## Supplementary material for "Epidemiology and genetic diversity of SARS-CoV-2 lineages circulating in Africa": Pairwise distance: ContinentsPairwiseDistance.csv (part 628 of 1021)

Species 1	Species 2	Dist	Continent
Asia|hCoV-19/SaudiArabia/KAUST-MADINAH605/2020|EPI ISL 513170|B.1.186|Saudi Arabia|2020-05-06	Asia|hCoV-19/India/TG-CCMB-AA68/2020|EPI ISL 539761|B.1.1.8|India|2020-08-10	0.0005380059	Asia
Asia|hCoV-19/India/TN-CCMB-C21/2020|EPI ISL 471584|B|India|2020-05-06	Asia|hCoV-19/India/TG-CCMB-AA68/2020|EPI ISL 539761|B.1.1.8|India|2020-08-10	0.0006389589	Asia
Asia|hCoV-19/India/TN-CCMB-C19/2020|EPI ISL 458040|B.1.1|India|2020-05-06	Asia|hCoV-19/India/TG-CCMB-AA68/2020|EPI ISL 539761|B.1.1.8|India|2020-08-10	0.0004370901	Asia
Asia|hCoV-19/India/HR-TF38/2020|EPI ISL 508504|B.1.1.216|India|2020-05-06	Asia|hCoV-19/India/TG-CCMB-AA68/2020|EPI ISL 539761|B.1.1.8|India|2020-08-10	0.0004034289	Asia
Asia|hCoV-19/Oman/C-15758/2020|EPI ISL 491141|B.1.1.27|Oman|2020-05-07	Asia|hCoV-19/India/TG-CCMB-AA68/2020|EPI ISL 539761|B.1.1.8|India|2020-08-10	0.0004034035	Asia
Asia|hCoV-19/Japan/Donner34/2020|EPI ISL 469292|B.1.1|Japan|2020-05-07	Asia|hCoV-19/India/TG-CCMB-AA68/2020|EPI ISL 539761|B.1.1.8|India|2020-08-10	0.0004707081	Asia
Asia|hCoV-19/Bangladesh/BCSIR-NILMRC-053/2020|EPI ISL 465163|B.1.1.316|Bangladesh|2020-05-07	Asia|hCoV-19/India/TG-CCMB-AA68/2020|EPI ISL 539761|B.1.1.8|India|2020-08-10	0.0004034476	Asia
Asia|hCoV-19/Japan/Donner33/2020|EPI ISL 469291|B.1.1|Japan|2020-05-07	Asia|hCoV-19/India/TG-CCMB-AA68/2020|EPI ISL 539761|B.1.1.8|India|2020-08-10	0.0004034289	Asia
Asia|hCoV-19/Oman/205034466/2020|EPI ISL 457705|B.1.1.27|Oman|2020-05-08	Asia|hCoV-19/India/TG-CCMB-AA68/2020|EPI ISL 539761|B.1.1.8|India|2020-08-10	0.0004034341	Asia
Asia|hCoV-19/India/MH-NCCS-NR570/2020|EPI ISL 496587|B.1|India|2020-05-08	Asia|hCoV-19/India/TG-CCMB-AA68/2020|EPI ISL 539761|B.1.1.8|India|2020-08-10	0.0004707142	Asia
Asia|hCoV-19/Bangladesh/BARJ-CVASU-CTG-506/2020|EPI ISL 450342|A|Bangladesh|2020-05-08	Asia|hCoV-19/India/TG-CCMB-AA68/2020|EPI ISL 539761|B.1.1.8|India|2020-08-10	0.0009082653	Asia
Asia|hCoV-19/SaudiArabia/KAUST-MADINAH688/2020|EPI ISL 513178|A|Saudi Arabia|2020-05-08	Asia|hCoV-19/India/TG-CCMB-AA68/2020|EPI ISL 539761|B.1.1.8|India|2020-08-10	0.0006726644	Asia
Asia|hCoV-19/Kazakhstan/38716/2020|EPI ISL 454575|B.1.3|Kazakhstan|2020-05-09	Asia|hCoV-19/India/TG-CCMB-AA68/2020|EPI ISL 539761|B.1.1.8|India|2020-08-10	0.0007062466	Asia
Asia|hCoV-19/Oman/C-16516/2020|EPI ISL 491153|B.1.1|Oman|2020-05-09	Asia|hCoV-19/India/TG-CCMB-AA68/2020|EPI ISL 539761|B.1.1.8|India|2020-08-10	0.0004707299	Asia
Asia|hCoV-19/India/KA-nimh-13855/2020|EPI ISL 515954|A|India|2020-05-09	Asia|hCoV-19/India/TG-CCMB-AA68/2020|EPI ISL 539761|B.1.1.8|India|2020-08-10	0.0008072735	Asia
Asia|hCoV-19/Bangladesh/BCSIR-NILMRC-088/2020|EPI ISL 466686|B.1|Bangladesh|2020-05-09	Asia|hCoV-19/India/TG-CCMB-AA68/2020|EPI ISL 539761|B.1.1.8|India|2020-08-10	0.0004370974	Asia
Asia|hCoV-19/Oman/205035037/2020|EPI ISL 491968|B.1.1.27|Oman|2020-05-10	Asia|hCoV-19/India/TG-CCMB-AA68/2020|EPI ISL 539761|B.1.1.8|India|2020-08-10	0.0004370828	Asia
Asia|hCoV-19/Bangladesh/BARJ-CVASU-CTG-518/2020|EPI ISL 450345|A|Bangladesh|2020-05-10	Asia|hCoV-19/India/TG-CCMB-AA68/2020|EPI ISL 539761|B.1.1.8|India|2020-08-10	0.0008409271	Asia
Asia|hCoV-19/Malaysia/IMR WC55122/2020|EPI ISL 490089|B.1.1.1|Malaysia|2020-05-10	Asia|hCoV-19/India/TG-CCMB-AA68/2020|EPI ISL 539761|B.1.1.8|India|2020-08-10	0.0006054927	Asia
Asia|hCoV-19/India/GJ-GBRC108/2020|EPI ISL 451153|B.1.36|India|2020-05-10	Asia|hCoV-19/India/TG-CCMB-AA68/2020|EPI ISL 539761|B.1.1.8|India|2020-08-10	0.0006726246	Asia
Asia|hCoV-19/Indonesia/EJ-ITD-8402NT/2020|EPI ISL 529138|B.1.246|Indonesia|2020-05-11	Asia|hCoV-19/India/TG-CCMB-AA68/2020|EPI ISL 539761|B.1.1.8|India|2020-08-10	0.0005043702	Asia
Asia|hCoV-19/India/TG-CCMB-L988/2020|EPI ISL 458064|B.1|India|2020-05-11	Asia|hCoV-19/India/TG-CCMB-AA68/2020|EPI ISL 539761|B.1.1.8|India|2020-08-10	0.0005380537	Asia
Asia|hCoV-19/India/TG-CCMB-L1021/2020|EPI ISL 458046|B.1.1.8|India|2020-05-11	Asia|hCoV-19/India/TG-CCMB-AA68/2020|EPI ISL 539761|B.1.1.8|India|2020-08-10	0.0003698427	Asia
Asia|hCoV-19/India/TG-CCMB-L1026/2020|EPI ISL 458050|B.1.1.8|India|2020-05-11	Asia|hCoV-19/India/TG-CCMB-AA68/2020|EPI ISL 539761|B.1.1.8|India|2020-08-10	0.0004034917	Asia
Asia|hCoV-19/SaudiArabia/KAUST-MADINAH958/2020|EPI ISL 513208|B.1.36|Saudi Arabia|2020-05-12	Asia|hCoV-19/India/TG-CCMB-AA68/2020|EPI ISL 539761|B.1.1.8|India|2020-08-10	0.0007062375	Asia
Asia|hCoV-19/United Arab Emirates/38/2020|EPI ISL 528698|B.1.1|United Arab Emirates|2020-05-12	Asia|hCoV-19/India/TG-CCMB-AA68/2020|EPI ISL 539761|B.1.1.8|India|2020-08-10	0.0004370828	Asia
Asia|hCoV-19/India/HR-TF41/2020|EPI ISL 508506|B.1.36|India|2020-05-12	Asia|hCoV-19/India/TG-CCMB-AA68/2020|EPI ISL 539761|B.1.1.8|India|2020-08-10	0.0007062375	Asia
Asia|hCoV-19/India/KA-IB35/2020|EPI ISL 508314|B.6|India|2020-05-12	Asia|hCoV-19/India/TG-CCMB-AA68/2020|EPI ISL 539761|B.1.1.8|India|2020-08-10	0.0007740148	Asia
Asia|hCoV-19/United Arab Emirates/L3290161092/2020|EPI ISL 520681|B.1.5|United Arab Emirates|2020-05-13	Asia|hCoV-19/India/TG-CCMB-AA68/2020|EPI ISL 539761|B.1.1.8|India|2020-08-10	0.0005717128	Asia
Asia|hCoV-19/Bangladesh/BARJ-CVASU-CTG-502/2020|EPI ISL 450340|A|Bangladesh|2020-05-13	Asia|hCoV-19/India/TG-CCMB-AA68/2020|EPI ISL 539761|B.1.1.8|India|2020-08-10	0.0008409271	Asia
Asia|hCoV-19/India/TG-CCMB-OM1/2020|EPI ISL 495274|B.1.1.8|India|2020-05-13	Asia|hCoV-19/India/TG-CCMB-AA68/2020|EPI ISL 539761|B.1.1.8|India|2020-08-10	0.0002352917	Asia
Asia|hCoV-19/United Arab Emirates/L3290162047/2020|EPI ISL 520682|B.1.1|United Arab Emirates|2020-05-13	Asia|hCoV-19/India/TG-CCMB-AA68/2020|EPI ISL 539761|B.1.1.8|India|2020-08-10	0.0004370569	Asia
Asia|hCoV-19/Japan/Donner37/2020|EPI ISL 469295|B.1.1|Japan|2020-05-14	Asia|hCoV-19/India/TG-CCMB-AA68/2020|EPI ISL 539761|B.1.1.8|India|2020-08-10	0.0004034289	Asia
Asia|hCoV-19/United Arab Emirates/L2005036025/2020|EPI ISL 520674|B.1|United Arab Emirates|2020-05-14	Asia|hCoV-19/India/TG-CCMB-AA68/2020|EPI ISL 539761|B.1.1.8|India|2020-08-10	0.0005043917	Asia
Asia|hCoV-19/India/KA-nimh-19188/2020|EPI ISL 515967|B.4|India|2020-05-14	Asia|hCoV-19/India/TG-CCMB-AA68/2020|EPI ISL 539761|B.1.1.8|India|2020-08-10	0.0010430533	Asia
Asia|hCoV-19/India/WB-IK70/2020|EPI ISL 511904|B.1.5|India|2020-05-14	Asia|hCoV-19/India/TG-CCMB-AA68/2020|EPI ISL 539761|B.1.1.8|India|2020-08-10	0.0005043469	Asia
Asia|hCoV-19/Oman/205036082/2020|EPI ISL 491973|B.1.1.27|Oman|2020-05-15	Asia|hCoV-19/India/TG-CCMB-AA68/2020|EPI ISL 539761|B.1.1.8|India|2020-08-10	0.0004707281	Asia
Asia|hCoV-19/India/TG-CCMB-OM9/2020|EPI ISL 495297|B.1.1.8|India|2020-05-15	Asia|hCoV-19/India/TG-CCMB-AA68/2020|EPI ISL 539761|B.1.1.8|India|2020-08-10	0.0003025302	Asia
Asia|hCoV-19/Pakistan/KPK-KUST-SJTU/2020|EPI ISL 513925|B.1|Pakistan|2020-05-15	Asia|hCoV-19/India/TG-CCMB-AA68/2020|EPI ISL 539761|B.1.1.8|India|2020-08-10	0.0007736473	Asia
Asia|hCoV-19/Hong Kong/HKU-200723-106/2020|EPI ISL 498271|B.1|Hong Kong|2020-05-15	Asia|hCoV-19/India/TG-CCMB-AA68/2020|EPI ISL 539761|B.1.1.8|India|2020-08-10	0.0005380308	Asia
Asia|hCoV-19/India/KA-nimh-19696/2020|EPI ISL 515971|B.1.1|India|2020-05-16	Asia|hCoV-19/India/TG-CCMB-AA68/2020|EPI ISL 539761|B.1.1.8|India|2020-08-10	0.0005043637	Asia
Asia|hCoV-19/Oman/205036179/2020|EPI ISL 491976|B.1.1.27|Oman|2020-05-16	Asia|hCoV-19/India/TG-CCMB-AA68/2020|EPI ISL 539761|B.1.1.8|India|2020-08-10	0.0005379969	Asia
Asia|hCoV-19/India/GJ-GBRC146b/2020|EPI ISL 458107|B.1|India|2020-05-16	Asia|hCoV-19/India/TG-CCMB-AA68/2020|EPI ISL 539761|B.1.1.8|India|2020-08-10	0.0005043852	Asia
Asia|hCoV-19/India/MH-NCCS-NR1553/2020|EPI ISL 496562|B.1|India|2020-05-17	Asia|hCoV-19/India/TG-CCMB-AA68/2020|EPI ISL 539761|B.1.1.8|India|2020-08-10	0.0005043469	Asia
Asia|hCoV-19/Oman/205036713/2020|EPI ISL 491983|B.1.1.27|Oman|2020-05-17	Asia|hCoV-19/India/TG-CCMB-AA68/2020|EPI ISL 539761|B.1.1.8|India|2020-08-10	0.0004707142	Asia
Asia|hCoV-19/Oman/205036702/2020|EPI ISL 491982|B.1.1.27|Oman|2020-05-17	Asia|hCoV-19/India/TG-CCMB-AA68/2020|EPI ISL 539761|B.1.1.8|India|2020-08-10	0.0004370626	Asia
Asia|hCoV-19/India/WB-IK83/2020|EPI ISL 508403|B.1|India|2020-05-17	Asia|hCoV-19/India/TG-CCMB-AA68/2020|EPI ISL 539761|B.1.1.8|India|2020-08-10	0.0005380308	Asia
Asia|hCoV-19/United Arab Emirates/L3290224549/2020|EPI ISL 520690|A|United Arab Emirates|2020-05-18	Asia|hCoV-19/India/TG-CCMB-AA68/2020|EPI ISL 539761|B.1.1.8|India|2020-08-10	0.0008746225	Asia
Asia|hCoV-19/India/GJ-GBRC150a/2020|EPI ISL 458112|B.1.36|India|2020-05-18	Asia|hCoV-19/India/TG-CCMB-AA68/2020|EPI ISL 539761|B.1.1.8|India|2020-08-10	0.0007062702	Asia
Asia|hCoV-19/India/GJ-GBRC150b/2020|EPI ISL 458113|B.1.36|India|2020-05-18	Asia|hCoV-19/India/TG-CCMB-AA68/2020|EPI ISL 539761|B.1.1.8|India|2020-08-10	0.0007735656	Asia
Asia|hCoV-19/United Arab Emirates/L3290223961/2020|EPI ISL 520689|A|United Arab Emirates|2020-05-18	Asia|hCoV-19/India/TG-CCMB-AA68/2020|EPI ISL 539761|B.1.1.8|India|2020-08-10	0.0008072735	Asia
Asia|hCoV-19/India/OR-ILSCV25367/2020|EPI ISL 481110|B.1.1|India|2020-05-19	Asia|hCoV-19/India/TG-CCMB-AA68/2020|EPI ISL 539761|B.1.1.8|India|2020-08-10	0.0005043319	Asia
Asia|hCoV-19/India/KA-IB22/2020|EPI ISL 508300|B.1.1|India|2020-05-19	Asia|hCoV-19/India/TG-CCMB-AA68/2020|EPI ISL 539761|B.1.1.8|India|2020-08-10	0.0003697961	Asia
Asia|hCoV-19/United Arab Emirates/L3290235819/2020|EPI ISL 520691|B.1.1|United Arab Emirates|2020-05-19	Asia|hCoV-19/India/TG-CCMB-AA68/2020|EPI ISL 539761|B.1.1.8|India|2020-08-10	0.0003361615	Asia
Asia|hCoV-19/India/OR-ILSCV25378/2020|EPI ISL 481111|A|India|2020-05-19	Asia|hCoV-19/India/TG-CCMB-AA68/2020|EPI ISL 539761|B.1.1.8|India|2020-08-10	0.0007736342	Asia
Asia|hCoV-19/United Arab Emirates/L3290250769/2020|EPI ISL 520697|B.1.1|United Arab Emirates|2020-05-20	Asia|hCoV-19/India/TG-CCMB-AA68/2020|EPI ISL 539761|B.1.1.8|India|2020-08-10	0.0003697961	Asia
Asia|hCoV-19/India/WB-IK90/2020|EPI ISL 508408|B.1|India|2020-05-20	Asia|hCoV-19/India/TG-CCMB-AA68/2020|EPI ISL 539761|B.1.1.8|India|2020-08-10	0.0006052993	Asia
Asia|hCoV-19/United Arab Emirates/L3290264100/2020|EPI ISL 520704|B.1.1|United Arab Emirates|2020-05-20	Asia|hCoV-19/India/TG-CCMB-AA68/2020|EPI ISL 539761|B.1.1.8|India|2020-08-10	0.0003697852	Asia
Asia|hCoV-19/India/WB-IK92/2020|EPI ISL 508410|B.1|India|2020-05-20	Asia|hCoV-19/India/TG-CCMB-AA68/2020|EPI ISL 539761|B.1.1.8|India|2020-08-10	0.0005043702	Asia
Asia|hCoV-19/Oman/RESP-20-B-15133/2020|EPI ISL 518825|B.1.1.27|Oman|2020-05-21	Asia|hCoV-19/India/TG-CCMB-AA68/2020|EPI ISL 539761|B.1.1.8|India|2020-08-10	0.0005043086	Asia
Asia|hCoV-19/India/TG-CCMB-L1208/2020|EPI ISL 471588|B.1|India|2020-05-21	Asia|hCoV-19/India/TG-CCMB-AA68/2020|EPI ISL 539761|B.1.1.8|India|2020-08-10	0.0008072393	Asia
Asia|hCoV-19/India/MH-NCCS-NR2245/2020|EPI ISL 496572|B.1.247|India|2020-05-21	Asia|hCoV-19/India/TG-CCMB-AA68/2020|EPI ISL 539761|B.1.1.8|India|2020-08-10	0.0006389211	Asia
Asia|hCoV-19/Oman/RESP-20-B-15173/2020|EPI ISL 518826|B.1.1.27|Oman|2020-05-21	Asia|hCoV-19/India/TG-CCMB-AA68/2020|EPI ISL 539761|B.1.1.8|India|2020-08-10	0.0004034341	Asia
Asia|hCoV-19/South Korea/KCDC2299/2020|EPI ISL 510635|B.1.370|South Korea|2020-05-22	Asia|hCoV-19/India/TG-CCMB-AA68/2020|EPI ISL 539761|B.1.1.8|India|2020-08-10	0.0006389696	Asia
Asia|hCoV-19/Oman/205038337/2020|EPI ISL 491996|B.1.1.27|Oman|2020-05-22	Asia|hCoV-19/India/TG-CCMB-AA68/2020|EPI ISL 539761|B.1.1.8|India|2020-08-10	0.0004370699	Asia
Asia|hCoV-19/Oman/RESP-20-B-15879/2020|EPI ISL 518835|B.1.1.27|Oman|2020-05-22	Asia|hCoV-19/India/TG-CCMB-AA68/2020|EPI ISL 539761|B.1.1.8|India|2020-08-10	0.0004370626	Asia
Asia|hCoV-19/Oman/205038157/2020|EPI ISL 491993|B.1.1.27|Oman|2020-05-22	Asia|hCoV-19/India/TG-CCMB-AA68/2020|EPI ISL 539761|B.1.1.8|India|2020-08-10	0.0006725735	Asia
Asia|hCoV-19/Bangladesh/BCSIR-NILMRC-009/2020|EPI ISL 462095|B.1.1.316|Bangladesh|2020-05-23	Asia|hCoV-19/India/TG-CCMB-AA68/2020|EPI ISL 539761|B.1.1.8|India|2020-08-10	0.0004370699	Asia
Asia|hCoV-19/India/MH-AFMC-5458/2020|EPI ISL 496529|B.6|India|2020-05-23	Asia|hCoV-19/India/TG-CCMB-AA68/2020|EPI ISL 539761|B.1.1.8|India|2020-08-10	0.0009418839	Asia
Asia|hCoV-19/Bangladesh/BCSIR-NILMRC-002/2020|EPI ISL 462091|B.1.1|Bangladesh|2020-05-23	Asia|hCoV-19/India/TG-CCMB-AA68/2020|EPI ISL 539761|B.1.1.8|India|2020-08-10	0.0004707002	Asia
Asia|hCoV-19/Bangladesh/BCSIR-NILMRC-003/2020|EPI ISL 462092|B.1.1.316|Bangladesh|2020-05-23	Asia|hCoV-19/India/TG-CCMB-AA68/2020|EPI ISL 539761|B.1.1.8|India|2020-08-10	0.0003698194	Asia
Asia|hCoV-19/SaudiArabia/KAUST-JEDDAH888/2020|EPI ISL 513037|B.1|Saudi Arabia|2020-05-24	Asia|hCoV-19/India/TG-CCMB-AA68/2020|EPI ISL 539761|B.1.1.8|India|2020-08-10	0.0003698132	Asia
Asia|hCoV-19/India/TG-CCMB-GC2/2020|EPI ISL 528812|B.1.1|India|2020-05-24	Asia|hCoV-19/India/TG-CCMB-AA68/2020|EPI ISL 539761|B.1.1.8|India|2020-08-10	0.0003361770	Asia
Asia|hCoV-19/SaudiArabia/KAUST-JEDDAH831/2020|EPI ISL 513005|B.1.246|Saudi Arabia|2020-05-24	Asia|hCoV-19/India/TG-CCMB-AA68/2020|EPI ISL 539761|B.1.1.8|India|2020-08-10	0.0005716429	Asia
Asia|hCoV-19/India/GJ-GBRC139a/2020|EPI ISL 458097|B.1.247|India|2020-05-24	Asia|hCoV-19/India/TG-CCMB-AA68/2020|EPI ISL 539761|B.1.1.8|India|2020-08-10	0.0006389211	Asia
Asia|hCoV-19/India/TG-CCMB-L1452/2020|EPI ISL 471591|B.1.247|India|2020-05-25	Asia|hCoV-19/India/TG-CCMB-AA68/2020|EPI ISL 539761|B.1.1.8|India|2020-08-10	0.0006726133	Asia
Asia|hCoV-19/India/TG-CCMB-L1460/2020|EPI ISL 471597|B.1.160|India|2020-05-25	Asia|hCoV-19/India/TG-CCMB-AA68/2020|EPI ISL 539761|B.1.1.8|India|2020-08-10	0.0005716959	Asia
Asia|hCoV-19/United Arab Emirates/L3290314014/2020|EPI ISL 520706|A|United Arab Emirates|2020-05-25	Asia|hCoV-19/India/TG-CCMB-AA68/2020|EPI ISL 539761|B.1.1.8|India|2020-08-10	0.0008072362	Asia
Asia|hCoV-19/India/TG-CCMB-L1453/2020|EPI ISL 471592|B.1.247|India|2020-05-25	Asia|hCoV-19/India/TG-CCMB-AA68/2020|EPI ISL 539761|B.1.1.8|India|2020-08-10	0.0006725934	Asia
Asia|hCoV-19/Bangladesh/BCSIR-NILMRC-066/2020|EPI ISL 464164|B.1.1.316|Bangladesh|2020-05-26	Asia|hCoV-19/India/TG-CCMB-AA68/2020|EPI ISL 539761|B.1.1.8|India|2020-08-10	0.0005043871	Asia
Asia|hCoV-19/SaudiArabia/KAUST-MADINAH862/2020|EPI ISL 513197|B.1.160|Saudi Arabia|2020-05-26	Asia|hCoV-19/India/TG-CCMB-AA68/2020|EPI ISL 539761|B.1.1.8|India|2020-08-10	0.0006053273	Asia
Asia|hCoV-19/SaudiArabia/KAUST-MADINAH896/2020|EPI ISL 513199|B.1|Saudi Arabia|2020-05-26	Asia|hCoV-19/India/TG-CCMB-AA68/2020|EPI ISL 539761|B.1.1.8|India|2020-08-10	0.0006725934	Asia
Asia|hCoV-19/India/WB-S83/2020|EPI ISL 511899|B.1|India|2020-05-26	Asia|hCoV-19/India/TG-CCMB-AA68/2020|EPI ISL 539761|B.1.1.8|India|2020-08-10	0.0006053553	Asia
Asia|hCoV-19/India/GJ-GBRC164/2020|EPI ISL 461499|B.1.36|India|2020-05-27	Asia|hCoV-19/India/TG-CCMB-AA68/2020|EPI ISL 539761|B.1.1.8|India|2020-08-10	0.0007398829	Asia
Asia|hCoV-19/India/GJ-GBRC161b/2020|EPI ISL 461494|B.1|India|2020-05-27	Asia|hCoV-19/India/TG-CCMB-AA68/2020|EPI ISL 539761|B.1.1.8|India|2020-08-10	0.0005043936	Asia
Asia|hCoV-19/United Arab Emirates/L3290324509/2020|EPI ISL 520707|B.4|United Arab Emirates|2020-05-27	Asia|hCoV-19/India/TG-CCMB-AA68/2020|EPI ISL 539761|B.1.1.8|India|2020-08-10	0.0009419991	Asia
Asia|hCoV-19/India/GJ-GBRC163b/2020|EPI ISL 461498|B.1|India|2020-05-27	Asia|hCoV-19/India/TG-CCMB-AA68/2020|EPI ISL 539761|B.1.1.8|India|2020-08-10	0.0005717033	Asia
Asia|hCoV-19/Oman/205039569/2020|EPI ISL 492006|B.1.1.27|Oman|2020-05-28	Asia|hCoV-19/India/TG-CCMB-AA68/2020|EPI ISL 539761|B.1.1.8|India|2020-08-10	0.0004034222	Asia
Asia|hCoV-19/India/HR-IMT-AE21/2020|EPI ISL 560318|B.1|India|2020-05-28	Asia|hCoV-19/India/TG-CCMB-AA68/2020|EPI ISL 539761|B.1.1.8|India|2020-08-10	0.0005043703	Asia
Asia|hCoV-19/Oman/205039531/2020|EPI ISL 492005|B.1.1.27|Oman|2020-05-28	Asia|hCoV-19/India/TG-CCMB-AA68/2020|EPI ISL 539761|B.1.1.8|India|2020-08-10	0.0004707142	Asia
Asia|hCoV-19/India/WB-S67/2020|EPI ISL 508457|B.1|India|2020-05-28	Asia|hCoV-19/India/TG-CCMB-AA68/2020|EPI ISL 539761|B.1.1.8|India|2020-08-10	0.0005380627	Asia
Asia|hCoV-19/India/TG-CCMB-L1684/2020|EPI ISL 471622|B.1.1.8|India|2020-05-29	Asia|hCoV-19/India/TG-CCMB-AA68/2020|EPI ISL 539761|B.1.1.8|India|2020-08-10	0.0002689182	Asia
Asia|hCoV-19/India/MH-MW33/2020|EPI ISL 508436|B.1.1|India|2020-05-29	Asia|hCoV-19/India/TG-CCMB-AA68/2020|EPI ISL 539761|B.1.1.8|India|2020-08-10	0.0004707081	Asia
Asia|hCoV-19/India/UT-AR30/2020|EPI ISL 508178|B.1.1|India|2020-05-29	Asia|hCoV-19/India/TG-CCMB-AA68/2020|EPI ISL 539761|B.1.1.8|India|2020-08-10	0.0004034289	Asia
Asia|hCoV-19/India/OR-ILSCV32007/2020|EPI ISL 481154|B.1.247|India|2020-05-29	Asia|hCoV-19/India/TG-CCMB-AA68/2020|EPI ISL 539761|B.1.1.8|India|2020-08-10	0.0006390099	Asia
Asia|hCoV-19/United Arab Emirates/L3290361549/2020|EPI ISL 520708|B.1.1.296|United Arab Emirates|2020-05-30	Asia|hCoV-19/India/TG-CCMB-AA68/2020|EPI ISL 539761|B.1.1.8|India|2020-08-10	0.0005716525	Asia
Asia|hCoV-19/United Arab Emirates/L3290363526/2020|EPI ISL 520710|A|United Arab Emirates|2020-05-30	Asia|hCoV-19/India/TG-CCMB-AA68/2020|EPI ISL 539761|B.1.1.8|India|2020-08-10	0.0008746225	Asia
Asia|hCoV-19/United Arab Emirates/L2005036714/2020|EPI ISL 520676|B.1.1|United Arab Emirates|2020-05-30	Asia|hCoV-19/India/TG-CCMB-AA68/2020|EPI ISL 539761|B.1.1.8|India|2020-08-10	0.0003361615	Asia
Asia|hCoV-19/Oman/205039804/2020|EPI ISL 492009|B.1.1.27|Oman|2020-05-30	Asia|hCoV-19/India/TG-CCMB-AA68/2020|EPI ISL 539761|B.1.1.8|India|2020-08-10	0.0004373787	Asia
Asia|hCoV-19/Oman/205040106/2020|EPI ISL 492011|B.1.1.27|Oman|2020-05-31	Asia|hCoV-19/India/TG-CCMB-AA68/2020|EPI ISL 539761|B.1.1.8|India|2020-08-10	0.0005043702	Asia
Asia|hCoV-19/Oman/205040194/2020|EPI ISL 492012|B.1.1.27|Oman|2020-05-31	Asia|hCoV-19/India/TG-CCMB-AA68/2020|EPI ISL 539761|B.1.1.8|India|2020-08-10	0.0004370496	Asia
Asia|hCoV-19/Bangladesh/BCSIR-NILMRC-319/2020|EPI ISL 498932|B.1.1.316|Bangladesh|2020-05-31	Asia|hCoV-19/India/TG-CCMB-AA68/2020|EPI ISL 539761|B.1.1.8|India|2020-08-10	0.0004707517	Asia
Asia|hCoV-19/Bangladesh/BCSIR-NILMRC-320/2020|EPI ISL 504181|B.1.1|Bangladesh|2020-05-31	Asia|hCoV-19/India/TG-CCMB-AA68/2020|EPI ISL 539761|B.1.1.8|India|2020-08-10	0.0006389910	Asia
Asia|hCoV-19/Bangladesh/BCSIR-NILMRC-052/2020|EPI ISL 466627|B.1.1|Bangladesh|2020-06-01	Asia|hCoV-19/India/TG-CCMB-AA68/2020|EPI ISL 539761|B.1.1.8|India|2020-08-10	0.0004370569	Asia
Asia|hCoV-19/India/UT-AR4/2020|EPI ISL 508184|B.1.1|India|2020-06-01	Asia|hCoV-19/India/TG-CCMB-AA68/2020|EPI ISL 539761|B.1.1.8|India|2020-08-10	0.0004370699	Asia
Asia|hCoV-19/Bangladesh/BCSIR-NILMRC-080/2020|EPI ISL 464162|B.1.1|Bangladesh|2020-06-01	Asia|hCoV-19/India/TG-CCMB-AA68/2020|EPI ISL 539761|B.1.1.8|India|2020-08-10	0.0003361714	Asia
Asia|hCoV-19/Bangladesh/BCSIR-NILMRC-073/2020|EPI ISL 466689|B.1.1|Bangladesh|2020-06-01	Asia|hCoV-19/India/TG-CCMB-AA68/2020|EPI ISL 539761|B.1.1.8|India|2020-08-10	0.0004034595	Asia
Asia|hCoV-19/India/TG-CCMB-L1746/2020|EPI ISL 471631|B.1.1.8|India|2020-06-01	Asia|hCoV-19/India/TG-CCMB-AA68/2020|EPI ISL 539761|B.1.1.8|India|2020-08-10	0.0003025442	Asia
Asia|hCoV-19/India/UT-AR33/2020|EPI ISL 508181|A|India|2020-06-02	Asia|hCoV-19/India/TG-CCMB-AA68/2020|EPI ISL 539761|B.1.1.8|India|2020-08-10	0.0010430492	Asia
Asia|hCoV-19/United Arab Emirates/313/2020|EPI ISL 528696|B.1.1.296|United Arab Emirates|2020-06-02	Asia|hCoV-19/India/TG-CCMB-AA68/2020|EPI ISL 539761|B.1.1.8|India|2020-08-10	0.0005380149	Asia
Asia|hCoV-19/India/TG-CCMB-L1811/2020|EPI ISL 471637|B.1.1.8|India|2020-06-02	Asia|hCoV-19/India/TG-CCMB-AA68/2020|EPI ISL 539761|B.1.1.8|India|2020-08-10	0.0003025442	Asia
Asia|hCoV-19/India/TG-CCMB-L1822-ONT/2020|EPI ISL 495164|B.1.1.8|India|2020-06-02	Asia|hCoV-19/India/TG-CCMB-AA68/2020|EPI ISL 539761|B.1.1.8|India|2020-08-10	0.0005043787	Asia
Asia|hCoV-19/United Arab Emirates/310/2020|EPI ISL 528695|B.1.1|United Arab Emirates|2020-06-02	Asia|hCoV-19/India/TG-CCMB-AA68/2020|EPI ISL 539761|B.1.1.8|India|2020-08-10	0.0004370772	Asia
Asia|hCoV-19/Bangladesh/BCSIR-NILMRC-327/2020|EPI ISL 498793|B.1.1|Bangladesh|2020-06-03	Asia|hCoV-19/India/TG-CCMB-AA68/2020|EPI ISL 539761|B.1.1.8|India|2020-08-10	0.0004370367	Asia
Asia|hCoV-19/India/GJ-GBRC183b/2020|EPI ISL 467054|B.1|India|2020-06-03	Asia|hCoV-19/India/TG-CCMB-AA68/2020|EPI ISL 539761|B.1.1.8|India|2020-08-10	0.0005716334	Asia
Asia|hCoV-19/Bangladesh/BCSIR-NILMRC-330/2020|EPI ISL 504182|B.1.1|Bangladesh|2020-06-03	Asia|hCoV-19/India/TG-CCMB-AA68/2020|EPI ISL 539761|B.1.1.8|India|2020-08-10	0.0006390206	Asia
Asia|hCoV-19/United Arab Emirates/L2006030255/2020|EPI ISL 520678|B.4|United Arab Emirates|2020-06-03	Asia|hCoV-19/India/TG-CCMB-AA68/2020|EPI ISL 539761|B.1.1.8|India|2020-08-10	0.0008746372	Asia
Asia|hCoV-19/India/GJ-GBRC181b/2020|EPI ISL 467050|B.1.36|India|2020-06-03	Asia|hCoV-19/India/TG-CCMB-AA68/2020|EPI ISL 539761|B.1.1.8|India|2020-08-10	0.0007399268	Asia
Asia|hCoV-19/India/KA-IB41/2020|EPI ISL 508320|B.1.1|India|2020-06-04	Asia|hCoV-19/India/TG-CCMB-AA68/2020|EPI ISL 539761|B.1.1.8|India|2020-08-10	0.0004034409	Asia
Asia|hCoV-19/Oman/205041374/2020|EPI ISL 492016|B.1.1.27|Oman|2020-06-04	Asia|hCoV-19/India/TG-CCMB-AA68/2020|EPI ISL 539761|B.1.1.8|India|2020-08-10	0.0006052915	Asia
Asia|hCoV-19/India/TG-CCMB-M22/2020|EPI ISL 495194|B.1.1.8|India|2020-06-04	Asia|hCoV-19/India/TG-CCMB-AA68/2020|EPI ISL 539761|B.1.1.8|India|2020-08-10	0.0003025442	Asia
Asia|hCoV-19/India/TG-CCMB-M2/2020|EPI ISL 495192|B.1.1.8|India|2020-06-04	Asia|hCoV-19/India/TG-CCMB-AA68/2020|EPI ISL 539761|B.1.1.8|India|2020-08-10	0.0003361615	Asia
Asia|hCoV-19/India/TG-CCMB-L1931/2020|EPI ISL 495171|B.1.1.8|India|2020-06-04	Asia|hCoV-19/India/TG-CCMB-AA68/2020|EPI ISL 539761|B.1.1.8|India|2020-08-10	0.0003361671	Asia
Asia|hCoV-19/India/GJ-GBRC190/2020|EPI ISL 469033|B.1.160|India|2020-06-05	Asia|hCoV-19/India/TG-CCMB-AA68/2020|EPI ISL 539761|B.1.1.8|India|2020-08-10	0.0006389803	Asia
Asia|hCoV-19/India/OR-ILSCV32889/2020|EPI ISL 481171|B.1.1|India|2020-06-05	Asia|hCoV-19/India/TG-CCMB-AA68/2020|EPI ISL 539761|B.1.1.8|India|2020-08-10	0.0004370699	Asia
Asia|hCoV-19/India/GJ-GBRC192/2020|EPI ISL 469036|B.1.160|India|2020-06-05	Asia|hCoV-19/India/TG-CCMB-AA68/2020|EPI ISL 539761|B.1.1.8|India|2020-08-10	0.0005716429	Asia
Asia|hCoV-19/India/GJ-GBRC361a/2020|EPI ISL 514611|B.1.247|India|2020-06-05	Asia|hCoV-19/India/TG-CCMB-AA68/2020|EPI ISL 539761|B.1.1.8|India|2020-08-10	0.0007735656	Asia
Asia|hCoV-19/Oman/205041592/2020|EPI ISL 492017|B.1.1.27|Oman|2020-06-05	Asia|hCoV-19/India/TG-CCMB-AA68/2020|EPI ISL 539761|B.1.1.8|India|2020-08-10	0.0005043236	Asia
Asia|hCoV-19/India/TG-CCMB-M175/2020|EPI ISL 495190|B.1.1.8|India|2020-06-06	Asia|hCoV-19/India/TG-CCMB-AA68/2020|EPI ISL 539761|B.1.1.8|India|2020-08-10	0.0003025442	Asia
Asia|hCoV-19/India/TG-CCMB-M135/2020|EPI ISL 495184|B.1.1.8|India|2020-06-06	Asia|hCoV-19/India/TG-CCMB-AA68/2020|EPI ISL 539761|B.1.1.8|India|2020-08-10	0.0002352917	Asia
Asia|hCoV-19/India/TG-CCMB-M116/2020|EPI ISL 495182|B.1.1|India|2020-06-06	Asia|hCoV-19/India/TG-CCMB-AA68/2020|EPI ISL 539761|B.1.1.8|India|2020-08-10	0.0003698023	Asia
Asia|hCoV-19/India/MH-MW36/2020|EPI ISL 511927|B.1.36|India|2020-06-06	Asia|hCoV-19/India/TG-CCMB-AA68/2020|EPI ISL 539761|B.1.1.8|India|2020-08-10	0.0008408664	Asia
Asia|hCoV-19/South Korea/KCDC2448/2020|EPI ISL 514851|B.1.1|South Korea|2020-06-07	Asia|hCoV-19/India/TG-CCMB-AA68/2020|EPI ISL 539761|B.1.1.8|India|2020-08-10	0.0005043469	Asia
Asia|hCoV-19/Bangladesh/BCSIR-NILMRC-103/2020|EPI ISL 475084|B.1.1.316|Bangladesh|2020-06-07	Asia|hCoV-19/India/TG-CCMB-AA68/2020|EPI ISL 539761|B.1.1.8|India|2020-08-10	0.0003361770	Asia
Asia|hCoV-19/Bangladesh/BCSIR-NILMRC-108/2020|EPI ISL 475756|B.1.1.316|Bangladesh|2020-06-07	Asia|hCoV-19/India/TG-CCMB-AA68/2020|EPI ISL 539761|B.1.1.8|India|2020-08-10	0.0003698505	Asia
Asia|hCoV-19/India/TG-CCMB-M181/2020|EPI ISL 495191|B.1|India|2020-06-07	Asia|hCoV-19/India/TG-CCMB-AA68/2020|EPI ISL 539761|B.1.1.8|India|2020-08-10	0.0005717202	Asia
Asia|hCoV-19/United Arab Emirates/L3300068662/2020|EPI ISL 520715|B.1.1|United Arab Emirates|2020-06-07	Asia|hCoV-19/India/TG-CCMB-AA68/2020|EPI ISL 539761|B.1.1.8|India|2020-08-10	0.0003361615	Asia
Asia|hCoV-19/India/GJ-GBRC222a/2020|EPI ISL 476855|B.1.36|India|2020-06-08	Asia|hCoV-19/India/TG-CCMB-AA68/2020|EPI ISL 539761|B.1.1.8|India|2020-08-10	0.0008409303	Asia
Asia|hCoV-19/India/GJ-GBRC312b/2020|EPI ISL 495068|B.1.5|India|2020-06-08	Asia|hCoV-19/India/TG-CCMB-AA68/2020|EPI ISL 539761|B.1.1.8|India|2020-08-10	0.0006053273	Asia
Asia|hCoV-19/India/GJ-GBRC219b/2020|EPI ISL 475057|B.1.36|India|2020-06-08	Asia|hCoV-19/India/TG-CCMB-AA68/2020|EPI ISL 539761|B.1.1.8|India|2020-08-10	0.0007399391	Asia
Asia|hCoV-19/India/GJ-GBRC201b/2020|EPI ISL 469047|B.1.36|India|2020-06-08	Asia|hCoV-19/India/TG-CCMB-AA68/2020|EPI ISL 539761|B.1.1.8|India|2020-08-10	0.0007736014	Asia
Asia|hCoV-19/India/OR-ILSCV34480/2020|EPI ISL 481184|B.1.1|India|2020-06-09	Asia|hCoV-19/India/TG-CCMB-AA68/2020|EPI ISL 539761|B.1.1.8|India|2020-08-10	0.0004370699	Asia
Asia|hCoV-19/India/TG-CCMB-M361/2020|EPI ISL 495201|B.1.1.8|India|2020-06-09	Asia|hCoV-19/India/TG-CCMB-AA68/2020|EPI ISL 539761|B.1.1.8|India|2020-08-10	0.0003361771	Asia
Asia|hCoV-19/India/TG-CCMB-M359/2020|EPI ISL 495200|B.1.5|India|2020-06-09	Asia|hCoV-19/India/TG-CCMB-AA68/2020|EPI ISL 539761|B.1.1.8|India|2020-08-10	0.0004034528	Asia
Asia|hCoV-19/Oman/205042822/2020|EPI ISL 492020|B.1.1.27|Oman|2020-06-09	Asia|hCoV-19/India/TG-CCMB-AA68/2020|EPI ISL 539761|B.1.1.8|India|2020-08-10	0.0005379651	Asia
Asia|hCoV-19/India/TG-CCMB-M588/2020|EPI ISL 495217|B.1.1.8|India|2020-06-10	Asia|hCoV-19/India/TG-CCMB-AA68/2020|EPI ISL 539761|B.1.1.8|India|2020-08-10	0.0002689103	Asia
Asia|hCoV-19/India/OR-ILSCV35475/2020|EPI ISL 481199|B.1|India|2020-06-10	Asia|hCoV-19/India/TG-CCMB-AA68/2020|EPI ISL 539761|B.1.1.8|India|2020-08-10	0.0005044170	Asia
Asia|hCoV-19/India/HR-MW39/2020|EPI ISL 511928|B.1.1|India|2020-06-10	Asia|hCoV-19/India/TG-CCMB-AA68/2020|EPI ISL 539761|B.1.1.8|India|2020-08-10	0.0005379741	Asia
Asia|hCoV-19/India/WB-S98/2020|EPI ISL 508487|B.1|India|2020-06-10	Asia|hCoV-19/India/TG-CCMB-AA68/2020|EPI ISL 539761|B.1.1.8|India|2020-08-10	0.0007063239	Asia
Asia|hCoV-19/India/GJ-GBRC227/2020|EPI ISL 476864|B.1.36|India|2020-06-11	Asia|hCoV-19/India/TG-CCMB-AA68/2020|EPI ISL 539761|B.1.1.8|India|2020-08-10	0.0007062702	Asia
Asia|hCoV-19/Oman/205043490/2020|EPI ISL 492026|B.1.1.27|Oman|2020-06-11	Asia|hCoV-19/India/TG-CCMB-AA68/2020|EPI ISL 539761|B.1.1.8|India|2020-08-10	0.0005043469	Asia
Asia|hCoV-19/India/GJ-GBRC228b/2020|EPI ISL 476866|B.1.36|India|2020-06-11	Asia|hCoV-19/India/TG-CCMB-AA68/2020|EPI ISL 539761|B.1.1.8|India|2020-08-10	0.0006389507	Asia
Asia|hCoV-19/India/GJ-GBRC261b/2020|EPI ISL 483854|B.1.36|India|2020-06-11	Asia|hCoV-19/India/TG-CCMB-AA68/2020|EPI ISL 539761|B.1.1.8|India|2020-08-10	0.0008410083	Asia
Asia|hCoV-19/Bangladesh/BCSIR-NILMRC-175/2020|EPI ISL 483622|B.1.1.316|Bangladesh|2020-06-12	Asia|hCoV-19/India/TG-CCMB-AA68/2020|EPI ISL 539761|B.1.1.8|India|2020-08-10	0.0004707002	Asia
Asia|hCoV-19/India/GJ-GBRC229b/2020|EPI ISL 476868|B.1.36|India|2020-06-12	Asia|hCoV-19/India/TG-CCMB-AA68/2020|EPI ISL 539761|B.1.1.8|India|2020-08-10	0.0007736014	Asia
Asia|hCoV-19/India/GJ-GBRC255a/2020|EPI ISL 483842|B.1.36|India|2020-06-12	Asia|hCoV-19/India/TG-CCMB-AA68/2020|EPI ISL 539761|B.1.1.8|India|2020-08-10	0.0007062584	Asia
Asia|hCoV-19/India/GJ-GBRC236/2020|EPI ISL 476878|B.1.5|India|2020-06-12	Asia|hCoV-19/India/TG-CCMB-AA68/2020|EPI ISL 539761|B.1.1.8|India|2020-08-10	0.0004034528	Asia
Asia|hCoV-19/India/GJ-GBRC277a/2020|EPI ISL 483878|B.1|India|2020-06-13	Asia|hCoV-19/India/TG-CCMB-AA68/2020|EPI ISL 539761|B.1.1.8|India|2020-08-10	0.0005380557	Asia
Asia|hCoV-19/India/GJ-GBRC269/2020|EPI ISL 483866|B.1.5|India|2020-06-13	Asia|hCoV-19/India/TG-CCMB-AA68/2020|EPI ISL 539761|B.1.1.8|India|2020-08-10	0.0004707359	Asia
Asia|hCoV-19/SaudiArabia/KAUST-MADINAH1044/2020|EPI ISL 513076|B.1|Saudi Arabia|2020-06-13	Asia|hCoV-19/India/TG-CCMB-AA68/2020|EPI ISL 539761|B.1.1.8|India|2020-08-10	0.0007398925	Asia
Asia|hCoV-19/United Arab Emirates/434/2020|EPI ISL 528700|B.1.1|United Arab Emirates|2020-06-13	Asia|hCoV-19/India/TG-CCMB-AA68/2020|EPI ISL 539761|B.1.1.8|India|2020-08-10	0.0004370569	Asia
Asia|hCoV-19/India/GJ-GBRC242/2020|EPI ISL 483823|B.1.36|India|2020-06-14	Asia|hCoV-19/India/TG-CCMB-AA68/2020|EPI ISL 539761|B.1.1.8|India|2020-08-10	0.0007399734	Asia
Asia|hCoV-19/India/GJ-GBRC245/2020|EPI ISL 483826|B.1.247|India|2020-06-14	Asia|hCoV-19/India/TG-CCMB-AA68/2020|EPI ISL 539761|B.1.1.8|India|2020-08-10	0.0006726557	Asia
Asia|hCoV-19/India/HR-TF2/2020|EPI ISL 508496|B.1.36|India|2020-06-14	Asia|hCoV-19/India/TG-CCMB-AA68/2020|EPI ISL 539761|B.1.1.8|India|2020-08-10	0.0008072527	Asia
Asia|hCoV-19/India/GJ-GBRC243/2020|EPI ISL 483824|B.1.160|India|2020-06-14	Asia|hCoV-19/India/TG-CCMB-AA68/2020|EPI ISL 539761|B.1.1.8|India|2020-08-10	0.0006726557	Asia
Asia|hCoV-19/India/GJ-GBRC301a/2020|EPI ISL 495046|B.1.247|India|2020-06-15	Asia|hCoV-19/India/TG-CCMB-AA68/2020|EPI ISL 539761|B.1.1.8|India|2020-08-10	0.0005716429	Asia
Asia|hCoV-19/India/GJ-GBRC296a/2020|EPI ISL 495036|B.1|India|2020-06-15	Asia|hCoV-19/India/TG-CCMB-AA68/2020|EPI ISL 539761|B.1.1.8|India|2020-08-10	0.0005380129	Asia
Asia|hCoV-19/India/GJ-GBRC294/2020|EPI ISL 495034|B.1|India|2020-06-15	Asia|hCoV-19/India/TG-CCMB-AA68/2020|EPI ISL 539761|B.1.1.8|India|2020-08-10	0.0006391442	Asia
Asia|hCoV-19/India/GJ-GBRC292b/2020|EPI ISL 495031|B.1|India|2020-06-15	Asia|hCoV-19/India/TG-CCMB-AA68/2020|EPI ISL 539761|B.1.1.8|India|2020-08-10	0.0006054646	Asia
Asia|hCoV-19/Bangladesh/BCSIR-NILMRC-186/2020|EPI ISL 483694|B.1.36|Bangladesh|2020-06-16	Asia|hCoV-19/India/TG-CCMB-AA68/2020|EPI ISL 539761|B.1.1.8|India|2020-08-10	0.0007736014	Asia
Asia|hCoV-19/India/DL-MN1/2020|EPI ISL 508415|B.1.36|India|2020-06-16	Asia|hCoV-19/India/TG-CCMB-AA68/2020|EPI ISL 539761|B.1.1.8|India|2020-08-10	0.0007735297	Asia
Asia|hCoV-19/United Arab Emirates/L2006032095/2020|EPI ISL 520679|A|United Arab Emirates|2020-06-16	Asia|hCoV-19/India/TG-CCMB-AA68/2020|EPI ISL 539761|B.1.1.8|India|2020-08-10	0.0008072736	Asia
Asia|hCoV-19/Bangladesh/CHRF-0027/2020|EPI ISL 477136|B.1.1|Bangladesh|2020-06-16	Asia|hCoV-19/India/TG-CCMB-AA68/2020|EPI ISL 539761|B.1.1.8|India|2020-08-10	0.0005043956	Asia
Asia|hCoV-19/SaudiArabia/KAUST-JEDDAH1010/2020|EPI ISL 512881|B.1.247|Saudi Arabia|2020-06-17	Asia|hCoV-19/India/TG-CCMB-AA68/2020|EPI ISL 539761|B.1.1.8|India|2020-08-10	0.0005716959	Asia
Asia|hCoV-19/India/DL-TF17/2020|EPI ISL 508495|B.1.36|India|2020-06-17	Asia|hCoV-19/India/TG-CCMB-AA68/2020|EPI ISL 539761|B.1.1.8|India|2020-08-10	0.0008072766	Asia
Asia|hCoV-19/India/GJ-GBRC322a/2020|EPI ISL 500949|A|India|2020-06-17	Asia|hCoV-19/India/TG-CCMB-AA68/2020|EPI ISL 539761|B.1.1.8|India|2020-08-10	0.0006053374	Asia
Asia|hCoV-19/India/GJ-GBRC317/2020|EPI ISL 500947|B.1.246|India|2020-06-17	Asia|hCoV-19/India/TG-CCMB-AA68/2020|EPI ISL 539761|B.1.1.8|India|2020-08-10	0.0005716694	Asia
Asia|hCoV-19/Bangladesh/BCSIR-NILMRC-158/2020|EPI ISL 480447|B.1.36|Bangladesh|2020-06-18	Asia|hCoV-19/India/TG-CCMB-AA68/2020|EPI ISL 539761|B.1.1.8|India|2020-08-10	0.0007736014	Asia
Asia|hCoV-19/India/GJ-GBRC-363/2020|EPI ISL 524715|B.1.36|India|2020-06-18	Asia|hCoV-19/India/TG-CCMB-AA68/2020|EPI ISL 539761|B.1.1.8|India|2020-08-10	0.0007735656	Asia
Asia|hCoV-19/Bangladesh/BCSIR-NILMRC-151/2020|EPI ISL 480440|B.1.1|Bangladesh|2020-06-18	Asia|hCoV-19/India/TG-CCMB-AA68/2020|EPI ISL 539761|B.1.1.8|India|2020-08-10	0.0005043404	Asia
Asia|hCoV-19/India/GJ-GBRC-366a/2020|EPI ISL 524719|B.1.160|India|2020-06-18	Asia|hCoV-19/India/TG-CCMB-AA68/2020|EPI ISL 539761|B.1.1.8|India|2020-08-10	0.0005716694	Asia
Asia|hCoV-19/Bangladesh/BCSIR-NILMRC-118a/2020|EPI ISL 482487|B.1.1|Bangladesh|2020-06-18	Asia|hCoV-19/India/TG-CCMB-AA68/2020|EPI ISL 539761|B.1.1.8|India|2020-08-10	0.0005043404	Asia
Asia|hCoV-19/India/GJ-GBRC310b/2020|EPI ISL 495064|B.1.36|India|2020-06-19	Asia|hCoV-19/India/TG-CCMB-AA68/2020|EPI ISL 539761|B.1.1.8|India|2020-08-10	0.0007398487	Asia
Asia|hCoV-19/India/HR-TF24/2020|EPI ISL 508498|B.6|India|2020-06-19	Asia|hCoV-19/India/TG-CCMB-AA68/2020|EPI ISL 539761|B.1.1.8|India|2020-08-10	0.0009082839	Asia
Asia|hCoV-19/India/GJ-GBRC246/2020|EPI ISL 483827|B.1.5|India|2020-06-19	Asia|hCoV-19/India/TG-CCMB-AA68/2020|EPI ISL 539761|B.1.1.8|India|2020-08-10	0.0006390099	Asia
Asia|hCoV-19/India/GJ-GBRC247/2020|EPI ISL 483828|B.1.36|India|2020-06-19	Asia|hCoV-19/India/TG-CCMB-AA68/2020|EPI ISL 539761|B.1.1.8|India|2020-08-10	0.0007735297	Asia
Asia|hCoV-19/India/DL-MN26/2020|EPI ISL 508418|B.1.36|India|2020-06-20	Asia|hCoV-19/India/TG-CCMB-AA68/2020|EPI ISL 539761|B.1.1.8|India|2020-08-10	0.0006725822	Asia
Asia|hCoV-19/India/GJ-GBRC311a/2020|EPI ISL 495065|B.1.246|India|2020-06-20	Asia|hCoV-19/India/TG-CCMB-AA68/2020|EPI ISL 539761|B.1.1.8|India|2020-08-10	0.0006726333	Asia
Asia|hCoV-19/Bangladesh/BCSIR-NILMRC-182/2020|EPI ISL 483630|B.1.1|Bangladesh|2020-06-20	Asia|hCoV-19/India/TG-CCMB-AA68/2020|EPI ISL 539761|B.1.1.8|India|2020-08-10	0.0003361615	Asia
Asia|hCoV-19/India/GJ-GBRC311b/2020|EPI ISL 495066|B.1.36|India|2020-06-20	Asia|hCoV-19/India/TG-CCMB-AA68/2020|EPI ISL 539761|B.1.1.8|India|2020-08-10	0.0007399515	Asia
Asia|hCoV-19/Bangladesh/BCSIR-NILMRC-181/2020|EPI ISL 483629|B.1.1|Bangladesh|2020-06-20	Asia|hCoV-19/India/TG-CCMB-AA68/2020|EPI ISL 539761|B.1.1.8|India|2020-08-10	0.0006389720	Asia
Asia|hCoV-19/India/KA-IB23/2020|EPI ISL 508301|B.1.5|India|2020-06-21	Asia|hCoV-19/India/TG-CCMB-AA68/2020|EPI ISL 539761|B.1.1.8|India|2020-08-10	0.0006053094	Asia
Asia|hCoV-19/South Korea/KCDC2542/2020|EPI ISL 514945|B.1.1|South Korea|2020-06-21	Asia|hCoV-19/India/TG-CCMB-AA68/2020|EPI ISL 539761|B.1.1.8|India|2020-08-10	0.0006389696	Asia
Asia|hCoV-19/Indonesia/YO-UGM-202449/2020|EPI ISL 516800|B.1.160|Indonesia|2020-06-22	Asia|hCoV-19/India/TG-CCMB-AA68/2020|EPI ISL 539761|B.1.1.8|India|2020-08-10	0.0006389400	Asia
Asia|hCoV-19/Singapore/268nan/2020|EPI ISL 477180|B.1.5|Singapore|2020-06-22	Asia|hCoV-19/India/TG-CCMB-AA68/2020|EPI ISL 539761|B.1.1.8|India|2020-08-10	0.0004370957	Asia
Asia|hCoV-19/India/HR-TF30/2020|EPI ISL 508503|B.1.36|India|2020-06-22	Asia|hCoV-19/India/TG-CCMB-AA68/2020|EPI ISL 539761|B.1.1.8|India|2020-08-10	0.0008071406	Asia
Asia|hCoV-19/India/GJ-GBRC-384a/2020|EPI ISL 524744|B.1.36|India|2020-06-22	Asia|hCoV-19/India/TG-CCMB-AA68/2020|EPI ISL 539761|B.1.1.8|India|2020-08-10	0.0008753141	Asia
Asia|hCoV-19/Hong Kong/HKU-200723-003/2020|EPI ISL 497770|B.1.275|Hong Kong|2020-06-22	Asia|hCoV-19/India/TG-CCMB-AA68/2020|EPI ISL 539761|B.1.1.8|India|2020-08-10	0.0008410084	Asia
Asia|hCoV-19/SaudiArabia/KAUST-JEDDAH1000/2020|EPI ISL 512874|B.1.247|Saudi Arabia|2020-06-23	Asia|hCoV-19/India/TG-CCMB-AA68/2020|EPI ISL 539761|B.1.1.8|India|2020-08-10	0.0005716599	Asia
Asia|hCoV-19/SaudiArabia/KAUST-JEDDAH999/2020|EPI ISL 513072|B.1.1|Saudi Arabia|2020-06-23	Asia|hCoV-19/India/TG-CCMB-AA68/2020|EPI ISL 539761|B.1.1.8|India|2020-08-10	0.0004034222	Asia
Asia|hCoV-19/SaudiArabia/KAUST-JEDDAH1033/2020|EPI ISL 512902|B.1.261|Saudi Arabia|2020-06-23	Asia|hCoV-19/India/TG-CCMB-AA68/2020|EPI ISL 539761|B.1.1.8|India|2020-08-10	0.0007062793	Asia
Asia|hCoV-19/SaudiArabia/KAUST-JEDDAH1031/2020|EPI ISL 512900|B.1.247|Saudi Arabia|2020-06-23	Asia|hCoV-19/India/TG-CCMB-AA68/2020|EPI ISL 539761|B.1.1.8|India|2020-08-10	0.0006725623	Asia
Asia|hCoV-19/Bangladesh/BCSIR-NILMRC-219/2020|EPI ISL 483707|B.1.1.316|Bangladesh|2020-06-24	Asia|hCoV-19/India/TG-CCMB-AA68/2020|EPI ISL 539761|B.1.1.8|India|2020-08-10	0.0004371176	Asia
Asia|hCoV-19/Bangladesh/BCSIR-NILMRC-216/2020|EPI ISL 483703|B.1.36|Bangladesh|2020-06-24	Asia|hCoV-19/India/TG-CCMB-AA68/2020|EPI ISL 539761|B.1.1.8|India|2020-08-10	0.0007736014	Asia
Asia|hCoV-19/South Korea/KCDC2558/2020|EPI ISL 514961|B.1.1|South Korea|2020-06-24	Asia|hCoV-19/India/TG-CCMB-AA68/2020|EPI ISL 539761|B.1.1.8|India|2020-08-10	0.0004034595	Asia
Asia|hCoV-19/South Korea/KCDC2557/2020|EPI ISL 514960|B.1.1|South Korea|2020-06-24	Asia|hCoV-19/India/TG-CCMB-AA68/2020|EPI ISL 539761|B.1.1.8|India|2020-08-10	0.0004707517	Asia
Asia|hCoV-19/Bangladesh/BCSIR-NILMRC-218/2020|EPI ISL 483705|B.1.1|Bangladesh|2020-06-24	Asia|hCoV-19/India/TG-CCMB-AA68/2020|EPI ISL 539761|B.1.1.8|India|2020-08-10	0.0004707517	Asia
Asia|hCoV-19/India/GJ-GBRC329/2020|EPI ISL 512064|B.1.36|India|2020-06-25	Asia|hCoV-19/India/TG-CCMB-AA68/2020|EPI ISL 539761|B.1.1.8|India|2020-08-10	0.0007062911	Asia
Asia|hCoV-19/India/GJ-GBRC357b/2020|EPI ISL 514607|B.1.36|India|2020-06-25	Asia|hCoV-19/India/TG-CCMB-AA68/2020|EPI ISL 539761|B.1.1.8|India|2020-08-10	0.0007399515	Asia
Asia|hCoV-19/India/GJ-GBRC355a/2020|EPI ISL 514603|B.1.36|India|2020-06-25	Asia|hCoV-19/India/TG-CCMB-AA68/2020|EPI ISL 539761|B.1.1.8|India|2020-08-10	0.0006389507	Asia
Asia|hCoV-19/India/GJ-GBRC356/2020|EPI ISL 514605|B.1.36|India|2020-06-25	Asia|hCoV-19/India/TG-CCMB-AA68/2020|EPI ISL 539761|B.1.1.8|India|2020-08-10	0.0007735885	Asia
Asia|hCoV-19/India/GJ-GBRC355b/2020|EPI ISL 514604|B.1.36|India|2020-06-25	Asia|hCoV-19/India/TG-CCMB-AA68/2020|EPI ISL 539761|B.1.1.8|India|2020-08-10	0.0006726133	Asia
Asia|hCoV-19/United Arab Emirates/529/2020|EPI ISL 528703|B.1.1.220|United Arab Emirates|2020-06-26	Asia|hCoV-19/India/TG-CCMB-AA68/2020|EPI ISL 539761|B.1.1.8|India|2020-08-10	0.0005043703	Asia
Asia|hCoV-19/Indonesia/JT-UGM-202538/2020|EPI ISL 525492|B.1.160|Indonesia|2020-06-26	Asia|hCoV-19/India/TG-CCMB-AA68/2020|EPI ISL 539761|B.1.1.8|India|2020-08-10	0.0007062584	Asia
Asia|hCoV-19/India/UP-MN32/2020|EPI ISL 508419|B.1.36|India|2020-06-27	Asia|hCoV-19/India/TG-CCMB-AA68/2020|EPI ISL 539761|B.1.1.8|India|2020-08-10	0.0007062375	Asia
Asia|hCoV-19/South Korea/KCDC2683/2020|EPI ISL 522464|B.1.275|South Korea|2020-06-27	Asia|hCoV-19/India/TG-CCMB-AA68/2020|EPI ISL 539761|B.1.1.8|India|2020-08-10	0.0006476144	Asia
Asia|hCoV-19/Indonesia/JB-TFRIC19-R30535/2020|EPI ISL 528747|B.1.1|Indonesia|2020-06-28	Asia|hCoV-19/India/TG-CCMB-AA68/2020|EPI ISL 539761|B.1.1.8|India|2020-08-10	0.0003698396	Asia
Asia|hCoV-19/India/GJ-GBRC283/2020|EPI ISL 495020|B.1.246|India|2020-06-28	Asia|hCoV-19/India/TG-CCMB-AA68/2020|EPI ISL 539761|B.1.1.8|India|2020-08-10	0.0006394187	Asia
Asia|hCoV-19/South Korea/KCDC2588/2020|EPI ISL 514991|B.1.1|South Korea|2020-06-29	Asia|hCoV-19/India/TG-CCMB-AA68/2020|EPI ISL 539761|B.1.1.8|India|2020-08-10	0.0004707063	Asia
Asia|hCoV-19/South Korea/KCDC2589/2020|EPI ISL 514992|B.1.1|South Korea|2020-06-29	Asia|hCoV-19/India/TG-CCMB-AA68/2020|EPI ISL 539761|B.1.1.8|India|2020-08-10	0.0004716499	Asia
Asia|hCoV-19/Israel/CVL1195/2020|EPI ISL 516904|B.1.3|Israel|2020-06-29	Asia|hCoV-19/India/TG-CCMB-AA68/2020|EPI ISL 539761|B.1.1.8|India|2020-08-10	0.0009902299	Asia
Asia|hCoV-19/India/GJ-GBRC284a/2020|EPI ISL 495021|B.1.36|India|2020-06-30	Asia|hCoV-19/India/TG-CCMB-AA68/2020|EPI ISL 539761|B.1.1.8|India|2020-08-10	0.0007062695	Asia
Asia|hCoV-19/India/GJ-GBRC284b/2020|EPI ISL 495022|B.1.36|India|2020-06-30	Asia|hCoV-19/India/TG-CCMB-AA68/2020|EPI ISL 539761|B.1.1.8|India|2020-08-10	0.0007399515	Asia
Asia|hCoV-19/United Arab Emirates/558/2020|EPI ISL 528705|B.1|United Arab Emirates|2020-06-30	Asia|hCoV-19/India/TG-CCMB-AA68/2020|EPI ISL 539761|B.1.1.8|India|2020-08-10	0.0006052891	Asia
Asia|hCoV-19/South Korea/KCDC2687/2020|EPI ISL 522467|B.1.1|South Korea|2020-06-30	Asia|hCoV-19/India/TG-CCMB-AA68/2020|EPI ISL 539761|B.1.1.8|India|2020-08-10	0.0003699391	Asia
Asia|hCoV-19/Hong Kong/HKU-200723-042/2020|EPI ISL 497809|B.1|Hong Kong|2020-07-01	Asia|hCoV-19/India/TG-CCMB-AA68/2020|EPI ISL 539761|B.1.1.8|India|2020-08-10	0.0008073754	Asia
Asia|hCoV-19/United Arab Emirates/581/2020|EPI ISL 528707|B.1|United Arab Emirates|2020-07-01	Asia|hCoV-19/India/TG-CCMB-AA68/2020|EPI ISL 539761|B.1.1.8|India|2020-08-10	0.0006053172	Asia
Asia|hCoV-19/South Korea/KCDC2689/2020|EPI ISL 522469|B.1|South Korea|2020-07-01	Asia|hCoV-19/India/TG-CCMB-AA68/2020|EPI ISL 539761|B.1.1.8|India|2020-08-10	0.0007403843	Asia
Asia|hCoV-19/India/GJ-GBRC285/2020|EPI ISL 495023|B.1.247|India|2020-07-02	Asia|hCoV-19/India/TG-CCMB-AA68/2020|EPI ISL 539761|B.1.1.8|India|2020-08-10	0.0005716864	Asia
Asia|hCoV-19/South Korea/KCDC2691/2020|EPI ISL 522471|B.1.1|South Korea|2020-07-02	Asia|hCoV-19/India/TG-CCMB-AA68/2020|EPI ISL 539761|B.1.1.8|India|2020-08-10	0.0005436761	Asia
Asia|hCoV-19/Hong Kong/HKU-200723-077/2020|EPI ISL 497844|B.1|Hong Kong|2020-07-03	Asia|hCoV-19/India/TG-CCMB-AA68/2020|EPI ISL 539761|B.1.1.8|India|2020-08-10	0.0005759057	Asia
Asia|hCoV-19/India/UT-IMT-AT52/2020|EPI ISL 560320|B.1.247|India|2020-07-03	Asia|hCoV-19/India/TG-CCMB-AA68/2020|EPI ISL 539761|B.1.1.8|India|2020-08-10	0.0006822774	Asia
Asia|hCoV-19/India/GJ-GBRC287/2020|EPI ISL 495025|B.1.5|India|2020-07-04	Asia|hCoV-19/India/TG-CCMB-AA68/2020|EPI ISL 539761|B.1.1.8|India|2020-08-10	0.0004370829	Asia
Asia|hCoV-19/South Korea/KCDC2695/2020|EPI ISL 522475|B.1.1|South Korea|2020-07-04	Asia|hCoV-19/India/TG-CCMB-AA68/2020|EPI ISL 539761|B.1.1.8|India|2020-08-10	0.0004036580	Asia
Asia|hCoV-19/South Korea/KCDC2694/2020|EPI ISL 522474|B.1.1|South Korea|2020-07-04	Asia|hCoV-19/India/TG-CCMB-AA68/2020|EPI ISL 539761|B.1.1.8|India|2020-08-10	0.0003701446	Asia
Asia|hCoV-19/South Korea/KCDC2697/2020|EPI ISL 522477|B.1.1|South Korea|2020-07-04	Asia|hCoV-19/India/TG-CCMB-AA68/2020|EPI ISL 539761|B.1.1.8|India|2020-08-10	0.0004721409	Asia
Asia|hCoV-19/South Korea/KCDC2698/2020|EPI ISL 522478|B.1.1|South Korea|2020-07-04	Asia|hCoV-19/India/TG-CCMB-AA68/2020|EPI ISL 539761|B.1.1.8|India|2020-08-10	0.0004722346	Asia
Asia|hCoV-19/Bangladesh/BCSIR-NILMRC-222/2020|EPI ISL 487362|B.1|Bangladesh|2020-07-06	Asia|hCoV-19/India/TG-CCMB-AA68/2020|EPI ISL 539761|B.1.1.8|India|2020-08-10	0.0005379741	Asia
Asia|hCoV-19/India/GJ-GBRC-392b/2020|EPI ISL 524759|B.1.160|India|2020-07-06	Asia|hCoV-19/India/TG-CCMB-AA68/2020|EPI ISL 539761|B.1.1.8|India|2020-08-10	0.0007736244	Asia
Asia|hCoV-19/India/GJ-GBRC-389a/2020|EPI ISL 524752|B.1.160.1|India|2020-07-06	Asia|hCoV-19/India/TG-CCMB-AA68/2020|EPI ISL 539761|B.1.1.8|India|2020-08-10	0.0006726869	Asia
Asia|hCoV-19/India/GJ-GBRC-391a/2020|EPI ISL 524756|B.1.36|India|2020-07-06	Asia|hCoV-19/India/TG-CCMB-AA68/2020|EPI ISL 539761|B.1.1.8|India|2020-08-10	0.0007735627	Asia
Asia|hCoV-19/Bangladesh/BCSIR-NILMRC-228/2020|EPI ISL 487368|B.1.159|Bangladesh|2020-07-06	Asia|hCoV-19/India/TG-CCMB-AA68/2020|EPI ISL 539761|B.1.1.8|India|2020-08-10	0.0007068918	Asia
Asia|hCoV-19/India/GJ-GBRC-389b/2020|EPI ISL 524753|B.1.160.1|India|2020-07-06	Asia|hCoV-19/India/TG-CCMB-AA68/2020|EPI ISL 539761|B.1.1.8|India|2020-08-10	0.0007400200	Asia
Asia|hCoV-19/Bangladesh/BCSIR-NILMRC-244/2020|EPI ISL 487384|B.1.1.316|Bangladesh|2020-07-06	Asia|hCoV-19/India/TG-CCMB-AA68/2020|EPI ISL 539761|B.1.1.8|India|2020-08-10	0.0004370901	Asia
Asia|hCoV-19/India/GJ-GBRC335a/2020|EPI ISL 512072|B.1.247|India|2020-07-06	Asia|hCoV-19/India/TG-CCMB-AA68/2020|EPI ISL 539761|B.1.1.8|India|2020-08-10	0.0006726021	Asia
Asia|hCoV-19/India/GJ-GBRC-394a/2020|EPI ISL 524762|B.1|India|2020-07-06	Asia|hCoV-19/India/TG-CCMB-AA68/2020|EPI ISL 539761|B.1.1.8|India|2020-08-10	0.0006389400	Asia
Asia|hCoV-19/Bangladesh/BCSIR-NILMRC-230/2020|EPI ISL 487372|B.1.1.316|Bangladesh|2020-07-06	Asia|hCoV-19/India/TG-CCMB-AA68/2020|EPI ISL 539761|B.1.1.8|India|2020-08-10	0.0005379900	Asia
Asia|hCoV-19/Bangladesh/BCSIR-NILMRC-259/2020|EPI ISL 498808|B.1.1.316|Bangladesh|2020-07-07	Asia|hCoV-19/India/TG-CCMB-AA68/2020|EPI ISL 539761|B.1.1.8|India|2020-08-10	0.0005716525	Asia
Asia|hCoV-19/Hong Kong/HKU-200723-015/2020|EPI ISL 497782|B.1.160|Hong Kong|2020-07-07	Asia|hCoV-19/India/TG-CCMB-AA68/2020|EPI ISL 539761|B.1.1.8|India|2020-08-10	0.0006726133	Asia
Asia|hCoV-19/Bangladesh/BCSIR-NILMRC-263/2020|EPI ISL 498267|B.1.1|Bangladesh|2020-07-07	Asia|hCoV-19/India/TG-CCMB-AA68/2020|EPI ISL 539761|B.1.1.8|India|2020-08-10	0.0003697961	Asia
Asia|hCoV-19/Bangladesh/BCSIR-NILMRC-250/2020|EPI ISL 490114|B.1.1|Bangladesh|2020-07-07	Asia|hCoV-19/India/TG-CCMB-AA68/2020|EPI ISL 539761|B.1.1.8|India|2020-08-10	0.0004706863	Asia
Asia|hCoV-19/South Korea/KCDC2708/2020|EPI ISL 522487|B.1.1|South Korea|2020-07-07	Asia|hCoV-19/India/TG-CCMB-AA68/2020|EPI ISL 539761|B.1.1.8|India|2020-08-10	0.0004706784	Asia
Asia|hCoV-19/Hong Kong/HKU-200723-084/2020|EPI ISL 497851|B.6|Hong Kong|2020-07-07	Asia|hCoV-19/India/TG-CCMB-AA68/2020|EPI ISL 539761|B.1.1.8|India|2020-08-10	0.0008830226	Asia
Asia|hCoV-19/South Korea/KCDC2638/2020|EPI ISL 515040|B.1.1|South Korea|2020-07-08	Asia|hCoV-19/India/TG-CCMB-AA68/2020|EPI ISL 539761|B.1.1.8|India|2020-08-10	0.0004707518	Asia
Asia|hCoV-19/South Korea/KCDC2709/2020|EPI ISL 522488|B.1.1|South Korea|2020-07-08	Asia|hCoV-19/India/TG-CCMB-AA68/2020|EPI ISL 539761|B.1.1.8|India|2020-08-10	0.0005043320	Asia
Asia|hCoV-19/Hong Kong/HKU-200723-050/2020|EPI ISL 497817|B.1.1|Hong Kong|2020-07-08	Asia|hCoV-19/India/TG-CCMB-AA68/2020|EPI ISL 539761|B.1.1.8|India|2020-08-10	0.0004071732	Asia
Asia|hCoV-19/Hong Kong/HKU-200723-068/2020|EPI ISL 497835|B.1.1|Hong Kong|2020-07-08	Asia|hCoV-19/India/TG-CCMB-AA68/2020|EPI ISL 539761|B.1.1.8|India|2020-08-10	0.0005090131	Asia
Asia|hCoV-19/India/GJ-GBRC338b/2020|EPI ISL 512076|B.1.247|India|2020-07-09	Asia|hCoV-19/India/TG-CCMB-AA68/2020|EPI ISL 539761|B.1.1.8|India|2020-08-10	0.0006389505	Asia
Asia|hCoV-19/India/GJ-GBRC-375/2020|EPI ISL 524732|B.1.247|India|2020-07-09	Asia|hCoV-19/India/TG-CCMB-AA68/2020|EPI ISL 539761|B.1.1.8|India|2020-08-10	0.0006053195	Asia
Asia|hCoV-19/India/GJ-GBRC338a/2020|EPI ISL 512075|B.1.247|India|2020-07-09	Asia|hCoV-19/India/TG-CCMB-AA68/2020|EPI ISL 539761|B.1.1.8|India|2020-08-10	0.0006053195	Asia
Asia|hCoV-19/India/GJ-GBRC-339/2020|EPI ISL 512077|B.1.247|India|2020-07-09	Asia|hCoV-19/India/TG-CCMB-AA68/2020|EPI ISL 539761|B.1.1.8|India|2020-08-10	0.0007742332	Asia
Asia|hCoV-19/India/GJ-GBRC337a/2020|EPI ISL 514435|B.1.247|India|2020-07-09	Asia|hCoV-19/India/TG-CCMB-AA68/2020|EPI ISL 539761|B.1.1.8|India|2020-08-10	0.0005717294	Asia
Asia|hCoV-19/India/GJ-GBRC337b/2020|EPI ISL 514436|B.1.247|India|2020-07-09	Asia|hCoV-19/India/TG-CCMB-AA68/2020|EPI ISL 539761|B.1.1.8|India|2020-08-10	0.0006054009	Asia
Asia|hCoV-19/India/GJ-GBRC340/2020|EPI ISL 514437|B.1.247|India|2020-07-09	Asia|hCoV-19/India/TG-CCMB-AA68/2020|EPI ISL 539761|B.1.1.8|India|2020-08-10	0.0005386670	Asia
Asia|hCoV-19/South Korea/KCDC2711/2020|EPI ISL 522490|A|South Korea|2020-07-10	Asia|hCoV-19/India/TG-CCMB-AA68/2020|EPI ISL 539761|B.1.1.8|India|2020-08-10	0.0008831881	Asia
Asia|hCoV-19/Hong Kong/HKU-200723-069/2020|EPI ISL 497836|B.1.1|Hong Kong|2020-07-10	Asia|hCoV-19/India/TG-CCMB-AA68/2020|EPI ISL 539761|B.1.1.8|India|2020-08-10	0.0004071733	Asia
Asia|hCoV-19/Hong Kong/HKU-200723-092/2020|EPI ISL 497859|B.1.1|Hong Kong|2020-07-10	Asia|hCoV-19/India/TG-CCMB-AA68/2020|EPI ISL 539761|B.1.1.8|India|2020-08-10	0.0003770083	Asia
Asia|hCoV-19/Hong Kong/HKU-200723-001/2020|EPI ISL 497768|B.6|Hong Kong|2020-07-10	Asia|hCoV-19/India/TG-CCMB-AA68/2020|EPI ISL 539761|B.1.1.8|India|2020-08-10	0.0009606165	Asia
Asia|hCoV-19/India/GJ-GBRC-387a/2020|EPI ISL 524749|B.4|India|2020-07-11	Asia|hCoV-19/India/TG-CCMB-AA68/2020|EPI ISL 539761|B.1.1.8|India|2020-08-10	0.0009420276	Asia
Asia|hCoV-19/South Korea/KCDC2650/2020|EPI ISL 515052|B.1.1|South Korea|2020-07-11	Asia|hCoV-19/India/TG-CCMB-AA68/2020|EPI ISL 539761|B.1.1.8|India|2020-08-10	0.0004370772	Asia
Asia|hCoV-19/India/GJ-GBRC-388/2020|EPI ISL 524751|B.1.36|India|2020-07-11	Asia|hCoV-19/India/TG-CCMB-AA68/2020|EPI ISL 539761|B.1.1.8|India|2020-08-10	0.0007735885	Asia
Asia|hCoV-19/India/GJ-GBRC-385/2020|EPI ISL 524746|B.4|India|2020-07-11	Asia|hCoV-19/India/TG-CCMB-AA68/2020|EPI ISL 539761|B.1.1.8|India|2020-08-10	0.0009757360	Asia
Asia|hCoV-19/India/GJ-GBRC-387b/2020|EPI ISL 524750|B.4|India|2020-07-11	Asia|hCoV-19/India/TG-CCMB-AA68/2020|EPI ISL 539761|B.1.1.8|India|2020-08-10	0.0009756908	Asia
Asia|hCoV-19/India/GJ-GBRC-386b/2020|EPI ISL 524748|B.1.36|India|2020-07-11	Asia|hCoV-19/India/TG-CCMB-AA68/2020|EPI ISL 539761|B.1.1.8|India|2020-08-10	0.0007068766	Asia
Asia|hCoV-19/India/GJ-GBRC-386a/2020|EPI ISL 524747|B.1.36|India|2020-07-11	Asia|hCoV-19/India/TG-CCMB-AA68/2020|EPI ISL 539761|B.1.1.8|India|2020-08-10	0.0006394803	Asia
Asia|hCoV-19/India/GJ-GBRC-377a/2020|EPI ISL 524735|B.1.36|India|2020-07-11	Asia|hCoV-19/India/TG-CCMB-AA68/2020|EPI ISL 539761|B.1.1.8|India|2020-08-10	0.0007407144	Asia
Asia|hCoV-19/South Korea/KCDC2721/2020|EPI ISL 522500|A|South Korea|2020-07-11	Asia|hCoV-19/India/TG-CCMB-AA68/2020|EPI ISL 539761|B.1.1.8|India|2020-08-10	0.0008750752	Asia
Asia|hCoV-19/Bangladesh/BCSIR-NILMRC-344/2020|EPI ISL 498803|B.1.1|Bangladesh|2020-07-12	Asia|hCoV-19/India/TG-CCMB-AA68/2020|EPI ISL 539761|B.1.1.8|India|2020-08-10	0.0005380532	Asia
Asia|hCoV-19/Singapore/745/2020|EPI ISL 500572|B.1.1|Singapore|2020-07-12	Asia|hCoV-19/India/TG-CCMB-AA68/2020|EPI ISL 539761|B.1.1.8|India|2020-08-10	0.0004734005	Asia
Asia|hCoV-19/South Korea/KCDC2722/2020|EPI ISL 522501|A|South Korea|2020-07-12	Asia|hCoV-19/India/TG-CCMB-AA68/2020|EPI ISL 539761|B.1.1.8|India|2020-08-10	0.0008751346	Asia
Asia|hCoV-19/South Korea/KCDC2716/2020|EPI ISL 522495|B.1.1|South Korea|2020-07-12	Asia|hCoV-19/India/TG-CCMB-AA68/2020|EPI ISL 539761|B.1.1.8|India|2020-08-10	0.0004714136	Asia
Asia|hCoV-19/South Korea/KCDC2719/2020|EPI ISL 522498|B.1.1|South Korea|2020-07-12	Asia|hCoV-19/India/TG-CCMB-AA68/2020|EPI ISL 539761|B.1.1.8|India|2020-08-10	0.0004719997	Asia
Asia|hCoV-19/South Korea/KCDC2717/2020|EPI ISL 522496|B.1.1|South Korea|2020-07-12	Asia|hCoV-19/India/TG-CCMB-AA68/2020|EPI ISL 539761|B.1.1.8|India|2020-08-10	0.0005060401	Asia
Asia|hCoV-19/Hong Kong/HKU-200723-048/2020|EPI ISL 497815|B.1.1|Hong Kong|2020-07-12	Asia|hCoV-19/India/TG-CCMB-AA68/2020|EPI ISL 539761|B.1.1.8|India|2020-08-10	0.0004071730	Asia
Asia|hCoV-19/Hong Kong/HKU-200723-071/2020|EPI ISL 497838|B.1.1|Hong Kong|2020-07-12	Asia|hCoV-19/India/TG-CCMB-AA68/2020|EPI ISL 539761|B.1.1.8|India|2020-08-10	0.0003083125	Asia
Asia|hCoV-19/South Korea/KCDC2715/2020|EPI ISL 522494|B.1.1|South Korea|2020-07-12	Asia|hCoV-19/India/TG-CCMB-AA68/2020|EPI ISL 539761|B.1.1.8|India|2020-08-10	0.0005483066	Asia
Asia|hCoV-19/South Korea/KCDC2723/2020|EPI ISL 522502|B.6|South Korea|2020-07-13	Asia|hCoV-19/India/TG-CCMB-AA68/2020|EPI ISL 539761|B.1.1.8|India|2020-08-10	0.0009082416	Asia
Asia|hCoV-19/Singapore/777/2020|EPI ISL 509387|B.1.247|Singapore|2020-07-13	Asia|hCoV-19/India/TG-CCMB-AA68/2020|EPI ISL 539761|B.1.1.8|India|2020-08-10	0.0008746405	Asia
Asia|hCoV-19/South Korea/KCDC2653/2020|EPI ISL 516783|A|South Korea|2020-07-13	Asia|hCoV-19/India/TG-CCMB-AA68/2020|EPI ISL 539761|B.1.1.8|India|2020-08-10	0.0008760814	Asia
Asia|hCoV-19/India/TG-CCMB-W900/2020|EPI ISL 528833|B.1.1.8|India|2020-07-14	Asia|hCoV-19/India/TG-CCMB-AA68/2020|EPI ISL 539761|B.1.1.8|India|2020-08-10	0.0004034543	Asia
Asia|hCoV-19/India/TG-CCMB-W855/2020|EPI ISL 528827|B.1.1.8|India|2020-07-14	Asia|hCoV-19/India/TG-CCMB-AA68/2020|EPI ISL 539761|B.1.1.8|India|2020-08-10	0.0004707081	Asia
Asia|hCoV-19/India/TG-CCMB-X59/2020|EPI ISL 528861|B.1.1|India|2020-07-14	Asia|hCoV-19/India/TG-CCMB-AA68/2020|EPI ISL 539761|B.1.1.8|India|2020-08-10	0.0005716620	Asia
Asia|hCoV-19/Bangladesh/BCSIR-NILMRC-287/2020|EPI ISL 504177|B.1|Bangladesh|2020-07-14	Asia|hCoV-19/India/TG-CCMB-AA68/2020|EPI ISL 539761|B.1.1.8|India|2020-08-10	0.0005043787	Asia
Asia|hCoV-19/India/TG-CCMB-W842/2020|EPI ISL 528823|B.1.1.8|India|2020-07-14	Asia|hCoV-19/India/TG-CCMB-AA68/2020|EPI ISL 539761|B.1.1.8|India|2020-08-10	0.0005380986	Asia
Asia|hCoV-19/India/TG-CCMB-X65/2020|EPI ISL 528862|B.1.1.8|India|2020-07-14	Asia|hCoV-19/India/TG-CCMB-AA68/2020|EPI ISL 539761|B.1.1.8|India|2020-08-10	0.0003025532	Asia
Asia|hCoV-19/India/TG-CCMB-W908/2020|EPI ISL 528835|B.1.1.8|India|2020-07-14	Asia|hCoV-19/India/TG-CCMB-AA68/2020|EPI ISL 539761|B.1.1.8|India|2020-08-10	0.0003361671	Asia
Asia|hCoV-19/India/TG-CCMB-X86/2020|EPI ISL 528865|B.1.1.8|India|2020-07-14	Asia|hCoV-19/India/TG-CCMB-AA68/2020|EPI ISL 539761|B.1.1.8|India|2020-08-10	0.0004034730	Asia
Asia|hCoV-19/South Korea/KCDC2731/2020|EPI ISL 522510|B.1.160|South Korea|2020-07-14	Asia|hCoV-19/India/TG-CCMB-AA68/2020|EPI ISL 539761|B.1.1.8|India|2020-08-10	0.0007063029	Asia
Asia|hCoV-19/India/TG-CCMB-X110/2020|EPI ISL 528845|B.1.1.8|India|2020-07-15	Asia|hCoV-19/India/TG-CCMB-AA68/2020|EPI ISL 539761|B.1.1.8|India|2020-08-10	0.0003698256	Asia
Asia|hCoV-19/Bangladesh/BCSIR-NILMRC-343/2020|EPI ISL 504184|B.1.247|Bangladesh|2020-07-15	Asia|hCoV-19/India/TG-CCMB-AA68/2020|EPI ISL 539761|B.1.1.8|India|2020-08-10	0.0008073006	Asia
Asia|hCoV-19/Bangladesh/BCSIR-NILMRC-350/2020|EPI ISL 514228|B.1.1|Bangladesh|2020-07-15	Asia|hCoV-19/India/TG-CCMB-AA68/2020|EPI ISL 539761|B.1.1.8|India|2020-08-10	0.0005380532	Asia
Asia|hCoV-19/Bangladesh/BCSIR-NILMRC-341/2020|EPI ISL 498802|B.1.1.316|Bangladesh|2020-07-15	Asia|hCoV-19/India/TG-CCMB-AA68/2020|EPI ISL 539761|B.1.1.8|India|2020-08-10	0.0005380149	Asia
Asia|hCoV-19/India/TG-CCMB-X112/2020|EPI ISL 528847|B.1.1.8|India|2020-07-15	Asia|hCoV-19/India/TG-CCMB-AA68/2020|EPI ISL 539761|B.1.1.8|India|2020-08-10	0.0004371249	Asia
Asia|hCoV-19/Bangladesh/BCSIR-NILMRC-346/2020|EPI ISL 498805|B.1.1.316|Bangladesh|2020-07-15	Asia|hCoV-19/India/TG-CCMB-AA68/2020|EPI ISL 539761|B.1.1.8|India|2020-08-10	0.0004370901	Asia
Asia|hCoV-19/Zhejiang/SX0715/2020|EPI ISL 497950|B.1.1|China|2020-07-15	Asia|hCoV-19/India/TG-CCMB-AA68/2020|EPI ISL 539761|B.1.1.8|India|2020-08-10	0.0004034289	Asia
Asia|hCoV-19/India/TG-CCMB-X115/2020|EPI ISL 528849|B.1.1.8|India|2020-07-15	Asia|hCoV-19/India/TG-CCMB-AA68/2020|EPI ISL 539761|B.1.1.8|India|2020-08-10	0.0003025582	Asia
Asia|hCoV-19/India/TG-CCMB-X103/2020|EPI ISL 528844|B.1.1|India|2020-07-15	Asia|hCoV-19/India/TG-CCMB-AA68/2020|EPI ISL 539761|B.1.1.8|India|2020-08-10	0.0004034356	Asia
Asia|hCoV-19/South Korea/KCDC2736/2020|EPI ISL 522515|B.1.1|South Korea|2020-07-16	Asia|hCoV-19/India/TG-CCMB-AA68/2020|EPI ISL 539761|B.1.1.8|India|2020-08-10	0.0004034409	Asia
Asia|hCoV-19/India/UT-IMT-BB45/2020|EPI ISL 560321|B.1.247|India|2020-07-17	Asia|hCoV-19/India/TG-CCMB-AA68/2020|EPI ISL 539761|B.1.1.8|India|2020-08-10	0.0006407745	Asia
Asia|hCoV-19/Bangladesh/BCSIR-NILMRC-291/2020|EPI ISL 498550|B.1.1.316|Bangladesh|2020-07-18	Asia|hCoV-19/India/TG-CCMB-AA68/2020|EPI ISL 539761|B.1.1.8|India|2020-08-10	0.0005379900	Asia
Asia|hCoV-19/Bangladesh/BCSIR-NILMRC-298/2020|EPI ISL 498785|B.1.1|Bangladesh|2020-07-18	Asia|hCoV-19/India/TG-CCMB-AA68/2020|EPI ISL 539761|B.1.1.8|India|2020-08-10	0.0005043320	Asia
Asia|hCoV-19/Bangladesh/BCSIR-NILMRC-297/2020|EPI ISL 498784|B.1.1|Bangladesh|2020-07-18	Asia|hCoV-19/India/TG-CCMB-AA68/2020|EPI ISL 539761|B.1.1.8|India|2020-08-10	0.0005380308	Asia
Asia|hCoV-19/Bangladesh/BCSIR-NILMRC-305/2020|EPI ISL 498818|B.1.1|Bangladesh|2020-07-18	Asia|hCoV-19/India/TG-CCMB-AA68/2020|EPI ISL 539761|B.1.1.8|India|2020-08-10	0.0007398830	Asia
Asia|hCoV-19/Bangladesh/BCSIR-NILMRC-295/2020|EPI ISL 504179|B.1.1.316|Bangladesh|2020-07-18	Asia|hCoV-19/India/TG-CCMB-AA68/2020|EPI ISL 539761|B.1.1.8|India|2020-08-10	0.0004707299	Asia
Asia|hCoV-19/Hong Kong/VM20060346/2020|EPI ISL 539812|B.1.255|Hong Kong|2020-07-19	Asia|hCoV-19/India/TG-CCMB-AA68/2020|EPI ISL 539761|B.1.1.8|India|2020-08-10	0.0008746665	Asia
Asia|hCoV-19/Bangladesh/BCSIR-NILMRC-311/2020|EPI ISL 498830|B.1.1|Bangladesh|2020-07-19	Asia|hCoV-19/India/TG-CCMB-AA68/2020|EPI ISL 539761|B.1.1.8|India|2020-08-10	0.0007398830	Asia
Asia|hCoV-19/Bangladesh/BCSIR-NILMRC-274/2020|EPI ISL 498274|B.1.1|Bangladesh|2020-07-19	Asia|hCoV-19/India/TG-CCMB-AA68/2020|EPI ISL 539761|B.1.1.8|India|2020-08-10	0.0005043871	Asia
Asia|hCoV-19/Hong Kong/VM20060398/2020|EPI ISL 539811|B.1.36|Hong Kong|2020-07-19	Asia|hCoV-19/India/TG-CCMB-AA68/2020|EPI ISL 539761|B.1.1.8|India|2020-08-10	0.0008071644	Asia
Asia|hCoV-19/Hong Kong/HKU-200723-109/2020|EPI ISL 510540|B.1.1|Hong Kong|2020-07-19	Asia|hCoV-19/India/TG-CCMB-AA68/2020|EPI ISL 539761|B.1.1.8|India|2020-08-10	0.0006293119	Asia
Asia|hCoV-19/Bangladesh/BCSIR-NILMRC-312/2020|EPI ISL 498892|B.1.1.316|Bangladesh|2020-07-20	Asia|hCoV-19/India/TG-CCMB-AA68/2020|EPI ISL 539761|B.1.1.8|India|2020-08-10	0.0006053481	Asia
Asia|hCoV-19/Hong Kong/HKU-200723-108/2020|EPI ISL 510539|B.1.1|Hong Kong|2020-07-20	Asia|hCoV-19/India/TG-CCMB-AA68/2020|EPI ISL 539761|B.1.1.8|India|2020-08-10	0.0004706863	Asia
Asia|hCoV-19/Hong Kong/VM20061555/2020|EPI ISL 539803|B.1.1|Hong Kong|2020-07-20	Asia|hCoV-19/India/TG-CCMB-AA68/2020|EPI ISL 539761|B.1.1.8|India|2020-08-10	0.0004370716	Asia
Asia|hCoV-19/Israel/CVL-n25955/2020|EPI ISL 514282|B.1.3|Israel|2020-07-20	Asia|hCoV-19/India/TG-CCMB-AA68/2020|EPI ISL 539761|B.1.1.8|India|2020-08-10	0.0011499419	Asia
Asia|hCoV-19/Bangladesh/BCSIR-NILMRC-384/2020|EPI ISL 514252|B.1.1.316|Bangladesh|2020-07-21	Asia|hCoV-19/India/TG-CCMB-AA68/2020|EPI ISL 539761|B.1.1.8|India|2020-08-10	0.0005716782	Asia
Asia|hCoV-19/Bangladesh/BCSIR-NILMRC-283/2020|EPI ISL 498815|B.1.1|Bangladesh|2020-07-21	Asia|hCoV-19/India/TG-CCMB-AA68/2020|EPI ISL 539761|B.1.1.8|India|2020-08-10	0.0006389614	Asia
Asia|hCoV-19/Bangladesh/BCSIR-NILMRC-385/2020|EPI ISL 514242|B.1.1|Bangladesh|2020-07-21	Asia|hCoV-19/India/TG-CCMB-AA68/2020|EPI ISL 539761|B.1.1.8|India|2020-08-10	0.0005043871	Asia
Asia|hCoV-19/Bangladesh/BCSIR-NILMRC-365/2020|EPI ISL 514238|B.1.1|Bangladesh|2020-07-21	Asia|hCoV-19/India/TG-CCMB-AA68/2020|EPI ISL 539761|B.1.1.8|India|2020-08-10	0.0006725847	Asia
Asia|hCoV-19/Bangladesh/BCSIR-NILMRC-281/2020|EPI ISL 498814|B.1.1.316|Bangladesh|2020-07-21	Asia|hCoV-19/India/TG-CCMB-AA68/2020|EPI ISL 539761|B.1.1.8|India|2020-08-10	0.0005044105	Asia
Asia|hCoV-19/Sri Lanka/CDR-KK57/2020|EPI ISL 525486|B.1|Sri Lanka|2020-07-21	Asia|hCoV-19/India/TG-CCMB-AA68/2020|EPI ISL 539761|B.1.1.8|India|2020-08-10	0.0008748726	Asia
Asia|hCoV-19/Sri Lanka/CDR-KK230/2020|EPI ISL 525489|B.1|Sri Lanka|2020-07-21	Asia|hCoV-19/India/TG-CCMB-AA68/2020|EPI ISL 539761|B.1.1.8|India|2020-08-10	0.0009760848	Asia
Asia|hCoV-19/South Korea/KCDC2654/2020|EPI ISL 516784|A|South Korea|2020-07-21	Asia|hCoV-19/India/TG-CCMB-AA68/2020|EPI ISL 539761|B.1.1.8|India|2020-08-10	0.0008754475	Asia
Asia|hCoV-19/South Korea/KCDC2655/2020|EPI ISL 516785|A|South Korea|2020-07-21	Asia|hCoV-19/India/TG-CCMB-AA68/2020|EPI ISL 539761|B.1.1.8|India|2020-08-10	0.0008417342	Asia
Asia|hCoV-19/Singapore/718/2020|EPI ISL 498616|B.1.1|Singapore|2020-07-21	Asia|hCoV-19/India/TG-CCMB-AA68/2020|EPI ISL 539761|B.1.1.8|India|2020-08-10	0.0004389981	Asia
Asia|hCoV-19/Liaoning/IVDC-04/2020|EPI ISL 498691|B.1.1|China|2020-07-22	Asia|hCoV-19/India/TG-CCMB-AA68/2020|EPI ISL 539761|B.1.1.8|India|2020-08-10	0.0005379811	Asia
Asia|hCoV-19/Bangladesh/NGRI-NSTU-02/2020|EPI ISL 514434|B.1.36|Bangladesh|2020-07-22	Asia|hCoV-19/India/TG-CCMB-AA68/2020|EPI ISL 539761|B.1.1.8|India|2020-08-10	0.0008072901	Asia
Asia|hCoV-19/Bangladesh/NGRI-NSTU-05/2020|EPI ISL 514441|B.1.36|Bangladesh|2020-07-23	Asia|hCoV-19/India/TG-CCMB-AA68/2020|EPI ISL 539761|B.1.1.8|India|2020-08-10	0.0007735656	Asia
Asia|hCoV-19/Indonesia/JB-TFRIC19-R48875/2020|EPI ISL 528752|B.1.247|Indonesia|2020-07-23	Asia|hCoV-19/India/TG-CCMB-AA68/2020|EPI ISL 539761|B.1.1.8|India|2020-08-10	0.0007063476	Asia
Asia|hCoV-19/Bangladesh/BCSIR-NILMRC-363/2020|EPI ISL 514236|B.1.1|Bangladesh|2020-07-24	Asia|hCoV-19/India/TG-CCMB-AA68/2020|EPI ISL 539761|B.1.1.8|India|2020-08-10	0.0007061957	Asia
Asia|hCoV-19/Bangladesh/BCSIR-NILMRC-359/2020|EPI ISL 514233|B.1.1.316|Bangladesh|2020-07-24	Asia|hCoV-19/India/TG-CCMB-AA68/2020|EPI ISL 539761|B.1.1.8|India|2020-08-10	0.0005380239	Asia
Asia|hCoV-19/Bangladesh/BCSIR-NILMRC-361/2020|EPI ISL 514234|B.1.1|Bangladesh|2020-07-24	Asia|hCoV-19/India/TG-CCMB-AA68/2020|EPI ISL 539761|B.1.1.8|India|2020-08-10	0.0004034409	Asia
Asia|hCoV-19/Indonesia/JB-TFRIC19-R49542/2020|EPI ISL 528750|B.1.246|Indonesia|2020-07-25	Asia|hCoV-19/India/TG-CCMB-AA68/2020|EPI ISL 539761|B.1.1.8|India|2020-08-10	0.0007411826	Asia
Asia|hCoV-19/Indonesia/JK-NIHRD-MI41613/2020|EPI ISL 538504|B.1.1|Indonesia|2020-07-27	Asia|hCoV-19/India/TG-CCMB-AA68/2020|EPI ISL 539761|B.1.1.8|India|2020-08-10	0.0005379990	Asia
Asia|hCoV-19/India/GJ-GBRC333/2020|EPI ISL 512069|B.1.36|India|2020-07-27	Asia|hCoV-19/India/TG-CCMB-AA68/2020|EPI ISL 539761|B.1.1.8|India|2020-08-10	0.0008410083	Asia
Asia|hCoV-19/India/GJ-GBRC331/2020|EPI ISL 512066|B.1.36|India|2020-07-27	Asia|hCoV-19/India/TG-CCMB-AA68/2020|EPI ISL 539761|B.1.1.8|India|2020-08-10	0.0008746811	Asia
Asia|hCoV-19/India/GJ-GBRC332b/2020|EPI ISL 512068|B.1.36|India|2020-07-27	Asia|hCoV-19/India/TG-CCMB-AA68/2020|EPI ISL 539761|B.1.1.8|India|2020-08-10	0.0007742298	Asia
Asia|hCoV-19/India/GJ-GBRC332a/2020|EPI ISL 512067|B.1.36|India|2020-07-27	Asia|hCoV-19/India/TG-CCMB-AA68/2020|EPI ISL 539761|B.1.1.8|India|2020-08-10	0.0007742068	Asia
Asia|hCoV-19/Indonesia/PA-NIHRD-PME4306/2020|EPI ISL 538512|B|Indonesia|2020-07-30	Asia|hCoV-19/India/TG-CCMB-AA68/2020|EPI ISL 539761|B.1.1.8|India|2020-08-10	0.0008746078	Asia
Asia|hCoV-19/South Korea/KCDC2810/2020|EPI ISL 526744|B.1.160|South Korea|2020-07-31	Asia|hCoV-19/India/TG-CCMB-AA68/2020|EPI ISL 539761|B.1.1.8|India|2020-08-10	0.0007062375	Asia
Asia|hCoV-19/Bangladesh/BCSIR-NILMRC-372/2020|EPI ISL 514249|B.1.1|Bangladesh|2020-07-31	Asia|hCoV-19/India/TG-CCMB-AA68/2020|EPI ISL 539761|B.1.1.8|India|2020-08-10	0.0004034409	Asia
Asia|hCoV-19/SaudiArabia/KAUST-JEDDAH473/2020|EPI ISL 512927|B.1.246|Saudi Arabia|2020-08-04	Asia|hCoV-19/India/TG-CCMB-AA68/2020|EPI ISL 539761|B.1.1.8|India|2020-08-10	0.0005380059	Asia
Asia|hCoV-19/SaudiArabia/KAUST-JEDDAH466/2020|EPI ISL 512921|B.1.246|Saudi Arabia|2020-08-04	Asia|hCoV-19/India/TG-CCMB-AA68/2020|EPI ISL 539761|B.1.1.8|India|2020-08-10	0.0005043702	Asia
Asia|hCoV-19/SaudiArabia/KAUST-JEDDAH468/2020|EPI ISL 512923|A|Saudi Arabia|2020-08-04	Asia|hCoV-19/India/TG-CCMB-AA68/2020|EPI ISL 539761|B.1.1.8|India|2020-08-10	0.0007399143	Asia
Asia|hCoV-19/SaudiArabia/KAUST-JEDDAH467/2020|EPI ISL 512922|A|Saudi Arabia|2020-08-04	Asia|hCoV-19/India/TG-CCMB-AA68/2020|EPI ISL 539761|B.1.1.8|India|2020-08-10	0.0007062674	Asia
Asia|hCoV-19/SaudiArabia/KAUST-JEDDAH462/2020|EPI ISL 512920|B.1.247|Saudi Arabia|2020-08-04	Asia|hCoV-19/India/TG-CCMB-AA68/2020|EPI ISL 539761|B.1.1.8|India|2020-08-10	0.0005755529	Asia
Asia|hCoV-19/SaudiArabia/KAUST-JEDDAH469/2020|EPI ISL 512924|B.1.246|Saudi Arabia|2020-08-04	Asia|hCoV-19/India/TG-CCMB-AA68/2020|EPI ISL 539761|B.1.1.8|India|2020-08-10	0.0005078371	Asia
Asia|hCoV-19/Indonesia/KS-NIHRD-PME4900/2020|EPI ISL 538510|B.1.247|Indonesia|2020-08-06	Asia|hCoV-19/India/TG-CCMB-AA68/2020|EPI ISL 539761|B.1.1.8|India|2020-08-10	0.0007062582	Asia
Asia|hCoV-19/Singapore/828/2020|EPI ISL 516828|B.1.247|Singapore|2020-08-07	Asia|hCoV-19/India/TG-CCMB-AA68/2020|EPI ISL 539761|B.1.1.8|India|2020-08-10	0.0007216321	Asia
Asia|hCoV-19/India/TG-CCMB-R91/2020|EPI ISL 539625|B.1.1.8|India|2020-08-09	Asia|hCoV-19/India/TG-CCMB-AA68/2020|EPI ISL 539761|B.1.1.8|India|2020-08-10	0.0004371177	Asia
Asia|hCoV-19/India/TG-CCMB-R220/2020|EPI ISL 539621|B.1.1.8|India|2020-08-09	Asia|hCoV-19/India/TG-CCMB-AA68/2020|EPI ISL 539761|B.1.1.8|India|2020-08-10	0.0003698427	Asia
Asia|hCoV-19/India/TG-CCMB-R159/2020|EPI ISL 539622|B.1.1.8|India|2020-08-09	Asia|hCoV-19/India/TG-CCMB-AA68/2020|EPI ISL 539761|B.1.1.8|India|2020-08-10	0.0003698366	Asia
Asia|hCoV-19/India/TG-CCMB-R187/2020|EPI ISL 539679|B.1.1.8|India|2020-08-09	Asia|hCoV-19/India/TG-CCMB-AA68/2020|EPI ISL 539761|B.1.1.8|India|2020-08-10	0.0003697914	Asia
Asia|hCoV-19/India/TG-CCMB-R249/2020|EPI ISL 539620|B.1.1.8|India|2020-08-09	Asia|hCoV-19/India/TG-CCMB-AA68/2020|EPI ISL 539761|B.1.1.8|India|2020-08-10	0.0003698256	Asia
Asia|hCoV-19/India/TG-CCMB-R208/2020|EPI ISL 539624|B.1.1.8|India|2020-08-09	Asia|hCoV-19/India/TG-CCMB-AA68/2020|EPI ISL 539761|B.1.1.8|India|2020-08-10	0.0003361982	Asia
Asia|hCoV-19/India/TG-CCMB-R305/2020|EPI ISL 539643|B.1.1.8|India|2020-08-09	Asia|hCoV-19/India/TG-CCMB-AA68/2020|EPI ISL 539761|B.1.1.8|India|2020-08-10	0.0004371031	Asia
Asia|hCoV-19/India/TG-CCMB-R217/2020|EPI ISL 539644|B.1.1.8|India|2020-08-09	Asia|hCoV-19/India/TG-CCMB-AA68/2020|EPI ISL 539761|B.1.1.8|India|2020-08-10	0.0004035290	Asia
Asia|hCoV-19/India/TG-CCMB-R286/2020|EPI ISL 539745|B.1.1.8|India|2020-08-09	Asia|hCoV-19/India/TG-CCMB-AA68/2020|EPI ISL 539761|B.1.1.8|India|2020-08-10	0.0006054619	Asia
Asia|hCoV-19/India/TG-CCMB-R178/2020|EPI ISL 539623|B.1.1.8|India|2020-08-09	Asia|hCoV-19/India/TG-CCMB-AA68/2020|EPI ISL 539761|B.1.1.8|India|2020-08-10	0.0003699251	Asia
Asia|hCoV-19/India/TG-CCMB-R394/2020|EPI ISL 539630|B.1.1.8|India|2020-08-09	Asia|hCoV-19/India/TG-CCMB-AA68/2020|EPI ISL 539761|B.1.1.8|India|2020-08-10	0.0004372112	Asia
Asia|hCoV-19/India/TG-CCMB-AA33/2020|EPI ISL 539668|B.1.1|India|2020-08-10	Asia|hCoV-19/India/TG-CCMB-AA68/2020|EPI ISL 539761|B.1.1.8|India|2020-08-10	0.0005716525	Asia
Asia|hCoV-19/India/TG-CCMB-AA19/2020|EPI ISL 539680|B.1.1.8|India|2020-08-10	Asia|hCoV-19/India/TG-CCMB-AA68/2020|EPI ISL 539761|B.1.1.8|India|2020-08-10	0.0004370772	Asia
Asia|hCoV-19/India/TG-CCMB-AA102/2020|EPI ISL 539677|B.1.1.8|India|2020-08-10	Asia|hCoV-19/India/TG-CCMB-AA68/2020|EPI ISL 539761|B.1.1.8|India|2020-08-10	0.0004707220	Asia
Asia|hCoV-19/Indonesia/YO-UGM-781481/2020|EPI ISL 516829|B.1.247|Indonesia|2020-08-10	Asia|hCoV-19/India/TG-CCMB-AA68/2020|EPI ISL 539761|B.1.1.8|India|2020-08-10	0.0008409304	Asia
Asia|hCoV-19/India/TG-CCMB-AA227/2020|EPI ISL 539645|B.1.1.8|India|2020-08-10	Asia|hCoV-19/India/TG-CCMB-AA68/2020|EPI ISL 539761|B.1.1.8|India|2020-08-10	0.0004370974	Asia
Asia|hCoV-19/India/TG-CCMB-AA147/2020|EPI ISL 539616|B.1.1.8|India|2020-08-10	Asia|hCoV-19/India/TG-CCMB-AA68/2020|EPI ISL 539761|B.1.1.8|India|2020-08-10	0.0002689227	Asia
Asia|hCoV-19/India/TG-CCMB-AA41/2020|EPI ISL 539739|B.1.247|India|2020-08-10	Asia|hCoV-19/India/TG-CCMB-AA68/2020|EPI ISL 539761|B.1.1.8|India|2020-08-10	0.0007735885	Asia
Asia|hCoV-19/India/TG-CCMB-AA01/2020|EPI ISL 539667|B.1.1|India|2020-08-10	Asia|hCoV-19/India/TG-CCMB-AA68/2020|EPI ISL 539761|B.1.1.8|India|2020-08-10	0.0004707438	Asia
Asia|hCoV-19/India/TG-CCMB-AA226/2020|EPI ISL 539651|B.1.1.8|India|2020-08-10	Asia|hCoV-19/India/TG-CCMB-AA68/2020|EPI ISL 539761|B.1.1.8|India|2020-08-10	0.0004372150	Asia
Asia|hCoV-19/Wuhan/IVDC-HB-04/2020|EPI ISL 402120|B|China|2020-01-01	Asia|hCoV-19/India/TG-CCMB-AA04/2020|EPI ISL 539676|B.1.1.8|India|2020-08-10	0.0007064753	Asia
Asia|hCoV-19/Wuhan/IPBCAMS-WH-05/2020|EPI ISL 403928|B|China|2020-01-01	Asia|hCoV-19/India/TG-CCMB-AA04/2020|EPI ISL 539676|B.1.1.8|India|2020-08-10	0.0006728510	Asia
Asia|hCoV-19/Wuhan/WH03/2020|EPI ISL 406800|B|China|2020-01-01	Asia|hCoV-19/India/TG-CCMB-AA04/2020|EPI ISL 539676|B.1.1.8|India|2020-08-10	0.0006391658	Asia
Asia|hCoV-19/Wuhan/WHU01/2020|EPI ISL 406716|B|China|2020-01-02	Asia|hCoV-19/India/TG-CCMB-AA04/2020|EPI ISL 539676|B.1.1.8|India|2020-08-10	0.0006391658	Asia
Asia|hCoV-19/Beijing/Beijing-01/2020|EPI ISL 514752|B|China|2020-01-03	Asia|hCoV-19/India/TG-CCMB-AA04/2020|EPI ISL 539676|B.1.1.8|India|2020-08-10	0.0006728198	Asia
Asia|hCoV-19/Thailand/NIH-15/2020|EPI ISL 434692|B|Thailand|2020-01-05	Asia|hCoV-19/India/TG-CCMB-AA04/2020|EPI ISL 539676|B.1.1.8|India|2020-08-10	0.0006396824	Asia
Asia|hCoV-19/Wuhan/WH04/2020|EPI ISL 406801|A|China|2020-01-05	Asia|hCoV-19/India/TG-CCMB-AA04/2020|EPI ISL 539676|B.1.1.8|India|2020-08-10	0.0007064753	Asia
Asia|hCoV-19/Thailand/61/2020|EPI ISL 403962|B|Thailand|2020-01-08	Asia|hCoV-19/India/TG-CCMB-AA04/2020|EPI ISL 539676|B.1.1.8|India|2020-08-10	0.0006391658	Asia
Asia|hCoV-19/Jingzhou/HBCDC-HB-01/2020|EPI ISL 412459|B|China|2020-01-08	Asia|hCoV-19/India/TG-CCMB-AA04/2020|EPI ISL 539676|B.1.1.8|India|2020-08-10	0.0008074738	Asia
Asia|hCoV-19/Beijing/WH-09/2020|EPI ISL 411957|B|China|2020-01-08	Asia|hCoV-19/India/TG-CCMB-AA04/2020|EPI ISL 539676|B.1.1.8|India|2020-08-10	0.0006728199	Asia
Asia|hCoV-19/Shenzhen/HKU-SZ-002/2020|EPI ISL 406030|A|China|2020-01-10	Asia|hCoV-19/India/TG-CCMB-AA04/2020|EPI ISL 539676|B.1.1.8|India|2020-08-10	0.0007401321	Asia
Asia|hCoV-19/Wuhan/OS52/2020|EPI ISL 450500|B|China|2020-01-10	Asia|hCoV-19/India/TG-CCMB-AA04/2020|EPI ISL 539676|B.1.1.8|India|2020-08-10	0.0007738131	Asia
Asia|hCoV-19/Shenzhen/HKU-SZ-005/2020|EPI ISL 405839|A|China|2020-01-11	Asia|hCoV-19/India/TG-CCMB-AA04/2020|EPI ISL 539676|B.1.1.8|India|2020-08-10	0.0008074498	Asia
Asia|hCoV-19/Jiangxi/IVDC-JX-002/2020|EPI ISL 408486|B|China|2020-01-11	Asia|hCoV-19/India/TG-CCMB-AA04/2020|EPI ISL 539676|B.1.1.8|India|2020-08-10	0.0006728398	Asia
Asia|hCoV-19/Shenzhen/SZTH-002/2020|EPI ISL 406593|A|China|2020-01-13	Asia|hCoV-19/India/TG-CCMB-AA04/2020|EPI ISL 539676|B.1.1.8|India|2020-08-10	0.0007401321	Asia
Asia|hCoV-19/Thailand/74/2020|EPI ISL 403963|B|Thailand|2020-01-13	Asia|hCoV-19/India/TG-CCMB-AA04/2020|EPI ISL 539676|B.1.1.8|India|2020-08-10	0.0006391658	Asia
Asia|hCoV-19/Nepal/61/2020|EPI ISL 410301|B|Nepal|2020-01-13	Asia|hCoV-19/India/TG-CCMB-AA04/2020|EPI ISL 539676|B.1.1.8|India|2020-08-10	0.0006730463	Asia
Asia|hCoV-19/Guangdong/20SF012/2020|EPI ISL 403932|A|China|2020-01-14	Asia|hCoV-19/India/TG-CCMB-AA04/2020|EPI ISL 539676|B.1.1.8|India|2020-08-10	0.0007401321	Asia
Asia|hCoV-19/Guangdong/20SF013/2020|EPI ISL 403933|A|China|2020-01-15	Asia|hCoV-19/India/TG-CCMB-AA04/2020|EPI ISL 539676|B.1.1.8|India|2020-08-10	0.0007401321	Asia
Asia|hCoV-19/Guangdong/20SF014/2020|EPI ISL 403934|B|China|2020-01-15	Asia|hCoV-19/India/TG-CCMB-AA04/2020|EPI ISL 539676|B.1.1.8|India|2020-08-10	0.0006728198	Asia
Asia|hCoV-19/Sichuan/IVDC-SC-001/2020|EPI ISL 408484|A|China|2020-01-15	Asia|hCoV-19/India/TG-CCMB-AA04/2020|EPI ISL 539676|B.1.1.8|India|2020-08-10	0.0008411885	Asia
Asia|hCoV-19/Thailand/Nonthaburi 68/2020|EPI ISL 447910|B|Thailand|2020-01-15	Asia|hCoV-19/India/TG-CCMB-AA04/2020|EPI ISL 539676|B.1.1.8|India|2020-08-10	0.0006391658	Asia
Asia|hCoV-19/Shenzhen/SZTH-003/2020|EPI ISL 406594|B|China|2020-01-16	Asia|hCoV-19/India/TG-CCMB-AA04/2020|EPI ISL 539676|B.1.1.8|India|2020-08-10	0.0007064753	Asia
Asia|hCoV-19/Zhejiang/WZ-01/2020|EPI ISL 404227|B|China|2020-01-16	Asia|hCoV-19/India/TG-CCMB-AA04/2020|EPI ISL 539676|B.1.1.8|India|2020-08-10	0.0006728199	Asia
Asia|hCoV-19/Shenzhen/SZTH-004/2020|EPI ISL 406595|B|China|2020-01-16	Asia|hCoV-19/India/TG-CCMB-AA04/2020|EPI ISL 539676|B.1.1.8|India|2020-08-10	0.0009422726	Asia
Asia|hCoV-19/Thailand/NIH-59/2020|EPI ISL 434693|B|Thailand|2020-01-16	Asia|hCoV-19/India/TG-CCMB-AA04/2020|EPI ISL 539676|B.1.1.8|India|2020-08-10	0.0006392088	Asia
Asia|hCoV-19/Hunan/HN-CIDC-P2/2020|EPI ISL 539333|B|China|2020-01-17	Asia|hCoV-19/India/TG-CCMB-AA04/2020|EPI ISL 539676|B.1.1.8|India|2020-08-10	0.0006728510	Asia
Asia|hCoV-19/Guangdong/20SF028/2020|EPI ISL 403936|B|China|2020-01-17	Asia|hCoV-19/India/TG-CCMB-AA04/2020|EPI ISL 539676|B.1.1.8|India|2020-08-10	0.0006728199	Asia
Asia|hCoV-19/Yunnan/IVDC-YN-003/2020|EPI ISL 408480|A|China|2020-01-17	Asia|hCoV-19/India/TG-CCMB-AA04/2020|EPI ISL 539676|B.1.1.8|India|2020-08-10	0.0007401663	Asia
Asia|hCoV-19/Zhejiang/WZ-02/2020|EPI ISL 404228|B|China|2020-01-17	Asia|hCoV-19/India/TG-CCMB-AA04/2020|EPI ISL 539676|B.1.1.8|India|2020-08-10	0.0006391658	Asia
Asia|hCoV-19/Wuhan/HBCDC-HB-02/2020|EPI ISL 412978|B|China|2020-01-17	Asia|hCoV-19/India/TG-CCMB-AA04/2020|EPI ISL 539676|B.1.1.8|India|2020-08-10	0.0007738261	Asia
Asia|hCoV-19/Guangdong/20SF040/2020|EPI ISL 403937|B|China|2020-01-18	Asia|hCoV-19/India/TG-CCMB-AA04/2020|EPI ISL 539676|B.1.1.8|India|2020-08-10	0.0006728199	Asia
Asia|hCoV-19/Wuhan/HBCDC-HB-03/2020|EPI ISL 412979|A|China|2020-01-18	Asia|hCoV-19/India/TG-CCMB-AA04/2020|EPI ISL 539676|B.1.1.8|India|2020-08-10	0.0007064752	Asia
Asia|hCoV-19/Chongqing/IVDC-CQ-001/2020|EPI ISL 408481|B|China|2020-01-18	Asia|hCoV-19/India/TG-CCMB-AA04/2020|EPI ISL 539676|B.1.1.8|India|2020-08-10	0.0006728510	Asia
Asia|hCoV-19/Wuhan/HBCDC-HB-04/2020|EPI ISL 412980|B|China|2020-01-18	Asia|hCoV-19/India/TG-CCMB-AA04/2020|EPI ISL 539676|B.1.1.8|India|2020-08-10	0.0008074497	Asia
Asia|hCoV-19/Wuhan/HBCDC-HB-05/2020|EPI ISL 412981|B.4|China|2020-01-18	Asia|hCoV-19/India/TG-CCMB-AA04/2020|EPI ISL 539676|B.1.1.8|India|2020-08-10	0.0008076131	Asia
Asia|hCoV-19/Guangdong/20SF043/2020|EPI ISL 428440|B|China|2020-01-18	Asia|hCoV-19/India/TG-CCMB-AA04/2020|EPI ISL 539676|B.1.1.8|India|2020-08-10	0.0006328280	Asia
Asia|hCoV-19/Shandong/IVDC-SD-001/2020|EPI ISL 408482|B|China|2020-01-19	Asia|hCoV-19/India/TG-CCMB-AA04/2020|EPI ISL 539676|B.1.1.8|India|2020-08-10	0.0008749138	Asia
Asia|hCoV-19/Hangzhou/HZCDC0001/2020|EPI ISL 407313|B|China|2020-01-19	Asia|hCoV-19/India/TG-CCMB-AA04/2020|EPI ISL 539676|B.1.1.8|India|2020-08-10	0.0006391658	Asia
Asia|hCoV-19/Jiangsu/IVDC-JS-001/2020|EPI ISL 408488|B|China|2020-01-19	Asia|hCoV-19/India/TG-CCMB-AA04/2020|EPI ISL 539676|B.1.1.8|India|2020-08-10	0.0006731228	Asia
Asia|hCoV-19/Hangzhou/HZ-1/2020|EPI ISL 406970|B|China|2020-01-20	Asia|hCoV-19/India/TG-CCMB-AA04/2020|EPI ISL 539676|B.1.1.8|India|2020-08-10	0.0006391658	Asia
Asia|hCoV-19/Hangzhou/HZCDC0013/2020|EPI ISL 421235|B|China|2020-01-20	Asia|hCoV-19/India/TG-CCMB-AA04/2020|EPI ISL 539676|B.1.1.8|India|2020-08-10	0.0007065289	Asia
Asia|hCoV-19/Guangdong/20SF123/2020|EPI ISL 428449|A|China|2020-01-20	Asia|hCoV-19/India/TG-CCMB-AA04/2020|EPI ISL 539676|B.1.1.8|India|2020-08-10	0.0007427813	Asia
Asia|hCoV-19/Hong Kong/VB20017970-2/2020|EPI ISL 417064|B|Hong Kong|2020-01-21	Asia|hCoV-19/India/TG-CCMB-AA04/2020|EPI ISL 539676|B.1.1.8|India|2020-08-10	0.0006728198	Asia
Asia|hCoV-19/Chongqing/YC01/2020|EPI ISL 408478|A|China|2020-01-21	Asia|hCoV-19/India/TG-CCMB-AA04/2020|EPI ISL 539676|B.1.1.8|India|2020-08-10	0.0008074498	Asia
Asia|hCoV-19/Fujian/8/2020|EPI ISL 411060|A|China|2020-01-21	Asia|hCoV-19/India/TG-CCMB-AA04/2020|EPI ISL 539676|B.1.1.8|India|2020-08-10	0.0007401321	Asia
Asia|hCoV-19/Hangzhou/HZCDC0091L/2020|EPI ISL 421227|B|China|2020-01-21	Asia|hCoV-19/India/TG-CCMB-AA04/2020|EPI ISL 539676|B.1.1.8|India|2020-08-10	0.0006391658	Asia
Asia|hCoV-19/Nanchang/JX14/2020|EPI ISL 421243|B|China|2020-01-21	Asia|hCoV-19/India/TG-CCMB-AA04/2020|EPI ISL 539676|B.1.1.8|India|2020-08-10	0.0007738490	Asia
Asia|hCoV-19/Hangzhou/HZ48/2020|EPI ISL 418441|B|China|2020-01-21	Asia|hCoV-19/India/TG-CCMB-AA04/2020|EPI ISL 539676|B.1.1.8|India|2020-08-10	0.0006391873	Asia
Asia|hCoV-19/Shanghai/SH0093/2020|EPI ISL 416389|B|China|2020-01-21	Asia|hCoV-19/India/TG-CCMB-AA04/2020|EPI ISL 539676|B.1.1.8|India|2020-08-10	0.0007065646	Asia
Asia|hCoV-19/Wuhan/WHUH003/2020|EPI ISL 449478|B|China|2020-01-22	Asia|hCoV-19/India/TG-CCMB-AA04/2020|EPI ISL 539676|B.1.1.8|India|2020-08-10	0.0008748134	Asia
Asia|hCoV-19/Wuhan/WHUH004/2020|EPI ISL 449479|B|China|2020-01-22	Asia|hCoV-19/India/TG-CCMB-AA04/2020|EPI ISL 539676|B.1.1.8|India|2020-08-10	0.0008411496	Asia
Asia|hCoV-19/Hong Kong/XM-PII-S4/2020|EPI ISL 417443|A|Hong Kong|2020-01-22	Asia|hCoV-19/India/TG-CCMB-AA04/2020|EPI ISL 539676|B.1.1.8|India|2020-08-10	0.0009431414	Asia
Asia|hCoV-19/Hangzhou/ZJU-05/2020|EPI ISL 415711|B|China|2020-01-22	Asia|hCoV-19/India/TG-CCMB-AA04/2020|EPI ISL 539676|B.1.1.8|India|2020-08-10	0.0006391659	Asia
Asia|hCoV-19/Wuhan/WHUH005/2020|EPI ISL 449480|B|China|2020-01-22	Asia|hCoV-19/India/TG-CCMB-AA04/2020|EPI ISL 539676|B.1.1.8|India|2020-08-10	0.0008074872	Asia
Asia|hCoV-19/Foshan/20SF207/2020|EPI ISL 406534|B|China|2020-01-22	Asia|hCoV-19/India/TG-CCMB-AA04/2020|EPI ISL 539676|B.1.1.8|India|2020-08-10	0.0007064753	Asia
Asia|hCoV-19/Zhejiang/CN5/2020|EPI ISL 455685|A|China|2020-01-22	Asia|hCoV-19/India/TG-CCMB-AA04/2020|EPI ISL 539676|B.1.1.8|India|2020-08-10	0.0007738261	Asia
Asia|hCoV-19/Hong Kong/HKU-902a/2020|EPI ISL 434563|B|Hong Kong|2020-01-23	Asia|hCoV-19/India/TG-CCMB-AA04/2020|EPI ISL 539676|B.1.1.8|India|2020-08-10	0.0006728198	Asia
Asia|hCoV-19/Japan/OS-20-07-1/2020|EPI ISL 410532|B|Japan|2020-01-23	Asia|hCoV-19/India/TG-CCMB-AA04/2020|EPI ISL 539676|B.1.1.8|India|2020-08-10	0.0006391658	Asia
Asia|hCoV-19/Sichuan/SC-WCH4-288/2020|EPI ISL 451390|B|China|2020-01-23	Asia|hCoV-19/India/TG-CCMB-AA04/2020|EPI ISL 539676|B.1.1.8|India|2020-08-10	0.0007401540	Asia
Asia|hCoV-19/Guangdong/20SF201/2020|EPI ISL 406538|B|China|2020-01-23	Asia|hCoV-19/India/TG-CCMB-AA04/2020|EPI ISL 539676|B.1.1.8|India|2020-08-10	0.0006391658	Asia
Asia|hCoV-19/Thailand/SI200383-NT/2020|EPI ISL 437622|B|Thailand|2020-01-23	Asia|hCoV-19/India/TG-CCMB-AA04/2020|EPI ISL 539676|B.1.1.8|India|2020-08-10	0.0007065080	Asia
Asia|hCoV-19/Shanghai/CH-03/2020|EPI ISL 468726|A|China|2020-01-23	Asia|hCoV-19/India/TG-CCMB-AA04/2020|EPI ISL 539676|B.1.1.8|India|2020-08-10	0.0008074498	Asia
Asia|hCoV-19/Jiangsu/JS01/2020|EPI ISL 411950|B|China|2020-01-23	Asia|hCoV-19/India/TG-CCMB-AA04/2020|EPI ISL 539676|B.1.1.8|India|2020-08-10	0.0007401321	Asia
Asia|hCoV-19/Lishui/LS003/2020|EPI ISL 495459|B|China|2020-01-24	Asia|hCoV-19/India/TG-CCMB-AA04/2020|EPI ISL 539676|B.1.1.8|India|2020-08-10	0.0007738619	Asia
Asia|hCoV-19/Sichuan/SC-PHCC2-040/2020|EPI ISL 451360|A|China|2020-01-24	Asia|hCoV-19/India/TG-CCMB-AA04/2020|EPI ISL 539676|B.1.1.8|India|2020-08-10	0.0007737903	Asia
Asia|hCoV-19/Guangdong/20SF616/2020|EPI ISL 428465|B|China|2020-01-24	Asia|hCoV-19/India/TG-CCMB-AA04/2020|EPI ISL 539676|B.1.1.8|India|2020-08-10	0.0007065407	Asia
Asia|hCoV-19/Sichuan/SC-PHCC1-022/2020|EPI ISL 451345|B.1|China|2020-01-24	Asia|hCoV-19/India/TG-CCMB-AA04/2020|EPI ISL 539676|B.1.1.8|India|2020-08-10	0.0005381960	Asia
Asia|hCoV-19/Malaysia/MKAK-CL-2020-5045/2020|EPI ISL 416829|B|Malaysia|2020-01-24	Asia|hCoV-19/India/TG-CCMB-AA04/2020|EPI ISL 539676|B.1.1.8|India|2020-08-10	0.0007401664	Asia
Asia|hCoV-19/Hong Kong/HKU-902b/2020|EPI ISL 434564|B|Hong Kong|2020-01-24	Asia|hCoV-19/India/TG-CCMB-AA04/2020|EPI ISL 539676|B.1.1.8|India|2020-08-10	0.0006728198	Asia
Asia|hCoV-19/Shanghai/SH0002/2020|EPI ISL 416316|A|China|2020-01-25	Asia|hCoV-19/India/TG-CCMB-AA04/2020|EPI ISL 539676|B.1.1.8|India|2020-08-10	0.0007738361	Asia
Asia|hCoV-19/Lishui/LS111/2020|EPI ISL 429852|B|China|2020-01-25	Asia|hCoV-19/India/TG-CCMB-AA04/2020|EPI ISL 539676|B.1.1.8|India|2020-08-10	0.0007738619	Asia
Asia|hCoV-19/Hangzhou/ZJU-01/2020|EPI ISL 415709|B|China|2020-01-25	Asia|hCoV-19/India/TG-CCMB-AA04/2020|EPI ISL 539676|B.1.1.8|India|2020-08-10	0.0007402226	Asia
Asia|hCoV-19/Japan/NA-20-05-1/2020|EPI ISL 410531|B|Japan|2020-01-25	Asia|hCoV-19/India/TG-CCMB-AA04/2020|EPI ISL 539676|B.1.1.8|India|2020-08-10	0.0006391658	Asia
Asia|hCoV-19/Wuhan/0125-A168/2020|EPI ISL 493159|B|China|2020-01-25	Asia|hCoV-19/India/TG-CCMB-AA04/2020|EPI ISL 539676|B.1.1.8|India|2020-08-10	0.0007401882	Asia
Asia|hCoV-19/Wuhan/YB012506/2020|EPI ISL 450504|B|China|2020-01-25	Asia|hCoV-19/India/TG-CCMB-AA04/2020|EPI ISL 539676|B.1.1.8|India|2020-08-10	0.0006728199	Asia
Asia|hCoV-19/Wuhan/0125-A164/2020|EPI ISL 493157|B|China|2020-01-25	Asia|hCoV-19/India/TG-CCMB-AA04/2020|EPI ISL 539676|B.1.1.8|India|2020-08-10	0.0006391658	Asia
Asia|hCoV-19/Guangdong/20SF629/2020|EPI ISL 428466|B|China|2020-01-26	Asia|hCoV-19/India/TG-CCMB-AA04/2020|EPI ISL 539676|B.1.1.8|India|2020-08-10	0.0007401883	Asia
Asia|hCoV-19/Wuhan/0126-C10/2020|EPI ISL 493169|A|China|2020-01-26	Asia|hCoV-19/India/TG-CCMB-AA04/2020|EPI ISL 539676|B.1.1.8|India|2020-08-10	0.0008074872	Asia
Asia|hCoV-19/Hangzhou/ZJU-02/2020|EPI ISL 416042|A|China|2020-01-26	Asia|hCoV-19/India/TG-CCMB-AA04/2020|EPI ISL 539676|B.1.1.8|India|2020-08-10	0.0007064752	Asia
Asia|hCoV-19/Wuhan/0126-C98/2020|EPI ISL 493181|A|China|2020-01-26	Asia|hCoV-19/India/TG-CCMB-AA04/2020|EPI ISL 539676|B.1.1.8|India|2020-08-10	0.0007401321	Asia
Asia|hCoV-19/Beijing/105/2020|EPI ISL 413518|A|China|2020-01-26	Asia|hCoV-19/India/TG-CCMB-AA04/2020|EPI ISL 539676|B.1.1.8|India|2020-08-10	0.0007738260	Asia
Asia|hCoV-19/Wuhan/YB012611/2020|EPI ISL 450501|B|China|2020-01-26	Asia|hCoV-19/India/TG-CCMB-AA04/2020|EPI ISL 539676|B.1.1.8|India|2020-08-10	0.0007737902	Asia
Asia|hCoV-19/Thailand/SI200478-NST/2020|EPI ISL 437619|B|Thailand|2020-01-26	Asia|hCoV-19/India/TG-CCMB-AA04/2020|EPI ISL 539676|B.1.1.8|India|2020-08-10	0.0007065080	Asia
Asia|hCoV-19/Sichuan/SC-NJ-090/2020|EPI ISL 451339|B|China|2020-01-27	Asia|hCoV-19/India/TG-CCMB-AA04/2020|EPI ISL 539676|B.1.1.8|India|2020-08-10	0.0006398763	Asia
Asia|hCoV-19/Sichuan/SC-MY-053/2020|EPI ISL 451319|B|China|2020-01-27	Asia|hCoV-19/India/TG-CCMB-AA04/2020|EPI ISL 539676|B.1.1.8|India|2020-08-10	0.0007401321	Asia
Asia|hCoV-19/Hong Kong/HKU-903b/2020|EPI ISL 434566|B.4|Hong Kong|2020-01-27	Asia|hCoV-19/India/TG-CCMB-AA04/2020|EPI ISL 539676|B.1.1.8|India|2020-08-10	0.0007738849	Asia
Asia|hCoV-19/Singapore/7/2020|EPI ISL 410713|B|Singapore|2020-01-27	Asia|hCoV-19/India/TG-CCMB-AA04/2020|EPI ISL 539676|B.1.1.8|India|2020-08-10	0.0007065080	Asia
Asia|hCoV-19/Hong Kong/HKU-908a/2020|EPI ISL 434569|B|Hong Kong|2020-01-27	Asia|hCoV-19/India/TG-CCMB-AA04/2020|EPI ISL 539676|B.1.1.8|India|2020-08-10	0.0007065080	Asia
Asia|hCoV-19/Sichuan/SC-PHCC2-039/2020|EPI ISL 451359|B|China|2020-01-27	Asia|hCoV-19/India/TG-CCMB-AA04/2020|EPI ISL 539676|B.1.1.8|India|2020-08-10	0.0006728398	Asia
Asia|hCoV-19/Nanchang/JX149/2020|EPI ISL 421247|A|China|2020-01-27	Asia|hCoV-19/India/TG-CCMB-AA04/2020|EPI ISL 539676|B.1.1.8|India|2020-08-10	0.0007064752	Asia
Asia|hCoV-19/Guangdong/20SF812/2020|EPI ISL 428475|B|China|2020-01-28	Asia|hCoV-19/India/TG-CCMB-AA04/2020|EPI ISL 539676|B.1.1.8|India|2020-08-10	0.0008411747	Asia
Asia|hCoV-19/Beijing/Wuhan IME-BJ04/2020|EPI ISL 424358|A|China|2020-01-28	Asia|hCoV-19/India/TG-CCMB-AA04/2020|EPI ISL 539676|B.1.1.8|India|2020-08-10	0.0008075111	Asia
Asia|hCoV-19/Shanghai/SH0007/2020|EPI ISL 416320|B|China|2020-01-28	Asia|hCoV-19/India/TG-CCMB-AA04/2020|EPI ISL 539676|B.1.1.8|India|2020-08-10	0.0007401540	Asia
Asia|hCoV-19/Guangdong/20SF813/2020|EPI ISL 428476|A|China|2020-01-28	Asia|hCoV-19/India/TG-CCMB-AA04/2020|EPI ISL 539676|B.1.1.8|India|2020-08-10	0.0007064752	Asia
Asia|hCoV-19/Shanghai/SH0008/2020|EPI ISL 416321|B|China|2020-01-28	Asia|hCoV-19/India/TG-CCMB-AA04/2020|EPI ISL 539676|B.1.1.8|India|2020-08-10	0.0007737903	Asia
Asia|hCoV-19/Beijing/233/2020|EPI ISL 413520|A|China|2020-01-28	Asia|hCoV-19/India/TG-CCMB-AA04/2020|EPI ISL 539676|B.1.1.8|India|2020-08-10	0.0008075246	Asia
Asia|hCoV-19/Beijing/231/2020|EPI ISL 413519|A|China|2020-01-28	Asia|hCoV-19/India/TG-CCMB-AA04/2020|EPI ISL 539676|B.1.1.8|India|2020-08-10	0.0007738260	Asia
Asia|hCoV-19/Shanghai/SH0009/2020|EPI ISL 416322|B|China|2020-01-29	Asia|hCoV-19/India/TG-CCMB-AA04/2020|EPI ISL 539676|B.1.1.8|India|2020-08-10	0.0007401321	Asia
Asia|hCoV-19/Shanghai/SH0010/2020|EPI ISL 416323|A|China|2020-01-29	Asia|hCoV-19/India/TG-CCMB-AA04/2020|EPI ISL 539676|B.1.1.8|India|2020-08-10	0.0007737903	Asia
Asia|hCoV-19/Sichuan/SC-NC-077/2020|EPI ISL 451336|B|China|2020-01-29	Asia|hCoV-19/India/TG-CCMB-AA04/2020|EPI ISL 539676|B.1.1.8|India|2020-08-10	0.0006735877	Asia
Asia|hCoV-19/Nanchang/JX174/2020|EPI ISL 421238|A|China|2020-01-29	Asia|hCoV-19/India/TG-CCMB-AA04/2020|EPI ISL 539676|B.1.1.8|India|2020-08-10	0.0007738132	Asia
Asia|hCoV-19/Hong Kong/HKU-200723-030/2020|EPI ISL 497797|B|Hong Kong|2020-01-29	Asia|hCoV-19/India/TG-CCMB-AA04/2020|EPI ISL 539676|B.1.1.8|India|2020-08-10	0.0006728199	Asia
Asia|hCoV-19/Hunan/HN-CIDC-P10/2020|EPI ISL 539338|B|China|2020-01-29	Asia|hCoV-19/India/TG-CCMB-AA04/2020|EPI ISL 539676|B.1.1.8|India|2020-08-10	0.0006728510	Asia
Asia|hCoV-19/Japan/TY-WK-012/2020|EPI ISL 408665|A|Japan|2020-01-29	Asia|hCoV-19/India/TG-CCMB-AA04/2020|EPI ISL 539676|B.1.1.8|India|2020-08-10	0.0008074498	Asia
Asia|hCoV-19/Shandong/LY008-2/2020|EPI ISL 414941|B|China|2020-01-30	Asia|hCoV-19/India/TG-CCMB-AA04/2020|EPI ISL 539676|B.1.1.8|India|2020-08-10	0.0007401320	Asia
Asia|hCoV-19/Sichuan/SC-NC-078/2020|EPI ISL 451337|B|China|2020-01-30	Asia|hCoV-19/India/TG-CCMB-AA04/2020|EPI ISL 539676|B.1.1.8|India|2020-08-10	0.0007738619	Asia
Asia|hCoV-19/Nanchang/JX177/2020|EPI ISL 421241|A|China|2020-01-30	Asia|hCoV-19/India/TG-CCMB-AA04/2020|EPI ISL 539676|B.1.1.8|India|2020-08-10	0.0008074498	Asia
Asia|hCoV-19/South Korea/KCDC2002/2020|EPI ISL 425118|A|South Korea|2020-01-30	Asia|hCoV-19/India/TG-CCMB-AA04/2020|EPI ISL 539676|B.1.1.8|India|2020-08-10	0.0008411746	Asia
Asia|hCoV-19/Shanghai/SH0022/2020|EPI ISL 416331|B.4|China|2020-01-30	Asia|hCoV-19/India/TG-CCMB-AA04/2020|EPI ISL 539676|B.1.1.8|India|2020-08-10	0.0008412385	Asia
Asia|hCoV-19/Hong Kong/HKU-911a/2020|EPI ISL 450409|B|Hong Kong|2020-01-30	Asia|hCoV-19/India/TG-CCMB-AA04/2020|EPI ISL 539676|B.1.1.8|India|2020-08-10	0.0006728199	Asia
Asia|hCoV-19/Hong Kong/HKU-904a/2020|EPI ISL 450412|B|Hong Kong|2020-01-30	Asia|hCoV-19/India/TG-CCMB-AA04/2020|EPI ISL 539676|B.1.1.8|India|2020-08-10	0.0007737903	Asia
Asia|hCoV-19/Taiwan/8/2020|EPI ISL 428488|B|Taiwan|2020-01-31	Asia|hCoV-19/India/TG-CCMB-AA04/2020|EPI ISL 539676|B.1.1.8|India|2020-08-10	0.0007065080	Asia
Asia|hCoV-19/South Korea/KCDC2062/2020|EPI ISL 497963|A|South Korea|2020-01-31	Asia|hCoV-19/India/TG-CCMB-AA04/2020|EPI ISL 539676|B.1.1.8|India|2020-08-10	0.0008074872	Asia
Asia|hCoV-19/Shanghai/SH0094/2020|EPI ISL 416390|B|China|2020-01-31	Asia|hCoV-19/India/TG-CCMB-AA04/2020|EPI ISL 539676|B.1.1.8|India|2020-08-10	0.0007739207	Asia
Asia|hCoV-19/Guangdong/2020XN4448-P0002/2020|EPI ISL 413857|B|China|2020-01-31	Asia|hCoV-19/India/TG-CCMB-AA04/2020|EPI ISL 539676|B.1.1.8|India|2020-08-10	0.0008075590	Asia
Asia|hCoV-19/Sichuan/SC-WCH-082/2020|EPI ISL 451374|B|China|2020-01-31	Asia|hCoV-19/India/TG-CCMB-AA04/2020|EPI ISL 539676|B.1.1.8|India|2020-08-10	0.0006728398	Asia
Asia|hCoV-19/Hong Kong/HKU-913a/2020|EPI ISL 450410|B|Hong Kong|2020-01-31	Asia|hCoV-19/India/TG-CCMB-AA04/2020|EPI ISL 539676|B.1.1.8|India|2020-08-10	0.0007401759	Asia
Asia|hCoV-19/Sichuan/SC-MY-059/2020|EPI ISL 451325|B|China|2020-01-31	Asia|hCoV-19/India/TG-CCMB-AA04/2020|EPI ISL 539676|B.1.1.8|India|2020-08-10	0.0007737903	Asia
Asia|hCoV-19/Thailand/SI200893-NT/2020|EPI ISL 437624|B|Thailand|2020-02-01	Asia|hCoV-19/India/TG-CCMB-AA04/2020|EPI ISL 539676|B.1.1.8|India|2020-08-10	0.0007065080	Asia
Asia|hCoV-19/Guangdong/GD2020080-P0010/2020|EPI ISL 413861|B|China|2020-02-01	Asia|hCoV-19/India/TG-CCMB-AA04/2020|EPI ISL 539676|B.1.1.8|India|2020-08-10	0.0007064962	Asia
Asia|hCoV-19/Beijing/DT-WH01/2020|EPI ISL 452360|B|China|2020-02-01	Asia|hCoV-19/India/TG-CCMB-AA04/2020|EPI ISL 539676|B.1.1.8|India|2020-08-10	0.0006391658	Asia
Asia|hCoV-19/Guangdong/GD2020087-P0008/2020|EPI ISL 413863|B|China|2020-02-01	Asia|hCoV-19/India/TG-CCMB-AA04/2020|EPI ISL 539676|B.1.1.8|India|2020-08-10	0.0007065407	Asia
Asia|hCoV-19/Yingtan/JX2480/2020|EPI ISL 455466|B|China|2020-02-01	Asia|hCoV-19/India/TG-CCMB-AA04/2020|EPI ISL 539676|B.1.1.8|India|2020-08-10	0.0007064752	Asia
Asia|hCoV-19/Shangrao/JX1215/2020|EPI ISL 421257|B|China|2020-02-02	Asia|hCoV-19/India/TG-CCMB-AA04/2020|EPI ISL 539676|B.1.1.8|India|2020-08-10	0.0006728199	Asia
Asia|hCoV-19/Shanghai/SH0012/2020|EPI ISL 416325|B|China|2020-02-02	Asia|hCoV-19/India/TG-CCMB-AA04/2020|EPI ISL 539676|B.1.1.8|India|2020-08-10	0.0007065289	Asia
Asia|hCoV-19/Shanghai/SH0021/2020|EPI ISL 416330|A|China|2020-02-02	Asia|hCoV-19/India/TG-CCMB-AA04/2020|EPI ISL 539676|B.1.1.8|India|2020-08-10	0.0007738261	Asia
Asia|hCoV-19/Shanghai/SH0114/2020|EPI ISL 416401|B|China|2020-02-02	Asia|hCoV-19/India/TG-CCMB-AA04/2020|EPI ISL 539676|B.1.1.8|India|2020-08-10	0.0007401540	Asia
Asia|hCoV-19/Sichuan/SC-NC-068/2020|EPI ISL 451328|B|China|2020-02-02	Asia|hCoV-19/India/TG-CCMB-AA04/2020|EPI ISL 539676|B.1.1.8|India|2020-08-10	0.0007401540	Asia
Asia|hCoV-19/Shangrao/JX1176/2020|EPI ISL 421251|B|China|2020-02-03	Asia|hCoV-19/India/TG-CCMB-AA04/2020|EPI ISL 539676|B.1.1.8|India|2020-08-10	0.0008411887	Asia
Asia|hCoV-19/Jiujiang/JX490/2020|EPI ISL 455463|B|China|2020-02-03	Asia|hCoV-19/India/TG-CCMB-AA04/2020|EPI ISL 539676|B.1.1.8|India|2020-08-10	0.0006728199	Asia
Asia|hCoV-19/Shangrao/JX1177/2020|EPI ISL 421250|B|China|2020-02-03	Asia|hCoV-19/India/TG-CCMB-AA04/2020|EPI ISL 539676|B.1.1.8|India|2020-08-10	0.0008074737	Asia
Asia|hCoV-19/Shanghai/SH0030/2020|EPI ISL 416339|B|China|2020-02-03	Asia|hCoV-19/India/TG-CCMB-AA04/2020|EPI ISL 539676|B.1.1.8|India|2020-08-10	0.0008075246	Asia
Asia|hCoV-19/Sichuan/SC-WCH3-259/2020|EPI ISL 451385|B|China|2020-02-03	Asia|hCoV-19/India/TG-CCMB-AA04/2020|EPI ISL 539676|B.1.1.8|India|2020-08-10	0.0006391658	Asia
Asia|hCoV-19/Malaysia/MKAK-CL-2020-6430/2020|EPI ISL 416886|A|Malaysia|2020-02-04	Asia|hCoV-19/India/TG-CCMB-AA04/2020|EPI ISL 539676|B.1.1.8|India|2020-08-10	0.0007737902	Asia
Asia|hCoV-19/Taiwan/CGMH-CGU-02/2020|EPI ISL 417518|A|Taiwan|2020-02-04	Asia|hCoV-19/India/TG-CCMB-AA04/2020|EPI ISL 539676|B.1.1.8|India|2020-08-10	0.0007838891	Asia
Asia|hCoV-19/Sichuan/SC-YB-086/2020|EPI ISL 451399|B|China|2020-02-04	Asia|hCoV-19/India/TG-CCMB-AA04/2020|EPI ISL 539676|B.1.1.8|India|2020-08-10	0.0007065939	Asia
Asia|hCoV-19/Singapore/9/2020|EPI ISL 410715|B|Singapore|2020-02-04	Asia|hCoV-19/India/TG-CCMB-AA04/2020|EPI ISL 539676|B.1.1.8|India|2020-08-10	0.0007065080	Asia
Asia|hCoV-19/Thailand/Samut prakarn 840/2020|EPI ISL 447919|B|Thailand|2020-02-04	Asia|hCoV-19/India/TG-CCMB-AA04/2020|EPI ISL 539676|B.1.1.8|India|2020-08-10	0.0007401445	Asia
Asia|hCoV-19/Guangzhou/GZMU0019/2020|EPI ISL 429080|B.1|China|2020-02-05	Asia|hCoV-19/India/TG-CCMB-AA04/2020|EPI ISL 539676|B.1.1.8|India|2020-08-10	0.0005381960	Asia
Asia|hCoV-19/Shangrao/JX1948/2020|EPI ISL 421240|A|China|2020-02-05	Asia|hCoV-19/India/TG-CCMB-AA04/2020|EPI ISL 539676|B.1.1.8|India|2020-08-10	0.0007064752	Asia
Asia|hCoV-19/Shanghai/SH0073/2020|EPI ISL 416376|B|China|2020-02-05	Asia|hCoV-19/India/TG-CCMB-AA04/2020|EPI ISL 539676|B.1.1.8|India|2020-08-10	0.0006391658	Asia
Asia|hCoV-19/Fuzhou/JX2012/2020|EPI ISL 455462|A|China|2020-02-05	Asia|hCoV-19/India/TG-CCMB-AA04/2020|EPI ISL 539676|B.1.1.8|India|2020-08-10	0.0008074498	Asia
Asia|hCoV-19/Sichuan/SC-NJ-091/2020|EPI ISL 451340|B|China|2020-02-06	Asia|hCoV-19/India/TG-CCMB-AA04/2020|EPI ISL 539676|B.1.1.8|India|2020-08-10	0.0009097267	Asia
Asia|hCoV-19/Yichun/JX2391/2020|EPI ISL 455461|B|China|2020-02-06	Asia|hCoV-19/India/TG-CCMB-AA04/2020|EPI ISL 539676|B.1.1.8|India|2020-08-10	0.0009423198	Asia
Asia|hCoV-19/South Korea/KUMC01/2020|EPI ISL 413017|B|South Korea|2020-02-06	Asia|hCoV-19/India/TG-CCMB-AA04/2020|EPI ISL 539676|B.1.1.8|India|2020-08-10	0.0008412275	Asia
Asia|hCoV-19/Taiwan/TSGH-36/2020|EPI ISL 457730|B|Taiwan|2020-02-06	Asia|hCoV-19/India/TG-CCMB-AA04/2020|EPI ISL 539676|B.1.1.8|India|2020-08-10	0.0007065408	Asia
Asia|hCoV-19/Guangzhou/GZMU0003/2020|EPI ISL 429074|B|China|2020-02-07	Asia|hCoV-19/India/TG-CCMB-AA04/2020|EPI ISL 539676|B.1.1.8|India|2020-08-10	0.0006728199	Asia
Asia|hCoV-19/Thailand/SI202205-NT/2020|EPI ISL 437616|A|Thailand|2020-02-07	Asia|hCoV-19/India/TG-CCMB-AA04/2020|EPI ISL 539676|B.1.1.8|India|2020-08-10	0.0007738261	Asia
Asia|hCoV-19/Shanghai/SH0074/2020|EPI ISL 416377|A|China|2020-02-07	Asia|hCoV-19/India/TG-CCMB-AA04/2020|EPI ISL 539676|B.1.1.8|India|2020-08-10	0.0007401321	Asia
Asia|hCoV-19/Taiwan/TSGH-01/2020|EPI ISL 426629|B|Taiwan|2020-02-07	Asia|hCoV-19/India/TG-CCMB-AA04/2020|EPI ISL 539676|B.1.1.8|India|2020-08-10	0.0008750163	Asia
Asia|hCoV-19/Taiwan/TSGH-37/2020|EPI ISL 457733|B|Taiwan|2020-02-08	Asia|hCoV-19/India/TG-CCMB-AA04/2020|EPI ISL 539676|B.1.1.8|India|2020-08-10	0.0008075620	Asia
Asia|hCoV-19/Beijing/DT-BJ02/2020|EPI ISL 452359|B|China|2020-02-08	Asia|hCoV-19/India/TG-CCMB-AA04/2020|EPI ISL 539676|B.1.1.8|India|2020-08-10	0.0007402006	Asia
Asia|hCoV-19/Malaysia/IMR WC413/2020|EPI ISL 455791|B|Malaysia|2020-02-08	Asia|hCoV-19/India/TG-CCMB-AA04/2020|EPI ISL 539676|B.1.1.8|India|2020-08-10	0.0007064753	Asia
Asia|hCoV-19/Guangzhou/GZMU0039/2020|EPI ISL 429090|A|China|2020-02-08	Asia|hCoV-19/India/TG-CCMB-AA04/2020|EPI ISL 539676|B.1.1.8|India|2020-08-10	0.0007064752	Asia
Asia|hCoV-19/Shanghai/SH0119/2020|EPI ISL 416404|B|China|2020-02-09	Asia|hCoV-19/India/TG-CCMB-AA04/2020|EPI ISL 539676|B.1.1.8|India|2020-08-10	0.0006391658	Asia
Asia|hCoV-19/Sichuan/SC-PHCC2-051/2020|EPI ISL 451371|B|China|2020-02-09	Asia|hCoV-19/India/TG-CCMB-AA04/2020|EPI ISL 539676|B.1.1.8|India|2020-08-10	0.0007401321	Asia
Asia|hCoV-19/Sichuan/SC-PHCC1-033/2020|EPI ISL 451354|A|China|2020-02-09	Asia|hCoV-19/India/TG-CCMB-AA04/2020|EPI ISL 539676|B.1.1.8|India|2020-08-10	0.0009086167	Asia
Asia|hCoV-19/Malaysia/IMR WC458/2020|EPI ISL 455792|B|Malaysia|2020-02-09	Asia|hCoV-19/India/TG-CCMB-AA04/2020|EPI ISL 539676|B.1.1.8|India|2020-08-10	0.0007064753	Asia
Asia|hCoV-19/Fuzhou/JX2019/2020|EPI ISL 455465|B|China|2020-02-10	Asia|hCoV-19/India/TG-CCMB-AA04/2020|EPI ISL 539676|B.1.1.8|India|2020-08-10	0.0007401883	Asia
Asia|hCoV-19/Wuhan/HB-WH2-163/2020|EPI ISL 454930|B|China|2020-02-10	Asia|hCoV-19/India/TG-CCMB-AA04/2020|EPI ISL 539676|B.1.1.8|India|2020-08-10	0.0007064752	Asia
Asia|hCoV-19/Beijing/BJ782/2020|EPI ISL 430741|A|China|2020-02-10	Asia|hCoV-19/India/TG-CCMB-AA04/2020|EPI ISL 539676|B.1.1.8|India|2020-08-10	0.0008074498	Asia
Asia|hCoV-19/Japan/Hu DP Kng 19-027/2020|EPI ISL 412969|B|Japan|2020-02-10	Asia|hCoV-19/India/TG-CCMB-AA04/2020|EPI ISL 539676|B.1.1.8|India|2020-08-10	0.0007065080	Asia
Asia|hCoV-19/Vietnam/CM99/2020|EPI ISL 416429|A|Vietnam|2020-02-11	Asia|hCoV-19/India/TG-CCMB-AA04/2020|EPI ISL 539676|B.1.1.8|India|2020-08-10	0.0008748799	Asia
Asia|hCoV-19/Wuhan/HB-WH3-171/2020|EPI ISL 454937|B|China|2020-02-11	Asia|hCoV-19/India/TG-CCMB-AA04/2020|EPI ISL 539676|B.1.1.8|India|2020-08-10	0.0006728199	Asia
Asia|hCoV-19/Hong Kong/HKPU48-0202/2020|EPI ISL 419222|B|Hong Kong|2020-02-11	Asia|hCoV-19/India/TG-CCMB-AA04/2020|EPI ISL 539676|B.1.1.8|India|2020-08-10	0.0007739078	Asia
Asia|hCoV-19/Beijing/DT-BJ01/2020|EPI ISL 452358|B|China|2020-02-11	Asia|hCoV-19/India/TG-CCMB-AA04/2020|EPI ISL 539676|B.1.1.8|India|2020-08-10	0.0006391658	Asia
Asia|hCoV-19/Yichun/JX2424/2020|EPI ISL 455467|B|China|2020-02-12	Asia|hCoV-19/India/TG-CCMB-AA04/2020|EPI ISL 539676|B.1.1.8|India|2020-08-10	0.0007401321	Asia
Asia|hCoV-19/Malaysia/IMR WC627/2020|EPI ISL 430444|B|Malaysia|2020-02-12	Asia|hCoV-19/India/TG-CCMB-AA04/2020|EPI ISL 539676|B.1.1.8|India|2020-08-10	0.0007064753	Asia
Asia|hCoV-19/Sichuan/SC-PHCC2-044/2020|EPI ISL 451364|B|China|2020-02-12	Asia|hCoV-19/India/TG-CCMB-AA04/2020|EPI ISL 539676|B.1.1.8|India|2020-08-10	0.0007748331	Asia
Asia|hCoV-19/Sichuan/SC-PHCC1-034/2020|EPI ISL 451355|B|China|2020-02-12	Asia|hCoV-19/India/TG-CCMB-AA04/2020|EPI ISL 539676|B.1.1.8|India|2020-08-10	0.0006735676	Asia
Asia|hCoV-19/Shanghai/SH0110/2020|EPI ISL 416399|B|China|2020-02-13	Asia|hCoV-19/India/TG-CCMB-AA04/2020|EPI ISL 539676|B.1.1.8|India|2020-08-10	0.0007401664	Asia
Asia|hCoV-19/Saudi Arabia/553/2020|EPI ISL 490002|B.1.246|Saudi Arabia|2020-02-13	Asia|hCoV-19/India/TG-CCMB-AA04/2020|EPI ISL 539676|B.1.1.8|India|2020-08-10	0.0007738621	Asia
Asia|hCoV-19/Singapore/14/2020|EPI ISL 414380|A|Singapore|2020-02-13	Asia|hCoV-19/India/TG-CCMB-AA04/2020|EPI ISL 539676|B.1.1.8|India|2020-08-10	0.0006815799	Asia
Asia|hCoV-19/Japan/PG-0114/2020|EPI ISL 479850|B|Japan|2020-02-13	Asia|hCoV-19/India/TG-CCMB-AA04/2020|EPI ISL 539676|B.1.1.8|India|2020-08-10	0.0007065077	Asia
Asia|hCoV-19/Shanghai/SH0102/2020|EPI ISL 416394|B|China|2020-02-14	Asia|hCoV-19/India/TG-CCMB-AA04/2020|EPI ISL 539676|B.1.1.8|India|2020-08-10	0.0006728510	Asia
Asia|hCoV-19/Japan/Hu DP Kng 19-031/2020|EPI ISL 420889|B|Japan|2020-02-14	Asia|hCoV-19/India/TG-CCMB-AA04/2020|EPI ISL 539676|B.1.1.8|India|2020-08-10	0.0007402007	Asia
Asia|hCoV-19/Singapore/14Clin/2020|EPI ISL 418998|A|Singapore|2020-02-14	Asia|hCoV-19/India/TG-CCMB-AA04/2020|EPI ISL 539676|B.1.1.8|India|2020-08-10	0.0006815799	Asia
Asia|hCoV-19/Wuhan/HB-WHCM2-265/2020|EPI ISL 455000|B|China|2020-02-14	Asia|hCoV-19/India/TG-CCMB-AA04/2020|EPI ISL 539676|B.1.1.8|India|2020-08-10	0.0007409545	Asia
Asia|hCoV-19/Japan/DP0190/2020|EPI ISL 416581|B|Japan|2020-02-15	Asia|hCoV-19/India/TG-CCMB-AA04/2020|EPI ISL 539676|B.1.1.8|India|2020-08-10	0.0007401663	Asia
Asia|hCoV-19/Japan/DP0196/2020|EPI ISL 416583|B|Japan|2020-02-15	Asia|hCoV-19/India/TG-CCMB-AA04/2020|EPI ISL 539676|B.1.1.8|India|2020-08-10	0.0007065080	Asia
Asia|hCoV-19/Japan/DP0027/2020|EPI ISL 416566|B|Japan|2020-02-15	Asia|hCoV-19/India/TG-CCMB-AA04/2020|EPI ISL 539676|B.1.1.8|India|2020-08-10	0.0007402102	Asia
Asia|hCoV-19/Japan/DP0200/2020|EPI ISL 416584|B|Japan|2020-02-15	Asia|hCoV-19/India/TG-CCMB-AA04/2020|EPI ISL 539676|B.1.1.8|India|2020-08-10	0.0007402102	Asia
Asia|hCoV-19/Japan/DP0287/2020|EPI ISL 416589|B|Japan|2020-02-16	Asia|hCoV-19/India/TG-CCMB-AA04/2020|EPI ISL 539676|B.1.1.8|India|2020-08-10	0.0007739208	Asia
Asia|hCoV-19/Japan/DP0357/2020|EPI ISL 416598|B|Japan|2020-02-16	Asia|hCoV-19/India/TG-CCMB-AA04/2020|EPI ISL 539676|B.1.1.8|India|2020-08-10	0.0007065080	Asia
Asia|hCoV-19/Singapore/36nan/2020|EPI ISL 538435|B|Singapore|2020-02-16	Asia|hCoV-19/India/TG-CCMB-AA04/2020|EPI ISL 539676|B.1.1.8|India|2020-08-10	0.0006728510	Asia
Asia|hCoV-19/Japan/DP0290/2020|EPI ISL 416591|B|Japan|2020-02-16	Asia|hCoV-19/India/TG-CCMB-AA04/2020|EPI ISL 539676|B.1.1.8|India|2020-08-10	0.0007065080	Asia
Asia|hCoV-19/Guangzhou/GZMU0092/2020|EPI ISL 457694|B|China|2020-02-17	Asia|hCoV-19/India/TG-CCMB-AA04/2020|EPI ISL 539676|B.1.1.8|India|2020-08-10	0.0007738491	Asia
Asia|hCoV-19/Japan/DP0786/2020|EPI ISL 416628|B|Japan|2020-02-17	Asia|hCoV-19/India/TG-CCMB-AA04/2020|EPI ISL 539676|B.1.1.8|India|2020-08-10	0.0006728510	Asia
Asia|hCoV-19/Wuhan/HB-WH5-231/2020|EPI ISL 454974|B|China|2020-02-17	Asia|hCoV-19/India/TG-CCMB-AA04/2020|EPI ISL 539676|B.1.1.8|India|2020-08-10	0.0007738617	Asia
Asia|hCoV-19/Wuhan/HB-WHCM2-267/2020|EPI ISL 455002|B|China|2020-02-17	Asia|hCoV-19/India/TG-CCMB-AA04/2020|EPI ISL 539676|B.1.1.8|India|2020-08-10	0.0007072605	Asia
Asia|hCoV-19/Saudi Arabia/596/2020|EPI ISL 490006|B.1.247|Saudi Arabia|2020-02-18	Asia|hCoV-19/India/TG-CCMB-AA04/2020|EPI ISL 539676|B.1.1.8|India|2020-08-10	0.0006728512	Asia
Asia|hCoV-19/Singapore/13/2020|EPI ISL 414379|A|Singapore|2020-02-18	Asia|hCoV-19/India/TG-CCMB-AA04/2020|EPI ISL 539676|B.1.1.8|India|2020-08-10	0.0007497688	Asia
Asia|hCoV-19/Saudi Arabia/583/2020|EPI ISL 490005|B.1.246|Saudi Arabia|2020-02-18	Asia|hCoV-19/India/TG-CCMB-AA04/2020|EPI ISL 539676|B.1.1.8|India|2020-08-10	0.0006728510	Asia
Asia|hCoV-19/Singapore/654/2020|EPI ISL 493414|B|Singapore|2020-02-18	Asia|hCoV-19/India/TG-CCMB-AA04/2020|EPI ISL 539676|B.1.1.8|India|2020-08-10	0.0007071355	Asia
Asia|hCoV-19/Singapore/469/2020|EPI ISL 476795|B|Singapore|2020-02-19	Asia|hCoV-19/India/TG-CCMB-AA04/2020|EPI ISL 539676|B.1.1.8|India|2020-08-10	0.0006728198	Asia
Asia|hCoV-19/South Korea/KCDC2018/2020|EPI ISL 427812|A|South Korea|2020-02-19	Asia|hCoV-19/India/TG-CCMB-AA04/2020|EPI ISL 539676|B.1.1.8|India|2020-08-10	0.0007738260	Asia
Asia|hCoV-19/Hong Kong/HKPU63-1402/2020|EPI ISL 419231|B|Hong Kong|2020-02-19	Asia|hCoV-19/India/TG-CCMB-AA04/2020|EPI ISL 539676|B.1.1.8|India|2020-08-10	0.0007065408	Asia
Asia|hCoV-19/Sichuan/SC-LZ-079/2020|EPI ISL 451318|B|China|2020-02-19	Asia|hCoV-19/India/TG-CCMB-AA04/2020|EPI ISL 539676|B.1.1.8|India|2020-08-10	0.0007064752	Asia
Asia|hCoV-19/South Korea/KCDC2035/2020|EPI ISL 497956|B|South Korea|2020-02-20	Asia|hCoV-19/India/TG-CCMB-AA04/2020|EPI ISL 539676|B.1.1.8|India|2020-08-10	0.0008075621	Asia
Asia|hCoV-19/South Korea/KCDC2033/2020|EPI ISL 497954|B|South Korea|2020-02-20	Asia|hCoV-19/India/TG-CCMB-AA04/2020|EPI ISL 539676|B.1.1.8|India|2020-08-10	0.0007738620	Asia
Asia|hCoV-19/Guangzhou/GZMU0099/2020|EPI ISL 457696|A|China|2020-02-20	Asia|hCoV-19/India/TG-CCMB-AA04/2020|EPI ISL 539676|B.1.1.8|India|2020-08-10	0.0007064752	Asia
Asia|hCoV-19/Sichuan/SC-PHCC1-026/2020|EPI ISL 451347|B|China|2020-02-20	Asia|hCoV-19/India/TG-CCMB-AA04/2020|EPI ISL 539676|B.1.1.8|India|2020-08-10	0.0007429631	Asia
Asia|hCoV-19/South Korea/KCDC2074/2020|EPI ISL 497975|B|South Korea|2020-02-21	Asia|hCoV-19/India/TG-CCMB-AA04/2020|EPI ISL 539676|B.1.1.8|India|2020-08-10	0.0008075246	Asia
Asia|hCoV-19/South Korea/KCDC2046/2020|EPI ISL 471452|B|South Korea|2020-02-21	Asia|hCoV-19/India/TG-CCMB-AA04/2020|EPI ISL 539676|B.1.1.8|India|2020-08-10	0.0008075247	Asia
Asia|hCoV-19/Wuhan/HB-WH2-149/2020|EPI ISL 454921|B|China|2020-02-21	Asia|hCoV-19/India/TG-CCMB-AA04/2020|EPI ISL 539676|B.1.1.8|India|2020-08-10	0.0008411747	Asia
Asia|hCoV-19/South Korea/KCDC2051/2020|EPI ISL 481371|A|South Korea|2020-02-21	Asia|hCoV-19/India/TG-CCMB-AA04/2020|EPI ISL 539676|B.1.1.8|India|2020-08-10	0.0008411885	Asia
Asia|hCoV-19/Wuhan/HB-WH5-229/2020|EPI ISL 454973|B|China|2020-02-22	Asia|hCoV-19/India/TG-CCMB-AA04/2020|EPI ISL 539676|B.1.1.8|India|2020-08-10	0.0006728198	Asia
Asia|hCoV-19/Japan/PG-0363/2020|EPI ISL 480033|B|Japan|2020-02-22	Asia|hCoV-19/India/TG-CCMB-AA04/2020|EPI ISL 539676|B.1.1.8|India|2020-08-10	0.0006728510	Asia
Asia|hCoV-19/Wuhan/HB-WH1-134/2020|EPI ISL 454911|B|China|2020-02-22	Asia|hCoV-19/India/TG-CCMB-AA04/2020|EPI ISL 539676|B.1.1.8|India|2020-08-10	0.0007065407	Asia
Asia|hCoV-19/Wuhan/HB-WHCM2-278/2020|EPI ISL 455010|B|China|2020-02-22	Asia|hCoV-19/India/TG-CCMB-AA04/2020|EPI ISL 539676|B.1.1.8|India|2020-08-10	0.0007746862	Asia
Asia|hCoV-19/Wuhan/HB-WHCM2-274/2020|EPI ISL 455008|B|China|2020-02-23	Asia|hCoV-19/India/TG-CCMB-AA04/2020|EPI ISL 539676|B.1.1.8|India|2020-08-10	0.0008084464	Asia
Asia|hCoV-19/Hefei/2/2020|EPI ISL 412026|B|China|2020-02-23	Asia|hCoV-19/India/TG-CCMB-AA04/2020|EPI ISL 539676|B.1.1.8|India|2020-08-10	0.0006391658	Asia
Asia|hCoV-19/South Korea/KCDC2013/2020|EPI ISL 426183|A|South Korea|2020-02-23	Asia|hCoV-19/India/TG-CCMB-AA04/2020|EPI ISL 539676|B.1.1.8|India|2020-08-10	0.0009085477	Asia
Asia|hCoV-19/Oman/RESP-20-797/2020|EPI ISL 457701|B.4|Oman|2020-02-23	Asia|hCoV-19/India/TG-CCMB-AA04/2020|EPI ISL 539676|B.1.1.8|India|2020-08-10	0.0008412526	Asia
Asia|hCoV-19/Wuhan/HB-WH1-138/2020|EPI ISL 454915|B|China|2020-02-24	Asia|hCoV-19/India/TG-CCMB-AA04/2020|EPI ISL 539676|B.1.1.8|India|2020-08-10	0.0007401321	Asia
Asia|hCoV-19/Hong Kong/HKU-200723-017/2020|EPI ISL 497784|B|Hong Kong|2020-02-24	Asia|hCoV-19/India/TG-CCMB-AA04/2020|EPI ISL 539676|B.1.1.8|India|2020-08-10	0.0007065080	Asia
Asia|hCoV-19/Wuhan/HB-WHCM2-276/2020|EPI ISL 455009|B|China|2020-02-24	Asia|hCoV-19/India/TG-CCMB-AA04/2020|EPI ISL 539676|B.1.1.8|India|2020-08-10	0.0007746863	Asia
Asia|hCoV-19/Henan/HN03/2020|EPI ISL 450442|A|China|2020-02-24	Asia|hCoV-19/India/TG-CCMB-AA04/2020|EPI ISL 539676|B.1.1.8|India|2020-08-10	0.0008075110	Asia
Asia|hCoV-19/Taiwan/TSGH-26/2020|EPI ISL 447252|B.4|Taiwan|2020-02-25	Asia|hCoV-19/India/TG-CCMB-AA04/2020|EPI ISL 539676|B.1.1.8|India|2020-08-10	0.0010435053	Asia
Asia|hCoV-19/United Arab Emirates/L6599/2020|EPI ISL 435138|B|United Arab Emirates|2020-02-25	Asia|hCoV-19/India/TG-CCMB-AA04/2020|EPI ISL 539676|B.1.1.8|India|2020-08-10	0.0008411108	Asia
Asia|hCoV-19/Guangzhou/GZMU0016/2020|EPI ISL 414663|A|China|2020-02-25	Asia|hCoV-19/India/TG-CCMB-AA04/2020|EPI ISL 539676|B.1.1.8|India|2020-08-10	0.0007064752	Asia
Asia|hCoV-19/Guangzhou/GZMU0014/2020|EPI ISL 414692|B|China|2020-02-25	Asia|hCoV-19/India/TG-CCMB-AA04/2020|EPI ISL 539676|B.1.1.8|India|2020-08-10	0.0007401883	Asia
Asia|hCoV-19/Wuhan/HB-WHCM2-272/2020|EPI ISL 455007|B|China|2020-02-26	Asia|hCoV-19/India/TG-CCMB-AA04/2020|EPI ISL 539676|B.1.1.8|India|2020-08-10	0.0008083847	Asia
Asia|hCoV-19/Nanchang/JXN3T4/2020|EPI ISL 421246|A|China|2020-02-26	Asia|hCoV-19/India/TG-CCMB-AA04/2020|EPI ISL 539676|B.1.1.8|India|2020-08-10	0.0007064752	Asia
Asia|hCoV-19/Taiwan/CGMH-CGU-03/2020|EPI ISL 415741|B.4|Taiwan|2020-02-26	Asia|hCoV-19/India/TG-CCMB-AA04/2020|EPI ISL 539676|B.1.1.8|India|2020-08-10	0.0008748800	Asia
Asia|hCoV-19/Guangzhou/GZMU0117/2020|EPI ISL 457698|B|China|2020-02-26	Asia|hCoV-19/India/TG-CCMB-AA04/2020|EPI ISL 539676|B.1.1.8|India|2020-08-10	0.0008075111	Asia
Asia|hCoV-19/Saudi Arabia/656/2020|EPI ISL 490010|B.1.247|Saudi Arabia|2020-02-26	Asia|hCoV-19/India/TG-CCMB-AA04/2020|EPI ISL 539676|B.1.1.8|India|2020-08-10	0.0006728823	Asia
Asia|hCoV-19/Taiwan/CGMH-CGU-05/2020|EPI ISL 415743|B.4|Taiwan|2020-02-27	Asia|hCoV-19/India/TG-CCMB-AA04/2020|EPI ISL 539676|B.1.1.8|India|2020-08-10	0.0008748800	Asia
Asia|hCoV-19/Wuhan/HB-WH1-140/2020|EPI ISL 454916|B|China|2020-02-27	Asia|hCoV-19/India/TG-CCMB-AA04/2020|EPI ISL 539676|B.1.1.8|India|2020-08-10	0.0007064753	Asia
Asia|hCoV-19/Saudi Arabia/671/2020|EPI ISL 490011|B.1.246|Saudi Arabia|2020-02-27	Asia|hCoV-19/India/TG-CCMB-AA04/2020|EPI ISL 539676|B.1.1.8|India|2020-08-10	0.0007064872	Asia
Asia|hCoV-19/Lebanon/S5 762/2020|EPI ISL 450512|B.4|Lebanon|2020-02-27	Asia|hCoV-19/India/TG-CCMB-AA04/2020|EPI ISL 539676|B.1.1.8|India|2020-08-10	0.0009422886	Asia
Asia|hCoV-19/South Korea/KUMC03/2020|EPI ISL 413513|A|South Korea|2020-02-27	Asia|hCoV-19/India/TG-CCMB-AA04/2020|EPI ISL 539676|B.1.1.8|India|2020-08-10	0.0007738260	Asia
Asia|hCoV-19/Singapore/12Clin/2020|EPI ISL 418995|A|Singapore|2020-02-28	Asia|hCoV-19/India/TG-CCMB-AA04/2020|EPI ISL 539676|B.1.1.8|India|2020-08-10	0.0007157073	Asia
Asia|hCoV-19/Wuhan/HB-WHCM-113/2020|EPI ISL 454993|B|China|2020-02-28	Asia|hCoV-19/India/TG-CCMB-AA04/2020|EPI ISL 539676|B.1.1.8|India|2020-08-10	0.0006728508	Asia
Asia|hCoV-19/Wuhan/HB-WH2-158/2020|EPI ISL 454926|B|China|2020-02-28	Asia|hCoV-19/India/TG-CCMB-AA04/2020|EPI ISL 539676|B.1.1.8|India|2020-08-10	0.0007401883	Asia
Asia|hCoV-19/Wuhan/HB-WH2-160/2020|EPI ISL 454928|B|China|2020-02-28	Asia|hCoV-19/India/TG-CCMB-AA04/2020|EPI ISL 539676|B.1.1.8|India|2020-08-10	0.0006391658	Asia
Asia|hCoV-19/Wuhan/HB-WH2-155/2020|EPI ISL 454923|B|China|2020-02-28	Asia|hCoV-19/India/TG-CCMB-AA04/2020|EPI ISL 539676|B.1.1.8|India|2020-08-10	0.0007401882	Asia
Asia|hCoV-19/Malaysia/IMR WC1098/2020|EPI ISL 430442|B|Malaysia|2020-02-29	Asia|hCoV-19/India/TG-CCMB-AA04/2020|EPI ISL 539676|B.1.1.8|India|2020-08-10	0.0006057908	Asia
Asia|hCoV-19/Malaysia/IMR WC1097/2020|EPI ISL 430441|B|Malaysia|2020-02-29	Asia|hCoV-19/India/TG-CCMB-AA04/2020|EPI ISL 539676|B.1.1.8|India|2020-08-10	0.0006391658	Asia
Asia|hCoV-19/Taiwan/CGMH-CGU-21/2020|EPI ISL 444274|B.4|Taiwan|2020-02-29	Asia|hCoV-19/India/TG-CCMB-AA04/2020|EPI ISL 539676|B.1.1.8|India|2020-08-10	0.0009759327	Asia
Asia|hCoV-19/Beijing/DT-travelUSA01/2020|EPI ISL 452332|B|China|2020-02-29	Asia|hCoV-19/India/TG-CCMB-AA04/2020|EPI ISL 539676|B.1.1.8|India|2020-08-10	0.0006391658	Asia
Asia|hCoV-19/Malaysia/IMR WC1114/2020|EPI ISL 455793|B|Malaysia|2020-02-29	Asia|hCoV-19/India/TG-CCMB-AA04/2020|EPI ISL 539676|B.1.1.8|India|2020-08-10	0.0007739371	Asia
Asia|hCoV-19/Wuhan/HB-WH5-232/2020|EPI ISL 454975|B|China|2020-03-01	Asia|hCoV-19/India/TG-CCMB-AA04/2020|EPI ISL 539676|B.1.1.8|India|2020-08-10	0.0007738849	Asia
Asia|hCoV-19/Singapore/18/2020|EPI ISL 418999|A|Singapore|2020-03-01	Asia|hCoV-19/India/TG-CCMB-AA04/2020|EPI ISL 539676|B.1.1.8|India|2020-08-10	0.0007156737	Asia
Asia|hCoV-19/Israel/ISR IT0320/2020|EPI ISL 419210|B.1.1|Israel|2020-03-01	Asia|hCoV-19/India/TG-CCMB-AA04/2020|EPI ISL 539676|B.1.1.8|India|2020-08-10	0.0004372113	Asia
Asia|hCoV-19/Japan/PG-0215/2020|EPI ISL 479915|A|Japan|2020-03-01	Asia|hCoV-19/India/TG-CCMB-AA04/2020|EPI ISL 539676|B.1.1.8|India|2020-08-10	0.0007738260	Asia
Asia|hCoV-19/Japan/PG-0058/2020|EPI ISL 479821|A|Japan|2020-03-02	Asia|hCoV-19/India/TG-CCMB-AA04/2020|EPI ISL 539676|B.1.1.8|India|2020-08-10	0.0008411854	Asia
Asia|hCoV-19/Wuhan/HB-WHCM-104/2020|EPI ISL 454989|A|China|2020-03-02	Asia|hCoV-19/India/TG-CCMB-AA04/2020|EPI ISL 539676|B.1.1.8|India|2020-08-10	0.0008411107	Asia
Asia|hCoV-19/Wuhan/HB-WHCM-099/2020|EPI ISL 454986|B|China|2020-03-02	Asia|hCoV-19/India/TG-CCMB-AA04/2020|EPI ISL 539676|B.1.1.8|India|2020-08-10	0.0008759193	Asia
Asia|hCoV-19/Wuhan/HB-WH1-124/2020|EPI ISL 454905|B|China|2020-03-02	Asia|hCoV-19/India/TG-CCMB-AA04/2020|EPI ISL 539676|B.1.1.8|India|2020-08-10	0.0006728198	Asia
Asia|hCoV-19/India/UN-763/2020|EPI ISL 420543|B.1.5|India|2020-03-03	Asia|hCoV-19/India/TG-CCMB-AA04/2020|EPI ISL 539676|B.1.1.8|India|2020-08-10	0.0005718450	Asia
Asia|hCoV-19/India/UN-772/2020|EPI ISL 420547|B.1.5|India|2020-03-03	Asia|hCoV-19/India/TG-CCMB-AA04/2020|EPI ISL 539676|B.1.1.8|India|2020-08-10	0.0005381961	Asia
Asia|hCoV-19/Singapore/24nan/2020|EPI ISL 482672|B|Singapore|2020-03-03	Asia|hCoV-19/India/TG-CCMB-AA04/2020|EPI ISL 539676|B.1.1.8|India|2020-08-10	0.0006728398	Asia
Asia|hCoV-19/Wuhan/HB-WH1-141/2020|EPI ISL 454917|B|China|2020-03-03	Asia|hCoV-19/India/TG-CCMB-AA04/2020|EPI ISL 539676|B.1.1.8|India|2020-08-10	0.0007065080	Asia
Asia|hCoV-19/Malaysia/0956/2020|EPI ISL 501181|B|Malaysia|2020-03-04	Asia|hCoV-19/India/TG-CCMB-AA04/2020|EPI ISL 539676|B.1.1.8|India|2020-08-10	0.0006391658	Asia
Asia|hCoV-19/Beijing/DT-travelIT04/2020|EPI ISL 452351|B|China|2020-03-04	Asia|hCoV-19/India/TG-CCMB-AA04/2020|EPI ISL 539676|B.1.1.8|India|2020-08-10	0.0006391658	Asia
Asia|hCoV-19/Pakistan/Gilgit1/2020|EPI ISL 417444|B|Pakistan|2020-03-04	Asia|hCoV-19/India/TG-CCMB-AA04/2020|EPI ISL 539676|B.1.1.8|India|2020-08-10	0.0007738491	Asia
Asia|hCoV-19/Japan/PG-0087/2020|EPI ISL 479835|A|Japan|2020-03-04	Asia|hCoV-19/India/TG-CCMB-AA04/2020|EPI ISL 539676|B.1.1.8|India|2020-08-10	0.0008411854	Asia
Asia|hCoV-19/Georgia/Tb-273/2020|EPI ISL 416479|B.1.1|Georgia|2020-03-05	Asia|hCoV-19/India/TG-CCMB-AA04/2020|EPI ISL 539676|B.1.1.8|India|2020-08-10	0.0004372114	Asia
Asia|hCoV-19/Malaysia/IMR WC1170/2020|EPI ISL 430440|B|Malaysia|2020-03-05	Asia|hCoV-19/India/TG-CCMB-AA04/2020|EPI ISL 539676|B.1.1.8|India|2020-08-10	0.0006391658	Asia
Asia|hCoV-19/Taiwan/CGMH-CGU-06/2020|EPI ISL 417519|B.4|Taiwan|2020-03-05	Asia|hCoV-19/India/TG-CCMB-AA04/2020|EPI ISL 539676|B.1.1.8|India|2020-08-10	0.0008748800	Asia
Asia|hCoV-19/Hangzhou/HZCDC6111/2020|EPI ISL 482575|B|China|2020-03-05	Asia|hCoV-19/India/TG-CCMB-AA04/2020|EPI ISL 539676|B.1.1.8|India|2020-08-10	0.0006055132	Asia
Asia|hCoV-19/Yunnan/0306-466/2020|EPI ISL 429239|B|China|2020-03-06	Asia|hCoV-19/India/TG-CCMB-AA04/2020|EPI ISL 539676|B.1.1.8|India|2020-08-10	0.0006729189	Asia
Asia|hCoV-19/Vietnam/CM295/2020|EPI ISL 416430|B.1.1|Vietnam|2020-03-06	Asia|hCoV-19/India/TG-CCMB-AA04/2020|EPI ISL 539676|B.1.1.8|India|2020-08-10	0.0004035715	Asia
Asia|hCoV-19/Hangzhou/HZCDC6224/2020|EPI ISL 482576|B|China|2020-03-06	Asia|hCoV-19/India/TG-CCMB-AA04/2020|EPI ISL 539676|B.1.1.8|India|2020-08-10	0.0009422327	Asia
Asia|hCoV-19/Beijing/DT-travelIT02/2020|EPI ISL 452353|B.1|China|2020-03-06	Asia|hCoV-19/India/TG-CCMB-AA04/2020|EPI ISL 539676|B.1.1.8|India|2020-08-10	0.0005718715	Asia
Asia|hCoV-19/Hangzhou/HZCDC6228/2020|EPI ISL 482577|B.1|China|2020-03-07	Asia|hCoV-19/India/TG-CCMB-AA04/2020|EPI ISL 539676|B.1.1.8|India|2020-08-10	0.0005381961	Asia
Asia|hCoV-19/Vietnam/39607/2020|EPI ISL 416428|B.1.1|Vietnam|2020-03-07	Asia|hCoV-19/India/TG-CCMB-AA04/2020|EPI ISL 539676|B.1.1.8|India|2020-08-10	0.0004035715	Asia
Asia|hCoV-19/Beijing/DT-travelES03/2020|EPI ISL 452345|B.1|China|2020-03-07	Asia|hCoV-19/India/TG-CCMB-AA04/2020|EPI ISL 539676|B.1.1.8|India|2020-08-10	0.0005382120	Asia
Asia|hCoV-19/Beijing/DT-travelIT03/2020|EPI ISL 452354|B.1|China|2020-03-07	Asia|hCoV-19/India/TG-CCMB-AA04/2020|EPI ISL 539676|B.1.1.8|India|2020-08-10	0.0005718714	Asia
Asia|hCoV-19/Japan/P1/2020|EPI ISL 419296|B.1.255|Japan|2020-03-08	Asia|hCoV-19/India/TG-CCMB-AA04/2020|EPI ISL 539676|B.1.1.8|India|2020-08-10	0.0005718715	Asia
Asia|hCoV-19/Japan/PG-0056/2020|EPI ISL 479819|A|Japan|2020-03-08	Asia|hCoV-19/India/TG-CCMB-AA04/2020|EPI ISL 539676|B.1.1.8|India|2020-08-10	0.0008411854	Asia
Asia|hCoV-19/Singapore/49/2020|EPI ISL 428828|B.1.5|Singapore|2020-03-08	Asia|hCoV-19/India/TG-CCMB-AA04/2020|EPI ISL 539676|B.1.1.8|India|2020-08-10	0.0005045485	Asia
Asia|hCoV-19/Vietnam/VNHN 0207/2020|EPI ISL 511891|B.1.1|Vietnam|2020-03-08	Asia|hCoV-19/India/TG-CCMB-AA04/2020|EPI ISL 539676|B.1.1.8|India|2020-08-10	0.0004035715	Asia
Asia|hCoV-19/Singapore/394/2020|EPI ISL 469143|B|Singapore|2020-03-09	Asia|hCoV-19/India/TG-CCMB-AA04/2020|EPI ISL 539676|B.1.1.8|India|2020-08-10	0.0006391658	Asia
Asia|hCoV-19/Japan/PG-0221/2020|EPI ISL 479920|A|Japan|2020-03-09	Asia|hCoV-19/India/TG-CCMB-AA04/2020|EPI ISL 539676|B.1.1.8|India|2020-08-10	0.0008411745	Asia
Asia|hCoV-19/Saudi Arabia/KAIMRC01/2020|EPI ISL 507010|B.6|Saudi Arabia|2020-03-09	Asia|hCoV-19/India/TG-CCMB-AA04/2020|EPI ISL 539676|B.1.1.8|India|2020-08-10	0.0008412136	Asia
Asia|hCoV-19/Iran/KHGRC-1.1-IPI-8206/2020|EPI ISL 442523|B.4|Iran|2020-03-09	Asia|hCoV-19/India/TG-CCMB-AA04/2020|EPI ISL 539676|B.1.1.8|India|2020-08-10	0.0008075725	Asia
Asia|hCoV-19/Saudi Arabia/SCDC-3321/2020|EPI ISL 416521|B.1.246|Saudi Arabia|2020-03-10	Asia|hCoV-19/India/TG-CCMB-AA04/2020|EPI ISL 539676|B.1.1.8|India|2020-08-10	0.0006055234	Asia
Asia|hCoV-19/India/UN-1100/2020|EPI ISL 421664|B.4|India|2020-03-10	Asia|hCoV-19/India/TG-CCMB-AA04/2020|EPI ISL 539676|B.1.1.8|India|2020-08-10	0.0009423602	Asia
Asia|hCoV-19/India/UN-1063/2020|EPI ISL 424361|B.4|India|2020-03-10	Asia|hCoV-19/India/TG-CCMB-AA04/2020|EPI ISL 539676|B.1.1.8|India|2020-08-10	0.0009086321	Asia
Asia|hCoV-19/Singapore/31/2020|EPI ISL 420108|B|Singapore|2020-03-10	Asia|hCoV-19/India/TG-CCMB-AA04/2020|EPI ISL 539676|B.1.1.8|India|2020-08-10	0.0006391658	Asia
Asia|hCoV-19/Japan/P4-1/2020|EPI ISL 419301|B.1.1|Japan|2020-03-11	Asia|hCoV-19/India/TG-CCMB-AA04/2020|EPI ISL 539676|B.1.1.8|India|2020-08-10	0.0004035715	Asia
Asia|hCoV-19/Singapore/32/2020|EPI ISL 420109|B|Singapore|2020-03-11	Asia|hCoV-19/India/TG-CCMB-AA04/2020|EPI ISL 539676|B.1.1.8|India|2020-08-10	0.0006391658	Asia
Asia|hCoV-19/Lebanon/S9 764/2020|EPI ISL 450515|B.4|Lebanon|2020-03-11	Asia|hCoV-19/India/TG-CCMB-AA04/2020|EPI ISL 539676|B.1.1.8|India|2020-08-10	0.0009086321	Asia
Asia|hCoV-19/Japan/SMU-0311S2/2020|EPI ISL 416524|B.1.5|Japan|2020-03-11	Asia|hCoV-19/India/TG-CCMB-AA04/2020|EPI ISL 539676|B.1.1.8|India|2020-08-10	0.0005382120	Asia
Asia|hCoV-19/Japan/PG-0437/2020|EPI ISL 480103|A|Japan|2020-03-12	Asia|hCoV-19/India/TG-CCMB-AA04/2020|EPI ISL 539676|B.1.1.8|India|2020-08-10	0.0008748506	Asia
Asia|hCoV-19/Japan/PG-0324/2020|EPI ISL 479999|B.1.5|Japan|2020-03-12	Asia|hCoV-19/India/TG-CCMB-AA04/2020|EPI ISL 539676|B.1.1.8|India|2020-08-10	0.0006055514	Asia
Asia|hCoV-19/Beijing/DT-travelNO01/2020|EPI ISL 452342|B|China|2020-03-12	Asia|hCoV-19/India/TG-CCMB-AA04/2020|EPI ISL 539676|B.1.1.8|India|2020-08-10	0.0006391871	Asia
Asia|hCoV-19/India/UN-1621/2020|EPI ISL 421671|B.4|India|2020-03-12	Asia|hCoV-19/India/TG-CCMB-AA04/2020|EPI ISL 539676|B.1.1.8|India|2020-08-10	0.0009086169	Asia
Asia|hCoV-19/Thailand/Bangkok 2294/2020|EPI ISL 447921|B.6|Thailand|2020-03-13	Asia|hCoV-19/India/TG-CCMB-AA04/2020|EPI ISL 539676|B.1.1.8|India|2020-08-10	0.0008748946	Asia
Asia|hCoV-19/Taiwan/CGMH-CGU-09/2020|EPI ISL 417522|B|Taiwan|2020-03-13	Asia|hCoV-19/India/TG-CCMB-AA04/2020|EPI ISL 539676|B.1.1.8|India|2020-08-10	0.0007738619	Asia
Asia|hCoV-19/Japan/PG-0192/2020|EPI ISL 479897|B.1.160|Japan|2020-03-13	Asia|hCoV-19/India/TG-CCMB-AA04/2020|EPI ISL 539676|B.1.1.8|India|2020-08-10	0.0006391766	Asia
Asia|hCoV-19/Beijing/DT-travelDE01/2020|EPI ISL 452329|B|China|2020-03-13	Asia|hCoV-19/India/TG-CCMB-AA04/2020|EPI ISL 539676|B.1.1.8|India|2020-08-10	0.0006391658	Asia
Asia|hCoV-19/Oman/RESP-20-2282/2020|EPI ISL 457974|B.1.220|Oman|2020-03-14	Asia|hCoV-19/India/TG-CCMB-AA04/2020|EPI ISL 539676|B.1.1.8|India|2020-08-10	0.0005718450	Asia
Asia|hCoV-19/Singapore/758/2020|EPI ISL 507003|B.6|Singapore|2020-03-14	Asia|hCoV-19/India/TG-CCMB-AA04/2020|EPI ISL 539676|B.1.1.8|India|2020-08-10	0.0008075247	Asia
Asia|hCoV-19/Hangzhou/HZCDC6706/2020|EPI ISL 421222|B|China|2020-03-14	Asia|hCoV-19/India/TG-CCMB-AA04/2020|EPI ISL 539676|B.1.1.8|India|2020-08-10	0.0006391659	Asia
Asia|hCoV-19/Wuhan/HB-WH5-237/2020|EPI ISL 454978|B|China|2020-03-14	Asia|hCoV-19/India/TG-CCMB-AA04/2020|EPI ISL 539676|B.1.1.8|India|2020-08-10	0.0006728398	Asia
Asia|hCoV-19/Beijing/DT-travelGR01/2020|EPI ISL 452347|B.1|China|2020-03-15	Asia|hCoV-19/India/TG-CCMB-AA04/2020|EPI ISL 539676|B.1.1.8|India|2020-08-10	0.0005381960	Asia
Asia|hCoV-19/Israel/CVL-n-5936/2020|EPI ISL 475018|B.1|Israel|2020-03-15	Asia|hCoV-19/India/TG-CCMB-AA04/2020|EPI ISL 539676|B.1.1.8|India|2020-08-10	0.0006055234	Asia
Asia|hCoV-19/Israel/CVL-n-6157/2020|EPI ISL 475022|B.1|Israel|2020-03-15	Asia|hCoV-19/India/TG-CCMB-AA04/2020|EPI ISL 539676|B.1.1.8|India|2020-08-10	0.0007065854	Asia
Asia|hCoV-19/South Korea/KCDC2128/2020|EPI ISL 498029|B.40|South Korea|2020-03-15	Asia|hCoV-19/India/TG-CCMB-AA04/2020|EPI ISL 539676|B.1.1.8|India|2020-08-10	0.0008412526	Asia
Asia|hCoV-19/Pakistan/KHI1/2020|EPI ISL 451958|B|Pakistan|2020-03-16	Asia|hCoV-19/India/TG-CCMB-AA04/2020|EPI ISL 539676|B.1.1.8|India|2020-08-10	0.0007402068	Asia
Asia|hCoV-19/United Arab Emirates/L0879/2020|EPI ISL 435124|B.1.1.296|United Arab Emirates|2020-03-16	Asia|hCoV-19/India/TG-CCMB-AA04/2020|EPI ISL 539676|B.1.1.8|India|2020-08-10	0.0005045420	Asia
Asia|hCoV-19/South Korea/KCDC2129/2020|EPI ISL 498030|B.40|South Korea|2020-03-16	Asia|hCoV-19/India/TG-CCMB-AA04/2020|EPI ISL 539676|B.1.1.8|India|2020-08-10	0.0008075486	Asia
Asia|hCoV-19/Saudi Arabia/KAIMRC12/2020|EPI ISL 507018|B.1.1|Saudi Arabia|2020-03-17	Asia|hCoV-19/India/TG-CCMB-AA04/2020|EPI ISL 539676|B.1.1.8|India|2020-08-10	0.0004035715	Asia
Asia|hCoV-19/Taiwan/TSGH-13/2020|EPI ISL 428230|B.4|Taiwan|2020-03-17	Asia|hCoV-19/India/TG-CCMB-AA04/2020|EPI ISL 539676|B.1.1.8|India|2020-08-10	0.0010772207	Asia
Asia|hCoV-19/Vietnam/VNHN 1072/2020|EPI ISL 455717|B.1|Vietnam|2020-03-17	Asia|hCoV-19/India/TG-CCMB-AA04/2020|EPI ISL 539676|B.1.1.8|India|2020-08-10	0.0006395182	Asia
Asia|hCoV-19/Taiwan/CGMH-CGU-13/2020|EPI ISL 424969|B.1.1|Taiwan|2020-03-17	Asia|hCoV-19/India/TG-CCMB-AA04/2020|EPI ISL 539676|B.1.1.8|India|2020-08-10	0.0004708744	Asia
Asia|hCoV-19/Wuhan/HB-WH4-211/2020|EPI ISL 454960|B|China|2020-03-18	Asia|hCoV-19/India/TG-CCMB-AA04/2020|EPI ISL 539676|B.1.1.8|India|2020-08-10	0.0007401663	Asia
Asia|hCoV-19/Vietnam/VNHN 1167/2020|EPI ISL 455696|B.1|Vietnam|2020-03-18	Asia|hCoV-19/India/TG-CCMB-AA04/2020|EPI ISL 539676|B.1.1.8|India|2020-08-10	0.0006055413	Asia
Asia|hCoV-19/Hong Kong/HKU-200723-043/2020|EPI ISL 497810|B.1|Hong Kong|2020-03-18	Asia|hCoV-19/India/TG-CCMB-AA04/2020|EPI ISL 539676|B.1.1.8|India|2020-08-10	0.0006728312	Asia
Asia|hCoV-19/Oman/RESP-20-3080/2020|EPI ISL 457979|B.1.1|Oman|2020-03-18	Asia|hCoV-19/India/TG-CCMB-AA04/2020|EPI ISL 539676|B.1.1.8|India|2020-08-10	0.0004035715	Asia
Asia|hCoV-19/Lebanon/LB-R8/2020|EPI ISL 498551|B.1.5|Lebanon|2020-03-19	Asia|hCoV-19/India/TG-CCMB-AA04/2020|EPI ISL 539676|B.1.1.8|India|2020-08-10	0.0006055413	Asia
Asia|hCoV-19/Japan/PG-0281/2020|EPI ISL 479961|B.1.1|Japan|2020-03-19	Asia|hCoV-19/India/TG-CCMB-AA04/2020|EPI ISL 539676|B.1.1.8|India|2020-08-10	0.0004372114	Asia
Asia|hCoV-19/United Arab Emirates/L9584510/2020|EPI ISL 520743|B.1.1|United Arab Emirates|2020-03-19	Asia|hCoV-19/India/TG-CCMB-AA04/2020|EPI ISL 539676|B.1.1.8|India|2020-08-10	0.0004372316	Asia
Asia|hCoV-19/Wuhan/HB-WH4-212/2020|EPI ISL 454961|B|China|2020-03-19	Asia|hCoV-19/India/TG-CCMB-AA04/2020|EPI ISL 539676|B.1.1.8|India|2020-08-10	0.0007402006	Asia
Asia|hCoV-19/Taiwan/NCKUH-007/2020|EPI ISL 493202|B.40|Taiwan|2020-03-20	Asia|hCoV-19/India/TG-CCMB-AA04/2020|EPI ISL 539676|B.1.1.8|India|2020-08-10	0.0008748800	Asia
Asia|hCoV-19/Taiwan/107/2020|EPI ISL 420085|B.1|Taiwan|2020-03-20	Asia|hCoV-19/India/TG-CCMB-AA04/2020|EPI ISL 539676|B.1.1.8|India|2020-08-10	0.0006391955	Asia
Asia|hCoV-19/Oman/RESP-20-3700/2020|EPI ISL 457986|B|Oman|2020-03-20	Asia|hCoV-19/India/TG-CCMB-AA04/2020|EPI ISL 539676|B.1.1.8|India|2020-08-10	0.0006728398	Asia
Asia|hCoV-19/Singapore/173nan/2020|EPI ISL 538441|B.1|Singapore|2020-03-20	Asia|hCoV-19/India/TG-CCMB-AA04/2020|EPI ISL 539676|B.1.1.8|India|2020-08-10	0.0005718715	Asia
Asia|hCoV-19/Taiwan/CGMH-CGU-23/2020|EPI ISL 444276|B.1.255|Taiwan|2020-03-21	Asia|hCoV-19/India/TG-CCMB-AA04/2020|EPI ISL 539676|B.1.1.8|India|2020-08-10	0.0005718715	Asia
Asia|hCoV-19/Vietnam/VNHN 1492/2020|EPI ISL 455699|B.1.1|Vietnam|2020-03-21	Asia|hCoV-19/India/TG-CCMB-AA04/2020|EPI ISL 539676|B.1.1.8|India|2020-08-10	0.0004372316	Asia
Asia|hCoV-19/Singapore/179/2020|EPI ISL 462297|B|Singapore|2020-03-21	Asia|hCoV-19/India/TG-CCMB-AA04/2020|EPI ISL 539676|B.1.1.8|India|2020-08-10	0.0007738361	Asia
Asia|hCoV-19/Hangzhou/HZCDCp145/2020|EPI ISL 482582|B.1.1|China|2020-03-21	Asia|hCoV-19/India/TG-CCMB-AA04/2020|EPI ISL 539676|B.1.1.8|India|2020-08-10	0.0004372113	Asia
Asia|hCoV-19/Hangzhou/HZCDC7184F/2020|EPI ISL 482583|B.1|China|2020-03-22	Asia|hCoV-19/India/TG-CCMB-AA04/2020|EPI ISL 539676|B.1.1.8|India|2020-08-10	0.0005718619	Asia
Asia|hCoV-19/Beijing/DT-travelUK01/2020|EPI ISL 452355|B.1.1|China|2020-03-22	Asia|hCoV-19/India/TG-CCMB-AA04/2020|EPI ISL 539676|B.1.1.8|India|2020-08-10	0.0004708744	Asia
Asia|hCoV-19/Israel/701002334/2020|EPI ISL 447306|B.1|Israel|2020-03-22	Asia|hCoV-19/India/TG-CCMB-AA04/2020|EPI ISL 539676|B.1.1.8|India|2020-08-10	0.0006392358	Asia
Asia|hCoV-19/South Korea/KCDC2145/2020|EPI ISL 498046|B.1|South Korea|2020-03-22	Asia|hCoV-19/India/TG-CCMB-AA04/2020|EPI ISL 539676|B.1.1.8|India|2020-08-10	0.0005718715	Asia
Asia|hCoV-19/Saudi Arabia/KAUST-Makkah13/2020|EPI ISL 437466|A|Saudi Arabia|2020-03-23	Asia|hCoV-19/India/TG-CCMB-AA04/2020|EPI ISL 539676|B.1.1.8|India|2020-08-10	0.0008075725	Asia
Asia|hCoV-19/Japan/PG-0232/2020|EPI ISL 479927|A|Japan|2020-03-23	Asia|hCoV-19/India/TG-CCMB-AA04/2020|EPI ISL 539676|B.1.1.8|India|2020-08-10	0.0008748507	Asia
Asia|hCoV-19/Taiwan/108/2020|EPI ISL 429883|B.1|Taiwan|2020-03-23	Asia|hCoV-19/India/TG-CCMB-AA04/2020|EPI ISL 539676|B.1.1.8|India|2020-08-10	0.0005718715	Asia
Asia|hCoV-19/Saudi Arabia/KFSHRC27/2020|EPI ISL 507032|B.1.246|Saudi Arabia|2020-03-23	Asia|hCoV-19/India/TG-CCMB-AA04/2020|EPI ISL 539676|B.1.1.8|India|2020-08-10	0.0006055234	Asia
Asia|hCoV-19/Taiwan/TSGH-14/2020|EPI ISL 428231|B.1.255|Taiwan|2020-03-24	Asia|hCoV-19/India/TG-CCMB-AA04/2020|EPI ISL 539676|B.1.1.8|India|2020-08-10	0.0006729247	Asia
Asia|hCoV-19/Israel/701002431/2020|EPI ISL 447302|B.1.1|Israel|2020-03-24	Asia|hCoV-19/India/TG-CCMB-AA04/2020|EPI ISL 539676|B.1.1.8|India|2020-08-10	0.0004708744	Asia
Asia|hCoV-19/Israel/701002458/2020|EPI ISL 447297|B.1|Israel|2020-03-24	Asia|hCoV-19/India/TG-CCMB-AA04/2020|EPI ISL 539676|B.1.1.8|India|2020-08-10	0.0006055234	Asia
Asia|hCoV-19/Taiwan/TSGH-10/2020|EPI ISL 427397|B.40|Taiwan|2020-03-24	Asia|hCoV-19/India/TG-CCMB-AA04/2020|EPI ISL 539676|B.1.1.8|India|2020-08-10	0.0008075486	Asia
Asia|hCoV-19/Singapore/486/2020|EPI ISL 476820|B|Singapore|2020-03-25	Asia|hCoV-19/India/TG-CCMB-AA04/2020|EPI ISL 539676|B.1.1.8|India|2020-08-10	0.0007401321	Asia
Asia|hCoV-19/Israel/990059251/2020|EPI ISL 447269|B.1|Israel|2020-03-25	Asia|hCoV-19/India/TG-CCMB-AA04/2020|EPI ISL 539676|B.1.1.8|India|2020-08-10	0.0006055234	Asia
Asia|hCoV-19/Oman/RESP-20-5505/2020|EPI ISL 457994|B.1|Oman|2020-03-25	Asia|hCoV-19/India/TG-CCMB-AA04/2020|EPI ISL 539676|B.1.1.8|India|2020-08-10	0.0006391955	Asia
Asia|hCoV-19/Thailand/Bangkok-0038/2020|EPI ISL 429174|B.1|Thailand|2020-03-25	Asia|hCoV-19/India/TG-CCMB-AA04/2020|EPI ISL 539676|B.1.1.8|India|2020-08-10	0.0005718715	Asia
Asia|hCoV-19/South Korea/IHC3486/2020|EPI ISL 541001|B.1.1|South Korea|2020-03-26	Asia|hCoV-19/India/TG-CCMB-AA04/2020|EPI ISL 539676|B.1.1.8|India|2020-08-10	0.0004372113	Asia
Asia|hCoV-19/Israel/2047145/2020|EPI ISL 447396|B.1.1|Israel|2020-03-26	Asia|hCoV-19/India/TG-CCMB-AA04/2020|EPI ISL 539676|B.1.1.8|India|2020-08-10	0.0004372114	Asia
Asia|hCoV-19/South Korea/KCDC2183/2020|EPI ISL 506977|B.1.1|South Korea|2020-03-26	Asia|hCoV-19/India/TG-CCMB-AA04/2020|EPI ISL 539676|B.1.1.8|India|2020-08-10	0.0004372114	Asia
Asia|hCoV-19/Israel/701002666/2020|EPI ISL 447286|B.1|Israel|2020-03-26	Asia|hCoV-19/India/TG-CCMB-AA04/2020|EPI ISL 539676|B.1.1.8|India|2020-08-10	0.0006392062	Asia
Asia|hCoV-19/Japan/PG-0318/2020|EPI ISL 479993|B.1|Japan|2020-03-27	Asia|hCoV-19/India/TG-CCMB-AA04/2020|EPI ISL 539676|B.1.1.8|India|2020-08-10	0.0006392062	Asia
Asia|hCoV-19/Indonesia/JK-EIJK-03/2020|EPI ISL 437191|B|Indonesia|2020-03-27	Asia|hCoV-19/India/TG-CCMB-AA04/2020|EPI ISL 539676|B.1.1.8|India|2020-08-10	0.0006728510	Asia
Asia|hCoV-19/Vietnam/VNHN 3085/2020|EPI ISL 455703|B.1.1|Vietnam|2020-03-27	Asia|hCoV-19/India/TG-CCMB-AA04/2020|EPI ISL 539676|B.1.1.8|India|2020-08-10	0.0004708526	Asia
Asia|hCoV-19/Saudi Arabia/KFSHRC43/2020|EPI ISL 507036|B.1.247|Saudi Arabia|2020-03-27	Asia|hCoV-19/India/TG-CCMB-AA04/2020|EPI ISL 539676|B.1.1.8|India|2020-08-10	0.0006392062	Asia
Asia|hCoV-19/Georgia/Tb-1352/2020|EPI ISL 420140|B.1|Georgia|2020-03-28	Asia|hCoV-19/India/TG-CCMB-AA04/2020|EPI ISL 539676|B.1.1.8|India|2020-08-10	0.0006055514	Asia
Asia|hCoV-19/South Korea/KCDC2189/2020|EPI ISL 506983|B.1.5|South Korea|2020-03-28	Asia|hCoV-19/India/TG-CCMB-AA04/2020|EPI ISL 539676|B.1.1.8|India|2020-08-10	0.0006055132	Asia
Asia|hCoV-19/Thailand/Bangkok-0043/2020|EPI ISL 429179|B.1.5|Thailand|2020-03-28	Asia|hCoV-19/India/TG-CCMB-AA04/2020|EPI ISL 539676|B.1.1.8|India|2020-08-10	0.0005718619	Asia
Asia|hCoV-19/South Korea/KCDC2190/2020|EPI ISL 506984|B.1|South Korea|2020-03-28	Asia|hCoV-19/India/TG-CCMB-AA04/2020|EPI ISL 539676|B.1.1.8|India|2020-08-10	0.0006728711	Asia
Asia|hCoV-19/Saudi Arabia/KAUST-Madinah238/2020|EPI ISL 437733|B.1.246|Saudi Arabia|2020-03-29	Asia|hCoV-19/India/TG-CCMB-AA04/2020|EPI ISL 539676|B.1.1.8|India|2020-08-10	0.0006728624	Asia
Asia|hCoV-19/Singapore/930/2020|EPI ISL 538462|B.1|Singapore|2020-03-29	Asia|hCoV-19/India/TG-CCMB-AA04/2020|EPI ISL 539676|B.1.1.8|India|2020-08-10	0.0005718715	Asia
Asia|hCoV-19/Oman/RESP-20-6417/2020|EPI ISL 457996|B.1|Oman|2020-03-29	Asia|hCoV-19/India/TG-CCMB-AA04/2020|EPI ISL 539676|B.1.1.8|India|2020-08-10	0.0006728936	Asia
Asia|hCoV-19/Saudi Arabia/KAUST-Madinah255/2020|EPI ISL 437739|B.1.36.6|Saudi Arabia|2020-03-29	Asia|hCoV-19/India/TG-CCMB-AA04/2020|EPI ISL 539676|B.1.1.8|India|2020-08-10	0.0007064872	Asia
Asia|hCoV-19/Indonesia/JI-ITD-1273V/2020|EPI ISL 529964|B|Indonesia|2020-03-30	Asia|hCoV-19/India/TG-CCMB-AA04/2020|EPI ISL 539676|B.1.1.8|India|2020-08-10	0.0007738849	Asia
Asia|hCoV-19/Saudi Arabia/KAUST-Madinah254/2020|EPI ISL 437738|B.1.246|Saudi Arabia|2020-03-30	Asia|hCoV-19/India/TG-CCMB-AA04/2020|EPI ISL 539676|B.1.1.8|India|2020-08-10	0.0006055234	Asia
Asia|hCoV-19/Malaysia/3499/2020|EPI ISL 501205|B.6|Malaysia|2020-03-30	Asia|hCoV-19/India/TG-CCMB-AA04/2020|EPI ISL 539676|B.1.1.8|India|2020-08-10	0.0008411887	Asia
Asia|hCoV-19/Malaysia/IMR WC9127/2020|EPI ISL 459956|B.6|Malaysia|2020-03-30	Asia|hCoV-19/India/TG-CCMB-AA04/2020|EPI ISL 539676|B.1.1.8|India|2020-08-10	0.0008411887	Asia
Asia|hCoV-19/India/WB-IK5/2020|EPI ISL 508376|B.1.5|India|2020-03-31	Asia|hCoV-19/India/TG-CCMB-AA04/2020|EPI ISL 539676|B.1.1.8|India|2020-08-10	0.0005381961	Asia
Asia|hCoV-19/Japan/PG-0355/2020|EPI ISL 480027|B.1.1|Japan|2020-03-31	Asia|hCoV-19/India/TG-CCMB-AA04/2020|EPI ISL 539676|B.1.1.8|India|2020-08-10	0.0004708744	Asia
Asia|hCoV-19/India/TG-CCMB-J057/2020|EPI ISL 447563|B.6|India|2020-03-31	Asia|hCoV-19/India/TG-CCMB-AA04/2020|EPI ISL 539676|B.1.1.8|India|2020-08-10	0.0009423043	Asia
Asia|hCoV-19/Singapore/933/2020|EPI ISL 538465|B.6|Singapore|2020-03-31	Asia|hCoV-19/India/TG-CCMB-AA04/2020|EPI ISL 539676|B.1.1.8|India|2020-08-10	0.0008411887	Asia
Asia|hCoV-19/Israel/2089861/2020|EPI ISL 447361|B.1|Israel|2020-04-01	Asia|hCoV-19/India/TG-CCMB-AA04/2020|EPI ISL 539676|B.1.1.8|India|2020-08-10	0.0005718715	Asia
Asia|hCoV-19/India/TG-CCMB-J283/2020|EPI ISL 450328|B.6|India|2020-04-01	Asia|hCoV-19/India/TG-CCMB-AA04/2020|EPI ISL 539676|B.1.1.8|India|2020-08-10	0.0008411887	Asia
Asia|hCoV-19/Saudi Arabia/KAUST-MADINAH281/2020|EPI ISL 513125|B.1.246|Saudi Arabia|2020-04-01	Asia|hCoV-19/India/TG-CCMB-AA04/2020|EPI ISL 539676|B.1.1.8|India|2020-08-10	0.0006391766	Asia
Asia|hCoV-19/India/TG-CCMB-J206/2020|EPI ISL 447569|B.6|India|2020-04-01	Asia|hCoV-19/India/TG-CCMB-AA04/2020|EPI ISL 539676|B.1.1.8|India|2020-08-10	0.0009086320	Asia
Asia|hCoV-19/India/TG-CCMB-J222/2020|EPI ISL 450332|B.6|India|2020-04-01	Asia|hCoV-19/India/TG-CCMB-AA04/2020|EPI ISL 539676|B.1.1.8|India|2020-08-10	0.0008411887	Asia
Asia|hCoV-19/India/TG-CCMB-J232/2020|EPI ISL 447576|B.6|India|2020-04-02	Asia|hCoV-19/India/TG-CCMB-AA04/2020|EPI ISL 539676|B.1.1.8|India|2020-08-10	0.0010433952	Asia
Asia|hCoV-19/Japan/PG-0513/2020|EPI ISL 480171|B.1.1|Japan|2020-04-02	Asia|hCoV-19/India/TG-CCMB-AA04/2020|EPI ISL 539676|B.1.1.8|India|2020-08-10	0.0004372114	Asia
Asia|hCoV-19/Taiwan/TSGH-23/2020|EPI ISL 436108|B.1|Taiwan|2020-04-02	Asia|hCoV-19/India/TG-CCMB-AA04/2020|EPI ISL 539676|B.1.1.8|India|2020-08-10	0.0005718715	Asia
Asia|hCoV-19/India/TG-CCMB-J458/2020|EPI ISL 447575|B.6|India|2020-04-02	Asia|hCoV-19/India/TG-CCMB-AA04/2020|EPI ISL 539676|B.1.1.8|India|2020-08-10	0.0009423043	Asia
Asia|hCoV-19/SaudiArabia/KAUST-JEDDAH756/2020|EPI ISL 512999|B.1.1|Saudi Arabia|2020-04-03	Asia|hCoV-19/India/TG-CCMB-AA04/2020|EPI ISL 539676|B.1.1.8|India|2020-08-10	0.0004035715	Asia
Asia|hCoV-19/Hong Kong/VM20008964-2/2020|EPI ISL 539851|B.1.1|Hong Kong|2020-04-03	Asia|hCoV-19/India/TG-CCMB-AA04/2020|EPI ISL 539676|B.1.1.8|India|2020-08-10	0.0004372114	Asia
Asia|hCoV-19/Saudi Arabia/KAIMRC64/2020|EPI ISL 507028|B.1.246|Saudi Arabia|2020-04-03	Asia|hCoV-19/India/TG-CCMB-AA04/2020|EPI ISL 539676|B.1.1.8|India|2020-08-10	0.0006055234	Asia
Asia|hCoV-19/Israel/13077558/2020|EPI ISL 447432|B.1|Israel|2020-04-03	Asia|hCoV-19/India/TG-CCMB-AA04/2020|EPI ISL 539676|B.1.1.8|India|2020-08-10	0.0006055514	Asia
Asia|hCoV-19/Israel/13077823/2020|EPI ISL 447424|B.1.3|Israel|2020-04-04	Asia|hCoV-19/India/TG-CCMB-AA04/2020|EPI ISL 539676|B.1.1.8|India|2020-08-10	0.0007402008	Asia
Asia|hCoV-19/India/MH-CCMB-NIV1/2020|EPI ISL 450321|B.6|India|2020-04-04	Asia|hCoV-19/India/TG-CCMB-AA04/2020|EPI ISL 539676|B.1.1.8|India|2020-08-10	0.0008748800	Asia
Asia|hCoV-19/India/OR-RMRC24/2020|EPI ISL 455775|B.1.246|India|2020-04-04	Asia|hCoV-19/India/TG-CCMB-AA04/2020|EPI ISL 539676|B.1.1.8|India|2020-08-10	0.0006055234	Asia
Asia|hCoV-19/Israel/13077846/2020|EPI ISL 447422|B.1.3|Israel|2020-04-04	Asia|hCoV-19/India/TG-CCMB-AA04/2020|EPI ISL 539676|B.1.1.8|India|2020-08-10	0.0007402228	Asia
Asia|hCoV-19/India/GJ-GBRC1s/2020|EPI ISL 426415|B.1|India|2020-04-05	Asia|hCoV-19/India/TG-CCMB-AA04/2020|EPI ISL 539676|B.1.1.8|India|2020-08-10	0.0006728910	Asia
Asia|hCoV-19/United Arab Emirates/L920643384/2020|EPI ISL 520731|A|United Arab Emirates|2020-04-05	Asia|hCoV-19/India/TG-CCMB-AA04/2020|EPI ISL 539676|B.1.1.8|India|2020-08-10	0.0008748913	Asia
Asia|hCoV-19/India/WB-IK8/2020|EPI ISL 511901|A|India|2020-04-05	Asia|hCoV-19/India/TG-CCMB-AA04/2020|EPI ISL 539676|B.1.1.8|India|2020-08-10	0.0008411995	Asia
Asia|hCoV-19/SaudiArabia/KAUST-MADINAH519/2020|EPI ISL 513166|B.1.246|Saudi Arabia|2020-04-05	Asia|hCoV-19/India/TG-CCMB-AA04/2020|EPI ISL 539676|B.1.1.8|India|2020-08-10	0.0006055234	Asia
Asia|hCoV-19/SaudiArabia/KAUST-JEDDAH927/2020|EPI ISL 513056|B.1.1|Saudi Arabia|2020-04-06	Asia|hCoV-19/India/TG-CCMB-AA04/2020|EPI ISL 539676|B.1.1.8|India|2020-08-10	0.0004708744	Asia
Asia|hCoV-19/Singapore/947/2020|EPI ISL 538481|B.1|Singapore|2020-04-06	Asia|hCoV-19/India/TG-CCMB-AA04/2020|EPI ISL 539676|B.1.1.8|India|2020-08-10	0.0005718715	Asia
Asia|hCoV-19/SaudiArabia/KAUST-JEDDAH916/2020|EPI ISL 513047|B.1.5|Saudi Arabia|2020-04-06	Asia|hCoV-19/India/TG-CCMB-AA04/2020|EPI ISL 539676|B.1.1.8|India|2020-08-10	0.0005718714	Asia
Asia|hCoV-19/Saudi Arabia/KAUST-Makkah227/2020|EPI ISL 437723|B.1.36.6|Saudi Arabia|2020-04-06	Asia|hCoV-19/India/TG-CCMB-AA04/2020|EPI ISL 539676|B.1.1.8|India|2020-08-10	0.0006728312	Asia
Asia|hCoV-19/Japan/PG-0507/2020|EPI ISL 480166|B.1.1|Japan|2020-04-07	Asia|hCoV-19/India/TG-CCMB-AA04/2020|EPI ISL 539676|B.1.1.8|India|2020-08-10	0.0005045186	Asia
Asia|hCoV-19/United Arab Emirates/L920647430/2020|EPI ISL 520733|A|United Arab Emirates|2020-04-07	Asia|hCoV-19/India/TG-CCMB-AA04/2020|EPI ISL 539676|B.1.1.8|India|2020-08-10	0.0008412244	Asia
Asia|hCoV-19/Singapore/951/2020|EPI ISL 538485|B.6|Singapore|2020-04-07	Asia|hCoV-19/India/TG-CCMB-AA04/2020|EPI ISL 539676|B.1.1.8|India|2020-08-10	0.0008748541	Asia
Asia|hCoV-19/Hong Kong/HKU-200723-056/2020|EPI ISL 497823|B.1.1|Hong Kong|2020-04-07	Asia|hCoV-19/India/TG-CCMB-AA04/2020|EPI ISL 539676|B.1.1.8|India|2020-08-10	0.0005045102	Asia
Asia|hCoV-19/Oman/12096/2020|EPI ISL 491147|B.1.1.27|Oman|2020-04-08	Asia|hCoV-19/India/TG-CCMB-AA04/2020|EPI ISL 539676|B.1.1.8|India|2020-08-10	0.0005718281	Asia
Asia|hCoV-19/Bangladesh/CHRF-0009/2020|EPI ISL 468077|B.1.1.316|Bangladesh|2020-04-08	Asia|hCoV-19/India/TG-CCMB-AA04/2020|EPI ISL 539676|B.1.1.8|India|2020-08-10	0.0004372316	Asia
Asia|hCoV-19/Vietnam/VNHN 4806/2020|EPI ISL 455711|B.1.1|Vietnam|2020-04-08	Asia|hCoV-19/India/TG-CCMB-AA04/2020|EPI ISL 539676|B.1.1.8|India|2020-08-10	0.0004708744	Asia
Asia|hCoV-19/Jordan/SR-0335/2020|EPI ISL 450187|B.1.246|Jordan|2020-04-08	Asia|hCoV-19/India/TG-CCMB-AA04/2020|EPI ISL 539676|B.1.1.8|India|2020-08-10	0.0006391766	Asia
Asia|hCoV-19/Vietnam/VNHN 4868/2020|EPI ISL 455710|B.1.1|Vietnam|2020-04-09	Asia|hCoV-19/India/TG-CCMB-AA04/2020|EPI ISL 539676|B.1.1.8|India|2020-08-10	0.0004372114	Asia
Asia|hCoV-19/SaudiArabia/KAUST-JEDDAH493/2020|EPI ISL 512936|B.1.186|Saudi Arabia|2020-04-09	Asia|hCoV-19/India/TG-CCMB-AA04/2020|EPI ISL 539676|B.1.1.8|India|2020-08-10	0.0005718450	Asia
Asia|hCoV-19/Israel/CVL-n-6744/2020|EPI ISL 474958|B.1.1|Israel|2020-04-09	Asia|hCoV-19/India/TG-CCMB-AA04/2020|EPI ISL 539676|B.1.1.8|India|2020-08-10	0.0007401911	Asia
Asia|hCoV-19/Japan/Donner12/2020|EPI ISL 438956|B.1.1|Japan|2020-04-09	Asia|hCoV-19/India/TG-CCMB-AA04/2020|EPI ISL 539676|B.1.1.8|India|2020-08-10	0.0004372114	Asia
Asia|hCoV-19/Malaysia/IMR WC13946/2020|EPI ISL 490047|B.6|Malaysia|2020-04-10	Asia|hCoV-19/India/TG-CCMB-AA04/2020|EPI ISL 539676|B.1.1.8|India|2020-08-10	0.0009422449	Asia
Asia|hCoV-19/Vietnam/VNHN 4864/2020|EPI ISL 455708|B.1.1|Vietnam|2020-04-10	Asia|hCoV-19/India/TG-CCMB-AA04/2020|EPI ISL 539676|B.1.1.8|India|2020-08-10	0.0004708526	Asia
Asia|hCoV-19/Israel/n14292/2020|EPI ISL 483712|B.1.3|Israel|2020-04-10	Asia|hCoV-19/India/TG-CCMB-AA04/2020|EPI ISL 539676|B.1.1.8|India|2020-08-10	0.0007065291	Asia
Asia|hCoV-19/Malaysia/IMR WC12897/2020|EPI ISL 490015|B.1.178|Malaysia|2020-04-10	Asia|hCoV-19/India/TG-CCMB-AA04/2020|EPI ISL 539676|B.1.1.8|India|2020-08-10	0.0007401884	Asia
Asia|hCoV-19/Oman/205028472/2020|EPI ISL 458119|B.1.1.27|Oman|2020-04-11	Asia|hCoV-19/India/TG-CCMB-AA04/2020|EPI ISL 539676|B.1.1.8|India|2020-08-10	0.0005045336	Asia
Asia|hCoV-19/India/GJ-GBRC95a/2020|EPI ISL 450782|B.1.247|India|2020-04-11	Asia|hCoV-19/India/TG-CCMB-AA04/2020|EPI ISL 539676|B.1.1.8|India|2020-08-10	0.0006728935	Asia
Asia|hCoV-19/South Korea/KCDC2202/2020|EPI ISL 506995|B.1|South Korea|2020-04-11	Asia|hCoV-19/India/TG-CCMB-AA04/2020|EPI ISL 539676|B.1.1.8|India|2020-08-10	0.0006392062	Asia
Asia|hCoV-19/Israel/CVL-n-7422/2020|EPI ISL 475023|B.1|Israel|2020-04-11	Asia|hCoV-19/India/TG-CCMB-AA04/2020|EPI ISL 539676|B.1.1.8|India|2020-08-10	0.0005718715	Asia
Asia|hCoV-19/Oman/16904/2020|EPI ISL 525423|B.1|Oman|2020-04-12	Asia|hCoV-19/India/TG-CCMB-AA04/2020|EPI ISL 539676|B.1.1.8|India|2020-08-10	0.0007401665	Asia
Asia|hCoV-19/Oman/205028718/2020|EPI ISL 457702|B.1.1|Oman|2020-04-12	Asia|hCoV-19/India/TG-CCMB-AA04/2020|EPI ISL 539676|B.1.1.8|India|2020-08-10	0.0004708744	Asia
Asia|hCoV-19/India/TG-CCMB-K272/2020|EPI ISL 458070|B.6|India|2020-04-12	Asia|hCoV-19/India/TG-CCMB-AA04/2020|EPI ISL 539676|B.1.1.8|India|2020-08-10	0.0009423042	Asia
Asia|hCoV-19/Malaysia/8451/2020|EPI ISL 501222|B.1.98|Malaysia|2020-04-12	Asia|hCoV-19/India/TG-CCMB-AA04/2020|EPI ISL 539676|B.1.1.8|India|2020-08-10	0.0006732050	Asia
Asia|hCoV-19/India/GJ-GBRC4/2020|EPI ISL 435051|B.1|India|2020-04-13	Asia|hCoV-19/India/TG-CCMB-AA04/2020|EPI ISL 539676|B.1.1.8|India|2020-08-10	0.0006728936	Asia
Asia|hCoV-19/India/WB-IK9/2020|EPI ISL 508407|B.1.5|India|2020-04-13	Asia|hCoV-19/India/TG-CCMB-AA04/2020|EPI ISL 539676|B.1.1.8|India|2020-08-10	0.0005045485	Asia
Asia|hCoV-19/South Korea/KCDC2209/2020|EPI ISL 510548|B.1|South Korea|2020-04-13	Asia|hCoV-19/India/TG-CCMB-AA04/2020|EPI ISL 539676|B.1.1.8|India|2020-08-10	0.0006391955	Asia
Asia|hCoV-19/Oman/205028997/2020|EPI ISL 458120|B.1.1.27|Oman|2020-04-13	Asia|hCoV-19/India/TG-CCMB-AA04/2020|EPI ISL 539676|B.1.1.8|India|2020-08-10	0.0006054774	Asia
Asia|hCoV-19/India/TG-CCMB-K499/2020|EPI ISL 447865|B.6|India|2020-04-14	Asia|hCoV-19/India/TG-CCMB-AA04/2020|EPI ISL 539676|B.1.1.8|India|2020-08-10	0.0008749206	Asia
Asia|hCoV-19/Kazakhstan/16183/2020|EPI ISL 454576|A.2|Kazakhstan|2020-04-14	Asia|hCoV-19/India/TG-CCMB-AA04/2020|EPI ISL 539676|B.1.1.8|India|2020-08-10	0.0008748541	Asia
Asia|hCoV-19/Japan/Donner21/2020|EPI ISL 438965|B.1.1|Japan|2020-04-14	Asia|hCoV-19/India/TG-CCMB-AA04/2020|EPI ISL 539676|B.1.1.8|India|2020-08-10	0.0005045186	Asia
Asia|hCoV-19/Kazakhstan/16238/2020|EPI ISL 454498|A.2|Kazakhstan|2020-04-14	Asia|hCoV-19/India/TG-CCMB-AA04/2020|EPI ISL 539676|B.1.1.8|India|2020-08-10	0.0009758585	Asia
Asia|hCoV-19/Israel/130710157/2020|EPI ISL 447465|B.1.1|Israel|2020-04-15	Asia|hCoV-19/India/TG-CCMB-AA04/2020|EPI ISL 539676|B.1.1.8|India|2020-08-10	0.0006056888	Asia
Asia|hCoV-19/Israel/2113155/2020|EPI ISL 447349|B.1.3|Israel|2020-04-15	Asia|hCoV-19/India/TG-CCMB-AA04/2020|EPI ISL 539676|B.1.1.8|India|2020-08-10	0.0007401884	Asia
Asia|hCoV-19/Israel/2113178/2020|EPI ISL 447345|B.1|Israel|2020-04-15	Asia|hCoV-19/India/TG-CCMB-AA04/2020|EPI ISL 539676|B.1.1.8|India|2020-08-10	0.0006392062	Asia
Asia|hCoV-19/United Arab Emirates/L920667894/2020|EPI ISL 520736|B.1.1|United Arab Emirates|2020-04-15	Asia|hCoV-19/India/TG-CCMB-AA04/2020|EPI ISL 539676|B.1.1.8|India|2020-08-10	0.0005045102	Asia
Asia|hCoV-19/Israel/CVL-n-8414/2020|EPI ISL 474983|B.1.3|Israel|2020-04-16	Asia|hCoV-19/India/TG-CCMB-AA04/2020|EPI ISL 539676|B.1.1.8|India|2020-08-10	0.0007402104	Asia
Asia|hCoV-19/SaudiArabia/KAUST-JEDDAH504/2020|EPI ISL 512941|B.1.246|Saudi Arabia|2020-04-16	Asia|hCoV-19/India/TG-CCMB-AA04/2020|EPI ISL 539676|B.1.1.8|India|2020-08-10	0.0006055234	Asia
Asia|hCoV-19/Israel/CVL-n-8411/2020|EPI ISL 475008|B.1.3|Israel|2020-04-16	Asia|hCoV-19/India/TG-CCMB-AA04/2020|EPI ISL 539676|B.1.1.8|India|2020-08-10	0.0006728512	Asia
Asia|hCoV-19/India/TN-CCMB-C1-12/2020|EPI ISL 447584|B.6|India|2020-04-16	Asia|hCoV-19/India/TG-CCMB-AA04/2020|EPI ISL 539676|B.1.1.8|India|2020-08-10	0.0008748947	Asia
Asia|hCoV-19/United Arab Emirates/L2004034664/2020|EPI ISL 520670|A|United Arab Emirates|2020-04-17	Asia|hCoV-19/India/TG-CCMB-AA04/2020|EPI ISL 539676|B.1.1.8|India|2020-08-10	0.0008748912	Asia
Asia|hCoV-19/United Arab Emirates/L920066831/2020|EPI ISL 520717|B.1.1|United Arab Emirates|2020-04-17	Asia|hCoV-19/India/TG-CCMB-AA04/2020|EPI ISL 539676|B.1.1.8|India|2020-08-10	0.0006391766	Asia
Asia|hCoV-19/United Arab Emirates/L2004034634/2020|EPI ISL 520669|B.1.1|United Arab Emirates|2020-04-17	Asia|hCoV-19/India/TG-CCMB-AA04/2020|EPI ISL 539676|B.1.1.8|India|2020-08-10	0.0004035715	Asia
Asia|hCoV-19/Oman/24618/2020|EPI ISL 491129|B.1.1.27|Oman|2020-04-17	Asia|hCoV-19/India/TG-CCMB-AA04/2020|EPI ISL 539676|B.1.1.8|India|2020-08-10	0.0005382051	Asia
Asia|hCoV-19/Oman/24647/2020|EPI ISL 491139|B.1.1|Oman|2020-04-18	Asia|hCoV-19/India/TG-CCMB-AA04/2020|EPI ISL 539676|B.1.1.8|India|2020-08-10	0.0004372114	Asia
Asia|hCoV-19/SaudiArabia/KAUST-MAKKAH772/2020|EPI ISL 513242|B.1.247|Saudi Arabia|2020-04-18	Asia|hCoV-19/India/TG-CCMB-AA04/2020|EPI ISL 539676|B.1.1.8|India|2020-08-10	0.0007401446	Asia
Asia|hCoV-19/United Arab Emirates/L2004034680/2020|EPI ISL 520671|B.1.5|United Arab Emirates|2020-04-18	Asia|hCoV-19/India/TG-CCMB-AA04/2020|EPI ISL 539676|B.1.1.8|India|2020-08-10	0.0005045485	Asia
Asia|hCoV-19/SaudiArabia/KAUST-MAKKAH771/2020|EPI ISL 513241|B.1.247|Saudi Arabia|2020-04-18	Asia|hCoV-19/India/TG-CCMB-AA04/2020|EPI ISL 539676|B.1.1.8|India|2020-08-10	0.0007401446	Asia
Asia|hCoV-19/Israel/CVL-n-9331/2020|EPI ISL 474970|B.1.3|Israel|2020-04-19	Asia|hCoV-19/India/TG-CCMB-AA04/2020|EPI ISL 539676|B.1.1.8|India|2020-08-10	0.0006728512	Asia
Asia|hCoV-19/Taiwan/CGMH-CGU-26/2020|EPI ISL 452178|B.6|Taiwan|2020-04-19	Asia|hCoV-19/India/TG-CCMB-AA04/2020|EPI ISL 539676|B.1.1.8|India|2020-08-10	0.0009758875	Asia
Asia|hCoV-19/India/WB-S17/2020|EPI ISL 455647|B.1|India|2020-04-19	Asia|hCoV-19/India/TG-CCMB-AA04/2020|EPI ISL 539676|B.1.1.8|India|2020-08-10	0.0005382210	Asia
Asia|hCoV-19/India/MH-BJMC-1697/2020|EPI ISL 496521|B.6|India|2020-04-19	Asia|hCoV-19/India/TG-CCMB-AA04/2020|EPI ISL 539676|B.1.1.8|India|2020-08-10	0.0010096830	Asia
Asia|hCoV-19/SaudiArabia/KAUST-MADINAH446/2020|EPI ISL 513159|B.1.160|Saudi Arabia|2020-04-20	Asia|hCoV-19/India/TG-CCMB-AA04/2020|EPI ISL 539676|B.1.1.8|India|2020-08-10	0.0006728624	Asia
Asia|hCoV-19/Kazakhstan/21399/2020|EPI ISL 454502|B.1.246|Kazakhstan|2020-04-20	Asia|hCoV-19/India/TG-CCMB-AA04/2020|EPI ISL 539676|B.1.1.8|India|2020-08-10	0.0006055234	Asia
Asia|hCoV-19/Israel/130711082/2020|EPI ISL 447456|B.1|Israel|2020-04-20	Asia|hCoV-19/India/TG-CCMB-AA04/2020|EPI ISL 539676|B.1.1.8|India|2020-08-10	0.0006055514	Asia
Asia|hCoV-19/SaudiArabia/KAUST-MADINAH444/2020|EPI ISL 513158|B.1.160|Saudi Arabia|2020-04-20	Asia|hCoV-19/India/TG-CCMB-AA04/2020|EPI ISL 539676|B.1.1.8|India|2020-08-10	0.0007402008	Asia
Asia|hCoV-19/SaudiArabia/KAUST-MAKKAH290/2020|EPI ISL 513214|B.1.247|Saudi Arabia|2020-04-21	Asia|hCoV-19/India/TG-CCMB-AA04/2020|EPI ISL 539676|B.1.1.8|India|2020-08-10	0.0007401446	Asia
Asia|hCoV-19/Kazakhstan/NCB-5/2020|EPI ISL 435048|A.2|Kazakhstan|2020-04-21	Asia|hCoV-19/India/TG-CCMB-AA04/2020|EPI ISL 539676|B.1.1.8|India|2020-08-10	0.0009085478	Asia
Asia|hCoV-19/Israel/CVL-n-10261/2020|EPI ISL 474991|B.1|Israel|2020-04-21	Asia|hCoV-19/India/TG-CCMB-AA04/2020|EPI ISL 539676|B.1.1.8|India|2020-08-10	0.0006728935	Asia
Asia|hCoV-19/SaudiArabia/KAUST-JEDDAH546/2020|EPI ISL 512956|B.1.1|Saudi Arabia|2020-04-21	Asia|hCoV-19/India/TG-CCMB-AA04/2020|EPI ISL 539676|B.1.1.8|India|2020-08-10	0.0004708744	Asia
Asia|hCoV-19/Oman/C-2673/2020|EPI ISL 491162|B.1.1|Oman|2020-04-22	Asia|hCoV-19/India/TG-CCMB-AA04/2020|EPI ISL 539676|B.1.1.8|India|2020-08-10	0.0004372114	Asia
Asia|hCoV-19/Oman/C-3067/2020|EPI ISL 491171|B.1.1.27|Oman|2020-04-22	Asia|hCoV-19/India/TG-CCMB-AA04/2020|EPI ISL 539676|B.1.1.8|India|2020-08-10	0.0006055385	Asia
Asia|hCoV-19/SaudiArabia/KAUST-JEDDAH566/2020|EPI ISL 512963|B.1.246|Saudi Arabia|2020-04-22	Asia|hCoV-19/India/TG-CCMB-AA04/2020|EPI ISL 539676|B.1.1.8|India|2020-08-10	0.0006055234	Asia
Asia|hCoV-19/India/GJ-GBRC8/2020|EPI ISL 435055|B.1.36|India|2020-04-22	Asia|hCoV-19/India/TG-CCMB-AA04/2020|EPI ISL 539676|B.1.1.8|India|2020-08-10	0.0007401665	Asia
Asia|hCoV-19/SaudiArabia/KAUST-JEDDAH535/2020|EPI ISL 512949|B.1.247|Saudi Arabia|2020-04-23	Asia|hCoV-19/India/TG-CCMB-AA04/2020|EPI ISL 539676|B.1.1.8|India|2020-08-10	0.0006728312	Asia
Asia|hCoV-19/SaudiArabia/KAUST-MADINAH368/2020|EPI ISL 513142|B.1.261|Saudi Arabia|2020-04-23	Asia|hCoV-19/India/TG-CCMB-AA04/2020|EPI ISL 539676|B.1.1.8|India|2020-08-10	0.0006391955	Asia
Asia|hCoV-19/SaudiArabia/KAUST-JEDDAH538/2020|EPI ISL 512951|B.1.5|Saudi Arabia|2020-04-23	Asia|hCoV-19/India/TG-CCMB-AA04/2020|EPI ISL 539676|B.1.1.8|India|2020-08-10	0.0005045485	Asia
Asia|hCoV-19/SaudiArabia/KAUST-JEDDAH529/2020|EPI ISL 512946|B.1.1|Saudi Arabia|2020-04-23	Asia|hCoV-19/India/TG-CCMB-AA04/2020|EPI ISL 539676|B.1.1.8|India|2020-08-10	0.0004035715	Asia
Asia|hCoV-19/United Arab Emirates/H8/2020|EPI ISL 528720|B.1|United Arab Emirates|2020-04-24	Asia|hCoV-19/India/TG-CCMB-AA04/2020|EPI ISL 539676|B.1.1.8|India|2020-08-10	0.0006729023	Asia
Asia|hCoV-19/Japan/NGS-CD-235/2020|EPI ISL 481259|B.1.1.296|Japan|2020-04-24	Asia|hCoV-19/India/TG-CCMB-AA04/2020|EPI ISL 539676|B.1.1.8|India|2020-08-10	0.0005382051	Asia
Asia|hCoV-19/Oman/RESP-20-B-2937/2020|EPI ISL 518848|B.6|Oman|2020-04-24	Asia|hCoV-19/India/TG-CCMB-AA04/2020|EPI ISL 539676|B.1.1.8|India|2020-08-10	0.0009767670	Asia
Asia|hCoV-19/SaudiArabia/KAUST-MADINAH378/2020|EPI ISL 513143|B.1.247|Saudi Arabia|2020-04-24	Asia|hCoV-19/India/TG-CCMB-AA04/2020|EPI ISL 539676|B.1.1.8|India|2020-08-10	0.0007402131	Asia
Asia|hCoV-19/Israel/CVL-n-11594/2020|EPI ISL 475017|B.1.1|Israel|2020-04-25	Asia|hCoV-19/India/TG-CCMB-AA04/2020|EPI ISL 539676|B.1.1.8|India|2020-08-10	0.0004035715	Asia
Asia|hCoV-19/India/WB-IK22/2020|EPI ISL 508352|B.6|India|2020-04-25	Asia|hCoV-19/India/TG-CCMB-AA04/2020|EPI ISL 539676|B.1.1.8|India|2020-08-10	0.0008748800	Asia
Asia|hCoV-19/India/KA-nimh-5297/2020|EPI ISL 486398|B.6|India|2020-04-25	Asia|hCoV-19/India/TG-CCMB-AA04/2020|EPI ISL 539676|B.1.1.8|India|2020-08-10	0.0011108924	Asia
Asia|hCoV-19/India/WB-IK20/2020|EPI ISL 508350|B.1.5|India|2020-04-25	Asia|hCoV-19/India/TG-CCMB-AA04/2020|EPI ISL 539676|B.1.1.8|India|2020-08-10	0.0005718714	Asia
Asia|hCoV-19/Oman/C-6069/2020|EPI ISL 491146|B.1.1.27|Oman|2020-04-26	Asia|hCoV-19/India/TG-CCMB-AA04/2020|EPI ISL 539676|B.1.1.8|India|2020-08-10	0.0006391873	Asia
Asia|hCoV-19/India/GJ-GBRC92/2020|EPI ISL 447554|B.1.5|India|2020-04-26	Asia|hCoV-19/India/TG-CCMB-AA04/2020|EPI ISL 539676|B.1.1.8|India|2020-08-10	0.0005045485	Asia
Asia|hCoV-19/India/GJ-GBRC17b/2020|EPI ISL 437446|B.1.36|India|2020-04-26	Asia|hCoV-19/India/TG-CCMB-AA04/2020|EPI ISL 539676|B.1.1.8|India|2020-08-10	0.0008075757	Asia
Asia|hCoV-19/India/GJ-GBRC17a/2020|EPI ISL 437445|B.1.36|India|2020-04-26	Asia|hCoV-19/India/TG-CCMB-AA04/2020|EPI ISL 539676|B.1.1.8|India|2020-08-10	0.0008412809	Asia
Asia|hCoV-19/Oman/RESP-20-B-3563/2020|EPI ISL 518853|B.1.1.27|Oman|2020-04-27	Asia|hCoV-19/India/TG-CCMB-AA04/2020|EPI ISL 539676|B.1.1.8|India|2020-08-10	0.0005718281	Asia
Asia|hCoV-19/India/MH-MW5/2020|EPI ISL 508439|B.6|India|2020-04-27	Asia|hCoV-19/India/TG-CCMB-AA04/2020|EPI ISL 539676|B.1.1.8|India|2020-08-10	0.0008411887	Asia
Asia|hCoV-19/Oman/RESP-20-B-3564/2020|EPI ISL 518854|B.1.1.27|Oman|2020-04-27	Asia|hCoV-19/India/TG-CCMB-AA04/2020|EPI ISL 539676|B.1.1.8|India|2020-08-10	0.0006055054	Asia
Asia|hCoV-19/India/WB-IK27/2020|EPI ISL 508357|B.1.5|India|2020-04-27	Asia|hCoV-19/India/TG-CCMB-AA04/2020|EPI ISL 539676|B.1.1.8|India|2020-08-10	0.0006392252	Asia
Asia|hCoV-19/Oman/C-9263/2020|EPI ISL 491133|B.1.1.27|Oman|2020-04-28	Asia|hCoV-19/India/TG-CCMB-AA04/2020|EPI ISL 539676|B.1.1.8|India|2020-08-10	0.0005045336	Asia
Asia|hCoV-19/United Arab Emirates/L46302981/2020|EPI ISL 520716|B.4|United Arab Emirates|2020-04-28	Asia|hCoV-19/India/TG-CCMB-AA04/2020|EPI ISL 539676|B.1.1.8|India|2020-08-10	0.0010433430	Asia
Asia|hCoV-19/United Arab Emirates/12B/2020|EPI ISL 528686|B.1.1|United Arab Emirates|2020-04-28	Asia|hCoV-19/India/TG-CCMB-AA04/2020|EPI ISL 539676|B.1.1.8|India|2020-08-10	0.0004372316	Asia
Asia|hCoV-19/United Arab Emirates/16B/2020|EPI ISL 528690|B.1.1|United Arab Emirates|2020-04-28	Asia|hCoV-19/India/TG-CCMB-AA04/2020|EPI ISL 539676|B.1.1.8|India|2020-08-10	0.0006391470	Asia
Asia|hCoV-19/India/TN-CCMB-C13/2020|EPI ISL 458035|B.6|India|2020-04-29	Asia|hCoV-19/India/TG-CCMB-AA04/2020|EPI ISL 539676|B.1.1.8|India|2020-08-10	0.0009423044	Asia
Asia|hCoV-19/India/GJ-GBRC30/2020|EPI ISL 444461|B.1.36|India|2020-04-29	Asia|hCoV-19/India/TG-CCMB-AA04/2020|EPI ISL 539676|B.1.1.8|India|2020-08-10	0.0007064872	Asia
Asia|hCoV-19/India/TN-CCMB-C20/2020|EPI ISL 471583|B.1.246|India|2020-04-29	Asia|hCoV-19/India/TG-CCMB-AA04/2020|EPI ISL 539676|B.1.1.8|India|2020-08-10	0.0006392062	Asia
Asia|hCoV-19/India/GJ-GBRC75/2020|EPI ISL 447053|B.1.247|India|2020-04-29	Asia|hCoV-19/India/TG-CCMB-AA04/2020|EPI ISL 539676|B.1.1.8|India|2020-08-10	0.0007402475	Asia
Asia|hCoV-19/India/GJ-GBRC36/2020|EPI ISL 444467|B.1.246|India|2020-04-29	Asia|hCoV-19/India/TG-CCMB-AA04/2020|EPI ISL 539676|B.1.1.8|India|2020-08-10	0.0007065527	Asia
Asia|hCoV-19/India/GJ-GBRC29/2020|EPI ISL 444460|B.1|India|2020-04-30	Asia|hCoV-19/India/TG-CCMB-AA04/2020|EPI ISL 539676|B.1.1.8|India|2020-08-10	0.0005382120	Asia
Asia|hCoV-19/India/RJ-S25/2020|EPI ISL 455655|B.1.5|India|2020-04-30	Asia|hCoV-19/India/TG-CCMB-AA04/2020|EPI ISL 539676|B.1.1.8|India|2020-08-10	0.0006054953	Asia
Asia|hCoV-19/India/WB-S29/2020|EPI ISL 455658|A|India|2020-04-30	Asia|hCoV-19/India/TG-CCMB-AA04/2020|EPI ISL 539676|B.1.1.8|India|2020-08-10	0.0009760070	Asia
Asia|hCoV-19/SaudiArabia/KAUST-MADINAH655/2020|EPI ISL 513175|B.1.246|Saudi Arabia|2020-04-30	Asia|hCoV-19/India/TG-CCMB-AA04/2020|EPI ISL 539676|B.1.1.8|India|2020-08-10	0.0006392062	Asia
Asia|hCoV-19/Saudi Arabia/KAUST-JEDDAH576/2020|EPI ISL 512969|B.1.1|Saudi Arabia|2020-04-30	Asia|hCoV-19/India/TG-CCMB-AA04/2020|EPI ISL 539676|B.1.1.8|India|2020-08-10	0.0005045186	Asia
Asia|hCoV-19/India/WB-IK32/2020|EPI ISL 508362|B.1|India|2020-05-01	Asia|hCoV-19/India/TG-CCMB-AA04/2020|EPI ISL 539676|B.1.1.8|India|2020-08-10	0.0005718450	Asia
Asia|hCoV-19/India/WB-IK35/2020|EPI ISL 508364|B.1|India|2020-05-01	Asia|hCoV-19/India/TG-CCMB-AA04/2020|EPI ISL 539676|B.1.1.8|India|2020-08-10	0.0006393998	Asia
Asia|hCoV-19/Oman/C-11911/2020|EPI ISL 491170|B.1.1|Oman|2020-05-01	Asia|hCoV-19/India/TG-CCMB-AA04/2020|EPI ISL 539676|B.1.1.8|India|2020-08-10	0.0005045420	Asia
Asia|hCoV-19/Japan/Donner29/2020|EPI ISL 469287|B.1.1|Japan|2020-05-01	Asia|hCoV-19/India/TG-CCMB-AA04/2020|EPI ISL 539676|B.1.1.8|India|2020-08-10	0.0005718112	Asia
Asia|hCoV-19/United Arab Emirates/L920716500/2020|EPI ISL 520742|B.4|United Arab Emirates|2020-05-02	Asia|hCoV-19/India/TG-CCMB-AA04/2020|EPI ISL 539676|B.1.1.8|India|2020-08-10	0.0010770891	Asia
Asia|hCoV-19/India/GJ-GBRC51/2020|EPI ISL 444482|B.1.247|India|2020-05-02	Asia|hCoV-19/India/TG-CCMB-AA04/2020|EPI ISL 539676|B.1.1.8|India|2020-08-10	0.0006391766	Asia
Asia|hCoV-19/India/GJ-GBRC124/2020|EPI ISL 455021|B.1.160|India|2020-05-02	Asia|hCoV-19/India/TG-CCMB-AA04/2020|EPI ISL 539676|B.1.1.8|India|2020-08-10	0.0006391766	Asia
Asia|hCoV-19/India/GJ-GBRC122/2020|EPI ISL 455019|B.1.5|India|2020-05-02	Asia|hCoV-19/India/TG-CCMB-AA04/2020|EPI ISL 539676|B.1.1.8|India|2020-08-10	0.0005381961	Asia
Asia|hCoV-19/India/WB-S56/2020|EPI ISL 455675|B.1.5|India|2020-05-03	Asia|hCoV-19/India/TG-CCMB-AA04/2020|EPI ISL 539676|B.1.1.8|India|2020-08-10	0.0006392252	Asia
Asia|hCoV-19/India/KA-nimh-10559/2020|EPI ISL 486400|B.4|India|2020-05-03	Asia|hCoV-19/India/TG-CCMB-AA04/2020|EPI ISL 539676|B.1.1.8|India|2020-08-10	0.0010771030	Asia
Asia|hCoV-19/India/GJ-GBRC68/2020|EPI ISL 447045|B.1.36|India|2020-05-03	Asia|hCoV-19/India/TG-CCMB-AA04/2020|EPI ISL 539676|B.1.1.8|India|2020-08-10	0.0007065082	Asia
Asia|hCoV-19/India/GJ-GBRC88b/2020|EPI ISL 447550|B.1|India|2020-05-03	Asia|hCoV-19/India/TG-CCMB-AA04/2020|EPI ISL 539676|B.1.1.8|India|2020-08-10	0.0005718619	Asia
Asia|hCoV-19/Kazakhstan/33496/2020|EPI ISL 454585|B.1.3|Kazakhstan|2020-05-04	Asia|hCoV-19/India/TG-CCMB-AA04/2020|EPI ISL 539676|B.1.1.8|India|2020-08-10	0.0007738492	Asia
Asia|hCoV-19/India/WB-IK48/2020|EPI ISL 508375|B.1|India|2020-05-04	Asia|hCoV-19/India/TG-CCMB-AA04/2020|EPI ISL 539676|B.1.1.8|India|2020-08-10	0.0005718450	Asia
Asia|hCoV-19/India/WB-IK44/2020|EPI ISL 508371|B.1|India|2020-05-04	Asia|hCoV-19/India/TG-CCMB-AA04/2020|EPI ISL 539676|B.1.1.8|India|2020-08-10	0.0005718450	Asia
Asia|hCoV-19/Saudi Arabia/KAUST-JEDDAH723/2020|EPI ISL 512992|B.1.246|Saudi Arabia|2020-05-04	Asia|hCoV-19/India/TG-CCMB-AA04/2020|EPI ISL 539676|B.1.1.8|India|2020-08-10	0.0006055234	Asia
Asia|hCoV-19/India/GJ-GBRC81a/2020|EPI ISL 447540|B.1.247|India|2020-05-05	Asia|hCoV-19/India/TG-CCMB-AA04/2020|EPI ISL 539676|B.1.1.8|India|2020-08-10	0.0006728624	Asia
Asia|hCoV-19/India/GJ-GBRC76/2020|EPI ISL 447534|B.1.247|India|2020-05-05	Asia|hCoV-19/India/TG-CCMB-AA04/2020|EPI ISL 539676|B.1.1.8|India|2020-08-10	0.0007065199	Asia
Asia|hCoV-19/India/GJ-GBRC77/2020|EPI ISL 447535|B.1.247|India|2020-05-05	Asia|hCoV-19/India/TG-CCMB-AA04/2020|EPI ISL 539676|B.1.1.8|India|2020-08-10	0.0007065527	Asia
Asia|hCoV-19/United Arab Emirates/13/2020|EPI ISL 528687|B.1.1|United Arab Emirates|2020-05-05	Asia|hCoV-19/India/TG-CCMB-AA04/2020|EPI ISL 539676|B.1.1.8|India|2020-08-10	0.0004708744	Asia
Asia|hCoV-19/SaudiArabia/KAUST-MADINAH605/2020|EPI ISL 513170|B.1.186|Saudi Arabia|2020-05-06	Asia|hCoV-19/India/TG-CCMB-AA04/2020|EPI ISL 539676|B.1.1.8|India|2020-08-10	0.0006391766	Asia
Asia|hCoV-19/India/TN-CCMB-C21/2020|EPI ISL 471584|B|India|2020-05-06	Asia|hCoV-19/India/TG-CCMB-AA04/2020|EPI ISL 539676|B.1.1.8|India|2020-08-10	0.0007401884	Asia
Asia|hCoV-19/India/TN-CCMB-C19/2020|EPI ISL 458040|B.1.1|India|2020-05-06	Asia|hCoV-19/India/TG-CCMB-AA04/2020|EPI ISL 539676|B.1.1.8|India|2020-08-10	0.0005382051	Asia
Asia|hCoV-19/India/HR-TF38/2020|EPI ISL 508504|B.1.1.216|India|2020-05-06	Asia|hCoV-19/India/TG-CCMB-AA04/2020|EPI ISL 539676|B.1.1.8|India|2020-08-10	0.0005045186	Asia
Asia|hCoV-19/Oman/C-15758/2020|EPI ISL 491141|B.1.1.27|Oman|2020-05-07	Asia|hCoV-19/India/TG-CCMB-AA04/2020|EPI ISL 539676|B.1.1.8|India|2020-08-10	0.0005718281	Asia
Asia|hCoV-19/Japan/Donner34/2020|EPI ISL 469292|B.1.1|Japan|2020-05-07	Asia|hCoV-19/India/TG-CCMB-AA04/2020|EPI ISL 539676|B.1.1.8|India|2020-08-10	0.0005718376	Asia
Asia|hCoV-19/Bangladesh/BCSIR-NILMRC-053/2020|EPI ISL 465163|B.1.1.316|Bangladesh|2020-05-07	Asia|hCoV-19/India/TG-CCMB-AA04/2020|EPI ISL 539676|B.1.1.8|India|2020-08-10	0.0005045420	Asia
Asia|hCoV-19/Japan/Donner33/2020|EPI ISL 469291|B.1.1|Japan|2020-05-07	Asia|hCoV-19/India/TG-CCMB-AA04/2020|EPI ISL 539676|B.1.1.8|India|2020-08-10	0.0005045186	Asia
Asia|hCoV-19/Oman/205034466/2020|EPI ISL 457705|B.1.1.27|Oman|2020-05-08	Asia|hCoV-19/India/TG-CCMB-AA04/2020|EPI ISL 539676|B.1.1.8|India|2020-08-10	0.0005045252	Asia
Asia|hCoV-19/India/MH-NCCS-NR570/2020|EPI ISL 496587|B.1|India|2020-05-08	Asia|hCoV-19/India/TG-CCMB-AA04/2020|EPI ISL 539676|B.1.1.8|India|2020-08-10	0.0005718450	Asia
Asia|hCoV-19/Bangladesh/BARJ-CVASU-CTG-506/2020|EPI ISL 450342|A|Bangladesh|2020-05-08	Asia|hCoV-19/India/TG-CCMB-AA04/2020|EPI ISL 539676|B.1.1.8|India|2020-08-10	0.0010096493	Asia
Asia|hCoV-19/SaudiArabia/KAUST-MADINAH688/2020|EPI ISL 513178|A|Saudi Arabia|2020-05-08	Asia|hCoV-19/India/TG-CCMB-AA04/2020|EPI ISL 539676|B.1.1.8|India|2020-08-10	0.0007739208	Asia
Asia|hCoV-19/Kazakhstan/38716/2020|EPI ISL 454575|B.1.3|Kazakhstan|2020-05-09	Asia|hCoV-19/India/TG-CCMB-AA04/2020|EPI ISL 539676|B.1.1.8|India|2020-08-10	0.0008075113	Asia
Asia|hCoV-19/Oman/C-16516/2020|EPI ISL 491153|B.1.1|Oman|2020-05-09	Asia|hCoV-19/India/TG-CCMB-AA04/2020|EPI ISL 539676|B.1.1.8|India|2020-08-10	0.0005718641	Asia
Asia|hCoV-19/India/KA-nimh-13855/2020|EPI ISL 515954|A|India|2020-05-09	Asia|hCoV-19/India/TG-CCMB-AA04/2020|EPI ISL 539676|B.1.1.8|India|2020-08-10	0.0009086016	Asia
Asia|hCoV-19/Bangladesh/BCSIR-NILMRC-088/2020|EPI ISL 466686|B.1|Bangladesh|2020-05-09	Asia|hCoV-19/India/TG-CCMB-AA04/2020|EPI ISL 539676|B.1.1.8|India|2020-08-10	0.0005382140	Asia
Asia|hCoV-19/Oman/205035037/2020|EPI ISL 491968|B.1.1.27|Oman|2020-05-10	Asia|hCoV-19/India/TG-CCMB-AA04/2020|EPI ISL 539676|B.1.1.8|India|2020-08-10	0.0005381961	Asia
Asia|hCoV-19/Bangladesh/BARJ-CVASU-CTG-518/2020|EPI ISL 450345|A|Bangladesh|2020-05-10	Asia|hCoV-19/India/TG-CCMB-AA04/2020|EPI ISL 539676|B.1.1.8|India|2020-08-10	0.0009422728	Asia
Asia|hCoV-19/Malaysia/IMR WC55122/2020|EPI ISL 490089|B.1.1.1|Malaysia|2020-05-10	Asia|hCoV-19/India/TG-CCMB-AA04/2020|EPI ISL 539676|B.1.1.8|India|2020-08-10	0.0007067340	Asia
Asia|hCoV-19/India/GJ-GBRC108/2020|EPI ISL 451153|B.1.36|India|2020-05-10	Asia|hCoV-19/India/TG-CCMB-AA04/2020|EPI ISL 539676|B.1.1.8|India|2020-08-10	0.0007738751	Asia
Asia|hCoV-19/Indonesia/EJ-ITD-8402NT/2020|EPI ISL 529138|B.1.246|Indonesia|2020-05-11	Asia|hCoV-19/India/TG-CCMB-AA04/2020|EPI ISL 539676|B.1.1.8|India|2020-08-10	0.0006055234	Asia
Asia|hCoV-19/India/TG-CCMB-L988/2020|EPI ISL 458064|B.1|India|2020-05-11	Asia|hCoV-19/India/TG-CCMB-AA04/2020|EPI ISL 539676|B.1.1.8|India|2020-08-10	0.0006392334	Asia
Asia|hCoV-19/India/TG-CCMB-L1021/2020|EPI ISL 458046|B.1.1.8|India|2020-05-11	Asia|hCoV-19/India/TG-CCMB-AA04/2020|EPI ISL 539676|B.1.1.8|India|2020-08-10	0.0004709259	Asia
Asia|hCoV-19/India/TG-CCMB-L1026/2020|EPI ISL 458050|B.1.1.8|India|2020-05-11	Asia|hCoV-19/India/TG-CCMB-AA04/2020|EPI ISL 539676|B.1.1.8|India|2020-08-10	0.0005045972	Asia
Asia|hCoV-19/SaudiArabia/KAUST-MADINAH958/2020|EPI ISL 513208|B.1.36|Saudi Arabia|2020-05-12	Asia|hCoV-19/India/TG-CCMB-AA04/2020|EPI ISL 539676|B.1.1.8|India|2020-08-10	0.0008075008	Asia
Asia|hCoV-19/United Arab Emirates/38/2020|EPI ISL 528698|B.1.1|United Arab Emirates|2020-05-12	Asia|hCoV-19/India/TG-CCMB-AA04/2020|EPI ISL 539676|B.1.1.8|India|2020-08-10	0.0005381961	Asia
Asia|hCoV-19/India/HR-TF41/2020|EPI ISL 508506|B.1.36|India|2020-05-12	Asia|hCoV-19/India/TG-CCMB-AA04/2020|EPI ISL 539676|B.1.1.8|India|2020-08-10	0.0008075008	Asia
Asia|hCoV-19/India/KA-IB35/2020|EPI ISL 508314|B.6|India|2020-05-12	Asia|hCoV-19/India/TG-CCMB-AA04/2020|EPI ISL 539676|B.1.1.8|India|2020-08-10	0.0008753770	Asia
Asia|hCoV-19/United Arab Emirates/L3290161092/2020|EPI ISL 520681|B.1.5|United Arab Emirates|2020-05-13	Asia|hCoV-19/India/TG-CCMB-AA04/2020|EPI ISL 539676|B.1.1.8|India|2020-08-10	0.0006729135	Asia
Asia|hCoV-19/Bangladesh/BARJ-CVASU-CTG-502/2020|EPI ISL 450340|A|Bangladesh|2020-05-13	Asia|hCoV-19/India/TG-CCMB-AA04/2020|EPI ISL 539676|B.1.1.8|India|2020-08-10	0.0009422729	Asia
Asia|hCoV-19/India/TG-CCMB-OM1/2020|EPI ISL 495274|B.1.1.8|India|2020-05-13	Asia|hCoV-19/India/TG-CCMB-AA04/2020|EPI ISL 539676|B.1.1.8|India|2020-08-10	0.0003362859	Asia
Asia|hCoV-19/United Arab Emirates/L3290162047/2020|EPI ISL 520682|B.1.1|United Arab Emirates|2020-05-13	Asia|hCoV-19/India/TG-CCMB-AA04/2020|EPI ISL 539676|B.1.1.8|India|2020-08-10	0.0005381642	Asia
Asia|hCoV-19/Japan/Donner37/2020|EPI ISL 469295|B.1.1|Japan|2020-05-14	Asia|hCoV-19/India/TG-CCMB-AA04/2020|EPI ISL 539676|B.1.1.8|India|2020-08-10	0.0005045186	Asia
Asia|hCoV-19/United Arab Emirates/L2005036025/2020|EPI ISL 520674|B.1|United Arab Emirates|2020-05-14	Asia|hCoV-19/India/TG-CCMB-AA04/2020|EPI ISL 539676|B.1.1.8|India|2020-08-10	0.0006055491	Asia
Asia|hCoV-19/India/KA-nimh-19188/2020|EPI ISL 515967|B.4|India|2020-05-14	Asia|hCoV-19/India/TG-CCMB-AA04/2020|EPI ISL 539676|B.1.1.8|India|2020-08-10	0.0011445219	Asia
Asia|hCoV-19/India/WB-IK70/2020|EPI ISL 511904|B.1.5|India|2020-05-14	Asia|hCoV-19/India/TG-CCMB-AA04/2020|EPI ISL 539676|B.1.1.8|India|2020-08-10	0.0006054953	Asia
Asia|hCoV-19/Oman/205036082/2020|EPI ISL 491973|B.1.1.27|Oman|2020-05-15	Asia|hCoV-19/India/TG-CCMB-AA04/2020|EPI ISL 539676|B.1.1.8|India|2020-08-10	0.0005718620	Asia
Asia|hCoV-19/India/TG-CCMB-OM9/2020|EPI ISL 495297|B.1.1.8|India|2020-05-15	Asia|hCoV-19/India/TG-CCMB-AA04/2020|EPI ISL 539676|B.1.1.8|India|2020-08-10	0.0004035596	Asia
Asia|hCoV-19/Pakistan/KPK-KUST-SJTU/2020|EPI ISL 513925|B.1|Pakistan|2020-05-15	Asia|hCoV-19/India/TG-CCMB-AA04/2020|EPI ISL 539676|B.1.1.8|India|2020-08-10	0.0008749613	Asia
Asia|hCoV-19/Hong Kong/HKU-200723-106/2020|EPI ISL 498271|B.1|Hong Kong|2020-05-15	Asia|hCoV-19/India/TG-CCMB-AA04/2020|EPI ISL 539676|B.1.1.8|India|2020-08-10	0.0006392062	Asia
Asia|hCoV-19/India/KA-nimh-19696/2020|EPI ISL 515971|B.1.1|India|2020-05-16	Asia|hCoV-19/India/TG-CCMB-AA04/2020|EPI ISL 539676|B.1.1.8|India|2020-08-10	0.0006055156	Asia
Asia|hCoV-19/Oman/205036179/2020|EPI ISL 491976|B.1.1.27|Oman|2020-05-16	Asia|hCoV-19/India/TG-CCMB-AA04/2020|EPI ISL 539676|B.1.1.8|India|2020-08-10	0.0006391659	Asia
Asia|hCoV-19/India/GJ-GBRC146b/2020|EPI ISL 458107|B.1|India|2020-05-16	Asia|hCoV-19/India/TG-CCMB-AA04/2020|EPI ISL 539676|B.1.1.8|India|2020-08-10	0.0006055413	Asia
Asia|hCoV-19/India/MH-NCCS-NR1553/2020|EPI ISL 496562|B.1|India|2020-05-17	Asia|hCoV-19/India/TG-CCMB-AA04/2020|EPI ISL 539676|B.1.1.8|India|2020-08-10	0.0006054953	Asia
Asia|hCoV-19/Oman/205036713/2020|EPI ISL 491983|B.1.1.27|Oman|2020-05-17	Asia|hCoV-19/India/TG-CCMB-AA04/2020|EPI ISL 539676|B.1.1.8|India|2020-08-10	0.0005718450	Asia
Asia|hCoV-19/Oman/205036702/2020|EPI ISL 491982|B.1.1.27|Oman|2020-05-17	Asia|hCoV-19/India/TG-CCMB-AA04/2020|EPI ISL 539676|B.1.1.8|India|2020-08-10	0.0005381712	Asia
Asia|hCoV-19/India/WB-IK83/2020|EPI ISL 508403|B.1|India|2020-05-17	Asia|hCoV-19/India/TG-CCMB-AA04/2020|EPI ISL 539676|B.1.1.8|India|2020-08-10	0.0006392062	Asia
Asia|hCoV-19/United Arab Emirates/L3290224549/2020|EPI ISL 520690|A|United Arab Emirates|2020-05-18	Asia|hCoV-19/India/TG-CCMB-AA04/2020|EPI ISL 539676|B.1.1.8|India|2020-08-10	0.0009759905	Asia
Asia|hCoV-19/India/GJ-GBRC150a/2020|EPI ISL 458112|B.1.36|India|2020-05-18	Asia|hCoV-19/India/TG-CCMB-AA04/2020|EPI ISL 539676|B.1.1.8|India|2020-08-10	0.0008075383	Asia
Asia|hCoV-19/India/GJ-GBRC150b/2020|EPI ISL 458113|B.1.36|India|2020-05-18	Asia|hCoV-19/India/TG-CCMB-AA04/2020|EPI ISL 539676|B.1.1.8|India|2020-08-10	0.0008748688	Asia
Asia|hCoV-19/United Arab Emirates/L3290223961/2020|EPI ISL 520689|A|United Arab Emirates|2020-05-18	Asia|hCoV-19/India/TG-CCMB-AA04/2020|EPI ISL 539676|B.1.1.8|India|2020-08-10	0.0009086016	Asia
Asia|hCoV-19/India/OR-ILSCV25367/2020|EPI ISL 481110|B.1.1|India|2020-05-19	Asia|hCoV-19/India/TG-CCMB-AA04/2020|EPI ISL 539676|B.1.1.8|India|2020-08-10	0.0006054773	Asia
Asia|hCoV-19/India/KA-IB22/2020|EPI ISL 508300|B.1.1|India|2020-05-19	Asia|hCoV-19/India/TG-CCMB-AA04/2020|EPI ISL 539676|B.1.1.8|India|2020-08-10	0.0004708666	Asia
Asia|hCoV-19/United Arab Emirates/L3290235819/2020|EPI ISL 520691|B.1.1|United Arab Emirates|2020-05-19	Asia|hCoV-19/India/TG-CCMB-AA04/2020|EPI ISL 539676|B.1.1.8|India|2020-08-10	0.0004372114	Asia
Asia|hCoV-19/India/OR-ILSCV25378/2020|EPI ISL 481111|A|India|2020-05-19	Asia|hCoV-19/India/TG-CCMB-AA04/2020|EPI ISL 539676|B.1.1.8|India|2020-08-10	0.0008749464	Asia
Asia|hCoV-19/United Arab Emirates/L3290250769/2020|EPI ISL 520697|B.1.1|United Arab Emirates|2020-05-20	Asia|hCoV-19/India/TG-CCMB-AA04/2020|EPI ISL 539676|B.1.1.8|India|2020-08-10	0.0004708666	Asia
Asia|hCoV-19/India/WB-IK90/2020|EPI ISL 508408|B.1|India|2020-05-20	Asia|hCoV-19/India/TG-CCMB-AA04/2020|EPI ISL 539676|B.1.1.8|India|2020-08-10	0.0007065081	Asia
Asia|hCoV-19/United Arab Emirates/L3290264100/2020|EPI ISL 520704|B.1.1|United Arab Emirates|2020-05-20	Asia|hCoV-19/India/TG-CCMB-AA04/2020|EPI ISL 539676|B.1.1.8|India|2020-08-10	0.0004708526	Asia
Asia|hCoV-19/India/WB-IK92/2020|EPI ISL 508410|B.1|India|2020-05-20	Asia|hCoV-19/India/TG-CCMB-AA04/2020|EPI ISL 539676|B.1.1.8|India|2020-08-10	0.0006055233	Asia
Asia|hCoV-19/Oman/RESP-20-B-15133/2020|EPI ISL 518825|B.1.1.27|Oman|2020-05-21	Asia|hCoV-19/India/TG-CCMB-AA04/2020|EPI ISL 539676|B.1.1.8|India|2020-08-10	0.0006054493	Asia
Asia|hCoV-19/India/TG-CCMB-L1208/2020|EPI ISL 471588|B.1|India|2020-05-21	Asia|hCoV-19/India/TG-CCMB-AA04/2020|EPI ISL 539676|B.1.1.8|India|2020-08-10	0.0009085631	Asia
Asia|hCoV-19/India/MH-NCCS-NR2245/2020|EPI ISL 496572|B.1.247|India|2020-05-21	Asia|hCoV-19/India/TG-CCMB-AA04/2020|EPI ISL 539676|B.1.1.8|India|2020-08-10	0.0007401446	Asia
Asia|hCoV-19/Oman/RESP-20-B-15173/2020|EPI ISL 518826|B.1.1.27|Oman|2020-05-21	Asia|hCoV-19/India/TG-CCMB-AA04/2020|EPI ISL 539676|B.1.1.8|India|2020-08-10	0.0005045252	Asia
Asia|hCoV-19/South Korea/KCDC2299/2020|EPI ISL 510635|B.1.370|South Korea|2020-05-22	Asia|hCoV-19/India/TG-CCMB-AA04/2020|EPI ISL 539676|B.1.1.8|India|2020-08-10	0.0007402008	Asia
Asia|hCoV-19/Oman/205038337/2020|EPI ISL 491996|B.1.1.27|Oman|2020-05-22	Asia|hCoV-19/India/TG-CCMB-AA04/2020|EPI ISL 539676|B.1.1.8|India|2020-08-10	0.0005381801	Asia
Asia|hCoV-19/Oman/RESP-20-B-15879/2020|EPI ISL 518835|B.1.1.27|Oman|2020-05-22	Asia|hCoV-19/India/TG-CCMB-AA04/2020|EPI ISL 539676|B.1.1.8|India|2020-08-10	0.0005381712	Asia
Asia|hCoV-19/Oman/205038157/2020|EPI ISL 491993|B.1.1.27|Oman|2020-05-22	Asia|hCoV-19/India/TG-CCMB-AA04/2020|EPI ISL 539676|B.1.1.8|India|2020-08-10	0.0007738163	Asia
Asia|hCoV-19/Bangladesh/BCSIR-NILMRC-009/2020|EPI ISL 462095|B.1.1.316|Bangladesh|2020-05-23	Asia|hCoV-19/India/TG-CCMB-AA04/2020|EPI ISL 539676|B.1.1.8|India|2020-08-10	0.0005381801	Asia
Asia|hCoV-19/India/MH-AFMC-5458/2020|EPI ISL 496529|B.6|India|2020-05-23	Asia|hCoV-19/India/TG-CCMB-AA04/2020|EPI ISL 539676|B.1.1.8|India|2020-08-10	0.0010432810	Asia
Asia|hCoV-19/Bangladesh/BCSIR-NILMRC-002/2020|EPI ISL 462091|B.1.1|Bangladesh|2020-05-23	Asia|hCoV-19/India/TG-CCMB-AA04/2020|EPI ISL 539676|B.1.1.8|India|2020-08-10	0.0005718281	Asia
Asia|hCoV-19/Bangladesh/BCSIR-NILMRC-003/2020|EPI ISL 462092|B.1.1.316|Bangladesh|2020-05-23	Asia|hCoV-19/India/TG-CCMB-AA04/2020|EPI ISL 539676|B.1.1.8|India|2020-08-10	0.0004708962	Asia
Asia|hCoV-19/SaudiArabia/KAUST-JEDDAH888/2020|EPI ISL 513037|B.1|Saudi Arabia|2020-05-24	Asia|hCoV-19/India/TG-CCMB-AA04/2020|EPI ISL 539676|B.1.1.8|India|2020-08-10	0.0004708884	Asia
Asia|hCoV-19/India/TG-CCMB-GC2/2020|EPI ISL 528812|B.1.1|India|2020-05-24	Asia|hCoV-19/India/TG-CCMB-AA04/2020|EPI ISL 539676|B.1.1.8|India|2020-08-10	0.0004372316	Asia
Asia|hCoV-19/SaudiArabia/KAUST-JEDDAH831/2020|EPI ISL 513005|B.1.246|Saudi Arabia|2020-05-24	Asia|hCoV-19/India/TG-CCMB-AA04/2020|EPI ISL 539676|B.1.1.8|India|2020-08-10	0.0006728312	Asia
Asia|hCoV-19/India/GJ-GBRC139a/2020|EPI ISL 458097|B.1.247|India|2020-05-24	Asia|hCoV-19/India/TG-CCMB-AA04/2020|EPI ISL 539676|B.1.1.8|India|2020-08-10	0.0007401446	Asia
Asia|hCoV-19/India/TG-CCMB-L1452/2020|EPI ISL 471591|B.1.247|India|2020-05-25	Asia|hCoV-19/India/TG-CCMB-AA04/2020|EPI ISL 539676|B.1.1.8|India|2020-08-10	0.0007738620	Asia
Asia|hCoV-19/India/TG-CCMB-L1460/2020|EPI ISL 471597|B.1.160|India|2020-05-25	Asia|hCoV-19/India/TG-CCMB-AA04/2020|EPI ISL 539676|B.1.1.8|India|2020-08-10	0.0006728936	Asia
Asia|hCoV-19/United Arab Emirates/L3290314014/2020|EPI ISL 520706|A|United Arab Emirates|2020-05-25	Asia|hCoV-19/India/TG-CCMB-AA04/2020|EPI ISL 539676|B.1.1.8|India|2020-08-10	0.0009085596	Asia
Asia|hCoV-19/India/TG-CCMB-L1453/2020|EPI ISL 471592|B.1.247|India|2020-05-25	Asia|hCoV-19/India/TG-CCMB-AA04/2020|EPI ISL 539676|B.1.1.8|India|2020-08-10	0.0007738391	Asia
Asia|hCoV-19/Bangladesh/BCSIR-NILMRC-066/2020|EPI ISL 464164|B.1.1.316|Bangladesh|2020-05-26	Asia|hCoV-19/India/TG-CCMB-AA04/2020|EPI ISL 539676|B.1.1.8|India|2020-08-10	0.0006055436	Asia
Asia|hCoV-19/SaudiArabia/KAUST-MADINAH862/2020|EPI ISL 513197|B.1.160|Saudi Arabia|2020-05-26	Asia|hCoV-19/India/TG-CCMB-AA04/2020|EPI ISL 539676|B.1.1.8|India|2020-08-10	0.0007065409	Asia
Asia|hCoV-19/SaudiArabia/KAUST-MADINAH896/2020|EPI ISL 513199|B.1|Saudi Arabia|2020-05-26	Asia|hCoV-19/India/TG-CCMB-AA04/2020|EPI ISL 539676|B.1.1.8|India|2020-08-10	0.0007738392	Asia
Asia|hCoV-19/India/WB-S83/2020|EPI ISL 511899|B.1|India|2020-05-26	Asia|hCoV-19/India/TG-CCMB-AA04/2020|EPI ISL 539676|B.1.1.8|India|2020-08-10	0.0007402570	Asia
Asia|hCoV-19/India/GJ-GBRC164/2020|EPI ISL 461499|B.1.36|India|2020-05-27	Asia|hCoV-19/India/TG-CCMB-AA04/2020|EPI ISL 539676|B.1.1.8|India|2020-08-10	0.0008411638	Asia
Asia|hCoV-19/India/GJ-GBRC161b/2020|EPI ISL 461494|B.1|India|2020-05-27	Asia|hCoV-19/India/TG-CCMB-AA04/2020|EPI ISL 539676|B.1.1.8|India|2020-08-10	0.0006055514	Asia
Asia|hCoV-19/United Arab Emirates/L3290324509/2020|EPI ISL 520707|B.4|United Arab Emirates|2020-05-27	Asia|hCoV-19/India/TG-CCMB-AA04/2020|EPI ISL 539676|B.1.1.8|India|2020-08-10	0.0010434088	Asia
Asia|hCoV-19/India/GJ-GBRC163b/2020|EPI ISL 461498|B.1|India|2020-05-27	Asia|hCoV-19/India/TG-CCMB-AA04/2020|EPI ISL 539676|B.1.1.8|India|2020-08-10	0.0006729022	Asia
Asia|hCoV-19/Oman/205039569/2020|EPI ISL 492006|B.1.1.27|Oman|2020-05-28	Asia|hCoV-19/India/TG-CCMB-AA04/2020|EPI ISL 539676|B.1.1.8|India|2020-08-10	0.0005045102	Asia
Asia|hCoV-19/India/HR-IMT-AE21/2020|EPI ISL 560318|B.1|India|2020-05-28	Asia|hCoV-19/India/TG-CCMB-AA04/2020|EPI ISL 539676|B.1.1.8|India|2020-08-10	0.0006728936	Asia
Asia|hCoV-19/Oman/205039531/2020|EPI ISL 492005|B.1.1.27|Oman|2020-05-28	Asia|hCoV-19/India/TG-CCMB-AA04/2020|EPI ISL 539676|B.1.1.8|India|2020-08-10	0.0005718450	Asia
Asia|hCoV-19/India/WB-S67/2020|EPI ISL 508457|B.1|India|2020-05-28	Asia|hCoV-19/India/TG-CCMB-AA04/2020|EPI ISL 539676|B.1.1.8|India|2020-08-10	0.0006392441	Asia
Asia|hCoV-19/India/TG-CCMB-L1684/2020|EPI ISL 471622|B.1.1.8|India|2020-05-29	Asia|hCoV-19/India/TG-CCMB-AA04/2020|EPI ISL 539676|B.1.1.8|India|2020-08-10	0.0003699330	Asia
Asia|hCoV-19/India/MH-MW33/2020|EPI ISL 508436|B.1.1|India|2020-05-29	Asia|hCoV-19/India/TG-CCMB-AA04/2020|EPI ISL 539676|B.1.1.8|India|2020-08-10	0.0005718376	Asia
Asia|hCoV-19/India/UT-AR30/2020|EPI ISL 508178|B.1.1|India|2020-05-29	Asia|hCoV-19/India/TG-CCMB-AA04/2020|EPI ISL 539676|B.1.1.8|India|2020-08-10	0.0005045186	Asia
Asia|hCoV-19/India/OR-ILSCV32007/2020|EPI ISL 481154|B.1.247|India|2020-05-29	Asia|hCoV-19/India/TG-CCMB-AA04/2020|EPI ISL 539676|B.1.1.8|India|2020-08-10	0.0007402475	Asia
Asia|hCoV-19/United Arab Emirates/L3290361549/2020|EPI ISL 520708|B.1.1.296|United Arab Emirates|2020-05-30	Asia|hCoV-19/India/TG-CCMB-AA04/2020|EPI ISL 539676|B.1.1.8|India|2020-08-10	0.0006728424	Asia
Asia|hCoV-19/United Arab Emirates/L3290363526/2020|EPI ISL 520710|A|United Arab Emirates|2020-05-30	Asia|hCoV-19/India/TG-CCMB-AA04/2020|EPI ISL 539676|B.1.1.8|India|2020-08-10	0.0009759905	Asia
Asia|hCoV-19/United Arab Emirates/L2005036714/2020|EPI ISL 520676|B.1.1|United Arab Emirates|2020-05-30	Asia|hCoV-19/India/TG-CCMB-AA04/2020|EPI ISL 539676|B.1.1.8|India|2020-08-10	0.0004372113	Asia
Asia|hCoV-19/Oman/205039804/2020|EPI ISL 492009|B.1.1.27|Oman|2020-05-30	Asia|hCoV-19/India/TG-CCMB-AA04/2020|EPI ISL 539676|B.1.1.8|India|2020-08-10	0.0005385606	Asia
Asia|hCoV-19/Oman/205040106/2020|EPI ISL 492011|B.1.1.27|Oman|2020-05-31	Asia|hCoV-19/India/TG-CCMB-AA04/2020|EPI ISL 539676|B.1.1.8|India|2020-08-10	0.0006055233	Asia
Asia|hCoV-19/Oman/205040194/2020|EPI ISL 492012|B.1.1.27|Oman|2020-05-31	Asia|hCoV-19/India/TG-CCMB-AA04/2020|EPI ISL 539676|B.1.1.8|India|2020-08-10	0.0005381552	Asia
Asia|hCoV-19/Bangladesh/BCSIR-NILMRC-319/2020|EPI ISL 498932|B.1.1.316|Bangladesh|2020-05-31	Asia|hCoV-19/India/TG-CCMB-AA04/2020|EPI ISL 539676|B.1.1.8|India|2020-08-10	0.0005718906	Asia
Asia|hCoV-19/Bangladesh/BCSIR-NILMRC-320/2020|EPI ISL 504181|B.1.1|Bangladesh|2020-05-31	Asia|hCoV-19/India/TG-CCMB-AA04/2020|EPI ISL 539676|B.1.1.8|India|2020-08-10	0.0007402256	Asia
Asia|hCoV-19/Bangladesh/BCSIR-NILMRC-052/2020|EPI ISL 466627|B.1.1|Bangladesh|2020-06-01	Asia|hCoV-19/India/TG-CCMB-AA04/2020|EPI ISL 539676|B.1.1.8|India|2020-08-10	0.0005381642	Asia
Asia|hCoV-19/India/UT-AR4/2020|EPI ISL 508184|B.1.1|India|2020-06-01	Asia|hCoV-19/India/TG-CCMB-AA04/2020|EPI ISL 539676|B.1.1.8|India|2020-08-10	0.0005381801	Asia
Asia|hCoV-19/Bangladesh/BCSIR-NILMRC-080/2020|EPI ISL 464162|B.1.1|Bangladesh|2020-06-01	Asia|hCoV-19/India/TG-CCMB-AA04/2020|EPI ISL 539676|B.1.1.8|India|2020-08-10	0.0004372243	Asia
Asia|hCoV-19/Bangladesh/BCSIR-NILMRC-073/2020|EPI ISL 466689|B.1.1|Bangladesh|2020-06-01	Asia|hCoV-19/India/TG-CCMB-AA04/2020|EPI ISL 539676|B.1.1.8|India|2020-08-10	0.0005045569	Asia
Asia|hCoV-19/India/TG-CCMB-L1746/2020|EPI ISL 471631|B.1.1.8|India|2020-06-01	Asia|hCoV-19/India/TG-CCMB-AA04/2020|EPI ISL 539676|B.1.1.8|India|2020-08-10	0.0004035782	Asia
Asia|hCoV-19/India/UT-AR33/2020|EPI ISL 508181|A|India|2020-06-02	Asia|hCoV-19/India/TG-CCMB-AA04/2020|EPI ISL 539676|B.1.1.8|India|2020-08-10	0.0011445173	Asia
Asia|hCoV-19/United Arab Emirates/313/2020|EPI ISL 528696|B.1.1.296|United Arab Emirates|2020-06-02	Asia|hCoV-19/India/TG-CCMB-AA04/2020|EPI ISL 539676|B.1.1.8|India|2020-08-10	0.0006391873	Asia
Asia|hCoV-19/India/TG-CCMB-L1811/2020|EPI ISL 471637|B.1.1.8|India|2020-06-02	Asia|hCoV-19/India/TG-CCMB-AA04/2020|EPI ISL 539676|B.1.1.8|India|2020-08-10	0.0004035782	Asia
Asia|hCoV-19/India/TG-CCMB-L1822-ONT/2020|EPI ISL 495164|B.1.1.8|India|2020-06-02	Asia|hCoV-19/India/TG-CCMB-AA04/2020|EPI ISL 539676|B.1.1.8|India|2020-08-10	0.0006055335	Asia
Asia|hCoV-19/United Arab Emirates/310/2020|EPI ISL 528695|B.1.1|United Arab Emirates|2020-06-02	Asia|hCoV-19/India/TG-CCMB-AA04/2020|EPI ISL 539676|B.1.1.8|India|2020-08-10	0.0005381891	Asia
Asia|hCoV-19/Bangladesh/BCSIR-NILMRC-327/2020|EPI ISL 498793|B.1.1|Bangladesh|2020-06-03	Asia|hCoV-19/India/TG-CCMB-AA04/2020|EPI ISL 539676|B.1.1.8|India|2020-08-10	0.0005381393	Asia
Asia|hCoV-19/India/GJ-GBRC183b/2020|EPI ISL 467054|B.1|India|2020-06-03	Asia|hCoV-19/India/TG-CCMB-AA04/2020|EPI ISL 539676|B.1.1.8|India|2020-08-10	0.0006728200	Asia
Asia|hCoV-19/Bangladesh/BCSIR-NILMRC-330/2020|EPI ISL 504182|B.1.1|Bangladesh|2020-06-03	Asia|hCoV-19/India/TG-CCMB-AA04/2020|EPI ISL 539676|B.1.1.8|India|2020-08-10	0.0007402598	Asia
Asia|hCoV-19/United Arab Emirates/L2006030255/2020|EPI ISL 520678|B.4|United Arab Emirates|2020-06-03	Asia|hCoV-19/India/TG-CCMB-AA04/2020|EPI ISL 539676|B.1.1.8|India|2020-08-10	0.0009760070	Asia
Asia|hCoV-19/India/GJ-GBRC181b/2020|EPI ISL 467050|B.1.36|India|2020-06-03	Asia|hCoV-19/India/TG-CCMB-AA04/2020|EPI ISL 539676|B.1.1.8|India|2020-08-10	0.0008412137	Asia
Asia|hCoV-19/India/KA-IB41/2020|EPI ISL 508320|B.1.1|India|2020-06-04	Asia|hCoV-19/India/TG-CCMB-AA04/2020|EPI ISL 539676|B.1.1.8|India|2020-08-10	0.0005045336	Asia
Asia|hCoV-19/Oman/205041374/2020|EPI ISL 492016|B.1.1.27|Oman|2020-06-04	Asia|hCoV-19/India/TG-CCMB-AA04/2020|EPI ISL 539676|B.1.1.8|India|2020-08-10	0.0007064990	Asia
Asia|hCoV-19/India/TG-CCMB-M22/2020|EPI ISL 495194|B.1.1.8|India|2020-06-04	Asia|hCoV-19/India/TG-CCMB-AA04/2020|EPI ISL 539676|B.1.1.8|India|2020-08-10	0.0004035783	Asia
Asia|hCoV-19/India/TG-CCMB-M2/2020|EPI ISL 495192|B.1.1.8|India|2020-06-04	Asia|hCoV-19/India/TG-CCMB-AA04/2020|EPI ISL 539676|B.1.1.8|India|2020-08-10	0.0003699330	Asia
Asia|hCoV-19/India/TG-CCMB-L1931/2020|EPI ISL 495171|B.1.1.8|India|2020-06-04	Asia|hCoV-19/India/TG-CCMB-AA04/2020|EPI ISL 539676|B.1.1.8|India|2020-08-10	0.0004372187	Asia
Asia|hCoV-19/India/GJ-GBRC190/2020|EPI ISL 469033|B.1.160|India|2020-06-05	Asia|hCoV-19/India/TG-CCMB-AA04/2020|EPI ISL 539676|B.1.1.8|India|2020-08-10	0.0007402132	Asia
Asia|hCoV-19/India/OR-ILSCV32889/2020|EPI ISL 481171|B.1.1|India|2020-06-05	Asia|hCoV-19/India/TG-CCMB-AA04/2020|EPI ISL 539676|B.1.1.8|India|2020-08-10	0.0005381801	Asia
Asia|hCoV-19/India/GJ-GBRC192/2020|EPI ISL 469036|B.1.160|India|2020-06-05	Asia|hCoV-19/India/TG-CCMB-AA04/2020|EPI ISL 539676|B.1.1.8|India|2020-08-10	0.0006728312	Asia
Asia|hCoV-19/India/GJ-GBRC361a/2020|EPI ISL 514611|B.1.247|India|2020-06-05	Asia|hCoV-19/India/TG-CCMB-AA04/2020|EPI ISL 539676|B.1.1.8|India|2020-08-10	0.0008748688	Asia
Asia|hCoV-19/Oman/205041592/2020|EPI ISL 492017|B.1.1.27|Oman|2020-06-05	Asia|hCoV-19/India/TG-CCMB-AA04/2020|EPI ISL 539676|B.1.1.8|India|2020-08-10	0.0006054673	Asia
Asia|hCoV-19/India/TG-CCMB-M175/2020|EPI ISL 495190|B.1.1.8|India|2020-06-06	Asia|hCoV-19/India/TG-CCMB-AA04/2020|EPI ISL 539676|B.1.1.8|India|2020-08-10	0.0004035783	Asia
Asia|hCoV-19/India/TG-CCMB-M135/2020|EPI ISL 495184|B.1.1.8|India|2020-06-06	Asia|hCoV-19/India/TG-CCMB-AA04/2020|EPI ISL 539676|B.1.1.8|India|2020-08-10	0.0003362859	Asia
Asia|hCoV-19/India/TG-CCMB-M116/2020|EPI ISL 495182|B.1.1|India|2020-06-06	Asia|hCoV-19/India/TG-CCMB-AA04/2020|EPI ISL 539676|B.1.1.8|India|2020-08-10	0.0004708744	Asia
Asia|hCoV-19/India/MH-MW36/2020|EPI ISL 511927|B.1.36|India|2020-06-06	Asia|hCoV-19/India/TG-CCMB-AA04/2020|EPI ISL 539676|B.1.1.8|India|2020-08-10	0.0009422048	Asia
Asia|hCoV-19/South Korea/KCDC2448/2020|EPI ISL 514851|B.1.1|South Korea|2020-06-07	Asia|hCoV-19/India/TG-CCMB-AA04/2020|EPI ISL 539676|B.1.1.8|India|2020-08-10	0.0006054953	Asia
Asia|hCoV-19/Bangladesh/BCSIR-NILMRC-103/2020|EPI ISL 475084|B.1.1.316|Bangladesh|2020-06-07	Asia|hCoV-19/India/TG-CCMB-AA04/2020|EPI ISL 539676|B.1.1.8|India|2020-08-10	0.0004372316	Asia
Asia|hCoV-19/Bangladesh/BCSIR-NILMRC-108/2020|EPI ISL 475756|B.1.1.316|Bangladesh|2020-06-07	Asia|hCoV-19/India/TG-CCMB-AA04/2020|EPI ISL 539676|B.1.1.8|India|2020-08-10	0.0004709359	Asia
Asia|hCoV-19/India/TG-CCMB-M181/2020|EPI ISL 495191|B.1|India|2020-06-07	Asia|hCoV-19/India/TG-CCMB-AA04/2020|EPI ISL 539676|B.1.1.8|India|2020-08-10	0.0006729221	Asia
Asia|hCoV-19/United Arab Emirates/L3300068662/2020|EPI ISL 520715|B.1.1|United Arab Emirates|2020-06-07	Asia|hCoV-19/India/TG-CCMB-AA04/2020|EPI ISL 539676|B.1.1.8|India|2020-08-10	0.0004372114	Asia
Asia|hCoV-19/India/GJ-GBRC222a/2020|EPI ISL 476855|B.1.36|India|2020-06-08	Asia|hCoV-19/India/TG-CCMB-AA04/2020|EPI ISL 539676|B.1.1.8|India|2020-08-10	0.0009422765	Asia
Asia|hCoV-19/India/GJ-GBRC312b/2020|EPI ISL 495068|B.1.5|India|2020-06-08	Asia|hCoV-19/India/TG-CCMB-AA04/2020|EPI ISL 539676|B.1.1.8|India|2020-08-10	0.0007065409	Asia
Asia|hCoV-19/India/GJ-GBRC219b/2020|EPI ISL 475057|B.1.36|India|2020-06-08	Asia|hCoV-19/India/TG-CCMB-AA04/2020|EPI ISL 539676|B.1.1.8|India|2020-08-10	0.0008412278	Asia
Asia|hCoV-19/India/GJ-GBRC201b/2020|EPI ISL 469047|B.1.36|India|2020-06-08	Asia|hCoV-19/India/TG-CCMB-AA04/2020|EPI ISL 539676|B.1.1.8|India|2020-08-10	0.0008749094	Asia
Asia|hCoV-19/India/OR-ILSCV34480/2020|EPI ISL 481184|B.1.1|India|2020-06-09	Asia|hCoV-19/India/TG-CCMB-AA04/2020|EPI ISL 539676|B.1.1.8|India|2020-08-10	0.0005381801	Asia
Asia|hCoV-19/India/TG-CCMB-M361/2020|EPI ISL 495201|B.1.1.8|India|2020-06-09	Asia|hCoV-19/India/TG-CCMB-AA04/2020|EPI ISL 539676|B.1.1.8|India|2020-08-10	0.0004372317	Asia
Asia|hCoV-19/India/TG-CCMB-M359/2020|EPI ISL 495200|B.1.5|India|2020-06-09	Asia|hCoV-19/India/TG-CCMB-AA04/2020|EPI ISL 539676|B.1.1.8|India|2020-08-10	0.0005045486	Asia
Asia|hCoV-19/Oman/205042822/2020|EPI ISL 492020|B.1.1.27|Oman|2020-06-09	Asia|hCoV-19/India/TG-CCMB-AA04/2020|EPI ISL 539676|B.1.1.8|India|2020-08-10	0.0006391281	Asia
Asia|hCoV-19/India/TG-CCMB-M588/2020|EPI ISL 495217|B.1.1.8|India|2020-06-10	Asia|hCoV-19/India/TG-CCMB-AA04/2020|EPI ISL 539676|B.1.1.8|India|2020-08-10	0.0003699220	Asia
Asia|hCoV-19/India/OR-ILSCV35475/2020|EPI ISL 481199|B.1|India|2020-06-10	Asia|hCoV-19/India/TG-CCMB-AA04/2020|EPI ISL 539676|B.1.1.8|India|2020-08-10	0.0006055795	Asia
Asia|hCoV-19/India/HR-MW39/2020|EPI ISL 511928|B.1.1|India|2020-06-10	Asia|hCoV-19/India/TG-CCMB-AA04/2020|EPI ISL 539676|B.1.1.8|India|2020-08-10	0.0006391388	Asia
Asia|hCoV-19/India/WB-S98/2020|EPI ISL 508487|B.1|India|2020-06-10	Asia|hCoV-19/India/TG-CCMB-AA04/2020|EPI ISL 539676|B.1.1.8|India|2020-08-10	0.0008075996	Asia
Asia|hCoV-19/India/GJ-GBRC227/2020|EPI ISL 476864|B.1.36|India|2020-06-11	Asia|hCoV-19/India/TG-CCMB-AA04/2020|EPI ISL 539676|B.1.1.8|India|2020-08-10	0.0007401446	Asia
Asia|hCoV-19/Oman/205043490/2020|EPI ISL 492026|B.1.1.27|Oman|2020-06-11	Asia|hCoV-19/India/TG-CCMB-AA04/2020|EPI ISL 539676|B.1.1.8|India|2020-08-10	0.0006054953	Asia
Asia|hCoV-19/India/GJ-GBRC228b/2020|EPI ISL 476866|B.1.36|India|2020-06-11	Asia|hCoV-19/India/TG-CCMB-AA04/2020|EPI ISL 539676|B.1.1.8|India|2020-08-10	0.0007401789	Asia
Asia|hCoV-19/India/GJ-GBRC261b/2020|EPI ISL 483854|B.1.36|India|2020-06-11	Asia|hCoV-19/India/TG-CCMB-AA04/2020|EPI ISL 539676|B.1.1.8|India|2020-08-10	0.0009423639	Asia
Asia|hCoV-19/Bangladesh/BCSIR-NILMRC-175/2020|EPI ISL 483622|B.1.1.316|Bangladesh|2020-06-12	Asia|hCoV-19/India/TG-CCMB-AA04/2020|EPI ISL 539676|B.1.1.8|India|2020-08-10	0.0005718281	Asia
Asia|hCoV-19/India/GJ-GBRC229b/2020|EPI ISL 476868|B.1.36|India|2020-06-12	Asia|hCoV-19/India/TG-CCMB-AA04/2020|EPI ISL 539676|B.1.1.8|India|2020-08-10	0.0008749094	Asia
Asia|hCoV-19/India/GJ-GBRC255a/2020|EPI ISL 483842|B.1.36|India|2020-06-12	Asia|hCoV-19/India/TG-CCMB-AA04/2020|EPI ISL 539676|B.1.1.8|India|2020-08-10	0.0008075248	Asia
Asia|hCoV-19/India/GJ-GBRC236/2020|EPI ISL 476878|B.1.5|India|2020-06-12	Asia|hCoV-19/India/TG-CCMB-AA04/2020|EPI ISL 539676|B.1.1.8|India|2020-08-10	0.0005045485	Asia
Asia|hCoV-19/India/GJ-GBRC277a/2020|EPI ISL 483878|B.1|India|2020-06-13	Asia|hCoV-19/India/TG-CCMB-AA04/2020|EPI ISL 539676|B.1.1.8|India|2020-08-10	0.0006392358	Asia
Asia|hCoV-19/India/GJ-GBRC269/2020|EPI ISL 483866|B.1.5|India|2020-06-13	Asia|hCoV-19/India/TG-CCMB-AA04/2020|EPI ISL 539676|B.1.1.8|India|2020-08-10	0.0005718715	Asia
Asia|hCoV-19/SaudiArabia/KAUST-MADINAH1044/2020|EPI ISL 513076|B.1|Saudi Arabia|2020-06-13	Asia|hCoV-19/India/TG-CCMB-AA04/2020|EPI ISL 539676|B.1.1.8|India|2020-08-10	0.0008411748	Asia
Asia|hCoV-19/United Arab Emirates/434/2020|EPI ISL 528700|B.1.1|United Arab Emirates|2020-06-13	Asia|hCoV-19/India/TG-CCMB-AA04/2020|EPI ISL 539676|B.1.1.8|India|2020-08-10	0.0005381642	Asia
Asia|hCoV-19/India/GJ-GBRC242/2020|EPI ISL 483823|B.1.36|India|2020-06-14	Asia|hCoV-19/India/TG-CCMB-AA04/2020|EPI ISL 539676|B.1.1.8|India|2020-08-10	0.0008412668	Asia
Asia|hCoV-19/India/GJ-GBRC245/2020|EPI ISL 483826|B.1.247|India|2020-06-14	Asia|hCoV-19/India/TG-CCMB-AA04/2020|EPI ISL 539676|B.1.1.8|India|2020-08-10	0.0007739109	Asia
Asia|hCoV-19/India/HR-TF2/2020|EPI ISL 508496|B.1.36|India|2020-06-14	Asia|hCoV-19/India/TG-CCMB-AA04/2020|EPI ISL 539676|B.1.1.8|India|2020-08-10	0.0009085782	Asia
Asia|hCoV-19/India/GJ-GBRC243/2020|EPI ISL 483824|B.1.160|India|2020-06-14	Asia|hCoV-19/India/TG-CCMB-AA04/2020|EPI ISL 539676|B.1.1.8|India|2020-08-10	0.0007739109	Asia
Asia|hCoV-19/India/GJ-GBRC301a/2020|EPI ISL 495046|B.1.247|India|2020-06-15	Asia|hCoV-19/India/TG-CCMB-AA04/2020|EPI ISL 539676|B.1.1.8|India|2020-08-10	0.0006728312	Asia
Asia|hCoV-19/India/GJ-GBRC296a/2020|EPI ISL 495036|B.1|India|2020-06-15	Asia|hCoV-19/India/TG-CCMB-AA04/2020|EPI ISL 539676|B.1.1.8|India|2020-08-10	0.0006391848	Asia
Asia|hCoV-19/India/GJ-GBRC294/2020|EPI ISL 495034|B.1|India|2020-06-15	Asia|hCoV-19/India/TG-CCMB-AA04/2020|EPI ISL 539676|B.1.1.8|India|2020-08-10	0.0007404031	Asia
Asia|hCoV-19/India/GJ-GBRC292b/2020|EPI ISL 495031|B.1|India|2020-06-15	Asia|hCoV-19/India/TG-CCMB-AA04/2020|EPI ISL 539676|B.1.1.8|India|2020-08-10	0.0007067012	Asia
Asia|hCoV-19/Bangladesh/BCSIR-NILMRC-186/2020|EPI ISL 483694|B.1.36|Bangladesh|2020-06-16	Asia|hCoV-19/India/TG-CCMB-AA04/2020|EPI ISL 539676|B.1.1.8|India|2020-08-10	0.0008749093	Asia
Asia|hCoV-19/India/DL-MN1/2020|EPI ISL 508415|B.1.36|India|2020-06-16	Asia|hCoV-19/India/TG-CCMB-AA04/2020|EPI ISL 539676|B.1.1.8|India|2020-08-10	0.0008748283	Asia
Asia|hCoV-19/United Arab Emirates/L2006032095/2020|EPI ISL 520679|A|United Arab Emirates|2020-06-16	Asia|hCoV-19/India/TG-CCMB-AA04/2020|EPI ISL 539676|B.1.1.8|India|2020-08-10	0.0009086017	Asia
Asia|hCoV-19/Bangladesh/CHRF-0027/2020|EPI ISL 477136|B.1.1|Bangladesh|2020-06-16	Asia|hCoV-19/India/TG-CCMB-AA04/2020|EPI ISL 539676|B.1.1.8|India|2020-08-10	0.0006055539	Asia
Asia|hCoV-19/SaudiArabia/KAUST-JEDDAH1010/2020|EPI ISL 512881|B.1.247|Saudi Arabia|2020-06-17	Asia|hCoV-19/India/TG-CCMB-AA04/2020|EPI ISL 539676|B.1.1.8|India|2020-08-10	0.0006728936	Asia
Asia|hCoV-19/India/DL-TF17/2020|EPI ISL 508495|B.1.36|India|2020-06-17	Asia|hCoV-19/India/TG-CCMB-AA04/2020|EPI ISL 539676|B.1.1.8|India|2020-08-10	0.0009086052	Asia
Asia|hCoV-19/India/GJ-GBRC322a/2020|EPI ISL 500949|A|India|2020-06-17	Asia|hCoV-19/India/TG-CCMB-AA04/2020|EPI ISL 539676|B.1.1.8|India|2020-08-10	0.0007065527	Asia
Asia|hCoV-19/India/GJ-GBRC317/2020|EPI ISL 500947|B.1.246|India|2020-06-17	Asia|hCoV-19/India/TG-CCMB-AA04/2020|EPI ISL 539676|B.1.1.8|India|2020-08-10	0.0006728624	Asia
Asia|hCoV-19/Bangladesh/BCSIR-NILMRC-158/2020|EPI ISL 480447|B.1.36|Bangladesh|2020-06-18	Asia|hCoV-19/India/TG-CCMB-AA04/2020|EPI ISL 539676|B.1.1.8|India|2020-08-10	0.0008749093	Asia
Asia|hCoV-19/India/GJ-GBRC-363/2020|EPI ISL 524715|B.1.36|India|2020-06-18	Asia|hCoV-19/India/TG-CCMB-AA04/2020|EPI ISL 539676|B.1.1.8|India|2020-08-10	0.0008748688	Asia
Asia|hCoV-19/Bangladesh/BCSIR-NILMRC-151/2020|EPI ISL 480440|B.1.1|Bangladesh|2020-06-18	Asia|hCoV-19/India/TG-CCMB-AA04/2020|EPI ISL 539676|B.1.1.8|India|2020-08-10	0.0006054875	Asia
Asia|hCoV-19/India/GJ-GBRC-366a/2020|EPI ISL 524719|B.1.160|India|2020-06-18	Asia|hCoV-19/India/TG-CCMB-AA04/2020|EPI ISL 539676|B.1.1.8|India|2020-08-10	0.0006728624	Asia
Asia|hCoV-19/Bangladesh/BCSIR-NILMRC-118a/2020|EPI ISL 482487|B.1.1|Bangladesh|2020-06-18	Asia|hCoV-19/India/TG-CCMB-AA04/2020|EPI ISL 539676|B.1.1.8|India|2020-08-10	0.0006054875	Asia
Asia|hCoV-19/India/GJ-GBRC310b/2020|EPI ISL 495064|B.1.36|India|2020-06-19	Asia|hCoV-19/India/TG-CCMB-AA04/2020|EPI ISL 539676|B.1.1.8|India|2020-08-10	0.0008411249	Asia
Asia|hCoV-19/India/HR-TF24/2020|EPI ISL 508498|B.6|India|2020-06-19	Asia|hCoV-19/India/TG-CCMB-AA04/2020|EPI ISL 539676|B.1.1.8|India|2020-08-10	0.0010096700	Asia
Asia|hCoV-19/India/GJ-GBRC246/2020|EPI ISL 483827|B.1.5|India|2020-06-19	Asia|hCoV-19/India/TG-CCMB-AA04/2020|EPI ISL 539676|B.1.1.8|India|2020-08-10	0.0007402474	Asia
Asia|hCoV-19/India/GJ-GBRC247/2020|EPI ISL 483828|B.1.36|India|2020-06-19	Asia|hCoV-19/India/TG-CCMB-AA04/2020|EPI ISL 539676|B.1.1.8|India|2020-08-10	0.0008075008	Asia
Asia|hCoV-19/India/DL-MN26/2020|EPI ISL 508418|B.1.36|India|2020-06-20	Asia|hCoV-19/India/TG-CCMB-AA04/2020|EPI ISL 539676|B.1.1.8|India|2020-08-10	0.0007738262	Asia
Asia|hCoV-19/India/GJ-GBRC311a/2020|EPI ISL 495065|B.1.246|India|2020-06-20	Asia|hCoV-19/India/TG-CCMB-AA04/2020|EPI ISL 539676|B.1.1.8|India|2020-08-10	0.0007738850	Asia
Asia|hCoV-19/Bangladesh/BCSIR-NILMRC-182/2020|EPI ISL 483630|B.1.1|Bangladesh|2020-06-20	Asia|hCoV-19/India/TG-CCMB-AA04/2020|EPI ISL 539676|B.1.1.8|India|2020-08-10	0.0004372114	Asia
Asia|hCoV-19/India/GJ-GBRC311b/2020|EPI ISL 495066|B.1.36|India|2020-06-20	Asia|hCoV-19/India/TG-CCMB-AA04/2020|EPI ISL 539676|B.1.1.8|India|2020-08-10	0.0008412419	Asia
Asia|hCoV-19/Bangladesh/BCSIR-NILMRC-181/2020|EPI ISL 483629|B.1.1|Bangladesh|2020-06-20	Asia|hCoV-19/India/TG-CCMB-AA04/2020|EPI ISL 539676|B.1.1.8|India|2020-08-10	0.0007402036	Asia
Asia|hCoV-19/India/KA-IB23/2020|EPI ISL 508301|B.1.5|India|2020-06-21	Asia|hCoV-19/India/TG-CCMB-AA04/2020|EPI ISL 539676|B.1.1.8|India|2020-08-10	0.0007065199	Asia
Asia|hCoV-19/South Korea/KCDC2542/2020|EPI ISL 514945|B.1.1|South Korea|2020-06-21	Asia|hCoV-19/India/TG-CCMB-AA04/2020|EPI ISL 539676|B.1.1.8|India|2020-08-10	0.0007402008	Asia
Asia|hCoV-19/Indonesia/YO-UGM-202449/2020|EPI ISL 516800|B.1.160|Indonesia|2020-06-22	Asia|hCoV-19/India/TG-CCMB-AA04/2020|EPI ISL 539676|B.1.1.8|India|2020-08-10	0.0007401665	Asia
Asia|hCoV-19/Singapore/268nan/2020|EPI ISL 477180|B.1.5|Singapore|2020-06-22	Asia|hCoV-19/India/TG-CCMB-AA04/2020|EPI ISL 539676|B.1.1.8|India|2020-08-10	0.0005382120	Asia
Asia|hCoV-19/India/HR-TF30/2020|EPI ISL 508503|B.1.36|India|2020-06-22	Asia|hCoV-19/India/TG-CCMB-AA04/2020|EPI ISL 539676|B.1.1.8|India|2020-08-10	0.0009084519	Asia
Asia|hCoV-19/India/GJ-GBRC-384a/2020|EPI ISL 524744|B.1.36|India|2020-06-22	Asia|hCoV-19/India/TG-CCMB-AA04/2020|EPI ISL 539676|B.1.1.8|India|2020-08-10	0.0009767627	Asia
Asia|hCoV-19/Hong Kong/HKU-200723-003/2020|EPI ISL 497770|B.1.275|Hong Kong|2020-06-22	Asia|hCoV-19/India/TG-CCMB-AA04/2020|EPI ISL 539676|B.1.1.8|India|2020-08-10	0.0009423640	Asia
Asia|hCoV-19/SaudiArabia/KAUST-JEDDAH1000/2020|EPI ISL 512874|B.1.247|Saudi Arabia|2020-06-23	Asia|hCoV-19/India/TG-CCMB-AA04/2020|EPI ISL 539676|B.1.1.8|India|2020-08-10	0.0006728512	Asia
Asia|hCoV-19/SaudiArabia/KAUST-JEDDAH999/2020|EPI ISL 513072|B.1.1|Saudi Arabia|2020-06-23	Asia|hCoV-19/India/TG-CCMB-AA04/2020|EPI ISL 539676|B.1.1.8|India|2020-08-10	0.0005045101	Asia
Asia|hCoV-19/SaudiArabia/KAUST-JEDDAH1033/2020|EPI ISL 512902|B.1.261|Saudi Arabia|2020-06-23	Asia|hCoV-19/India/TG-CCMB-AA04/2020|EPI ISL 539676|B.1.1.8|India|2020-08-10	0.0008075487	Asia
Asia|hCoV-19/SaudiArabia/KAUST-JEDDAH1031/2020|EPI ISL 512900|B.1.247|Saudi Arabia|2020-06-23	Asia|hCoV-19/India/TG-CCMB-AA04/2020|EPI ISL 539676|B.1.1.8|India|2020-08-10	0.0007738033	Asia
Asia|hCoV-19/Bangladesh/BCSIR-NILMRC-219/2020|EPI ISL 483707|B.1.1.316|Bangladesh|2020-06-24	Asia|hCoV-19/India/TG-CCMB-AA04/2020|EPI ISL 539676|B.1.1.8|India|2020-08-10	0.0005382390	Asia
Asia|hCoV-19/Bangladesh/BCSIR-NILMRC-216/2020|EPI ISL 483703|B.1.36|Bangladesh|2020-06-24	Asia|hCoV-19/India/TG-CCMB-AA04/2020|EPI ISL 539676|B.1.1.8|India|2020-08-10	0.0008749093	Asia
Asia|hCoV-19/South Korea/KCDC2558/2020|EPI ISL 514961|B.1.1|South Korea|2020-06-24	Asia|hCoV-19/India/TG-CCMB-AA04/2020|EPI ISL 539676|B.1.1.8|India|2020-08-10	0.0005045569	Asia
Asia|hCoV-19/South Korea/KCDC2557/2020|EPI ISL 514960|B.1.1|South Korea|2020-06-24	Asia|hCoV-19/India/TG-CCMB-AA04/2020|EPI ISL 539676|B.1.1.8|India|2020-08-10	0.0005718906	Asia
Asia|hCoV-19/Bangladesh/BCSIR-NILMRC-218/2020|EPI ISL 483705|B.1.1|Bangladesh|2020-06-24	Asia|hCoV-19/India/TG-CCMB-AA04/2020|EPI ISL 539676|B.1.1.8|India|2020-08-10	0.0005718906	Asia
Asia|hCoV-19/India/GJ-GBRC329/2020|EPI ISL 512064|B.1.36|India|2020-06-25	Asia|hCoV-19/India/TG-CCMB-AA04/2020|EPI ISL 539676|B.1.1.8|India|2020-08-10	0.0008075622	Asia
Asia|hCoV-19/India/GJ-GBRC357b/2020|EPI ISL 514607|B.1.36|India|2020-06-25	Asia|hCoV-19/India/TG-CCMB-AA04/2020|EPI ISL 539676|B.1.1.8|India|2020-08-10	0.0008412419	Asia
Asia|hCoV-19/India/GJ-GBRC355a/2020|EPI ISL 514603|B.1.36|India|2020-06-25	Asia|hCoV-19/India/TG-CCMB-AA04/2020|EPI ISL 539676|B.1.1.8|India|2020-08-10	0.0007401789	Asia
Asia|hCoV-19/India/GJ-GBRC356/2020|EPI ISL 514605|B.1.36|India|2020-06-25	Asia|hCoV-19/India/TG-CCMB-AA04/2020|EPI ISL 539676|B.1.1.8|India|2020-08-10	0.0008748947	Asia
Asia|hCoV-19/India/GJ-GBRC355b/2020|EPI ISL 514604|B.1.36|India|2020-06-25	Asia|hCoV-19/India/TG-CCMB-AA04/2020|EPI ISL 539676|B.1.1.8|India|2020-08-10	0.0007738621	Asia
Asia|hCoV-19/United Arab Emirates/529/2020|EPI ISL 528703|B.1.1.220|United Arab Emirates|2020-06-26	Asia|hCoV-19/India/TG-CCMB-AA04/2020|EPI ISL 539676|B.1.1.8|India|2020-08-10	0.0006391956	Asia
Asia|hCoV-19/Indonesia/JT-UGM-202538/2020|EPI ISL 525492|B.1.160|Indonesia|2020-06-26	Asia|hCoV-19/India/TG-CCMB-AA04/2020|EPI ISL 539676|B.1.1.8|India|2020-08-10	0.0008075248	Asia
Asia|hCoV-19/India/UP-MN32/2020|EPI ISL 508419|B.1.36|India|2020-06-27	Asia|hCoV-19/India/TG-CCMB-AA04/2020|EPI ISL 539676|B.1.1.8|India|2020-08-10	0.0008075008	Asia
Asia|hCoV-19/South Korea/KCDC2683/2020|EPI ISL 522464|B.1.275|South Korea|2020-06-27	Asia|hCoV-19/India/TG-CCMB-AA04/2020|EPI ISL 539676|B.1.1.8|India|2020-08-10	0.0007502198	Asia
Asia|hCoV-19/Indonesia/JB-TFRIC19-R30535/2020|EPI ISL 528747|B.1.1|Indonesia|2020-06-28	Asia|hCoV-19/India/TG-CCMB-AA04/2020|EPI ISL 539676|B.1.1.8|India|2020-08-10	0.0004709220	Asia
Asia|hCoV-19/India/GJ-GBRC283/2020|EPI ISL 495020|B.1.246|India|2020-06-28	Asia|hCoV-19/India/TG-CCMB-AA04/2020|EPI ISL 539676|B.1.1.8|India|2020-08-10	0.0007407212	Asia
Asia|hCoV-19/South Korea/KCDC2588/2020|EPI ISL 514991|B.1.1|South Korea|2020-06-29	Asia|hCoV-19/India/TG-CCMB-AA04/2020|EPI ISL 539676|B.1.1.8|India|2020-08-10	0.0005718354	Asia
Asia|hCoV-19/South Korea/KCDC2589/2020|EPI ISL 514992|B.1.1|South Korea|2020-06-29	Asia|hCoV-19/India/TG-CCMB-AA04/2020|EPI ISL 539676|B.1.1.8|India|2020-08-10	0.0005729823	Asia
Asia|hCoV-19/Israel/CVL1195/2020|EPI ISL 516904|B.1.3|Israel|2020-06-29	Asia|hCoV-19/India/TG-CCMB-AA04/2020|EPI ISL 539676|B.1.1.8|India|2020-08-10	0.0011273640	Asia
Asia|hCoV-19/India/GJ-GBRC284a/2020|EPI ISL 495021|B.1.36|India|2020-06-30	Asia|hCoV-19/India/TG-CCMB-AA04/2020|EPI ISL 539676|B.1.1.8|India|2020-08-10	0.0008075372	Asia
Asia|hCoV-19/India/GJ-GBRC284b/2020|EPI ISL 495022|B.1.36|India|2020-06-30	Asia|hCoV-19/India/TG-CCMB-AA04/2020|EPI ISL 539676|B.1.1.8|India|2020-08-10	0.0008412418	Asia
Asia|hCoV-19/United Arab Emirates/558/2020|EPI ISL 528705|B.1|United Arab Emirates|2020-06-30	Asia|hCoV-19/India/TG-CCMB-AA04/2020|EPI ISL 539676|B.1.1.8|India|2020-08-10	0.0007064963	Asia
Asia|hCoV-19/South Korea/KCDC2687/2020|EPI ISL 522467|B.1.1|South Korea|2020-06-30	Asia|hCoV-19/India/TG-CCMB-AA04/2020|EPI ISL 539676|B.1.1.8|India|2020-08-10	0.0004710487	Asia
Asia|hCoV-19/Hong Kong/HKU-200723-042/2020|EPI ISL 497809|B.1|Hong Kong|2020-07-01	Asia|hCoV-19/India/TG-CCMB-AA04/2020|EPI ISL 539676|B.1.1.8|India|2020-08-10	0.0009087163	Asia
Asia|hCoV-19/United Arab Emirates/581/2020|EPI ISL 528707|B.1|United Arab Emirates|2020-07-01	Asia|hCoV-19/India/TG-CCMB-AA04/2020|EPI ISL 539676|B.1.1.8|India|2020-08-10	0.0007065290	Asia
Asia|hCoV-19/South Korea/KCDC2689/2020|EPI ISL 522469|B.1|South Korea|2020-07-01	Asia|hCoV-19/India/TG-CCMB-AA04/2020|EPI ISL 539676|B.1.1.8|India|2020-08-10	0.0008417341	Asia
Asia|hCoV-19/India/GJ-GBRC285/2020|EPI ISL 495023|B.1.247|India|2020-07-02	Asia|hCoV-19/India/TG-CCMB-AA04/2020|EPI ISL 539676|B.1.1.8|India|2020-08-10	0.0006728823	Asia
Asia|hCoV-19/South Korea/KCDC2691/2020|EPI ISL 522471|B.1.1|South Korea|2020-07-02	Asia|hCoV-19/India/TG-CCMB-AA04/2020|EPI ISL 539676|B.1.1.8|India|2020-08-10	0.0006459161	Asia
Asia|hCoV-19/Hong Kong/HKU-200723-077/2020|EPI ISL 497844|B.1|Hong Kong|2020-07-03	Asia|hCoV-19/India/TG-CCMB-AA04/2020|EPI ISL 539676|B.1.1.8|India|2020-08-10	0.0006778507	Asia
Asia|hCoV-19/India/UT-IMT-AT52/2020|EPI ISL 560320|B.1.247|India|2020-07-03	Asia|hCoV-19/India/TG-CCMB-AA04/2020|EPI ISL 539676|B.1.1.8|India|2020-08-10	0.0007849860	Asia
Asia|hCoV-19/India/GJ-GBRC287/2020|EPI ISL 495025|B.1.5|India|2020-07-04	Asia|hCoV-19/India/TG-CCMB-AA04/2020|EPI ISL 539676|B.1.1.8|India|2020-08-10	0.0005381962	Asia
Asia|hCoV-19/South Korea/KCDC2695/2020|EPI ISL 522475|B.1.1|South Korea|2020-07-04	Asia|hCoV-19/India/TG-CCMB-AA04/2020|EPI ISL 539676|B.1.1.8|India|2020-08-10	0.0005048053	Asia
Asia|hCoV-19/South Korea/KCDC2694/2020|EPI ISL 522474|B.1.1|South Korea|2020-07-04	Asia|hCoV-19/India/TG-CCMB-AA04/2020|EPI ISL 539676|B.1.1.8|India|2020-08-10	0.0004713105	Asia
Asia|hCoV-19/South Korea/KCDC2697/2020|EPI ISL 522477|B.1.1|South Korea|2020-07-04	Asia|hCoV-19/India/TG-CCMB-AA04/2020|EPI ISL 539676|B.1.1.8|India|2020-08-10	0.0005735791	Asia
Asia|hCoV-19/South Korea/KCDC2698/2020|EPI ISL 522478|B.1.1|South Korea|2020-07-04	Asia|hCoV-19/India/TG-CCMB-AA04/2020|EPI ISL 539676|B.1.1.8|India|2020-08-10	0.0005399102	Asia
Asia|hCoV-19/Bangladesh/BCSIR-NILMRC-222/2020|EPI ISL 487362|B.1|Bangladesh|2020-07-06	Asia|hCoV-19/India/TG-CCMB-AA04/2020|EPI ISL 539676|B.1.1.8|India|2020-08-10	0.0006391388	Asia
Asia|hCoV-19/India/GJ-GBRC-392b/2020|EPI ISL 524759|B.1.160|India|2020-07-06	Asia|hCoV-19/India/TG-CCMB-AA04/2020|EPI ISL 539676|B.1.1.8|India|2020-08-10	0.0008749353	Asia
Asia|hCoV-19/India/GJ-GBRC-389a/2020|EPI ISL 524752|B.1.160.1|India|2020-07-06	Asia|hCoV-19/India/TG-CCMB-AA04/2020|EPI ISL 539676|B.1.1.8|India|2020-08-10	0.0007739468	Asia
Asia|hCoV-19/India/GJ-GBRC-391a/2020|EPI ISL 524756|B.1.36|India|2020-07-06	Asia|hCoV-19/India/TG-CCMB-AA04/2020|EPI ISL 539676|B.1.1.8|India|2020-08-10	0.0008748655	Asia
Asia|hCoV-19/Bangladesh/BCSIR-NILMRC-228/2020|EPI ISL 487368|B.1.159|Bangladesh|2020-07-06	Asia|hCoV-19/India/TG-CCMB-AA04/2020|EPI ISL 539676|B.1.1.8|India|2020-08-10	0.0007745205	Asia
Asia|hCoV-19/India/GJ-GBRC-389b/2020|EPI ISL 524753|B.1.160.1|India|2020-07-06	Asia|hCoV-19/India/TG-CCMB-AA04/2020|EPI ISL 539676|B.1.1.8|India|2020-08-10	0.0008413198	Asia
Asia|hCoV-19/Bangladesh/BCSIR-NILMRC-244/2020|EPI ISL 487384|B.1.1.316|Bangladesh|2020-07-06	Asia|hCoV-19/India/TG-CCMB-AA04/2020|EPI ISL 539676|B.1.1.8|India|2020-08-10	0.0005382051	Asia
Asia|hCoV-19/India/GJ-GBRC335a/2020|EPI ISL 512072|B.1.247|India|2020-07-06	Asia|hCoV-19/India/TG-CCMB-AA04/2020|EPI ISL 539676|B.1.1.8|India|2020-08-10	0.0007738492	Asia
Asia|hCoV-19/India/GJ-GBRC-394a/2020|EPI ISL 524762|B.1|India|2020-07-06	Asia|hCoV-19/India/TG-CCMB-AA04/2020|EPI ISL 539676|B.1.1.8|India|2020-08-10	0.0007401665	Asia
Asia|hCoV-19/Bangladesh/BCSIR-NILMRC-230/2020|EPI ISL 487372|B.1.1.316|Bangladesh|2020-07-06	Asia|hCoV-19/India/TG-CCMB-AA04/2020|EPI ISL 539676|B.1.1.8|India|2020-08-10	0.0006391577	Asia
Asia|hCoV-19/Bangladesh/BCSIR-NILMRC-259/2020|EPI ISL 498808|B.1.1.316|Bangladesh|2020-07-07	Asia|hCoV-19/India/TG-CCMB-AA04/2020|EPI ISL 539676|B.1.1.8|India|2020-08-10	0.0006728425	Asia
Asia|hCoV-19/Hong Kong/HKU-200723-015/2020|EPI ISL 497782|B.1.160|Hong Kong|2020-07-07	Asia|hCoV-19/India/TG-CCMB-AA04/2020|EPI ISL 539676|B.1.1.8|India|2020-08-10	0.0007738621	Asia
Asia|hCoV-19/Bangladesh/BCSIR-NILMRC-263/2020|EPI ISL 498267|B.1.1|Bangladesh|2020-07-07	Asia|hCoV-19/India/TG-CCMB-AA04/2020|EPI ISL 539676|B.1.1.8|India|2020-08-10	0.0004708666	Asia
Asia|hCoV-19/Bangladesh/BCSIR-NILMRC-250/2020|EPI ISL 490114|B.1.1|Bangladesh|2020-07-07	Asia|hCoV-19/India/TG-CCMB-AA04/2020|EPI ISL 539676|B.1.1.8|India|2020-08-10	0.0005718111	Asia
Asia|hCoV-19/South Korea/KCDC2708/2020|EPI ISL 522487|B.1.1|South Korea|2020-07-07	Asia|hCoV-19/India/TG-CCMB-AA04/2020|EPI ISL 539676|B.1.1.8|India|2020-08-10	0.0005718016	Asia
Asia|hCoV-19/Hong Kong/HKU-200723-084/2020|EPI ISL 497851|B.6|Hong Kong|2020-07-07	Asia|hCoV-19/India/TG-CCMB-AA04/2020|EPI ISL 539676|B.1.1.8|India|2020-08-10	0.0009853687	Asia
Asia|hCoV-19/South Korea/KCDC2638/2020|EPI ISL 515040|B.1.1|South Korea|2020-07-08	Asia|hCoV-19/India/TG-CCMB-AA04/2020|EPI ISL 539676|B.1.1.8|India|2020-08-10	0.0005718908	Asia
Asia|hCoV-19/South Korea/KCDC2709/2020|EPI ISL 522488|B.1.1|South Korea|2020-07-08	Asia|hCoV-19/India/TG-CCMB-AA04/2020|EPI ISL 539676|B.1.1.8|India|2020-08-10	0.0006054774	Asia
Asia|hCoV-19/Hong Kong/HKU-200723-050/2020|EPI ISL 497817|B.1.1|Hong Kong|2020-07-08	Asia|hCoV-19/India/TG-CCMB-AA04/2020|EPI ISL 539676|B.1.1.8|India|2020-08-10	0.0005092032	Asia
Asia|hCoV-19/Hong Kong/HKU-200723-068/2020|EPI ISL 497835|B.1.1|Hong Kong|2020-07-08	Asia|hCoV-19/India/TG-CCMB-AA04/2020|EPI ISL 539676|B.1.1.8|India|2020-08-10	0.0006110999	Asia
Asia|hCoV-19/India/GJ-GBRC338b/2020|EPI ISL 512076|B.1.247|India|2020-07-09	Asia|hCoV-19/India/TG-CCMB-AA04/2020|EPI ISL 539676|B.1.1.8|India|2020-08-10	0.0007401785	Asia
Asia|hCoV-19/India/GJ-GBRC-375/2020|EPI ISL 524732|B.1.247|India|2020-07-09	Asia|hCoV-19/India/TG-CCMB-AA04/2020|EPI ISL 539676|B.1.1.8|India|2020-08-10	0.0007065318	Asia
Asia|hCoV-19/India/GJ-GBRC338a/2020|EPI ISL 512075|B.1.247|India|2020-07-09	Asia|hCoV-19/India/TG-CCMB-AA04/2020|EPI ISL 539676|B.1.1.8|India|2020-08-10	0.0007065318	Asia
Asia|hCoV-19/India/GJ-GBRC-339/2020|EPI ISL 512077|B.1.247|India|2020-07-09	Asia|hCoV-19/India/TG-CCMB-AA04/2020|EPI ISL 539676|B.1.1.8|India|2020-08-10	0.0008756241	Asia
Asia|hCoV-19/India/GJ-GBRC337a/2020|EPI ISL 514435|B.1.247|India|2020-07-09	Asia|hCoV-19/India/TG-CCMB-AA04/2020|EPI ISL 539676|B.1.1.8|India|2020-08-10	0.0006729330	Asia
Asia|hCoV-19/India/GJ-GBRC337b/2020|EPI ISL 514436|B.1.247|India|2020-07-09	Asia|hCoV-19/India/TG-CCMB-AA04/2020|EPI ISL 539676|B.1.1.8|India|2020-08-10	0.0007066269	Asia
Asia|hCoV-19/India/GJ-GBRC340/2020|EPI ISL 514437|B.1.247|India|2020-07-09	Asia|hCoV-19/India/TG-CCMB-AA04/2020|EPI ISL 539676|B.1.1.8|India|2020-08-10	0.0006399624	Asia
Asia|hCoV-19/South Korea/KCDC2711/2020|EPI ISL 522490|A|South Korea|2020-07-10	Asia|hCoV-19/India/TG-CCMB-AA04/2020|EPI ISL 539676|B.1.1.8|India|2020-08-10	0.0009855533	Asia
Asia|hCoV-19/Hong Kong/HKU-200723-069/2020|EPI ISL 497836|B.1.1|Hong Kong|2020-07-10	Asia|hCoV-19/India/TG-CCMB-AA04/2020|EPI ISL 539676|B.1.1.8|India|2020-08-10	0.0005092034	Asia
Asia|hCoV-19/Hong Kong/HKU-200723-092/2020|EPI ISL 497859|B.1.1|Hong Kong|2020-07-10	Asia|hCoV-19/India/TG-CCMB-AA04/2020|EPI ISL 539676|B.1.1.8|India|2020-08-10	0.0004800541	Asia
Asia|hCoV-19/Hong Kong/HKU-200723-001/2020|EPI ISL 497768|B.6|Hong Kong|2020-07-10	Asia|hCoV-19/India/TG-CCMB-AA04/2020|EPI ISL 539676|B.1.1.8|India|2020-08-10	0.0010640400	Asia
Asia|hCoV-19/India/GJ-GBRC-387a/2020|EPI ISL 524749|B.4|India|2020-07-11	Asia|hCoV-19/India/TG-CCMB-AA04/2020|EPI ISL 539676|B.1.1.8|India|2020-08-10	0.0010434403	Asia
Asia|hCoV-19/South Korea/KCDC2650/2020|EPI ISL 515052|B.1.1|South Korea|2020-07-11	Asia|hCoV-19/India/TG-CCMB-AA04/2020|EPI ISL 539676|B.1.1.8|India|2020-08-10	0.0005381891	Asia
Asia|hCoV-19/India/GJ-GBRC-388/2020|EPI ISL 524751|B.1.36|India|2020-07-11	Asia|hCoV-19/India/TG-CCMB-AA04/2020|EPI ISL 539676|B.1.1.8|India|2020-08-10	0.0008748948	Asia
Asia|hCoV-19/India/GJ-GBRC-385/2020|EPI ISL 524746|B.4|India|2020-07-11	Asia|hCoV-19/India/TG-CCMB-AA04/2020|EPI ISL 539676|B.1.1.8|India|2020-08-10	0.0010771711	Asia
Asia|hCoV-19/India/GJ-GBRC-387b/2020|EPI ISL 524750|B.4|India|2020-07-11	Asia|hCoV-19/India/TG-CCMB-AA04/2020|EPI ISL 539676|B.1.1.8|India|2020-08-10	0.0010771211	Asia
Asia|hCoV-19/India/GJ-GBRC-386b/2020|EPI ISL 524748|B.1.36|India|2020-07-11	Asia|hCoV-19/India/TG-CCMB-AA04/2020|EPI ISL 539676|B.1.1.8|India|2020-08-10	0.0008082318	Asia
Asia|hCoV-19/India/GJ-GBRC-386a/2020|EPI ISL 524747|B.1.36|India|2020-07-11	Asia|hCoV-19/India/TG-CCMB-AA04/2020|EPI ISL 539676|B.1.1.8|India|2020-08-10	0.0007407926	Asia
Asia|hCoV-19/India/GJ-GBRC-377a/2020|EPI ISL 524735|B.1.36|India|2020-07-11	Asia|hCoV-19/India/TG-CCMB-AA04/2020|EPI ISL 539676|B.1.1.8|India|2020-08-10	0.0008421096	Asia
Asia|hCoV-19/South Korea/KCDC2721/2020|EPI ISL 522500|A|South Korea|2020-07-11	Asia|hCoV-19/India/TG-CCMB-AA04/2020|EPI ISL 539676|B.1.1.8|India|2020-08-10	0.0009764959	Asia
Asia|hCoV-19/Bangladesh/BCSIR-NILMRC-344/2020|EPI ISL 498803|B.1.1|Bangladesh|2020-07-12	Asia|hCoV-19/India/TG-CCMB-AA04/2020|EPI ISL 539676|B.1.1.8|India|2020-08-10	0.0005718689	Asia
Asia|hCoV-19/Singapore/745/2020|EPI ISL 500572|B.1.1|Singapore|2020-07-12	Asia|hCoV-19/India/TG-CCMB-AA04/2020|EPI ISL 539676|B.1.1.8|India|2020-08-10	0.0005751100	Asia
Asia|hCoV-19/South Korea/KCDC2722/2020|EPI ISL 522501|A|South Korea|2020-07-12	Asia|hCoV-19/India/TG-CCMB-AA04/2020|EPI ISL 539676|B.1.1.8|India|2020-08-10	0.0009765623	Asia
Asia|hCoV-19/South Korea/KCDC2716/2020|EPI ISL 522495|B.1.1|South Korea|2020-07-12	Asia|hCoV-19/India/TG-CCMB-AA04/2020|EPI ISL 539676|B.1.1.8|India|2020-08-10	0.0006064236	Asia
Asia|hCoV-19/South Korea/KCDC2719/2020|EPI ISL 522498|B.1.1|South Korea|2020-07-12	Asia|hCoV-19/India/TG-CCMB-AA04/2020|EPI ISL 539676|B.1.1.8|India|2020-08-10	0.0005734075	Asia
Asia|hCoV-19/South Korea/KCDC2717/2020|EPI ISL 522496|B.1.1|South Korea|2020-07-12	Asia|hCoV-19/India/TG-CCMB-AA04/2020|EPI ISL 539676|B.1.1.8|India|2020-08-10	0.0006075290	Asia
Asia|hCoV-19/Hong Kong/HKU-200723-048/2020|EPI ISL 497815|B.1.1|Hong Kong|2020-07-12	Asia|hCoV-19/India/TG-CCMB-AA04/2020|EPI ISL 539676|B.1.1.8|India|2020-08-10	0.0005092030	Asia
Asia|hCoV-19/Hong Kong/HKU-200723-071/2020|EPI ISL 497838|B.1.1|Hong Kong|2020-07-12	Asia|hCoV-19/India/TG-CCMB-AA04/2020|EPI ISL 539676|B.1.1.8|India|2020-08-10	0.0004112763	Asia
Asia|hCoV-19/South Korea/KCDC2715/2020|EPI ISL 522494|B.1.1|South Korea|2020-07-12	Asia|hCoV-19/India/TG-CCMB-AA04/2020|EPI ISL 539676|B.1.1.8|India|2020-08-10	0.0006514089	Asia
Asia|hCoV-19/South Korea/KCDC2723/2020|EPI ISL 522502|B.6|South Korea|2020-07-13	Asia|hCoV-19/India/TG-CCMB-AA04/2020|EPI ISL 539676|B.1.1.8|India|2020-08-10	0.0010096229	Asia
Asia|hCoV-19/Singapore/777/2020|EPI ISL 509387|B.1.247|Singapore|2020-07-13	Asia|hCoV-19/India/TG-CCMB-AA04/2020|EPI ISL 539676|B.1.1.8|India|2020-08-10	0.0009760107	Asia
Asia|hCoV-19/South Korea/KCDC2653/2020|EPI ISL 516783|A|South Korea|2020-07-13	Asia|hCoV-19/India/TG-CCMB-AA04/2020|EPI ISL 539676|B.1.1.8|India|2020-08-10	0.0009776192	Asia
Asia|hCoV-19/India/TG-CCMB-W900/2020|EPI ISL 528833|B.1.1.8|India|2020-07-14	Asia|hCoV-19/India/TG-CCMB-AA04/2020|EPI ISL 539676|B.1.1.8|India|2020-08-10	0.0005045504	Asia
Asia|hCoV-19/India/TG-CCMB-W855/2020|EPI ISL 528827|B.1.1.8|India|2020-07-14	Asia|hCoV-19/India/TG-CCMB-AA04/2020|EPI ISL 539676|B.1.1.8|India|2020-08-10	0.0005718376	Asia
Asia|hCoV-19/India/TG-CCMB-X59/2020|EPI ISL 528861|B.1.1|India|2020-07-14	Asia|hCoV-19/India/TG-CCMB-AA04/2020|EPI ISL 539676|B.1.1.8|India|2020-08-10	0.0006728536	Asia
Asia|hCoV-19/Bangladesh/BCSIR-NILMRC-287/2020|EPI ISL 504177|B.1|Bangladesh|2020-07-14	Asia|hCoV-19/India/TG-CCMB-AA04/2020|EPI ISL 539676|B.1.1.8|India|2020-08-10	0.0006055335	Asia
Asia|hCoV-19/India/TG-CCMB-W842/2020|EPI ISL 528823|B.1.1.8|India|2020-07-14	Asia|hCoV-19/India/TG-CCMB-AA04/2020|EPI ISL 539676|B.1.1.8|India|2020-08-10	0.0006392868	Asia
Asia|hCoV-19/India/TG-CCMB-X65/2020|EPI ISL 528862|B.1.1.8|India|2020-07-14	Asia|hCoV-19/India/TG-CCMB-AA04/2020|EPI ISL 539676|B.1.1.8|India|2020-08-10	0.0004035902	Asia
Asia|hCoV-19/India/TG-CCMB-W908/2020|EPI ISL 528835|B.1.1.8|India|2020-07-14	Asia|hCoV-19/India/TG-CCMB-AA04/2020|EPI ISL 539676|B.1.1.8|India|2020-08-10	0.0004372187	Asia
Asia|hCoV-19/India/TG-CCMB-X86/2020|EPI ISL 528865|B.1.1.8|India|2020-07-14	Asia|hCoV-19/India/TG-CCMB-AA04/2020|EPI ISL 539676|B.1.1.8|India|2020-08-10	0.0005045738	Asia
Asia|hCoV-19/South Korea/KCDC2731/2020|EPI ISL 522510|B.1.160|South Korea|2020-07-14	Asia|hCoV-19/India/TG-CCMB-AA04/2020|EPI ISL 539676|B.1.1.8|India|2020-08-10	0.0008075757	Asia
Asia|hCoV-19/India/TG-CCMB-X110/2020|EPI ISL 528845|B.1.1.8|India|2020-07-15	Asia|hCoV-19/India/TG-CCMB-AA04/2020|EPI ISL 539676|B.1.1.8|India|2020-08-10	0.0004709041	Asia
Asia|hCoV-19/Bangladesh/BCSIR-NILMRC-343/2020|EPI ISL 504184|B.1.247|Bangladesh|2020-07-15	Asia|hCoV-19/India/TG-CCMB-AA04/2020|EPI ISL 539676|B.1.1.8|India|2020-08-10	0.0009086321	Asia
Asia|hCoV-19/Bangladesh/BCSIR-NILMRC-350/2020|EPI ISL 514228|B.1.1|Bangladesh|2020-07-15	Asia|hCoV-19/India/TG-CCMB-AA04/2020|EPI ISL 539676|B.1.1.8|India|2020-08-10	0.0005718689	Asia
Asia|hCoV-19/Bangladesh/BCSIR-NILMRC-341/2020|EPI ISL 498802|B.1.1.316|Bangladesh|2020-07-15	Asia|hCoV-19/India/TG-CCMB-AA04/2020|EPI ISL 539676|B.1.1.8|India|2020-08-10	0.0006391872	Asia
Asia|hCoV-19/India/TG-CCMB-X112/2020|EPI ISL 528847|B.1.1.8|India|2020-07-15	Asia|hCoV-19/India/TG-CCMB-AA04/2020|EPI ISL 539676|B.1.1.8|India|2020-08-10	0.0005382480	Asia
Asia|hCoV-19/Bangladesh/BCSIR-NILMRC-346/2020|EPI ISL 498805|B.1.1.316|Bangladesh|2020-07-15	Asia|hCoV-19/India/TG-CCMB-AA04/2020|EPI ISL 539676|B.1.1.8|India|2020-08-10	0.0005382050	Asia
Asia|hCoV-19/Zhejiang/SX0715/2020|EPI ISL 497950|B.1.1|China|2020-07-15	Asia|hCoV-19/India/TG-CCMB-AA04/2020|EPI ISL 539676|B.1.1.8|India|2020-08-10	0.0005045186	Asia
Asia|hCoV-19/India/TG-CCMB-X115/2020|EPI ISL 528849|B.1.1.8|India|2020-07-15	Asia|hCoV-19/India/TG-CCMB-AA04/2020|EPI ISL 539676|B.1.1.8|India|2020-08-10	0.0004035969	Asia
Asia|hCoV-19/India/TG-CCMB-X103/2020|EPI ISL 528844|B.1.1|India|2020-07-15	Asia|hCoV-19/India/TG-CCMB-AA04/2020|EPI ISL 539676|B.1.1.8|India|2020-08-10	0.0005045270	Asia
Asia|hCoV-19/South Korea/KCDC2736/2020|EPI ISL 522515|B.1.1|South Korea|2020-07-16	Asia|hCoV-19/India/TG-CCMB-AA04/2020|EPI ISL 539676|B.1.1.8|India|2020-08-10	0.0005045335	Asia
Asia|hCoV-19/India/UT-IMT-BB45/2020|EPI ISL 560321|B.1.247|India|2020-07-17	Asia|hCoV-19/India/TG-CCMB-AA04/2020|EPI ISL 539676|B.1.1.8|India|2020-08-10	0.0007422925	Asia
Asia|hCoV-19/Bangladesh/BCSIR-NILMRC-291/2020|EPI ISL 498550|B.1.1.316|Bangladesh|2020-07-18	Asia|hCoV-19/India/TG-CCMB-AA04/2020|EPI ISL 539676|B.1.1.8|India|2020-08-10	0.0006391577	Asia
Asia|hCoV-19/Bangladesh/BCSIR-NILMRC-298/2020|EPI ISL 498785|B.1.1|Bangladesh|2020-07-18	Asia|hCoV-19/India/TG-CCMB-AA04/2020|EPI ISL 539676|B.1.1.8|India|2020-08-10	0.0006054774	Asia
Asia|hCoV-19/Bangladesh/BCSIR-NILMRC-297/2020|EPI ISL 498784|B.1.1|Bangladesh|2020-07-18	Asia|hCoV-19/India/TG-CCMB-AA04/2020|EPI ISL 539676|B.1.1.8|India|2020-08-10	0.0006392062	Asia
Asia|hCoV-19/Bangladesh/BCSIR-NILMRC-305/2020|EPI ISL 498818|B.1.1|Bangladesh|2020-07-18	Asia|hCoV-19/India/TG-CCMB-AA04/2020|EPI ISL 539676|B.1.1.8|India|2020-08-10	0.0008411639	Asia
Asia|hCoV-19/Bangladesh/BCSIR-NILMRC-295/2020|EPI ISL 504179|B.1.1.316|Bangladesh|2020-07-18	Asia|hCoV-19/India/TG-CCMB-AA04/2020|EPI ISL 539676|B.1.1.8|India|2020-08-10	0.0005718641	Asia
Asia|hCoV-19/Hong Kong/VM20060346/2020|EPI ISL 539812|B.1.255|Hong Kong|2020-07-19	Asia|hCoV-19/India/TG-CCMB-AA04/2020|EPI ISL 539676|B.1.1.8|India|2020-08-10	0.0009760396	Asia
Asia|hCoV-19/Bangladesh/BCSIR-NILMRC-311/2020|EPI ISL 498830|B.1.1|Bangladesh|2020-07-19	Asia|hCoV-19/India/TG-CCMB-AA04/2020|EPI ISL 539676|B.1.1.8|India|2020-08-10	0.0008411639	Asia
Asia|hCoV-19/Bangladesh/BCSIR-NILMRC-274/2020|EPI ISL 498274|B.1.1|Bangladesh|2020-07-19	Asia|hCoV-19/India/TG-CCMB-AA04/2020|EPI ISL 539676|B.1.1.8|India|2020-08-10	0.0006055435	Asia
Asia|hCoV-19/Hong Kong/VM20060398/2020|EPI ISL 539811|B.1.36|Hong Kong|2020-07-19	Asia|hCoV-19/India/TG-CCMB-AA04/2020|EPI ISL 539676|B.1.1.8|India|2020-08-10	0.0009084788	Asia
Asia|hCoV-19/Hong Kong/HKU-200723-109/2020|EPI ISL 510540|B.1.1|Hong Kong|2020-07-19	Asia|hCoV-19/India/TG-CCMB-AA04/2020|EPI ISL 539676|B.1.1.8|India|2020-08-10	0.0006994884	Asia
Asia|hCoV-19/Bangladesh/BCSIR-NILMRC-312/2020|EPI ISL 498892|B.1.1.316|Bangladesh|2020-07-20	Asia|hCoV-19/India/TG-CCMB-AA04/2020|EPI ISL 539676|B.1.1.8|India|2020-08-10	0.0007065651	Asia
Asia|hCoV-19/Hong Kong/HKU-200723-108/2020|EPI ISL 510539|B.1.1|Hong Kong|2020-07-20	Asia|hCoV-19/India/TG-CCMB-AA04/2020|EPI ISL 539676|B.1.1.8|India|2020-08-10	0.0005718112	Asia
Asia|hCoV-19/Hong Kong/VM20061555/2020|EPI ISL 539803|B.1.1|Hong Kong|2020-07-20	Asia|hCoV-19/India/TG-CCMB-AA04/2020|EPI ISL 539676|B.1.1.8|India|2020-08-10	0.0005381823	Asia
Asia|hCoV-19/Israel/CVL-n25955/2020|EPI ISL 514282|B.1.3|Israel|2020-07-20	Asia|hCoV-19/India/TG-CCMB-AA04/2020|EPI ISL 539676|B.1.1.8|India|2020-08-10	0.0012550812	Asia
Asia|hCoV-19/Bangladesh/BCSIR-NILMRC-384/2020|EPI ISL 514252|B.1.1.316|Bangladesh|2020-07-21	Asia|hCoV-19/India/TG-CCMB-AA04/2020|EPI ISL 539676|B.1.1.8|India|2020-08-10	0.0006728725	Asia
Asia|hCoV-19/Bangladesh/BCSIR-NILMRC-283/2020|EPI ISL 498815|B.1.1|Bangladesh|2020-07-21	Asia|hCoV-19/India/TG-CCMB-AA04/2020|EPI ISL 539676|B.1.1.8|India|2020-08-10	0.0007401913	Asia
Asia|hCoV-19/Bangladesh/BCSIR-NILMRC-385/2020|EPI ISL 514242|B.1.1|Bangladesh|2020-07-21	Asia|hCoV-19/India/TG-CCMB-AA04/2020|EPI ISL 539676|B.1.1.8|India|2020-08-10	0.0006055436	Asia
Asia|hCoV-19/Bangladesh/BCSIR-NILMRC-365/2020|EPI ISL 514238|B.1.1|Bangladesh|2020-07-21	Asia|hCoV-19/India/TG-CCMB-AA04/2020|EPI ISL 539676|B.1.1.8|India|2020-08-10	0.0007738291	Asia
Asia|hCoV-19/Bangladesh/BCSIR-NILMRC-281/2020|EPI ISL 498814|B.1.1.316|Bangladesh|2020-07-21	Asia|hCoV-19/India/TG-CCMB-AA04/2020|EPI ISL 539676|B.1.1.8|India|2020-08-10	0.0006055717	Asia
Asia|hCoV-19/Sri Lanka/CDR-KK57/2020|EPI ISL 525486|B.1|Sri Lanka|2020-07-21	Asia|hCoV-19/India/TG-CCMB-AA04/2020|EPI ISL 539676|B.1.1.8|India|2020-08-10	0.0009762698	Asia
Asia|hCoV-19/Sri Lanka/CDR-KK230/2020|EPI ISL 525489|B.1|Sri Lanka|2020-07-21	Asia|hCoV-19/India/TG-CCMB-AA04/2020|EPI ISL 539676|B.1.1.8|India|2020-08-10	0.0010775563	Asia
Asia|hCoV-19/South Korea/KCDC2654/2020|EPI ISL 516784|A|South Korea|2020-07-21	Asia|hCoV-19/India/TG-CCMB-AA04/2020|EPI ISL 539676|B.1.1.8|India|2020-08-10	0.0009431620	Asia
Asia|hCoV-19/South Korea/KCDC2655/2020|EPI ISL 516785|A|South Korea|2020-07-21	Asia|hCoV-19/India/TG-CCMB-AA04/2020|EPI ISL 539676|B.1.1.8|India|2020-08-10	0.0009094320	Asia
Asia|hCoV-19/Singapore/718/2020|EPI ISL 498616|B.1.1|Singapore|2020-07-21	Asia|hCoV-19/India/TG-CCMB-AA04/2020|EPI ISL 539676|B.1.1.8|India|2020-08-10	0.0005405556	Asia
Asia|hCoV-19/Liaoning/IVDC-04/2020|EPI ISL 498691|B.1.1|China|2020-07-22	Asia|hCoV-19/India/TG-CCMB-AA04/2020|EPI ISL 539676|B.1.1.8|India|2020-08-10	0.0006391471	Asia
Asia|hCoV-19/Bangladesh/NGRI-NSTU-02/2020|EPI ISL 514434|B.1.36|Bangladesh|2020-07-22	Asia|hCoV-19/India/TG-CCMB-AA04/2020|EPI ISL 539676|B.1.1.8|India|2020-08-10	0.0009086204	Asia
Asia|hCoV-19/Bangladesh/NGRI-NSTU-05/2020|EPI ISL 514441|B.1.36|Bangladesh|2020-07-23	Asia|hCoV-19/India/TG-CCMB-AA04/2020|EPI ISL 539676|B.1.1.8|India|2020-08-10	0.0008748688	Asia
Asia|hCoV-19/Indonesia/JB-TFRIC19-R48875/2020|EPI ISL 528752|B.1.247|Indonesia|2020-07-23	Asia|hCoV-19/India/TG-CCMB-AA04/2020|EPI ISL 539676|B.1.1.8|India|2020-08-10	0.0008076268	Asia
Asia|hCoV-19/Bangladesh/BCSIR-NILMRC-363/2020|EPI ISL 514236|B.1.1|Bangladesh|2020-07-24	Asia|hCoV-19/India/TG-CCMB-AA04/2020|EPI ISL 539676|B.1.1.8|India|2020-08-10	0.0008074530	Asia
Asia|hCoV-19/Bangladesh/BCSIR-NILMRC-359/2020|EPI ISL 514233|B.1.1.316|Bangladesh|2020-07-24	Asia|hCoV-19/India/TG-CCMB-AA04/2020|EPI ISL 539676|B.1.1.8|India|2020-08-10	0.0006391980	Asia
Asia|hCoV-19/Bangladesh/BCSIR-NILMRC-361/2020|EPI ISL 514234|B.1.1|Bangladesh|2020-07-24	Asia|hCoV-19/India/TG-CCMB-AA04/2020|EPI ISL 539676|B.1.1.8|India|2020-08-10	0.0005045336	Asia
Asia|hCoV-19/Indonesia/JB-TFRIC19-R49542/2020|EPI ISL 528750|B.1.246|Indonesia|2020-07-25	Asia|hCoV-19/India/TG-CCMB-AA04/2020|EPI ISL 539676|B.1.1.8|India|2020-08-10	0.0008088824	Asia
Asia|hCoV-19/Indonesia/JK-NIHRD-MI41613/2020|EPI ISL 538504|B.1.1|Indonesia|2020-07-27	Asia|hCoV-19/India/TG-CCMB-AA04/2020|EPI ISL 539676|B.1.1.8|India|2020-08-10	0.0006391684	Asia
Asia|hCoV-19/India/GJ-GBRC333/2020|EPI ISL 512069|B.1.36|India|2020-07-27	Asia|hCoV-19/India/TG-CCMB-AA04/2020|EPI ISL 539676|B.1.1.8|India|2020-08-10	0.0009423639	Asia
Asia|hCoV-19/India/GJ-GBRC331/2020|EPI ISL 512066|B.1.36|India|2020-07-27	Asia|hCoV-19/India/TG-CCMB-AA04/2020|EPI ISL 539676|B.1.1.8|India|2020-08-10	0.0009760560	Asia
Asia|hCoV-19/India/GJ-GBRC332b/2020|EPI ISL 512068|B.1.36|India|2020-07-27	Asia|hCoV-19/India/TG-CCMB-AA04/2020|EPI ISL 539676|B.1.1.8|India|2020-08-10	0.0008756203	Asia
Asia|hCoV-19/India/GJ-GBRC332a/2020|EPI ISL 512067|B.1.36|India|2020-07-27	Asia|hCoV-19/India/TG-CCMB-AA04/2020|EPI ISL 539676|B.1.1.8|India|2020-08-10	0.0008755943	Asia
Asia|hCoV-19/Indonesia/PA-NIHRD-PME4306/2020|EPI ISL 538512|B|Indonesia|2020-07-30	Asia|hCoV-19/India/TG-CCMB-AA04/2020|EPI ISL 539676|B.1.1.8|India|2020-08-10	0.0009759741	Asia
Asia|hCoV-19/South Korea/KCDC2810/2020|EPI ISL 526744|B.1.160|South Korea|2020-07-31	Asia|hCoV-19/India/TG-CCMB-AA04/2020|EPI ISL 539676|B.1.1.8|India|2020-08-10	0.0008075008	Asia
Asia|hCoV-19/Bangladesh/BCSIR-NILMRC-372/2020|EPI ISL 514249|B.1.1|Bangladesh|2020-07-31	Asia|hCoV-19/India/TG-CCMB-AA04/2020|EPI ISL 539676|B.1.1.8|India|2020-08-10	0.0005045336	Asia
Asia|hCoV-19/SaudiArabia/KAUST-JEDDAH473/2020|EPI ISL 512927|B.1.246|Saudi Arabia|2020-08-04	Asia|hCoV-19/India/TG-CCMB-AA04/2020|EPI ISL 539676|B.1.1.8|India|2020-08-10	0.0006391766	Asia
Asia|hCoV-19/SaudiArabia/KAUST-JEDDAH466/2020|EPI ISL 512921|B.1.246|Saudi Arabia|2020-08-04	Asia|hCoV-19/India/TG-CCMB-AA04/2020|EPI ISL 539676|B.1.1.8|India|2020-08-10	0.0006055234	Asia
Asia|hCoV-19/SaudiArabia/KAUST-JEDDAH468/2020|EPI ISL 512923|A|Saudi Arabia|2020-08-04	Asia|hCoV-19/India/TG-CCMB-AA04/2020|EPI ISL 539676|B.1.1.8|India|2020-08-10	0.0008411995	Asia
Asia|hCoV-19/SaudiArabia/KAUST-JEDDAH467/2020|EPI ISL 512922|A|Saudi Arabia|2020-08-04	Asia|hCoV-19/India/TG-CCMB-AA04/2020|EPI ISL 539676|B.1.1.8|India|2020-08-10	0.0008075350	Asia
Asia|hCoV-19/SaudiArabia/KAUST-JEDDAH462/2020|EPI ISL 512920|B.1.247|Saudi Arabia|2020-08-04	Asia|hCoV-19/India/TG-CCMB-AA04/2020|EPI ISL 539676|B.1.1.8|India|2020-08-10	0.0006774354	Asia
Asia|hCoV-19/SaudiArabia/KAUST-JEDDAH469/2020|EPI ISL 512924|B.1.246|Saudi Arabia|2020-08-04	Asia|hCoV-19/India/TG-CCMB-AA04/2020|EPI ISL 539676|B.1.1.8|India|2020-08-10	0.0006096875	Asia
Asia|hCoV-19/Indonesia/KS-NIHRD-PME4900/2020|EPI ISL 538510|B.1.247|Indonesia|2020-08-06	Asia|hCoV-19/India/TG-CCMB-AA04/2020|EPI ISL 539676|B.1.1.8|India|2020-08-10	0.0008075246	Asia
Asia|hCoV-19/Singapore/828/2020|EPI ISL 516828|B.1.247|Singapore|2020-08-07	Asia|hCoV-19/India/TG-CCMB-AA04/2020|EPI ISL 539676|B.1.1.8|India|2020-08-10	0.0008251112	Asia
Asia|hCoV-19/India/TG-CCMB-R91/2020|EPI ISL 539625|B.1.1.8|India|2020-08-09	Asia|hCoV-19/India/TG-CCMB-AA04/2020|EPI ISL 539676|B.1.1.8|India|2020-08-10	0.0005382392	Asia
Asia|hCoV-19/India/TG-CCMB-R220/2020|EPI ISL 539621|B.1.1.8|India|2020-08-09	Asia|hCoV-19/India/TG-CCMB-AA04/2020|EPI ISL 539676|B.1.1.8|India|2020-08-10	0.0004709259	Asia
Asia|hCoV-19/India/TG-CCMB-R159/2020|EPI ISL 539622|B.1.1.8|India|2020-08-09	Asia|hCoV-19/India/TG-CCMB-AA04/2020|EPI ISL 539676|B.1.1.8|India|2020-08-10	0.0004709181	Asia
Asia|hCoV-19/India/TG-CCMB-R187/2020|EPI ISL 539679|B.1.1.8|India|2020-08-09	Asia|hCoV-19/India/TG-CCMB-AA04/2020|EPI ISL 539676|B.1.1.8|India|2020-08-10	0.0004708605	Asia
Asia|hCoV-19/India/TG-CCMB-R249/2020|EPI ISL 539620|B.1.1.8|India|2020-08-09	Asia|hCoV-19/India/TG-CCMB-AA04/2020|EPI ISL 539676|B.1.1.8|India|2020-08-10	0.0004709041	Asia
Asia|hCoV-19/India/TG-CCMB-R208/2020|EPI ISL 539624|B.1.1.8|India|2020-08-09	Asia|hCoV-19/India/TG-CCMB-AA04/2020|EPI ISL 539676|B.1.1.8|India|2020-08-10	0.0004372592	Asia
Asia|hCoV-19/India/TG-CCMB-R305/2020|EPI ISL 539643|B.1.1.8|India|2020-08-09	Asia|hCoV-19/India/TG-CCMB-AA04/2020|EPI ISL 539676|B.1.1.8|India|2020-08-10	0.0005382211	Asia
Asia|hCoV-19/India/TG-CCMB-R217/2020|EPI ISL 539644|B.1.1.8|India|2020-08-09	Asia|hCoV-19/India/TG-CCMB-AA04/2020|EPI ISL 539676|B.1.1.8|India|2020-08-10	0.0005046439	Asia
Asia|hCoV-19/India/TG-CCMB-R286/2020|EPI ISL 539745|B.1.1.8|India|2020-08-09	Asia|hCoV-19/India/TG-CCMB-AA04/2020|EPI ISL 539676|B.1.1.8|India|2020-08-10	0.0007066981	Asia
Asia|hCoV-19/India/TG-CCMB-R178/2020|EPI ISL 539623|B.1.1.8|India|2020-08-09	Asia|hCoV-19/India/TG-CCMB-AA04/2020|EPI ISL 539676|B.1.1.8|India|2020-08-10	0.0004710309	Asia
Asia|hCoV-19/India/TG-CCMB-R394/2020|EPI ISL 539630|B.1.1.8|India|2020-08-09	Asia|hCoV-19/India/TG-CCMB-AA04/2020|EPI ISL 539676|B.1.1.8|India|2020-08-10	0.0005383543	Asia
Asia|hCoV-19/India/TG-CCMB-AA33/2020|EPI ISL 539668|B.1.1|India|2020-08-10	Asia|hCoV-19/India/TG-CCMB-AA04/2020|EPI ISL 539676|B.1.1.8|India|2020-08-10	0.0006728425	Asia
Asia|hCoV-19/India/TG-CCMB-AA19/2020|EPI ISL 539680|B.1.1.8|India|2020-08-10	Asia|hCoV-19/India/TG-CCMB-AA04/2020|EPI ISL 539676|B.1.1.8|India|2020-08-10	0.0005381892	Asia
Asia|hCoV-19/India/TG-CCMB-AA102/2020|EPI ISL 539677|B.1.1.8|India|2020-08-10	Asia|hCoV-19/India/TG-CCMB-AA04/2020|EPI ISL 539676|B.1.1.8|India|2020-08-10	0.0001008560	Asia
Asia|hCoV-19/Indonesia/YO-UGM-781481/2020|EPI ISL 516829|B.1.247|Indonesia|2020-08-10	Asia|hCoV-19/India/TG-CCMB-AA04/2020|EPI ISL 539676|B.1.1.8|India|2020-08-10	0.0009422765	Asia
Asia|hCoV-19/India/TG-CCMB-AA227/2020|EPI ISL 539645|B.1.1.8|India|2020-08-10	Asia|hCoV-19/India/TG-CCMB-AA04/2020|EPI ISL 539676|B.1.1.8|India|2020-08-10	0.0005382141	Asia
Asia|hCoV-19/India/TG-CCMB-AA147/2020|EPI ISL 539616|B.1.1.8|India|2020-08-10	Asia|hCoV-19/India/TG-CCMB-AA04/2020|EPI ISL 539676|B.1.1.8|India|2020-08-10	0.0003699392	Asia
Asia|hCoV-19/India/TG-CCMB-AA41/2020|EPI ISL 539739|B.1.247|India|2020-08-10	Asia|hCoV-19/India/TG-CCMB-AA04/2020|EPI ISL 539676|B.1.1.8|India|2020-08-10	0.0008748948	Asia
Asia|hCoV-19/India/TG-CCMB-AA01/2020|EPI ISL 539667|B.1.1|India|2020-08-10	Asia|hCoV-19/India/TG-CCMB-AA04/2020|EPI ISL 539676|B.1.1.8|India|2020-08-10	0.0005718810	Asia
Asia|hCoV-19/India/TG-CCMB-AA226/2020|EPI ISL 539651|B.1.1.8|India|2020-08-10	Asia|hCoV-19/India/TG-CCMB-AA04/2020|EPI ISL 539676|B.1.1.8|India|2020-08-10	0.0005383590	Asia
Asia|hCoV-19/India/TG-CCMB-AA68/2020|EPI ISL 539761|B.1.1.8|India|2020-08-10	Asia|hCoV-19/India/TG-CCMB-AA04/2020|EPI ISL 539676|B.1.1.8|India|2020-08-10	0.0005050221	Asia
Asia|hCoV-19/Wuhan/IVDC-HB-04/2020|EPI ISL 402120|B|China|2020-01-01	Asia|hCoV-19/India/TG-CCMB-AA241/2020|EPI ISL 539751|B.1.1|India|2020-08-11	0.0004366679	Asia
Asia|hCoV-19/Wuhan/IPBCAMS-WH-05/2020|EPI ISL 403928|B|China|2020-01-01	Asia|hCoV-19/India/TG-CCMB-AA241/2020|EPI ISL 539751|B.1.1|India|2020-08-11	0.0004030885	Asia
Asia|hCoV-19/Wuhan/WH03/2020|EPI ISL 406800|B|China|2020-01-01	Asia|hCoV-19/India/TG-CCMB-AA241/2020|EPI ISL 539751|B.1.1|India|2020-08-11	0.0003694731	Asia
Asia|hCoV-19/Wuhan/WHU01/2020|EPI ISL 406716|B|China|2020-01-02	Asia|hCoV-19/India/TG-CCMB-AA241/2020|EPI ISL 539751|B.1.1|India|2020-08-11	0.0003694731	Asia
Asia|hCoV-19/Beijing/Beijing-01/2020|EPI ISL 514752|B|China|2020-01-03	Asia|hCoV-19/India/TG-CCMB-AA241/2020|EPI ISL 539751|B.1.1|India|2020-08-11	0.0004030698	Asia
Asia|hCoV-19/Thailand/NIH-15/2020|EPI ISL 434692|B|Thailand|2020-01-05	Asia|hCoV-19/India/TG-CCMB-AA241/2020|EPI ISL 539751|B.1.1|India|2020-08-11	0.0003697713	Asia
Asia|hCoV-19/Wuhan/WH04/2020|EPI ISL 406801|A|China|2020-01-05	Asia|hCoV-19/India/TG-CCMB-AA241/2020|EPI ISL 539751|B.1.1|India|2020-08-11	0.0004366679	Asia
Asia|hCoV-19/Thailand/61/2020|EPI ISL 403962|B|Thailand|2020-01-08	Asia|hCoV-19/India/TG-CCMB-AA241/2020|EPI ISL 539751|B.1.1|India|2020-08-11	0.0003694731	Asia
Asia|hCoV-19/Jingzhou/HBCDC-HB-01/2020|EPI ISL 412459|B|China|2020-01-08	Asia|hCoV-19/India/TG-CCMB-AA241/2020|EPI ISL 539751|B.1.1|India|2020-08-11	0.0005374862	Asia
Asia|hCoV-19/Beijing/WH-09/2020|EPI ISL 411957|B|China|2020-01-08	Asia|hCoV-19/India/TG-CCMB-AA241/2020|EPI ISL 539751|B.1.1|India|2020-08-11	0.0004030698	Asia
Asia|hCoV-19/Shenzhen/HKU-SZ-002/2020|EPI ISL 406030|A|China|2020-01-10	Asia|hCoV-19/India/TG-CCMB-AA241/2020|EPI ISL 539751|B.1.1|India|2020-08-11	0.0004702673	Asia
Asia|hCoV-19/Wuhan/OS52/2020|EPI ISL 450500|B|China|2020-01-10	Asia|hCoV-19/India/TG-CCMB-AA241/2020|EPI ISL 539751|B.1.1|India|2020-08-11	0.0005038830	Asia
Asia|hCoV-19/Shenzhen/HKU-SZ-005/2020|EPI ISL 405839|A|China|2020-01-11	Asia|hCoV-19/India/TG-CCMB-AA241/2020|EPI ISL 539751|B.1.1|India|2020-08-11	0.0005374702	Asia
Asia|hCoV-19/Jiangxi/IVDC-JX-002/2020|EPI ISL 408486|B|China|2020-01-11	Asia|hCoV-19/India/TG-CCMB-AA241/2020|EPI ISL 539751|B.1.1|India|2020-08-11	0.0004030817	Asia
Asia|hCoV-19/Shenzhen/SZTH-002/2020|EPI ISL 406593|A|China|2020-01-13	Asia|hCoV-19/India/TG-CCMB-AA241/2020|EPI ISL 539751|B.1.1|India|2020-08-11	0.0004702673	Asia
Asia|hCoV-19/Thailand/74/2020|EPI ISL 403963|B|Thailand|2020-01-13	Asia|hCoV-19/India/TG-CCMB-AA241/2020|EPI ISL 539751|B.1.1|India|2020-08-11	0.0003694731	Asia
Asia|hCoV-19/Nepal/61/2020|EPI ISL 410301|B|Nepal|2020-01-13	Asia|hCoV-19/India/TG-CCMB-AA241/2020|EPI ISL 539751|B.1.1|India|2020-08-11	0.0004032053	Asia
Asia|hCoV-19/Guangdong/20SF012/2020|EPI ISL 403932|A|China|2020-01-14	Asia|hCoV-19/India/TG-CCMB-AA241/2020|EPI ISL 539751|B.1.1|India|2020-08-11	0.0004702673	Asia
Asia|hCoV-19/Guangdong/20SF013/2020|EPI ISL 403933|A|China|2020-01-15	Asia|hCoV-19/India/TG-CCMB-AA241/2020|EPI ISL 539751|B.1.1|India|2020-08-11	0.0004702673	Asia
Asia|hCoV-19/Guangdong/20SF014/2020|EPI ISL 403934|B|China|2020-01-15	Asia|hCoV-19/India/TG-CCMB-AA241/2020|EPI ISL 539751|B.1.1|India|2020-08-11	0.0004030698	Asia
Asia|hCoV-19/Sichuan/IVDC-SC-001/2020|EPI ISL 408484|A|China|2020-01-15	Asia|hCoV-19/India/TG-CCMB-AA241/2020|EPI ISL 539751|B.1.1|India|2020-08-11	0.0005711266	Asia
Asia|hCoV-19/Thailand/Nonthaburi 68/2020|EPI ISL 447910|B|Thailand|2020-01-15	Asia|hCoV-19/India/TG-CCMB-AA241/2020|EPI ISL 539751|B.1.1|India|2020-08-11	0.0003694731	Asia
Asia|hCoV-19/Shenzhen/SZTH-003/2020|EPI ISL 406594|B|China|2020-01-16	Asia|hCoV-19/India/TG-CCMB-AA241/2020|EPI ISL 539751|B.1.1|India|2020-08-11	0.0004366679	Asia
Asia|hCoV-19/Zhejiang/WZ-01/2020|EPI ISL 404227|B|China|2020-01-16	Asia|hCoV-19/India/TG-CCMB-AA241/2020|EPI ISL 539751|B.1.1|India|2020-08-11	0.0004030698	Asia
Asia|hCoV-19/Shenzhen/SZTH-004/2020|EPI ISL 406595|B|China|2020-01-16	Asia|hCoV-19/India/TG-CCMB-AA241/2020|EPI ISL 539751|B.1.1|India|2020-08-11	0.0006720144	Asia
Asia|hCoV-19/Thailand/NIH-59/2020|EPI ISL 434693|B|Thailand|2020-01-16	Asia|hCoV-19/India/TG-CCMB-AA241/2020|EPI ISL 539751|B.1.1|India|2020-08-11	0.0003694980	Asia
Asia|hCoV-19/Hunan/HN-CIDC-P2/2020|EPI ISL 539333|B|China|2020-01-17	Asia|hCoV-19/India/TG-CCMB-AA241/2020|EPI ISL 539751|B.1.1|India|2020-08-11	0.0004030884	Asia
Asia|hCoV-19/Guangdong/20SF028/2020|EPI ISL 403936|B|China|2020-01-17	Asia|hCoV-19/India/TG-CCMB-AA241/2020|EPI ISL 539751|B.1.1|India|2020-08-11	0.0004030698	Asia
Asia|hCoV-19/Yunnan/IVDC-YN-003/2020|EPI ISL 408480|A|China|2020-01-17	Asia|hCoV-19/India/TG-CCMB-AA241/2020|EPI ISL 539751|B.1.1|India|2020-08-11	0.0004702890	Asia
Asia|hCoV-19/Zhejiang/WZ-02/2020|EPI ISL 404228|B|China|2020-01-17	Asia|hCoV-19/India/TG-CCMB-AA241/2020|EPI ISL 539751|B.1.1|India|2020-08-11	0.0003694731	Asia
Asia|hCoV-19/Wuhan/HBCDC-HB-02/2020|EPI ISL 412978|B|China|2020-01-17	Asia|hCoV-19/India/TG-CCMB-AA241/2020|EPI ISL 539751|B.1.1|India|2020-08-11	0.0005038914	Asia
Asia|hCoV-19/Guangdong/20SF040/2020|EPI ISL 403937|B|China|2020-01-18	Asia|hCoV-19/India/TG-CCMB-AA241/2020|EPI ISL 539751|B.1.1|India|2020-08-11	0.0004030698	Asia
Asia|hCoV-19/Wuhan/HBCDC-HB-03/2020|EPI ISL 412979|A|China|2020-01-18	Asia|hCoV-19/India/TG-CCMB-AA241/2020|EPI ISL 539751|B.1.1|India|2020-08-11	0.0004366679	Asia
Asia|hCoV-19/Chongqing/IVDC-CQ-001/2020|EPI ISL 408481|B|China|2020-01-18	Asia|hCoV-19/India/TG-CCMB-AA241/2020|EPI ISL 539751|B.1.1|India|2020-08-11	0.0004030885	Asia
Asia|hCoV-19/Wuhan/HBCDC-HB-04/2020|EPI ISL 412980|B|China|2020-01-18	Asia|hCoV-19/India/TG-CCMB-AA241/2020|EPI ISL 539751|B.1.1|India|2020-08-11	0.0005374702	Asia
Asia|hCoV-19/Wuhan/HBCDC-HB-05/2020|EPI ISL 412981|B.4|China|2020-01-18	Asia|hCoV-19/India/TG-CCMB-AA241/2020|EPI ISL 539751|B.1.1|India|2020-08-11	0.0005375788	Asia
Asia|hCoV-19/Guangdong/20SF043/2020|EPI ISL 428440|B|China|2020-01-18	Asia|hCoV-19/India/TG-CCMB-AA241/2020|EPI ISL 539751|B.1.1|India|2020-08-11	0.0004212376	Asia
Asia|hCoV-19/Shandong/IVDC-SD-001/2020|EPI ISL 408482|B|China|2020-01-19	Asia|hCoV-19/India/TG-CCMB-AA241/2020|EPI ISL 539751|B.1.1|India|2020-08-11	0.0006047769	Asia
Asia|hCoV-19/Hangzhou/HZCDC0001/2020|EPI ISL 407313|B|China|2020-01-19	Asia|hCoV-19/India/TG-CCMB-AA241/2020|EPI ISL 539751|B.1.1|India|2020-08-11	0.0003694731	Asia
Asia|hCoV-19/Jiangsu/IVDC-JS-001/2020|EPI ISL 408488|B|China|2020-01-19	Asia|hCoV-19/India/TG-CCMB-AA241/2020|EPI ISL 539751|B.1.1|India|2020-08-11	0.0004032510	Asia
Asia|hCoV-19/Hangzhou/HZ-1/2020|EPI ISL 406970|B|China|2020-01-20	Asia|hCoV-19/India/TG-CCMB-AA241/2020|EPI ISL 539751|B.1.1|India|2020-08-11	0.0003694731	Asia
Asia|hCoV-19/Hangzhou/HZCDC0013/2020|EPI ISL 421235|B|China|2020-01-20	Asia|hCoV-19/India/TG-CCMB-AA241/2020|EPI ISL 539751|B.1.1|India|2020-08-11	0.0004367010	Asia
Asia|hCoV-19/Guangdong/20SF123/2020|EPI ISL 428449|A|China|2020-01-20	Asia|hCoV-19/India/TG-CCMB-AA241/2020|EPI ISL 539751|B.1.1|India|2020-08-11	0.0004719480	Asia
Asia|hCoV-19/Hong Kong/VB20017970-2/2020|EPI ISL 417064|B|Hong Kong|2020-01-21	Asia|hCoV-19/India/TG-CCMB-AA241/2020|EPI ISL 539751|B.1.1|India|2020-08-11	0.0004030698	Asia
Asia|hCoV-19/Chongqing/YC01/2020|EPI ISL 408478|A|China|2020-01-21	Asia|hCoV-19/India/TG-CCMB-AA241/2020|EPI ISL 539751|B.1.1|India|2020-08-11	0.0005374703	Asia
Asia|hCoV-19/Fujian/8/2020|EPI ISL 411060|A|China|2020-01-21	Asia|hCoV-19/India/TG-CCMB-AA241/2020|EPI ISL 539751|B.1.1|India|2020-08-11	0.0004702673	Asia
Asia|hCoV-19/Hangzhou/HZCDC0091L/2020|EPI ISL 421227|B|China|2020-01-21	Asia|hCoV-19/India/TG-CCMB-AA241/2020|EPI ISL 539751|B.1.1|India|2020-08-11	0.0003694731	Asia
Asia|hCoV-19/Nanchang/JX14/2020|EPI ISL 421243|B|China|2020-01-21	Asia|hCoV-19/India/TG-CCMB-AA241/2020|EPI ISL 539751|B.1.1|India|2020-08-11	0.0005039063	Asia
Asia|hCoV-19/Hangzhou/HZ48/2020|EPI ISL 418441|B|China|2020-01-21	Asia|hCoV-19/India/TG-CCMB-AA241/2020|EPI ISL 539751|B.1.1|India|2020-08-11	0.0003694855	Asia
Asia|hCoV-19/Shanghai/SH0093/2020|EPI ISL 416389|B|China|2020-01-21	Asia|hCoV-19/India/TG-CCMB-AA241/2020|EPI ISL 539751|B.1.1|India|2020-08-11	0.0004367230	Asia
Asia|hCoV-19/Wuhan/WHUH003/2020|EPI ISL 449478|B|China|2020-01-22	Asia|hCoV-19/India/TG-CCMB-AA241/2020|EPI ISL 539751|B.1.1|India|2020-08-11	0.0006047066	Asia
Asia|hCoV-19/Wuhan/WHUH004/2020|EPI ISL 449479|B|China|2020-01-22	Asia|hCoV-19/India/TG-CCMB-AA241/2020|EPI ISL 539751|B.1.1|India|2020-08-11	0.0005711002	Asia
Asia|hCoV-19/Hong Kong/XM-PII-S4/2020|EPI ISL 417443|A|Hong Kong|2020-01-22	Asia|hCoV-19/India/TG-CCMB-AA241/2020|EPI ISL 539751|B.1.1|India|2020-08-11	0.0006726329	Asia
Asia|hCoV-19/Hangzhou/ZJU-05/2020|EPI ISL 415711|B|China|2020-01-22	Asia|hCoV-19/India/TG-CCMB-AA241/2020|EPI ISL 539751|B.1.1|India|2020-08-11	0.0003694732	Asia
Asia|hCoV-19/Wuhan/WHUH005/2020|EPI ISL 449480|B|China|2020-01-22	Asia|hCoV-19/India/TG-CCMB-AA241/2020|EPI ISL 539751|B.1.1|India|2020-08-11	0.0005374951	Asia
Asia|hCoV-19/Foshan/20SF207/2020|EPI ISL 406534|B|China|2020-01-22	Asia|hCoV-19/India/TG-CCMB-AA241/2020|EPI ISL 539751|B.1.1|India|2020-08-11	0.0004366679	Asia
Asia|hCoV-19/Zhejiang/CN5/2020|EPI ISL 455685|A|China|2020-01-22	Asia|hCoV-19/India/TG-CCMB-AA241/2020|EPI ISL 539751|B.1.1|India|2020-08-11	0.0005038914	Asia
Asia|hCoV-19/Hong Kong/HKU-902a/2020|EPI ISL 434563|B|Hong Kong|2020-01-23	Asia|hCoV-19/India/TG-CCMB-AA241/2020|EPI ISL 539751|B.1.1|India|2020-08-11	0.0004030698	Asia
Asia|hCoV-19/Japan/OS-20-07-1/2020|EPI ISL 410532|B|Japan|2020-01-23	Asia|hCoV-19/India/TG-CCMB-AA241/2020|EPI ISL 539751|B.1.1|India|2020-08-11	0.0003694731	Asia
Asia|hCoV-19/Sichuan/SC-WCH4-288/2020|EPI ISL 451390|B|China|2020-01-23	Asia|hCoV-19/India/TG-CCMB-AA241/2020|EPI ISL 539751|B.1.1|India|2020-08-11	0.0004702812	Asia
Asia|hCoV-19/Guangdong/20SF201/2020|EPI ISL 406538|B|China|2020-01-23	Asia|hCoV-19/India/TG-CCMB-AA241/2020|EPI ISL 539751|B.1.1|India|2020-08-11	0.0003694731	Asia
Asia|hCoV-19/Thailand/SI200383-NT/2020|EPI ISL 437622|B|Thailand|2020-01-23	Asia|hCoV-19/India/TG-CCMB-AA241/2020|EPI ISL 539751|B.1.1|India|2020-08-11	0.0004366881	Asia
Asia|hCoV-19/Shanghai/CH-03/2020|EPI ISL 468726|A|China|2020-01-23	Asia|hCoV-19/India/TG-CCMB-AA241/2020|EPI ISL 539751|B.1.1|India|2020-08-11	0.0005374703	Asia
Asia|hCoV-19/Jiangsu/JS01/2020|EPI ISL 411950|B|China|2020-01-23	Asia|hCoV-19/India/TG-CCMB-AA241/2020|EPI ISL 539751|B.1.1|India|2020-08-11	0.0004702673	Asia
Asia|hCoV-19/Lishui/LS003/2020|EPI ISL 495459|B|China|2020-01-24	Asia|hCoV-19/India/TG-CCMB-AA241/2020|EPI ISL 539751|B.1.1|India|2020-08-11	0.0005039147	Asia
Asia|hCoV-19/Sichuan/SC-PHCC2-040/2020|EPI ISL 451360|A|China|2020-01-24	Asia|hCoV-19/India/TG-CCMB-AA241/2020|EPI ISL 539751|B.1.1|India|2020-08-11	0.0005038681	Asia
Asia|hCoV-19/Guangdong/20SF616/2020|EPI ISL 428465|B|China|2020-01-24	Asia|hCoV-19/India/TG-CCMB-AA241/2020|EPI ISL 539751|B.1.1|India|2020-08-11	0.0004367083	Asia
Asia|hCoV-19/Sichuan/SC-PHCC1-022/2020|EPI ISL 451345|B.1|China|2020-01-24	Asia|hCoV-19/India/TG-CCMB-AA241/2020|EPI ISL 539751|B.1.1|India|2020-08-11	0.0002686834	Asia
Asia|hCoV-19/Malaysia/MKAK-CL-2020-5045/2020|EPI ISL 416829|B|Malaysia|2020-01-24	Asia|hCoV-19/India/TG-CCMB-AA241/2020|EPI ISL 539751|B.1.1|India|2020-08-11	0.0004702891	Asia
Asia|hCoV-19/Hong Kong/HKU-902b/2020|EPI ISL 434564|B|Hong Kong|2020-01-24	Asia|hCoV-19/India/TG-CCMB-AA241/2020|EPI ISL 539751|B.1.1|India|2020-08-11	0.0004030698	Asia
Asia|hCoV-19/Shanghai/SH0002/2020|EPI ISL 416316|A|China|2020-01-25	Asia|hCoV-19/India/TG-CCMB-AA241/2020|EPI ISL 539751|B.1.1|India|2020-08-11	0.0005038979	Asia
Asia|hCoV-19/Lishui/LS111/2020|EPI ISL 429852|B|China|2020-01-25	Asia|hCoV-19/India/TG-CCMB-AA241/2020|EPI ISL 539751|B.1.1|India|2020-08-11	0.0005039147	Asia
Asia|hCoV-19/Hangzhou/ZJU-01/2020|EPI ISL 415709|B|China|2020-01-25	Asia|hCoV-19/India/TG-CCMB-AA241/2020|EPI ISL 539751|B.1.1|India|2020-08-11	0.0004703247	Asia
Asia|hCoV-19/Japan/NA-20-05-1/2020|EPI ISL 410531|B|Japan|2020-01-25	Asia|hCoV-19/India/TG-CCMB-AA241/2020|EPI ISL 539751|B.1.1|India|2020-08-11	0.0003694731	Asia
Asia|hCoV-19/Wuhan/0125-A168/2020|EPI ISL 493159|B|China|2020-01-25	Asia|hCoV-19/India/TG-CCMB-AA241/2020|EPI ISL 539751|B.1.1|India|2020-08-11	0.0004703029	Asia
Asia|hCoV-19/Wuhan/YB012506/2020|EPI ISL 450504|B|China|2020-01-25	Asia|hCoV-19/India/TG-CCMB-AA241/2020|EPI ISL 539751|B.1.1|India|2020-08-11	0.0004030698	Asia
Asia|hCoV-19/Wuhan/0125-A164/2020|EPI ISL 493157|B|China|2020-01-25	Asia|hCoV-19/India/TG-CCMB-AA241/2020|EPI ISL 539751|B.1.1|India|2020-08-11	0.0003694731	Asia
Asia|hCoV-19/Guangdong/20SF629/2020|EPI ISL 428466|B|China|2020-01-26	Asia|hCoV-19/India/TG-CCMB-AA241/2020|EPI ISL 539751|B.1.1|India|2020-08-11	0.0004703030	Asia
Asia|hCoV-19/Wuhan/0126-C10/2020|EPI ISL 493169|A|China|2020-01-26	Asia|hCoV-19/India/TG-CCMB-AA241/2020|EPI ISL 539751|B.1.1|India|2020-08-11	0.0005374951	Asia
Asia|hCoV-19/Hangzhou/ZJU-02/2020|EPI ISL 416042|A|China|2020-01-26	Asia|hCoV-19/India/TG-CCMB-AA241/2020|EPI ISL 539751|B.1.1|India|2020-08-11	0.0004366679	Asia
Asia|hCoV-19/Wuhan/0126-C98/2020|EPI ISL 493181|A|China|2020-01-26	Asia|hCoV-19/India/TG-CCMB-AA241/2020|EPI ISL 539751|B.1.1|India|2020-08-11	0.0004702673	Asia
Asia|hCoV-19/Beijing/105/2020|EPI ISL 413518|A|China|2020-01-26	Asia|hCoV-19/India/TG-CCMB-AA241/2020|EPI ISL 539751|B.1.1|India|2020-08-11	0.0005038914	Asia
Asia|hCoV-19/Wuhan/YB012611/2020|EPI ISL 450501|B|China|2020-01-26	Asia|hCoV-19/India/TG-CCMB-AA241/2020|EPI ISL 539751|B.1.1|India|2020-08-11	0.0005038681	Asia
Asia|hCoV-19/Thailand/SI200478-NST/2020|EPI ISL 437619|B|Thailand|2020-01-26	Asia|hCoV-19/India/TG-CCMB-AA241/2020|EPI ISL 539751|B.1.1|India|2020-08-11	0.0004366881	Asia
Asia|hCoV-19/Sichuan/SC-NJ-090/2020|EPI ISL 451339|B|China|2020-01-27	Asia|hCoV-19/India/TG-CCMB-AA241/2020|EPI ISL 539751|B.1.1|India|2020-08-11	0.0003698832	Asia
Asia|hCoV-19/Sichuan/SC-MY-053/2020|EPI ISL 451319|B|China|2020-01-27	Asia|hCoV-19/India/TG-CCMB-AA241/2020|EPI ISL 539751|B.1.1|India|2020-08-11	0.0004702673	Asia
Asia|hCoV-19/Hong Kong/HKU-903b/2020|EPI ISL 434566|B.4|Hong Kong|2020-01-27	Asia|hCoV-19/India/TG-CCMB-AA241/2020|EPI ISL 539751|B.1.1|India|2020-08-11	0.0005039296	Asia
Asia|hCoV-19/Singapore/7/2020|EPI ISL 410713|B|Singapore|2020-01-27	Asia|hCoV-19/India/TG-CCMB-AA241/2020|EPI ISL 539751|B.1.1|India|2020-08-11	0.0004366881	Asia
Asia|hCoV-19/Hong Kong/HKU-908a/2020|EPI ISL 434569|B|Hong Kong|2020-01-27	Asia|hCoV-19/India/TG-CCMB-AA241/2020|EPI ISL 539751|B.1.1|India|2020-08-11	0.0004366881	Asia
Asia|hCoV-19/Sichuan/SC-PHCC2-039/2020|EPI ISL 451359|B|China|2020-01-27	Asia|hCoV-19/India/TG-CCMB-AA241/2020|EPI ISL 539751|B.1.1|India|2020-08-11	0.0004030817	Asia
Asia|hCoV-19/Nanchang/JX149/2020|EPI ISL 421247|A|China|2020-01-27	Asia|hCoV-19/India/TG-CCMB-AA241/2020|EPI ISL 539751|B.1.1|India|2020-08-11	0.0004366679	Asia
Asia|hCoV-19/Guangdong/20SF812/2020|EPI ISL 428475|B|China|2020-01-28	Asia|hCoV-19/India/TG-CCMB-AA241/2020|EPI ISL 539751|B.1.1|India|2020-08-11	0.0005711171	Asia
Asia|hCoV-19/Beijing/Wuhan IME-BJ04/2020|EPI ISL 424358|A|China|2020-01-28	Asia|hCoV-19/India/TG-CCMB-AA241/2020|EPI ISL 539751|B.1.1|India|2020-08-11	0.0005375110	Asia
Asia|hCoV-19/Shanghai/SH0007/2020|EPI ISL 416320|B|China|2020-01-28	Asia|hCoV-19/India/TG-CCMB-AA241/2020|EPI ISL 539751|B.1.1|India|2020-08-11	0.0004702812	Asia
Asia|hCoV-19/Guangdong/20SF813/2020|EPI ISL 428476|A|China|2020-01-28	Asia|hCoV-19/India/TG-CCMB-AA241/2020|EPI ISL 539751|B.1.1|India|2020-08-11	0.0004366679	Asia
Asia|hCoV-19/Shanghai/SH0008/2020|EPI ISL 416321|B|China|2020-01-28	Asia|hCoV-19/India/TG-CCMB-AA241/2020|EPI ISL 539751|B.1.1|India|2020-08-11	0.0005038681	Asia
Asia|hCoV-19/Beijing/233/2020|EPI ISL 413520|A|China|2020-01-28	Asia|hCoV-19/India/TG-CCMB-AA241/2020|EPI ISL 539751|B.1.1|India|2020-08-11	0.0005375200	Asia
Asia|hCoV-19/Beijing/231/2020|EPI ISL 413519|A|China|2020-01-28	Asia|hCoV-19/India/TG-CCMB-AA241/2020|EPI ISL 539751|B.1.1|India|2020-08-11	0.0005038914	Asia
Asia|hCoV-19/Shanghai/SH0009/2020|EPI ISL 416322|B|China|2020-01-29	Asia|hCoV-19/India/TG-CCMB-AA241/2020|EPI ISL 539751|B.1.1|India|2020-08-11	0.0004702673	Asia
Asia|hCoV-19/Shanghai/SH0010/2020|EPI ISL 416323|A|China|2020-01-29	Asia|hCoV-19/India/TG-CCMB-AA241/2020|EPI ISL 539751|B.1.1|India|2020-08-11	0.0005038681	Asia
Asia|hCoV-19/Sichuan/SC-NC-077/2020|EPI ISL 451336|B|China|2020-01-29	Asia|hCoV-19/India/TG-CCMB-AA241/2020|EPI ISL 539751|B.1.1|India|2020-08-11	0.0004035291	Asia
Asia|hCoV-19/Nanchang/JX174/2020|EPI ISL 421238|A|China|2020-01-29	Asia|hCoV-19/India/TG-CCMB-AA241/2020|EPI ISL 539751|B.1.1|India|2020-08-11	0.0005038830	Asia
Asia|hCoV-19/Hong Kong/HKU-200723-030/2020|EPI ISL 497797|B|Hong Kong|2020-01-29	Asia|hCoV-19/India/TG-CCMB-AA241/2020|EPI ISL 539751|B.1.1|India|2020-08-11	0.0004030698	Asia
Asia|hCoV-19/Hunan/HN-CIDC-P10/2020|EPI ISL 539338|B|China|2020-01-29	Asia|hCoV-19/India/TG-CCMB-AA241/2020|EPI ISL 539751|B.1.1|India|2020-08-11	0.0004030884	Asia
Asia|hCoV-19/Japan/TY-WK-012/2020|EPI ISL 408665|A|Japan|2020-01-29	Asia|hCoV-19/India/TG-CCMB-AA241/2020|EPI ISL 539751|B.1.1|India|2020-08-11	0.0005374703	Asia
Asia|hCoV-19/Shandong/LY008-2/2020|EPI ISL 414941|B|China|2020-01-30	Asia|hCoV-19/India/TG-CCMB-AA241/2020|EPI ISL 539751|B.1.1|India|2020-08-11	0.0004702673	Asia
Asia|hCoV-19/Sichuan/SC-NC-078/2020|EPI ISL 451337|B|China|2020-01-30	Asia|hCoV-19/India/TG-CCMB-AA241/2020|EPI ISL 539751|B.1.1|India|2020-08-11	0.0005039147	Asia
Asia|hCoV-19/Nanchang/JX177/2020|EPI ISL 421241|A|China|2020-01-30	Asia|hCoV-19/India/TG-CCMB-AA241/2020|EPI ISL 539751|B.1.1|India|2020-08-11	0.0005374702	Asia
Asia|hCoV-19/South Korea/KCDC2002/2020|EPI ISL 425118|A|South Korea|2020-01-30	Asia|hCoV-19/India/TG-CCMB-AA241/2020|EPI ISL 539751|B.1.1|India|2020-08-11	0.0005711171	Asia
Asia|hCoV-19/Shanghai/SH0022/2020|EPI ISL 416331|B.4|China|2020-01-30	Asia|hCoV-19/India/TG-CCMB-AA241/2020|EPI ISL 539751|B.1.1|India|2020-08-11	0.0005711604	Asia
Asia|hCoV-19/Hong Kong/HKU-911a/2020|EPI ISL 450409|B|Hong Kong|2020-01-30	Asia|hCoV-19/India/TG-CCMB-AA241/2020|EPI ISL 539751|B.1.1|India|2020-08-11	0.0004030698	Asia
Asia|hCoV-19/Hong Kong/HKU-904a/2020|EPI ISL 450412|B|Hong Kong|2020-01-30	Asia|hCoV-19/India/TG-CCMB-AA241/2020|EPI ISL 539751|B.1.1|India|2020-08-11	0.0005038681	Asia
Asia|hCoV-19/Taiwan/8/2020|EPI ISL 428488|B|Taiwan|2020-01-31	Asia|hCoV-19/India/TG-CCMB-AA241/2020|EPI ISL 539751|B.1.1|India|2020-08-11	0.0004366881	Asia
Asia|hCoV-19/South Korea/KCDC2062/2020|EPI ISL 497963|A|South Korea|2020-01-31	Asia|hCoV-19/India/TG-CCMB-AA241/2020|EPI ISL 539751|B.1.1|India|2020-08-11	0.0005374951	Asia
Asia|hCoV-19/Shanghai/SH0094/2020|EPI ISL 416390|B|China|2020-01-31	Asia|hCoV-19/India/TG-CCMB-AA241/2020|EPI ISL 539751|B.1.1|India|2020-08-11	0.0005039529	Asia
Asia|hCoV-19/Guangdong/2020XN4448-P0002/2020|EPI ISL 413857|B|China|2020-01-31	Asia|hCoV-19/India/TG-CCMB-AA241/2020|EPI ISL 539751|B.1.1|India|2020-08-11	0.0005375428	Asia
Asia|hCoV-19/Sichuan/SC-WCH-082/2020|EPI ISL 451374|B|China|2020-01-31	Asia|hCoV-19/India/TG-CCMB-AA241/2020|EPI ISL 539751|B.1.1|India|2020-08-11	0.0004030817	Asia
Asia|hCoV-19/Hong Kong/HKU-913a/2020|EPI ISL 450410|B|Hong Kong|2020-01-31	Asia|hCoV-19/India/TG-CCMB-AA241/2020|EPI ISL 539751|B.1.1|India|2020-08-11	0.0004702951	Asia
Asia|hCoV-19/Sichuan/SC-MY-059/2020|EPI ISL 451325|B|China|2020-01-31	Asia|hCoV-19/India/TG-CCMB-AA241/2020|EPI ISL 539751|B.1.1|India|2020-08-11	0.0005038681	Asia
Asia|hCoV-19/Thailand/SI200893-NT/2020|EPI ISL 437624|B|Thailand|2020-02-01	Asia|hCoV-19/India/TG-CCMB-AA241/2020|EPI ISL 539751|B.1.1|India|2020-08-11	0.0004366881	Asia
Asia|hCoV-19/Guangdong/GD2020080-P0010/2020|EPI ISL 413861|B|China|2020-02-01	Asia|hCoV-19/India/TG-CCMB-AA241/2020|EPI ISL 539751|B.1.1|India|2020-08-11	0.0004366808	Asia
Asia|hCoV-19/Beijing/DT-WH01/2020|EPI ISL 452360|B|China|2020-02-01	Asia|hCoV-19/India/TG-CCMB-AA241/2020|EPI ISL 539751|B.1.1|India|2020-08-11	0.0003694731	Asia
Asia|hCoV-19/Guangdong/GD2020087-P0008/2020|EPI ISL 413863|B|China|2020-02-01	Asia|hCoV-19/India/TG-CCMB-AA241/2020|EPI ISL 539751|B.1.1|India|2020-08-11	0.0004367083	Asia
Asia|hCoV-19/Yingtan/JX2480/2020|EPI ISL 455466|B|China|2020-02-01	Asia|hCoV-19/India/TG-CCMB-AA241/2020|EPI ISL 539751|B.1.1|India|2020-08-11	0.0004366679	Asia
Asia|hCoV-19/Shangrao/JX1215/2020|EPI ISL 421257|B|China|2020-02-02	Asia|hCoV-19/India/TG-CCMB-AA241/2020|EPI ISL 539751|B.1.1|India|2020-08-11	0.0004030698	Asia
Asia|hCoV-19/Shanghai/SH0012/2020|EPI ISL 416325|B|China|2020-02-02	Asia|hCoV-19/India/TG-CCMB-AA241/2020|EPI ISL 539751|B.1.1|India|2020-08-11	0.0004367010	Asia
Asia|hCoV-19/Shanghai/SH0021/2020|EPI ISL 416330|A|China|2020-02-02	Asia|hCoV-19/India/TG-CCMB-AA241/2020|EPI ISL 539751|B.1.1|India|2020-08-11	0.0005038914	Asia
Asia|hCoV-19/Shanghai/SH0114/2020|EPI ISL 416401|B|China|2020-02-02	Asia|hCoV-19/India/TG-CCMB-AA241/2020|EPI ISL 539751|B.1.1|India|2020-08-11	0.0004702812	Asia
Asia|hCoV-19/Sichuan/SC-NC-068/2020|EPI ISL 451328|B|China|2020-02-02	Asia|hCoV-19/India/TG-CCMB-AA241/2020|EPI ISL 539751|B.1.1|India|2020-08-11	0.0004702812	Asia
Asia|hCoV-19/Shangrao/JX1176/2020|EPI ISL 421251|B|China|2020-02-03	Asia|hCoV-19/India/TG-CCMB-AA241/2020|EPI ISL 539751|B.1.1|India|2020-08-11	0.0005711266	Asia
Asia|hCoV-19/Jiujiang/JX490/2020|EPI ISL 455463|B|China|2020-02-03	Asia|hCoV-19/India/TG-CCMB-AA241/2020|EPI ISL 539751|B.1.1|India|2020-08-11	0.0004030698	Asia
Asia|hCoV-19/Shangrao/JX1177/2020|EPI ISL 421250|B|China|2020-02-03	Asia|hCoV-19/India/TG-CCMB-AA241/2020|EPI ISL 539751|B.1.1|India|2020-08-11	0.0005374862	Asia
Asia|hCoV-19/Shanghai/SH0030/2020|EPI ISL 416339|B|China|2020-02-03	Asia|hCoV-19/India/TG-CCMB-AA241/2020|EPI ISL 539751|B.1.1|India|2020-08-11	0.0005375200	Asia
Asia|hCoV-19/Sichuan/SC-WCH3-259/2020|EPI ISL 451385|B|China|2020-02-03	Asia|hCoV-19/India/TG-CCMB-AA241/2020|EPI ISL 539751|B.1.1|India|2020-08-11	0.0003694731	Asia
Asia|hCoV-19/Malaysia/MKAK-CL-2020-6430/2020|EPI ISL 416886|A|Malaysia|2020-02-04	Asia|hCoV-19/India/TG-CCMB-AA241/2020|EPI ISL 539751|B.1.1|India|2020-08-11	0.0005038681	Asia
Asia|hCoV-19/Taiwan/CGMH-CGU-02/2020|EPI ISL 417518|A|Taiwan|2020-02-04	Asia|hCoV-19/India/TG-CCMB-AA241/2020|EPI ISL 539751|B.1.1|India|2020-08-11	0.0005104339	Asia
Asia|hCoV-19/Sichuan/SC-YB-086/2020|EPI ISL 451399|B|China|2020-02-04	Asia|hCoV-19/India/TG-CCMB-AA241/2020|EPI ISL 539751|B.1.1|India|2020-08-11	0.0004367411	Asia
Asia|hCoV-19/Singapore/9/2020|EPI ISL 410715|B|Singapore|2020-02-04	Asia|hCoV-19/India/TG-CCMB-AA241/2020|EPI ISL 539751|B.1.1|India|2020-08-11	0.0004366881	Asia
Asia|hCoV-19/Thailand/Samut prakarn 840/2020|EPI ISL 447919|B|Thailand|2020-02-04	Asia|hCoV-19/India/TG-CCMB-AA241/2020|EPI ISL 539751|B.1.1|India|2020-08-11	0.0004702751	Asia
Asia|hCoV-19/Guangzhou/GZMU0019/2020|EPI ISL 429080|B.1|China|2020-02-05	Asia|hCoV-19/India/TG-CCMB-AA241/2020|EPI ISL 539751|B.1.1|India|2020-08-11	0.0002686834	Asia
Asia|hCoV-19/Shangrao/JX1948/2020|EPI ISL 421240|A|China|2020-02-05	Asia|hCoV-19/India/TG-CCMB-AA241/2020|EPI ISL 539751|B.1.1|India|2020-08-11	0.0004366679	Asia
Asia|hCoV-19/Shanghai/SH0073/2020|EPI ISL 416376|B|China|2020-02-05	Asia|hCoV-19/India/TG-CCMB-AA241/2020|EPI ISL 539751|B.1.1|India|2020-08-11	0.0003694731	Asia
Asia|hCoV-19/Fuzhou/JX2012/2020|EPI ISL 455462|A|China|2020-02-05	Asia|hCoV-19/India/TG-CCMB-AA241/2020|EPI ISL 539751|B.1.1|India|2020-08-11	0.0005374703	Asia
Asia|hCoV-19/Sichuan/SC-NJ-091/2020|EPI ISL 451340|B|China|2020-02-06	Asia|hCoV-19/India/TG-CCMB-AA241/2020|EPI ISL 539751|B.1.1|India|2020-08-11	0.0006391899	Asia
Asia|hCoV-19/Yichun/JX2391/2020|EPI ISL 455461|B|China|2020-02-06	Asia|hCoV-19/India/TG-CCMB-AA241/2020|EPI ISL 539751|B.1.1|India|2020-08-11	0.0006720480	Asia
Asia|hCoV-19/South Korea/KUMC01/2020|EPI ISL 413017|B|South Korea|2020-02-06	Asia|hCoV-19/India/TG-CCMB-AA241/2020|EPI ISL 539751|B.1.1|India|2020-08-11	0.0005711530	Asia
Asia|hCoV-19/Taiwan/TSGH-36/2020|EPI ISL 457730|B|Taiwan|2020-02-06	Asia|hCoV-19/India/TG-CCMB-AA241/2020|EPI ISL 539751|B.1.1|India|2020-08-11	0.0004367083	Asia
Asia|hCoV-19/Guangzhou/GZMU0003/2020|EPI ISL 429074|B|China|2020-02-07	Asia|hCoV-19/India/TG-CCMB-AA241/2020|EPI ISL 539751|B.1.1|India|2020-08-11	0.0004030698	Asia
Asia|hCoV-19/Thailand/SI202205-NT/2020|EPI ISL 437616|A|Thailand|2020-02-07	Asia|hCoV-19/India/TG-CCMB-AA241/2020|EPI ISL 539751|B.1.1|India|2020-08-11	0.0005038914	Asia
Asia|hCoV-19/Shanghai/SH0074/2020|EPI ISL 416377|A|China|2020-02-07	Asia|hCoV-19/India/TG-CCMB-AA241/2020|EPI ISL 539751|B.1.1|India|2020-08-11	0.0004702673	Asia
Asia|hCoV-19/Taiwan/TSGH-01/2020|EPI ISL 426629|B|Taiwan|2020-02-07	Asia|hCoV-19/India/TG-CCMB-AA241/2020|EPI ISL 539751|B.1.1|India|2020-08-11	0.0006048465	Asia
Asia|hCoV-19/Taiwan/TSGH-37/2020|EPI ISL 457733|B|Taiwan|2020-02-08	Asia|hCoV-19/India/TG-CCMB-AA241/2020|EPI ISL 539751|B.1.1|India|2020-08-11	0.0005375448	Asia
Asia|hCoV-19/Beijing/DT-BJ02/2020|EPI ISL 452359|B|China|2020-02-08	Asia|hCoV-19/India/TG-CCMB-AA241/2020|EPI ISL 539751|B.1.1|India|2020-08-11	0.0004703108	Asia
Asia|hCoV-19/Malaysia/IMR WC413/2020|EPI ISL 455791|B|Malaysia|2020-02-08	Asia|hCoV-19/India/TG-CCMB-AA241/2020|EPI ISL 539751|B.1.1|India|2020-08-11	0.0004366679	Asia
Asia|hCoV-19/Guangzhou/GZMU0039/2020|EPI ISL 429090|A|China|2020-02-08	Asia|hCoV-19/India/TG-CCMB-AA241/2020|EPI ISL 539751|B.1.1|India|2020-08-11	0.0004366679	Asia
Asia|hCoV-19/Shanghai/SH0119/2020|EPI ISL 416404|B|China|2020-02-09	Asia|hCoV-19/India/TG-CCMB-AA241/2020|EPI ISL 539751|B.1.1|India|2020-08-11	0.0003694731	Asia
Asia|hCoV-19/Sichuan/SC-PHCC2-051/2020|EPI ISL 451371|B|China|2020-02-09	Asia|hCoV-19/India/TG-CCMB-AA241/2020|EPI ISL 539751|B.1.1|India|2020-08-11	0.0004702673	Asia
Asia|hCoV-19/Sichuan/SC-PHCC1-033/2020|EPI ISL 451354|A|China|2020-02-09	Asia|hCoV-19/India/TG-CCMB-AA241/2020|EPI ISL 539751|B.1.1|India|2020-08-11	0.0006384113	Asia
Asia|hCoV-19/Malaysia/IMR WC458/2020|EPI ISL 455792|B|Malaysia|2020-02-09	Asia|hCoV-19/India/TG-CCMB-AA241/2020|EPI ISL 539751|B.1.1|India|2020-08-11	0.0004366679	Asia
Asia|hCoV-19/Fuzhou/JX2019/2020|EPI ISL 455465|B|China|2020-02-10	Asia|hCoV-19/India/TG-CCMB-AA241/2020|EPI ISL 539751|B.1.1|India|2020-08-11	0.0004703030	Asia
Asia|hCoV-19/Wuhan/HB-WH2-163/2020|EPI ISL 454930|B|China|2020-02-10	Asia|hCoV-19/India/TG-CCMB-AA241/2020|EPI ISL 539751|B.1.1|India|2020-08-11	0.0004366678	Asia
Asia|hCoV-19/Beijing/BJ782/2020|EPI ISL 430741|A|China|2020-02-10	Asia|hCoV-19/India/TG-CCMB-AA241/2020|EPI ISL 539751|B.1.1|India|2020-08-11	0.0005374703	Asia
Asia|hCoV-19/Japan/Hu DP Kng 19-027/2020|EPI ISL 412969|B|Japan|2020-02-10	Asia|hCoV-19/India/TG-CCMB-AA241/2020|EPI ISL 539751|B.1.1|India|2020-08-11	0.0004366881	Asia
Asia|hCoV-19/Vietnam/CM99/2020|EPI ISL 416429|A|Vietnam|2020-02-11	Asia|hCoV-19/India/TG-CCMB-AA241/2020|EPI ISL 539751|B.1.1|India|2020-08-11	0.0006047525	Asia
Asia|hCoV-19/Wuhan/HB-WH3-171/2020|EPI ISL 454937|B|China|2020-02-11	Asia|hCoV-19/India/TG-CCMB-AA241/2020|EPI ISL 539751|B.1.1|India|2020-08-11	0.0004030698	Asia
Asia|hCoV-19/Hong Kong/HKPU48-0202/2020|EPI ISL 419222|B|Hong Kong|2020-02-11	Asia|hCoV-19/India/TG-CCMB-AA241/2020|EPI ISL 539751|B.1.1|India|2020-08-11	0.0005039445	Asia
Asia|hCoV-19/Beijing/DT-BJ01/2020|EPI ISL 452358|B|China|2020-02-11	Asia|hCoV-19/India/TG-CCMB-AA241/2020|EPI ISL 539751|B.1.1|India|2020-08-11	0.0003694731	Asia
Asia|hCoV-19/Yichun/JX2424/2020|EPI ISL 455467|B|China|2020-02-12	Asia|hCoV-19/India/TG-CCMB-AA241/2020|EPI ISL 539751|B.1.1|India|2020-08-11	0.0004702673	Asia
Asia|hCoV-19/Malaysia/IMR WC627/2020|EPI ISL 430444|B|Malaysia|2020-02-12	Asia|hCoV-19/India/TG-CCMB-AA241/2020|EPI ISL 539751|B.1.1|India|2020-08-11	0.0004366679	Asia
Asia|hCoV-19/Sichuan/SC-PHCC2-044/2020|EPI ISL 451364|B|China|2020-02-12	Asia|hCoV-19/India/TG-CCMB-AA241/2020|EPI ISL 539751|B.1.1|India|2020-08-11	0.0005045461	Asia
Asia|hCoV-19/Sichuan/SC-PHCC1-034/2020|EPI ISL 451355|B|China|2020-02-12	Asia|hCoV-19/India/TG-CCMB-AA241/2020|EPI ISL 539751|B.1.1|India|2020-08-11	0.0004035171	Asia
Asia|hCoV-19/Shanghai/SH0110/2020|EPI ISL 416399|B|China|2020-02-13	Asia|hCoV-19/India/TG-CCMB-AA241/2020|EPI ISL 539751|B.1.1|India|2020-08-11	0.0004702891	Asia
Asia|hCoV-19/Saudi Arabia/553/2020|EPI ISL 490002|B.1.246|Saudi Arabia|2020-02-13	Asia|hCoV-19/India/TG-CCMB-AA241/2020|EPI ISL 539751|B.1.1|India|2020-08-11	0.0005039147	Asia
Asia|hCoV-19/Singapore/14/2020|EPI ISL 414380|A|Singapore|2020-02-13	Asia|hCoV-19/India/TG-CCMB-AA241/2020|EPI ISL 539751|B.1.1|India|2020-08-11	0.0004083096	Asia
Asia|hCoV-19/Japan/PG-0114/2020|EPI ISL 479850|B|Japan|2020-02-13	Asia|hCoV-19/India/TG-CCMB-AA241/2020|EPI ISL 539751|B.1.1|India|2020-08-11	0.0004366880	Asia
Asia|hCoV-19/Shanghai/SH0102/2020|EPI ISL 416394|B|China|2020-02-14	Asia|hCoV-19/India/TG-CCMB-AA241/2020|EPI ISL 539751|B.1.1|India|2020-08-11	0.0004030885	Asia
Asia|hCoV-19/Japan/Hu DP Kng 19-031/2020|EPI ISL 420889|B|Japan|2020-02-14	Asia|hCoV-19/India/TG-CCMB-AA241/2020|EPI ISL 539751|B.1.1|India|2020-08-11	0.0004703108	Asia
Asia|hCoV-19/Singapore/14Clin/2020|EPI ISL 418998|A|Singapore|2020-02-14	Asia|hCoV-19/India/TG-CCMB-AA241/2020|EPI ISL 539751|B.1.1|India|2020-08-11	0.0004083096	Asia
Asia|hCoV-19/Wuhan/HB-WHCM2-265/2020|EPI ISL 455000|B|China|2020-02-14	Asia|hCoV-19/India/TG-CCMB-AA241/2020|EPI ISL 539751|B.1.1|India|2020-08-11	0.0004707891	Asia
Asia|hCoV-19/Japan/DP0190/2020|EPI ISL 416581|B|Japan|2020-02-15	Asia|hCoV-19/India/TG-CCMB-AA241/2020|EPI ISL 539751|B.1.1|India|2020-08-11	0.0004702891	Asia
Asia|hCoV-19/Japan/DP0196/2020|EPI ISL 416583|B|Japan|2020-02-15	Asia|hCoV-19/India/TG-CCMB-AA241/2020|EPI ISL 539751|B.1.1|India|2020-08-11	0.0004366881	Asia
Asia|hCoV-19/Japan/DP0027/2020|EPI ISL 416566|B|Japan|2020-02-15	Asia|hCoV-19/India/TG-CCMB-AA241/2020|EPI ISL 539751|B.1.1|India|2020-08-11	0.0004703169	Asia
Asia|hCoV-19/Japan/DP0200/2020|EPI ISL 416584|B|Japan|2020-02-15	Asia|hCoV-19/India/TG-CCMB-AA241/2020|EPI ISL 539751|B.1.1|India|2020-08-11	0.0004703169	Asia
Asia|hCoV-19/Japan/DP0287/2020|EPI ISL 416589|B|Japan|2020-02-16	Asia|hCoV-19/India/TG-CCMB-AA241/2020|EPI ISL 539751|B.1.1|India|2020-08-11	0.0005039529	Asia
Asia|hCoV-19/Japan/DP0357/2020|EPI ISL 416598|B|Japan|2020-02-16	Asia|hCoV-19/India/TG-CCMB-AA241/2020|EPI ISL 539751|B.1.1|India|2020-08-11	0.0004366881	Asia
Asia|hCoV-19/Singapore/36nan/2020|EPI ISL 538435|B|Singapore|2020-02-16	Asia|hCoV-19/India/TG-CCMB-AA241/2020|EPI ISL 539751|B.1.1|India|2020-08-11	0.0004030885	Asia
Asia|hCoV-19/Japan/DP0290/2020|EPI ISL 416591|B|Japan|2020-02-16	Asia|hCoV-19/India/TG-CCMB-AA241/2020|EPI ISL 539751|B.1.1|India|2020-08-11	0.0004366881	Asia
Asia|hCoV-19/Guangzhou/GZMU0092/2020|EPI ISL 457694|B|China|2020-02-17	Asia|hCoV-19/India/TG-CCMB-AA241/2020|EPI ISL 539751|B.1.1|India|2020-08-11	0.0005039063	Asia
Asia|hCoV-19/Japan/DP0786/2020|EPI ISL 416628|B|Japan|2020-02-17	Asia|hCoV-19/India/TG-CCMB-AA241/2020|EPI ISL 539751|B.1.1|India|2020-08-11	0.0004030885	Asia
Asia|hCoV-19/Wuhan/HB-WH5-231/2020|EPI ISL 454974|B|China|2020-02-17	Asia|hCoV-19/India/TG-CCMB-AA241/2020|EPI ISL 539751|B.1.1|India|2020-08-11	0.0005039146	Asia
Asia|hCoV-19/Wuhan/HB-WHCM2-267/2020|EPI ISL 455002|B|China|2020-02-17	Asia|hCoV-19/India/TG-CCMB-AA241/2020|EPI ISL 539751|B.1.1|India|2020-08-11	0.0004371525	Asia
Asia|hCoV-19/Saudi Arabia/596/2020|EPI ISL 490006|B.1.247|Saudi Arabia|2020-02-18	Asia|hCoV-19/India/TG-CCMB-AA241/2020|EPI ISL 539751|B.1.1|India|2020-08-11	0.0004030885	Asia
Asia|hCoV-19/Singapore/13/2020|EPI ISL 414379|A|Singapore|2020-02-18	Asia|hCoV-19/India/TG-CCMB-AA241/2020|EPI ISL 539751|B.1.1|India|2020-08-11	0.0004763808	Asia
Asia|hCoV-19/Saudi Arabia/583/2020|EPI ISL 490005|B.1.246|Saudi Arabia|2020-02-18	Asia|hCoV-19/India/TG-CCMB-AA241/2020|EPI ISL 539751|B.1.1|India|2020-08-11	0.0004030884	Asia
Asia|hCoV-19/Singapore/654/2020|EPI ISL 493414|B|Singapore|2020-02-18	Asia|hCoV-19/India/TG-CCMB-AA241/2020|EPI ISL 539751|B.1.1|India|2020-08-11	0.0004370753	Asia
Asia|hCoV-19/Singapore/469/2020|EPI ISL 476795|B|Singapore|2020-02-19	Asia|hCoV-19/India/TG-CCMB-AA241/2020|EPI ISL 539751|B.1.1|India|2020-08-11	0.0004030698	Asia
Asia|hCoV-19/South Korea/KCDC2018/2020|EPI ISL 427812|A|South Korea|2020-02-19	Asia|hCoV-19/India/TG-CCMB-AA241/2020|EPI ISL 539751|B.1.1|India|2020-08-11	0.0005038914	Asia
Asia|hCoV-19/Hong Kong/HKPU63-1402/2020|EPI ISL 419231|B|Hong Kong|2020-02-19	Asia|hCoV-19/India/TG-CCMB-AA241/2020|EPI ISL 539751|B.1.1|India|2020-08-11	0.0004367083	Asia
Asia|hCoV-19/Sichuan/SC-LZ-079/2020|EPI ISL 451318|B|China|2020-02-19	Asia|hCoV-19/India/TG-CCMB-AA241/2020|EPI ISL 539751|B.1.1|India|2020-08-11	0.0004366679	Asia
Asia|hCoV-19/South Korea/KCDC2035/2020|EPI ISL 497956|B|South Korea|2020-02-20	Asia|hCoV-19/India/TG-CCMB-AA241/2020|EPI ISL 539751|B.1.1|India|2020-08-11	0.0005375449	Asia
Asia|hCoV-19/South Korea/KCDC2033/2020|EPI ISL 497954|B|South Korea|2020-02-20	Asia|hCoV-19/India/TG-CCMB-AA241/2020|EPI ISL 539751|B.1.1|India|2020-08-11	0.0005039147	Asia
Asia|hCoV-19/Guangzhou/GZMU0099/2020|EPI ISL 457696|A|China|2020-02-20	Asia|hCoV-19/India/TG-CCMB-AA241/2020|EPI ISL 539751|B.1.1|India|2020-08-11	0.0004366679	Asia
Asia|hCoV-19/Sichuan/SC-PHCC1-026/2020|EPI ISL 451347|B|China|2020-02-20	Asia|hCoV-19/India/TG-CCMB-AA241/2020|EPI ISL 539751|B.1.1|India|2020-08-11	0.0004720634	Asia
Asia|hCoV-19/South Korea/KCDC2074/2020|EPI ISL 497975|B|South Korea|2020-02-21	Asia|hCoV-19/India/TG-CCMB-AA241/2020|EPI ISL 539751|B.1.1|India|2020-08-11	0.0005375200	Asia
Asia|hCoV-19/South Korea/KCDC2046/2020|EPI ISL 471452|B|South Korea|2020-02-21	Asia|hCoV-19/India/TG-CCMB-AA241/2020|EPI ISL 539751|B.1.1|India|2020-08-11	0.0005375200	Asia
Asia|hCoV-19/Wuhan/HB-WH2-149/2020|EPI ISL 454921|B|China|2020-02-21	Asia|hCoV-19/India/TG-CCMB-AA241/2020|EPI ISL 539751|B.1.1|India|2020-08-11	0.0005711171	Asia
Asia|hCoV-19/South Korea/KCDC2051/2020|EPI ISL 481371|A|South Korea|2020-02-21	Asia|hCoV-19/India/TG-CCMB-AA241/2020|EPI ISL 539751|B.1.1|India|2020-08-11	0.0005711266	Asia
Asia|hCoV-19/Wuhan/HB-WH5-229/2020|EPI ISL 454973|B|China|2020-02-22	Asia|hCoV-19/India/TG-CCMB-AA241/2020|EPI ISL 539751|B.1.1|India|2020-08-11	0.0004030698	Asia
Asia|hCoV-19/Japan/PG-0363/2020|EPI ISL 480033|B|Japan|2020-02-22	Asia|hCoV-19/India/TG-CCMB-AA241/2020|EPI ISL 539751|B.1.1|India|2020-08-11	0.0004030885	Asia
Asia|hCoV-19/Wuhan/HB-WH1-134/2020|EPI ISL 454911|B|China|2020-02-22	Asia|hCoV-19/India/TG-CCMB-AA241/2020|EPI ISL 539751|B.1.1|India|2020-08-11	0.0004367083	Asia
Asia|hCoV-19/Wuhan/HB-WHCM2-278/2020|EPI ISL 455010|B|China|2020-02-22	Asia|hCoV-19/India/TG-CCMB-AA241/2020|EPI ISL 539751|B.1.1|India|2020-08-11	0.0005044507	Asia
Asia|hCoV-19/Wuhan/HB-WHCM2-274/2020|EPI ISL 455008|B|China|2020-02-23	Asia|hCoV-19/India/TG-CCMB-AA241/2020|EPI ISL 539751|B.1.1|India|2020-08-11	0.0005381326	Asia
Asia|hCoV-19/Hefei/2/2020|EPI ISL 412026|B|China|2020-02-23	Asia|hCoV-19/India/TG-CCMB-AA241/2020|EPI ISL 539751|B.1.1|India|2020-08-11	0.0003694731	Asia
Asia|hCoV-19/South Korea/KCDC2013/2020|EPI ISL 426183|A|South Korea|2020-02-23	Asia|hCoV-19/India/TG-CCMB-AA241/2020|EPI ISL 539751|B.1.1|India|2020-08-11	0.0006383629	Asia
Asia|hCoV-19/Oman/RESP-20-797/2020|EPI ISL 457701|B.4|Oman|2020-02-23	Asia|hCoV-19/India/TG-CCMB-AA241/2020|EPI ISL 539751|B.1.1|India|2020-08-11	0.0005711700	Asia
Asia|hCoV-19/Wuhan/HB-WH1-138/2020|EPI ISL 454915|B|China|2020-02-24	Asia|hCoV-19/India/TG-CCMB-AA241/2020|EPI ISL 539751|B.1.1|India|2020-08-11	0.0004702673	Asia
Asia|hCoV-19/Hong Kong/HKU-200723-017/2020|EPI ISL 497784|B|Hong Kong|2020-02-24	Asia|hCoV-19/India/TG-CCMB-AA241/2020|EPI ISL 539751|B.1.1|India|2020-08-11	0.0004366881	Asia
Asia|hCoV-19/Wuhan/HB-WHCM2-276/2020|EPI ISL 455009|B|China|2020-02-24	Asia|hCoV-19/India/TG-CCMB-AA241/2020|EPI ISL 539751|B.1.1|India|2020-08-11	0.0005044507	Asia
Asia|hCoV-19/Henan/HN03/2020|EPI ISL 450442|A|China|2020-02-24	Asia|hCoV-19/India/TG-CCMB-AA241/2020|EPI ISL 539751|B.1.1|India|2020-08-11	0.0005375110	Asia
Asia|hCoV-19/Taiwan/TSGH-26/2020|EPI ISL 447252|B.4|Taiwan|2020-02-25	Asia|hCoV-19/India/TG-CCMB-AA241/2020|EPI ISL 539751|B.1.1|India|2020-08-11	0.0007730198	Asia
Asia|hCoV-19/United Arab Emirates/L6599/2020|EPI ISL 435138|B|United Arab Emirates|2020-02-25	Asia|hCoV-19/India/TG-CCMB-AA241/2020|EPI ISL 539751|B.1.1|India|2020-08-11	0.0005710738	Asia
Asia|hCoV-19/Guangzhou/GZMU0016/2020|EPI ISL 414663|A|China|2020-02-25	Asia|hCoV-19/India/TG-CCMB-AA241/2020|EPI ISL 539751|B.1.1|India|2020-08-11	0.0004366679	Asia
Asia|hCoV-19/Guangzhou/GZMU0014/2020|EPI ISL 414692|B|China|2020-02-25	Asia|hCoV-19/India/TG-CCMB-AA241/2020|EPI ISL 539751|B.1.1|India|2020-08-11	0.0004703030	Asia
Asia|hCoV-19/Wuhan/HB-WHCM2-272/2020|EPI ISL 455007|B|China|2020-02-26	Asia|hCoV-19/India/TG-CCMB-AA241/2020|EPI ISL 539751|B.1.1|India|2020-08-11	0.0005380917	Asia
Asia|hCoV-19/Nanchang/JXN3T4/2020|EPI ISL 421246|A|China|2020-02-26	Asia|hCoV-19/India/TG-CCMB-AA241/2020|EPI ISL 539751|B.1.1|India|2020-08-11	0.0004366679	Asia
Asia|hCoV-19/Taiwan/CGMH-CGU-03/2020|EPI ISL 415741|B.4|Taiwan|2020-02-26	Asia|hCoV-19/India/TG-CCMB-AA241/2020|EPI ISL 539751|B.1.1|India|2020-08-11	0.0006047525	Asia
Asia|hCoV-19/Guangzhou/GZMU0117/2020|EPI ISL 457698|B|China|2020-02-26	Asia|hCoV-19/India/TG-CCMB-AA241/2020|EPI ISL 539751|B.1.1|India|2020-08-11	0.0005375110	Asia
Asia|hCoV-19/Saudi Arabia/656/2020|EPI ISL 490010|B.1.247|Saudi Arabia|2020-02-26	Asia|hCoV-19/India/TG-CCMB-AA241/2020|EPI ISL 539751|B.1.1|India|2020-08-11	0.0004031071	Asia
Asia|hCoV-19/Taiwan/CGMH-CGU-05/2020|EPI ISL 415743|B.4|Taiwan|2020-02-27	Asia|hCoV-19/India/TG-CCMB-AA241/2020|EPI ISL 539751|B.1.1|India|2020-08-11	0.0006047525	Asia
Asia|hCoV-19/Wuhan/HB-WH1-140/2020|EPI ISL 454916|B|China|2020-02-27	Asia|hCoV-19/India/TG-CCMB-AA241/2020|EPI ISL 539751|B.1.1|India|2020-08-11	0.0004366679	Asia
Asia|hCoV-19/Saudi Arabia/671/2020|EPI ISL 490011|B.1.246|Saudi Arabia|2020-02-27	Asia|hCoV-19/India/TG-CCMB-AA241/2020|EPI ISL 539751|B.1.1|India|2020-08-11	0.0004366752	Asia
Asia|hCoV-19/Lebanon/S5 762/2020|EPI ISL 450512|B.4|Lebanon|2020-02-27	Asia|hCoV-19/India/TG-CCMB-AA241/2020|EPI ISL 539751|B.1.1|India|2020-08-11	0.0006720257	Asia
Asia|hCoV-19/South Korea/KUMC03/2020|EPI ISL 413513|A|South Korea|2020-02-27	Asia|hCoV-19/India/TG-CCMB-AA241/2020|EPI ISL 539751|B.1.1|India|2020-08-11	0.0005038914	Asia
Asia|hCoV-19/Singapore/12Clin/2020|EPI ISL 418995|A|Singapore|2020-02-28	Asia|hCoV-19/India/TG-CCMB-AA241/2020|EPI ISL 539751|B.1.1|India|2020-08-11	0.0004423652	Asia
Asia|hCoV-19/Wuhan/HB-WHCM-113/2020|EPI ISL 454993|B|China|2020-02-28	Asia|hCoV-19/India/TG-CCMB-AA241/2020|EPI ISL 539751|B.1.1|India|2020-08-11	0.0004030884	Asia
Asia|hCoV-19/Wuhan/HB-WH2-158/2020|EPI ISL 454926|B|China|2020-02-28	Asia|hCoV-19/India/TG-CCMB-AA241/2020|EPI ISL 539751|B.1.1|India|2020-08-11	0.0004703030	Asia
Asia|hCoV-19/Wuhan/HB-WH2-160/2020|EPI ISL 454928|B|China|2020-02-28	Asia|hCoV-19/India/TG-CCMB-AA241/2020|EPI ISL 539751|B.1.1|India|2020-08-11	0.0003694731	Asia
Asia|hCoV-19/Wuhan/HB-WH2-155/2020|EPI ISL 454923|B|China|2020-02-28	Asia|hCoV-19/India/TG-CCMB-AA241/2020|EPI ISL 539751|B.1.1|India|2020-08-11	0.0004703029	Asia
Asia|hCoV-19/Malaysia/IMR WC1098/2020|EPI ISL 430442|B|Malaysia|2020-02-29	Asia|hCoV-19/India/TG-CCMB-AA241/2020|EPI ISL 539751|B.1.1|India|2020-08-11	0.0003360316	Asia
Asia|hCoV-19/Malaysia/IMR WC1097/2020|EPI ISL 430441|B|Malaysia|2020-02-29	Asia|hCoV-19/India/TG-CCMB-AA241/2020|EPI ISL 539751|B.1.1|India|2020-08-11	0.0003694731	Asia
Asia|hCoV-19/Taiwan/CGMH-CGU-21/2020|EPI ISL 444274|B.4|Taiwan|2020-02-29	Asia|hCoV-19/India/TG-CCMB-AA241/2020|EPI ISL 539751|B.1.1|India|2020-08-11	0.0007056204	Asia
Asia|hCoV-19/Beijing/DT-travelUSA01/2020|EPI ISL 452332|B|China|2020-02-29	Asia|hCoV-19/India/TG-CCMB-AA241/2020|EPI ISL 539751|B.1.1|India|2020-08-11	0.0003694731	Asia
Asia|hCoV-19/Malaysia/IMR WC1114/2020|EPI ISL 455793|B|Malaysia|2020-02-29	Asia|hCoV-19/India/TG-CCMB-AA241/2020|EPI ISL 539751|B.1.1|India|2020-08-11	0.0005039636	Asia
Asia|hCoV-19/Wuhan/HB-WH5-232/2020|EPI ISL 454975|B|China|2020-03-01	Asia|hCoV-19/India/TG-CCMB-AA241/2020|EPI ISL 539751|B.1.1|India|2020-08-11	0.0005039296	Asia
Asia|hCoV-19/Singapore/18/2020|EPI ISL 418999|A|Singapore|2020-03-01	Asia|hCoV-19/India/TG-CCMB-AA241/2020|EPI ISL 539751|B.1.1|India|2020-08-11	0.0004423445	Asia
Asia|hCoV-19/Israel/ISR IT0320/2020|EPI ISL 419210|B.1.1|Israel|2020-03-01	Asia|hCoV-19/India/TG-CCMB-AA241/2020|EPI ISL 539751|B.1.1|India|2020-08-11	0.0001678991	Asia
Asia|hCoV-19/Japan/PG-0215/2020|EPI ISL 479915|A|Japan|2020-03-01	Asia|hCoV-19/India/TG-CCMB-AA241/2020|EPI ISL 539751|B.1.1|India|2020-08-11	0.0005038914	Asia
Asia|hCoV-19/Japan/PG-0058/2020|EPI ISL 479821|A|Japan|2020-03-02	Asia|hCoV-19/India/TG-CCMB-AA241/2020|EPI ISL 539751|B.1.1|India|2020-08-11	0.0005711245	Asia
Asia|hCoV-19/Wuhan/HB-WHCM-104/2020|EPI ISL 454989|A|China|2020-03-02	Asia|hCoV-19/India/TG-CCMB-AA241/2020|EPI ISL 539751|B.1.1|India|2020-08-11	0.0005710738	Asia
Asia|hCoV-19/Wuhan/HB-WHCM-099/2020|EPI ISL 454986|B|China|2020-03-02	Asia|hCoV-19/India/TG-CCMB-AA241/2020|EPI ISL 539751|B.1.1|India|2020-08-11	0.0006054699	Asia
Asia|hCoV-19/Wuhan/HB-WH1-124/2020|EPI ISL 454905|B|China|2020-03-02	Asia|hCoV-19/India/TG-CCMB-AA241/2020|EPI ISL 539751|B.1.1|India|2020-08-11	0.0004030698	Asia
Asia|hCoV-19/India/UN-763/2020|EPI ISL 420543|B.1.5|India|2020-03-03	Asia|hCoV-19/India/TG-CCMB-AA241/2020|EPI ISL 539751|B.1.1|India|2020-08-11	0.0003022749	Asia
Asia|hCoV-19/India/UN-772/2020|EPI ISL 420547|B.1.5|India|2020-03-03	Asia|hCoV-19/India/TG-CCMB-AA241/2020|EPI ISL 539751|B.1.1|India|2020-08-11	0.0002686834	Asia
Asia|hCoV-19/Singapore/24nan/2020|EPI ISL 482672|B|Singapore|2020-03-03	Asia|hCoV-19/India/TG-CCMB-AA241/2020|EPI ISL 539751|B.1.1|India|2020-08-11	0.0004030817	Asia
Asia|hCoV-19/Wuhan/HB-WH1-141/2020|EPI ISL 454917|B|China|2020-03-03	Asia|hCoV-19/India/TG-CCMB-AA241/2020|EPI ISL 539751|B.1.1|India|2020-08-11	0.0004366881	Asia
Asia|hCoV-19/Malaysia/0956/2020|EPI ISL 501181|B|Malaysia|2020-03-04	Asia|hCoV-19/India/TG-CCMB-AA241/2020|EPI ISL 539751|B.1.1|India|2020-08-11	0.0003694731	Asia
Asia|hCoV-19/Beijing/DT-travelIT04/2020|EPI ISL 452351|B|China|2020-03-04	Asia|hCoV-19/India/TG-CCMB-AA241/2020|EPI ISL 539751|B.1.1|India|2020-08-11	0.0003694731	Asia
Asia|hCoV-19/Pakistan/Gilgit1/2020|EPI ISL 417444|B|Pakistan|2020-03-04	Asia|hCoV-19/India/TG-CCMB-AA241/2020|EPI ISL 539751|B.1.1|India|2020-08-11	0.0005039063	Asia
Asia|hCoV-19/Japan/PG-0087/2020|EPI ISL 479835|A|Japan|2020-03-04	Asia|hCoV-19/India/TG-CCMB-AA241/2020|EPI ISL 539751|B.1.1|India|2020-08-11	0.0005711245	Asia
Asia|hCoV-19/Georgia/Tb-273/2020|EPI ISL 416479|B.1.1|Georgia|2020-03-05	Asia|hCoV-19/India/TG-CCMB-AA241/2020|EPI ISL 539751|B.1.1|India|2020-08-11	0.0001678991	Asia
Asia|hCoV-19/Malaysia/IMR WC1170/2020|EPI ISL 430440|B|Malaysia|2020-03-05	Asia|hCoV-19/India/TG-CCMB-AA241/2020|EPI ISL 539751|B.1.1|India|2020-08-11	0.0003694731	Asia
Asia|hCoV-19/Taiwan/CGMH-CGU-06/2020|EPI ISL 417519|B.4|Taiwan|2020-03-05	Asia|hCoV-19/India/TG-CCMB-AA241/2020|EPI ISL 539751|B.1.1|India|2020-08-11	0.0006047525	Asia
Asia|hCoV-19/Hangzhou/HZCDC6111/2020|EPI ISL 482575|B|China|2020-03-05	Asia|hCoV-19/India/TG-CCMB-AA241/2020|EPI ISL 539751|B.1.1|India|2020-08-11	0.0003358778	Asia
Asia|hCoV-19/Yunnan/0306-466/2020|EPI ISL 429239|B|China|2020-03-06	Asia|hCoV-19/India/TG-CCMB-AA241/2020|EPI ISL 539751|B.1.1|India|2020-08-11	0.0004031291	Asia
Asia|hCoV-19/Vietnam/CM295/2020|EPI ISL 416430|B.1.1|Vietnam|2020-03-06	Asia|hCoV-19/India/TG-CCMB-AA241/2020|EPI ISL 539751|B.1.1|India|2020-08-11	0.0001343166	Asia
Asia|hCoV-19/Hangzhou/HZCDC6224/2020|EPI ISL 482576|B|China|2020-03-06	Asia|hCoV-19/India/TG-CCMB-AA241/2020|EPI ISL 539751|B.1.1|India|2020-08-11	0.0006719859	Asia
Asia|hCoV-19/Beijing/DT-travelIT02/2020|EPI ISL 452353|B.1|China|2020-03-06	Asia|hCoV-19/India/TG-CCMB-AA241/2020|EPI ISL 539751|B.1.1|India|2020-08-11	0.0003022889	Asia
Asia|hCoV-19/Hangzhou/HZCDC6228/2020|EPI ISL 482577|B.1|China|2020-03-07	Asia|hCoV-19/India/TG-CCMB-AA241/2020|EPI ISL 539751|B.1.1|India|2020-08-11	0.0002686834	Asia
Asia|hCoV-19/Vietnam/39607/2020|EPI ISL 416428|B.1.1|Vietnam|2020-03-07	Asia|hCoV-19/India/TG-CCMB-AA241/2020|EPI ISL 539751|B.1.1|India|2020-08-11	0.0001343166	Asia
Asia|hCoV-19/Beijing/DT-travelES03/2020|EPI ISL 452345|B.1|China|2020-03-07	Asia|hCoV-19/India/TG-CCMB-AA241/2020|EPI ISL 539751|B.1.1|India|2020-08-11	0.0003358778	Asia
Asia|hCoV-19/Beijing/DT-travelIT03/2020|EPI ISL 452354|B.1|China|2020-03-07	Asia|hCoV-19/India/TG-CCMB-AA241/2020|EPI ISL 539751|B.1.1|India|2020-08-11	0.0003358989	Asia
Asia|hCoV-19/Japan/P1/2020|EPI ISL 419296|B.1.255|Japan|2020-03-08	Asia|hCoV-19/India/TG-CCMB-AA241/2020|EPI ISL 539751|B.1.1|India|2020-08-11	0.0003022889	Asia
Asia|hCoV-19/Japan/PG-0056/2020|EPI ISL 479819|A|Japan|2020-03-08	Asia|hCoV-19/India/TG-CCMB-AA241/2020|EPI ISL 539751|B.1.1|India|2020-08-11	0.0005711245	Asia
Asia|hCoV-19/Singapore/49/2020|EPI ISL 428828|B.1.5|Singapore|2020-03-08	Asia|hCoV-19/India/TG-CCMB-AA241/2020|EPI ISL 539751|B.1.1|India|2020-08-11	0.0002350932	Asia
Asia|hCoV-19/Vietnam/VNHN 0207/2020|EPI ISL 511891|B.1.1|Vietnam|2020-03-08	Asia|hCoV-19/India/TG-CCMB-AA241/2020|EPI ISL 539751|B.1.1|India|2020-08-11	0.0001343166	Asia
Asia|hCoV-19/Singapore/394/2020|EPI ISL 469143|B|Singapore|2020-03-09	Asia|hCoV-19/India/TG-CCMB-AA241/2020|EPI ISL 539751|B.1.1|India|2020-08-11	0.0003694731	Asia
Asia|hCoV-19/Japan/PG-0221/2020|EPI ISL 479920|A|Japan|2020-03-09	Asia|hCoV-19/India/TG-CCMB-AA241/2020|EPI ISL 539751|B.1.1|India|2020-08-11	0.0005711171	Asia
Asia|hCoV-19/Saudi Arabia/KAIMRC01/2020|EPI ISL 507010|B.6|Saudi Arabia|2020-03-09	Asia|hCoV-19/India/TG-CCMB-AA241/2020|EPI ISL 539751|B.1.1|India|2020-08-11	0.0005711435	Asia
Asia|hCoV-19/Iran/KHGRC-1.1-IPI-8206/2020|EPI ISL 442523|B.4|Iran|2020-03-09	Asia|hCoV-19/India/TG-CCMB-AA241/2020|EPI ISL 539751|B.1.1|India|2020-08-11	0.0005375518	Asia
Asia|hCoV-19/Saudi Arabia/SCDC-3321/2020|EPI ISL 416521|B.1.246|Saudi Arabia|2020-03-10	Asia|hCoV-19/India/TG-CCMB-AA241/2020|EPI ISL 539751|B.1.1|India|2020-08-11	0.0003358834	Asia
Asia|hCoV-19/India/UN-1100/2020|EPI ISL 421664|B.4|India|2020-03-10	Asia|hCoV-19/India/TG-CCMB-AA241/2020|EPI ISL 539751|B.1.1|India|2020-08-11	0.0006720766	Asia
Asia|hCoV-19/India/UN-1063/2020|EPI ISL 424361|B.4|India|2020-03-10	Asia|hCoV-19/India/TG-CCMB-AA241/2020|EPI ISL 539751|B.1.1|India|2020-08-11	0.0006384220	Asia
Asia|hCoV-19/Singapore/31/2020|EPI ISL 420108|B|Singapore|2020-03-10	Asia|hCoV-19/India/TG-CCMB-AA241/2020|EPI ISL 539751|B.1.1|India|2020-08-11	0.0003694731	Asia
Asia|hCoV-19/Japan/P4-1/2020|EPI ISL 419301|B.1.1|Japan|2020-03-11	Asia|hCoV-19/India/TG-CCMB-AA241/2020|EPI ISL 539751|B.1.1|India|2020-08-11	0.0001343166	Asia
Asia|hCoV-19/Singapore/32/2020|EPI ISL 420109|B|Singapore|2020-03-11	Asia|hCoV-19/India/TG-CCMB-AA241/2020|EPI ISL 539751|B.1.1|India|2020-08-11	0.0003694731	Asia
Asia|hCoV-19/Lebanon/S9 764/2020|EPI ISL 450515|B.4|Lebanon|2020-03-11	Asia|hCoV-19/India/TG-CCMB-AA241/2020|EPI ISL 539751|B.1.1|India|2020-08-11	0.0006384220	Asia
Asia|hCoV-19/Japan/SMU-0311S2/2020|EPI ISL 416524|B.1.5|Japan|2020-03-11	Asia|hCoV-19/India/TG-CCMB-AA241/2020|EPI ISL 539751|B.1.1|India|2020-08-11	0.0002686913	Asia
Asia|hCoV-19/Japan/PG-0437/2020|EPI ISL 480103|A|Japan|2020-03-12	Asia|hCoV-19/India/TG-CCMB-AA241/2020|EPI ISL 539751|B.1.1|India|2020-08-11	0.0006047323	Asia
Asia|hCoV-19/Japan/PG-0324/2020|EPI ISL 479999|B.1.5|Japan|2020-03-12	Asia|hCoV-19/India/TG-CCMB-AA241/2020|EPI ISL 539751|B.1.1|India|2020-08-11	0.0003358990	Asia
Asia|hCoV-19/Beijing/DT-travelNO01/2020|EPI ISL 452342|B|China|2020-03-12	Asia|hCoV-19/India/TG-CCMB-AA241/2020|EPI ISL 539751|B.1.1|India|2020-08-11	0.0003694854	Asia
Asia|hCoV-19/India/UN-1621/2020|EPI ISL 421671|B.4|India|2020-03-12	Asia|hCoV-19/India/TG-CCMB-AA241/2020|EPI ISL 539751|B.1.1|India|2020-08-11	0.0006384114	Asia
Asia|hCoV-19/Thailand/Bangkok 2294/2020|EPI ISL 447921|B.6|Thailand|2020-03-13	Asia|hCoV-19/India/TG-CCMB-AA241/2020|EPI ISL 539751|B.1.1|India|2020-08-11	0.0006047626	Asia
Asia|hCoV-19/Taiwan/CGMH-CGU-09/2020|EPI ISL 417522|B|Taiwan|2020-03-13	Asia|hCoV-19/India/TG-CCMB-AA241/2020|EPI ISL 539751|B.1.1|India|2020-08-11	0.0005039147	Asia
Asia|hCoV-19/Japan/PG-0192/2020|EPI ISL 479897|B.1.160|Japan|2020-03-13	Asia|hCoV-19/India/TG-CCMB-AA241/2020|EPI ISL 539751|B.1.1|India|2020-08-11	0.0003694793	Asia
Asia|hCoV-19/Beijing/DT-travelDE01/2020|EPI ISL 452329|B|China|2020-03-13	Asia|hCoV-19/India/TG-CCMB-AA241/2020|EPI ISL 539751|B.1.1|India|2020-08-11	0.0003694731	Asia
Asia|hCoV-19/Oman/RESP-20-2282/2020|EPI ISL 457974|B.1.220|Oman|2020-03-14	Asia|hCoV-19/India/TG-CCMB-AA241/2020|EPI ISL 539751|B.1.1|India|2020-08-11	0.0003022749	Asia
Asia|hCoV-19/Singapore/758/2020|EPI ISL 507003|B.6|Singapore|2020-03-14	Asia|hCoV-19/India/TG-CCMB-AA241/2020|EPI ISL 539751|B.1.1|India|2020-08-11	0.0005375200	Asia
Asia|hCoV-19/Hangzhou/HZCDC6706/2020|EPI ISL 421222|B|China|2020-03-14	Asia|hCoV-19/India/TG-CCMB-AA241/2020|EPI ISL 539751|B.1.1|India|2020-08-11	0.0003694731	Asia
Asia|hCoV-19/Wuhan/HB-WH5-237/2020|EPI ISL 454978|B|China|2020-03-14	Asia|hCoV-19/India/TG-CCMB-AA241/2020|EPI ISL 539751|B.1.1|India|2020-08-11	0.0004030817	Asia
Asia|hCoV-19/Beijing/DT-travelGR01/2020|EPI ISL 452347|B.1|China|2020-03-15	Asia|hCoV-19/India/TG-CCMB-AA241/2020|EPI ISL 539751|B.1.1|India|2020-08-11	0.0002686834	Asia
Asia|hCoV-19/Israel/CVL-n-5936/2020|EPI ISL 475018|B.1|Israel|2020-03-15	Asia|hCoV-19/India/TG-CCMB-AA241/2020|EPI ISL 539751|B.1.1|India|2020-08-11	0.0003358834	Asia
Asia|hCoV-19/Israel/CVL-n-6157/2020|EPI ISL 475022|B.1|Israel|2020-03-15	Asia|hCoV-19/India/TG-CCMB-AA241/2020|EPI ISL 539751|B.1.1|India|2020-08-11	0.0004367358	Asia
Asia|hCoV-19/South Korea/KCDC2128/2020|EPI ISL 498029|B.40|South Korea|2020-03-15	Asia|hCoV-19/India/TG-CCMB-AA241/2020|EPI ISL 539751|B.1.1|India|2020-08-11	0.0005711700	Asia
Asia|hCoV-19/Pakistan/KHI1/2020|EPI ISL 451958|B|Pakistan|2020-03-16	Asia|hCoV-19/India/TG-CCMB-AA241/2020|EPI ISL 539751|B.1.1|India|2020-08-11	0.0004703147	Asia
Asia|hCoV-19/United Arab Emirates/L0879/2020|EPI ISL 435124|B.1.1.296|United Arab Emirates|2020-03-16	Asia|hCoV-19/India/TG-CCMB-AA241/2020|EPI ISL 539751|B.1.1|India|2020-08-11	0.0002350901	Asia
Asia|hCoV-19/South Korea/KCDC2129/2020|EPI ISL 498030|B.40|South Korea|2020-03-16	Asia|hCoV-19/India/TG-CCMB-AA241/2020|EPI ISL 539751|B.1.1|India|2020-08-11	0.0005375359	Asia
Asia|hCoV-19/Saudi Arabia/KAIMRC12/2020|EPI ISL 507018|B.1.1|Saudi Arabia|2020-03-17	Asia|hCoV-19/India/TG-CCMB-AA241/2020|EPI ISL 539751|B.1.1|India|2020-08-11	0.0001343166	Asia
Asia|hCoV-19/Taiwan/TSGH-13/2020|EPI ISL 428230|B.4|Taiwan|2020-03-17	Asia|hCoV-19/India/TG-CCMB-AA241/2020|EPI ISL 539751|B.1.1|India|2020-08-11	0.0008066697	Asia
Asia|hCoV-19/Vietnam/VNHN 1072/2020|EPI ISL 455717|B.1|Vietnam|2020-03-17	Asia|hCoV-19/India/TG-CCMB-AA241/2020|EPI ISL 539751|B.1.1|India|2020-08-11	0.0003696765	Asia
Asia|hCoV-19/Taiwan/CGMH-CGU-13/2020|EPI ISL 424969|B.1.1|Taiwan|2020-03-17	Asia|hCoV-19/India/TG-CCMB-AA241/2020|EPI ISL 539751|B.1.1|India|2020-08-11	0.0002014924	Asia
Asia|hCoV-19/Wuhan/HB-WH4-211/2020|EPI ISL 454960|B|China|2020-03-18	Asia|hCoV-19/India/TG-CCMB-AA241/2020|EPI ISL 539751|B.1.1|India|2020-08-11	0.0004702890	Asia
Asia|hCoV-19/Vietnam/VNHN 1167/2020|EPI ISL 455696|B.1|Vietnam|2020-03-18	Asia|hCoV-19/India/TG-CCMB-AA241/2020|EPI ISL 539751|B.1.1|India|2020-08-11	0.0003358934	Asia
Asia|hCoV-19/Hong Kong/HKU-200723-043/2020|EPI ISL 497810|B.1|Hong Kong|2020-03-18	Asia|hCoV-19/India/TG-CCMB-AA241/2020|EPI ISL 539751|B.1.1|India|2020-08-11	0.0004030765	Asia
Asia|hCoV-19/Oman/RESP-20-3080/2020|EPI ISL 457979|B.1.1|Oman|2020-03-18	Asia|hCoV-19/India/TG-CCMB-AA241/2020|EPI ISL 539751|B.1.1|India|2020-08-11	0.0001343166	Asia
Asia|hCoV-19/Lebanon/LB-R8/2020|EPI ISL 498551|B.1.5|Lebanon|2020-03-19	Asia|hCoV-19/India/TG-CCMB-AA241/2020|EPI ISL 539751|B.1.1|India|2020-08-11	0.0003358934	Asia
Asia|hCoV-19/Japan/PG-0281/2020|EPI ISL 479961|B.1.1|Japan|2020-03-19	Asia|hCoV-19/India/TG-CCMB-AA241/2020|EPI ISL 539751|B.1.1|India|2020-08-11	0.0001678991	Asia
Asia|hCoV-19/United Arab Emirates/L9584510/2020|EPI ISL 520743|B.1.1|United Arab Emirates|2020-03-19	Asia|hCoV-19/India/TG-CCMB-AA241/2020|EPI ISL 539751|B.1.1|India|2020-08-11	0.0001679069	Asia
Asia|hCoV-19/Wuhan/HB-WH4-212/2020|EPI ISL 454961|B|China|2020-03-19	Asia|hCoV-19/India/TG-CCMB-AA241/2020|EPI ISL 539751|B.1.1|India|2020-08-11	0.0004703108	Asia
Asia|hCoV-19/Taiwan/NCKUH-007/2020|EPI ISL 493202|B.40|Taiwan|2020-03-20	Asia|hCoV-19/India/TG-CCMB-AA241/2020|EPI ISL 539751|B.1.1|India|2020-08-11	0.0006047525	Asia
Asia|hCoV-19/Taiwan/107/2020|EPI ISL 420085|B.1|Taiwan|2020-03-20	Asia|hCoV-19/India/TG-CCMB-AA241/2020|EPI ISL 539751|B.1.1|India|2020-08-11	0.0003694902	Asia
Asia|hCoV-19/Oman/RESP-20-3700/2020|EPI ISL 457986|B|Oman|2020-03-20	Asia|hCoV-19/India/TG-CCMB-AA241/2020|EPI ISL 539751|B.1.1|India|2020-08-11	0.0004030817	Asia
Asia|hCoV-19/Singapore/173nan/2020|EPI ISL 538441|B.1|Singapore|2020-03-20	Asia|hCoV-19/India/TG-CCMB-AA241/2020|EPI ISL 539751|B.1.1|India|2020-08-11	0.0003022889	Asia
Asia|hCoV-19/Taiwan/CGMH-CGU-23/2020|EPI ISL 444276|B.1.255|Taiwan|2020-03-21	Asia|hCoV-19/India/TG-CCMB-AA241/2020|EPI ISL 539751|B.1.1|India|2020-08-11	0.0003022889	Asia
Asia|hCoV-19/Vietnam/VNHN 1492/2020|EPI ISL 455699|B.1.1|Vietnam|2020-03-21	Asia|hCoV-19/India/TG-CCMB-AA241/2020|EPI ISL 539751|B.1.1|India|2020-08-11	0.0001679069	Asia
Asia|hCoV-19/Singapore/179/2020|EPI ISL 462297|B|Singapore|2020-03-21	Asia|hCoV-19/India/TG-CCMB-AA241/2020|EPI ISL 539751|B.1.1|India|2020-08-11	0.0005038979	Asia
Asia|hCoV-19/Hangzhou/HZCDCp145/2020|EPI ISL 482582|B.1.1|China|2020-03-21	Asia|hCoV-19/India/TG-CCMB-AA241/2020|EPI ISL 539751|B.1.1|India|2020-08-11	0.0001678991	Asia
Asia|hCoV-19/Hangzhou/HZCDC7184F/2020|EPI ISL 482583|B.1|China|2020-03-22	Asia|hCoV-19/India/TG-CCMB-AA241/2020|EPI ISL 539751|B.1.1|India|2020-08-11	0.0003022839	Asia
Asia|hCoV-19/Beijing/DT-travelUK01/2020|EPI ISL 452355|B.1.1|China|2020-03-22	Asia|hCoV-19/India/TG-CCMB-AA241/2020|EPI ISL 539751|B.1.1|India|2020-08-11	0.0002014924	Asia
Asia|hCoV-19/Israel/701002334/2020|EPI ISL 447306|B.1|Israel|2020-03-22	Asia|hCoV-19/India/TG-CCMB-AA241/2020|EPI ISL 539751|B.1.1|India|2020-08-11	0.0003695135	Asia
Asia|hCoV-19/South Korea/KCDC2145/2020|EPI ISL 498046|B.1|South Korea|2020-03-22	Asia|hCoV-19/India/TG-CCMB-AA241/2020|EPI ISL 539751|B.1.1|India|2020-08-11	0.0003022889	Asia
Asia|hCoV-19/Saudi Arabia/KAUST-Makkah13/2020|EPI ISL 437466|A|Saudi Arabia|2020-03-23	Asia|hCoV-19/India/TG-CCMB-AA241/2020|EPI ISL 539751|B.1.1|India|2020-08-11	0.0005375518	Asia
Asia|hCoV-19/Japan/PG-0232/2020|EPI ISL 479927|A|Japan|2020-03-23	Asia|hCoV-19/India/TG-CCMB-AA241/2020|EPI ISL 539751|B.1.1|India|2020-08-11	0.0006047324	Asia
Asia|hCoV-19/Taiwan/108/2020|EPI ISL 429883|B.1|Taiwan|2020-03-23	Asia|hCoV-19/India/TG-CCMB-AA241/2020|EPI ISL 539751|B.1.1|India|2020-08-11	0.0003022889	Asia
Asia|hCoV-19/Saudi Arabia/KFSHRC27/2020|EPI ISL 507032|B.1.246|Saudi Arabia|2020-03-23	Asia|hCoV-19/India/TG-CCMB-AA241/2020|EPI ISL 539751|B.1.1|India|2020-08-11	0.0003358834	Asia
Asia|hCoV-19/Taiwan/TSGH-14/2020|EPI ISL 428231|B.1.255|Taiwan|2020-03-24	Asia|hCoV-19/India/TG-CCMB-AA241/2020|EPI ISL 539751|B.1.1|India|2020-08-11	0.0004031325	Asia
Asia|hCoV-19/Israel/701002431/2020|EPI ISL 447302|B.1.1|Israel|2020-03-24	Asia|hCoV-19/India/TG-CCMB-AA241/2020|EPI ISL 539751|B.1.1|India|2020-08-11	0.0002014924	Asia
Asia|hCoV-19/Israel/701002458/2020|EPI ISL 447297|B.1|Israel|2020-03-24	Asia|hCoV-19/India/TG-CCMB-AA241/2020|EPI ISL 539751|B.1.1|India|2020-08-11	0.0003358834	Asia
Asia|hCoV-19/Taiwan/TSGH-10/2020|EPI ISL 427397|B.40|Taiwan|2020-03-24	Asia|hCoV-19/India/TG-CCMB-AA241/2020|EPI ISL 539751|B.1.1|India|2020-08-11	0.0005375359	Asia
Asia|hCoV-19/Singapore/486/2020|EPI ISL 476820|B|Singapore|2020-03-25	Asia|hCoV-19/India/TG-CCMB-AA241/2020|EPI ISL 539751|B.1.1|India|2020-08-11	0.0004702673	Asia
Asia|hCoV-19/Israel/990059251/2020|EPI ISL 447269|B.1|Israel|2020-03-25	Asia|hCoV-19/India/TG-CCMB-AA241/2020|EPI ISL 539751|B.1.1|India|2020-08-11	0.0003358834	Asia
Asia|hCoV-19/Oman/RESP-20-5505/2020|EPI ISL 457994|B.1|Oman|2020-03-25	Asia|hCoV-19/India/TG-CCMB-AA241/2020|EPI ISL 539751|B.1.1|India|2020-08-11	0.0003694902	Asia
Asia|hCoV-19/Thailand/Bangkok-0038/2020|EPI ISL 429174|B.1|Thailand|2020-03-25	Asia|hCoV-19/India/TG-CCMB-AA241/2020|EPI ISL 539751|B.1.1|India|2020-08-11	0.0003022889	Asia
Asia|hCoV-19/South Korea/IHC3486/2020|EPI ISL 541001|B.1.1|South Korea|2020-03-26	Asia|hCoV-19/India/TG-CCMB-AA241/2020|EPI ISL 539751|B.1.1|India|2020-08-11	0.0001678991	Asia
Asia|hCoV-19/Israel/2047145/2020|EPI ISL 447396|B.1.1|Israel|2020-03-26	Asia|hCoV-19/India/TG-CCMB-AA241/2020|EPI ISL 539751|B.1.1|India|2020-08-11	0.0001678991	Asia
Asia|hCoV-19/South Korea/KCDC2183/2020|EPI ISL 506977|B.1.1|South Korea|2020-03-26	Asia|hCoV-19/India/TG-CCMB-AA241/2020|EPI ISL 539751|B.1.1|India|2020-08-11	0.0001678991	Asia
Asia|hCoV-19/Israel/701002666/2020|EPI ISL 447286|B.1|Israel|2020-03-26	Asia|hCoV-19/India/TG-CCMB-AA241/2020|EPI ISL 539751|B.1.1|India|2020-08-11	0.0003694964	Asia
Asia|hCoV-19/Japan/PG-0318/2020|EPI ISL 479993|B.1|Japan|2020-03-27	Asia|hCoV-19/India/TG-CCMB-AA241/2020|EPI ISL 539751|B.1.1|India|2020-08-11	0.0003694964	Asia
Asia|hCoV-19/Indonesia/JK-EIJK-03/2020|EPI ISL 437191|B|Indonesia|2020-03-27	Asia|hCoV-19/India/TG-CCMB-AA241/2020|EPI ISL 539751|B.1.1|India|2020-08-11	0.0004030885	Asia
Asia|hCoV-19/Vietnam/VNHN 3085/2020|EPI ISL 455703|B.1.1|Vietnam|2020-03-27	Asia|hCoV-19/India/TG-CCMB-AA241/2020|EPI ISL 539751|B.1.1|India|2020-08-11	0.0002014831	Asia
Asia|hCoV-19/Saudi Arabia/KFSHRC43/2020|EPI ISL 507036|B.1.247|Saudi Arabia|2020-03-27	Asia|hCoV-19/India/TG-CCMB-AA241/2020|EPI ISL 539751|B.1.1|India|2020-08-11	0.0003694964	Asia
Asia|hCoV-19/Georgia/Tb-1352/2020|EPI ISL 420140|B.1|Georgia|2020-03-28	Asia|hCoV-19/India/TG-CCMB-AA241/2020|EPI ISL 539751|B.1.1|India|2020-08-11	0.0003358990	Asia
Asia|hCoV-19/South Korea/KCDC2189/2020|EPI ISL 506983|B.1.5|South Korea|2020-03-28	Asia|hCoV-19/India/TG-CCMB-AA241/2020|EPI ISL 539751|B.1.1|India|2020-08-11	0.0003358778	Asia
Asia|hCoV-19/Thailand/Bangkok-0043/2020|EPI ISL 429179|B.1.5|Thailand|2020-03-28	Asia|hCoV-19/India/TG-CCMB-AA241/2020|EPI ISL 539751|B.1.1|India|2020-08-11	0.0003022839	Asia
Asia|hCoV-19/South Korea/KCDC2190/2020|EPI ISL 506984|B.1|South Korea|2020-03-28	Asia|hCoV-19/India/TG-CCMB-AA241/2020|EPI ISL 539751|B.1.1|India|2020-08-11	0.0004031004	Asia
Asia|hCoV-19/Saudi Arabia/KAUST-Madinah238/2020|EPI ISL 437733|B.1.246|Saudi Arabia|2020-03-29	Asia|hCoV-19/India/TG-CCMB-AA241/2020|EPI ISL 539751|B.1.1|India|2020-08-11	0.0004030952	Asia
Asia|hCoV-19/Singapore/930/2020|EPI ISL 538462|B.1|Singapore|2020-03-29	Asia|hCoV-19/India/TG-CCMB-AA241/2020|EPI ISL 539751|B.1.1|India|2020-08-11	0.0003022889	Asia
Asia|hCoV-19/Oman/RESP-20-6417/2020|EPI ISL 457996|B.1|Oman|2020-03-29	Asia|hCoV-19/India/TG-CCMB-AA241/2020|EPI ISL 539751|B.1.1|India|2020-08-11	0.0004031138	Asia
Asia|hCoV-19/Saudi Arabia/KAUST-Madinah255/2020|EPI ISL 437739|B.1.36.6|Saudi Arabia|2020-03-29	Asia|hCoV-19/India/TG-CCMB-AA241/2020|EPI ISL 539751|B.1.1|India|2020-08-11	0.0004366752	Asia
Asia|hCoV-19/Indonesia/JI-ITD-1273V/2020|EPI ISL 529964|B|Indonesia|2020-03-30	Asia|hCoV-19/India/TG-CCMB-AA241/2020|EPI ISL 539751|B.1.1|India|2020-08-11	0.0005039296	Asia
Asia|hCoV-19/Saudi Arabia/KAUST-Madinah254/2020|EPI ISL 437738|B.1.246|Saudi Arabia|2020-03-30	Asia|hCoV-19/India/TG-CCMB-AA241/2020|EPI ISL 539751|B.1.1|India|2020-08-11	0.0003358834	Asia
Asia|hCoV-19/Malaysia/3499/2020|EPI ISL 501205|B.6|Malaysia|2020-03-30	Asia|hCoV-19/India/TG-CCMB-AA241/2020|EPI ISL 539751|B.1.1|India|2020-08-11	0.0005711266	Asia
Asia|hCoV-19/Malaysia/IMR WC9127/2020|EPI ISL 459956|B.6|Malaysia|2020-03-30	Asia|hCoV-19/India/TG-CCMB-AA241/2020|EPI ISL 539751|B.1.1|India|2020-08-11	0.0005711266	Asia
Asia|hCoV-19/India/WB-IK5/2020|EPI ISL 508376|B.1.5|India|2020-03-31	Asia|hCoV-19/India/TG-CCMB-AA241/2020|EPI ISL 539751|B.1.1|India|2020-08-11	0.0002686834	Asia
Asia|hCoV-19/Japan/PG-0355/2020|EPI ISL 480027|B.1.1|Japan|2020-03-31	Asia|hCoV-19/India/TG-CCMB-AA241/2020|EPI ISL 539751|B.1.1|India|2020-08-11	0.0002014924	Asia
Asia|hCoV-19/India/TG-CCMB-J057/2020|EPI ISL 447563|B.6|India|2020-03-31	Asia|hCoV-19/India/TG-CCMB-AA241/2020|EPI ISL 539751|B.1.1|India|2020-08-11	0.0006720368	Asia
Asia|hCoV-19/Singapore/933/2020|EPI ISL 538465|B.6|Singapore|2020-03-31	Asia|hCoV-19/India/TG-CCMB-AA241/2020|EPI ISL 539751|B.1.1|India|2020-08-11	0.0005711266	Asia
Asia|hCoV-19/Israel/2089861/2020|EPI ISL 447361|B.1|Israel|2020-04-01	Asia|hCoV-19/India/TG-CCMB-AA241/2020|EPI ISL 539751|B.1.1|India|2020-08-11	0.0003022889	Asia
Asia|hCoV-19/India/TG-CCMB-J283/2020|EPI ISL 450328|B.6|India|2020-04-01	Asia|hCoV-19/India/TG-CCMB-AA241/2020|EPI ISL 539751|B.1.1|India|2020-08-11	0.0005711266	Asia
Asia|hCoV-19/Saudi Arabia/KAUST-MADINAH281/2020|EPI ISL 513125|B.1.246|Saudi Arabia|2020-04-01	Asia|hCoV-19/India/TG-CCMB-AA241/2020|EPI ISL 539751|B.1.1|India|2020-08-11	0.0003694793	Asia
Asia|hCoV-19/India/TG-CCMB-J206/2020|EPI ISL 447569|B.6|India|2020-04-01	Asia|hCoV-19/India/TG-CCMB-AA241/2020|EPI ISL 539751|B.1.1|India|2020-08-11	0.0006384220	Asia
Asia|hCoV-19/India/TG-CCMB-J222/2020|EPI ISL 450332|B.6|India|2020-04-01	Asia|hCoV-19/India/TG-CCMB-AA241/2020|EPI ISL 539751|B.1.1|India|2020-08-11	0.0005711266	Asia
Asia|hCoV-19/India/TG-CCMB-J232/2020|EPI ISL 447576|B.6|India|2020-04-02	Asia|hCoV-19/India/TG-CCMB-AA241/2020|EPI ISL 539751|B.1.1|India|2020-08-11	0.0007729383	Asia
Asia|hCoV-19/Japan/PG-0513/2020|EPI ISL 480171|B.1.1|Japan|2020-04-02	Asia|hCoV-19/India/TG-CCMB-AA241/2020|EPI ISL 539751|B.1.1|India|2020-08-11	0.0001678991	Asia
Asia|hCoV-19/Taiwan/TSGH-23/2020|EPI ISL 436108|B.1|Taiwan|2020-04-02	Asia|hCoV-19/India/TG-CCMB-AA241/2020|EPI ISL 539751|B.1.1|India|2020-08-11	0.0003022889	Asia
Asia|hCoV-19/India/TG-CCMB-J458/2020|EPI ISL 447575|B.6|India|2020-04-02	Asia|hCoV-19/India/TG-CCMB-AA241/2020|EPI ISL 539751|B.1.1|India|2020-08-11	0.0006720368	Asia
Asia|hCoV-19/SaudiArabia/KAUST-JEDDAH756/2020|EPI ISL 512999|B.1.1|Saudi Arabia|2020-04-03	Asia|hCoV-19/India/TG-CCMB-AA241/2020|EPI ISL 539751|B.1.1|India|2020-08-11	0.0001343166	Asia
Asia|hCoV-19/Hong Kong/VM20008964-2/2020|EPI ISL 539851|B.1.1|Hong Kong|2020-04-03	Asia|hCoV-19/India/TG-CCMB-AA241/2020|EPI ISL 539751|B.1.1|India|2020-08-11	0.0001678991	Asia
Asia|hCoV-19/Saudi Arabia/KAIMRC64/2020|EPI ISL 507028|B.1.246|Saudi Arabia|2020-04-03	Asia|hCoV-19/India/TG-CCMB-AA241/2020|EPI ISL 539751|B.1.1|India|2020-08-11	0.0003358834	Asia
Asia|hCoV-19/Israel/13077558/2020|EPI ISL 447432|B.1|Israel|2020-04-03	Asia|hCoV-19/India/TG-CCMB-AA241/2020|EPI ISL 539751|B.1.1|India|2020-08-11	0.0003358990	Asia
Asia|hCoV-19/Israel/13077823/2020|EPI ISL 447424|B.1.3|Israel|2020-04-04	Asia|hCoV-19/India/TG-CCMB-AA241/2020|EPI ISL 539751|B.1.1|India|2020-08-11	0.0004703108	Asia
Asia|hCoV-19/India/MH-CCMB-NIV1/2020|EPI ISL 450321|B.6|India|2020-04-04	Asia|hCoV-19/India/TG-CCMB-AA241/2020|EPI ISL 539751|B.1.1|India|2020-08-11	0.0006047525	Asia
Asia|hCoV-19/India/OR-RMRC24/2020|EPI ISL 455775|B.1.246|India|2020-04-04	Asia|hCoV-19/India/TG-CCMB-AA241/2020|EPI ISL 539751|B.1.1|India|2020-08-11	0.0003358834	Asia
Asia|hCoV-19/Israel/13077846/2020|EPI ISL 447422|B.1.3|Israel|2020-04-04	Asia|hCoV-19/India/TG-CCMB-AA241/2020|EPI ISL 539751|B.1.1|India|2020-08-11	0.0004703247	Asia
Asia|hCoV-19/India/GJ-GBRC1s/2020|EPI ISL 426415|B.1|India|2020-04-05	Asia|hCoV-19/India/TG-CCMB-AA241/2020|EPI ISL 539751|B.1.1|India|2020-08-11	0.0004031123	Asia
Asia|hCoV-19/United Arab Emirates/L920643384/2020|EPI ISL 520731|A|United Arab Emirates|2020-04-05	Asia|hCoV-19/India/TG-CCMB-AA241/2020|EPI ISL 539751|B.1.1|India|2020-08-11	0.0006047604	Asia
Asia|hCoV-19/India/WB-IK8/2020|EPI ISL 511901|A|India|2020-04-05	Asia|hCoV-19/India/TG-CCMB-AA241/2020|EPI ISL 539751|B.1.1|India|2020-08-11	0.0005711340	Asia
Asia|hCoV-19/SaudiArabia/KAUST-MADINAH519/2020|EPI ISL 513166|B.1.246|Saudi Arabia|2020-04-05	Asia|hCoV-19/India/TG-CCMB-AA241/2020|EPI ISL 539751|B.1.1|India|2020-08-11	0.0003358834	Asia
Asia|hCoV-19/SaudiArabia/KAUST-JEDDAH927/2020|EPI ISL 513056|B.1.1|Saudi Arabia|2020-04-06	Asia|hCoV-19/India/TG-CCMB-AA241/2020|EPI ISL 539751|B.1.1|India|2020-08-11	0.0002014924	Asia
Asia|hCoV-19/Singapore/947/2020|EPI ISL 538481|B.1|Singapore|2020-04-06	Asia|hCoV-19/India/TG-CCMB-AA241/2020|EPI ISL 539751|B.1.1|India|2020-08-11	0.0003022889	Asia
Asia|hCoV-19/SaudiArabia/KAUST-JEDDAH916/2020|EPI ISL 513047|B.1.5|Saudi Arabia|2020-04-06	Asia|hCoV-19/India/TG-CCMB-AA241/2020|EPI ISL 539751|B.1.1|India|2020-08-11	0.0003022889	Asia
Asia|hCoV-19/Saudi Arabia/KAUST-Makkah227/2020|EPI ISL 437723|B.1.36.6|Saudi Arabia|2020-04-06	Asia|hCoV-19/India/TG-CCMB-AA241/2020|EPI ISL 539751|B.1.1|India|2020-08-11	0.0004030765	Asia
Asia|hCoV-19/Japan/PG-0507/2020|EPI ISL 480166|B.1.1|Japan|2020-04-07	Asia|hCoV-19/India/TG-CCMB-AA241/2020|EPI ISL 539751|B.1.1|India|2020-08-11	0.0002350793	Asia
Asia|hCoV-19/United Arab Emirates/L920647430/2020|EPI ISL 520733|A|United Arab Emirates|2020-04-07	Asia|hCoV-19/India/TG-CCMB-AA241/2020|EPI ISL 539751|B.1.1|India|2020-08-11	0.0005711509	Asia
Asia|hCoV-19/Singapore/951/2020|EPI ISL 538485|B.6|Singapore|2020-04-07	Asia|hCoV-19/India/TG-CCMB-AA241/2020|EPI ISL 539751|B.1.1|India|2020-08-11	0.0006047346	Asia
Asia|hCoV-19/Hong Kong/HKU-200723-056/2020|EPI ISL 497823|B.1.1|Hong Kong|2020-04-07	Asia|hCoV-19/India/TG-CCMB-AA241/2020|EPI ISL 539751|B.1.1|India|2020-08-11	0.0002350753	Asia
Asia|hCoV-19/Oman/12096/2020|EPI ISL 491147|B.1.1.27|Oman|2020-04-08	Asia|hCoV-19/India/TG-CCMB-AA241/2020|EPI ISL 539751|B.1.1|India|2020-08-11	0.0003022660	Asia
Asia|hCoV-19/Bangladesh/CHRF-0009/2020|EPI ISL 468077|B.1.1.316|Bangladesh|2020-04-08	Asia|hCoV-19/India/TG-CCMB-AA241/2020|EPI ISL 539751|B.1.1|India|2020-08-11	0.0001679069	Asia
Asia|hCoV-19/Vietnam/VNHN 4806/2020|EPI ISL 455711|B.1.1|Vietnam|2020-04-08	Asia|hCoV-19/India/TG-CCMB-AA241/2020|EPI ISL 539751|B.1.1|India|2020-08-11	0.0002014924	Asia
Asia|hCoV-19/Jordan/SR-0335/2020|EPI ISL 450187|B.1.246|Jordan|2020-04-08	Asia|hCoV-19/India/TG-CCMB-AA241/2020|EPI ISL 539751|B.1.1|India|2020-08-11	0.0003694793	Asia
Asia|hCoV-19/Vietnam/VNHN 4868/2020|EPI ISL 455710|B.1.1|Vietnam|2020-04-09	Asia|hCoV-19/India/TG-CCMB-AA241/2020|EPI ISL 539751|B.1.1|India|2020-08-11	0.0001678991	Asia
Asia|hCoV-19/SaudiArabia/KAUST-JEDDAH493/2020|EPI ISL 512936|B.1.186|Saudi Arabia|2020-04-09	Asia|hCoV-19/India/TG-CCMB-AA241/2020|EPI ISL 539751|B.1.1|India|2020-08-11	0.0003022749	Asia
Asia|hCoV-19/Israel/CVL-n-6744/2020|EPI ISL 474958|B.1.1|Israel|2020-04-09	Asia|hCoV-19/India/TG-CCMB-AA241/2020|EPI ISL 539751|B.1.1|India|2020-08-11	0.0004703047	Asia
Asia|hCoV-19/Japan/Donner12/2020|EPI ISL 438956|B.1.1|Japan|2020-04-09	Asia|hCoV-19/India/TG-CCMB-AA241/2020|EPI ISL 539751|B.1.1|India|2020-08-11	0.0001678991	Asia
Asia|hCoV-19/Malaysia/IMR WC13946/2020|EPI ISL 490047|B.6|Malaysia|2020-04-10	Asia|hCoV-19/India/TG-CCMB-AA241/2020|EPI ISL 539751|B.1.1|India|2020-08-11	0.0006719945	Asia
Asia|hCoV-19/Vietnam/VNHN 4864/2020|EPI ISL 455708|B.1.1|Vietnam|2020-04-10	Asia|hCoV-19/India/TG-CCMB-AA241/2020|EPI ISL 539751|B.1.1|India|2020-08-11	0.0002014831	Asia
Asia|hCoV-19/Israel/n14292/2020|EPI ISL 483712|B.1.3|Israel|2020-04-10	Asia|hCoV-19/India/TG-CCMB-AA241/2020|EPI ISL 539751|B.1.1|India|2020-08-11	0.0004367010	Asia
Asia|hCoV-19/Malaysia/IMR WC12897/2020|EPI ISL 490015|B.1.178|Malaysia|2020-04-10	Asia|hCoV-19/India/TG-CCMB-AA241/2020|EPI ISL 539751|B.1.1|India|2020-08-11	0.0004703030	Asia
Asia|hCoV-19/Oman/205028472/2020|EPI ISL 458119|B.1.1.27|Oman|2020-04-11	Asia|hCoV-19/India/TG-CCMB-AA241/2020|EPI ISL 539751|B.1.1|India|2020-08-11	0.0002350862	Asia
Asia|hCoV-19/India/GJ-GBRC95a/2020|EPI ISL 450782|B.1.247|India|2020-04-11	Asia|hCoV-19/India/TG-CCMB-AA241/2020|EPI ISL 539751|B.1.1|India|2020-08-11	0.0004031138	Asia
Asia|hCoV-19/South Korea/KCDC2202/2020|EPI ISL 506995|B.1|South Korea|2020-04-11	Asia|hCoV-19/India/TG-CCMB-AA241/2020|EPI ISL 539751|B.1.1|India|2020-08-11	0.0003694964	Asia
Asia|hCoV-19/Israel/CVL-n-7422/2020|EPI ISL 475023|B.1|Israel|2020-04-11	Asia|hCoV-19/India/TG-CCMB-AA241/2020|EPI ISL 539751|B.1.1|India|2020-08-11	0.0003022889	Asia
Asia|hCoV-19/Oman/16904/2020|EPI ISL 525423|B.1|Oman|2020-04-12	Asia|hCoV-19/India/TG-CCMB-AA241/2020|EPI ISL 539751|B.1.1|India|2020-08-11	0.0004702891	Asia
Asia|hCoV-19/Oman/205028718/2020|EPI ISL 457702|B.1.1|Oman|2020-04-12	Asia|hCoV-19/India/TG-CCMB-AA241/2020|EPI ISL 539751|B.1.1|India|2020-08-11	0.0002014924	Asia
Asia|hCoV-19/India/TG-CCMB-K272/2020|EPI ISL 458070|B.6|India|2020-04-12	Asia|hCoV-19/India/TG-CCMB-AA241/2020|EPI ISL 539751|B.1.1|India|2020-08-11	0.0006720368	Asia
Asia|hCoV-19/Malaysia/8451/2020|EPI ISL 501222|B.1.98|Malaysia|2020-04-12	Asia|hCoV-19/India/TG-CCMB-AA241/2020|EPI ISL 539751|B.1.1|India|2020-08-11	0.0004033001	Asia
Asia|hCoV-19/India/GJ-GBRC4/2020|EPI ISL 435051|B.1|India|2020-04-13	Asia|hCoV-19/India/TG-CCMB-AA241/2020|EPI ISL 539751|B.1.1|India|2020-08-11	0.0004031138	Asia
Asia|hCoV-19/India/WB-IK9/2020|EPI ISL 508407|B.1.5|India|2020-04-13	Asia|hCoV-19/India/TG-CCMB-AA241/2020|EPI ISL 539751|B.1.1|India|2020-08-11	0.0002350932	Asia
Asia|hCoV-19/South Korea/KCDC2209/2020|EPI ISL 510548|B.1|South Korea|2020-04-13	Asia|hCoV-19/India/TG-CCMB-AA241/2020|EPI ISL 539751|B.1.1|India|2020-08-11	0.0003694902	Asia
Asia|hCoV-19/Oman/205028997/2020|EPI ISL 458120|B.1.1.27|Oman|2020-04-13	Asia|hCoV-19/India/TG-CCMB-AA241/2020|EPI ISL 539751|B.1.1|India|2020-08-11	0.0003358580	Asia
Asia|hCoV-19/India/TG-CCMB-K499/2020|EPI ISL 447865|B.6|India|2020-04-14	Asia|hCoV-19/India/TG-CCMB-AA241/2020|EPI ISL 539751|B.1.1|India|2020-08-11	0.0006047805	Asia
Asia|hCoV-19/Kazakhstan/16183/2020|EPI ISL 454576|A.2|Kazakhstan|2020-04-14	Asia|hCoV-19/India/TG-CCMB-AA241/2020|EPI ISL 539751|B.1.1|India|2020-08-11	0.0006047346	Asia
Asia|hCoV-19/Japan/Donner21/2020|EPI ISL 438965|B.1.1|Japan|2020-04-14	Asia|hCoV-19/India/TG-CCMB-AA241/2020|EPI ISL 539751|B.1.1|India|2020-08-11	0.0002350792	Asia
Asia|hCoV-19/Kazakhstan/16238/2020|EPI ISL 454498|A.2|Kazakhstan|2020-04-14	Asia|hCoV-19/India/TG-CCMB-AA241/2020|EPI ISL 539751|B.1.1|India|2020-08-11	0.0007055669	Asia
Asia|hCoV-19/Israel/130710157/2020|EPI ISL 447465|B.1.1|Israel|2020-04-15	Asia|hCoV-19/India/TG-CCMB-AA241/2020|EPI ISL 539751|B.1.1|India|2020-08-11	0.0003359751	Asia
Asia|hCoV-19/Israel/2113155/2020|EPI ISL 447349|B.1.3|Israel|2020-04-15	Asia|hCoV-19/India/TG-CCMB-AA241/2020|EPI ISL 539751|B.1.1|India|2020-08-11	0.0004703030	Asia
Asia|hCoV-19/Israel/2113178/2020|EPI ISL 447345|B.1|Israel|2020-04-15	Asia|hCoV-19/India/TG-CCMB-AA241/2020|EPI ISL 539751|B.1.1|India|2020-08-11	0.0003694964	Asia
Asia|hCoV-19/United Arab Emirates/L920667894/2020|EPI ISL 520736|B.1.1|United Arab Emirates|2020-04-15	Asia|hCoV-19/India/TG-CCMB-AA241/2020|EPI ISL 539751|B.1.1|India|2020-08-11	0.0002350753	Asia
Asia|hCoV-19/Israel/CVL-n-8414/2020|EPI ISL 474983|B.1.3|Israel|2020-04-16	Asia|hCoV-19/India/TG-CCMB-AA241/2020|EPI ISL 539751|B.1.1|India|2020-08-11	0.0004703169	Asia
Asia|hCoV-19/SaudiArabia/KAUST-JEDDAH504/2020|EPI ISL 512941|B.1.246|Saudi Arabia|2020-04-16	Asia|hCoV-19/India/TG-CCMB-AA241/2020|EPI ISL 539751|B.1.1|India|2020-08-11	0.0003358834	Asia
Asia|hCoV-19/Israel/CVL-n-8411/2020|EPI ISL 475008|B.1.3|Israel|2020-04-16	Asia|hCoV-19/India/TG-CCMB-AA241/2020|EPI ISL 539751|B.1.1|India|2020-08-11	0.0004030885	Asia
Asia|hCoV-19/India/TN-CCMB-C1-12/2020|EPI ISL 447584|B.6|India|2020-04-16	Asia|hCoV-19/India/TG-CCMB-AA241/2020|EPI ISL 539751|B.1.1|India|2020-08-11	0.0006047626	Asia
Asia|hCoV-19/United Arab Emirates/L2004034664/2020|EPI ISL 520670|A|United Arab Emirates|2020-04-17	Asia|hCoV-19/India/TG-CCMB-AA241/2020|EPI ISL 539751|B.1.1|India|2020-08-11	0.0006047603	Asia
Asia|hCoV-19/United Arab Emirates/L920066831/2020|EPI ISL 520717|B.1.1|United Arab Emirates|2020-04-17	Asia|hCoV-19/India/TG-CCMB-AA241/2020|EPI ISL 539751|B.1.1|India|2020-08-11	0.0003694793	Asia
Asia|hCoV-19/United Arab Emirates/L2004034634/2020|EPI ISL 520669|B.1.1|United Arab Emirates|2020-04-17	Asia|hCoV-19/India/TG-CCMB-AA241/2020|EPI ISL 539751|B.1.1|India|2020-08-11	0.0001343166	Asia
Asia|hCoV-19/Oman/24618/2020|EPI ISL 491129|B.1.1.27|Oman|2020-04-17	Asia|hCoV-19/India/TG-CCMB-AA241/2020|EPI ISL 539751|B.1.1|India|2020-08-11	0.0002686879	Asia
Asia|hCoV-19/Oman/24647/2020|EPI ISL 491139|B.1.1|Oman|2020-04-18	Asia|hCoV-19/India/TG-CCMB-AA241/2020|EPI ISL 539751|B.1.1|India|2020-08-11	0.0001678991	Asia
Asia|hCoV-19/SaudiArabia/KAUST-MAKKAH772/2020|EPI ISL 513242|B.1.247|Saudi Arabia|2020-04-18	Asia|hCoV-19/India/TG-CCMB-AA241/2020|EPI ISL 539751|B.1.1|India|2020-08-11	0.0004702751	Asia
Asia|hCoV-19/United Arab Emirates/L2004034680/2020|EPI ISL 520671|B.1.5|United Arab Emirates|2020-04-18	Asia|hCoV-19/India/TG-CCMB-AA241/2020|EPI ISL 539751|B.1.1|India|2020-08-11	0.0002350932	Asia
Asia|hCoV-19/SaudiArabia/KAUST-MAKKAH771/2020|EPI ISL 513241|B.1.247|Saudi Arabia|2020-04-18	Asia|hCoV-19/India/TG-CCMB-AA241/2020|EPI ISL 539751|B.1.1|India|2020-08-11	0.0004702751	Asia
Asia|hCoV-19/Israel/CVL-n-9331/2020|EPI ISL 474970|B.1.3|Israel|2020-04-19	Asia|hCoV-19/India/TG-CCMB-AA241/2020|EPI ISL 539751|B.1.1|India|2020-08-11	0.0004030885	Asia
Asia|hCoV-19/Taiwan/CGMH-CGU-26/2020|EPI ISL 452178|B.6|Taiwan|2020-04-19	Asia|hCoV-19/India/TG-CCMB-AA241/2020|EPI ISL 539751|B.1.1|India|2020-08-11	0.0007055878	Asia
Asia|hCoV-19/India/WB-S17/2020|EPI ISL 455647|B.1|India|2020-04-19	Asia|hCoV-19/India/TG-CCMB-AA241/2020|EPI ISL 539751|B.1.1|India|2020-08-11	0.0002686958	Asia
Asia|hCoV-19/India/MH-BJMC-1697/2020|EPI ISL 496521|B.6|India|2020-04-19	Asia|hCoV-19/India/TG-CCMB-AA241/2020|EPI ISL 539751|B.1.1|India|2020-08-11	0.0007392925	Asia
Asia|hCoV-19/SaudiArabia/KAUST-MADINAH446/2020|EPI ISL 513159|B.1.160|Saudi Arabia|2020-04-20	Asia|hCoV-19/India/TG-CCMB-AA241/2020|EPI ISL 539751|B.1.1|India|2020-08-11	0.0004030952	Asia
Asia|hCoV-19/Kazakhstan/21399/2020|EPI ISL 454502|B.1.246|Kazakhstan|2020-04-20	Asia|hCoV-19/India/TG-CCMB-AA241/2020|EPI ISL 539751|B.1.1|India|2020-08-11	0.0003358834	Asia
Asia|hCoV-19/Israel/130711082/2020|EPI ISL 447456|B.1|Israel|2020-04-20	Asia|hCoV-19/India/TG-CCMB-AA241/2020|EPI ISL 539751|B.1.1|India|2020-08-11	0.0003358990	Asia
Asia|hCoV-19/SaudiArabia/KAUST-MADINAH444/2020|EPI ISL 513158|B.1.160|Saudi Arabia|2020-04-20	Asia|hCoV-19/India/TG-CCMB-AA241/2020|EPI ISL 539751|B.1.1|India|2020-08-11	0.0004703108	Asia
Asia|hCoV-19/SaudiArabia/KAUST-MAKKAH290/2020|EPI ISL 513214|B.1.247|Saudi Arabia|2020-04-21	Asia|hCoV-19/India/TG-CCMB-AA241/2020|EPI ISL 539751|B.1.1|India|2020-08-11	0.0004702751	Asia
Asia|hCoV-19/Kazakhstan/NCB-5/2020|EPI ISL 435048|A.2|Kazakhstan|2020-04-21	Asia|hCoV-19/India/TG-CCMB-AA241/2020|EPI ISL 539751|B.1.1|India|2020-08-11	0.0006383629	Asia
Asia|hCoV-19/Israel/CVL-n-10261/2020|EPI ISL 474991|B.1|Israel|2020-04-21	Asia|hCoV-19/India/TG-CCMB-AA241/2020|EPI ISL 539751|B.1.1|India|2020-08-11	0.0004031138	Asia
Asia|hCoV-19/SaudiArabia/KAUST-JEDDAH546/2020|EPI ISL 512956|B.1.1|Saudi Arabia|2020-04-21	Asia|hCoV-19/India/TG-CCMB-AA241/2020|EPI ISL 539751|B.1.1|India|2020-08-11	0.0002014924	Asia
Asia|hCoV-19/Oman/C-2673/2020|EPI ISL 491162|B.1.1|Oman|2020-04-22	Asia|hCoV-19/India/TG-CCMB-AA241/2020|EPI ISL 539751|B.1.1|India|2020-08-11	0.0001678991	Asia
Asia|hCoV-19/Oman/C-3067/2020|EPI ISL 491171|B.1.1.27|Oman|2020-04-22	Asia|hCoV-19/India/TG-CCMB-AA241/2020|EPI ISL 539751|B.1.1|India|2020-08-11	0.0003358918	Asia
Asia|hCoV-19/SaudiArabia/KAUST-JEDDAH566/2020|EPI ISL 512963|B.1.246|Saudi Arabia|2020-04-22	Asia|hCoV-19/India/TG-CCMB-AA241/2020|EPI ISL 539751|B.1.1|India|2020-08-11	0.0003358834	Asia
Asia|hCoV-19/India/GJ-GBRC8/2020|EPI ISL 435055|B.1.36|India|2020-04-22	Asia|hCoV-19/India/TG-CCMB-AA241/2020|EPI ISL 539751|B.1.1|India|2020-08-11	0.0004702891	Asia
Asia|hCoV-19/SaudiArabia/KAUST-JEDDAH535/2020|EPI ISL 512949|B.1.247|Saudi Arabia|2020-04-23	Asia|hCoV-19/India/TG-CCMB-AA241/2020|EPI ISL 539751|B.1.1|India|2020-08-11	0.0004030766	Asia
Asia|hCoV-19/SaudiArabia/KAUST-MADINAH368/2020|EPI ISL 513142|B.1.261|Saudi Arabia|2020-04-23	Asia|hCoV-19/India/TG-CCMB-AA241/2020|EPI ISL 539751|B.1.1|India|2020-08-11	0.0003694902	Asia
Asia|hCoV-19/SaudiArabia/KAUST-JEDDAH538/2020|EPI ISL 512951|B.1.5|Saudi Arabia|2020-04-23	Asia|hCoV-19/India/TG-CCMB-AA241/2020|EPI ISL 539751|B.1.1|India|2020-08-11	0.0002350932	Asia
Asia|hCoV-19/SaudiArabia/KAUST-JEDDAH529/2020|EPI ISL 512946|B.1.1|Saudi Arabia|2020-04-23	Asia|hCoV-19/India/TG-CCMB-AA241/2020|EPI ISL 539751|B.1.1|India|2020-08-11	0.0001343166	Asia
Asia|hCoV-19/United Arab Emirates/H8/2020|EPI ISL 528720|B.1|United Arab Emirates|2020-04-24	Asia|hCoV-19/India/TG-CCMB-AA241/2020|EPI ISL 539751|B.1.1|India|2020-08-11	0.0004031191	Asia
Asia|hCoV-19/Japan/NGS-CD-235/2020|EPI ISL 481259|B.1.1.296|Japan|2020-04-24	Asia|hCoV-19/India/TG-CCMB-AA241/2020|EPI ISL 539751|B.1.1|India|2020-08-11	0.0002686879	Asia
Asia|hCoV-19/Oman/RESP-20-B-2937/2020|EPI ISL 518848|B.6|Oman|2020-04-24	Asia|hCoV-19/India/TG-CCMB-AA241/2020|EPI ISL 539751|B.1.1|India|2020-08-11	0.0007062226	Asia
Asia|hCoV-19/SaudiArabia/KAUST-MADINAH378/2020|EPI ISL 513143|B.1.247|Saudi Arabia|2020-04-24	Asia|hCoV-19/India/TG-CCMB-AA241/2020|EPI ISL 539751|B.1.1|India|2020-08-11	0.0004703186	Asia
Asia|hCoV-19/Israel/CVL-n-11594/2020|EPI ISL 475017|B.1.1|Israel|2020-04-25	Asia|hCoV-19/India/TG-CCMB-AA241/2020|EPI ISL 539751|B.1.1|India|2020-08-11	0.0001343166	Asia
Asia|hCoV-19/India/WB-IK22/2020|EPI ISL 508352|B.6|India|2020-04-25	Asia|hCoV-19/India/TG-CCMB-AA241/2020|EPI ISL 539751|B.1.1|India|2020-08-11	0.0006047525	Asia
Asia|hCoV-19/India/KA-nimh-5297/2020|EPI ISL 486398|B.6|India|2020-04-25	Asia|hCoV-19/India/TG-CCMB-AA241/2020|EPI ISL 539751|B.1.1|India|2020-08-11	0.0008402873	Asia
Asia|hCoV-19/India/WB-IK20/2020|EPI ISL 508350|B.1.5|India|2020-04-25	Asia|hCoV-19/India/TG-CCMB-AA241/2020|EPI ISL 539751|B.1.1|India|2020-08-11	0.0003022889	Asia
Asia|hCoV-19/Oman/C-6069/2020|EPI ISL 491146|B.1.1.27|Oman|2020-04-26	Asia|hCoV-19/India/TG-CCMB-AA241/2020|EPI ISL 539751|B.1.1|India|2020-08-11	0.0003694855	Asia
Asia|hCoV-19/India/GJ-GBRC92/2020|EPI ISL 447554|B.1.5|India|2020-04-26	Asia|hCoV-19/India/TG-CCMB-AA241/2020|EPI ISL 539751|B.1.1|India|2020-08-11	0.0002350932	Asia
Asia|hCoV-19/India/GJ-GBRC17b/2020|EPI ISL 437446|B.1.36|India|2020-04-26	Asia|hCoV-19/India/TG-CCMB-AA241/2020|EPI ISL 539751|B.1.1|India|2020-08-11	0.0005375538	Asia
Asia|hCoV-19/India/GJ-GBRC17a/2020|EPI ISL 437445|B.1.36|India|2020-04-26	Asia|hCoV-19/India/TG-CCMB-AA241/2020|EPI ISL 539751|B.1.1|India|2020-08-11	0.0005711890	Asia
Asia|hCoV-19/Oman/RESP-20-B-3563/2020|EPI ISL 518853|B.1.1.27|Oman|2020-04-27	Asia|hCoV-19/India/TG-CCMB-AA241/2020|EPI ISL 539751|B.1.1|India|2020-08-11	0.0003022660	Asia
Asia|hCoV-19/India/MH-MW5/2020|EPI ISL 508439|B.6|India|2020-04-27	Asia|hCoV-19/India/TG-CCMB-AA241/2020|EPI ISL 539751|B.1.1|India|2020-08-11	0.0005711266	Asia
Asia|hCoV-19/Oman/RESP-20-B-3564/2020|EPI ISL 518854|B.1.1.27|Oman|2020-04-27	Asia|hCoV-19/India/TG-CCMB-AA241/2020|EPI ISL 539751|B.1.1|India|2020-08-11	0.0003358735	Asia
Asia|hCoV-19/India/WB-IK27/2020|EPI ISL 508357|B.1.5|India|2020-04-27	Asia|hCoV-19/India/TG-CCMB-AA241/2020|EPI ISL 539751|B.1.1|India|2020-08-11	0.0003695073	Asia
Asia|hCoV-19/Oman/C-9263/2020|EPI ISL 491133|B.1.1.27|Oman|2020-04-28	Asia|hCoV-19/India/TG-CCMB-AA241/2020|EPI ISL 539751|B.1.1|India|2020-08-11	0.0002350862	Asia
Asia|hCoV-19/United Arab Emirates/L46302981/2020|EPI ISL 520716|B.4|United Arab Emirates|2020-04-28	Asia|hCoV-19/India/TG-CCMB-AA241/2020|EPI ISL 539751|B.1.1|India|2020-08-11	0.0007728997	Asia
Asia|hCoV-19/United Arab Emirates/12B/2020|EPI ISL 528686|B.1.1|United Arab Emirates|2020-04-28	Asia|hCoV-19/India/TG-CCMB-AA241/2020|EPI ISL 539751|B.1.1|India|2020-08-11	0.0001679069	Asia
Asia|hCoV-19/United Arab Emirates/16B/2020|EPI ISL 528690|B.1.1|United Arab Emirates|2020-04-28	Asia|hCoV-19/India/TG-CCMB-AA241/2020|EPI ISL 539751|B.1.1|India|2020-08-11	0.0003694622	Asia
Asia|hCoV-19/India/TN-CCMB-C13/2020|EPI ISL 458035|B.6|India|2020-04-29	Asia|hCoV-19/India/TG-CCMB-AA241/2020|EPI ISL 539751|B.1.1|India|2020-08-11	0.0006720369	Asia
Asia|hCoV-19/India/GJ-GBRC30/2020|EPI ISL 444461|B.1.36|India|2020-04-29	Asia|hCoV-19/India/TG-CCMB-AA241/2020|EPI ISL 539751|B.1.1|India|2020-08-11	0.0004366752	Asia
Asia|hCoV-19/India/TN-CCMB-C20/2020|EPI ISL 471583|B.1.246|India|2020-04-29	Asia|hCoV-19/India/TG-CCMB-AA241/2020|EPI ISL 539751|B.1.1|India|2020-08-11	0.0003694964	Asia
Asia|hCoV-19/India/GJ-GBRC75/2020|EPI ISL 447053|B.1.247|India|2020-04-29	Asia|hCoV-19/India/TG-CCMB-AA241/2020|EPI ISL 539751|B.1.1|India|2020-08-11	0.0004703404	Asia
Asia|hCoV-19/India/GJ-GBRC36/2020|EPI ISL 444467|B.1.246|India|2020-04-29	Asia|hCoV-19/India/TG-CCMB-AA241/2020|EPI ISL 539751|B.1.1|India|2020-08-11	0.0004367156	Asia
Asia|hCoV-19/India/GJ-GBRC29/2020|EPI ISL 444460|B.1|India|2020-04-30	Asia|hCoV-19/India/TG-CCMB-AA241/2020|EPI ISL 539751|B.1.1|India|2020-08-11	0.0002686913	Asia
Asia|hCoV-19/India/RJ-S25/2020|EPI ISL 455655|B.1.5|India|2020-04-30	Asia|hCoV-19/India/TG-CCMB-AA241/2020|EPI ISL 539751|B.1.1|India|2020-08-11	0.0003358679	Asia
Asia|hCoV-19/India/WB-S29/2020|EPI ISL 455658|A|India|2020-04-30	Asia|hCoV-19/India/TG-CCMB-AA241/2020|EPI ISL 539751|B.1.1|India|2020-08-11	0.0007056740	Asia
Asia|hCoV-19/SaudiArabia/KAUST-MADINAH655/2020|EPI ISL 513175|B.1.246|Saudi Arabia|2020-04-30	Asia|hCoV-19/India/TG-CCMB-AA241/2020|EPI ISL 539751|B.1.1|India|2020-08-11	0.0003694964	Asia
Asia|hCoV-19/Saudi Arabia/KAUST-JEDDAH576/2020|EPI ISL 512969|B.1.1|Saudi Arabia|2020-04-30	Asia|hCoV-19/India/TG-CCMB-AA241/2020|EPI ISL 539751|B.1.1|India|2020-08-11	0.0002350793	Asia
Asia|hCoV-19/India/WB-IK32/2020|EPI ISL 508362|B.1|India|2020-05-01	Asia|hCoV-19/India/TG-CCMB-AA241/2020|EPI ISL 539751|B.1.1|India|2020-08-11	0.0003022749	Asia
Asia|hCoV-19/India/WB-IK35/2020|EPI ISL 508364|B.1|India|2020-05-01	Asia|hCoV-19/India/TG-CCMB-AA241/2020|EPI ISL 539751|B.1.1|India|2020-08-11	0.0003696081	Asia
Asia|hCoV-19/Oman/C-11911/2020|EPI ISL 491170|B.1.1|Oman|2020-05-01	Asia|hCoV-19/India/TG-CCMB-AA241/2020|EPI ISL 539751|B.1.1|India|2020-08-11	0.0002350901	Asia
Asia|hCoV-19/Japan/Donner29/2020|EPI ISL 469287|B.1.1|Japan|2020-05-01	Asia|hCoV-19/India/TG-CCMB-AA241/2020|EPI ISL 539751|B.1.1|India|2020-08-11	0.0003022571	Asia
Asia|hCoV-19/United Arab Emirates/L920716500/2020|EPI ISL 520742|B.4|United Arab Emirates|2020-05-02	Asia|hCoV-19/India/TG-CCMB-AA241/2020|EPI ISL 539751|B.1.1|India|2020-08-11	0.0008065712	Asia
Asia|hCoV-19/India/GJ-GBRC51/2020|EPI ISL 444482|B.1.247|India|2020-05-02	Asia|hCoV-19/India/TG-CCMB-AA241/2020|EPI ISL 539751|B.1.1|India|2020-08-11	0.0003694793	Asia
Asia|hCoV-19/India/GJ-GBRC124/2020|EPI ISL 455021|B.1.160|India|2020-05-02	Asia|hCoV-19/India/TG-CCMB-AA241/2020|EPI ISL 539751|B.1.1|India|2020-08-11	0.0003694793	Asia
Asia|hCoV-19/India/GJ-GBRC122/2020|EPI ISL 455019|B.1.5|India|2020-05-02	Asia|hCoV-19/India/TG-CCMB-AA241/2020|EPI ISL 539751|B.1.1|India|2020-08-11	0.0002686834	Asia
Asia|hCoV-19/India/WB-S56/2020|EPI ISL 455675|B.1.5|India|2020-05-03	Asia|hCoV-19/India/TG-CCMB-AA241/2020|EPI ISL 539751|B.1.1|India|2020-08-11	0.0003695073	Asia
Asia|hCoV-19/India/KA-nimh-10559/2020|EPI ISL 486400|B.4|India|2020-05-03	Asia|hCoV-19/India/TG-CCMB-AA241/2020|EPI ISL 539751|B.1.1|India|2020-08-11	0.0008065817	Asia
Asia|hCoV-19/India/GJ-GBRC68/2020|EPI ISL 447045|B.1.36|India|2020-05-03	Asia|hCoV-19/India/TG-CCMB-AA241/2020|EPI ISL 539751|B.1.1|India|2020-08-11	0.0005038914	Asia
Asia|hCoV-19/India/GJ-GBRC88b/2020|EPI ISL 447550|B.1|India|2020-05-03	Asia|hCoV-19/India/TG-CCMB-AA241/2020|EPI ISL 539751|B.1.1|India|2020-08-11	0.0003022839	Asia
Asia|hCoV-19/Kazakhstan/33496/2020|EPI ISL 454585|B.1.3|Kazakhstan|2020-05-04	Asia|hCoV-19/India/TG-CCMB-AA241/2020|EPI ISL 539751|B.1.1|India|2020-08-11	0.0005039063	Asia
Asia|hCoV-19/India/WB-IK48/2020|EPI ISL 508375|B.1|India|2020-05-04	Asia|hCoV-19/India/TG-CCMB-AA241/2020|EPI ISL 539751|B.1.1|India|2020-08-11	0.0003022749	Asia
Asia|hCoV-19/India/WB-IK44/2020|EPI ISL 508371|B.1|India|2020-05-04	Asia|hCoV-19/India/TG-CCMB-AA241/2020|EPI ISL 539751|B.1.1|India|2020-08-11	0.0003022749	Asia
Asia|hCoV-19/Saudi Arabia/KAUST-JEDDAH723/2020|EPI ISL 512992|B.1.246|Saudi Arabia|2020-05-04	Asia|hCoV-19/India/TG-CCMB-AA241/2020|EPI ISL 539751|B.1.1|India|2020-08-11	0.0003358834	Asia
Asia|hCoV-19/India/GJ-GBRC81a/2020|EPI ISL 447540|B.1.247|India|2020-05-05	Asia|hCoV-19/India/TG-CCMB-AA241/2020|EPI ISL 539751|B.1.1|India|2020-08-11	0.0004030952	Asia
Asia|hCoV-19/India/GJ-GBRC76/2020|EPI ISL 447534|B.1.247|India|2020-05-05	Asia|hCoV-19/India/TG-CCMB-AA241/2020|EPI ISL 539751|B.1.1|India|2020-08-11	0.0004366954	Asia
Asia|hCoV-19/India/GJ-GBRC77/2020|EPI ISL 447535|B.1.247|India|2020-05-05	Asia|hCoV-19/India/TG-CCMB-AA241/2020|EPI ISL 539751|B.1.1|India|2020-08-11	0.0004367156	Asia
Asia|hCoV-19/United Arab Emirates/13/2020|EPI ISL 528687|B.1.1|United Arab Emirates|2020-05-05	Asia|hCoV-19/India/TG-CCMB-AA241/2020|EPI ISL 539751|B.1.1|India|2020-08-11	0.0002014924	Asia
Asia|hCoV-19/SaudiArabia/KAUST-MADINAH605/2020|EPI ISL 513170|B.1.186|Saudi Arabia|2020-05-06	Asia|hCoV-19/India/TG-CCMB-AA241/2020|EPI ISL 539751|B.1.1|India|2020-08-11	0.0003694793	Asia
Asia|hCoV-19/India/TN-CCMB-C21/2020|EPI ISL 471584|B|India|2020-05-06	Asia|hCoV-19/India/TG-CCMB-AA241/2020|EPI ISL 539751|B.1.1|India|2020-08-11	0.0004703030	Asia
Asia|hCoV-19/India/TN-CCMB-C19/2020|EPI ISL 458040|B.1.1|India|2020-05-06	Asia|hCoV-19/India/TG-CCMB-AA241/2020|EPI ISL 539751|B.1.1|India|2020-08-11	0.0001343250	Asia
Asia|hCoV-19/India/HR-TF38/2020|EPI ISL 508504|B.1.1.216|India|2020-05-06	Asia|hCoV-19/India/TG-CCMB-AA241/2020|EPI ISL 539751|B.1.1|India|2020-08-11	0.0002350793	Asia
Asia|hCoV-19/Oman/C-15758/2020|EPI ISL 491141|B.1.1.27|Oman|2020-05-07	Asia|hCoV-19/India/TG-CCMB-AA241/2020|EPI ISL 539751|B.1.1|India|2020-08-11	0.0003022660	Asia
Asia|hCoV-19/Japan/Donner34/2020|EPI ISL 469292|B.1.1|Japan|2020-05-07	Asia|hCoV-19/India/TG-CCMB-AA241/2020|EPI ISL 539751|B.1.1|India|2020-08-11	0.0003022711	Asia
Asia|hCoV-19/Bangladesh/BCSIR-NILMRC-053/2020|EPI ISL 465163|B.1.1.316|Bangladesh|2020-05-07	Asia|hCoV-19/India/TG-CCMB-AA241/2020|EPI ISL 539751|B.1.1|India|2020-08-11	0.0002350901	Asia
Asia|hCoV-19/Japan/Donner33/2020|EPI ISL 469291|B.1.1|Japan|2020-05-07	Asia|hCoV-19/India/TG-CCMB-AA241/2020|EPI ISL 539751|B.1.1|India|2020-08-11	0.0002350793	Asia
Asia|hCoV-19/Oman/205034466/2020|EPI ISL 457705|B.1.1.27|Oman|2020-05-08	Asia|hCoV-19/India/TG-CCMB-AA241/2020|EPI ISL 539751|B.1.1|India|2020-08-11	0.0002350823	Asia
Asia|hCoV-19/India/MH-NCCS-NR570/2020|EPI ISL 496587|B.1|India|2020-05-08	Asia|hCoV-19/India/TG-CCMB-AA241/2020|EPI ISL 539751|B.1.1|India|2020-08-11	0.0003022749	Asia
Asia|hCoV-19/Bangladesh/BARJ-CVASU-CTG-506/2020|EPI ISL 450342|A|Bangladesh|2020-05-08	Asia|hCoV-19/India/TG-CCMB-AA241/2020|EPI ISL 539751|B.1.1|India|2020-08-11	0.0007392679	Asia
Asia|hCoV-19/SaudiArabia/KAUST-MADINAH688/2020|EPI ISL 513178|A|Saudi Arabia|2020-05-08	Asia|hCoV-19/India/TG-CCMB-AA241/2020|EPI ISL 539751|B.1.1|India|2020-08-11	0.0005039529	Asia
Asia|hCoV-19/Kazakhstan/38716/2020|EPI ISL 454575|B.1.3|Kazakhstan|2020-05-09	Asia|hCoV-19/India/TG-CCMB-AA241/2020|EPI ISL 539751|B.1.1|India|2020-08-11	0.0005375110	Asia
Asia|hCoV-19/Oman/C-16516/2020|EPI ISL 491153|B.1.1|Oman|2020-05-09	Asia|hCoV-19/India/TG-CCMB-AA241/2020|EPI ISL 539751|B.1.1|India|2020-08-11	0.0003022850	Asia
Asia|hCoV-19/India/KA-nimh-13855/2020|EPI ISL 515954|A|India|2020-05-09	Asia|hCoV-19/India/TG-CCMB-AA241/2020|EPI ISL 539751|B.1.1|India|2020-08-11	0.0006384007	Asia
Asia|hCoV-19/Bangladesh/BCSIR-NILMRC-088/2020|EPI ISL 466686|B.1|Bangladesh|2020-05-09	Asia|hCoV-19/India/TG-CCMB-AA241/2020|EPI ISL 539751|B.1.1|India|2020-08-11	0.0002686923	Asia
Asia|hCoV-19/Oman/205035037/2020|EPI ISL 491968|B.1.1.27|Oman|2020-05-10	Asia|hCoV-19/India/TG-CCMB-AA241/2020|EPI ISL 539751|B.1.1|India|2020-08-11	0.0002686834	Asia
Asia|hCoV-19/Bangladesh/BARJ-CVASU-CTG-518/2020|EPI ISL 450345|A|Bangladesh|2020-05-10	Asia|hCoV-19/India/TG-CCMB-AA241/2020|EPI ISL 539751|B.1.1|India|2020-08-11	0.0006720145	Asia
Asia|hCoV-19/Malaysia/IMR WC55122/2020|EPI ISL 490089|B.1.1.1|Malaysia|2020-05-10	Asia|hCoV-19/India/TG-CCMB-AA241/2020|EPI ISL 539751|B.1.1|India|2020-08-11	0.0004368275	Asia
Asia|hCoV-19/India/GJ-GBRC108/2020|EPI ISL 451153|B.1.36|India|2020-05-10	Asia|hCoV-19/India/TG-CCMB-AA241/2020|EPI ISL 539751|B.1.1|India|2020-08-11	0.0005039231	Asia
Asia|hCoV-19/Indonesia/EJ-ITD-8402NT/2020|EPI ISL 529138|B.1.246|Indonesia|2020-05-11	Asia|hCoV-19/India/TG-CCMB-AA241/2020|EPI ISL 539751|B.1.1|India|2020-08-11	0.0003358834	Asia
Asia|hCoV-19/India/TG-CCMB-L988/2020|EPI ISL 458064|B.1|India|2020-05-11	Asia|hCoV-19/India/TG-CCMB-AA241/2020|EPI ISL 539751|B.1.1|India|2020-08-11	0.0003695121	Asia
Asia|hCoV-19/India/TG-CCMB-L1021/2020|EPI ISL 458046|B.1.1.8|India|2020-05-11	Asia|hCoV-19/India/TG-CCMB-AA241/2020|EPI ISL 539751|B.1.1|India|2020-08-11	0.0004031019	Asia
Asia|hCoV-19/India/TG-CCMB-L1026/2020|EPI ISL 458050|B.1.1.8|India|2020-05-11	Asia|hCoV-19/India/TG-CCMB-AA241/2020|EPI ISL 539751|B.1.1|India|2020-08-11	0.0004367229	Asia
Asia|hCoV-19/SaudiArabia/KAUST-MADINAH958/2020|EPI ISL 513208|B.1.36|Saudi Arabia|2020-05-12	Asia|hCoV-19/India/TG-CCMB-AA241/2020|EPI ISL 539751|B.1.1|India|2020-08-11	0.0005375040	Asia
Asia|hCoV-19/United Arab Emirates/38/2020|EPI ISL 528698|B.1.1|United Arab Emirates|2020-05-12	Asia|hCoV-19/India/TG-CCMB-AA241/2020|EPI ISL 539751|B.1.1|India|2020-08-11	0.0002686834	Asia
Asia|hCoV-19/India/HR-TF41/2020|EPI ISL 508506|B.1.36|India|2020-05-12	Asia|hCoV-19/India/TG-CCMB-AA241/2020|EPI ISL 539751|B.1.1|India|2020-08-11	0.0005375041	Asia
Asia|hCoV-19/India/KA-IB35/2020|EPI ISL 508314|B.6|India|2020-05-12	Asia|hCoV-19/India/TG-CCMB-AA241/2020|EPI ISL 539751|B.1.1|India|2020-08-11	0.0006050956	Asia
Asia|hCoV-19/United Arab Emirates/L3290161092/2020|EPI ISL 520681|B.1.5|United Arab Emirates|2020-05-13	Asia|hCoV-19/India/TG-CCMB-AA241/2020|EPI ISL 539751|B.1.1|India|2020-08-11	0.0004031258	Asia
Asia|hCoV-19/Bangladesh/BARJ-CVASU-CTG-502/2020|EPI ISL 450340|A|Bangladesh|2020-05-13	Asia|hCoV-19/India/TG-CCMB-AA241/2020|EPI ISL 539751|B.1.1|India|2020-08-11	0.0006720145	Asia
Asia|hCoV-19/India/TG-CCMB-OM1/2020|EPI ISL 495274|B.1.1.8|India|2020-05-13	Asia|hCoV-19/India/TG-CCMB-AA241/2020|EPI ISL 539751|B.1.1|India|2020-08-11	0.0002686630	Asia
Asia|hCoV-19/United Arab Emirates/L3290162047/2020|EPI ISL 520682|B.1.1|United Arab Emirates|2020-05-13	Asia|hCoV-19/India/TG-CCMB-AA241/2020|EPI ISL 539751|B.1.1|India|2020-08-11	0.0002686675	Asia
Asia|hCoV-19/Japan/Donner37/2020|EPI ISL 469295|B.1.1|Japan|2020-05-14	Asia|hCoV-19/India/TG-CCMB-AA241/2020|EPI ISL 539751|B.1.1|India|2020-08-11	0.0002350793	Asia
Asia|hCoV-19/United Arab Emirates/L2005036025/2020|EPI ISL 520674|B.1|United Arab Emirates|2020-05-14	Asia|hCoV-19/India/TG-CCMB-AA241/2020|EPI ISL 539751|B.1.1|India|2020-08-11	0.0003358977	Asia
Asia|hCoV-19/India/KA-nimh-19188/2020|EPI ISL 515967|B.4|India|2020-05-14	Asia|hCoV-19/India/TG-CCMB-AA241/2020|EPI ISL 539751|B.1.1|India|2020-08-11	0.0008738729	Asia
Asia|hCoV-19/India/WB-IK70/2020|EPI ISL 511904|B.1.5|India|2020-05-14	Asia|hCoV-19/India/TG-CCMB-AA241/2020|EPI ISL 539751|B.1.1|India|2020-08-11	0.0003358679	Asia
Asia|hCoV-19/Oman/205036082/2020|EPI ISL 491973|B.1.1.27|Oman|2020-05-15	Asia|hCoV-19/India/TG-CCMB-AA241/2020|EPI ISL 539751|B.1.1|India|2020-08-11	0.0003022839	Asia
Asia|hCoV-19/India/TG-CCMB-OM9/2020|EPI ISL 495297|B.1.1.8|India|2020-05-15	Asia|hCoV-19/India/TG-CCMB-AA241/2020|EPI ISL 539751|B.1.1|India|2020-08-11	0.0003358425	Asia
Asia|hCoV-19/Pakistan/KPK-KUST-SJTU/2020|EPI ISL 513925|B.1|Pakistan|2020-05-15	Asia|hCoV-19/India/TG-CCMB-AA241/2020|EPI ISL 539751|B.1.1|India|2020-08-11	0.0006048085	Asia
Asia|hCoV-19/Hong Kong/HKU-200723-106/2020|EPI ISL 498271|B.1|Hong Kong|2020-05-15	Asia|hCoV-19/India/TG-CCMB-AA241/2020|EPI ISL 539751|B.1.1|India|2020-08-11	0.0003694964	Asia
Asia|hCoV-19/India/KA-nimh-19696/2020|EPI ISL 515971|B.1.1|India|2020-05-16	Asia|hCoV-19/India/TG-CCMB-AA241/2020|EPI ISL 539751|B.1.1|India|2020-08-11	0.0003358791	Asia
Asia|hCoV-19/Oman/205036179/2020|EPI ISL 491976|B.1.1.27|Oman|2020-05-16	Asia|hCoV-19/India/TG-CCMB-AA241/2020|EPI ISL 539751|B.1.1|India|2020-08-11	0.0003694732	Asia
Asia|hCoV-19/India/GJ-GBRC146b/2020|EPI ISL 458107|B.1|India|2020-05-16	Asia|hCoV-19/India/TG-CCMB-AA241/2020|EPI ISL 539751|B.1.1|India|2020-08-11	0.0003358934	Asia
Asia|hCoV-19/India/MH-NCCS-NR1553/2020|EPI ISL 496562|B.1|India|2020-05-17	Asia|hCoV-19/India/TG-CCMB-AA241/2020|EPI ISL 539751|B.1.1|India|2020-08-11	0.0003358679	Asia
Asia|hCoV-19/Oman/205036713/2020|EPI ISL 491983|B.1.1.27|Oman|2020-05-17	Asia|hCoV-19/India/TG-CCMB-AA241/2020|EPI ISL 539751|B.1.1|India|2020-08-11	0.0003022750	Asia
Asia|hCoV-19/Oman/205036702/2020|EPI ISL 491982|B.1.1.27|Oman|2020-05-17	Asia|hCoV-19/India/TG-CCMB-AA241/2020|EPI ISL 539751|B.1.1|India|2020-08-11	0.0002686710	Asia
Asia|hCoV-19/India/WB-IK83/2020|EPI ISL 508403|B.1|India|2020-05-17	Asia|hCoV-19/India/TG-CCMB-AA241/2020|EPI ISL 539751|B.1.1|India|2020-08-11	0.0003694964	Asia
Asia|hCoV-19/United Arab Emirates/L3290224549/2020|EPI ISL 520690|A|United Arab Emirates|2020-05-18	Asia|hCoV-19/India/TG-CCMB-AA241/2020|EPI ISL 539751|B.1.1|India|2020-08-11	0.0007056622	Asia
Asia|hCoV-19/India/GJ-GBRC150a/2020|EPI ISL 458112|B.1.36|India|2020-05-18	Asia|hCoV-19/India/TG-CCMB-AA241/2020|EPI ISL 539751|B.1.1|India|2020-08-11	0.0005375289	Asia
Asia|hCoV-19/India/GJ-GBRC150b/2020|EPI ISL 458113|B.1.36|India|2020-05-18	Asia|hCoV-19/India/TG-CCMB-AA241/2020|EPI ISL 539751|B.1.1|India|2020-08-11	0.0006047447	Asia
Asia|hCoV-19/United Arab Emirates/L3290223961/2020|EPI ISL 520689|A|United Arab Emirates|2020-05-18	Asia|hCoV-19/India/TG-CCMB-AA241/2020|EPI ISL 539751|B.1.1|India|2020-08-11	0.0006384007	Asia
Asia|hCoV-19/India/OR-ILSCV25367/2020|EPI ISL 481110|B.1.1|India|2020-05-19	Asia|hCoV-19/India/TG-CCMB-AA241/2020|EPI ISL 539751|B.1.1|India|2020-08-11	0.0002014864	Asia
Asia|hCoV-19/India/KA-IB22/2020|EPI ISL 508300|B.1.1|India|2020-05-19	Asia|hCoV-19/India/TG-CCMB-AA241/2020|EPI ISL 539751|B.1.1|India|2020-08-11	0.0000671536	Asia
Asia|hCoV-19/United Arab Emirates/L3290235819/2020|EPI ISL 520691|B.1.1|United Arab Emirates|2020-05-19	Asia|hCoV-19/India/TG-CCMB-AA241/2020|EPI ISL 539751|B.1.1|India|2020-08-11	0.0001678991	Asia
Asia|hCoV-19/India/OR-ILSCV25378/2020|EPI ISL 481111|A|India|2020-05-19	Asia|hCoV-19/India/TG-CCMB-AA241/2020|EPI ISL 539751|B.1.1|India|2020-08-11	0.0006047984	Asia
Asia|hCoV-19/United Arab Emirates/L3290250769/2020|EPI ISL 520697|B.1.1|United Arab Emirates|2020-05-20	Asia|hCoV-19/India/TG-CCMB-AA241/2020|EPI ISL 539751|B.1.1|India|2020-08-11	0.0002014890	Asia
Asia|hCoV-19/India/WB-IK90/2020|EPI ISL 508408|B.1|India|2020-05-20	Asia|hCoV-19/India/TG-CCMB-AA241/2020|EPI ISL 539751|B.1.1|India|2020-08-11	0.0004366881	Asia
Asia|hCoV-19/United Arab Emirates/L3290264100/2020|EPI ISL 520704|B.1.1|United Arab Emirates|2020-05-20	Asia|hCoV-19/India/TG-CCMB-AA241/2020|EPI ISL 539751|B.1.1|India|2020-08-11	0.0002014831	Asia
Asia|hCoV-19/India/WB-IK92/2020|EPI ISL 508410|B.1|India|2020-05-20	Asia|hCoV-19/India/TG-CCMB-AA241/2020|EPI ISL 539751|B.1.1|India|2020-08-11	0.0003358834	Asia
Asia|hCoV-19/Oman/RESP-20-B-15133/2020|EPI ISL 518825|B.1.1.27|Oman|2020-05-21	Asia|hCoV-19/India/TG-CCMB-AA241/2020|EPI ISL 539751|B.1.1|India|2020-08-11	0.0003358425	Asia
Asia|hCoV-19/India/TG-CCMB-L1208/2020|EPI ISL 471588|B.1|India|2020-05-21	Asia|hCoV-19/India/TG-CCMB-AA241/2020|EPI ISL 539751|B.1.1|India|2020-08-11	0.0006383735	Asia
Asia|hCoV-19/India/MH-NCCS-NR2245/2020|EPI ISL 496572|B.1.247|India|2020-05-21	Asia|hCoV-19/India/TG-CCMB-AA241/2020|EPI ISL 539751|B.1.1|India|2020-08-11	0.0004702751	Asia
Asia|hCoV-19/Oman/RESP-20-B-15173/2020|EPI ISL 518826|B.1.1.27|Oman|2020-05-21	Asia|hCoV-19/India/TG-CCMB-AA241/2020|EPI ISL 539751|B.1.1|India|2020-08-11	0.0002350823	Asia
Asia|hCoV-19/South Korea/KCDC2299/2020|EPI ISL 510635|B.1.370|South Korea|2020-05-22	Asia|hCoV-19/India/TG-CCMB-AA241/2020|EPI ISL 539751|B.1.1|India|2020-08-11	0.0004703108	Asia
Asia|hCoV-19/Oman/205038337/2020|EPI ISL 491996|B.1.1.27|Oman|2020-05-22	Asia|hCoV-19/India/TG-CCMB-AA241/2020|EPI ISL 539751|B.1.1|India|2020-08-11	0.0002686754	Asia
Asia|hCoV-19/Oman/RESP-20-B-15879/2020|EPI ISL 518835|B.1.1.27|Oman|2020-05-22	Asia|hCoV-19/India/TG-CCMB-AA241/2020|EPI ISL 539751|B.1.1|India|2020-08-11	0.0002686710	Asia
Asia|hCoV-19/Oman/205038157/2020|EPI ISL 491993|B.1.1.27|Oman|2020-05-22	Asia|hCoV-19/India/TG-CCMB-AA241/2020|EPI ISL 539751|B.1.1|India|2020-08-11	0.0005038849	Asia
Asia|hCoV-19/Bangladesh/BCSIR-NILMRC-009/2020|EPI ISL 462095|B.1.1.316|Bangladesh|2020-05-23	Asia|hCoV-19/India/TG-CCMB-AA241/2020|EPI ISL 539751|B.1.1|India|2020-08-11	0.0002686754	Asia
Asia|hCoV-19/India/MH-AFMC-5458/2020|EPI ISL 496529|B.6|India|2020-05-23	Asia|hCoV-19/India/TG-CCMB-AA241/2020|EPI ISL 539751|B.1.1|India|2020-08-11	0.0007728539	Asia
Asia|hCoV-19/Bangladesh/BCSIR-NILMRC-002/2020|EPI ISL 462091|B.1.1|Bangladesh|2020-05-23	Asia|hCoV-19/India/TG-CCMB-AA241/2020|EPI ISL 539751|B.1.1|India|2020-08-11	0.0003022660	Asia
Asia|hCoV-19/Bangladesh/BCSIR-NILMRC-003/2020|EPI ISL 462092|B.1.1.316|Bangladesh|2020-05-23	Asia|hCoV-19/India/TG-CCMB-AA241/2020|EPI ISL 539751|B.1.1|India|2020-08-11	0.0002015017	Asia
Asia|hCoV-19/SaudiArabia/KAUST-JEDDAH888/2020|EPI ISL 513037|B.1|Saudi Arabia|2020-05-24	Asia|hCoV-19/India/TG-CCMB-AA241/2020|EPI ISL 539751|B.1.1|India|2020-08-11	0.0002014984	Asia
Asia|hCoV-19/India/TG-CCMB-GC2/2020|EPI ISL 528812|B.1.1|India|2020-05-24	Asia|hCoV-19/India/TG-CCMB-AA241/2020|EPI ISL 539751|B.1.1|India|2020-08-11	0.0001679069	Asia
Asia|hCoV-19/SaudiArabia/KAUST-JEDDAH831/2020|EPI ISL 513005|B.1.246|Saudi Arabia|2020-05-24	Asia|hCoV-19/India/TG-CCMB-AA241/2020|EPI ISL 539751|B.1.1|India|2020-08-11	0.0004030765	Asia
Asia|hCoV-19/India/GJ-GBRC139a/2020|EPI ISL 458097|B.1.247|India|2020-05-24	Asia|hCoV-19/India/TG-CCMB-AA241/2020|EPI ISL 539751|B.1.1|India|2020-08-11	0.0004702751	Asia
Asia|hCoV-19/India/TG-CCMB-L1452/2020|EPI ISL 471591|B.1.247|India|2020-05-25	Asia|hCoV-19/India/TG-CCMB-AA241/2020|EPI ISL 539751|B.1.1|India|2020-08-11	0.0005039147	Asia
Asia|hCoV-19/India/TG-CCMB-L1460/2020|EPI ISL 471597|B.1.160|India|2020-05-25	Asia|hCoV-19/India/TG-CCMB-AA241/2020|EPI ISL 539751|B.1.1|India|2020-08-11	0.0004031138	Asia
Asia|hCoV-19/United Arab Emirates/L3290314014/2020|EPI ISL 520706|A|United Arab Emirates|2020-05-25	Asia|hCoV-19/India/TG-CCMB-AA241/2020|EPI ISL 539751|B.1.1|India|2020-08-11	0.0006383712	Asia
Asia|hCoV-19/India/TG-CCMB-L1453/2020|EPI ISL 471592|B.1.247|India|2020-05-25	Asia|hCoV-19/India/TG-CCMB-AA241/2020|EPI ISL 539751|B.1.1|India|2020-08-11	0.0005038998	Asia
Asia|hCoV-19/Bangladesh/BCSIR-NILMRC-066/2020|EPI ISL 464164|B.1.1.316|Bangladesh|2020-05-26	Asia|hCoV-19/India/TG-CCMB-AA241/2020|EPI ISL 539751|B.1.1|India|2020-08-11	0.0003358946	Asia
Asia|hCoV-19/SaudiArabia/KAUST-MADINAH862/2020|EPI ISL 513197|B.1.160|Saudi Arabia|2020-05-26	Asia|hCoV-19/India/TG-CCMB-AA241/2020|EPI ISL 539751|B.1.1|India|2020-08-11	0.0004367083	Asia
Asia|hCoV-19/SaudiArabia/KAUST-MADINAH896/2020|EPI ISL 513199|B.1|Saudi Arabia|2020-05-26	Asia|hCoV-19/India/TG-CCMB-AA241/2020|EPI ISL 539751|B.1.1|India|2020-08-11	0.0005038998	Asia
Asia|hCoV-19/India/WB-S83/2020|EPI ISL 511899|B.1|India|2020-05-26	Asia|hCoV-19/India/TG-CCMB-AA241/2020|EPI ISL 539751|B.1.1|India|2020-08-11	0.0004703465	Asia
Asia|hCoV-19/India/GJ-GBRC164/2020|EPI ISL 461499|B.1.36|India|2020-05-27	Asia|hCoV-19/India/TG-CCMB-AA241/2020|EPI ISL 539751|B.1.1|India|2020-08-11	0.0005711097	Asia
Asia|hCoV-19/India/GJ-GBRC161b/2020|EPI ISL 461494|B.1|India|2020-05-27	Asia|hCoV-19/India/TG-CCMB-AA241/2020|EPI ISL 539751|B.1.1|India|2020-08-11	0.0002686834	Asia
Asia|hCoV-19/United Arab Emirates/L3290324509/2020|EPI ISL 520707|B.4|United Arab Emirates|2020-05-27	Asia|hCoV-19/India/TG-CCMB-AA241/2020|EPI ISL 539751|B.1.1|India|2020-08-11	0.0007729484	Asia
Asia|hCoV-19/India/GJ-GBRC163b/2020|EPI ISL 461498|B.1|India|2020-05-27	Asia|hCoV-19/India/TG-CCMB-AA241/2020|EPI ISL 539751|B.1.1|India|2020-08-11	0.0004031190	Asia
Asia|hCoV-19/Oman/205039569/2020|EPI ISL 492006|B.1.1.27|Oman|2020-05-28	Asia|hCoV-19/India/TG-CCMB-AA241/2020|EPI ISL 539751|B.1.1|India|2020-08-11	0.0002350753	Asia
Asia|hCoV-19/India/HR-IMT-AE21/2020|EPI ISL 560318|B.1|India|2020-05-28	Asia|hCoV-19/India/TG-CCMB-AA241/2020|EPI ISL 539751|B.1.1|India|2020-08-11	0.0004031138	Asia
Asia|hCoV-19/Oman/205039531/2020|EPI ISL 492005|B.1.1.27|Oman|2020-05-28	Asia|hCoV-19/India/TG-CCMB-AA241/2020|EPI ISL 539751|B.1.1|India|2020-08-11	0.0003022750	Asia
Asia|hCoV-19/India/WB-S67/2020|EPI ISL 508457|B.1|India|2020-05-28	Asia|hCoV-19/India/TG-CCMB-AA241/2020|EPI ISL 539751|B.1.1|India|2020-08-11	0.0003695183	Asia
Asia|hCoV-19/India/TG-CCMB-L1684/2020|EPI ISL 471622|B.1.1.8|India|2020-05-29	Asia|hCoV-19/India/TG-CCMB-AA241/2020|EPI ISL 539751|B.1.1|India|2020-08-11	0.0003022610	Asia
Asia|hCoV-19/India/MH-MW33/2020|EPI ISL 508436|B.1.1|India|2020-05-29	Asia|hCoV-19/India/TG-CCMB-AA241/2020|EPI ISL 539751|B.1.1|India|2020-08-11	0.0003022711	Asia
Asia|hCoV-19/India/UT-AR30/2020|EPI ISL 508178|B.1.1|India|2020-05-29	Asia|hCoV-19/India/TG-CCMB-AA241/2020|EPI ISL 539751|B.1.1|India|2020-08-11	0.0002350793	Asia
Asia|hCoV-19/India/OR-ILSCV32007/2020|EPI ISL 481154|B.1.247|India|2020-05-29	Asia|hCoV-19/India/TG-CCMB-AA241/2020|EPI ISL 539751|B.1.1|India|2020-08-11	0.0004703404	Asia
Asia|hCoV-19/United Arab Emirates/L3290361549/2020|EPI ISL 520708|B.1.1.296|United Arab Emirates|2020-05-30	Asia|hCoV-19/India/TG-CCMB-AA241/2020|EPI ISL 539751|B.1.1|India|2020-08-11	0.0004030833	Asia
Asia|hCoV-19/United Arab Emirates/L3290363526/2020|EPI ISL 520710|A|United Arab Emirates|2020-05-30	Asia|hCoV-19/India/TG-CCMB-AA241/2020|EPI ISL 539751|B.1.1|India|2020-08-11	0.0007056622	Asia
Asia|hCoV-19/United Arab Emirates/L2005036714/2020|EPI ISL 520676|B.1.1|United Arab Emirates|2020-05-30	Asia|hCoV-19/India/TG-CCMB-AA241/2020|EPI ISL 539751|B.1.1|India|2020-08-11	0.0001678991	Asia
Asia|hCoV-19/Oman/205039804/2020|EPI ISL 492009|B.1.1.27|Oman|2020-05-30	Asia|hCoV-19/India/TG-CCMB-AA241/2020|EPI ISL 539751|B.1.1|India|2020-08-11	0.0002688651	Asia
Asia|hCoV-19/Oman/205040106/2020|EPI ISL 492011|B.1.1.27|Oman|2020-05-31	Asia|hCoV-19/India/TG-CCMB-AA241/2020|EPI ISL 539751|B.1.1|India|2020-08-11	0.0003358834	Asia
Asia|hCoV-19/Oman/205040194/2020|EPI ISL 492012|B.1.1.27|Oman|2020-05-31	Asia|hCoV-19/India/TG-CCMB-AA241/2020|EPI ISL 539751|B.1.1|India|2020-08-11	0.0002686630	Asia
Asia|hCoV-19/Bangladesh/BCSIR-NILMRC-319/2020|EPI ISL 498932|B.1.1.316|Bangladesh|2020-05-31	Asia|hCoV-19/India/TG-CCMB-AA241/2020|EPI ISL 539751|B.1.1|India|2020-08-11	0.0003022990	Asia
Asia|hCoV-19/Bangladesh/BCSIR-NILMRC-320/2020|EPI ISL 504181|B.1.1|Bangladesh|2020-05-31	Asia|hCoV-19/India/TG-CCMB-AA241/2020|EPI ISL 539751|B.1.1|India|2020-08-11	0.0004703265	Asia
Asia|hCoV-19/Bangladesh/BCSIR-NILMRC-052/2020|EPI ISL 466627|B.1.1|Bangladesh|2020-06-01	Asia|hCoV-19/India/TG-CCMB-AA241/2020|EPI ISL 539751|B.1.1|India|2020-08-11	0.0002686675	Asia
Asia|hCoV-19/India/UT-AR4/2020|EPI ISL 508184|B.1.1|India|2020-06-01	Asia|hCoV-19/India/TG-CCMB-AA241/2020|EPI ISL 539751|B.1.1|India|2020-08-11	0.0002686754	Asia
Asia|hCoV-19/Bangladesh/BCSIR-NILMRC-080/2020|EPI ISL 464162|B.1.1|Bangladesh|2020-06-01	Asia|hCoV-19/India/TG-CCMB-AA241/2020|EPI ISL 539751|B.1.1|India|2020-08-11	0.0001679041	Asia
Asia|hCoV-19/Bangladesh/BCSIR-NILMRC-073/2020|EPI ISL 466689|B.1.1|Bangladesh|2020-06-01	Asia|hCoV-19/India/TG-CCMB-AA241/2020|EPI ISL 539751|B.1.1|India|2020-08-11	0.0002350971	Asia
Asia|hCoV-19/India/TG-CCMB-L1746/2020|EPI ISL 471631|B.1.1.8|India|2020-06-01	Asia|hCoV-19/India/TG-CCMB-AA241/2020|EPI ISL 539751|B.1.1|India|2020-08-11	0.0003358580	Asia
Asia|hCoV-19/India/UT-AR33/2020|EPI ISL 508181|A|India|2020-06-02	Asia|hCoV-19/India/TG-CCMB-AA241/2020|EPI ISL 539751|B.1.1|India|2020-08-11	0.0008738695	Asia
Asia|hCoV-19/United Arab Emirates/313/2020|EPI ISL 528696|B.1.1.296|United Arab Emirates|2020-06-02	Asia|hCoV-19/India/TG-CCMB-AA241/2020|EPI ISL 539751|B.1.1|India|2020-08-11	0.0003694855	Asia
Asia|hCoV-19/India/TG-CCMB-L1811/2020|EPI ISL 471637|B.1.1.8|India|2020-06-02	Asia|hCoV-19/India/TG-CCMB-AA241/2020|EPI ISL 539751|B.1.1|India|2020-08-11	0.0003358580	Asia
Asia|hCoV-19/India/TG-CCMB-L1822-ONT/2020|EPI ISL 495164|B.1.1.8|India|2020-06-02	Asia|hCoV-19/India/TG-CCMB-AA241/2020|EPI ISL 539751|B.1.1|India|2020-08-11	0.0005375200	Asia
Asia|hCoV-19/United Arab Emirates/310/2020|EPI ISL 528695|B.1.1|United Arab Emirates|2020-06-02	Asia|hCoV-19/India/TG-CCMB-AA241/2020|EPI ISL 539751|B.1.1|India|2020-08-11	0.0002686799	Asia
Asia|hCoV-19/Bangladesh/BCSIR-NILMRC-327/2020|EPI ISL 498793|B.1.1|Bangladesh|2020-06-03	Asia|hCoV-19/India/TG-CCMB-AA241/2020|EPI ISL 539751|B.1.1|India|2020-08-11	0.0002686551	Asia
Asia|hCoV-19/India/GJ-GBRC183b/2020|EPI ISL 467054|B.1|India|2020-06-03	Asia|hCoV-19/India/TG-CCMB-AA241/2020|EPI ISL 539751|B.1.1|India|2020-08-11	0.0004030698	Asia
Asia|hCoV-19/Bangladesh/BCSIR-NILMRC-330/2020|EPI ISL 504182|B.1.1|Bangladesh|2020-06-03	Asia|hCoV-19/India/TG-CCMB-AA241/2020|EPI ISL 539751|B.1.1|India|2020-08-11	0.0004703483	Asia
Asia|hCoV-19/United Arab Emirates/L2006030255/2020|EPI ISL 520678|B.4|United Arab Emirates|2020-06-03	Asia|hCoV-19/India/TG-CCMB-AA241/2020|EPI ISL 539751|B.1.1|India|2020-08-11	0.0007056740	Asia
Asia|hCoV-19/India/GJ-GBRC181b/2020|EPI ISL 467050|B.1.36|India|2020-06-03	Asia|hCoV-19/India/TG-CCMB-AA241/2020|EPI ISL 539751|B.1.1|India|2020-08-11	0.0005711435	Asia
Asia|hCoV-19/India/KA-IB41/2020|EPI ISL 508320|B.1.1|India|2020-06-04	Asia|hCoV-19/India/TG-CCMB-AA241/2020|EPI ISL 539751|B.1.1|India|2020-08-11	0.0001007371	Asia
Asia|hCoV-19/Oman/205041374/2020|EPI ISL 492016|B.1.1.27|Oman|2020-06-04	Asia|hCoV-19/India/TG-CCMB-AA241/2020|EPI ISL 539751|B.1.1|India|2020-08-11	0.0004366825	Asia
Asia|hCoV-19/India/TG-CCMB-M22/2020|EPI ISL 495194|B.1.1.8|India|2020-06-04	Asia|hCoV-19/India/TG-CCMB-AA241/2020|EPI ISL 539751|B.1.1|India|2020-08-11	0.0003358580	Asia
Asia|hCoV-19/India/TG-CCMB-M2/2020|EPI ISL 495192|B.1.1.8|India|2020-06-04	Asia|hCoV-19/India/TG-CCMB-AA241/2020|EPI ISL 539751|B.1.1|India|2020-08-11	0.0003694451	Asia
Asia|hCoV-19/India/TG-CCMB-L1931/2020|EPI ISL 495171|B.1.1.8|India|2020-06-04	Asia|hCoV-19/India/TG-CCMB-AA241/2020|EPI ISL 539751|B.1.1|India|2020-08-11	0.0003694513	Asia
Asia|hCoV-19/India/GJ-GBRC190/2020|EPI ISL 469033|B.1.160|India|2020-06-05	Asia|hCoV-19/India/TG-CCMB-AA241/2020|EPI ISL 539751|B.1.1|India|2020-08-11	0.0004703186	Asia
Asia|hCoV-19/India/OR-ILSCV32889/2020|EPI ISL 481171|B.1.1|India|2020-06-05	Asia|hCoV-19/India/TG-CCMB-AA241/2020|EPI ISL 539751|B.1.1|India|2020-08-11	0.0001343188	Asia
Asia|hCoV-19/India/GJ-GBRC192/2020|EPI ISL 469036|B.1.160|India|2020-06-05	Asia|hCoV-19/India/TG-CCMB-AA241/2020|EPI ISL 539751|B.1.1|India|2020-08-11	0.0004030765	Asia
Asia|hCoV-19/India/GJ-GBRC361a/2020|EPI ISL 514611|B.1.247|India|2020-06-05	Asia|hCoV-19/India/TG-CCMB-AA241/2020|EPI ISL 539751|B.1.1|India|2020-08-11	0.0006047447	Asia
Asia|hCoV-19/Oman/205041592/2020|EPI ISL 492017|B.1.1.27|Oman|2020-06-05	Asia|hCoV-19/India/TG-CCMB-AA241/2020|EPI ISL 539751|B.1.1|India|2020-08-11	0.0003358524	Asia
Asia|hCoV-19/India/TG-CCMB-M175/2020|EPI ISL 495190|B.1.1.8|India|2020-06-06	Asia|hCoV-19/India/TG-CCMB-AA241/2020|EPI ISL 539751|B.1.1|India|2020-08-11	0.0003358580	Asia
Asia|hCoV-19/India/TG-CCMB-M135/2020|EPI ISL 495184|B.1.1.8|India|2020-06-06	Asia|hCoV-19/India/TG-CCMB-AA241/2020|EPI ISL 539751|B.1.1|India|2020-08-11	0.0002686630	Asia
Asia|hCoV-19/India/TG-CCMB-M116/2020|EPI ISL 495182|B.1.1|India|2020-06-06	Asia|hCoV-19/India/TG-CCMB-AA241/2020|EPI ISL 539751|B.1.1|India|2020-08-11	0.0002014924	Asia
Asia|hCoV-19/India/MH-MW36/2020|EPI ISL 511927|B.1.36|India|2020-06-06	Asia|hCoV-19/India/TG-CCMB-AA241/2020|EPI ISL 539751|B.1.1|India|2020-08-11	0.0006719659	Asia
Asia|hCoV-19/South Korea/KCDC2448/2020|EPI ISL 514851|B.1.1|South Korea|2020-06-07	Asia|hCoV-19/India/TG-CCMB-AA241/2020|EPI ISL 539751|B.1.1|India|2020-08-11	0.0003358679	Asia
Asia|hCoV-19/Bangladesh/BCSIR-NILMRC-103/2020|EPI ISL 475084|B.1.1.316|Bangladesh|2020-06-07	Asia|hCoV-19/India/TG-CCMB-AA241/2020|EPI ISL 539751|B.1.1|India|2020-08-11	0.0001679069	Asia
Asia|hCoV-19/Bangladesh/BCSIR-NILMRC-108/2020|EPI ISL 475756|B.1.1.316|Bangladesh|2020-06-07	Asia|hCoV-19/India/TG-CCMB-AA241/2020|EPI ISL 539751|B.1.1|India|2020-08-11	0.0002015187	Asia
Asia|hCoV-19/India/TG-CCMB-M181/2020|EPI ISL 495191|B.1|India|2020-06-07	Asia|hCoV-19/India/TG-CCMB-AA241/2020|EPI ISL 539751|B.1.1|India|2020-08-11	0.0004031310	Asia
Asia|hCoV-19/United Arab Emirates/L3300068662/2020|EPI ISL 520715|B.1.1|United Arab Emirates|2020-06-07	Asia|hCoV-19/India/TG-CCMB-AA241/2020|EPI ISL 539751|B.1.1|India|2020-08-11	0.0001678991	Asia
Asia|hCoV-19/India/GJ-GBRC222a/2020|EPI ISL 476855|B.1.36|India|2020-06-08	Asia|hCoV-19/India/TG-CCMB-AA241/2020|EPI ISL 539751|B.1.1|India|2020-08-11	0.0006720169	Asia
Asia|hCoV-19/India/GJ-GBRC312b/2020|EPI ISL 495068|B.1.5|India|2020-06-08	Asia|hCoV-19/India/TG-CCMB-AA241/2020|EPI ISL 539751|B.1.1|India|2020-08-11	0.0004367083	Asia
Asia|hCoV-19/India/GJ-GBRC219b/2020|EPI ISL 475057|B.1.36|India|2020-06-08	Asia|hCoV-19/India/TG-CCMB-AA241/2020|EPI ISL 539751|B.1.1|India|2020-08-11	0.0005711530	Asia
Asia|hCoV-19/India/GJ-GBRC201b/2020|EPI ISL 469047|B.1.36|India|2020-06-08	Asia|hCoV-19/India/TG-CCMB-AA241/2020|EPI ISL 539751|B.1.1|India|2020-08-11	0.0006047727	Asia
Asia|hCoV-19/India/OR-ILSCV34480/2020|EPI ISL 481184|B.1.1|India|2020-06-09	Asia|hCoV-19/India/TG-CCMB-AA241/2020|EPI ISL 539751|B.1.1|India|2020-08-11	0.0001343188	Asia
Asia|hCoV-19/India/TG-CCMB-M361/2020|EPI ISL 495201|B.1.1.8|India|2020-06-09	Asia|hCoV-19/India/TG-CCMB-AA241/2020|EPI ISL 539751|B.1.1|India|2020-08-11	0.0003694622	Asia
Asia|hCoV-19/India/TG-CCMB-M359/2020|EPI ISL 495200|B.1.5|India|2020-06-09	Asia|hCoV-19/India/TG-CCMB-AA241/2020|EPI ISL 539751|B.1.1|India|2020-08-11	0.0004366808	Asia
Asia|hCoV-19/Oman/205042822/2020|EPI ISL 492020|B.1.1.27|Oman|2020-06-09	Asia|hCoV-19/India/TG-CCMB-AA241/2020|EPI ISL 539751|B.1.1|India|2020-08-11	0.0003694513	Asia
Asia|hCoV-19/India/TG-CCMB-M588/2020|EPI ISL 495217|B.1.1.8|India|2020-06-10	Asia|hCoV-19/India/TG-CCMB-AA241/2020|EPI ISL 539751|B.1.1|India|2020-08-11	0.0003022520	Asia
Asia|hCoV-19/India/OR-ILSCV35475/2020|EPI ISL 481199|B.1|India|2020-06-10	Asia|hCoV-19/India/TG-CCMB-AA241/2020|EPI ISL 539751|B.1.1|India|2020-08-11	0.0003359145	Asia
Asia|hCoV-19/India/HR-MW39/2020|EPI ISL 511928|B.1.1|India|2020-06-10	Asia|hCoV-19/India/TG-CCMB-AA241/2020|EPI ISL 539751|B.1.1|India|2020-08-11	0.0003694574	Asia
Asia|hCoV-19/India/WB-S98/2020|EPI ISL 508487|B.1|India|2020-06-10	Asia|hCoV-19/India/TG-CCMB-AA241/2020|EPI ISL 539751|B.1.1|India|2020-08-11	0.0005375697	Asia
Asia|hCoV-19/India/GJ-GBRC227/2020|EPI ISL 476864|B.1.36|India|2020-06-11	Asia|hCoV-19/India/TG-CCMB-AA241/2020|EPI ISL 539751|B.1.1|India|2020-08-11	0.0004702751	Asia
Asia|hCoV-19/Oman/205043490/2020|EPI ISL 492026|B.1.1.27|Oman|2020-06-11	Asia|hCoV-19/India/TG-CCMB-AA241/2020|EPI ISL 539751|B.1.1|India|2020-08-11	0.0003358679	Asia
Asia|hCoV-19/India/GJ-GBRC228b/2020|EPI ISL 476866|B.1.36|India|2020-06-11	Asia|hCoV-19/India/TG-CCMB-AA241/2020|EPI ISL 539751|B.1.1|India|2020-08-11	0.0004702969	Asia
Asia|hCoV-19/India/GJ-GBRC261b/2020|EPI ISL 483854|B.1.36|India|2020-06-11	Asia|hCoV-19/India/TG-CCMB-AA241/2020|EPI ISL 539751|B.1.1|India|2020-08-11	0.0006720791	Asia
Asia|hCoV-19/Bangladesh/BCSIR-NILMRC-175/2020|EPI ISL 483622|B.1.1.316|Bangladesh|2020-06-12	Asia|hCoV-19/India/TG-CCMB-AA241/2020|EPI ISL 539751|B.1.1|India|2020-08-11	0.0003022660	Asia
Asia|hCoV-19/India/GJ-GBRC229b/2020|EPI ISL 476868|B.1.36|India|2020-06-12	Asia|hCoV-19/India/TG-CCMB-AA241/2020|EPI ISL 539751|B.1.1|India|2020-08-11	0.0006047727	Asia
Asia|hCoV-19/India/GJ-GBRC255a/2020|EPI ISL 483842|B.1.36|India|2020-06-12	Asia|hCoV-19/India/TG-CCMB-AA241/2020|EPI ISL 539751|B.1.1|India|2020-08-11	0.0005375200	Asia
Asia|hCoV-19/India/GJ-GBRC236/2020|EPI ISL 476878|B.1.5|India|2020-06-12	Asia|hCoV-19/India/TG-CCMB-AA241/2020|EPI ISL 539751|B.1.1|India|2020-08-11	0.0002350932	Asia
Asia|hCoV-19/India/GJ-GBRC277a/2020|EPI ISL 483878|B.1|India|2020-06-13	Asia|hCoV-19/India/TG-CCMB-AA241/2020|EPI ISL 539751|B.1.1|India|2020-08-11	0.0003695135	Asia
Asia|hCoV-19/India/GJ-GBRC269/2020|EPI ISL 483866|B.1.5|India|2020-06-13	Asia|hCoV-19/India/TG-CCMB-AA241/2020|EPI ISL 539751|B.1.1|India|2020-08-11	0.0003022889	Asia
Asia|hCoV-19/SaudiArabia/KAUST-MADINAH1044/2020|EPI ISL 513076|B.1|Saudi Arabia|2020-06-13	Asia|hCoV-19/India/TG-CCMB-AA241/2020|EPI ISL 539751|B.1.1|India|2020-08-11	0.0005711171	Asia
Asia|hCoV-19/United Arab Emirates/434/2020|EPI ISL 528700|B.1.1|United Arab Emirates|2020-06-13	Asia|hCoV-19/India/TG-CCMB-AA241/2020|EPI ISL 539751|B.1.1|India|2020-08-11	0.0002686675	Asia
Asia|hCoV-19/India/GJ-GBRC242/2020|EPI ISL 483823|B.1.36|India|2020-06-14	Asia|hCoV-19/India/TG-CCMB-AA241/2020|EPI ISL 539751|B.1.1|India|2020-08-11	0.0005711795	Asia
Asia|hCoV-19/India/GJ-GBRC245/2020|EPI ISL 483826|B.1.247|India|2020-06-14	Asia|hCoV-19/India/TG-CCMB-AA241/2020|EPI ISL 539751|B.1.1|India|2020-08-11	0.0005039464	Asia
Asia|hCoV-19/India/HR-TF2/2020|EPI ISL 508496|B.1.36|India|2020-06-14	Asia|hCoV-19/India/TG-CCMB-AA241/2020|EPI ISL 539751|B.1.1|India|2020-08-11	0.0006383842	Asia
Asia|hCoV-19/India/GJ-GBRC243/2020|EPI ISL 483824|B.1.160|India|2020-06-14	Asia|hCoV-19/India/TG-CCMB-AA241/2020|EPI ISL 539751|B.1.1|India|2020-08-11	0.0005039464	Asia
Asia|hCoV-19/India/GJ-GBRC301a/2020|EPI ISL 495046|B.1.247|India|2020-06-15	Asia|hCoV-19/India/TG-CCMB-AA241/2020|EPI ISL 539751|B.1.1|India|2020-08-11	0.0004030765	Asia
Asia|hCoV-19/India/GJ-GBRC296a/2020|EPI ISL 495036|B.1|India|2020-06-15	Asia|hCoV-19/India/TG-CCMB-AA241/2020|EPI ISL 539751|B.1.1|India|2020-08-11	0.0003694841	Asia
Asia|hCoV-19/India/GJ-GBRC294/2020|EPI ISL 495034|B.1|India|2020-06-15	Asia|hCoV-19/India/TG-CCMB-AA241/2020|EPI ISL 539751|B.1.1|India|2020-08-11	0.0004704391	Asia
Asia|hCoV-19/India/GJ-GBRC292b/2020|EPI ISL 495031|B.1|India|2020-06-15	Asia|hCoV-19/India/TG-CCMB-AA241/2020|EPI ISL 539751|B.1.1|India|2020-08-11	0.0004368072	Asia
Asia|hCoV-19/Bangladesh/BCSIR-NILMRC-186/2020|EPI ISL 483694|B.1.36|Bangladesh|2020-06-16	Asia|hCoV-19/India/TG-CCMB-AA241/2020|EPI ISL 539751|B.1.1|India|2020-08-11	0.0006047726	Asia
Asia|hCoV-19/India/DL-MN1/2020|EPI ISL 508415|B.1.36|India|2020-06-16	Asia|hCoV-19/India/TG-CCMB-AA241/2020|EPI ISL 539751|B.1.1|India|2020-08-11	0.0006047167	Asia
Asia|hCoV-19/United Arab Emirates/L2006032095/2020|EPI ISL 520679|A|United Arab Emirates|2020-06-16	Asia|hCoV-19/India/TG-CCMB-AA241/2020|EPI ISL 539751|B.1.1|India|2020-08-11	0.0006384007	Asia
Asia|hCoV-19/Bangladesh/CHRF-0027/2020|EPI ISL 477136|B.1.1|Bangladesh|2020-06-16	Asia|hCoV-19/India/TG-CCMB-AA241/2020|EPI ISL 539751|B.1.1|India|2020-08-11	0.0003359003	Asia
Asia|hCoV-19/SaudiArabia/KAUST-JEDDAH1010/2020|EPI ISL 512881|B.1.247|Saudi Arabia|2020-06-17	Asia|hCoV-19/India/TG-CCMB-AA241/2020|EPI ISL 539751|B.1.1|India|2020-08-11	0.0004031138	Asia
Asia|hCoV-19/India/DL-TF17/2020|EPI ISL 508495|B.1.36|India|2020-06-17	Asia|hCoV-19/India/TG-CCMB-AA241/2020|EPI ISL 539751|B.1.1|India|2020-08-11	0.0006384031	Asia
Asia|hCoV-19/India/GJ-GBRC322a/2020|EPI ISL 500949|A|India|2020-06-17	Asia|hCoV-19/India/TG-CCMB-AA241/2020|EPI ISL 539751|B.1.1|India|2020-08-11	0.0004367156	Asia
Asia|hCoV-19/India/GJ-GBRC317/2020|EPI ISL 500947|B.1.246|India|2020-06-17	Asia|hCoV-19/India/TG-CCMB-AA241/2020|EPI ISL 539751|B.1.1|India|2020-08-11	0.0004030952	Asia
Asia|hCoV-19/Bangladesh/BCSIR-NILMRC-158/2020|EPI ISL 480447|B.1.36|Bangladesh|2020-06-18	Asia|hCoV-19/India/TG-CCMB-AA241/2020|EPI ISL 539751|B.1.1|India|2020-08-11	0.0006047726	Asia
Asia|hCoV-19/India/GJ-GBRC-363/2020|EPI ISL 524715|B.1.36|India|2020-06-18	Asia|hCoV-19/India/TG-CCMB-AA241/2020|EPI ISL 539751|B.1.1|India|2020-08-11	0.0006047447	Asia
Asia|hCoV-19/Bangladesh/BCSIR-NILMRC-151/2020|EPI ISL 480440|B.1.1|Bangladesh|2020-06-18	Asia|hCoV-19/India/TG-CCMB-AA241/2020|EPI ISL 539751|B.1.1|India|2020-08-11	0.0003358636	Asia
Asia|hCoV-19/India/GJ-GBRC-366a/2020|EPI ISL 524719|B.1.160|India|2020-06-18	Asia|hCoV-19/India/TG-CCMB-AA241/2020|EPI ISL 539751|B.1.1|India|2020-08-11	0.0004030952	Asia
Asia|hCoV-19/Bangladesh/BCSIR-NILMRC-118a/2020|EPI ISL 482487|B.1.1|Bangladesh|2020-06-18	Asia|hCoV-19/India/TG-CCMB-AA241/2020|EPI ISL 539751|B.1.1|India|2020-08-11	0.0003358636	Asia
Asia|hCoV-19/India/GJ-GBRC310b/2020|EPI ISL 495064|B.1.36|India|2020-06-19	Asia|hCoV-19/India/TG-CCMB-AA241/2020|EPI ISL 539751|B.1.1|India|2020-08-11	0.0005710833	Asia
Asia|hCoV-19/India/HR-TF24/2020|EPI ISL 508498|B.6|India|2020-06-19	Asia|hCoV-19/India/TG-CCMB-AA241/2020|EPI ISL 539751|B.1.1|India|2020-08-11	0.0007392830	Asia
Asia|hCoV-19/India/GJ-GBRC246/2020|EPI ISL 483827|B.1.5|India|2020-06-19	Asia|hCoV-19/India/TG-CCMB-AA241/2020|EPI ISL 539751|B.1.1|India|2020-08-11	0.0004703404	Asia
Asia|hCoV-19/India/GJ-GBRC247/2020|EPI ISL 483828|B.1.36|India|2020-06-19	Asia|hCoV-19/India/TG-CCMB-AA241/2020|EPI ISL 539751|B.1.1|India|2020-08-11	0.0006047166	Asia
Asia|hCoV-19/India/DL-MN26/2020|EPI ISL 508418|B.1.36|India|2020-06-20	Asia|hCoV-19/India/TG-CCMB-AA241/2020|EPI ISL 539751|B.1.1|India|2020-08-11	0.0005038914	Asia
Asia|hCoV-19/India/GJ-GBRC311a/2020|EPI ISL 495065|B.1.246|India|2020-06-20	Asia|hCoV-19/India/TG-CCMB-AA241/2020|EPI ISL 539751|B.1.1|India|2020-08-11	0.0005039296	Asia
Asia|hCoV-19/Bangladesh/BCSIR-NILMRC-182/2020|EPI ISL 483630|B.1.1|Bangladesh|2020-06-20	Asia|hCoV-19/India/TG-CCMB-AA241/2020|EPI ISL 539751|B.1.1|India|2020-08-11	0.0001678991	Asia
Asia|hCoV-19/India/GJ-GBRC311b/2020|EPI ISL 495066|B.1.36|India|2020-06-20	Asia|hCoV-19/India/TG-CCMB-AA241/2020|EPI ISL 539751|B.1.1|India|2020-08-11	0.0005711626	Asia
Asia|hCoV-19/Bangladesh/BCSIR-NILMRC-181/2020|EPI ISL 483629|B.1.1|Bangladesh|2020-06-20	Asia|hCoV-19/India/TG-CCMB-AA241/2020|EPI ISL 539751|B.1.1|India|2020-08-11	0.0004703126	Asia
Asia|hCoV-19/India/KA-IB23/2020|EPI ISL 508301|B.1.5|India|2020-06-21	Asia|hCoV-19/India/TG-CCMB-AA241/2020|EPI ISL 539751|B.1.1|India|2020-08-11	0.0004366954	Asia
Asia|hCoV-19/South Korea/KCDC2542/2020|EPI ISL 514945|B.1.1|South Korea|2020-06-21	Asia|hCoV-19/India/TG-CCMB-AA241/2020|EPI ISL 539751|B.1.1|India|2020-08-11	0.0003358890	Asia
Asia|hCoV-19/Indonesia/YO-UGM-202449/2020|EPI ISL 516800|B.1.160|Indonesia|2020-06-22	Asia|hCoV-19/India/TG-CCMB-AA241/2020|EPI ISL 539751|B.1.1|India|2020-08-11	0.0004702890	Asia
Asia|hCoV-19/Singapore/268nan/2020|EPI ISL 477180|B.1.5|Singapore|2020-06-22	Asia|hCoV-19/India/TG-CCMB-AA241/2020|EPI ISL 539751|B.1.1|India|2020-08-11	0.0002686913	Asia
Asia|hCoV-19/India/HR-TF30/2020|EPI ISL 508503|B.1.36|India|2020-06-22	Asia|hCoV-19/India/TG-CCMB-AA241/2020|EPI ISL 539751|B.1.1|India|2020-08-11	0.0006382956	Asia
Asia|hCoV-19/India/GJ-GBRC-384a/2020|EPI ISL 524744|B.1.36|India|2020-06-22	Asia|hCoV-19/India/TG-CCMB-AA241/2020|EPI ISL 539751|B.1.1|India|2020-08-11	0.0007062195	Asia
Asia|hCoV-19/Hong Kong/HKU-200723-003/2020|EPI ISL 497770|B.1.275|Hong Kong|2020-06-22	Asia|hCoV-19/India/TG-CCMB-AA241/2020|EPI ISL 539751|B.1.1|India|2020-08-11	0.0006720793	Asia
Asia|hCoV-19/SaudiArabia/KAUST-JEDDAH1000/2020|EPI ISL 512874|B.1.247|Saudi Arabia|2020-06-23	Asia|hCoV-19/India/TG-CCMB-AA241/2020|EPI ISL 539751|B.1.1|India|2020-08-11	0.0004030885	Asia
Asia|hCoV-19/SaudiArabia/KAUST-JEDDAH999/2020|EPI ISL 513072|B.1.1|Saudi Arabia|2020-06-23	Asia|hCoV-19/India/TG-CCMB-AA241/2020|EPI ISL 539751|B.1.1|India|2020-08-11	0.0002350753	Asia
Asia|hCoV-19/SaudiArabia/KAUST-JEDDAH1033/2020|EPI ISL 512902|B.1.261|Saudi Arabia|2020-06-23	Asia|hCoV-19/India/TG-CCMB-AA241/2020|EPI ISL 539751|B.1.1|India|2020-08-11	0.0005375359	Asia
Asia|hCoV-19/SaudiArabia/KAUST-JEDDAH1031/2020|EPI ISL 512900|B.1.247|Saudi Arabia|2020-06-23	Asia|hCoV-19/India/TG-CCMB-AA241/2020|EPI ISL 539751|B.1.1|India|2020-08-11	0.0005038765	Asia
Asia|hCoV-19/Bangladesh/BCSIR-NILMRC-219/2020|EPI ISL 483707|B.1.1.316|Bangladesh|2020-06-24	Asia|hCoV-19/India/TG-CCMB-AA241/2020|EPI ISL 539751|B.1.1|India|2020-08-11	0.0002687048	Asia
Asia|hCoV-19/Bangladesh/BCSIR-NILMRC-216/2020|EPI ISL 483703|B.1.36|Bangladesh|2020-06-24	Asia|hCoV-19/India/TG-CCMB-AA241/2020|EPI ISL 539751|B.1.1|India|2020-08-11	0.0006047726	Asia
Asia|hCoV-19/South Korea/KCDC2558/2020|EPI ISL 514961|B.1.1|South Korea|2020-06-24	Asia|hCoV-19/India/TG-CCMB-AA241/2020|EPI ISL 539751|B.1.1|India|2020-08-11	0.0002350971	Asia
Asia|hCoV-19/South Korea/KCDC2557/2020|EPI ISL 514960|B.1.1|South Korea|2020-06-24	Asia|hCoV-19/India/TG-CCMB-AA241/2020|EPI ISL 539751|B.1.1|India|2020-08-11	0.0003022990	Asia
Asia|hCoV-19/Bangladesh/BCSIR-NILMRC-218/2020|EPI ISL 483705|B.1.1|Bangladesh|2020-06-24	Asia|hCoV-19/India/TG-CCMB-AA241/2020|EPI ISL 539751|B.1.1|India|2020-08-11	0.0003022990	Asia
Asia|hCoV-19/India/GJ-GBRC329/2020|EPI ISL 512064|B.1.36|India|2020-06-25	Asia|hCoV-19/India/TG-CCMB-AA241/2020|EPI ISL 539751|B.1.1|India|2020-08-11	0.0005375448	Asia
Asia|hCoV-19/India/GJ-GBRC357b/2020|EPI ISL 514607|B.1.36|India|2020-06-25	Asia|hCoV-19/India/TG-CCMB-AA241/2020|EPI ISL 539751|B.1.1|India|2020-08-11	0.0005711626	Asia
Asia|hCoV-19/India/GJ-GBRC355a/2020|EPI ISL 514603|B.1.36|India|2020-06-25	Asia|hCoV-19/India/TG-CCMB-AA241/2020|EPI ISL 539751|B.1.1|India|2020-08-11	0.0004702969	Asia
Asia|hCoV-19/India/GJ-GBRC356/2020|EPI ISL 514605|B.1.36|India|2020-06-25	Asia|hCoV-19/India/TG-CCMB-AA241/2020|EPI ISL 539751|B.1.1|India|2020-08-11	0.0006047626	Asia
Asia|hCoV-19/India/GJ-GBRC355b/2020|EPI ISL 514604|B.1.36|India|2020-06-25	Asia|hCoV-19/India/TG-CCMB-AA241/2020|EPI ISL 539751|B.1.1|India|2020-08-11	0.0005039147	Asia
Asia|hCoV-19/United Arab Emirates/529/2020|EPI ISL 528703|B.1.1.220|United Arab Emirates|2020-06-26	Asia|hCoV-19/India/TG-CCMB-AA241/2020|EPI ISL 539751|B.1.1|India|2020-08-11	0.0003694903	Asia
Asia|hCoV-19/Indonesia/JT-UGM-202538/2020|EPI ISL 525492|B.1.160|Indonesia|2020-06-26	Asia|hCoV-19/India/TG-CCMB-AA241/2020|EPI ISL 539751|B.1.1|India|2020-08-11	0.0005375200	Asia
Asia|hCoV-19/India/UP-MN32/2020|EPI ISL 508419|B.1.36|India|2020-06-27	Asia|hCoV-19/India/TG-CCMB-AA241/2020|EPI ISL 539751|B.1.1|India|2020-08-11	0.0005375041	Asia
Asia|hCoV-19/South Korea/KCDC2683/2020|EPI ISL 522464|B.1.275|South Korea|2020-06-27	Asia|hCoV-19/India/TG-CCMB-AA241/2020|EPI ISL 539751|B.1.1|India|2020-08-11	0.0004766668	Asia
Asia|hCoV-19/Indonesia/JB-TFRIC19-R30535/2020|EPI ISL 528747|B.1.1|Indonesia|2020-06-28	Asia|hCoV-19/India/TG-CCMB-AA241/2020|EPI ISL 539751|B.1.1|India|2020-08-11	0.0002015127	Asia
Asia|hCoV-19/India/GJ-GBRC283/2020|EPI ISL 495020|B.1.246|India|2020-06-28	Asia|hCoV-19/India/TG-CCMB-AA241/2020|EPI ISL 539751|B.1.1|India|2020-08-11	0.0004706410	Asia
Asia|hCoV-19/South Korea/KCDC2588/2020|EPI ISL 514991|B.1.1|South Korea|2020-06-29	Asia|hCoV-19/India/TG-CCMB-AA241/2020|EPI ISL 539751|B.1.1|India|2020-08-11	0.0003022699	Asia
Asia|hCoV-19/South Korea/KCDC2589/2020|EPI ISL 514992|B.1.1|South Korea|2020-06-29	Asia|hCoV-19/India/TG-CCMB-AA241/2020|EPI ISL 539751|B.1.1|India|2020-08-11	0.0003028752	Asia
Asia|hCoV-19/Israel/CVL1195/2020|EPI ISL 516904|B.1.3|Israel|2020-06-29	Asia|hCoV-19/India/TG-CCMB-AA241/2020|EPI ISL 539751|B.1.1|India|2020-08-11	0.0008527273	Asia
Asia|hCoV-19/India/GJ-GBRC284a/2020|EPI ISL 495021|B.1.36|India|2020-06-30	Asia|hCoV-19/India/TG-CCMB-AA241/2020|EPI ISL 539751|B.1.1|India|2020-08-11	0.0005375284	Asia
Asia|hCoV-19/India/GJ-GBRC284b/2020|EPI ISL 495022|B.1.36|India|2020-06-30	Asia|hCoV-19/India/TG-CCMB-AA241/2020|EPI ISL 539751|B.1.1|India|2020-08-11	0.0005711625	Asia
Asia|hCoV-19/United Arab Emirates/558/2020|EPI ISL 528705|B.1|United Arab Emirates|2020-06-30	Asia|hCoV-19/India/TG-CCMB-AA241/2020|EPI ISL 539751|B.1.1|India|2020-08-11	0.0004366808	Asia
Asia|hCoV-19/South Korea/KCDC2687/2020|EPI ISL 522467|B.1.1|South Korea|2020-06-30	Asia|hCoV-19/India/TG-CCMB-AA241/2020|EPI ISL 539751|B.1.1|India|2020-08-11	0.0002015669	Asia
Asia|hCoV-19/Hong Kong/HKU-200723-042/2020|EPI ISL 497809|B.1|Hong Kong|2020-07-01	Asia|hCoV-19/India/TG-CCMB-AA241/2020|EPI ISL 539751|B.1.1|India|2020-08-11	0.0006384811	Asia
Asia|hCoV-19/United Arab Emirates/581/2020|EPI ISL 528707|B.1|United Arab Emirates|2020-07-01	Asia|hCoV-19/India/TG-CCMB-AA241/2020|EPI ISL 539751|B.1.1|India|2020-08-11	0.0004367010	Asia
Asia|hCoV-19/South Korea/KCDC2689/2020|EPI ISL 522469|B.1|South Korea|2020-07-01	Asia|hCoV-19/India/TG-CCMB-AA241/2020|EPI ISL 539751|B.1.1|India|2020-08-11	0.0005714963	Asia
Asia|hCoV-19/India/GJ-GBRC285/2020|EPI ISL 495023|B.1.247|India|2020-07-02	Asia|hCoV-19/India/TG-CCMB-AA241/2020|EPI ISL 539751|B.1.1|India|2020-08-11	0.0004031071	Asia
Asia|hCoV-19/South Korea/KCDC2691/2020|EPI ISL 522471|B.1.1|South Korea|2020-07-02	Asia|hCoV-19/India/TG-CCMB-AA241/2020|EPI ISL 539751|B.1.1|India|2020-08-11	0.0003733691	Asia
Asia|hCoV-19/Hong Kong/HKU-200723-077/2020|EPI ISL 497844|B.1|Hong Kong|2020-07-03	Asia|hCoV-19/India/TG-CCMB-AA241/2020|EPI ISL 539751|B.1.1|India|2020-08-11	0.0004060792	Asia
Asia|hCoV-19/India/UT-IMT-AT52/2020|EPI ISL 560320|B.1.247|India|2020-07-03	Asia|hCoV-19/India/TG-CCMB-AA241/2020|EPI ISL 539751|B.1.1|India|2020-08-11	0.0005452604	Asia
Asia|hCoV-19/India/GJ-GBRC287/2020|EPI ISL 495025|B.1.5|India|2020-07-04	Asia|hCoV-19/India/TG-CCMB-AA241/2020|EPI ISL 539751|B.1.1|India|2020-08-11	0.0002686834	Asia
Asia|hCoV-19/South Korea/KCDC2695/2020|EPI ISL 522475|B.1.1|South Korea|2020-07-04	Asia|hCoV-19/India/TG-CCMB-AA241/2020|EPI ISL 539751|B.1.1|India|2020-08-11	0.0002352126	Asia
Asia|hCoV-19/South Korea/KCDC2694/2020|EPI ISL 522474|B.1.1|South Korea|2020-07-04	Asia|hCoV-19/India/TG-CCMB-AA241/2020|EPI ISL 539751|B.1.1|India|2020-08-11	0.0002016787	Asia
Asia|hCoV-19/South Korea/KCDC2697/2020|EPI ISL 522477|B.1.1|South Korea|2020-07-04	Asia|hCoV-19/India/TG-CCMB-AA241/2020|EPI ISL 539751|B.1.1|India|2020-08-11	0.0003031901	Asia
Asia|hCoV-19/South Korea/KCDC2698/2020|EPI ISL 522478|B.1.1|South Korea|2020-07-04	Asia|hCoV-19/India/TG-CCMB-AA241/2020|EPI ISL 539751|B.1.1|India|2020-08-11	0.0003032503	Asia
Asia|hCoV-19/Bangladesh/BCSIR-NILMRC-222/2020|EPI ISL 487362|B.1|Bangladesh|2020-07-06	Asia|hCoV-19/India/TG-CCMB-AA241/2020|EPI ISL 539751|B.1.1|India|2020-08-11	0.0003694574	Asia
Asia|hCoV-19/India/GJ-GBRC-392b/2020|EPI ISL 524759|B.1.160|India|2020-07-06	Asia|hCoV-19/India/TG-CCMB-AA241/2020|EPI ISL 539751|B.1.1|India|2020-08-11	0.0006047906	Asia
Asia|hCoV-19/India/GJ-GBRC-389a/2020|EPI ISL 524752|B.1.160.1|India|2020-07-06	Asia|hCoV-19/India/TG-CCMB-AA241/2020|EPI ISL 539751|B.1.1|India|2020-08-11	0.0005039697	Asia
Asia|hCoV-19/India/GJ-GBRC-391a/2020|EPI ISL 524756|B.1.36|India|2020-07-06	Asia|hCoV-19/India/TG-CCMB-AA241/2020|EPI ISL 539751|B.1.1|India|2020-08-11	0.0006047424	Asia
Asia|hCoV-19/Bangladesh/BCSIR-NILMRC-228/2020|EPI ISL 487368|B.1.159|Bangladesh|2020-07-06	Asia|hCoV-19/India/TG-CCMB-AA241/2020|EPI ISL 539751|B.1.1|India|2020-08-11	0.0005380015	Asia
Asia|hCoV-19/India/GJ-GBRC-389b/2020|EPI ISL 524753|B.1.160.1|India|2020-07-06	Asia|hCoV-19/India/TG-CCMB-AA241/2020|EPI ISL 539751|B.1.1|India|2020-08-11	0.0005712154	Asia
Asia|hCoV-19/Bangladesh/BCSIR-NILMRC-244/2020|EPI ISL 487384|B.1.1.316|Bangladesh|2020-07-06	Asia|hCoV-19/India/TG-CCMB-AA241/2020|EPI ISL 539751|B.1.1|India|2020-08-11	0.0002686879	Asia
Asia|hCoV-19/India/GJ-GBRC335a/2020|EPI ISL 512072|B.1.247|India|2020-07-06	Asia|hCoV-19/India/TG-CCMB-AA241/2020|EPI ISL 539751|B.1.1|India|2020-08-11	0.0005039063	Asia
Asia|hCoV-19/India/GJ-GBRC-394a/2020|EPI ISL 524762|B.1|India|2020-07-06	Asia|hCoV-19/India/TG-CCMB-AA241/2020|EPI ISL 539751|B.1.1|India|2020-08-11	0.0004702891	Asia
Asia|hCoV-19/Bangladesh/BCSIR-NILMRC-230/2020|EPI ISL 487372|B.1.1.316|Bangladesh|2020-07-06	Asia|hCoV-19/India/TG-CCMB-AA241/2020|EPI ISL 539751|B.1.1|India|2020-08-11	0.0003694684	Asia
Asia|hCoV-19/Bangladesh/BCSIR-NILMRC-259/2020|EPI ISL 498808|B.1.1.316|Bangladesh|2020-07-07	Asia|hCoV-19/India/TG-CCMB-AA241/2020|EPI ISL 539751|B.1.1|India|2020-08-11	0.0004030833	Asia
Asia|hCoV-19/Hong Kong/HKU-200723-015/2020|EPI ISL 497782|B.1.160|Hong Kong|2020-07-07	Asia|hCoV-19/India/TG-CCMB-AA241/2020|EPI ISL 539751|B.1.1|India|2020-08-11	0.0005039147	Asia
Asia|hCoV-19/Bangladesh/BCSIR-NILMRC-263/2020|EPI ISL 498267|B.1.1|Bangladesh|2020-07-07	Asia|hCoV-19/India/TG-CCMB-AA241/2020|EPI ISL 539751|B.1.1|India|2020-08-11	0.0002014890	Asia
Asia|hCoV-19/Bangladesh/BCSIR-NILMRC-250/2020|EPI ISL 490114|B.1.1|Bangladesh|2020-07-07	Asia|hCoV-19/India/TG-CCMB-AA241/2020|EPI ISL 539751|B.1.1|India|2020-08-11	0.0003022571	Asia
Asia|hCoV-19/South Korea/KCDC2708/2020|EPI ISL 522487|B.1.1|South Korea|2020-07-07	Asia|hCoV-19/India/TG-CCMB-AA241/2020|EPI ISL 539751|B.1.1|India|2020-08-11	0.0003022520	Asia
Asia|hCoV-19/Hong Kong/HKU-200723-084/2020|EPI ISL 497851|B.6|Hong Kong|2020-07-07	Asia|hCoV-19/India/TG-CCMB-AA241/2020|EPI ISL 539751|B.1.1|India|2020-08-11	0.0007124319	Asia
Asia|hCoV-19/South Korea/KCDC2638/2020|EPI ISL 515040|B.1.1|South Korea|2020-07-08	Asia|hCoV-19/India/TG-CCMB-AA241/2020|EPI ISL 539751|B.1.1|India|2020-08-11	0.0003022990	Asia
Asia|hCoV-19/South Korea/KCDC2709/2020|EPI ISL 522488|B.1.1|South Korea|2020-07-08	Asia|hCoV-19/India/TG-CCMB-AA241/2020|EPI ISL 539751|B.1.1|India|2020-08-11	0.0003358580	Asia
Asia|hCoV-19/Hong Kong/HKU-200723-050/2020|EPI ISL 497817|B.1.1|Hong Kong|2020-07-08	Asia|hCoV-19/India/TG-CCMB-AA241/2020|EPI ISL 539751|B.1.1|India|2020-08-11	0.0002372588	Asia
Asia|hCoV-19/Hong Kong/HKU-200723-068/2020|EPI ISL 497835|B.1.1|Hong Kong|2020-07-08	Asia|hCoV-19/India/TG-CCMB-AA241/2020|EPI ISL 539751|B.1.1|India|2020-08-11	0.0003389721	Asia
Asia|hCoV-19/India/GJ-GBRC338b/2020|EPI ISL 512076|B.1.247|India|2020-07-09	Asia|hCoV-19/India/TG-CCMB-AA241/2020|EPI ISL 539751|B.1.1|India|2020-08-11	0.0004702969	Asia
Asia|hCoV-19/India/GJ-GBRC-375/2020|EPI ISL 524732|B.1.247|India|2020-07-09	Asia|hCoV-19/India/TG-CCMB-AA241/2020|EPI ISL 539751|B.1.1|India|2020-08-11	0.0004367026	Asia
Asia|hCoV-19/India/GJ-GBRC338a/2020|EPI ISL 512075|B.1.247|India|2020-07-09	Asia|hCoV-19/India/TG-CCMB-AA241/2020|EPI ISL 539751|B.1.1|India|2020-08-11	0.0004367026	Asia
Asia|hCoV-19/India/GJ-GBRC-339/2020|EPI ISL 512077|B.1.247|India|2020-07-09	Asia|hCoV-19/India/TG-CCMB-AA241/2020|EPI ISL 539751|B.1.1|India|2020-08-11	0.0006052660	Asia
Asia|hCoV-19/India/GJ-GBRC337a/2020|EPI ISL 514435|B.1.247|India|2020-07-09	Asia|hCoV-19/India/TG-CCMB-AA241/2020|EPI ISL 539751|B.1.1|India|2020-08-11	0.0004031374	Asia
Asia|hCoV-19/India/GJ-GBRC337b/2020|EPI ISL 514436|B.1.247|India|2020-07-09	Asia|hCoV-19/India/TG-CCMB-AA241/2020|EPI ISL 539751|B.1.1|India|2020-08-11	0.0004367613	Asia
Asia|hCoV-19/India/GJ-GBRC340/2020|EPI ISL 514437|B.1.247|India|2020-07-09	Asia|hCoV-19/India/TG-CCMB-AA241/2020|EPI ISL 539751|B.1.1|India|2020-08-11	0.0003699329	Asia
Asia|hCoV-19/South Korea/KCDC2711/2020|EPI ISL 522490|A|South Korea|2020-07-10	Asia|hCoV-19/India/TG-CCMB-AA241/2020|EPI ISL 539751|B.1.1|India|2020-08-11	0.0007465473	Asia
Asia|hCoV-19/Hong Kong/HKU-200723-069/2020|EPI ISL 497836|B.1.1|Hong Kong|2020-07-10	Asia|hCoV-19/India/TG-CCMB-AA241/2020|EPI ISL 539751|B.1.1|India|2020-08-11	0.0002372588	Asia
Asia|hCoV-19/Hong Kong/HKU-200723-092/2020|EPI ISL 497859|B.1.1|Hong Kong|2020-07-10	Asia|hCoV-19/India/TG-CCMB-AA241/2020|EPI ISL 539751|B.1.1|India|2020-08-11	0.0002054145	Asia
Asia|hCoV-19/Hong Kong/HKU-200723-001/2020|EPI ISL 497768|B.6|Hong Kong|2020-07-10	Asia|hCoV-19/India/TG-CCMB-AA241/2020|EPI ISL 539751|B.1.1|India|2020-08-11	0.0007882080	Asia
Asia|hCoV-19/India/GJ-GBRC-387a/2020|EPI ISL 524749|B.4|India|2020-07-11	Asia|hCoV-19/India/TG-CCMB-AA241/2020|EPI ISL 539751|B.1.1|India|2020-08-11	0.0007729716	Asia
Asia|hCoV-19/South Korea/KCDC2650/2020|EPI ISL 515052|B.1.1|South Korea|2020-07-11	Asia|hCoV-19/India/TG-CCMB-AA241/2020|EPI ISL 539751|B.1.1|India|2020-08-11	0.0002686799	Asia
Asia|hCoV-19/India/GJ-GBRC-388/2020|EPI ISL 524751|B.1.36|India|2020-07-11	Asia|hCoV-19/India/TG-CCMB-AA241/2020|EPI ISL 539751|B.1.1|India|2020-08-11	0.0006047626	Asia
Asia|hCoV-19/India/GJ-GBRC-385/2020|EPI ISL 524746|B.4|India|2020-07-11	Asia|hCoV-19/India/TG-CCMB-AA241/2020|EPI ISL 539751|B.1.1|India|2020-08-11	0.0008066325	Asia
Asia|hCoV-19/India/GJ-GBRC-387b/2020|EPI ISL 524750|B.4|India|2020-07-11	Asia|hCoV-19/India/TG-CCMB-AA241/2020|EPI ISL 539751|B.1.1|India|2020-08-11	0.0008065951	Asia
Asia|hCoV-19/India/GJ-GBRC-386b/2020|EPI ISL 524748|B.1.36|India|2020-07-11	Asia|hCoV-19/India/TG-CCMB-AA241/2020|EPI ISL 539751|B.1.1|India|2020-08-11	0.0005379899	Asia
Asia|hCoV-19/India/GJ-GBRC-386a/2020|EPI ISL 524747|B.1.36|India|2020-07-11	Asia|hCoV-19/India/TG-CCMB-AA241/2020|EPI ISL 539751|B.1.1|India|2020-08-11	0.0004706863	Asia
Asia|hCoV-19/India/GJ-GBRC-377a/2020|EPI ISL 524735|B.1.36|India|2020-07-11	Asia|hCoV-19/India/TG-CCMB-AA241/2020|EPI ISL 539751|B.1.1|India|2020-08-11	0.0005717509	Asia
Asia|hCoV-19/South Korea/KCDC2721/2020|EPI ISL 522500|A|South Korea|2020-07-11	Asia|hCoV-19/India/TG-CCMB-AA241/2020|EPI ISL 539751|B.1.1|India|2020-08-11	0.0007060271	Asia
Asia|hCoV-19/Bangladesh/BCSIR-NILMRC-344/2020|EPI ISL 498803|B.1.1|Bangladesh|2020-07-12	Asia|hCoV-19/India/TG-CCMB-AA241/2020|EPI ISL 539751|B.1.1|India|2020-08-11	0.0003022875	Asia
Asia|hCoV-19/Singapore/745/2020|EPI ISL 500572|B.1.1|Singapore|2020-07-12	Asia|hCoV-19/India/TG-CCMB-AA241/2020|EPI ISL 539751|B.1.1|India|2020-08-11	0.0002026503	Asia
Asia|hCoV-19/South Korea/KCDC2722/2020|EPI ISL 522501|A|South Korea|2020-07-12	Asia|hCoV-19/India/TG-CCMB-AA241/2020|EPI ISL 539751|B.1.1|India|2020-08-11	0.0007060748	Asia
Asia|hCoV-19/South Korea/KCDC2716/2020|EPI ISL 522495|B.1.1|South Korea|2020-07-12	Asia|hCoV-19/India/TG-CCMB-AA241/2020|EPI ISL 539751|B.1.1|India|2020-08-11	0.0003363820	Asia
Asia|hCoV-19/South Korea/KCDC2719/2020|EPI ISL 522498|B.1.1|South Korea|2020-07-12	Asia|hCoV-19/India/TG-CCMB-AA241/2020|EPI ISL 539751|B.1.1|India|2020-08-11	0.0003030996	Asia
Asia|hCoV-19/South Korea/KCDC2717/2020|EPI ISL 522496|B.1.1|South Korea|2020-07-12	Asia|hCoV-19/India/TG-CCMB-AA241/2020|EPI ISL 539751|B.1.1|India|2020-08-11	0.0003369942	Asia
Asia|hCoV-19/Hong Kong/HKU-200723-048/2020|EPI ISL 497815|B.1.1|Hong Kong|2020-07-12	Asia|hCoV-19/India/TG-CCMB-AA241/2020|EPI ISL 539751|B.1.1|India|2020-08-11	0.0002372587	Asia
Asia|hCoV-19/Hong Kong/HKU-200723-071/2020|EPI ISL 497838|B.1.1|Hong Kong|2020-07-12	Asia|hCoV-19/India/TG-CCMB-AA241/2020|EPI ISL 539751|B.1.1|India|2020-08-11	0.0001368769	Asia
Asia|hCoV-19/South Korea/KCDC2715/2020|EPI ISL 522494|B.1.1|South Korea|2020-07-12	Asia|hCoV-19/India/TG-CCMB-AA241/2020|EPI ISL 539751|B.1.1|India|2020-08-11	0.0004107978	Asia
Asia|hCoV-19/South Korea/KCDC2723/2020|EPI ISL 522502|B.6|South Korea|2020-07-13	Asia|hCoV-19/India/TG-CCMB-AA241/2020|EPI ISL 539751|B.1.1|India|2020-08-11	0.0007392486	Asia
Asia|hCoV-19/Singapore/777/2020|EPI ISL 509387|B.1.247|Singapore|2020-07-13	Asia|hCoV-19/India/TG-CCMB-AA241/2020|EPI ISL 539751|B.1.1|India|2020-08-11	0.0007056766	Asia
Asia|hCoV-19/South Korea/KCDC2653/2020|EPI ISL 516783|A|South Korea|2020-07-13	Asia|hCoV-19/India/TG-CCMB-AA241/2020|EPI ISL 539751|B.1.1|India|2020-08-11	0.0007068380	Asia
Asia|hCoV-19/India/TG-CCMB-W900/2020|EPI ISL 528833|B.1.1.8|India|2020-07-14	Asia|hCoV-19/India/TG-CCMB-AA241/2020|EPI ISL 539751|B.1.1|India|2020-08-11	0.0004366825	Asia
Asia|hCoV-19/India/TG-CCMB-W855/2020|EPI ISL 528827|B.1.1.8|India|2020-07-14	Asia|hCoV-19/India/TG-CCMB-AA241/2020|EPI ISL 539751|B.1.1|India|2020-08-11	0.0004366752	Asia
Asia|hCoV-19/India/TG-CCMB-X59/2020|EPI ISL 528861|B.1.1|India|2020-07-14	Asia|hCoV-19/India/TG-CCMB-AA241/2020|EPI ISL 539751|B.1.1|India|2020-08-11	0.0004030900	Asia
Asia|hCoV-19/Bangladesh/BCSIR-NILMRC-287/2020|EPI ISL 504177|B.1|Bangladesh|2020-07-14	Asia|hCoV-19/India/TG-CCMB-AA241/2020|EPI ISL 539751|B.1.1|India|2020-08-11	0.0003358890	Asia
Asia|hCoV-19/India/TG-CCMB-W842/2020|EPI ISL 528823|B.1.1.8|India|2020-07-14	Asia|hCoV-19/India/TG-CCMB-AA241/2020|EPI ISL 539751|B.1.1|India|2020-08-11	0.0005712154	Asia
Asia|hCoV-19/India/TG-CCMB-X65/2020|EPI ISL 528862|B.1.1.8|India|2020-07-14	Asia|hCoV-19/India/TG-CCMB-AA241/2020|EPI ISL 539751|B.1.1|India|2020-08-11	0.0003358679	Asia
Asia|hCoV-19/India/TG-CCMB-W908/2020|EPI ISL 528835|B.1.1.8|India|2020-07-14	Asia|hCoV-19/India/TG-CCMB-AA241/2020|EPI ISL 539751|B.1.1|India|2020-08-11	0.0003694513	Asia
Asia|hCoV-19/India/TG-CCMB-X86/2020|EPI ISL 528865|B.1.1.8|India|2020-07-14	Asia|hCoV-19/India/TG-CCMB-AA241/2020|EPI ISL 539751|B.1.1|India|2020-08-11	0.0004367027	Asia
Asia|hCoV-19/South Korea/KCDC2731/2020|EPI ISL 522510|B.1.160|South Korea|2020-07-14	Asia|hCoV-19/India/TG-CCMB-AA241/2020|EPI ISL 539751|B.1.1|India|2020-08-11	0.0005375538	Asia
Asia|hCoV-19/India/TG-CCMB-X110/2020|EPI ISL 528845|B.1.1.8|India|2020-07-15	Asia|hCoV-19/India/TG-CCMB-AA241/2020|EPI ISL 539751|B.1.1|India|2020-08-11	0.0004030833	Asia
Asia|hCoV-19/Bangladesh/BCSIR-NILMRC-343/2020|EPI ISL 504184|B.1.247|Bangladesh|2020-07-15	Asia|hCoV-19/India/TG-CCMB-AA241/2020|EPI ISL 539751|B.1.1|India|2020-08-11	0.0006384220	Asia
Asia|hCoV-19/Bangladesh/BCSIR-NILMRC-350/2020|EPI ISL 514228|B.1.1|Bangladesh|2020-07-15	Asia|hCoV-19/India/TG-CCMB-AA241/2020|EPI ISL 539751|B.1.1|India|2020-08-11	0.0003022875	Asia
Asia|hCoV-19/Bangladesh/BCSIR-NILMRC-341/2020|EPI ISL 498802|B.1.1.316|Bangladesh|2020-07-15	Asia|hCoV-19/India/TG-CCMB-AA241/2020|EPI ISL 539751|B.1.1|India|2020-08-11	0.0003694855	Asia
Asia|hCoV-19/India/TG-CCMB-X112/2020|EPI ISL 528847|B.1.1.8|India|2020-07-15	Asia|hCoV-19/India/TG-CCMB-AA241/2020|EPI ISL 539751|B.1.1|India|2020-08-11	0.0004703265	Asia
Asia|hCoV-19/Bangladesh/BCSIR-NILMRC-346/2020|EPI ISL 498805|B.1.1.316|Bangladesh|2020-07-15	Asia|hCoV-19/India/TG-CCMB-AA241/2020|EPI ISL 539751|B.1.1|India|2020-08-11	0.0002686878	Asia
Asia|hCoV-19/Zhejiang/SX0715/2020|EPI ISL 497950|B.1.1|China|2020-07-15	Asia|hCoV-19/India/TG-CCMB-AA241/2020|EPI ISL 539751|B.1.1|India|2020-08-11	0.0002350793	Asia
Asia|hCoV-19/India/TG-CCMB-X115/2020|EPI ISL 528849|B.1.1.8|India|2020-07-15	Asia|hCoV-19/India/TG-CCMB-AA241/2020|EPI ISL 539751|B.1.1|India|2020-08-11	0.0003358735	Asia
Asia|hCoV-19/India/TG-CCMB-X103/2020|EPI ISL 528844|B.1.1|India|2020-07-15	Asia|hCoV-19/India/TG-CCMB-AA241/2020|EPI ISL 539751|B.1.1|India|2020-08-11	0.0003022800	Asia
Asia|hCoV-19/South Korea/KCDC2736/2020|EPI ISL 522515|B.1.1|South Korea|2020-07-16	Asia|hCoV-19/India/TG-CCMB-AA241/2020|EPI ISL 539751|B.1.1|India|2020-08-11	0.0002350862	Asia
Asia|hCoV-19/India/UT-IMT-BB45/2020|EPI ISL 560321|B.1.247|India|2020-07-17	Asia|hCoV-19/India/TG-CCMB-AA241/2020|EPI ISL 539751|B.1.1|India|2020-08-11	0.0004716379	Asia
Asia|hCoV-19/Bangladesh/BCSIR-NILMRC-291/2020|EPI ISL 498550|B.1.1.316|Bangladesh|2020-07-18	Asia|hCoV-19/India/TG-CCMB-AA241/2020|EPI ISL 539751|B.1.1|India|2020-08-11	0.0003694684	Asia
Asia|hCoV-19/Bangladesh/BCSIR-NILMRC-298/2020|EPI ISL 498785|B.1.1|Bangladesh|2020-07-18	Asia|hCoV-19/India/TG-CCMB-AA241/2020|EPI ISL 539751|B.1.1|India|2020-08-11	0.0003358580	Asia
Asia|hCoV-19/Bangladesh/BCSIR-NILMRC-297/2020|EPI ISL 498784|B.1.1|Bangladesh|2020-07-18	Asia|hCoV-19/India/TG-CCMB-AA241/2020|EPI ISL 539751|B.1.1|India|2020-08-11	0.0003694964	Asia
Asia|hCoV-19/Bangladesh/BCSIR-NILMRC-305/2020|EPI ISL 498818|B.1.1|Bangladesh|2020-07-18	Asia|hCoV-19/India/TG-CCMB-AA241/2020|EPI ISL 539751|B.1.1|India|2020-08-11	0.0005711098	Asia
Asia|hCoV-19/Bangladesh/BCSIR-NILMRC-295/2020|EPI ISL 504179|B.1.1.316|Bangladesh|2020-07-18	Asia|hCoV-19/India/TG-CCMB-AA241/2020|EPI ISL 539751|B.1.1|India|2020-08-11	0.0003022850	Asia
Asia|hCoV-19/Hong Kong/VM20060346/2020|EPI ISL 539812|B.1.255|Hong Kong|2020-07-19	Asia|hCoV-19/India/TG-CCMB-AA241/2020|EPI ISL 539751|B.1.1|India|2020-08-11	0.0007056975	Asia
Asia|hCoV-19/Bangladesh/BCSIR-NILMRC-311/2020|EPI ISL 498830|B.1.1|Bangladesh|2020-07-19	Asia|hCoV-19/India/TG-CCMB-AA241/2020|EPI ISL 539751|B.1.1|India|2020-08-11	0.0005711098	Asia
Asia|hCoV-19/Bangladesh/BCSIR-NILMRC-274/2020|EPI ISL 498274|B.1.1|Bangladesh|2020-07-19	Asia|hCoV-19/India/TG-CCMB-AA241/2020|EPI ISL 539751|B.1.1|India|2020-08-11	0.0003358946	Asia
Asia|hCoV-19/Hong Kong/VM20060398/2020|EPI ISL 539811|B.1.36|Hong Kong|2020-07-19	Asia|hCoV-19/India/TG-CCMB-AA241/2020|EPI ISL 539751|B.1.1|India|2020-08-11	0.0006383144	Asia
Asia|hCoV-19/Hong Kong/HKU-200723-109/2020|EPI ISL 510540|B.1.1|Hong Kong|2020-07-19	Asia|hCoV-19/India/TG-CCMB-AA241/2020|EPI ISL 539751|B.1.1|India|2020-08-11	0.0004190206	Asia
Asia|hCoV-19/Bangladesh/BCSIR-NILMRC-312/2020|EPI ISL 498892|B.1.1.316|Bangladesh|2020-07-20	Asia|hCoV-19/India/TG-CCMB-AA241/2020|EPI ISL 539751|B.1.1|India|2020-08-11	0.0004367232	Asia
Asia|hCoV-19/Hong Kong/HKU-200723-108/2020|EPI ISL 510539|B.1.1|Hong Kong|2020-07-20	Asia|hCoV-19/India/TG-CCMB-AA241/2020|EPI ISL 539751|B.1.1|India|2020-08-11	0.0003022571	Asia
Asia|hCoV-19/Hong Kong/VM20061555/2020|EPI ISL 539803|B.1.1|Hong Kong|2020-07-20	Asia|hCoV-19/India/TG-CCMB-AA241/2020|EPI ISL 539751|B.1.1|India|2020-08-11	0.0002686765	Asia
Asia|hCoV-19/Israel/CVL-n25955/2020|EPI ISL 514282|B.1.3|Israel|2020-07-20	Asia|hCoV-19/India/TG-CCMB-AA241/2020|EPI ISL 539751|B.1.1|India|2020-08-11	0.0009746153	Asia
Asia|hCoV-19/Bangladesh/BCSIR-NILMRC-384/2020|EPI ISL 514252|B.1.1.316|Bangladesh|2020-07-21	Asia|hCoV-19/India/TG-CCMB-AA241/2020|EPI ISL 539751|B.1.1|India|2020-08-11	0.0004031013	Asia
Asia|hCoV-19/Bangladesh/BCSIR-NILMRC-283/2020|EPI ISL 498815|B.1.1|Bangladesh|2020-07-21	Asia|hCoV-19/India/TG-CCMB-AA241/2020|EPI ISL 539751|B.1.1|India|2020-08-11	0.0004703048	Asia
Asia|hCoV-19/Bangladesh/BCSIR-NILMRC-385/2020|EPI ISL 514242|B.1.1|Bangladesh|2020-07-21	Asia|hCoV-19/India/TG-CCMB-AA241/2020|EPI ISL 539751|B.1.1|India|2020-08-11	0.0003358946	Asia
Asia|hCoV-19/Bangladesh/BCSIR-NILMRC-365/2020|EPI ISL 514238|B.1.1|Bangladesh|2020-07-21	Asia|hCoV-19/India/TG-CCMB-AA241/2020|EPI ISL 539751|B.1.1|India|2020-08-11	0.0005038933	Asia
Asia|hCoV-19/Bangladesh/BCSIR-NILMRC-281/2020|EPI ISL 498814|B.1.1.316|Bangladesh|2020-07-21	Asia|hCoV-19/India/TG-CCMB-AA241/2020|EPI ISL 539751|B.1.1|India|2020-08-11	0.0003359102	Asia
Asia|hCoV-19/Sri Lanka/CDR-KK57/2020|EPI ISL 525486|B.1|Sri Lanka|2020-07-21	Asia|hCoV-19/India/TG-CCMB-AA241/2020|EPI ISL 539751|B.1.1|India|2020-08-11	0.0007058636	Asia
Asia|hCoV-19/Sri Lanka/CDR-KK230/2020|EPI ISL 525489|B.1|Sri Lanka|2020-07-21	Asia|hCoV-19/India/TG-CCMB-AA241/2020|EPI ISL 539751|B.1.1|India|2020-08-11	0.0008069204	Asia
Asia|hCoV-19/South Korea/KCDC2654/2020|EPI ISL 516784|A|South Korea|2020-07-21	Asia|hCoV-19/India/TG-CCMB-AA241/2020|EPI ISL 539751|B.1.1|India|2020-08-11	0.0007063270	Asia
Asia|hCoV-19/South Korea/KCDC2655/2020|EPI ISL 516785|A|South Korea|2020-07-21	Asia|hCoV-19/India/TG-CCMB-AA241/2020|EPI ISL 539751|B.1.1|India|2020-08-11	0.0006726587	Asia
Asia|hCoV-19/Singapore/718/2020|EPI ISL 498616|B.1.1|Singapore|2020-07-21	Asia|hCoV-19/India/TG-CCMB-AA241/2020|EPI ISL 539751|B.1.1|India|2020-08-11	0.0001686496	Asia
Asia|hCoV-19/Liaoning/IVDC-04/2020|EPI ISL 498691|B.1.1|China|2020-07-22	Asia|hCoV-19/India/TG-CCMB-AA241/2020|EPI ISL 539751|B.1.1|India|2020-08-11	0.0003694622	Asia
Asia|hCoV-19/Bangladesh/NGRI-NSTU-02/2020|EPI ISL 514434|B.1.36|Bangladesh|2020-07-22	Asia|hCoV-19/India/TG-CCMB-AA241/2020|EPI ISL 539751|B.1.1|India|2020-08-11	0.0006384137	Asia
Asia|hCoV-19/Bangladesh/NGRI-NSTU-05/2020|EPI ISL 514441|B.1.36|Bangladesh|2020-07-23	Asia|hCoV-19/India/TG-CCMB-AA241/2020|EPI ISL 539751|B.1.1|India|2020-08-11	0.0006047447	Asia
Asia|hCoV-19/Indonesia/JB-TFRIC19-R48875/2020|EPI ISL 528752|B.1.247|Indonesia|2020-07-23	Asia|hCoV-19/India/TG-CCMB-AA241/2020|EPI ISL 539751|B.1.1|India|2020-08-11	0.0005375878	Asia
Asia|hCoV-19/Bangladesh/BCSIR-NILMRC-363/2020|EPI ISL 514236|B.1.1|Bangladesh|2020-07-24	Asia|hCoV-19/India/TG-CCMB-AA241/2020|EPI ISL 539751|B.1.1|India|2020-08-11	0.0005374723	Asia
Asia|hCoV-19/Bangladesh/BCSIR-NILMRC-359/2020|EPI ISL 514233|B.1.1.316|Bangladesh|2020-07-24	Asia|hCoV-19/India/TG-CCMB-AA241/2020|EPI ISL 539751|B.1.1|India|2020-08-11	0.0003694916	Asia
Asia|hCoV-19/Bangladesh/BCSIR-NILMRC-361/2020|EPI ISL 514234|B.1.1|Bangladesh|2020-07-24	Asia|hCoV-19/India/TG-CCMB-AA241/2020|EPI ISL 539751|B.1.1|India|2020-08-11	0.0002350862	Asia
Asia|hCoV-19/Indonesia/JB-TFRIC19-R49542/2020|EPI ISL 528750|B.1.246|Indonesia|2020-07-25	Asia|hCoV-19/India/TG-CCMB-AA241/2020|EPI ISL 539751|B.1.1|India|2020-08-11	0.0005721118	Asia
Asia|hCoV-19/Indonesia/JK-NIHRD-MI41613/2020|EPI ISL 538504|B.1.1|Indonesia|2020-07-27	Asia|hCoV-19/India/TG-CCMB-AA241/2020|EPI ISL 539751|B.1.1|India|2020-08-11	0.0003694746	Asia
Asia|hCoV-19/India/GJ-GBRC333/2020|EPI ISL 512069|B.1.36|India|2020-07-27	Asia|hCoV-19/India/TG-CCMB-AA241/2020|EPI ISL 539751|B.1.1|India|2020-08-11	0.0006720792	Asia
Asia|hCoV-19/India/GJ-GBRC331/2020|EPI ISL 512066|B.1.36|India|2020-07-27	Asia|hCoV-19/India/TG-CCMB-AA241/2020|EPI ISL 539751|B.1.1|India|2020-08-11	0.0007057092	Asia
Asia|hCoV-19/India/GJ-GBRC332b/2020|EPI ISL 512068|B.1.36|India|2020-07-27	Asia|hCoV-19/India/TG-CCMB-AA241/2020|EPI ISL 539751|B.1.1|India|2020-08-11	0.0006052634	Asia
Asia|hCoV-19/India/GJ-GBRC332a/2020|EPI ISL 512067|B.1.36|India|2020-07-27	Asia|hCoV-19/India/TG-CCMB-AA241/2020|EPI ISL 539751|B.1.1|India|2020-08-11	0.0006052454	Asia
Asia|hCoV-19/Indonesia/PA-NIHRD-PME4306/2020|EPI ISL 538512|B|Indonesia|2020-07-30	Asia|hCoV-19/India/TG-CCMB-AA241/2020|EPI ISL 539751|B.1.1|India|2020-08-11	0.0007056503	Asia
Asia|hCoV-19/South Korea/KCDC2810/2020|EPI ISL 526744|B.1.160|South Korea|2020-07-31	Asia|hCoV-19/India/TG-CCMB-AA241/2020|EPI ISL 539751|B.1.1|India|2020-08-11	0.0005375040	Asia
Asia|hCoV-19/Bangladesh/BCSIR-NILMRC-372/2020|EPI ISL 514249|B.1.1|Bangladesh|2020-07-31	Asia|hCoV-19/India/TG-CCMB-AA241/2020|EPI ISL 539751|B.1.1|India|2020-08-11	0.0002350862	Asia
Asia|hCoV-19/SaudiArabia/KAUST-JEDDAH473/2020|EPI ISL 512927|B.1.246|Saudi Arabia|2020-08-04	Asia|hCoV-19/India/TG-CCMB-AA241/2020|EPI ISL 539751|B.1.1|India|2020-08-11	0.0003694793	Asia
Asia|hCoV-19/SaudiArabia/KAUST-JEDDAH466/2020|EPI ISL 512921|B.1.246|Saudi Arabia|2020-08-04	Asia|hCoV-19/India/TG-CCMB-AA241/2020|EPI ISL 539751|B.1.1|India|2020-08-11	0.0003358834	Asia
Asia|hCoV-19/SaudiArabia/KAUST-JEDDAH468/2020|EPI ISL 512923|A|Saudi Arabia|2020-08-04	Asia|hCoV-19/India/TG-CCMB-AA241/2020|EPI ISL 539751|B.1.1|India|2020-08-11	0.0005711340	Asia
Asia|hCoV-19/SaudiArabia/KAUST-JEDDAH467/2020|EPI ISL 512922|A|Saudi Arabia|2020-08-04	Asia|hCoV-19/India/TG-CCMB-AA241/2020|EPI ISL 539751|B.1.1|India|2020-08-11	0.0005375269	Asia
Asia|hCoV-19/SaudiArabia/KAUST-JEDDAH462/2020|EPI ISL 512920|B.1.247|Saudi Arabia|2020-08-04	Asia|hCoV-19/India/TG-CCMB-AA241/2020|EPI ISL 539751|B.1.1|India|2020-08-11	0.0004058305	Asia
Asia|hCoV-19/SaudiArabia/KAUST-JEDDAH469/2020|EPI ISL 512924|B.1.246|Saudi Arabia|2020-08-04	Asia|hCoV-19/India/TG-CCMB-AA241/2020|EPI ISL 539751|B.1.1|India|2020-08-11	0.0003381896	Asia
Asia|hCoV-19/Indonesia/KS-NIHRD-PME4900/2020|EPI ISL 538510|B.1.247|Indonesia|2020-08-06	Asia|hCoV-19/India/TG-CCMB-AA241/2020|EPI ISL 539751|B.1.1|India|2020-08-11	0.0005375197	Asia
Asia|hCoV-19/Singapore/828/2020|EPI ISL 516828|B.1.247|Singapore|2020-08-07	Asia|hCoV-19/India/TG-CCMB-AA241/2020|EPI ISL 539751|B.1.1|India|2020-08-11	0.0005835727	Asia
Asia|hCoV-19/India/TG-CCMB-R91/2020|EPI ISL 539625|B.1.1.8|India|2020-08-09	Asia|hCoV-19/India/TG-CCMB-AA241/2020|EPI ISL 539751|B.1.1|India|2020-08-11	0.0004703187	Asia
Asia|hCoV-19/India/TG-CCMB-R220/2020|EPI ISL 539621|B.1.1.8|India|2020-08-09	Asia|hCoV-19/India/TG-CCMB-AA241/2020|EPI ISL 539751|B.1.1|India|2020-08-11	0.0004031019	Asia
Asia|hCoV-19/India/TG-CCMB-R159/2020|EPI ISL 539622|B.1.1.8|India|2020-08-09	Asia|hCoV-19/India/TG-CCMB-AA241/2020|EPI ISL 539751|B.1.1|India|2020-08-11	0.0004030952	Asia
Asia|hCoV-19/India/TG-CCMB-R187/2020|EPI ISL 539679|B.1.1.8|India|2020-08-09	Asia|hCoV-19/India/TG-CCMB-AA241/2020|EPI ISL 539751|B.1.1|India|2020-08-11	0.0004030460	Asia
Asia|hCoV-19/India/TG-CCMB-R249/2020|EPI ISL 539620|B.1.1.8|India|2020-08-09	Asia|hCoV-19/India/TG-CCMB-AA241/2020|EPI ISL 539751|B.1.1|India|2020-08-11	0.0004030833	Asia
Asia|hCoV-19/India/TG-CCMB-R208/2020|EPI ISL 539624|B.1.1.8|India|2020-08-09	Asia|hCoV-19/India/TG-CCMB-AA241/2020|EPI ISL 539751|B.1.1|India|2020-08-11	0.0003694855	Asia
Asia|hCoV-19/India/TG-CCMB-R305/2020|EPI ISL 539643|B.1.1.8|India|2020-08-09	Asia|hCoV-19/India/TG-CCMB-AA241/2020|EPI ISL 539751|B.1.1|India|2020-08-11	0.0004703030	Asia
Asia|hCoV-19/India/TG-CCMB-R217/2020|EPI ISL 539644|B.1.1.8|India|2020-08-09	Asia|hCoV-19/India/TG-CCMB-AA241/2020|EPI ISL 539751|B.1.1|India|2020-08-11	0.0004367632	Asia
Asia|hCoV-19/India/TG-CCMB-R286/2020|EPI ISL 539745|B.1.1.8|India|2020-08-09	Asia|hCoV-19/India/TG-CCMB-AA241/2020|EPI ISL 539751|B.1.1|India|2020-08-11	0.0006385236	Asia
Asia|hCoV-19/India/TG-CCMB-R178/2020|EPI ISL 539623|B.1.1.8|India|2020-08-09	Asia|hCoV-19/India/TG-CCMB-AA241/2020|EPI ISL 539751|B.1.1|India|2020-08-11	0.0004031916	Asia
Asia|hCoV-19/India/TG-CCMB-R394/2020|EPI ISL 539630|B.1.1.8|India|2020-08-09	Asia|hCoV-19/India/TG-CCMB-AA241/2020|EPI ISL 539751|B.1.1|India|2020-08-11	0.0004704193	Asia
Asia|hCoV-19/India/TG-CCMB-AA33/2020|EPI ISL 539668|B.1.1|India|2020-08-10	Asia|hCoV-19/India/TG-CCMB-AA241/2020|EPI ISL 539751|B.1.1|India|2020-08-11	0.0002686844	Asia
Asia|hCoV-19/India/TG-CCMB-AA19/2020|EPI ISL 539680|B.1.1.8|India|2020-08-10	Asia|hCoV-19/India/TG-CCMB-AA241/2020|EPI ISL 539751|B.1.1|India|2020-08-11	0.0004702752	Asia
Asia|hCoV-19/India/TG-CCMB-AA102/2020|EPI ISL 539677|B.1.1.8|India|2020-08-10	Asia|hCoV-19/India/TG-CCMB-AA241/2020|EPI ISL 539751|B.1.1|India|2020-08-11	0.0004366477	Asia
Asia|hCoV-19/Indonesia/YO-UGM-781481/2020|EPI ISL 516829|B.1.247|Indonesia|2020-08-10	Asia|hCoV-19/India/TG-CCMB-AA241/2020|EPI ISL 539751|B.1.1|India|2020-08-11	0.0006720170	Asia
Asia|hCoV-19/India/TG-CCMB-AA227/2020|EPI ISL 539645|B.1.1.8|India|2020-08-10	Asia|hCoV-19/India/TG-CCMB-AA241/2020|EPI ISL 539751|B.1.1|India|2020-08-11	0.0004702969	Asia
Asia|hCoV-19/India/TG-CCMB-AA147/2020|EPI ISL 539616|B.1.1.8|India|2020-08-10	Asia|hCoV-19/India/TG-CCMB-AA241/2020|EPI ISL 539751|B.1.1|India|2020-08-11	0.0003022660	Asia
Asia|hCoV-19/India/TG-CCMB-AA41/2020|EPI ISL 539739|B.1.247|India|2020-08-10	Asia|hCoV-19/India/TG-CCMB-AA241/2020|EPI ISL 539751|B.1.1|India|2020-08-11	0.0006047626	Asia
Asia|hCoV-19/India/TG-CCMB-AA01/2020|EPI ISL 539667|B.1.1|India|2020-08-10	Asia|hCoV-19/India/TG-CCMB-AA241/2020|EPI ISL 539751|B.1.1|India|2020-08-11	0.0001679175	Asia
Asia|hCoV-19/India/TG-CCMB-AA226/2020|EPI ISL 539651|B.1.1.8|India|2020-08-10	Asia|hCoV-19/India/TG-CCMB-AA241/2020|EPI ISL 539751|B.1.1|India|2020-08-11	0.0004704234	Asia
Asia|hCoV-19/India/TG-CCMB-AA68/2020|EPI ISL 539761|B.1.1.8|India|2020-08-10	Asia|hCoV-19/India/TG-CCMB-AA241/2020|EPI ISL 539751|B.1.1|India|2020-08-11	0.0004370901	Asia
Asia|hCoV-19/India/TG-CCMB-AA04/2020|EPI ISL 539676|B.1.1.8|India|2020-08-10	Asia|hCoV-19/India/TG-CCMB-AA241/2020|EPI ISL 539751|B.1.1|India|2020-08-11	0.0004708666	Asia
Asia|hCoV-19/Wuhan/IVDC-HB-04/2020|EPI ISL 402120|B|China|2020-01-01	Asia|hCoV-19/India/TG-CCMB-AA315/2020|EPI ISL 539754|B.1.1.8|India|2020-08-11	0.0005374702	Asia
Asia|hCoV-19/Wuhan/IPBCAMS-WH-05/2020|EPI ISL 403928|B|China|2020-01-01	Asia|hCoV-19/India/TG-CCMB-AA315/2020|EPI ISL 539754|B.1.1.8|India|2020-08-11	0.0005038913	Asia
Asia|hCoV-19/Wuhan/WH03/2020|EPI ISL 406800|B|China|2020-01-01	Asia|hCoV-19/India/TG-CCMB-AA315/2020|EPI ISL 539754|B.1.1.8|India|2020-08-11	0.0004702672	Asia
Asia|hCoV-19/Wuhan/WHU01/2020|EPI ISL 406716|B|China|2020-01-02	Asia|hCoV-19/India/TG-CCMB-AA315/2020|EPI ISL 539754|B.1.1.8|India|2020-08-11	0.0004702672	Asia
Asia|hCoV-19/Beijing/Beijing-01/2020|EPI ISL 514752|B|China|2020-01-03	Asia|hCoV-19/India/TG-CCMB-AA315/2020|EPI ISL 539754|B.1.1.8|India|2020-08-11	0.0005038680	Asia
Asia|hCoV-19/Thailand/NIH-15/2020|EPI ISL 434692|B|Thailand|2020-01-05	Asia|hCoV-19/India/TG-CCMB-AA315/2020|EPI ISL 539754|B.1.1.8|India|2020-08-11	0.0004706467	Asia
Asia|hCoV-19/Wuhan/WH04/2020|EPI ISL 406801|A|China|2020-01-05	Asia|hCoV-19/India/TG-CCMB-AA315/2020|EPI ISL 539754|B.1.1.8|India|2020-08-11	0.0005374702	Asia
Asia|hCoV-19/Thailand/61/2020|EPI ISL 403962|B|Thailand|2020-01-08	Asia|hCoV-19/India/TG-CCMB-AA315/2020|EPI ISL 539754|B.1.1.8|India|2020-08-11	0.0004702672	Asia
Asia|hCoV-19/Jingzhou/HBCDC-HB-01/2020|EPI ISL 412459|B|China|2020-01-08	Asia|hCoV-19/India/TG-CCMB-AA315/2020|EPI ISL 539754|B.1.1.8|India|2020-08-11	0.0006383038	Asia
Asia|hCoV-19/Beijing/WH-09/2020|EPI ISL 411957|B|China|2020-01-08	Asia|hCoV-19/India/TG-CCMB-AA315/2020|EPI ISL 539754|B.1.1.8|India|2020-08-11	0.0005038680	Asia
Asia|hCoV-19/Shenzhen/HKU-SZ-002/2020|EPI ISL 406030|A|China|2020-01-10	Asia|hCoV-19/India/TG-CCMB-AA315/2020|EPI ISL 539754|B.1.1.8|India|2020-08-11	0.0005710737	Asia
Asia|hCoV-19/Wuhan/OS52/2020|EPI ISL 450500|B|China|2020-01-10	Asia|hCoV-19/India/TG-CCMB-AA315/2020|EPI ISL 539754|B.1.1.8|India|2020-08-11	0.0006046964	Asia
Asia|hCoV-19/Shenzhen/HKU-SZ-005/2020|EPI ISL 405839|A|China|2020-01-11	Asia|hCoV-19/India/TG-CCMB-AA315/2020|EPI ISL 539754|B.1.1.8|India|2020-08-11	0.0006382848	Asia
Asia|hCoV-19/Jiangxi/IVDC-JX-002/2020|EPI ISL 408486|B|China|2020-01-11	Asia|hCoV-19/India/TG-CCMB-AA315/2020|EPI ISL 539754|B.1.1.8|India|2020-08-11	0.0005038829	Asia
Asia|hCoV-19/Shenzhen/SZTH-002/2020|EPI ISL 406593|A|China|2020-01-13	Asia|hCoV-19/India/TG-CCMB-AA315/2020|EPI ISL 539754|B.1.1.8|India|2020-08-11	0.0005710737	Asia
Asia|hCoV-19/Thailand/74/2020|EPI ISL 403963|B|Thailand|2020-01-13	Asia|hCoV-19/India/TG-CCMB-AA315/2020|EPI ISL 539754|B.1.1.8|India|2020-08-11	0.0004702672	Asia
Asia|hCoV-19/Nepal/61/2020|EPI ISL 410301|B|Nepal|2020-01-13	Asia|hCoV-19/India/TG-CCMB-AA315/2020|EPI ISL 539754|B.1.1.8|India|2020-08-11	0.0005040373	Asia
Asia|hCoV-19/Guangdong/20SF012/2020|EPI ISL 403932|A|China|2020-01-14	Asia|hCoV-19/India/TG-CCMB-AA315/2020|EPI ISL 539754|B.1.1.8|India|2020-08-11	0.0005710737	Asia
Asia|hCoV-19/Guangdong/20SF013/2020|EPI ISL 403933|A|China|2020-01-15	Asia|hCoV-19/India/TG-CCMB-AA315/2020|EPI ISL 539754|B.1.1.8|India|2020-08-11	0.0005710737	Asia
Asia|hCoV-19/Guangdong/20SF014/2020|EPI ISL 403934|B|China|2020-01-15	Asia|hCoV-19/India/TG-CCMB-AA315/2020|EPI ISL 539754|B.1.1.8|India|2020-08-11	0.0005038680	Asia
Asia|hCoV-19/Sichuan/IVDC-SC-001/2020|EPI ISL 408484|A|China|2020-01-15	Asia|hCoV-19/India/TG-CCMB-AA315/2020|EPI ISL 539754|B.1.1.8|India|2020-08-11	0.0006719546	Asia
Asia|hCoV-19/Thailand/Nonthaburi 68/2020|EPI ISL 447910|B|Thailand|2020-01-15	Asia|hCoV-19/India/TG-CCMB-AA315/2020|EPI ISL 539754|B.1.1.8|India|2020-08-11	0.0004702672	Asia
Asia|hCoV-19/Shenzhen/SZTH-003/2020|EPI ISL 406594|B|China|2020-01-16	Asia|hCoV-19/India/TG-CCMB-AA315/2020|EPI ISL 539754|B.1.1.8|India|2020-08-11	0.0005374702	Asia
Asia|hCoV-19/Zhejiang/WZ-01/2020|EPI ISL 404227|B|China|2020-01-16	Asia|hCoV-19/India/TG-CCMB-AA315/2020|EPI ISL 539754|B.1.1.8|India|2020-08-11	0.0005038680	Asia
Asia|hCoV-19/Shenzhen/SZTH-004/2020|EPI ISL 406595|B|China|2020-01-16	Asia|hCoV-19/India/TG-CCMB-AA315/2020|EPI ISL 539754|B.1.1.8|India|2020-08-11	0.0007728636	Asia
Asia|hCoV-19/Thailand/NIH-59/2020|EPI ISL 434693|B|Thailand|2020-01-16	Asia|hCoV-19/India/TG-CCMB-AA315/2020|EPI ISL 539754|B.1.1.8|India|2020-08-11	0.0004702988	Asia
Asia|hCoV-19/Hunan/HN-CIDC-P2/2020|EPI ISL 539333|B|China|2020-01-17	Asia|hCoV-19/India/TG-CCMB-AA315/2020|EPI ISL 539754|B.1.1.8|India|2020-08-11	0.0005038913	Asia
Asia|hCoV-19/Guangdong/20SF028/2020|EPI ISL 403936|B|China|2020-01-17	Asia|hCoV-19/India/TG-CCMB-AA315/2020|EPI ISL 539754|B.1.1.8|India|2020-08-11	0.0005038680	Asia
Asia|hCoV-19/Yunnan/IVDC-YN-003/2020|EPI ISL 408480|A|China|2020-01-17	Asia|hCoV-19/India/TG-CCMB-AA315/2020|EPI ISL 539754|B.1.1.8|India|2020-08-11	0.0005711001	Asia
Asia|hCoV-19/Zhejiang/WZ-02/2020|EPI ISL 404228|B|China|2020-01-17	Asia|hCoV-19/India/TG-CCMB-AA315/2020|EPI ISL 539754|B.1.1.8|India|2020-08-11	0.0004702672	Asia
Asia|hCoV-19/Wuhan/HBCDC-HB-02/2020|EPI ISL 412978|B|China|2020-01-17	Asia|hCoV-19/India/TG-CCMB-AA315/2020|EPI ISL 539754|B.1.1.8|India|2020-08-11	0.0006047065	Asia
Asia|hCoV-19/Guangdong/20SF040/2020|EPI ISL 403937|B|China|2020-01-18	Asia|hCoV-19/India/TG-CCMB-AA315/2020|EPI ISL 539754|B.1.1.8|India|2020-08-11	0.0005038680	Asia
Asia|hCoV-19/Wuhan/HBCDC-HB-03/2020|EPI ISL 412979|A|China|2020-01-18	Asia|hCoV-19/India/TG-CCMB-AA315/2020|EPI ISL 539754|B.1.1.8|India|2020-08-11	0.0005374701	Asia
Asia|hCoV-19/Chongqing/IVDC-CQ-001/2020|EPI ISL 408481|B|China|2020-01-18	Asia|hCoV-19/India/TG-CCMB-AA315/2020|EPI ISL 539754|B.1.1.8|India|2020-08-11	0.0005038913	Asia
Asia|hCoV-19/Wuhan/HBCDC-HB-04/2020|EPI ISL 412980|B|China|2020-01-18	Asia|hCoV-19/India/TG-CCMB-AA315/2020|EPI ISL 539754|B.1.1.8|India|2020-08-11	0.0006382848	Asia
Asia|hCoV-19/Wuhan/HBCDC-HB-05/2020|EPI ISL 412981|B.4|China|2020-01-18	Asia|hCoV-19/India/TG-CCMB-AA315/2020|EPI ISL 539754|B.1.1.8|India|2020-08-11	0.0006384137	Asia
Asia|hCoV-19/Guangdong/20SF043/2020|EPI ISL 428440|B|China|2020-01-18	Asia|hCoV-19/India/TG-CCMB-AA315/2020|EPI ISL 539754|B.1.1.8|India|2020-08-11	0.0004914641	Asia
Asia|hCoV-19/Shandong/IVDC-SD-001/2020|EPI ISL 408482|B|China|2020-01-19	Asia|hCoV-19/India/TG-CCMB-AA315/2020|EPI ISL 539754|B.1.1.8|India|2020-08-11	0.0007056152	Asia
Asia|hCoV-19/Hangzhou/HZCDC0001/2020|EPI ISL 407313|B|China|2020-01-19	Asia|hCoV-19/India/TG-CCMB-AA315/2020|EPI ISL 539754|B.1.1.8|India|2020-08-11	0.0004702672	Asia
Asia|hCoV-19/Jiangsu/IVDC-JS-001/2020|EPI ISL 408488|B|China|2020-01-19	Asia|hCoV-19/India/TG-CCMB-AA315/2020|EPI ISL 539754|B.1.1.8|India|2020-08-11	0.0005040945	Asia
Asia|hCoV-19/Hangzhou/HZ-1/2020|EPI ISL 406970|B|China|2020-01-20	Asia|hCoV-19/India/TG-CCMB-AA315/2020|EPI ISL 539754|B.1.1.8|India|2020-08-11	0.0004702672	Asia
Asia|hCoV-19/Hangzhou/HZCDC0013/2020|EPI ISL 421235|B|China|2020-01-20	Asia|hCoV-19/India/TG-CCMB-AA315/2020|EPI ISL 539754|B.1.1.8|India|2020-08-11	0.0005375109	Asia
Asia|hCoV-19/Guangdong/20SF123/2020|EPI ISL 428449|A|China|2020-01-20	Asia|hCoV-19/India/TG-CCMB-AA315/2020|EPI ISL 539754|B.1.1.8|India|2020-08-11	0.0005731147	Asia
Asia|hCoV-19/Hong Kong/VB20017970-2/2020|EPI ISL 417064|B|Hong Kong|2020-01-21	Asia|hCoV-19/India/TG-CCMB-AA315/2020|EPI ISL 539754|B.1.1.8|India|2020-08-11	0.0005038680	Asia
Asia|hCoV-19/Chongqing/YC01/2020|EPI ISL 408478|A|China|2020-01-21	Asia|hCoV-19/India/TG-CCMB-AA315/2020|EPI ISL 539754|B.1.1.8|India|2020-08-11	0.0006382849	Asia
Asia|hCoV-19/Fujian/8/2020|EPI ISL 411060|A|China|2020-01-21	Asia|hCoV-19/India/TG-CCMB-AA315/2020|EPI ISL 539754|B.1.1.8|India|2020-08-11	0.0005710737	Asia
Asia|hCoV-19/Hangzhou/HZCDC0091L/2020|EPI ISL 421227|B|China|2020-01-21	Asia|hCoV-19/India/TG-CCMB-AA315/2020|EPI ISL 539754|B.1.1.8|India|2020-08-11	0.0004702672	Asia
Asia|hCoV-19/Nanchang/JX14/2020|EPI ISL 421243|B|China|2020-01-21	Asia|hCoV-19/India/TG-CCMB-AA315/2020|EPI ISL 539754|B.1.1.8|India|2020-08-11	0.0006047244	Asia
Asia|hCoV-19/Hangzhou/HZ48/2020|EPI ISL 418441|B|China|2020-01-21	Asia|hCoV-19/India/TG-CCMB-AA315/2020|EPI ISL 539754|B.1.1.8|India|2020-08-11	0.0004702830	Asia
Asia|hCoV-19/Shanghai/SH0093/2020|EPI ISL 416389|B|China|2020-01-21	Asia|hCoV-19/India/TG-CCMB-AA315/2020|EPI ISL 539754|B.1.1.8|India|2020-08-11	0.0005375380	Asia
Asia|hCoV-19/Wuhan/WHUH003/2020|EPI ISL 449478|B|China|2020-01-22	Asia|hCoV-19/India/TG-CCMB-AA315/2020|EPI ISL 539754|B.1.1.8|India|2020-08-11	0.0007055340	Asia
Asia|hCoV-19/Wuhan/WHUH004/2020|EPI ISL 449479|B|China|2020-01-22	Asia|hCoV-19/India/TG-CCMB-AA315/2020|EPI ISL 539754|B.1.1.8|India|2020-08-11	0.0006719235	Asia
Asia|hCoV-19/Hong Kong/XM-PII-S4/2020|EPI ISL 417443|A|Hong Kong|2020-01-22	Asia|hCoV-19/India/TG-CCMB-AA315/2020|EPI ISL 539754|B.1.1.8|India|2020-08-11	0.0007735750	Asia
Asia|hCoV-19/Hangzhou/ZJU-05/2020|EPI ISL 415711|B|China|2020-01-22	Asia|hCoV-19/India/TG-CCMB-AA315/2020|EPI ISL 539754|B.1.1.8|India|2020-08-11	0.0004702672	Asia
Asia|hCoV-19/Wuhan/WHUH005/2020|EPI ISL 449480|B|China|2020-01-22	Asia|hCoV-19/India/TG-CCMB-AA315/2020|EPI ISL 539754|B.1.1.8|India|2020-08-11	0.0006383144	Asia
Asia|hCoV-19/Foshan/20SF207/2020|EPI ISL 406534|B|China|2020-01-22	Asia|hCoV-19/India/TG-CCMB-AA315/2020|EPI ISL 539754|B.1.1.8|India|2020-08-11	0.0005374702	Asia
Asia|hCoV-19/Zhejiang/CN5/2020|EPI ISL 455685|A|China|2020-01-22	Asia|hCoV-19/India/TG-CCMB-AA315/2020|EPI ISL 539754|B.1.1.8|India|2020-08-11	0.0006047066	Asia
Asia|hCoV-19/Hong Kong/HKU-902a/2020|EPI ISL 434563|B|Hong Kong|2020-01-23	Asia|hCoV-19/India/TG-CCMB-AA315/2020|EPI ISL 539754|B.1.1.8|India|2020-08-11	0.0005038680	Asia
Asia|hCoV-19/Japan/OS-20-07-1/2020|EPI ISL 410532|B|Japan|2020-01-23	Asia|hCoV-19/India/TG-CCMB-AA315/2020|EPI ISL 539754|B.1.1.8|India|2020-08-11	0.0004702672	Asia
Asia|hCoV-19/Sichuan/SC-WCH4-288/2020|EPI ISL 451390|B|China|2020-01-23	Asia|hCoV-19/India/TG-CCMB-AA315/2020|EPI ISL 539754|B.1.1.8|India|2020-08-11	0.0005710905	Asia
Asia|hCoV-19/Guangdong/20SF201/2020|EPI ISL 406538|B|China|2020-01-23	Asia|hCoV-19/India/TG-CCMB-AA315/2020|EPI ISL 539754|B.1.1.8|India|2020-08-11	0.0004702672	Asia
Asia|hCoV-19/Thailand/SI200383-NT/2020|EPI ISL 437622|B|Thailand|2020-01-23	Asia|hCoV-19/India/TG-CCMB-AA315/2020|EPI ISL 539754|B.1.1.8|India|2020-08-11	0.0005374950	Asia
Asia|hCoV-19/Shanghai/CH-03/2020|EPI ISL 468726|A|China|2020-01-23	Asia|hCoV-19/India/TG-CCMB-AA315/2020|EPI ISL 539754|B.1.1.8|India|2020-08-11	0.0006382849	Asia
Asia|hCoV-19/Jiangsu/JS01/2020|EPI ISL 411950|B|China|2020-01-23	Asia|hCoV-19/India/TG-CCMB-AA315/2020|EPI ISL 539754|B.1.1.8|India|2020-08-11	0.0005710737	Asia
Asia|hCoV-19/Lishui/LS003/2020|EPI ISL 495459|B|China|2020-01-24	Asia|hCoV-19/India/TG-CCMB-AA315/2020|EPI ISL 539754|B.1.1.8|India|2020-08-11	0.0006047345	Asia
Asia|hCoV-19/Sichuan/SC-PHCC2-040/2020|EPI ISL 451360|A|China|2020-01-24	Asia|hCoV-19/India/TG-CCMB-AA315/2020|EPI ISL 539754|B.1.1.8|India|2020-08-11	0.0006046786	Asia
Asia|hCoV-19/Guangdong/20SF616/2020|EPI ISL 428465|B|China|2020-01-24	Asia|hCoV-19/India/TG-CCMB-AA315/2020|EPI ISL 539754|B.1.1.8|India|2020-08-11	0.0005375199	Asia
Asia|hCoV-19/Sichuan/SC-PHCC1-022/2020|EPI ISL 451345|B.1|China|2020-01-24	Asia|hCoV-19/India/TG-CCMB-AA315/2020|EPI ISL 539754|B.1.1.8|India|2020-08-11	0.0003694622	Asia
Asia|hCoV-19/Malaysia/MKAK-CL-2020-5045/2020|EPI ISL 416829|B|Malaysia|2020-01-24	Asia|hCoV-19/India/TG-CCMB-AA315/2020|EPI ISL 539754|B.1.1.8|India|2020-08-11	0.0005711001	Asia
Asia|hCoV-19/Hong Kong/HKU-902b/2020|EPI ISL 434564|B|Hong Kong|2020-01-24	Asia|hCoV-19/India/TG-CCMB-AA315/2020|EPI ISL 539754|B.1.1.8|India|2020-08-11	0.0005038680	Asia
Asia|hCoV-19/Shanghai/SH0002/2020|EPI ISL 416316|A|China|2020-01-25	Asia|hCoV-19/India/TG-CCMB-AA315/2020|EPI ISL 539754|B.1.1.8|India|2020-08-11	0.0006047143	Asia
Asia|hCoV-19/Lishui/LS111/2020|EPI ISL 429852|B|China|2020-01-25	Asia|hCoV-19/India/TG-CCMB-AA315/2020|EPI ISL 539754|B.1.1.8|India|2020-08-11	0.0006047345	Asia
Asia|hCoV-19/Hangzhou/ZJU-01/2020|EPI ISL 415709|B|China|2020-01-25	Asia|hCoV-19/India/TG-CCMB-AA315/2020|EPI ISL 539754|B.1.1.8|India|2020-08-11	0.0005711434	Asia
Asia|hCoV-19/Japan/NA-20-05-1/2020|EPI ISL 410531|B|Japan|2020-01-25	Asia|hCoV-19/India/TG-CCMB-AA315/2020|EPI ISL 539754|B.1.1.8|India|2020-08-11	0.0004702672	Asia
Asia|hCoV-19/Wuhan/0125-A168/2020|EPI ISL 493159|B|China|2020-01-25	Asia|hCoV-19/India/TG-CCMB-AA315/2020|EPI ISL 539754|B.1.1.8|India|2020-08-11	0.0005711169	Asia
Asia|hCoV-19/Wuhan/YB012506/2020|EPI ISL 450504|B|China|2020-01-25	Asia|hCoV-19/India/TG-CCMB-AA315/2020|EPI ISL 539754|B.1.1.8|India|2020-08-11	0.0005038680	Asia
Asia|hCoV-19/Wuhan/0125-A164/2020|EPI ISL 493157|B|China|2020-01-25	Asia|hCoV-19/India/TG-CCMB-AA315/2020|EPI ISL 539754|B.1.1.8|India|2020-08-11	0.0004702672	Asia
Asia|hCoV-19/Guangdong/20SF629/2020|EPI ISL 428466|B|China|2020-01-26	Asia|hCoV-19/India/TG-CCMB-AA315/2020|EPI ISL 539754|B.1.1.8|India|2020-08-11	0.0005711170	Asia
Asia|hCoV-19/Wuhan/0126-C10/2020|EPI ISL 493169|A|China|2020-01-26	Asia|hCoV-19/India/TG-CCMB-AA315/2020|EPI ISL 539754|B.1.1.8|India|2020-08-11	0.0006383143	Asia
Asia|hCoV-19/Hangzhou/ZJU-02/2020|EPI ISL 416042|A|China|2020-01-26	Asia|hCoV-19/India/TG-CCMB-AA315/2020|EPI ISL 539754|B.1.1.8|India|2020-08-11	0.0005374701	Asia
Asia|hCoV-19/Wuhan/0126-C98/2020|EPI ISL 493181|A|China|2020-01-26	Asia|hCoV-19/India/TG-CCMB-AA315/2020|EPI ISL 539754|B.1.1.8|India|2020-08-11	0.0005710737	Asia
Asia|hCoV-19/Beijing/105/2020|EPI ISL 413518|A|China|2020-01-26	Asia|hCoV-19/India/TG-CCMB-AA315/2020|EPI ISL 539754|B.1.1.8|India|2020-08-11	0.0006047065	Asia
Asia|hCoV-19/Wuhan/YB012611/2020|EPI ISL 450501|B|China|2020-01-26	Asia|hCoV-19/India/TG-CCMB-AA315/2020|EPI ISL 539754|B.1.1.8|India|2020-08-11	0.0006046785	Asia
Asia|hCoV-19/Thailand/SI200478-NST/2020|EPI ISL 437619|B|Thailand|2020-01-26	Asia|hCoV-19/India/TG-CCMB-AA315/2020|EPI ISL 539754|B.1.1.8|India|2020-08-11	0.0005374950	Asia
Asia|hCoV-19/Sichuan/SC-NJ-090/2020|EPI ISL 451339|B|China|2020-01-27	Asia|hCoV-19/India/TG-CCMB-AA315/2020|EPI ISL 539754|B.1.1.8|India|2020-08-11	0.0004707892	Asia
Asia|hCoV-19/Sichuan/SC-MY-053/2020|EPI ISL 451319|B|China|2020-01-27	Asia|hCoV-19/India/TG-CCMB-AA315/2020|EPI ISL 539754|B.1.1.8|India|2020-08-11	0.0005710737	Asia
Asia|hCoV-19/Hong Kong/HKU-903b/2020|EPI ISL 434566|B.4|Hong Kong|2020-01-27	Asia|hCoV-19/India/TG-CCMB-AA315/2020|EPI ISL 539754|B.1.1.8|India|2020-08-11	0.0006047524	Asia
Asia|hCoV-19/Singapore/7/2020|EPI ISL 410713|B|Singapore|2020-01-27	Asia|hCoV-19/India/TG-CCMB-AA315/2020|EPI ISL 539754|B.1.1.8|India|2020-08-11	0.0005374950	Asia
Asia|hCoV-19/Hong Kong/HKU-908a/2020|EPI ISL 434569|B|Hong Kong|2020-01-27	Asia|hCoV-19/India/TG-CCMB-AA315/2020|EPI ISL 539754|B.1.1.8|India|2020-08-11	0.0005374950	Asia
Asia|hCoV-19/Sichuan/SC-PHCC2-039/2020|EPI ISL 451359|B|China|2020-01-27	Asia|hCoV-19/India/TG-CCMB-AA315/2020|EPI ISL 539754|B.1.1.8|India|2020-08-11	0.0005038829	Asia
Asia|hCoV-19/Nanchang/JX149/2020|EPI ISL 421247|A|China|2020-01-27	Asia|hCoV-19/India/TG-CCMB-AA315/2020|EPI ISL 539754|B.1.1.8|India|2020-08-11	0.0005374701	Asia
Asia|hCoV-19/Guangdong/20SF812/2020|EPI ISL 428475|B|China|2020-01-28	Asia|hCoV-19/India/TG-CCMB-AA315/2020|EPI ISL 539754|B.1.1.8|India|2020-08-11	0.0006719435	Asia
Asia|hCoV-19/Beijing/Wuhan IME-BJ04/2020|EPI ISL 424358|A|China|2020-01-28	Asia|hCoV-19/India/TG-CCMB-AA315/2020|EPI ISL 539754|B.1.1.8|India|2020-08-11	0.0006383332	Asia
Asia|hCoV-19/Shanghai/SH0007/2020|EPI ISL 416320|B|China|2020-01-28	Asia|hCoV-19/India/TG-CCMB-AA315/2020|EPI ISL 539754|B.1.1.8|India|2020-08-11	0.0005710905	Asia
Asia|hCoV-19/Guangdong/20SF813/2020|EPI ISL 428476|A|China|2020-01-28	Asia|hCoV-19/India/TG-CCMB-AA315/2020|EPI ISL 539754|B.1.1.8|India|2020-08-11	0.0005374701	Asia
Asia|hCoV-19/Shanghai/SH0008/2020|EPI ISL 416321|B|China|2020-01-28	Asia|hCoV-19/India/TG-CCMB-AA315/2020|EPI ISL 539754|B.1.1.8|India|2020-08-11	0.0006046786	Asia
Asia|hCoV-19/Beijing/233/2020|EPI ISL 413520|A|China|2020-01-28	Asia|hCoV-19/India/TG-CCMB-AA315/2020|EPI ISL 539754|B.1.1.8|India|2020-08-11	0.0006383439	Asia
Asia|hCoV-19/Beijing/231/2020|EPI ISL 413519|A|China|2020-01-28	Asia|hCoV-19/India/TG-CCMB-AA315/2020|EPI ISL 539754|B.1.1.8|India|2020-08-11	0.0006047065	Asia
Asia|hCoV-19/Shanghai/SH0009/2020|EPI ISL 416322|B|China|2020-01-29	Asia|hCoV-19/India/TG-CCMB-AA315/2020|EPI ISL 539754|B.1.1.8|India|2020-08-11	0.0005710737	Asia
Asia|hCoV-19/Shanghai/SH0010/2020|EPI ISL 416323|A|China|2020-01-29	Asia|hCoV-19/India/TG-CCMB-AA315/2020|EPI ISL 539754|B.1.1.8|India|2020-08-11	0.0006046786	Asia
Asia|hCoV-19/Sichuan/SC-NC-077/2020|EPI ISL 451336|B|China|2020-01-29	Asia|hCoV-19/India/TG-CCMB-AA315/2020|EPI ISL 539754|B.1.1.8|India|2020-08-11	0.0005044422	Asia
Asia|hCoV-19/Nanchang/JX174/2020|EPI ISL 421238|A|China|2020-01-29	Asia|hCoV-19/India/TG-CCMB-AA315/2020|EPI ISL 539754|B.1.1.8|India|2020-08-11	0.0006046965	Asia
Asia|hCoV-19/Hong Kong/HKU-200723-030/2020|EPI ISL 497797|B|Hong Kong|2020-01-29	Asia|hCoV-19/India/TG-CCMB-AA315/2020|EPI ISL 539754|B.1.1.8|India|2020-08-11	0.0005038680	Asia
Asia|hCoV-19/Hunan/HN-CIDC-P10/2020|EPI ISL 539338|B|China|2020-01-29	Asia|hCoV-19/India/TG-CCMB-AA315/2020|EPI ISL 539754|B.1.1.8|India|2020-08-11	0.0005038913	Asia
Asia|hCoV-19/Japan/TY-WK-012/2020|EPI ISL 408665|A|Japan|2020-01-29	Asia|hCoV-19/India/TG-CCMB-AA315/2020|EPI ISL 539754|B.1.1.8|India|2020-08-11	0.0006382849	Asia
Asia|hCoV-19/Shandong/LY008-2/2020|EPI ISL 414941|B|China|2020-01-30	Asia|hCoV-19/India/TG-CCMB-AA315/2020|EPI ISL 539754|B.1.1.8|India|2020-08-11	0.0005710736	Asia
Asia|hCoV-19/Sichuan/SC-NC-078/2020|EPI ISL 451337|B|China|2020-01-30	Asia|hCoV-19/India/TG-CCMB-AA315/2020|EPI ISL 539754|B.1.1.8|India|2020-08-11	0.0006047345	Asia
Asia|hCoV-19/Nanchang/JX177/2020|EPI ISL 421241|A|China|2020-01-30	Asia|hCoV-19/India/TG-CCMB-AA315/2020|EPI ISL 539754|B.1.1.8|India|2020-08-11	0.0006382848	Asia
Asia|hCoV-19/South Korea/KCDC2002/2020|EPI ISL 425118|A|South Korea|2020-01-30	Asia|hCoV-19/India/TG-CCMB-AA315/2020|EPI ISL 539754|B.1.1.8|India|2020-08-11	0.0006719434	Asia
Asia|hCoV-19/Shanghai/SH0022/2020|EPI ISL 416331|B.4|China|2020-01-30	Asia|hCoV-19/India/TG-CCMB-AA315/2020|EPI ISL 539754|B.1.1.8|India|2020-08-11	0.0006719944	Asia
Asia|hCoV-19/Hong Kong/HKU-911a/2020|EPI ISL 450409|B|Hong Kong|2020-01-30	Asia|hCoV-19/India/TG-CCMB-AA315/2020|EPI ISL 539754|B.1.1.8|India|2020-08-11	0.0005038680	Asia
Asia|hCoV-19/Hong Kong/HKU-904a/2020|EPI ISL 450412|B|Hong Kong|2020-01-30	Asia|hCoV-19/India/TG-CCMB-AA315/2020|EPI ISL 539754|B.1.1.8|India|2020-08-11	0.0006046786	Asia
Asia|hCoV-19/Taiwan/8/2020|EPI ISL 428488|B|Taiwan|2020-01-31	Asia|hCoV-19/India/TG-CCMB-AA315/2020|EPI ISL 539754|B.1.1.8|India|2020-08-11	0.0005374950	Asia
Asia|hCoV-19/South Korea/KCDC2062/2020|EPI ISL 497963|A|South Korea|2020-01-31	Asia|hCoV-19/India/TG-CCMB-AA315/2020|EPI ISL 539754|B.1.1.8|India|2020-08-11	0.0006383143	Asia
Asia|hCoV-19/Shanghai/SH0094/2020|EPI ISL 416390|B|China|2020-01-31	Asia|hCoV-19/India/TG-CCMB-AA315/2020|EPI ISL 539754|B.1.1.8|India|2020-08-11	0.0006047804	Asia
Asia|hCoV-19/Guangdong/2020XN4448-P0002/2020|EPI ISL 413857|B|China|2020-01-31	Asia|hCoV-19/India/TG-CCMB-AA315/2020|EPI ISL 539754|B.1.1.8|India|2020-08-11	0.0006383710	Asia
Asia|hCoV-19/Sichuan/SC-WCH-082/2020|EPI ISL 451374|B|China|2020-01-31	Asia|hCoV-19/India/TG-CCMB-AA315/2020|EPI ISL 539754|B.1.1.8|India|2020-08-11	0.0005038829	Asia
Asia|hCoV-19/Hong Kong/HKU-913a/2020|EPI ISL 450410|B|Hong Kong|2020-01-31	Asia|hCoV-19/India/TG-CCMB-AA315/2020|EPI ISL 539754|B.1.1.8|India|2020-08-11	0.0005711075	Asia
Asia|hCoV-19/Sichuan/SC-MY-059/2020|EPI ISL 451325|B|China|2020-01-31	Asia|hCoV-19/India/TG-CCMB-AA315/2020|EPI ISL 539754|B.1.1.8|India|2020-08-11	0.0006046786	Asia
Asia|hCoV-19/Thailand/SI200893-NT/2020|EPI ISL 437624|B|Thailand|2020-02-01	Asia|hCoV-19/India/TG-CCMB-AA315/2020|EPI ISL 539754|B.1.1.8|India|2020-08-11	0.0005374950	Asia
Asia|hCoV-19/Guangdong/GD2020080-P0010/2020|EPI ISL 413861|B|China|2020-02-01	Asia|hCoV-19/India/TG-CCMB-AA315/2020|EPI ISL 539754|B.1.1.8|India|2020-08-11	0.0005374861	Asia
Asia|hCoV-19/Beijing/DT-WH01/2020|EPI ISL 452360|B|China|2020-02-01	Asia|hCoV-19/India/TG-CCMB-AA315/2020|EPI ISL 539754|B.1.1.8|India|2020-08-11	0.0004702672	Asia
Asia|hCoV-19/Guangdong/GD2020087-P0008/2020|EPI ISL 413863|B|China|2020-02-01	Asia|hCoV-19/India/TG-CCMB-AA315/2020|EPI ISL 539754|B.1.1.8|India|2020-08-11	0.0005375199	Asia
Asia|hCoV-19/Yingtan/JX2480/2020|EPI ISL 455466|B|China|2020-02-01	Asia|hCoV-19/India/TG-CCMB-AA315/2020|EPI ISL 539754|B.1.1.8|India|2020-08-11	0.0005374701	Asia
Asia|hCoV-19/Shangrao/JX1215/2020|EPI ISL 421257|B|China|2020-02-02	Asia|hCoV-19/India/TG-CCMB-AA315/2020|EPI ISL 539754|B.1.1.8|India|2020-08-11	0.0005038680	Asia
Asia|hCoV-19/Shanghai/SH0012/2020|EPI ISL 416325|B|China|2020-02-02	Asia|hCoV-19/India/TG-CCMB-AA315/2020|EPI ISL 539754|B.1.1.8|India|2020-08-11	0.0005375109	Asia
Asia|hCoV-19/Shanghai/SH0021/2020|EPI ISL 416330|A|China|2020-02-02	Asia|hCoV-19/India/TG-CCMB-AA315/2020|EPI ISL 539754|B.1.1.8|India|2020-08-11	0.0006047066	Asia
Asia|hCoV-19/Shanghai/SH0114/2020|EPI ISL 416401|B|China|2020-02-02	Asia|hCoV-19/India/TG-CCMB-AA315/2020|EPI ISL 539754|B.1.1.8|India|2020-08-11	0.0005710906	Asia
Asia|hCoV-19/Sichuan/SC-NC-068/2020|EPI ISL 451328|B|China|2020-02-02	Asia|hCoV-19/India/TG-CCMB-AA315/2020|EPI ISL 539754|B.1.1.8|India|2020-08-11	0.0005710906	Asia
Asia|hCoV-19/Shangrao/JX1176/2020|EPI ISL 421251|B|China|2020-02-03	Asia|hCoV-19/India/TG-CCMB-AA315/2020|EPI ISL 539754|B.1.1.8|India|2020-08-11	0.0006719547	Asia
Asia|hCoV-19/Jiujiang/JX490/2020|EPI ISL 455463|B|China|2020-02-03	Asia|hCoV-19/India/TG-CCMB-AA315/2020|EPI ISL 539754|B.1.1.8|India|2020-08-11	0.0005038680	Asia
Asia|hCoV-19/Shangrao/JX1177/2020|EPI ISL 421250|B|China|2020-02-03	Asia|hCoV-19/India/TG-CCMB-AA315/2020|EPI ISL 539754|B.1.1.8|India|2020-08-11	0.0006383037	Asia
Asia|hCoV-19/Shanghai/SH0030/2020|EPI ISL 416339|B|China|2020-02-03	Asia|hCoV-19/India/TG-CCMB-AA315/2020|EPI ISL 539754|B.1.1.8|India|2020-08-11	0.0006383439	Asia
Asia|hCoV-19/Sichuan/SC-WCH3-259/2020|EPI ISL 451385|B|China|2020-02-03	Asia|hCoV-19/India/TG-CCMB-AA315/2020|EPI ISL 539754|B.1.1.8|India|2020-08-11	0.0004702672	Asia
Asia|hCoV-19/Malaysia/MKAK-CL-2020-6430/2020|EPI ISL 416886|A|Malaysia|2020-02-04	Asia|hCoV-19/India/TG-CCMB-AA315/2020|EPI ISL 539754|B.1.1.8|India|2020-08-11	0.0006046785	Asia
Asia|hCoV-19/Taiwan/CGMH-CGU-02/2020|EPI ISL 417518|A|Taiwan|2020-02-04	Asia|hCoV-19/India/TG-CCMB-AA315/2020|EPI ISL 539754|B.1.1.8|India|2020-08-11	0.0006125585	Asia
Asia|hCoV-19/Sichuan/SC-YB-086/2020|EPI ISL 451399|B|China|2020-02-04	Asia|hCoV-19/India/TG-CCMB-AA315/2020|EPI ISL 539754|B.1.1.8|India|2020-08-11	0.0005375603	Asia
Asia|hCoV-19/Singapore/9/2020|EPI ISL 410715|B|Singapore|2020-02-04	Asia|hCoV-19/India/TG-CCMB-AA315/2020|EPI ISL 539754|B.1.1.8|India|2020-08-11	0.0005374950	Asia
Asia|hCoV-19/Thailand/Samut prakarn 840/2020|EPI ISL 447919|B|Thailand|2020-02-04	Asia|hCoV-19/India/TG-CCMB-AA315/2020|EPI ISL 539754|B.1.1.8|India|2020-08-11	0.0005710832	Asia
Asia|hCoV-19/Guangzhou/GZMU0019/2020|EPI ISL 429080|B.1|China|2020-02-05	Asia|hCoV-19/India/TG-CCMB-AA315/2020|EPI ISL 539754|B.1.1.8|India|2020-08-11	0.0003694622	Asia
Asia|hCoV-19/Shangrao/JX1948/2020|EPI ISL 421240|A|China|2020-02-05	Asia|hCoV-19/India/TG-CCMB-AA315/2020|EPI ISL 539754|B.1.1.8|India|2020-08-11	0.0005374701	Asia
Asia|hCoV-19/Shanghai/SH0073/2020|EPI ISL 416376|B|China|2020-02-05	Asia|hCoV-19/India/TG-CCMB-AA315/2020|EPI ISL 539754|B.1.1.8|India|2020-08-11	0.0004702672	Asia
Asia|hCoV-19/Fuzhou/JX2012/2020|EPI ISL 455462|A|China|2020-02-05	Asia|hCoV-19/India/TG-CCMB-AA315/2020|EPI ISL 539754|B.1.1.8|India|2020-08-11	0.0006382849	Asia
Asia|hCoV-19/Sichuan/SC-NJ-091/2020|EPI ISL 451340|B|China|2020-02-06	Asia|hCoV-19/India/TG-CCMB-AA315/2020|EPI ISL 539754|B.1.1.8|India|2020-08-11	0.0007401598	Asia
Asia|hCoV-19/Yichun/JX2391/2020|EPI ISL 455461|B|China|2020-02-06	Asia|hCoV-19/India/TG-CCMB-AA315/2020|EPI ISL 539754|B.1.1.8|India|2020-08-11	0.0007729023	Asia
Asia|hCoV-19/South Korea/KUMC01/2020|EPI ISL 413017|B|South Korea|2020-02-06	Asia|hCoV-19/India/TG-CCMB-AA315/2020|EPI ISL 539754|B.1.1.8|India|2020-08-11	0.0006719857	Asia
Asia|hCoV-19/Taiwan/TSGH-36/2020|EPI ISL 457730|B|Taiwan|2020-02-06	Asia|hCoV-19/India/TG-CCMB-AA315/2020|EPI ISL 539754|B.1.1.8|India|2020-08-11	0.0005375199	Asia
Asia|hCoV-19/Guangzhou/GZMU0003/2020|EPI ISL 429074|B|China|2020-02-07	Asia|hCoV-19/India/TG-CCMB-AA315/2020|EPI ISL 539754|B.1.1.8|India|2020-08-11	0.0005038680	Asia
Asia|hCoV-19/Thailand/SI202205-NT/2020|EPI ISL 437616|A|Thailand|2020-02-07	Asia|hCoV-19/India/TG-CCMB-AA315/2020|EPI ISL 539754|B.1.1.8|India|2020-08-11	0.0006047066	Asia
Asia|hCoV-19/Shanghai/SH0074/2020|EPI ISL 416377|A|China|2020-02-07	Asia|hCoV-19/India/TG-CCMB-AA315/2020|EPI ISL 539754|B.1.1.8|India|2020-08-11	0.0005710737	Asia
Asia|hCoV-19/Taiwan/TSGH-01/2020|EPI ISL 426629|B|Taiwan|2020-02-07	Asia|hCoV-19/India/TG-CCMB-AA315/2020|EPI ISL 539754|B.1.1.8|India|2020-08-11	0.0007056974	Asia
Asia|hCoV-19/Taiwan/TSGH-37/2020|EPI ISL 457733|B|Taiwan|2020-02-08	Asia|hCoV-19/India/TG-CCMB-AA315/2020|EPI ISL 539754|B.1.1.8|India|2020-08-11	0.0006383734	Asia
Asia|hCoV-19/Beijing/DT-BJ02/2020|EPI ISL 452359|B|China|2020-02-08	Asia|hCoV-19/India/TG-CCMB-AA315/2020|EPI ISL 539754|B.1.1.8|India|2020-08-11	0.0005711265	Asia
Asia|hCoV-19/Malaysia/IMR WC413/2020|EPI ISL 455791|B|Malaysia|2020-02-08	Asia|hCoV-19/India/TG-CCMB-AA315/2020|EPI ISL 539754|B.1.1.8|India|2020-08-11	0.0005374702	Asia
Asia|hCoV-19/Guangzhou/GZMU0039/2020|EPI ISL 429090|A|China|2020-02-08	Asia|hCoV-19/India/TG-CCMB-AA315/2020|EPI ISL 539754|B.1.1.8|India|2020-08-11	0.0005374701	Asia
Asia|hCoV-19/Shanghai/SH0119/2020|EPI ISL 416404|B|China|2020-02-09	Asia|hCoV-19/India/TG-CCMB-AA315/2020|EPI ISL 539754|B.1.1.8|India|2020-08-11	0.0004702672	Asia
Asia|hCoV-19/Sichuan/SC-PHCC2-051/2020|EPI ISL 451371|B|China|2020-02-09	Asia|hCoV-19/India/TG-CCMB-AA315/2020|EPI ISL 539754|B.1.1.8|India|2020-08-11	0.0005710737	Asia
Asia|hCoV-19/Sichuan/SC-PHCC1-033/2020|EPI ISL 451354|A|China|2020-02-09	Asia|hCoV-19/India/TG-CCMB-AA315/2020|EPI ISL 539754|B.1.1.8|India|2020-08-11	0.0007392581	Asia
Asia|hCoV-19/Malaysia/IMR WC458/2020|EPI ISL 455792|B|Malaysia|2020-02-09	Asia|hCoV-19/India/TG-CCMB-AA315/2020|EPI ISL 539754|B.1.1.8|India|2020-08-11	0.0005374702	Asia
Asia|hCoV-19/Fuzhou/JX2019/2020|EPI ISL 455465|B|China|2020-02-10	Asia|hCoV-19/India/TG-CCMB-AA315/2020|EPI ISL 539754|B.1.1.8|India|2020-08-11	0.0005711170	Asia
Asia|hCoV-19/Wuhan/HB-WH2-163/2020|EPI ISL 454930|B|China|2020-02-10	Asia|hCoV-19/India/TG-CCMB-AA315/2020|EPI ISL 539754|B.1.1.8|India|2020-08-11	0.0005374701	Asia
Asia|hCoV-19/Beijing/BJ782/2020|EPI ISL 430741|A|China|2020-02-10	Asia|hCoV-19/India/TG-CCMB-AA315/2020|EPI ISL 539754|B.1.1.8|India|2020-08-11	0.0006382849	Asia
Asia|hCoV-19/Japan/Hu DP Kng 19-027/2020|EPI ISL 412969|B|Japan|2020-02-10	Asia|hCoV-19/India/TG-CCMB-AA315/2020|EPI ISL 539754|B.1.1.8|India|2020-08-11	0.0005374950	Asia
Asia|hCoV-19/Vietnam/CM99/2020|EPI ISL 416429|A|Vietnam|2020-02-11	Asia|hCoV-19/India/TG-CCMB-AA315/2020|EPI ISL 539754|B.1.1.8|India|2020-08-11	0.0007055876	Asia
Asia|hCoV-19/Wuhan/HB-WH3-171/2020|EPI ISL 454937|B|China|2020-02-11	Asia|hCoV-19/India/TG-CCMB-AA315/2020|EPI ISL 539754|B.1.1.8|India|2020-08-11	0.0005038680	Asia
Asia|hCoV-19/Hong Kong/HKPU48-0202/2020|EPI ISL 419222|B|Hong Kong|2020-02-11	Asia|hCoV-19/India/TG-CCMB-AA315/2020|EPI ISL 539754|B.1.1.8|India|2020-08-11	0.0006047703	Asia
Asia|hCoV-19/Beijing/DT-BJ01/2020|EPI ISL 452358|B|China|2020-02-11	Asia|hCoV-19/India/TG-CCMB-AA315/2020|EPI ISL 539754|B.1.1.8|India|2020-08-11	0.0004702672	Asia
Asia|hCoV-19/Yichun/JX2424/2020|EPI ISL 455467|B|China|2020-02-12	Asia|hCoV-19/India/TG-CCMB-AA315/2020|EPI ISL 539754|B.1.1.8|India|2020-08-11	0.0005710737	Asia
Asia|hCoV-19/Malaysia/IMR WC627/2020|EPI ISL 430444|B|Malaysia|2020-02-12	Asia|hCoV-19/India/TG-CCMB-AA315/2020|EPI ISL 539754|B.1.1.8|India|2020-08-11	0.0005374702	Asia
Asia|hCoV-19/Sichuan/SC-PHCC2-044/2020|EPI ISL 451364|B|China|2020-02-12	Asia|hCoV-19/India/TG-CCMB-AA315/2020|EPI ISL 539754|B.1.1.8|India|2020-08-11	0.0006054923	Asia
Asia|hCoV-19/Sichuan/SC-PHCC1-034/2020|EPI ISL 451355|B|China|2020-02-12	Asia|hCoV-19/India/TG-CCMB-AA315/2020|EPI ISL 539754|B.1.1.8|India|2020-08-11	0.0005044272	Asia
Asia|hCoV-19/Shanghai/SH0110/2020|EPI ISL 416399|B|China|2020-02-13	Asia|hCoV-19/India/TG-CCMB-AA315/2020|EPI ISL 539754|B.1.1.8|India|2020-08-11	0.0005711001	Asia
Asia|hCoV-19/Saudi Arabia/553/2020|EPI ISL 490002|B.1.246|Saudi Arabia|2020-02-13	Asia|hCoV-19/India/TG-CCMB-AA315/2020|EPI ISL 539754|B.1.1.8|India|2020-08-11	0.0006047346	Asia
Asia|hCoV-19/Singapore/14/2020|EPI ISL 414380|A|Singapore|2020-02-13	Asia|hCoV-19/India/TG-CCMB-AA315/2020|EPI ISL 539754|B.1.1.8|India|2020-08-11	0.0005104185	Asia
Asia|hCoV-19/Japan/PG-0114/2020|EPI ISL 479850|B|Japan|2020-02-13	Asia|hCoV-19/India/TG-CCMB-AA315/2020|EPI ISL 539754|B.1.1.8|India|2020-08-11	0.0005374948	Asia
Asia|hCoV-19/Shanghai/SH0102/2020|EPI ISL 416394|B|China|2020-02-14	Asia|hCoV-19/India/TG-CCMB-AA315/2020|EPI ISL 539754|B.1.1.8|India|2020-08-11	0.0005038913	Asia
Asia|hCoV-19/Japan/Hu DP Kng 19-031/2020|EPI ISL 420889|B|Japan|2020-02-14	Asia|hCoV-19/India/TG-CCMB-AA315/2020|EPI ISL 539754|B.1.1.8|India|2020-08-11	0.0005711265	Asia
Asia|hCoV-19/Singapore/14Clin/2020|EPI ISL 418998|A|Singapore|2020-02-14	Asia|hCoV-19/India/TG-CCMB-AA315/2020|EPI ISL 539754|B.1.1.8|India|2020-08-11	0.0005104185	Asia
Asia|hCoV-19/Wuhan/HB-WHCM2-265/2020|EPI ISL 455000|B|China|2020-02-14	Asia|hCoV-19/India/TG-CCMB-AA315/2020|EPI ISL 539754|B.1.1.8|India|2020-08-11	0.0005717073	Asia
Asia|hCoV-19/Japan/DP0190/2020|EPI ISL 416581|B|Japan|2020-02-15	Asia|hCoV-19/India/TG-CCMB-AA315/2020|EPI ISL 539754|B.1.1.8|India|2020-08-11	0.0005711001	Asia
Asia|hCoV-19/Japan/DP0196/2020|EPI ISL 416583|B|Japan|2020-02-15	Asia|hCoV-19/India/TG-CCMB-AA315/2020|EPI ISL 539754|B.1.1.8|India|2020-08-11	0.0005374950	Asia
Asia|hCoV-19/Japan/DP0027/2020|EPI ISL 416566|B|Japan|2020-02-15	Asia|hCoV-19/India/TG-CCMB-AA315/2020|EPI ISL 539754|B.1.1.8|India|2020-08-11	0.0005711339	Asia
Asia|hCoV-19/Japan/DP0200/2020|EPI ISL 416584|B|Japan|2020-02-15	Asia|hCoV-19/India/TG-CCMB-AA315/2020|EPI ISL 539754|B.1.1.8|India|2020-08-11	0.0005711339	Asia
Asia|hCoV-19/Japan/DP0287/2020|EPI ISL 416589|B|Japan|2020-02-16	Asia|hCoV-19/India/TG-CCMB-AA315/2020|EPI ISL 539754|B.1.1.8|India|2020-08-11	0.0006047804	Asia
Asia|hCoV-19/Japan/DP0357/2020|EPI ISL 416598|B|Japan|2020-02-16	Asia|hCoV-19/India/TG-CCMB-AA315/2020|EPI ISL 539754|B.1.1.8|India|2020-08-11	0.0005374950	Asia
Asia|hCoV-19/Singapore/36nan/2020|EPI ISL 538435|B|Singapore|2020-02-16	Asia|hCoV-19/India/TG-CCMB-AA315/2020|EPI ISL 539754|B.1.1.8|India|2020-08-11	0.0005038913	Asia
Asia|hCoV-19/Japan/DP0290/2020|EPI ISL 416591|B|Japan|2020-02-16	Asia|hCoV-19/India/TG-CCMB-AA315/2020|EPI ISL 539754|B.1.1.8|India|2020-08-11	0.0005374950	Asia
Asia|hCoV-19/Guangzhou/GZMU0092/2020|EPI ISL 457694|B|China|2020-02-17	Asia|hCoV-19/India/TG-CCMB-AA315/2020|EPI ISL 539754|B.1.1.8|India|2020-08-11	0.0006047245	Asia
Asia|hCoV-19/Japan/DP0786/2020|EPI ISL 416628|B|Japan|2020-02-17	Asia|hCoV-19/India/TG-CCMB-AA315/2020|EPI ISL 539754|B.1.1.8|India|2020-08-11	0.0005038913	Asia
Asia|hCoV-19/Wuhan/HB-WH5-231/2020|EPI ISL 454974|B|China|2020-02-17	Asia|hCoV-19/India/TG-CCMB-AA315/2020|EPI ISL 539754|B.1.1.8|India|2020-08-11	0.0006047344	Asia
Asia|hCoV-19/Wuhan/HB-WHCM2-267/2020|EPI ISL 455002|B|China|2020-02-17	Asia|hCoV-19/India/TG-CCMB-AA315/2020|EPI ISL 539754|B.1.1.8|India|2020-08-11	0.0005380666	Asia
Asia|hCoV-19/Saudi Arabia/596/2020|EPI ISL 490006|B.1.247|Saudi Arabia|2020-02-18	Asia|hCoV-19/India/TG-CCMB-AA315/2020|EPI ISL 539754|B.1.1.8|India|2020-08-11	0.0005038914	Asia
Asia|hCoV-19/Singapore/13/2020|EPI ISL 414379|A|Singapore|2020-02-18	Asia|hCoV-19/India/TG-CCMB-AA315/2020|EPI ISL 539754|B.1.1.8|India|2020-08-11	0.0005784981	Asia
Asia|hCoV-19/Saudi Arabia/583/2020|EPI ISL 490005|B.1.246|Saudi Arabia|2020-02-18	Asia|hCoV-19/India/TG-CCMB-AA315/2020|EPI ISL 539754|B.1.1.8|India|2020-08-11	0.0005038913	Asia
Asia|hCoV-19/Singapore/654/2020|EPI ISL 493414|B|Singapore|2020-02-18	Asia|hCoV-19/India/TG-CCMB-AA315/2020|EPI ISL 539754|B.1.1.8|India|2020-08-11	0.0005379717	Asia
Asia|hCoV-19/Singapore/469/2020|EPI ISL 476795|B|Singapore|2020-02-19	Asia|hCoV-19/India/TG-CCMB-AA315/2020|EPI ISL 539754|B.1.1.8|India|2020-08-11	0.0005038680	Asia
Asia|hCoV-19/South Korea/KCDC2018/2020|EPI ISL 427812|A|South Korea|2020-02-19	Asia|hCoV-19/India/TG-CCMB-AA315/2020|EPI ISL 539754|B.1.1.8|India|2020-08-11	0.0006047065	Asia
Asia|hCoV-19/Hong Kong/HKPU63-1402/2020|EPI ISL 419231|B|Hong Kong|2020-02-19	Asia|hCoV-19/India/TG-CCMB-AA315/2020|EPI ISL 539754|B.1.1.8|India|2020-08-11	0.0005375199	Asia
Asia|hCoV-19/Sichuan/SC-LZ-079/2020|EPI ISL 451318|B|China|2020-02-19	Asia|hCoV-19/India/TG-CCMB-AA315/2020|EPI ISL 539754|B.1.1.8|India|2020-08-11	0.0005374701	Asia
Asia|hCoV-19/South Korea/KCDC2035/2020|EPI ISL 497956|B|South Korea|2020-02-20	Asia|hCoV-19/India/TG-CCMB-AA315/2020|EPI ISL 539754|B.1.1.8|India|2020-08-11	0.0006383735	Asia
Asia|hCoV-19/South Korea/KCDC2033/2020|EPI ISL 497954|B|South Korea|2020-02-20	Asia|hCoV-19/India/TG-CCMB-AA315/2020|EPI ISL 539754|B.1.1.8|India|2020-08-11	0.0006047346	Asia
Asia|hCoV-19/Guangzhou/GZMU0099/2020|EPI ISL 457696|A|China|2020-02-20	Asia|hCoV-19/India/TG-CCMB-AA315/2020|EPI ISL 539754|B.1.1.8|India|2020-08-11	0.0005374701	Asia
Asia|hCoV-19/Sichuan/SC-PHCC1-026/2020|EPI ISL 451347|B|China|2020-02-20	Asia|hCoV-19/India/TG-CCMB-AA315/2020|EPI ISL 539754|B.1.1.8|India|2020-08-11	0.0005732549	Asia
Asia|hCoV-19/South Korea/KCDC2074/2020|EPI ISL 497975|B|South Korea|2020-02-21	Asia|hCoV-19/India/TG-CCMB-AA315/2020|EPI ISL 539754|B.1.1.8|India|2020-08-11	0.0006383439	Asia
Asia|hCoV-19/South Korea/KCDC2046/2020|EPI ISL 471452|B|South Korea|2020-02-21	Asia|hCoV-19/India/TG-CCMB-AA315/2020|EPI ISL 539754|B.1.1.8|India|2020-08-11	0.0006383439	Asia
Asia|hCoV-19/Wuhan/HB-WH2-149/2020|EPI ISL 454921|B|China|2020-02-21	Asia|hCoV-19/India/TG-CCMB-AA315/2020|EPI ISL 539754|B.1.1.8|India|2020-08-11	0.0006719435	Asia
Asia|hCoV-19/South Korea/KCDC2051/2020|EPI ISL 481371|A|South Korea|2020-02-21	Asia|hCoV-19/India/TG-CCMB-AA315/2020|EPI ISL 539754|B.1.1.8|India|2020-08-11	0.0006719546	Asia
Asia|hCoV-19/Wuhan/HB-WH5-229/2020|EPI ISL 454973|B|China|2020-02-22	Asia|hCoV-19/India/TG-CCMB-AA315/2020|EPI ISL 539754|B.1.1.8|India|2020-08-11	0.0005038680	Asia
Asia|hCoV-19/Japan/PG-0363/2020|EPI ISL 480033|B|Japan|2020-02-22	Asia|hCoV-19/India/TG-CCMB-AA315/2020|EPI ISL 539754|B.1.1.8|India|2020-08-11	0.0005038913	Asia
Asia|hCoV-19/Wuhan/HB-WH1-134/2020|EPI ISL 454911|B|China|2020-02-22	Asia|hCoV-19/India/TG-CCMB-AA315/2020|EPI ISL 539754|B.1.1.8|India|2020-08-11	0.0005375199	Asia
Asia|hCoV-19/Wuhan/HB-WHCM2-278/2020|EPI ISL 455010|B|China|2020-02-22	Asia|hCoV-19/India/TG-CCMB-AA315/2020|EPI ISL 539754|B.1.1.8|India|2020-08-11	0.0006053777	Asia
Asia|hCoV-19/Wuhan/HB-WHCM2-274/2020|EPI ISL 455008|B|China|2020-02-23	Asia|hCoV-19/India/TG-CCMB-AA315/2020|EPI ISL 539754|B.1.1.8|India|2020-08-11	0.0006390715	Asia
Asia|hCoV-19/Hefei/2/2020|EPI ISL 412026|B|China|2020-02-23	Asia|hCoV-19/India/TG-CCMB-AA315/2020|EPI ISL 539754|B.1.1.8|India|2020-08-11	0.0004702672	Asia
Asia|hCoV-19/South Korea/KCDC2013/2020|EPI ISL 426183|A|South Korea|2020-02-23	Asia|hCoV-19/India/TG-CCMB-AA315/2020|EPI ISL 539754|B.1.1.8|India|2020-08-11	0.0007392020	Asia
Asia|hCoV-19/Oman/RESP-20-797/2020|EPI ISL 457701|B.4|Oman|2020-02-23	Asia|hCoV-19/India/TG-CCMB-AA315/2020|EPI ISL 539754|B.1.1.8|India|2020-08-11	0.0006720056	Asia
Asia|hCoV-19/Wuhan/HB-WH1-138/2020|EPI ISL 454915|B|China|2020-02-24	Asia|hCoV-19/India/TG-CCMB-AA315/2020|EPI ISL 539754|B.1.1.8|India|2020-08-11	0.0005710737	Asia
Asia|hCoV-19/Hong Kong/HKU-200723-017/2020|EPI ISL 497784|B|Hong Kong|2020-02-24	Asia|hCoV-19/India/TG-CCMB-AA315/2020|EPI ISL 539754|B.1.1.8|India|2020-08-11	0.0005374950	Asia
Asia|hCoV-19/Wuhan/HB-WHCM2-276/2020|EPI ISL 455009|B|China|2020-02-24	Asia|hCoV-19/India/TG-CCMB-AA315/2020|EPI ISL 539754|B.1.1.8|India|2020-08-11	0.0006053778	Asia
Asia|hCoV-19/Henan/HN03/2020|EPI ISL 450442|A|China|2020-02-24	Asia|hCoV-19/India/TG-CCMB-AA315/2020|EPI ISL 539754|B.1.1.8|India|2020-08-11	0.0006383332	Asia
Asia|hCoV-19/Taiwan/TSGH-26/2020|EPI ISL 447252|B.4|Taiwan|2020-02-25	Asia|hCoV-19/India/TG-CCMB-AA315/2020|EPI ISL 539754|B.1.1.8|India|2020-08-11	0.0008739017	Asia
Asia|hCoV-19/United Arab Emirates/L6599/2020|EPI ISL 435138|B|United Arab Emirates|2020-02-25	Asia|hCoV-19/India/TG-CCMB-AA315/2020|EPI ISL 539754|B.1.1.8|India|2020-08-11	0.0006718925	Asia
Asia|hCoV-19/Guangzhou/GZMU0016/2020|EPI ISL 414663|A|China|2020-02-25	Asia|hCoV-19/India/TG-CCMB-AA315/2020|EPI ISL 539754|B.1.1.8|India|2020-08-11	0.0005374701	Asia
Asia|hCoV-19/Guangzhou/GZMU0014/2020|EPI ISL 414692|B|China|2020-02-25	Asia|hCoV-19/India/TG-CCMB-AA315/2020|EPI ISL 539754|B.1.1.8|India|2020-08-11	0.0005711170	Asia
Asia|hCoV-19/Wuhan/HB-WHCM2-272/2020|EPI ISL 455007|B|China|2020-02-26	Asia|hCoV-19/India/TG-CCMB-AA315/2020|EPI ISL 539754|B.1.1.8|India|2020-08-11	0.0006390229	Asia
Asia|hCoV-19/Nanchang/JXN3T4/2020|EPI ISL 421246|A|China|2020-02-26	Asia|hCoV-19/India/TG-CCMB-AA315/2020|EPI ISL 539754|B.1.1.8|India|2020-08-11	0.0005374701	Asia
Asia|hCoV-19/Taiwan/CGMH-CGU-03/2020|EPI ISL 415741|B.4|Taiwan|2020-02-26	Asia|hCoV-19/India/TG-CCMB-AA315/2020|EPI ISL 539754|B.1.1.8|India|2020-08-11	0.0007055876	Asia
Asia|hCoV-19/Guangzhou/GZMU0117/2020|EPI ISL 457698|B|China|2020-02-26	Asia|hCoV-19/India/TG-CCMB-AA315/2020|EPI ISL 539754|B.1.1.8|India|2020-08-11	0.0006383333	Asia
Asia|hCoV-19/Saudi Arabia/656/2020|EPI ISL 490010|B.1.247|Saudi Arabia|2020-02-26	Asia|hCoV-19/India/TG-CCMB-AA315/2020|EPI ISL 539754|B.1.1.8|India|2020-08-11	0.0005039147	Asia
Asia|hCoV-19/Taiwan/CGMH-CGU-05/2020|EPI ISL 415743|B.4|Taiwan|2020-02-27	Asia|hCoV-19/India/TG-CCMB-AA315/2020|EPI ISL 539754|B.1.1.8|India|2020-08-11	0.0007055876	Asia
Asia|hCoV-19/Wuhan/HB-WH1-140/2020|EPI ISL 454916|B|China|2020-02-27	Asia|hCoV-19/India/TG-CCMB-AA315/2020|EPI ISL 539754|B.1.1.8|India|2020-08-11	0.0005374702	Asia
Asia|hCoV-19/Saudi Arabia/671/2020|EPI ISL 490011|B.1.246|Saudi Arabia|2020-02-27	Asia|hCoV-19/India/TG-CCMB-AA315/2020|EPI ISL 539754|B.1.1.8|India|2020-08-11	0.0005374792	Asia
Asia|hCoV-19/Lebanon/S5 762/2020|EPI ISL 450512|B.4|Lebanon|2020-02-27	Asia|hCoV-19/India/TG-CCMB-AA315/2020|EPI ISL 539754|B.1.1.8|India|2020-08-11	0.0007728767	Asia
Asia|hCoV-19/South Korea/KUMC03/2020|EPI ISL 413513|A|South Korea|2020-02-27	Asia|hCoV-19/India/TG-CCMB-AA315/2020|EPI ISL 539754|B.1.1.8|India|2020-08-11	0.0006047065	Asia
Asia|hCoV-19/Singapore/12Clin/2020|EPI ISL 418995|A|Singapore|2020-02-28	Asia|hCoV-19/India/TG-CCMB-AA315/2020|EPI ISL 539754|B.1.1.8|India|2020-08-11	0.0005444831	Asia
Asia|hCoV-19/Wuhan/HB-WHCM-113/2020|EPI ISL 454993|B|China|2020-02-28	Asia|hCoV-19/India/TG-CCMB-AA315/2020|EPI ISL 539754|B.1.1.8|India|2020-08-11	0.0005038912	Asia
Asia|hCoV-19/Wuhan/HB-WH2-158/2020|EPI ISL 454926|B|China|2020-02-28	Asia|hCoV-19/India/TG-CCMB-AA315/2020|EPI ISL 539754|B.1.1.8|India|2020-08-11	0.0005711170	Asia
Asia|hCoV-19/Wuhan/HB-WH2-160/2020|EPI ISL 454928|B|China|2020-02-28	Asia|hCoV-19/India/TG-CCMB-AA315/2020|EPI ISL 539754|B.1.1.8|India|2020-08-11	0.0004702672	Asia
Asia|hCoV-19/Wuhan/HB-WH2-155/2020|EPI ISL 454923|B|China|2020-02-28	Asia|hCoV-19/India/TG-CCMB-AA315/2020|EPI ISL 539754|B.1.1.8|India|2020-08-11	0.0005711170	Asia
Asia|hCoV-19/Malaysia/IMR WC1098/2020|EPI ISL 430442|B|Malaysia|2020-02-29	Asia|hCoV-19/India/TG-CCMB-AA315/2020|EPI ISL 539754|B.1.1.8|India|2020-08-11	0.0004705043	Asia
Asia|hCoV-19/Malaysia/IMR WC1097/2020|EPI ISL 430441|B|Malaysia|2020-02-29	Asia|hCoV-19/India/TG-CCMB-AA315/2020|EPI ISL 539754|B.1.1.8|India|2020-08-11	0.0004702672	Asia
Asia|hCoV-19/Taiwan/CGMH-CGU-21/2020|EPI ISL 444274|B.4|Taiwan|2020-02-29	Asia|hCoV-19/India/TG-CCMB-AA315/2020|EPI ISL 539754|B.1.1.8|India|2020-08-11	0.0008064725	Asia
Asia|hCoV-19/Beijing/DT-travelUSA01/2020|EPI ISL 452332|B|China|2020-02-29	Asia|hCoV-19/India/TG-CCMB-AA315/2020|EPI ISL 539754|B.1.1.8|India|2020-08-11	0.0004702672	Asia
Asia|hCoV-19/Malaysia/IMR WC1114/2020|EPI ISL 455793|B|Malaysia|2020-02-29	Asia|hCoV-19/India/TG-CCMB-AA315/2020|EPI ISL 539754|B.1.1.8|India|2020-08-11	0.0006047932	Asia
Asia|hCoV-19/Wuhan/HB-WH5-232/2020|EPI ISL 454975|B|China|2020-03-01	Asia|hCoV-19/India/TG-CCMB-AA315/2020|EPI ISL 539754|B.1.1.8|India|2020-08-11	0.0006047524	Asia
Asia|hCoV-19/Singapore/18/2020|EPI ISL 418999|A|Singapore|2020-03-01	Asia|hCoV-19/India/TG-CCMB-AA315/2020|EPI ISL 539754|B.1.1.8|India|2020-08-11	0.0005444576	Asia
Asia|hCoV-19/Israel/ISR IT0320/2020|EPI ISL 419210|B.1.1|Israel|2020-03-01	Asia|hCoV-19/India/TG-CCMB-AA315/2020|EPI ISL 539754|B.1.1.8|India|2020-08-11	0.0002686550	Asia
Asia|hCoV-19/Japan/PG-0215/2020|EPI ISL 479915|A|Japan|2020-03-01	Asia|hCoV-19/India/TG-CCMB-AA315/2020|EPI ISL 539754|B.1.1.8|India|2020-08-11	0.0006047065	Asia
Asia|hCoV-19/Japan/PG-0058/2020|EPI ISL 479821|A|Japan|2020-03-02	Asia|hCoV-19/India/TG-CCMB-AA315/2020|EPI ISL 539754|B.1.1.8|India|2020-08-11	0.0006719521	Asia
Asia|hCoV-19/Wuhan/HB-WHCM-104/2020|EPI ISL 454989|A|China|2020-03-02	Asia|hCoV-19/India/TG-CCMB-AA315/2020|EPI ISL 539754|B.1.1.8|India|2020-08-11	0.0006718925	Asia
Asia|hCoV-19/Wuhan/HB-WHCM-099/2020|EPI ISL 454986|B|China|2020-03-02	Asia|hCoV-19/India/TG-CCMB-AA315/2020|EPI ISL 539754|B.1.1.8|India|2020-08-11	0.0007064246	Asia
Asia|hCoV-19/Wuhan/HB-WH1-124/2020|EPI ISL 454905|B|China|2020-03-02	Asia|hCoV-19/India/TG-CCMB-AA315/2020|EPI ISL 539754|B.1.1.8|India|2020-08-11	0.0005038680	Asia
Asia|hCoV-19/India/UN-763/2020|EPI ISL 420543|B.1.5|India|2020-03-03	Asia|hCoV-19/India/TG-CCMB-AA315/2020|EPI ISL 539754|B.1.1.8|India|2020-08-11	0.0004030579	Asia
Asia|hCoV-19/India/UN-772/2020|EPI ISL 420547|B.1.5|India|2020-03-03	Asia|hCoV-19/India/TG-CCMB-AA315/2020|EPI ISL 539754|B.1.1.8|India|2020-08-11	0.0003694622	Asia
Asia|hCoV-19/Singapore/24nan/2020|EPI ISL 482672|B|Singapore|2020-03-03	Asia|hCoV-19/India/TG-CCMB-AA315/2020|EPI ISL 539754|B.1.1.8|India|2020-08-11	0.0005038829	Asia
Asia|hCoV-19/Wuhan/HB-WH1-141/2020|EPI ISL 454917|B|China|2020-03-03	Asia|hCoV-19/India/TG-CCMB-AA315/2020|EPI ISL 539754|B.1.1.8|India|2020-08-11	0.0005374950	Asia
Asia|hCoV-19/Malaysia/0956/2020|EPI ISL 501181|B|Malaysia|2020-03-04	Asia|hCoV-19/India/TG-CCMB-AA315/2020|EPI ISL 539754|B.1.1.8|India|2020-08-11	0.0004702672	Asia
Asia|hCoV-19/Beijing/DT-travelIT04/2020|EPI ISL 452351|B|China|2020-03-04	Asia|hCoV-19/India/TG-CCMB-AA315/2020|EPI ISL 539754|B.1.1.8|India|2020-08-11	0.0004702672	Asia
Asia|hCoV-19/Pakistan/Gilgit1/2020|EPI ISL 417444|B|Pakistan|2020-03-04	Asia|hCoV-19/India/TG-CCMB-AA315/2020|EPI ISL 539754|B.1.1.8|India|2020-08-11	0.0006047245	Asia
Asia|hCoV-19/Japan/PG-0087/2020|EPI ISL 479835|A|Japan|2020-03-04	Asia|hCoV-19/India/TG-CCMB-AA315/2020|EPI ISL 539754|B.1.1.8|India|2020-08-11	0.0006719521	Asia
Asia|hCoV-19/Georgia/Tb-273/2020|EPI ISL 416479|B.1.1|Georgia|2020-03-05	Asia|hCoV-19/India/TG-CCMB-AA315/2020|EPI ISL 539754|B.1.1.8|India|2020-08-11	0.0002686550	Asia
Asia|hCoV-19/Malaysia/IMR WC1170/2020|EPI ISL 430440|B|Malaysia|2020-03-05	Asia|hCoV-19/India/TG-CCMB-AA315/2020|EPI ISL 539754|B.1.1.8|India|2020-08-11	0.0004702672	Asia
Asia|hCoV-19/Taiwan/CGMH-CGU-06/2020|EPI ISL 417519|B.4|Taiwan|2020-03-05	Asia|hCoV-19/India/TG-CCMB-AA315/2020|EPI ISL 539754|B.1.1.8|India|2020-08-11	0.0007055876	Asia
Asia|hCoV-19/Hangzhou/HZCDC6111/2020|EPI ISL 482575|B|China|2020-03-05	Asia|hCoV-19/India/TG-CCMB-AA315/2020|EPI ISL 539754|B.1.1.8|India|2020-08-11	0.0004366678	Asia
Asia|hCoV-19/Yunnan/0306-466/2020|EPI ISL 429239|B|China|2020-03-06	Asia|hCoV-19/India/TG-CCMB-AA315/2020|EPI ISL 539754|B.1.1.8|India|2020-08-11	0.0005039421	Asia
Asia|hCoV-19/Vietnam/CM295/2020|EPI ISL 416430|B.1.1|Vietnam|2020-03-06	Asia|hCoV-19/India/TG-CCMB-AA315/2020|EPI ISL 539754|B.1.1.8|India|2020-08-11	0.0002350684	Asia
Asia|hCoV-19/Hangzhou/HZCDC6224/2020|EPI ISL 482576|B|China|2020-03-06	Asia|hCoV-19/India/TG-CCMB-AA315/2020|EPI ISL 539754|B.1.1.8|India|2020-08-11	0.0007728309	Asia
Asia|hCoV-19/Beijing/DT-travelIT02/2020|EPI ISL 452353|B.1|China|2020-03-06	Asia|hCoV-19/India/TG-CCMB-AA315/2020|EPI ISL 539754|B.1.1.8|India|2020-08-11	0.0004030765	Asia
Asia|hCoV-19/Hangzhou/HZCDC6228/2020|EPI ISL 482577|B.1|China|2020-03-07	Asia|hCoV-19/India/TG-CCMB-AA315/2020|EPI ISL 539754|B.1.1.8|India|2020-08-11	0.0003694622	Asia
Asia|hCoV-19/Vietnam/39607/2020|EPI ISL 416428|B.1.1|Vietnam|2020-03-07	Asia|hCoV-19/India/TG-CCMB-AA315/2020|EPI ISL 539754|B.1.1.8|India|2020-08-11	0.0002350684	Asia
Asia|hCoV-19/Beijing/DT-travelES03/2020|EPI ISL 452345|B.1|China|2020-03-07	Asia|hCoV-19/India/TG-CCMB-AA315/2020|EPI ISL 539754|B.1.1.8|India|2020-08-11	0.0004366678	Asia
Asia|hCoV-19/Beijing/DT-travelIT03/2020|EPI ISL 452354|B.1|China|2020-03-07	Asia|hCoV-19/India/TG-CCMB-AA315/2020|EPI ISL 539754|B.1.1.8|India|2020-08-11	0.0004366953	Asia
Asia|hCoV-19/Japan/P1/2020|EPI ISL 419296|B.1.255|Japan|2020-03-08	Asia|hCoV-19/India/TG-CCMB-AA315/2020|EPI ISL 539754|B.1.1.8|India|2020-08-11	0.0004030765	Asia
Asia|hCoV-19/Japan/PG-0056/2020|EPI ISL 479819|A|Japan|2020-03-08	Asia|hCoV-19/India/TG-CCMB-AA315/2020|EPI ISL 539754|B.1.1.8|India|2020-08-11	0.0006719521	Asia
Asia|hCoV-19/Singapore/49/2020|EPI ISL 428828|B.1.5|Singapore|2020-03-08	Asia|hCoV-19/India/TG-CCMB-AA315/2020|EPI ISL 539754|B.1.1.8|India|2020-08-11	0.0003358679	Asia
Asia|hCoV-19/Vietnam/VNHN 0207/2020|EPI ISL 511891|B.1.1|Vietnam|2020-03-08	Asia|hCoV-19/India/TG-CCMB-AA315/2020|EPI ISL 539754|B.1.1.8|India|2020-08-11	0.0002350684	Asia
Asia|hCoV-19/Singapore/394/2020|EPI ISL 469143|B|Singapore|2020-03-09	Asia|hCoV-19/India/TG-CCMB-AA315/2020|EPI ISL 539754|B.1.1.8|India|2020-08-11	0.0004702672	Asia
Asia|hCoV-19/Japan/PG-0221/2020|EPI ISL 479920|A|Japan|2020-03-09	Asia|hCoV-19/India/TG-CCMB-AA315/2020|EPI ISL 539754|B.1.1.8|India|2020-08-11	0.0006719434	Asia
Asia|hCoV-19/Saudi Arabia/KAIMRC01/2020|EPI ISL 507010|B.6|Saudi Arabia|2020-03-09	Asia|hCoV-19/India/TG-CCMB-AA315/2020|EPI ISL 539754|B.1.1.8|India|2020-08-11	0.0006719745	Asia
Asia|hCoV-19/Iran/KHGRC-1.1-IPI-8206/2020|EPI ISL 442523|B.4|Iran|2020-03-09	Asia|hCoV-19/India/TG-CCMB-AA315/2020|EPI ISL 539754|B.1.1.8|India|2020-08-11	0.0006383817	Asia
Asia|hCoV-19/Saudi Arabia/SCDC-3321/2020|EPI ISL 416521|B.1.246|Saudi Arabia|2020-03-10	Asia|hCoV-19/India/TG-CCMB-AA315/2020|EPI ISL 539754|B.1.1.8|India|2020-08-11	0.0004366751	Asia
Asia|hCoV-19/India/UN-1100/2020|EPI ISL 421664|B.4|India|2020-03-10	Asia|hCoV-19/India/TG-CCMB-AA315/2020|EPI ISL 539754|B.1.1.8|India|2020-08-11	0.0007729353	Asia
Asia|hCoV-19/India/UN-1063/2020|EPI ISL 424361|B.4|India|2020-03-10	Asia|hCoV-19/India/TG-CCMB-AA315/2020|EPI ISL 539754|B.1.1.8|India|2020-08-11	0.0007392706	Asia
Asia|hCoV-19/Singapore/31/2020|EPI ISL 420108|B|Singapore|2020-03-10	Asia|hCoV-19/India/TG-CCMB-AA315/2020|EPI ISL 539754|B.1.1.8|India|2020-08-11	0.0004702672	Asia
Asia|hCoV-19/Japan/P4-1/2020|EPI ISL 419301|B.1.1|Japan|2020-03-11	Asia|hCoV-19/India/TG-CCMB-AA315/2020|EPI ISL 539754|B.1.1.8|India|2020-08-11	0.0002350684	Asia
Asia|hCoV-19/Singapore/32/2020|EPI ISL 420109|B|Singapore|2020-03-11	Asia|hCoV-19/India/TG-CCMB-AA315/2020|EPI ISL 539754|B.1.1.8|India|2020-08-11	0.0004702672	Asia
Asia|hCoV-19/Lebanon/S9 764/2020|EPI ISL 450515|B.4|Lebanon|2020-03-11	Asia|hCoV-19/India/TG-CCMB-AA315/2020|EPI ISL 539754|B.1.1.8|India|2020-08-11	0.0007392706	Asia
Asia|hCoV-19/Japan/SMU-0311S2/2020|EPI ISL 416524|B.1.5|Japan|2020-03-11	Asia|hCoV-19/India/TG-CCMB-AA315/2020|EPI ISL 539754|B.1.1.8|India|2020-08-11	0.0003694731	Asia
Asia|hCoV-19/Japan/PG-0437/2020|EPI ISL 480103|A|Japan|2020-03-12	Asia|hCoV-19/India/TG-CCMB-AA315/2020|EPI ISL 539754|B.1.1.8|India|2020-08-11	0.0007055640	Asia
Asia|hCoV-19/Japan/PG-0324/2020|EPI ISL 479999|B.1.5|Japan|2020-03-12	Asia|hCoV-19/India/TG-CCMB-AA315/2020|EPI ISL 539754|B.1.1.8|India|2020-08-11	0.0004366953	Asia
Asia|hCoV-19/Beijing/DT-travelNO01/2020|EPI ISL 452342|B|China|2020-03-12	Asia|hCoV-19/India/TG-CCMB-AA315/2020|EPI ISL 539754|B.1.1.8|India|2020-08-11	0.0004702829	Asia
Asia|hCoV-19/India/UN-1621/2020|EPI ISL 421671|B.4|India|2020-03-12	Asia|hCoV-19/India/TG-CCMB-AA315/2020|EPI ISL 539754|B.1.1.8|India|2020-08-11	0.0007392583	Asia
Asia|hCoV-19/Thailand/Bangkok 2294/2020|EPI ISL 447921|B.6|Thailand|2020-03-13	Asia|hCoV-19/India/TG-CCMB-AA315/2020|EPI ISL 539754|B.1.1.8|India|2020-08-11	0.0007055994	Asia
Asia|hCoV-19/Taiwan/CGMH-CGU-09/2020|EPI ISL 417522|B|Taiwan|2020-03-13	Asia|hCoV-19/India/TG-CCMB-AA315/2020|EPI ISL 539754|B.1.1.8|India|2020-08-11	0.0006047345	Asia
Asia|hCoV-19/Japan/PG-0192/2020|EPI ISL 479897|B.1.160|Japan|2020-03-13	Asia|hCoV-19/India/TG-CCMB-AA315/2020|EPI ISL 539754|B.1.1.8|India|2020-08-11	0.0004702751	Asia
Asia|hCoV-19/Beijing/DT-travelDE01/2020|EPI ISL 452329|B|China|2020-03-13	Asia|hCoV-19/India/TG-CCMB-AA315/2020|EPI ISL 539754|B.1.1.8|India|2020-08-11	0.0004702672	Asia
Asia|hCoV-19/Oman/RESP-20-2282/2020|EPI ISL 457974|B.1.220|Oman|2020-03-14	Asia|hCoV-19/India/TG-CCMB-AA315/2020|EPI ISL 539754|B.1.1.8|India|2020-08-11	0.0004030579	Asia
Asia|hCoV-19/Singapore/758/2020|EPI ISL 507003|B.6|Singapore|2020-03-14	Asia|hCoV-19/India/TG-CCMB-AA315/2020|EPI ISL 539754|B.1.1.8|India|2020-08-11	0.0006383439	Asia
Asia|hCoV-19/Hangzhou/HZCDC6706/2020|EPI ISL 421222|B|China|2020-03-14	Asia|hCoV-19/India/TG-CCMB-AA315/2020|EPI ISL 539754|B.1.1.8|India|2020-08-11	0.0004702672	Asia
Asia|hCoV-19/Wuhan/HB-WH5-237/2020|EPI ISL 454978|B|China|2020-03-14	Asia|hCoV-19/India/TG-CCMB-AA315/2020|EPI ISL 539754|B.1.1.8|India|2020-08-11	0.0005038829	Asia
Asia|hCoV-19/Beijing/DT-travelGR01/2020|EPI ISL 452347|B.1|China|2020-03-15	Asia|hCoV-19/India/TG-CCMB-AA315/2020|EPI ISL 539754|B.1.1.8|India|2020-08-11	0.0003694622	Asia
Asia|hCoV-19/Israel/CVL-n-5936/2020|EPI ISL 475018|B.1|Israel|2020-03-15	Asia|hCoV-19/India/TG-CCMB-AA315/2020|EPI ISL 539754|B.1.1.8|India|2020-08-11	0.0004366751	Asia
Asia|hCoV-19/Israel/CVL-n-6157/2020|EPI ISL 475022|B.1|Israel|2020-03-15	Asia|hCoV-19/India/TG-CCMB-AA315/2020|EPI ISL 539754|B.1.1.8|India|2020-08-11	0.0005375538	Asia
Asia|hCoV-19/South Korea/KCDC2128/2020|EPI ISL 498029|B.40|South Korea|2020-03-15	Asia|hCoV-19/India/TG-CCMB-AA315/2020|EPI ISL 539754|B.1.1.8|India|2020-08-11	0.0006720057	Asia
Asia|hCoV-19/Pakistan/KHI1/2020|EPI ISL 451958|B|Pakistan|2020-03-16	Asia|hCoV-19/India/TG-CCMB-AA315/2020|EPI ISL 539754|B.1.1.8|India|2020-08-11	0.0005711313	Asia
Asia|hCoV-19/United Arab Emirates/L0879/2020|EPI ISL 435124|B.1.1.296|United Arab Emirates|2020-03-16	Asia|hCoV-19/India/TG-CCMB-AA315/2020|EPI ISL 539754|B.1.1.8|India|2020-08-11	0.0003358635	Asia
Asia|hCoV-19/South Korea/KCDC2129/2020|EPI ISL 498030|B.40|South Korea|2020-03-16	Asia|hCoV-19/India/TG-CCMB-AA315/2020|EPI ISL 539754|B.1.1.8|India|2020-08-11	0.0006383628	Asia
Asia|hCoV-19/Saudi Arabia/KAIMRC12/2020|EPI ISL 507018|B.1.1|Saudi Arabia|2020-03-17	Asia|hCoV-19/India/TG-CCMB-AA315/2020|EPI ISL 539754|B.1.1.8|India|2020-08-11	0.0002350684	Asia
Asia|hCoV-19/Taiwan/TSGH-13/2020|EPI ISL 428230|B.4|Taiwan|2020-03-17	Asia|hCoV-19/India/TG-CCMB-AA315/2020|EPI ISL 539754|B.1.1.8|India|2020-08-11	0.0009075587	Asia
Asia|hCoV-19/Vietnam/VNHN 1072/2020|EPI ISL 455717|B.1|Vietnam|2020-03-17	Asia|hCoV-19/India/TG-CCMB-AA315/2020|EPI ISL 539754|B.1.1.8|India|2020-08-11	0.0004705261	Asia
Asia|hCoV-19/Taiwan/CGMH-CGU-13/2020|EPI ISL 424969|B.1.1|Taiwan|2020-03-17	Asia|hCoV-19/India/TG-CCMB-AA315/2020|EPI ISL 539754|B.1.1.8|India|2020-08-11	0.0003022570	Asia
Asia|hCoV-19/Wuhan/HB-WH4-211/2020|EPI ISL 454960|B|China|2020-03-18	Asia|hCoV-19/India/TG-CCMB-AA315/2020|EPI ISL 539754|B.1.1.8|India|2020-08-11	0.0005711001	Asia
Asia|hCoV-19/Vietnam/VNHN 1167/2020|EPI ISL 455696|B.1|Vietnam|2020-03-18	Asia|hCoV-19/India/TG-CCMB-AA315/2020|EPI ISL 539754|B.1.1.8|India|2020-08-11	0.0004366880	Asia
Asia|hCoV-19/Hong Kong/HKU-200723-043/2020|EPI ISL 497810|B.1|Hong Kong|2020-03-18	Asia|hCoV-19/India/TG-CCMB-AA315/2020|EPI ISL 539754|B.1.1.8|India|2020-08-11	0.0005038765	Asia
Asia|hCoV-19/Oman/RESP-20-3080/2020|EPI ISL 457979|B.1.1|Oman|2020-03-18	Asia|hCoV-19/India/TG-CCMB-AA315/2020|EPI ISL 539754|B.1.1.8|India|2020-08-11	0.0002350684	Asia
Asia|hCoV-19/Lebanon/LB-R8/2020|EPI ISL 498551|B.1.5|Lebanon|2020-03-19	Asia|hCoV-19/India/TG-CCMB-AA315/2020|EPI ISL 539754|B.1.1.8|India|2020-08-11	0.0004366880	Asia
Asia|hCoV-19/Japan/PG-0281/2020|EPI ISL 479961|B.1.1|Japan|2020-03-19	Asia|hCoV-19/India/TG-CCMB-AA315/2020|EPI ISL 539754|B.1.1.8|India|2020-08-11	0.0002686550	Asia
Asia|hCoV-19/United Arab Emirates/L9584510/2020|EPI ISL 520743|B.1.1|United Arab Emirates|2020-03-19	Asia|hCoV-19/India/TG-CCMB-AA315/2020|EPI ISL 539754|B.1.1.8|India|2020-08-11	0.0002686675	Asia
Asia|hCoV-19/Wuhan/HB-WH4-212/2020|EPI ISL 454961|B|China|2020-03-19	Asia|hCoV-19/India/TG-CCMB-AA315/2020|EPI ISL 539754|B.1.1.8|India|2020-08-11	0.0005711265	Asia
Asia|hCoV-19/Taiwan/NCKUH-007/2020|EPI ISL 493202|B.40|Taiwan|2020-03-20	Asia|hCoV-19/India/TG-CCMB-AA315/2020|EPI ISL 539754|B.1.1.8|India|2020-08-11	0.0007055877	Asia
Asia|hCoV-19/Taiwan/107/2020|EPI ISL 420085|B.1|Taiwan|2020-03-20	Asia|hCoV-19/India/TG-CCMB-AA315/2020|EPI ISL 539754|B.1.1.8|India|2020-08-11	0.0004702890	Asia
Asia|hCoV-19/Oman/RESP-20-3700/2020|EPI ISL 457986|B|Oman|2020-03-20	Asia|hCoV-19/India/TG-CCMB-AA315/2020|EPI ISL 539754|B.1.1.8|India|2020-08-11	0.0005038829	Asia
Asia|hCoV-19/Singapore/173nan/2020|EPI ISL 538441|B.1|Singapore|2020-03-20	Asia|hCoV-19/India/TG-CCMB-AA315/2020|EPI ISL 539754|B.1.1.8|India|2020-08-11	0.0004030765	Asia
Asia|hCoV-19/Taiwan/CGMH-CGU-23/2020|EPI ISL 444276|B.1.255|Taiwan|2020-03-21	Asia|hCoV-19/India/TG-CCMB-AA315/2020|EPI ISL 539754|B.1.1.8|India|2020-08-11	0.0004030765	Asia
Asia|hCoV-19/Vietnam/VNHN 1492/2020|EPI ISL 455699|B.1.1|Vietnam|2020-03-21	Asia|hCoV-19/India/TG-CCMB-AA315/2020|EPI ISL 539754|B.1.1.8|India|2020-08-11	0.0002686674	Asia
Asia|hCoV-19/Singapore/179/2020|EPI ISL 462297|B|Singapore|2020-03-21	Asia|hCoV-19/India/TG-CCMB-AA315/2020|EPI ISL 539754|B.1.1.8|India|2020-08-11	0.0006047144	Asia
Asia|hCoV-19/Hangzhou/HZCDCp145/2020|EPI ISL 482582|B.1.1|China|2020-03-21	Asia|hCoV-19/India/TG-CCMB-AA315/2020|EPI ISL 539754|B.1.1.8|India|2020-08-11	0.0002686550	Asia
Asia|hCoV-19/Hangzhou/HZCDC7184F/2020|EPI ISL 482583|B.1|China|2020-03-22	Asia|hCoV-19/India/TG-CCMB-AA315/2020|EPI ISL 539754|B.1.1.8|India|2020-08-11	0.0004030698	Asia
Asia|hCoV-19/Beijing/DT-travelUK01/2020|EPI ISL 452355|B.1.1|China|2020-03-22	Asia|hCoV-19/India/TG-CCMB-AA315/2020|EPI ISL 539754|B.1.1.8|India|2020-08-11	0.0003022570	Asia
Asia|hCoV-19/Israel/701002334/2020|EPI ISL 447306|B.1|Israel|2020-03-22	Asia|hCoV-19/India/TG-CCMB-AA315/2020|EPI ISL 539754|B.1.1.8|India|2020-08-11	0.0004703186	Asia
Asia|hCoV-19/South Korea/KCDC2145/2020|EPI ISL 498046|B.1|South Korea|2020-03-22	Asia|hCoV-19/India/TG-CCMB-AA315/2020|EPI ISL 539754|B.1.1.8|India|2020-08-11	0.0004030765	Asia
Asia|hCoV-19/Saudi Arabia/KAUST-Makkah13/2020|EPI ISL 437466|A|Saudi Arabia|2020-03-23	Asia|hCoV-19/India/TG-CCMB-AA315/2020|EPI ISL 539754|B.1.1.8|India|2020-08-11	0.0006383817	Asia
Asia|hCoV-19/Japan/PG-0232/2020|EPI ISL 479927|A|Japan|2020-03-23	Asia|hCoV-19/India/TG-CCMB-AA315/2020|EPI ISL 539754|B.1.1.8|India|2020-08-11	0.0007055641	Asia
Asia|hCoV-19/Taiwan/108/2020|EPI ISL 429883|B.1|Taiwan|2020-03-23	Asia|hCoV-19/India/TG-CCMB-AA315/2020|EPI ISL 539754|B.1.1.8|India|2020-08-11	0.0004030765	Asia
Asia|hCoV-19/Saudi Arabia/KFSHRC27/2020|EPI ISL 507032|B.1.246|Saudi Arabia|2020-03-23	Asia|hCoV-19/India/TG-CCMB-AA315/2020|EPI ISL 539754|B.1.1.8|India|2020-08-11	0.0004366751	Asia
Asia|hCoV-19/Taiwan/TSGH-14/2020|EPI ISL 428231|B.1.255|Taiwan|2020-03-24	Asia|hCoV-19/India/TG-CCMB-AA315/2020|EPI ISL 539754|B.1.1.8|India|2020-08-11	0.0005039464	Asia
Asia|hCoV-19/Israel/701002431/2020|EPI ISL 447302|B.1.1|Israel|2020-03-24	Asia|hCoV-19/India/TG-CCMB-AA315/2020|EPI ISL 539754|B.1.1.8|India|2020-08-11	0.0003022571	Asia
Asia|hCoV-19/Israel/701002458/2020|EPI ISL 447297|B.1|Israel|2020-03-24	Asia|hCoV-19/India/TG-CCMB-AA315/2020|EPI ISL 539754|B.1.1.8|India|2020-08-11	0.0004366751	Asia
Asia|hCoV-19/Taiwan/TSGH-10/2020|EPI ISL 427397|B.40|Taiwan|2020-03-24	Asia|hCoV-19/India/TG-CCMB-AA315/2020|EPI ISL 539754|B.1.1.8|India|2020-08-11	0.0006383628	Asia
Asia|hCoV-19/Singapore/486/2020|EPI ISL 476820|B|Singapore|2020-03-25	Asia|hCoV-19/India/TG-CCMB-AA315/2020|EPI ISL 539754|B.1.1.8|India|2020-08-11	0.0005710737	Asia
Asia|hCoV-19/Israel/990059251/2020|EPI ISL 447269|B.1|Israel|2020-03-25	Asia|hCoV-19/India/TG-CCMB-AA315/2020|EPI ISL 539754|B.1.1.8|India|2020-08-11	0.0004366751	Asia
Asia|hCoV-19/Oman/RESP-20-5505/2020|EPI ISL 457994|B.1|Oman|2020-03-25	Asia|hCoV-19/India/TG-CCMB-AA315/2020|EPI ISL 539754|B.1.1.8|India|2020-08-11	0.0004702890	Asia
Asia|hCoV-19/Thailand/Bangkok-0038/2020|EPI ISL 429174|B.1|Thailand|2020-03-25	Asia|hCoV-19/India/TG-CCMB-AA315/2020|EPI ISL 539754|B.1.1.8|India|2020-08-11	0.0004030765	Asia
Asia|hCoV-19/South Korea/IHC3486/2020|EPI ISL 541001|B.1.1|South Korea|2020-03-26	Asia|hCoV-19/India/TG-CCMB-AA315/2020|EPI ISL 539754|B.1.1.8|India|2020-08-11	0.0002686550	Asia
Asia|hCoV-19/Israel/2047145/2020|EPI ISL 447396|B.1.1|Israel|2020-03-26	Asia|hCoV-19/India/TG-CCMB-AA315/2020|EPI ISL 539754|B.1.1.8|India|2020-08-11	0.0002686550	Asia
Asia|hCoV-19/South Korea/KCDC2183/2020|EPI ISL 506977|B.1.1|South Korea|2020-03-26	Asia|hCoV-19/India/TG-CCMB-AA315/2020|EPI ISL 539754|B.1.1.8|India|2020-08-11	0.0002686550	Asia
Asia|hCoV-19/Israel/701002666/2020|EPI ISL 447286|B.1|Israel|2020-03-26	Asia|hCoV-19/India/TG-CCMB-AA315/2020|EPI ISL 539754|B.1.1.8|India|2020-08-11	0.0004702969	Asia
Asia|hCoV-19/Japan/PG-0318/2020|EPI ISL 479993|B.1|Japan|2020-03-27	Asia|hCoV-19/India/TG-CCMB-AA315/2020|EPI ISL 539754|B.1.1.8|India|2020-08-11	0.0004702969	Asia
Asia|hCoV-19/Indonesia/JK-EIJK-03/2020|EPI ISL 437191|B|Indonesia|2020-03-27	Asia|hCoV-19/India/TG-CCMB-AA315/2020|EPI ISL 539754|B.1.1.8|India|2020-08-11	0.0005038913	Asia
Asia|hCoV-19/Vietnam/VNHN 3085/2020|EPI ISL 455703|B.1.1|Vietnam|2020-03-27	Asia|hCoV-19/India/TG-CCMB-AA315/2020|EPI ISL 539754|B.1.1.8|India|2020-08-11	0.0003022431	Asia
Asia|hCoV-19/Saudi Arabia/KFSHRC43/2020|EPI ISL 507036|B.1.247|Saudi Arabia|2020-03-27	Asia|hCoV-19/India/TG-CCMB-AA315/2020|EPI ISL 539754|B.1.1.8|India|2020-08-11	0.0004702969	Asia
Asia|hCoV-19/Georgia/Tb-1352/2020|EPI ISL 420140|B.1|Georgia|2020-03-28	Asia|hCoV-19/India/TG-CCMB-AA315/2020|EPI ISL 539754|B.1.1.8|India|2020-08-11	0.0004366953	Asia
Asia|hCoV-19/South Korea/KCDC2189/2020|EPI ISL 506983|B.1.5|South Korea|2020-03-28	Asia|hCoV-19/India/TG-CCMB-AA315/2020|EPI ISL 539754|B.1.1.8|India|2020-08-11	0.0004366678	Asia
Asia|hCoV-19/Thailand/Bangkok-0043/2020|EPI ISL 429179|B.1.5|Thailand|2020-03-28	Asia|hCoV-19/India/TG-CCMB-AA315/2020|EPI ISL 539754|B.1.1.8|India|2020-08-11	0.0004030698	Asia
Asia|hCoV-19/South Korea/KCDC2190/2020|EPI ISL 506984|B.1|South Korea|2020-03-28	Asia|hCoV-19/India/TG-CCMB-AA315/2020|EPI ISL 539754|B.1.1.8|India|2020-08-11	0.0005039063	Asia
Asia|hCoV-19/Saudi Arabia/KAUST-Madinah238/2020|EPI ISL 437733|B.1.246|Saudi Arabia|2020-03-29	Asia|hCoV-19/India/TG-CCMB-AA315/2020|EPI ISL 539754|B.1.1.8|India|2020-08-11	0.0005038998	Asia
Asia|hCoV-19/Singapore/930/2020|EPI ISL 538462|B.1|Singapore|2020-03-29	Asia|hCoV-19/India/TG-CCMB-AA315/2020|EPI ISL 539754|B.1.1.8|India|2020-08-11	0.0004030765	Asia
Asia|hCoV-19/Oman/RESP-20-6417/2020|EPI ISL 457996|B.1|Oman|2020-03-29	Asia|hCoV-19/India/TG-CCMB-AA315/2020|EPI ISL 539754|B.1.1.8|India|2020-08-11	0.0005039231	Asia
Asia|hCoV-19/Saudi Arabia/KAUST-Madinah255/2020|EPI ISL 437739|B.1.36.6|Saudi Arabia|2020-03-29	Asia|hCoV-19/India/TG-CCMB-AA315/2020|EPI ISL 539754|B.1.1.8|India|2020-08-11	0.0005374792	Asia
Asia|hCoV-19/Indonesia/JI-ITD-1273V/2020|EPI ISL 529964|B|Indonesia|2020-03-30	Asia|hCoV-19/India/TG-CCMB-AA315/2020|EPI ISL 539754|B.1.1.8|India|2020-08-11	0.0006047524	Asia
Asia|hCoV-19/Saudi Arabia/KAUST-Madinah254/2020|EPI ISL 437738|B.1.246|Saudi Arabia|2020-03-30	Asia|hCoV-19/India/TG-CCMB-AA315/2020|EPI ISL 539754|B.1.1.8|India|2020-08-11	0.0004366751	Asia
Asia|hCoV-19/Malaysia/3499/2020|EPI ISL 501205|B.6|Malaysia|2020-03-30	Asia|hCoV-19/India/TG-CCMB-AA315/2020|EPI ISL 539754|B.1.1.8|India|2020-08-11	0.0006719546	Asia
Asia|hCoV-19/Malaysia/IMR WC9127/2020|EPI ISL 459956|B.6|Malaysia|2020-03-30	Asia|hCoV-19/India/TG-CCMB-AA315/2020|EPI ISL 539754|B.1.1.8|India|2020-08-11	0.0006719547	Asia
Asia|hCoV-19/India/WB-IK5/2020|EPI ISL 508376|B.1.5|India|2020-03-31	Asia|hCoV-19/India/TG-CCMB-AA315/2020|EPI ISL 539754|B.1.1.8|India|2020-08-11	0.0003694622	Asia
Asia|hCoV-19/Japan/PG-0355/2020|EPI ISL 480027|B.1.1|Japan|2020-03-31	Asia|hCoV-19/India/TG-CCMB-AA315/2020|EPI ISL 539754|B.1.1.8|India|2020-08-11	0.0003022571	Asia
Asia|hCoV-19/India/TG-CCMB-J057/2020|EPI ISL 447563|B.6|India|2020-03-31	Asia|hCoV-19/India/TG-CCMB-AA315/2020|EPI ISL 539754|B.1.1.8|India|2020-08-11	0.0007728895	Asia
Asia|hCoV-19/Singapore/933/2020|EPI ISL 538465|B.6|Singapore|2020-03-31	Asia|hCoV-19/India/TG-CCMB-AA315/2020|EPI ISL 539754|B.1.1.8|India|2020-08-11	0.0006719547	Asia
Asia|hCoV-19/Israel/2089861/2020|EPI ISL 447361|B.1|Israel|2020-04-01	Asia|hCoV-19/India/TG-CCMB-AA315/2020|EPI ISL 539754|B.1.1.8|India|2020-08-11	0.0004030765	Asia
Asia|hCoV-19/India/TG-CCMB-J283/2020|EPI ISL 450328|B.6|India|2020-04-01	Asia|hCoV-19/India/TG-CCMB-AA315/2020|EPI ISL 539754|B.1.1.8|India|2020-08-11	0.0006719547	Asia
Asia|hCoV-19/Saudi Arabia/KAUST-MADINAH281/2020|EPI ISL 513125|B.1.246|Saudi Arabia|2020-04-01	Asia|hCoV-19/India/TG-CCMB-AA315/2020|EPI ISL 539754|B.1.1.8|India|2020-08-11	0.0004702751	Asia
Asia|hCoV-19/India/TG-CCMB-J206/2020|EPI ISL 447569|B.6|India|2020-04-01	Asia|hCoV-19/India/TG-CCMB-AA315/2020|EPI ISL 539754|B.1.1.8|India|2020-08-11	0.0007392705	Asia
Asia|hCoV-19/India/TG-CCMB-J222/2020|EPI ISL 450332|B.6|India|2020-04-01	Asia|hCoV-19/India/TG-CCMB-AA315/2020|EPI ISL 539754|B.1.1.8|India|2020-08-11	0.0006719547	Asia
Asia|hCoV-19/India/TG-CCMB-J232/2020|EPI ISL 447576|B.6|India|2020-04-02	Asia|hCoV-19/India/TG-CCMB-AA315/2020|EPI ISL 539754|B.1.1.8|India|2020-08-11	0.0008738097	Asia
Asia|hCoV-19/Japan/PG-0513/2020|EPI ISL 480171|B.1.1|Japan|2020-04-02	Asia|hCoV-19/India/TG-CCMB-AA315/2020|EPI ISL 539754|B.1.1.8|India|2020-08-11	0.0002686550	Asia
Asia|hCoV-19/Taiwan/TSGH-23/2020|EPI ISL 436108|B.1|Taiwan|2020-04-02	Asia|hCoV-19/India/TG-CCMB-AA315/2020|EPI ISL 539754|B.1.1.8|India|2020-08-11	0.0004030765	Asia
Asia|hCoV-19/India/TG-CCMB-J458/2020|EPI ISL 447575|B.6|India|2020-04-02	Asia|hCoV-19/India/TG-CCMB-AA315/2020|EPI ISL 539754|B.1.1.8|India|2020-08-11	0.0007728895	Asia
Asia|hCoV-19/SaudiArabia/KAUST-JEDDAH756/2020|EPI ISL 512999|B.1.1|Saudi Arabia|2020-04-03	Asia|hCoV-19/India/TG-CCMB-AA315/2020|EPI ISL 539754|B.1.1.8|India|2020-08-11	0.0002350684	Asia
Asia|hCoV-19/Hong Kong/VM20008964-2/2020|EPI ISL 539851|B.1.1|Hong Kong|2020-04-03	Asia|hCoV-19/India/TG-CCMB-AA315/2020|EPI ISL 539754|B.1.1.8|India|2020-08-11	0.0002686550	Asia
Asia|hCoV-19/Saudi Arabia/KAIMRC64/2020|EPI ISL 507028|B.1.246|Saudi Arabia|2020-04-03	Asia|hCoV-19/India/TG-CCMB-AA315/2020|EPI ISL 539754|B.1.1.8|India|2020-08-11	0.0004366751	Asia
Asia|hCoV-19/Israel/13077558/2020|EPI ISL 447432|B.1|Israel|2020-04-03	Asia|hCoV-19/India/TG-CCMB-AA315/2020|EPI ISL 539754|B.1.1.8|India|2020-08-11	0.0004366953	Asia
Asia|hCoV-19/Israel/13077823/2020|EPI ISL 447424|B.1.3|Israel|2020-04-04	Asia|hCoV-19/India/TG-CCMB-AA315/2020|EPI ISL 539754|B.1.1.8|India|2020-08-11	0.0005711266	Asia
Asia|hCoV-19/India/MH-CCMB-NIV1/2020|EPI ISL 450321|B.6|India|2020-04-04	Asia|hCoV-19/India/TG-CCMB-AA315/2020|EPI ISL 539754|B.1.1.8|India|2020-08-11	0.0007055877	Asia
Asia|hCoV-19/India/OR-RMRC24/2020|EPI ISL 455775|B.1.246|India|2020-04-04	Asia|hCoV-19/India/TG-CCMB-AA315/2020|EPI ISL 539754|B.1.1.8|India|2020-08-11	0.0004366751	Asia
Asia|hCoV-19/Israel/13077846/2020|EPI ISL 447422|B.1.3|Israel|2020-04-04	Asia|hCoV-19/India/TG-CCMB-AA315/2020|EPI ISL 539754|B.1.1.8|India|2020-08-11	0.0005711435	Asia
Asia|hCoV-19/India/GJ-GBRC1s/2020|EPI ISL 426415|B.1|India|2020-04-05	Asia|hCoV-19/India/TG-CCMB-AA315/2020|EPI ISL 539754|B.1.1.8|India|2020-08-11	0.0005039212	Asia
Asia|hCoV-19/United Arab Emirates/L920643384/2020|EPI ISL 520731|A|United Arab Emirates|2020-04-05	Asia|hCoV-19/India/TG-CCMB-AA315/2020|EPI ISL 539754|B.1.1.8|India|2020-08-11	0.0007055968	Asia
Asia|hCoV-19/India/WB-IK8/2020|EPI ISL 511901|A|India|2020-04-05	Asia|hCoV-19/India/TG-CCMB-AA315/2020|EPI ISL 539754|B.1.1.8|India|2020-08-11	0.0006719633	Asia
Asia|hCoV-19/SaudiArabia/KAUST-MADINAH519/2020|EPI ISL 513166|B.1.246|Saudi Arabia|2020-04-05	Asia|hCoV-19/India/TG-CCMB-AA315/2020|EPI ISL 539754|B.1.1.8|India|2020-08-11	0.0004366751	Asia
Asia|hCoV-19/SaudiArabia/KAUST-JEDDAH927/2020|EPI ISL 513056|B.1.1|Saudi Arabia|2020-04-06	Asia|hCoV-19/India/TG-CCMB-AA315/2020|EPI ISL 539754|B.1.1.8|India|2020-08-11	0.0003022570	Asia
Asia|hCoV-19/Singapore/947/2020|EPI ISL 538481|B.1|Singapore|2020-04-06	Asia|hCoV-19/India/TG-CCMB-AA315/2020|EPI ISL 539754|B.1.1.8|India|2020-08-11	0.0004030765	Asia
Asia|hCoV-19/SaudiArabia/KAUST-JEDDAH916/2020|EPI ISL 513047|B.1.5|Saudi Arabia|2020-04-06	Asia|hCoV-19/India/TG-CCMB-AA315/2020|EPI ISL 539754|B.1.1.8|India|2020-08-11	0.0004030765	Asia
Asia|hCoV-19/Saudi Arabia/KAUST-Makkah227/2020|EPI ISL 437723|B.1.36.6|Saudi Arabia|2020-04-06	Asia|hCoV-19/India/TG-CCMB-AA315/2020|EPI ISL 539754|B.1.1.8|India|2020-08-11	0.0005038765	Asia
Asia|hCoV-19/Japan/PG-0507/2020|EPI ISL 480166|B.1.1|Japan|2020-04-07	Asia|hCoV-19/India/TG-CCMB-AA315/2020|EPI ISL 539754|B.1.1.8|India|2020-08-11	0.0003358480	Asia
Asia|hCoV-19/United Arab Emirates/L920647430/2020|EPI ISL 520733|A|United Arab Emirates|2020-04-07	Asia|hCoV-19/India/TG-CCMB-AA315/2020|EPI ISL 539754|B.1.1.8|India|2020-08-11	0.0006719832	Asia
Asia|hCoV-19/Singapore/951/2020|EPI ISL 538485|B.6|Singapore|2020-04-07	Asia|hCoV-19/India/TG-CCMB-AA315/2020|EPI ISL 539754|B.1.1.8|India|2020-08-11	0.0007055668	Asia
Asia|hCoV-19/Hong Kong/HKU-200723-056/2020|EPI ISL 497823|B.1.1|Hong Kong|2020-04-07	Asia|hCoV-19/India/TG-CCMB-AA315/2020|EPI ISL 539754|B.1.1.8|India|2020-08-11	0.0003358424	Asia
Asia|hCoV-19/Oman/12096/2020|EPI ISL 491147|B.1.1.27|Oman|2020-04-08	Asia|hCoV-19/India/TG-CCMB-AA315/2020|EPI ISL 539754|B.1.1.8|India|2020-08-11	0.0004030460	Asia
Asia|hCoV-19/Bangladesh/CHRF-0009/2020|EPI ISL 468077|B.1.1.316|Bangladesh|2020-04-08	Asia|hCoV-19/India/TG-CCMB-AA315/2020|EPI ISL 539754|B.1.1.8|India|2020-08-11	0.0002686675	Asia
Asia|hCoV-19/Vietnam/VNHN 4806/2020|EPI ISL 455711|B.1.1|Vietnam|2020-04-08	Asia|hCoV-19/India/TG-CCMB-AA315/2020|EPI ISL 539754|B.1.1.8|India|2020-08-11	0.0003022570	Asia
Asia|hCoV-19/Jordan/SR-0335/2020|EPI ISL 450187|B.1.246|Jordan|2020-04-08	Asia|hCoV-19/India/TG-CCMB-AA315/2020|EPI ISL 539754|B.1.1.8|India|2020-08-11	0.0004702751	Asia
Asia|hCoV-19/Vietnam/VNHN 4868/2020|EPI ISL 455710|B.1.1|Vietnam|2020-04-09	Asia|hCoV-19/India/TG-CCMB-AA315/2020|EPI ISL 539754|B.1.1.8|India|2020-08-11	0.0002686550	Asia
Asia|hCoV-19/SaudiArabia/KAUST-JEDDAH493/2020|EPI ISL 512936|B.1.186|Saudi Arabia|2020-04-09	Asia|hCoV-19/India/TG-CCMB-AA315/2020|EPI ISL 539754|B.1.1.8|India|2020-08-11	0.0004030579	Asia
Asia|hCoV-19/Israel/CVL-n-6744/2020|EPI ISL 474958|B.1.1|Israel|2020-04-09	Asia|hCoV-19/India/TG-CCMB-AA315/2020|EPI ISL 539754|B.1.1.8|India|2020-08-11	0.0005711192	Asia
Asia|hCoV-19/Japan/Donner12/2020|EPI ISL 438956|B.1.1|Japan|2020-04-09	Asia|hCoV-19/India/TG-CCMB-AA315/2020|EPI ISL 539754|B.1.1.8|India|2020-08-11	0.0002686550	Asia
Asia|hCoV-19/Malaysia/IMR WC13946/2020|EPI ISL 490047|B.6|Malaysia|2020-04-10	Asia|hCoV-19/India/TG-CCMB-AA315/2020|EPI ISL 539754|B.1.1.8|India|2020-08-11	0.0007728409	Asia
Asia|hCoV-19/Vietnam/VNHN 4864/2020|EPI ISL 455708|B.1.1|Vietnam|2020-04-10	Asia|hCoV-19/India/TG-CCMB-AA315/2020|EPI ISL 539754|B.1.1.8|India|2020-08-11	0.0003022431	Asia
Asia|hCoV-19/Israel/n14292/2020|EPI ISL 483712|B.1.3|Israel|2020-04-10	Asia|hCoV-19/India/TG-CCMB-AA315/2020|EPI ISL 539754|B.1.1.8|India|2020-08-11	0.0005375110	Asia
Asia|hCoV-19/Malaysia/IMR WC12897/2020|EPI ISL 490015|B.1.178|Malaysia|2020-04-10	Asia|hCoV-19/India/TG-CCMB-AA315/2020|EPI ISL 539754|B.1.1.8|India|2020-08-11	0.0005711170	Asia
Asia|hCoV-19/Oman/205028472/2020|EPI ISL 458119|B.1.1.27|Oman|2020-04-11	Asia|hCoV-19/India/TG-CCMB-AA315/2020|EPI ISL 539754|B.1.1.8|India|2020-08-11	0.0003358579	Asia
Asia|hCoV-19/India/GJ-GBRC95a/2020|EPI ISL 450782|B.1.247|India|2020-04-11	Asia|hCoV-19/India/TG-CCMB-AA315/2020|EPI ISL 539754|B.1.1.8|India|2020-08-11	0.0005039231	Asia
Asia|hCoV-19/South Korea/KCDC2202/2020|EPI ISL 506995|B.1|South Korea|2020-04-11	Asia|hCoV-19/India/TG-CCMB-AA315/2020|EPI ISL 539754|B.1.1.8|India|2020-08-11	0.0004702969	Asia
Asia|hCoV-19/Israel/CVL-n-7422/2020|EPI ISL 475023|B.1|Israel|2020-04-11	Asia|hCoV-19/India/TG-CCMB-AA315/2020|EPI ISL 539754|B.1.1.8|India|2020-08-11	0.0004030765	Asia
Asia|hCoV-19/Oman/16904/2020|EPI ISL 525423|B.1|Oman|2020-04-12	Asia|hCoV-19/India/TG-CCMB-AA315/2020|EPI ISL 539754|B.1.1.8|India|2020-08-11	0.0005711001	Asia
Asia|hCoV-19/Oman/205028718/2020|EPI ISL 457702|B.1.1|Oman|2020-04-12	Asia|hCoV-19/India/TG-CCMB-AA315/2020|EPI ISL 539754|B.1.1.8|India|2020-08-11	0.0003022570	Asia
Asia|hCoV-19/India/TG-CCMB-K272/2020|EPI ISL 458070|B.6|India|2020-04-12	Asia|hCoV-19/India/TG-CCMB-AA315/2020|EPI ISL 539754|B.1.1.8|India|2020-08-11	0.0007728894	Asia
Asia|hCoV-19/Malaysia/8451/2020|EPI ISL 501222|B.1.98|Malaysia|2020-04-12	Asia|hCoV-19/India/TG-CCMB-AA315/2020|EPI ISL 539754|B.1.1.8|India|2020-08-11	0.0005041560	Asia
Asia|hCoV-19/India/GJ-GBRC4/2020|EPI ISL 435051|B.1|India|2020-04-13	Asia|hCoV-19/India/TG-CCMB-AA315/2020|EPI ISL 539754|B.1.1.8|India|2020-08-11	0.0005039231	Asia
Asia|hCoV-19/India/WB-IK9/2020|EPI ISL 508407|B.1.5|India|2020-04-13	Asia|hCoV-19/India/TG-CCMB-AA315/2020|EPI ISL 539754|B.1.1.8|India|2020-08-11	0.0003358679	Asia
Asia|hCoV-19/South Korea/KCDC2209/2020|EPI ISL 510548|B.1|South Korea|2020-04-13	Asia|hCoV-19/India/TG-CCMB-AA315/2020|EPI ISL 539754|B.1.1.8|India|2020-08-11	0.0004702890	Asia
Asia|hCoV-19/Oman/205028997/2020|EPI ISL 458120|B.1.1.27|Oman|2020-04-13	Asia|hCoV-19/India/TG-CCMB-AA315/2020|EPI ISL 539754|B.1.1.8|India|2020-08-11	0.0004366420	Asia
Asia|hCoV-19/India/TG-CCMB-K499/2020|EPI ISL 447865|B.6|India|2020-04-14	Asia|hCoV-19/India/TG-CCMB-AA315/2020|EPI ISL 539754|B.1.1.8|India|2020-08-11	0.0007056203	Asia
Asia|hCoV-19/Kazakhstan/16183/2020|EPI ISL 454576|A.2|Kazakhstan|2020-04-14	Asia|hCoV-19/India/TG-CCMB-AA315/2020|EPI ISL 539754|B.1.1.8|India|2020-08-11	0.0007055668	Asia
Asia|hCoV-19/Japan/Donner21/2020|EPI ISL 438965|B.1.1|Japan|2020-04-14	Asia|hCoV-19/India/TG-CCMB-AA315/2020|EPI ISL 539754|B.1.1.8|India|2020-08-11	0.0003358480	Asia
Asia|hCoV-19/Kazakhstan/16238/2020|EPI ISL 454498|A.2|Kazakhstan|2020-04-14	Asia|hCoV-19/India/TG-CCMB-AA315/2020|EPI ISL 539754|B.1.1.8|India|2020-08-11	0.0008064113	Asia
Asia|hCoV-19/Israel/130710157/2020|EPI ISL 447465|B.1.1|Israel|2020-04-15	Asia|hCoV-19/India/TG-CCMB-AA315/2020|EPI ISL 539754|B.1.1.8|India|2020-08-11	0.0004367943	Asia
Asia|hCoV-19/Israel/2113155/2020|EPI ISL 447349|B.1.3|Israel|2020-04-15	Asia|hCoV-19/India/TG-CCMB-AA315/2020|EPI ISL 539754|B.1.1.8|India|2020-08-11	0.0005711170	Asia
Asia|hCoV-19/Israel/2113178/2020|EPI ISL 447345|B.1|Israel|2020-04-15	Asia|hCoV-19/India/TG-CCMB-AA315/2020|EPI ISL 539754|B.1.1.8|India|2020-08-11	0.0004702969	Asia
Asia|hCoV-19/United Arab Emirates/L920667894/2020|EPI ISL 520736|B.1.1|United Arab Emirates|2020-04-15	Asia|hCoV-19/India/TG-CCMB-AA315/2020|EPI ISL 539754|B.1.1.8|India|2020-08-11	0.0003358424	Asia
Asia|hCoV-19/Israel/CVL-n-8414/2020|EPI ISL 474983|B.1.3|Israel|2020-04-16	Asia|hCoV-19/India/TG-CCMB-AA315/2020|EPI ISL 539754|B.1.1.8|India|2020-08-11	0.0005711340	Asia
Asia|hCoV-19/SaudiArabia/KAUST-JEDDAH504/2020|EPI ISL 512941|B.1.246|Saudi Arabia|2020-04-16	Asia|hCoV-19/India/TG-CCMB-AA315/2020|EPI ISL 539754|B.1.1.8|India|2020-08-11	0.0004366751	Asia
Asia|hCoV-19/Israel/CVL-n-8411/2020|EPI ISL 475008|B.1.3|Israel|2020-04-16	Asia|hCoV-19/India/TG-CCMB-AA315/2020|EPI ISL 539754|B.1.1.8|India|2020-08-11	0.0005038914	Asia
Asia|hCoV-19/India/TN-CCMB-C1-12/2020|EPI ISL 447584|B.6|India|2020-04-16	Asia|hCoV-19/India/TG-CCMB-AA315/2020|EPI ISL 539754|B.1.1.8|India|2020-08-11	0.0007055994	Asia
Asia|hCoV-19/United Arab Emirates/L2004034664/2020|EPI ISL 520670|A|United Arab Emirates|2020-04-17	Asia|hCoV-19/India/TG-CCMB-AA315/2020|EPI ISL 539754|B.1.1.8|India|2020-08-11	0.0007055967	Asia
Asia|hCoV-19/United Arab Emirates/L920066831/2020|EPI ISL 520717|B.1.1|United Arab Emirates|2020-04-17	Asia|hCoV-19/India/TG-CCMB-AA315/2020|EPI ISL 539754|B.1.1.8|India|2020-08-11	0.0004702751	Asia
Asia|hCoV-19/United Arab Emirates/L2004034634/2020|EPI ISL 520669|B.1.1|United Arab Emirates|2020-04-17	Asia|hCoV-19/India/TG-CCMB-AA315/2020|EPI ISL 539754|B.1.1.8|India|2020-08-11	0.0002350684	Asia
Asia|hCoV-19/Oman/24618/2020|EPI ISL 491129|B.1.1.27|Oman|2020-04-17	Asia|hCoV-19/India/TG-CCMB-AA315/2020|EPI ISL 539754|B.1.1.8|India|2020-08-11	0.0003694684	Asia
Asia|hCoV-19/Oman/24647/2020|EPI ISL 491139|B.1.1|Oman|2020-04-18	Asia|hCoV-19/India/TG-CCMB-AA315/2020|EPI ISL 539754|B.1.1.8|India|2020-08-11	0.0002686550	Asia
Asia|hCoV-19/SaudiArabia/KAUST-MAKKAH772/2020|EPI ISL 513242|B.1.247|Saudi Arabia|2020-04-18	Asia|hCoV-19/India/TG-CCMB-AA315/2020|EPI ISL 539754|B.1.1.8|India|2020-08-11	0.0005710833	Asia
Asia|hCoV-19/United Arab Emirates/L2004034680/2020|EPI ISL 520671|B.1.5|United Arab Emirates|2020-04-18	Asia|hCoV-19/India/TG-CCMB-AA315/2020|EPI ISL 539754|B.1.1.8|India|2020-08-11	0.0003358679	Asia
Asia|hCoV-19/SaudiArabia/KAUST-MAKKAH771/2020|EPI ISL 513241|B.1.247|Saudi Arabia|2020-04-18	Asia|hCoV-19/India/TG-CCMB-AA315/2020|EPI ISL 539754|B.1.1.8|India|2020-08-11	0.0005710833	Asia
Asia|hCoV-19/Israel/CVL-n-9331/2020|EPI ISL 474970|B.1.3|Israel|2020-04-19	Asia|hCoV-19/India/TG-CCMB-AA315/2020|EPI ISL 539754|B.1.1.8|India|2020-08-11	0.0005038914	Asia
Asia|hCoV-19/Taiwan/CGMH-CGU-26/2020|EPI ISL 452178|B.6|Taiwan|2020-04-19	Asia|hCoV-19/India/TG-CCMB-AA315/2020|EPI ISL 539754|B.1.1.8|India|2020-08-11	0.0008064352	Asia
Asia|hCoV-19/India/WB-S17/2020|EPI ISL 455647|B.1|India|2020-04-19	Asia|hCoV-19/India/TG-CCMB-AA315/2020|EPI ISL 539754|B.1.1.8|India|2020-08-11	0.0003694793	Asia
Asia|hCoV-19/India/MH-BJMC-1697/2020|EPI ISL 496521|B.6|India|2020-04-19	Asia|hCoV-19/India/TG-CCMB-AA315/2020|EPI ISL 539754|B.1.1.8|India|2020-08-11	0.0008401564	Asia
Asia|hCoV-19/SaudiArabia/KAUST-MADINAH446/2020|EPI ISL 513159|B.1.160|Saudi Arabia|2020-04-20	Asia|hCoV-19/India/TG-CCMB-AA315/2020|EPI ISL 539754|B.1.1.8|India|2020-08-11	0.0005038998	Asia
Asia|hCoV-19/Kazakhstan/21399/2020|EPI ISL 454502|B.1.246|Kazakhstan|2020-04-20	Asia|hCoV-19/India/TG-CCMB-AA315/2020|EPI ISL 539754|B.1.1.8|India|2020-08-11	0.0004366751	Asia
Asia|hCoV-19/Israel/130711082/2020|EPI ISL 447456|B.1|Israel|2020-04-20	Asia|hCoV-19/India/TG-CCMB-AA315/2020|EPI ISL 539754|B.1.1.8|India|2020-08-11	0.0004366953	Asia
Asia|hCoV-19/SaudiArabia/KAUST-MADINAH444/2020|EPI ISL 513158|B.1.160|Saudi Arabia|2020-04-20	Asia|hCoV-19/India/TG-CCMB-AA315/2020|EPI ISL 539754|B.1.1.8|India|2020-08-11	0.0005711266	Asia
Asia|hCoV-19/SaudiArabia/KAUST-MAKKAH290/2020|EPI ISL 513214|B.1.247|Saudi Arabia|2020-04-21	Asia|hCoV-19/India/TG-CCMB-AA315/2020|EPI ISL 539754|B.1.1.8|India|2020-08-11	0.0005710833	Asia
Asia|hCoV-19/Kazakhstan/NCB-5/2020|EPI ISL 435048|A.2|Kazakhstan|2020-04-21	Asia|hCoV-19/India/TG-CCMB-AA315/2020|EPI ISL 539754|B.1.1.8|India|2020-08-11	0.0007392021	Asia
Asia|hCoV-19/Israel/CVL-n-10261/2020|EPI ISL 474991|B.1|Israel|2020-04-21	Asia|hCoV-19/India/TG-CCMB-AA315/2020|EPI ISL 539754|B.1.1.8|India|2020-08-11	0.0005039231	Asia
Asia|hCoV-19/SaudiArabia/KAUST-JEDDAH546/2020|EPI ISL 512956|B.1.1|Saudi Arabia|2020-04-21	Asia|hCoV-19/India/TG-CCMB-AA315/2020|EPI ISL 539754|B.1.1.8|India|2020-08-11	0.0003022571	Asia
Asia|hCoV-19/Oman/C-2673/2020|EPI ISL 491162|B.1.1|Oman|2020-04-22	Asia|hCoV-19/India/TG-CCMB-AA315/2020|EPI ISL 539754|B.1.1.8|India|2020-08-11	0.0002686550	Asia
Asia|hCoV-19/Oman/C-3067/2020|EPI ISL 491171|B.1.1.27|Oman|2020-04-22	Asia|hCoV-19/India/TG-CCMB-AA315/2020|EPI ISL 539754|B.1.1.8|India|2020-08-11	0.0004366860	Asia
Asia|hCoV-19/SaudiArabia/KAUST-JEDDAH566/2020|EPI ISL 512963|B.1.246|Saudi Arabia|2020-04-22	Asia|hCoV-19/India/TG-CCMB-AA315/2020|EPI ISL 539754|B.1.1.8|India|2020-08-11	0.0004366751	Asia
Asia|hCoV-19/India/GJ-GBRC8/2020|EPI ISL 435055|B.1.36|India|2020-04-22	Asia|hCoV-19/India/TG-CCMB-AA315/2020|EPI ISL 539754|B.1.1.8|India|2020-08-11	0.0005711002	Asia
Asia|hCoV-19/SaudiArabia/KAUST-JEDDAH535/2020|EPI ISL 512949|B.1.247|Saudi Arabia|2020-04-23	Asia|hCoV-19/India/TG-CCMB-AA315/2020|EPI ISL 539754|B.1.1.8|India|2020-08-11	0.0005038765	Asia
Asia|hCoV-19/SaudiArabia/KAUST-MADINAH368/2020|EPI ISL 513142|B.1.261|Saudi Arabia|2020-04-23	Asia|hCoV-19/India/TG-CCMB-AA315/2020|EPI ISL 539754|B.1.1.8|India|2020-08-11	0.0004702890	Asia
Asia|hCoV-19/SaudiArabia/KAUST-JEDDAH538/2020|EPI ISL 512951|B.1.5|Saudi Arabia|2020-04-23	Asia|hCoV-19/India/TG-CCMB-AA315/2020|EPI ISL 539754|B.1.1.8|India|2020-08-11	0.0003358679	Asia
Asia|hCoV-19/SaudiArabia/KAUST-JEDDAH529/2020|EPI ISL 512946|B.1.1|Saudi Arabia|2020-04-23	Asia|hCoV-19/India/TG-CCMB-AA315/2020|EPI ISL 539754|B.1.1.8|India|2020-08-11	0.0002350684	Asia
Asia|hCoV-19/United Arab Emirates/H8/2020|EPI ISL 528720|B.1|United Arab Emirates|2020-04-24	Asia|hCoV-19/India/TG-CCMB-AA315/2020|EPI ISL 539754|B.1.1.8|India|2020-08-11	0.0005039296	Asia
Asia|hCoV-19/Japan/NGS-CD-235/2020|EPI ISL 481259|B.1.1.296|Japan|2020-04-24	Asia|hCoV-19/India/TG-CCMB-AA315/2020|EPI ISL 539754|B.1.1.8|India|2020-08-11	0.0003694684	Asia
Asia|hCoV-19/Oman/RESP-20-B-2937/2020|EPI ISL 518848|B.6|Oman|2020-04-24	Asia|hCoV-19/India/TG-CCMB-AA315/2020|EPI ISL 539754|B.1.1.8|India|2020-08-11	0.0008071608	Asia
Asia|hCoV-19/SaudiArabia/KAUST-MADINAH378/2020|EPI ISL 513143|B.1.247|Saudi Arabia|2020-04-24	Asia|hCoV-19/India/TG-CCMB-AA315/2020|EPI ISL 539754|B.1.1.8|India|2020-08-11	0.0005711360	Asia
Asia|hCoV-19/Israel/CVL-n-11594/2020|EPI ISL 475017|B.1.1|Israel|2020-04-25	Asia|hCoV-19/India/TG-CCMB-AA315/2020|EPI ISL 539754|B.1.1.8|India|2020-08-11	0.0002350684	Asia
Asia|hCoV-19/India/WB-IK22/2020|EPI ISL 508352|B.6|India|2020-04-25	Asia|hCoV-19/India/TG-CCMB-AA315/2020|EPI ISL 539754|B.1.1.8|India|2020-08-11	0.0007055876	Asia
Asia|hCoV-19/India/KA-nimh-5297/2020|EPI ISL 486398|B.6|India|2020-04-25	Asia|hCoV-19/India/TG-CCMB-AA315/2020|EPI ISL 539754|B.1.1.8|India|2020-08-11	0.0009411792	Asia
Asia|hCoV-19/India/WB-IK20/2020|EPI ISL 508350|B.1.5|India|2020-04-25	Asia|hCoV-19/India/TG-CCMB-AA315/2020|EPI ISL 539754|B.1.1.8|India|2020-08-11	0.0004030765	Asia
Asia|hCoV-19/Oman/C-6069/2020|EPI ISL 491146|B.1.1.27|Oman|2020-04-26	Asia|hCoV-19/India/TG-CCMB-AA315/2020|EPI ISL 539754|B.1.1.8|India|2020-08-11	0.0004702830	Asia
Asia|hCoV-19/India/GJ-GBRC92/2020|EPI ISL 447554|B.1.5|India|2020-04-26	Asia|hCoV-19/India/TG-CCMB-AA315/2020|EPI ISL 539754|B.1.1.8|India|2020-08-11	0.0003358679	Asia
Asia|hCoV-19/India/GJ-GBRC17b/2020|EPI ISL 437446|B.1.36|India|2020-04-26	Asia|hCoV-19/India/TG-CCMB-AA315/2020|EPI ISL 539754|B.1.1.8|India|2020-08-11	0.0006383842	Asia
Asia|hCoV-19/India/GJ-GBRC17a/2020|EPI ISL 437445|B.1.36|India|2020-04-26	Asia|hCoV-19/India/TG-CCMB-AA315/2020|EPI ISL 539754|B.1.1.8|India|2020-08-11	0.0006720281	Asia
Asia|hCoV-19/Oman/RESP-20-B-3563/2020|EPI ISL 518853|B.1.1.27|Oman|2020-04-27	Asia|hCoV-19/India/TG-CCMB-AA315/2020|EPI ISL 539754|B.1.1.8|India|2020-08-11	0.0004030460	Asia
Asia|hCoV-19/India/MH-MW5/2020|EPI ISL 508439|B.6|India|2020-04-27	Asia|hCoV-19/India/TG-CCMB-AA315/2020|EPI ISL 539754|B.1.1.8|India|2020-08-11	0.0006719547	Asia
Asia|hCoV-19/Oman/RESP-20-B-3564/2020|EPI ISL 518854|B.1.1.27|Oman|2020-04-27	Asia|hCoV-19/India/TG-CCMB-AA315/2020|EPI ISL 539754|B.1.1.8|India|2020-08-11	0.0004366622	Asia
Asia|hCoV-19/India/WB-IK27/2020|EPI ISL 508357|B.1.5|India|2020-04-27	Asia|hCoV-19/India/TG-CCMB-AA315/2020|EPI ISL 539754|B.1.1.8|India|2020-08-11	0.0004703108	Asia
Asia|hCoV-19/Oman/C-9263/2020|EPI ISL 491133|B.1.1.27|Oman|2020-04-28	Asia|hCoV-19/India/TG-CCMB-AA315/2020|EPI ISL 539754|B.1.1.8|India|2020-08-11	0.0003358579	Asia
Asia|hCoV-19/United Arab Emirates/L46302981/2020|EPI ISL 520716|B.4|United Arab Emirates|2020-04-28	Asia|hCoV-19/India/TG-CCMB-AA315/2020|EPI ISL 539754|B.1.1.8|India|2020-08-11	0.0008737660	Asia
Asia|hCoV-19/United Arab Emirates/12B/2020|EPI ISL 528686|B.1.1|United Arab Emirates|2020-04-28	Asia|hCoV-19/India/TG-CCMB-AA315/2020|EPI ISL 539754|B.1.1.8|India|2020-08-11	0.0002686675	Asia
Asia|hCoV-19/United Arab Emirates/16B/2020|EPI ISL 528690|B.1.1|United Arab Emirates|2020-04-28	Asia|hCoV-19/India/TG-CCMB-AA315/2020|EPI ISL 539754|B.1.1.8|India|2020-08-11	0.0004702534	Asia
Asia|hCoV-19/India/TN-CCMB-C13/2020|EPI ISL 458035|B.6|India|2020-04-29	Asia|hCoV-19/India/TG-CCMB-AA315/2020|EPI ISL 539754|B.1.1.8|India|2020-08-11	0.0007728896	Asia
Asia|hCoV-19/India/GJ-GBRC30/2020|EPI ISL 444461|B.1.36|India|2020-04-29	Asia|hCoV-19/India/TG-CCMB-AA315/2020|EPI ISL 539754|B.1.1.8|India|2020-08-11	0.0005374792	Asia
Asia|hCoV-19/India/TN-CCMB-C20/2020|EPI ISL 471583|B.1.246|India|2020-04-29	Asia|hCoV-19/India/TG-CCMB-AA315/2020|EPI ISL 539754|B.1.1.8|India|2020-08-11	0.0004702969	Asia
Asia|hCoV-19/India/GJ-GBRC75/2020|EPI ISL 447053|B.1.247|India|2020-04-29	Asia|hCoV-19/India/TG-CCMB-AA315/2020|EPI ISL 539754|B.1.1.8|India|2020-08-11	0.0005711626	Asia
Asia|hCoV-19/India/GJ-GBRC36/2020|EPI ISL 444467|B.1.246|India|2020-04-29	Asia|hCoV-19/India/TG-CCMB-AA315/2020|EPI ISL 539754|B.1.1.8|India|2020-08-11	0.0005375289	Asia
Asia|hCoV-19/India/GJ-GBRC29/2020|EPI ISL 444460|B.1|India|2020-04-30	Asia|hCoV-19/India/TG-CCMB-AA315/2020|EPI ISL 539754|B.1.1.8|India|2020-08-11	0.0003694731	Asia
Asia|hCoV-19/India/RJ-S25/2020|EPI ISL 455655|B.1.5|India|2020-04-30	Asia|hCoV-19/India/TG-CCMB-AA315/2020|EPI ISL 539754|B.1.1.8|India|2020-08-11	0.0004366549	Asia
Asia|hCoV-19/India/WB-S29/2020|EPI ISL 455658|A|India|2020-04-30	Asia|hCoV-19/India/TG-CCMB-AA315/2020|EPI ISL 539754|B.1.1.8|India|2020-08-11	0.0008065338	Asia
Asia|hCoV-19/SaudiArabia/KAUST-MADINAH655/2020|EPI ISL 513175|B.1.246|Saudi Arabia|2020-04-30	Asia|hCoV-19/India/TG-CCMB-AA315/2020|EPI ISL 539754|B.1.1.8|India|2020-08-11	0.0004702969	Asia
Asia|hCoV-19/Saudi Arabia/KAUST-JEDDAH576/2020|EPI ISL 512969|B.1.1|Saudi Arabia|2020-04-30	Asia|hCoV-19/India/TG-CCMB-AA315/2020|EPI ISL 539754|B.1.1.8|India|2020-08-11	0.0003358480	Asia
Asia|hCoV-19/India/WB-IK32/2020|EPI ISL 508362|B.1|India|2020-05-01	Asia|hCoV-19/India/TG-CCMB-AA315/2020|EPI ISL 539754|B.1.1.8|India|2020-08-11	0.0004030579	Asia
Asia|hCoV-19/India/WB-IK35/2020|EPI ISL 508364|B.1|India|2020-05-01	Asia|hCoV-19/India/TG-CCMB-AA315/2020|EPI ISL 539754|B.1.1.8|India|2020-08-11	0.0004704391	Asia
Asia|hCoV-19/Oman/C-11911/2020|EPI ISL 491170|B.1.1|Oman|2020-05-01	Asia|hCoV-19/India/TG-CCMB-AA315/2020|EPI ISL 539754|B.1.1.8|India|2020-08-11	0.0003358635	Asia
Asia|hCoV-19/Japan/Donner29/2020|EPI ISL 469287|B.1.1|Japan|2020-05-01	Asia|hCoV-19/India/TG-CCMB-AA315/2020|EPI ISL 539754|B.1.1.8|India|2020-08-11	0.0004030341	Asia
Asia|hCoV-19/United Arab Emirates/L920716500/2020|EPI ISL 520742|B.4|United Arab Emirates|2020-05-02	Asia|hCoV-19/India/TG-CCMB-AA315/2020|EPI ISL 539754|B.1.1.8|India|2020-08-11	0.0009074480	Asia
Asia|hCoV-19/India/GJ-GBRC51/2020|EPI ISL 444482|B.1.247|India|2020-05-02	Asia|hCoV-19/India/TG-CCMB-AA315/2020|EPI ISL 539754|B.1.1.8|India|2020-08-11	0.0004702751	Asia
Asia|hCoV-19/India/GJ-GBRC124/2020|EPI ISL 455021|B.1.160|India|2020-05-02	Asia|hCoV-19/India/TG-CCMB-AA315/2020|EPI ISL 539754|B.1.1.8|India|2020-08-11	0.0004702751	Asia
Asia|hCoV-19/India/GJ-GBRC122/2020|EPI ISL 455019|B.1.5|India|2020-05-02	Asia|hCoV-19/India/TG-CCMB-AA315/2020|EPI ISL 539754|B.1.1.8|India|2020-08-11	0.0003694622	Asia
Asia|hCoV-19/India/WB-S56/2020|EPI ISL 455675|B.1.5|India|2020-05-03	Asia|hCoV-19/India/TG-CCMB-AA315/2020|EPI ISL 539754|B.1.1.8|India|2020-08-11	0.0004703108	Asia
Asia|hCoV-19/India/KA-nimh-10559/2020|EPI ISL 486400|B.4|India|2020-05-03	Asia|hCoV-19/India/TG-CCMB-AA315/2020|EPI ISL 539754|B.1.1.8|India|2020-08-11	0.0009074597	Asia
Asia|hCoV-19/India/GJ-GBRC68/2020|EPI ISL 447045|B.1.36|India|2020-05-03	Asia|hCoV-19/India/TG-CCMB-AA315/2020|EPI ISL 539754|B.1.1.8|India|2020-08-11	0.0006047066	Asia
Asia|hCoV-19/India/GJ-GBRC88b/2020|EPI ISL 447550|B.1|India|2020-05-03	Asia|hCoV-19/India/TG-CCMB-AA315/2020|EPI ISL 539754|B.1.1.8|India|2020-08-11	0.0004030698	Asia
Asia|hCoV-19/Kazakhstan/33496/2020|EPI ISL 454585|B.1.3|Kazakhstan|2020-05-04	Asia|hCoV-19/India/TG-CCMB-AA315/2020|EPI ISL 539754|B.1.1.8|India|2020-08-11	0.0006047245	Asia
Asia|hCoV-19/India/WB-IK48/2020|EPI ISL 508375|B.1|India|2020-05-04	Asia|hCoV-19/India/TG-CCMB-AA315/2020|EPI ISL 539754|B.1.1.8|India|2020-08-11	0.0004030579	Asia
Asia|hCoV-19/India/WB-IK44/2020|EPI ISL 508371|B.1|India|2020-05-04	Asia|hCoV-19/India/TG-CCMB-AA315/2020|EPI ISL 539754|B.1.1.8|India|2020-08-11	0.0004030579	Asia
Asia|hCoV-19/Saudi Arabia/KAUST-JEDDAH723/2020|EPI ISL 512992|B.1.246|Saudi Arabia|2020-05-04	Asia|hCoV-19/India/TG-CCMB-AA315/2020|EPI ISL 539754|B.1.1.8|India|2020-08-11	0.0004366751	Asia
Asia|hCoV-19/India/GJ-GBRC81a/2020|EPI ISL 447540|B.1.247|India|2020-05-05	Asia|hCoV-19/India/TG-CCMB-AA315/2020|EPI ISL 539754|B.1.1.8|India|2020-08-11	0.0005038998	Asia
Asia|hCoV-19/India/GJ-GBRC76/2020|EPI ISL 447534|B.1.247|India|2020-05-05	Asia|hCoV-19/India/TG-CCMB-AA315/2020|EPI ISL 539754|B.1.1.8|India|2020-08-11	0.0005375040	Asia
Asia|hCoV-19/India/GJ-GBRC77/2020|EPI ISL 447535|B.1.247|India|2020-05-05	Asia|hCoV-19/India/TG-CCMB-AA315/2020|EPI ISL 539754|B.1.1.8|India|2020-08-11	0.0005375289	Asia
Asia|hCoV-19/United Arab Emirates/13/2020|EPI ISL 528687|B.1.1|United Arab Emirates|2020-05-05	Asia|hCoV-19/India/TG-CCMB-AA315/2020|EPI ISL 539754|B.1.1.8|India|2020-08-11	0.0003022571	Asia
Asia|hCoV-19/SaudiArabia/KAUST-MADINAH605/2020|EPI ISL 513170|B.1.186|Saudi Arabia|2020-05-06	Asia|hCoV-19/India/TG-CCMB-AA315/2020|EPI ISL 539754|B.1.1.8|India|2020-08-11	0.0004702751	Asia
Asia|hCoV-19/India/TN-CCMB-C21/2020|EPI ISL 471584|B|India|2020-05-06	Asia|hCoV-19/India/TG-CCMB-AA315/2020|EPI ISL 539754|B.1.1.8|India|2020-08-11	0.0005711170	Asia
Asia|hCoV-19/India/TN-CCMB-C19/2020|EPI ISL 458040|B.1.1|India|2020-05-06	Asia|hCoV-19/India/TG-CCMB-AA315/2020|EPI ISL 539754|B.1.1.8|India|2020-08-11	0.0003694684	Asia
Asia|hCoV-19/India/HR-TF38/2020|EPI ISL 508504|B.1.1.216|India|2020-05-06	Asia|hCoV-19/India/TG-CCMB-AA315/2020|EPI ISL 539754|B.1.1.8|India|2020-08-11	0.0003358480	Asia
Asia|hCoV-19/Oman/C-15758/2020|EPI ISL 491141|B.1.1.27|Oman|2020-05-07	Asia|hCoV-19/India/TG-CCMB-AA315/2020|EPI ISL 539754|B.1.1.8|India|2020-08-11	0.0004030460	Asia
Asia|hCoV-19/Japan/Donner34/2020|EPI ISL 469292|B.1.1|Japan|2020-05-07	Asia|hCoV-19/India/TG-CCMB-AA315/2020|EPI ISL 539754|B.1.1.8|India|2020-08-11	0.0004030527	Asia
Asia|hCoV-19/Bangladesh/BCSIR-NILMRC-053/2020|EPI ISL 465163|B.1.1.316|Bangladesh|2020-05-07	Asia|hCoV-19/India/TG-CCMB-AA315/2020|EPI ISL 539754|B.1.1.8|India|2020-08-11	0.0003358635	Asia
Asia|hCoV-19/Japan/Donner33/2020|EPI ISL 469291|B.1.1|Japan|2020-05-07	Asia|hCoV-19/India/TG-CCMB-AA315/2020|EPI ISL 539754|B.1.1.8|India|2020-08-11	0.0003358480	Asia
Asia|hCoV-19/Oman/205034466/2020|EPI ISL 457705|B.1.1.27|Oman|2020-05-08	Asia|hCoV-19/India/TG-CCMB-AA315/2020|EPI ISL 539754|B.1.1.8|India|2020-08-11	0.0003358524	Asia
Asia|hCoV-19/India/MH-NCCS-NR570/2020|EPI ISL 496587|B.1|India|2020-05-08	Asia|hCoV-19/India/TG-CCMB-AA315/2020|EPI ISL 539754|B.1.1.8|India|2020-08-11	0.0004030579	Asia
Asia|hCoV-19/Bangladesh/BARJ-CVASU-CTG-506/2020|EPI ISL 450342|A|Bangladesh|2020-05-08	Asia|hCoV-19/India/TG-CCMB-AA315/2020|EPI ISL 539754|B.1.1.8|India|2020-08-11	0.0008401284	Asia
Asia|hCoV-19/SaudiArabia/KAUST-MADINAH688/2020|EPI ISL 513178|A|Saudi Arabia|2020-05-08	Asia|hCoV-19/India/TG-CCMB-AA315/2020|EPI ISL 539754|B.1.1.8|India|2020-08-11	0.0006047804	Asia
Asia|hCoV-19/Kazakhstan/38716/2020|EPI ISL 454575|B.1.3|Kazakhstan|2020-05-09	Asia|hCoV-19/India/TG-CCMB-AA315/2020|EPI ISL 539754|B.1.1.8|India|2020-08-11	0.0006383333	Asia
Asia|hCoV-19/Oman/C-16516/2020|EPI ISL 491153|B.1.1|Oman|2020-05-09	Asia|hCoV-19/India/TG-CCMB-AA315/2020|EPI ISL 539754|B.1.1.8|India|2020-08-11	0.0004030713	Asia
Asia|hCoV-19/India/KA-nimh-13855/2020|EPI ISL 515954|A|India|2020-05-09	Asia|hCoV-19/India/TG-CCMB-AA315/2020|EPI ISL 539754|B.1.1.8|India|2020-08-11	0.0007392458	Asia
Asia|hCoV-19/Bangladesh/BCSIR-NILMRC-088/2020|EPI ISL 466686|B.1|Bangladesh|2020-05-09	Asia|hCoV-19/India/TG-CCMB-AA315/2020|EPI ISL 539754|B.1.1.8|India|2020-08-11	0.0003694745	Asia
Asia|hCoV-19/Oman/205035037/2020|EPI ISL 491968|B.1.1.27|Oman|2020-05-10	Asia|hCoV-19/India/TG-CCMB-AA315/2020|EPI ISL 539754|B.1.1.8|India|2020-08-11	0.0003694622	Asia
Asia|hCoV-19/Bangladesh/BARJ-CVASU-CTG-518/2020|EPI ISL 450345|A|Bangladesh|2020-05-10	Asia|hCoV-19/India/TG-CCMB-AA315/2020|EPI ISL 539754|B.1.1.8|India|2020-08-11	0.0007728637	Asia
Asia|hCoV-19/Malaysia/IMR WC55122/2020|EPI ISL 490089|B.1.1.1|Malaysia|2020-05-10	Asia|hCoV-19/India/TG-CCMB-AA315/2020|EPI ISL 539754|B.1.1.8|India|2020-08-11	0.0005376667	Asia
Asia|hCoV-19/India/GJ-GBRC108/2020|EPI ISL 451153|B.1.36|India|2020-05-10	Asia|hCoV-19/India/TG-CCMB-AA315/2020|EPI ISL 539754|B.1.1.8|India|2020-08-11	0.0006047447	Asia
Asia|hCoV-19/Indonesia/EJ-ITD-8402NT/2020|EPI ISL 529138|B.1.246|Indonesia|2020-05-11	Asia|hCoV-19/India/TG-CCMB-AA315/2020|EPI ISL 539754|B.1.1.8|India|2020-08-11	0.0004366751	Asia
Asia|hCoV-19/India/TG-CCMB-L988/2020|EPI ISL 458064|B.1|India|2020-05-11	Asia|hCoV-19/India/TG-CCMB-AA315/2020|EPI ISL 539754|B.1.1.8|India|2020-08-11	0.0004703168	Asia
Asia|hCoV-19/India/TG-CCMB-L1021/2020|EPI ISL 458046|B.1.1.8|India|2020-05-11	Asia|hCoV-19/India/TG-CCMB-AA315/2020|EPI ISL 539754|B.1.1.8|India|2020-08-11	0.0003022901	Asia
Asia|hCoV-19/India/TG-CCMB-L1026/2020|EPI ISL 458050|B.1.1.8|India|2020-05-11	Asia|hCoV-19/India/TG-CCMB-AA315/2020|EPI ISL 539754|B.1.1.8|India|2020-08-11	0.0003359002	Asia
Asia|hCoV-19/SaudiArabia/KAUST-MADINAH958/2020|EPI ISL 513208|B.1.36|Saudi Arabia|2020-05-12	Asia|hCoV-19/India/TG-CCMB-AA315/2020|EPI ISL 539754|B.1.1.8|India|2020-08-11	0.0006383251	Asia
Asia|hCoV-19/United Arab Emirates/38/2020|EPI ISL 528698|B.1.1|United Arab Emirates|2020-05-12	Asia|hCoV-19/India/TG-CCMB-AA315/2020|EPI ISL 539754|B.1.1.8|India|2020-08-11	0.0003694622	Asia
Asia|hCoV-19/India/HR-TF41/2020|EPI ISL 508506|B.1.36|India|2020-05-12	Asia|hCoV-19/India/TG-CCMB-AA315/2020|EPI ISL 539754|B.1.1.8|India|2020-08-11	0.0006383251	Asia
Asia|hCoV-19/India/KA-IB35/2020|EPI ISL 508314|B.6|India|2020-05-12	Asia|hCoV-19/India/TG-CCMB-AA315/2020|EPI ISL 539754|B.1.1.8|India|2020-08-11	0.0007059879	Asia
Asia|hCoV-19/United Arab Emirates/L3290161092/2020|EPI ISL 520681|B.1.5|United Arab Emirates|2020-05-13	Asia|hCoV-19/India/TG-CCMB-AA315/2020|EPI ISL 539754|B.1.1.8|India|2020-08-11	0.0005039380	Asia
Asia|hCoV-19/Bangladesh/BARJ-CVASU-CTG-502/2020|EPI ISL 450340|A|Bangladesh|2020-05-13	Asia|hCoV-19/India/TG-CCMB-AA315/2020|EPI ISL 539754|B.1.1.8|India|2020-08-11	0.0007728637	Asia
Asia|hCoV-19/India/TG-CCMB-OM1/2020|EPI ISL 495274|B.1.1.8|India|2020-05-13	Asia|hCoV-19/India/TG-CCMB-AA315/2020|EPI ISL 539754|B.1.1.8|India|2020-08-11	0.0001007324	Asia
Asia|hCoV-19/United Arab Emirates/L3290162047/2020|EPI ISL 520682|B.1.1|United Arab Emirates|2020-05-13	Asia|hCoV-19/India/TG-CCMB-AA315/2020|EPI ISL 539754|B.1.1.8|India|2020-08-11	0.0003694403	Asia
Asia|hCoV-19/Japan/Donner37/2020|EPI ISL 469295|B.1.1|Japan|2020-05-14	Asia|hCoV-19/India/TG-CCMB-AA315/2020|EPI ISL 539754|B.1.1.8|India|2020-08-11	0.0003358480	Asia
Asia|hCoV-19/United Arab Emirates/L2005036025/2020|EPI ISL 520674|B.1|United Arab Emirates|2020-05-14	Asia|hCoV-19/India/TG-CCMB-AA315/2020|EPI ISL 539754|B.1.1.8|India|2020-08-11	0.0004366937	Asia
Asia|hCoV-19/India/KA-nimh-19188/2020|EPI ISL 515967|B.4|India|2020-05-14	Asia|hCoV-19/India/TG-CCMB-AA315/2020|EPI ISL 539754|B.1.1.8|India|2020-08-11	0.0009747639	Asia
Asia|hCoV-19/India/WB-IK70/2020|EPI ISL 511904|B.1.5|India|2020-05-14	Asia|hCoV-19/India/TG-CCMB-AA315/2020|EPI ISL 539754|B.1.1.8|India|2020-08-11	0.0004366549	Asia
Asia|hCoV-19/Oman/205036082/2020|EPI ISL 491973|B.1.1.27|Oman|2020-05-15	Asia|hCoV-19/India/TG-CCMB-AA315/2020|EPI ISL 539754|B.1.1.8|India|2020-08-11	0.0004030698	Asia
Asia|hCoV-19/India/TG-CCMB-OM9/2020|EPI ISL 495297|B.1.1.8|India|2020-05-15	Asia|hCoV-19/India/TG-CCMB-AA315/2020|EPI ISL 539754|B.1.1.8|India|2020-08-11	0.0002350614	Asia
Asia|hCoV-19/Pakistan/KPK-KUST-SJTU/2020|EPI ISL 513925|B.1|Pakistan|2020-05-15	Asia|hCoV-19/India/TG-CCMB-AA315/2020|EPI ISL 539754|B.1.1.8|India|2020-08-11	0.0007056531	Asia
Asia|hCoV-19/Hong Kong/HKU-200723-106/2020|EPI ISL 498271|B.1|Hong Kong|2020-05-15	Asia|hCoV-19/India/TG-CCMB-AA315/2020|EPI ISL 539754|B.1.1.8|India|2020-08-11	0.0004702969	Asia
Asia|hCoV-19/India/KA-nimh-19696/2020|EPI ISL 515971|B.1.1|India|2020-05-16	Asia|hCoV-19/India/TG-CCMB-AA315/2020|EPI ISL 539754|B.1.1.8|India|2020-08-11	0.0004366695	Asia
Asia|hCoV-19/Oman/205036179/2020|EPI ISL 491976|B.1.1.27|Oman|2020-05-16	Asia|hCoV-19/India/TG-CCMB-AA315/2020|EPI ISL 539754|B.1.1.8|India|2020-08-11	0.0004702673	Asia
Asia|hCoV-19/India/GJ-GBRC146b/2020|EPI ISL 458107|B.1|India|2020-05-16	Asia|hCoV-19/India/TG-CCMB-AA315/2020|EPI ISL 539754|B.1.1.8|India|2020-08-11	0.0004366880	Asia
Asia|hCoV-19/India/MH-NCCS-NR1553/2020|EPI ISL 496562|B.1|India|2020-05-17	Asia|hCoV-19/India/TG-CCMB-AA315/2020|EPI ISL 539754|B.1.1.8|India|2020-08-11	0.0004366549	Asia
Asia|hCoV-19/Oman/205036713/2020|EPI ISL 491983|B.1.1.27|Oman|2020-05-17	Asia|hCoV-19/India/TG-CCMB-AA315/2020|EPI ISL 539754|B.1.1.8|India|2020-08-11	0.0004030579	Asia
Asia|hCoV-19/Oman/205036702/2020|EPI ISL 491982|B.1.1.27|Oman|2020-05-17	Asia|hCoV-19/India/TG-CCMB-AA315/2020|EPI ISL 539754|B.1.1.8|India|2020-08-11	0.0003694451	Asia
Asia|hCoV-19/India/WB-IK83/2020|EPI ISL 508403|B.1|India|2020-05-17	Asia|hCoV-19/India/TG-CCMB-AA315/2020|EPI ISL 539754|B.1.1.8|India|2020-08-11	0.0004702968	Asia
Asia|hCoV-19/United Arab Emirates/L3290224549/2020|EPI ISL 520690|A|United Arab Emirates|2020-05-18	Asia|hCoV-19/India/TG-CCMB-AA315/2020|EPI ISL 539754|B.1.1.8|India|2020-08-11	0.0008065202	Asia
Asia|hCoV-19/India/GJ-GBRC150a/2020|EPI ISL 458112|B.1.36|India|2020-05-18	Asia|hCoV-19/India/TG-CCMB-AA315/2020|EPI ISL 539754|B.1.1.8|India|2020-08-11	0.0006383546	Asia
Asia|hCoV-19/India/GJ-GBRC150b/2020|EPI ISL 458113|B.1.36|India|2020-05-18	Asia|hCoV-19/India/TG-CCMB-AA315/2020|EPI ISL 539754|B.1.1.8|India|2020-08-11	0.0007055786	Asia
Asia|hCoV-19/United Arab Emirates/L3290223961/2020|EPI ISL 520689|A|United Arab Emirates|2020-05-18	Asia|hCoV-19/India/TG-CCMB-AA315/2020|EPI ISL 539754|B.1.1.8|India|2020-08-11	0.0007392459	Asia
Asia|hCoV-19/India/OR-ILSCV25367/2020|EPI ISL 481110|B.1.1|India|2020-05-19	Asia|hCoV-19/India/TG-CCMB-AA315/2020|EPI ISL 539754|B.1.1.8|India|2020-08-11	0.0004366420	Asia
Asia|hCoV-19/India/KA-IB22/2020|EPI ISL 508300|B.1.1|India|2020-05-19	Asia|hCoV-19/India/TG-CCMB-AA315/2020|EPI ISL 539754|B.1.1.8|India|2020-08-11	0.0003022520	Asia
Asia|hCoV-19/United Arab Emirates/L3290235819/2020|EPI ISL 520691|B.1.1|United Arab Emirates|2020-05-19	Asia|hCoV-19/India/TG-CCMB-AA315/2020|EPI ISL 539754|B.1.1.8|India|2020-08-11	0.0002686550	Asia
Asia|hCoV-19/India/OR-ILSCV25378/2020|EPI ISL 481111|A|India|2020-05-19	Asia|hCoV-19/India/TG-CCMB-AA315/2020|EPI ISL 539754|B.1.1.8|India|2020-08-11	0.0007056411	Asia
Asia|hCoV-19/United Arab Emirates/L3290250769/2020|EPI ISL 520697|B.1.1|United Arab Emirates|2020-05-20	Asia|hCoV-19/India/TG-CCMB-AA315/2020|EPI ISL 539754|B.1.1.8|India|2020-08-11	0.0003022520	Asia
Asia|hCoV-19/India/WB-IK90/2020|EPI ISL 508408|B.1|India|2020-05-20	Asia|hCoV-19/India/TG-CCMB-AA315/2020|EPI ISL 539754|B.1.1.8|India|2020-08-11	0.0005374951	Asia
Asia|hCoV-19/United Arab Emirates/L3290264100/2020|EPI ISL 520704|B.1.1|United Arab Emirates|2020-05-20	Asia|hCoV-19/India/TG-CCMB-AA315/2020|EPI ISL 539754|B.1.1.8|India|2020-08-11	0.0003022431	Asia
Asia|hCoV-19/India/WB-IK92/2020|EPI ISL 508410|B.1|India|2020-05-20	Asia|hCoV-19/India/TG-CCMB-AA315/2020|EPI ISL 539754|B.1.1.8|India|2020-08-11	0.0004366751	Asia
Asia|hCoV-19/Oman/RESP-20-B-15133/2020|EPI ISL 518825|B.1.1.27|Oman|2020-05-21	Asia|hCoV-19/India/TG-CCMB-AA315/2020|EPI ISL 539754|B.1.1.8|India|2020-08-11	0.0004366218	Asia
Asia|hCoV-19/India/TG-CCMB-L1208/2020|EPI ISL 471588|B.1|India|2020-05-21	Asia|hCoV-19/India/TG-CCMB-AA315/2020|EPI ISL 539754|B.1.1.8|India|2020-08-11	0.0007392145	Asia
Asia|hCoV-19/India/MH-NCCS-NR2245/2020|EPI ISL 496572|B.1.247|India|2020-05-21	Asia|hCoV-19/India/TG-CCMB-AA315/2020|EPI ISL 539754|B.1.1.8|India|2020-08-11	0.0005710833	Asia
Asia|hCoV-19/Oman/RESP-20-B-15173/2020|EPI ISL 518826|B.1.1.27|Oman|2020-05-21	Asia|hCoV-19/India/TG-CCMB-AA315/2020|EPI ISL 539754|B.1.1.8|India|2020-08-11	0.0003358523	Asia
Asia|hCoV-19/South Korea/KCDC2299/2020|EPI ISL 510635|B.1.370|South Korea|2020-05-22	Asia|hCoV-19/India/TG-CCMB-AA315/2020|EPI ISL 539754|B.1.1.8|India|2020-08-11	0.0005711266	Asia
Asia|hCoV-19/Oman/205038337/2020|EPI ISL 491996|B.1.1.27|Oman|2020-05-22	Asia|hCoV-19/India/TG-CCMB-AA315/2020|EPI ISL 539754|B.1.1.8|India|2020-08-11	0.0003694513	Asia
Asia|hCoV-19/Oman/RESP-20-B-15879/2020|EPI ISL 518835|B.1.1.27|Oman|2020-05-22	Asia|hCoV-19/India/TG-CCMB-AA315/2020|EPI ISL 539754|B.1.1.8|India|2020-08-11	0.0003694451	Asia
Asia|hCoV-19/Oman/205038157/2020|EPI ISL 491993|B.1.1.27|Oman|2020-05-22	Asia|hCoV-19/India/TG-CCMB-AA315/2020|EPI ISL 539754|B.1.1.8|India|2020-08-11	0.0006046988	Asia
Asia|hCoV-19/Bangladesh/BCSIR-NILMRC-009/2020|EPI ISL 462095|B.1.1.316|Bangladesh|2020-05-23	Asia|hCoV-19/India/TG-CCMB-AA315/2020|EPI ISL 539754|B.1.1.8|India|2020-08-11	0.0003694513	Asia
Asia|hCoV-19/India/MH-AFMC-5458/2020|EPI ISL 496529|B.6|India|2020-05-23	Asia|hCoV-19/India/TG-CCMB-AA315/2020|EPI ISL 539754|B.1.1.8|India|2020-08-11	0.0008737142	Asia
Asia|hCoV-19/Bangladesh/BCSIR-NILMRC-002/2020|EPI ISL 462091|B.1.1|Bangladesh|2020-05-23	Asia|hCoV-19/India/TG-CCMB-AA315/2020|EPI ISL 539754|B.1.1.8|India|2020-08-11	0.0004030460	Asia
Asia|hCoV-19/Bangladesh/BCSIR-NILMRC-003/2020|EPI ISL 462092|B.1.1.316|Bangladesh|2020-05-23	Asia|hCoV-19/India/TG-CCMB-AA315/2020|EPI ISL 539754|B.1.1.8|India|2020-08-11	0.0003022710	Asia
Asia|hCoV-19/SaudiArabia/KAUST-JEDDAH888/2020|EPI ISL 513037|B.1|Saudi Arabia|2020-05-24	Asia|hCoV-19/India/TG-CCMB-AA315/2020|EPI ISL 539754|B.1.1.8|India|2020-08-11	0.0003022660	Asia
Asia|hCoV-19/India/TG-CCMB-GC2/2020|EPI ISL 528812|B.1.1|India|2020-05-24	Asia|hCoV-19/India/TG-CCMB-AA315/2020|EPI ISL 539754|B.1.1.8|India|2020-08-11	0.0002686674	Asia
Asia|hCoV-19/SaudiArabia/KAUST-JEDDAH831/2020|EPI ISL 513005|B.1.246|Saudi Arabia|2020-05-24	Asia|hCoV-19/India/TG-CCMB-AA315/2020|EPI ISL 539754|B.1.1.8|India|2020-08-11	0.0005038765	Asia
Asia|hCoV-19/India/GJ-GBRC139a/2020|EPI ISL 458097|B.1.247|India|2020-05-24	Asia|hCoV-19/India/TG-CCMB-AA315/2020|EPI ISL 539754|B.1.1.8|India|2020-08-11	0.0005710833	Asia
Asia|hCoV-19/India/TG-CCMB-L1452/2020|EPI ISL 471591|B.1.247|India|2020-05-25	Asia|hCoV-19/India/TG-CCMB-AA315/2020|EPI ISL 539754|B.1.1.8|India|2020-08-11	0.0006047346	Asia
Asia|hCoV-19/India/TG-CCMB-L1460/2020|EPI ISL 471597|B.1.160|India|2020-05-25	Asia|hCoV-19/India/TG-CCMB-AA315/2020|EPI ISL 539754|B.1.1.8|India|2020-08-11	0.0005039231	Asia
Asia|hCoV-19/United Arab Emirates/L3290314014/2020|EPI ISL 520706|A|United Arab Emirates|2020-05-25	Asia|hCoV-19/India/TG-CCMB-AA315/2020|EPI ISL 539754|B.1.1.8|India|2020-08-11	0.0007392117	Asia
Asia|hCoV-19/India/TG-CCMB-L1453/2020|EPI ISL 471592|B.1.247|India|2020-05-25	Asia|hCoV-19/India/TG-CCMB-AA315/2020|EPI ISL 539754|B.1.1.8|India|2020-08-11	0.0006047167	Asia
Asia|hCoV-19/Bangladesh/BCSIR-NILMRC-066/2020|EPI ISL 464164|B.1.1.316|Bangladesh|2020-05-26	Asia|hCoV-19/India/TG-CCMB-AA315/2020|EPI ISL 539754|B.1.1.8|India|2020-08-11	0.0004366897	Asia
Asia|hCoV-19/SaudiArabia/KAUST-MADINAH862/2020|EPI ISL 513197|B.1.160|Saudi Arabia|2020-05-26	Asia|hCoV-19/India/TG-CCMB-AA315/2020|EPI ISL 539754|B.1.1.8|India|2020-08-11	0.0005375199	Asia
Asia|hCoV-19/SaudiArabia/KAUST-MADINAH896/2020|EPI ISL 513199|B.1|Saudi Arabia|2020-05-26	Asia|hCoV-19/India/TG-CCMB-AA315/2020|EPI ISL 539754|B.1.1.8|India|2020-08-11	0.0006047167	Asia
Asia|hCoV-19/India/WB-S83/2020|EPI ISL 511899|B.1|India|2020-05-26	Asia|hCoV-19/India/TG-CCMB-AA315/2020|EPI ISL 539754|B.1.1.8|India|2020-08-11	0.0005711699	Asia
Asia|hCoV-19/India/GJ-GBRC164/2020|EPI ISL 461499|B.1.36|India|2020-05-27	Asia|hCoV-19/India/TG-CCMB-AA315/2020|EPI ISL 539754|B.1.1.8|India|2020-08-11	0.0006719348	Asia
Asia|hCoV-19/India/GJ-GBRC161b/2020|EPI ISL 461494|B.1|India|2020-05-27	Asia|hCoV-19/India/TG-CCMB-AA315/2020|EPI ISL 539754|B.1.1.8|India|2020-08-11	0.0004366953	Asia
Asia|hCoV-19/United Arab Emirates/L3290324509/2020|EPI ISL 520707|B.4|United Arab Emirates|2020-05-27	Asia|hCoV-19/India/TG-CCMB-AA315/2020|EPI ISL 539754|B.1.1.8|India|2020-08-11	0.0008738210	Asia
Asia|hCoV-19/India/GJ-GBRC163b/2020|EPI ISL 461498|B.1|India|2020-05-27	Asia|hCoV-19/India/TG-CCMB-AA315/2020|EPI ISL 539754|B.1.1.8|India|2020-08-11	0.0005039296	Asia
Asia|hCoV-19/Oman/205039569/2020|EPI ISL 492006|B.1.1.27|Oman|2020-05-28	Asia|hCoV-19/India/TG-CCMB-AA315/2020|EPI ISL 539754|B.1.1.8|India|2020-08-11	0.0003358424	Asia
Asia|hCoV-19/India/HR-IMT-AE21/2020|EPI ISL 560318|B.1|India|2020-05-28	Asia|hCoV-19/India/TG-CCMB-AA315/2020|EPI ISL 539754|B.1.1.8|India|2020-08-11	0.0005039231	Asia
Asia|hCoV-19/Oman/205039531/2020|EPI ISL 492005|B.1.1.27|Oman|2020-05-28	Asia|hCoV-19/India/TG-CCMB-AA315/2020|EPI ISL 539754|B.1.1.8|India|2020-08-11	0.0004030579	Asia
Asia|hCoV-19/India/WB-S67/2020|EPI ISL 508457|B.1|India|2020-05-28	Asia|hCoV-19/India/TG-CCMB-AA315/2020|EPI ISL 539754|B.1.1.8|India|2020-08-11	0.0004703247	Asia
Asia|hCoV-19/India/TG-CCMB-L1684/2020|EPI ISL 471622|B.1.1.8|India|2020-05-29	Asia|hCoV-19/India/TG-CCMB-AA315/2020|EPI ISL 539754|B.1.1.8|India|2020-08-11	0.0002014831	Asia
Asia|hCoV-19/India/MH-MW33/2020|EPI ISL 508436|B.1.1|India|2020-05-29	Asia|hCoV-19/India/TG-CCMB-AA315/2020|EPI ISL 539754|B.1.1.8|India|2020-08-11	0.0004030527	Asia
Asia|hCoV-19/India/UT-AR30/2020|EPI ISL 508178|B.1.1|India|2020-05-29	Asia|hCoV-19/India/TG-CCMB-AA315/2020|EPI ISL 539754|B.1.1.8|India|2020-08-11	0.0003358480	Asia
Asia|hCoV-19/India/OR-ILSCV32007/2020|EPI ISL 481154|B.1.247|India|2020-05-29	Asia|hCoV-19/India/TG-CCMB-AA315/2020|EPI ISL 539754|B.1.1.8|India|2020-08-11	0.0005711625	Asia
Asia|hCoV-19/United Arab Emirates/L3290361549/2020|EPI ISL 520708|B.1.1.296|United Arab Emirates|2020-05-30	Asia|hCoV-19/India/TG-CCMB-AA315/2020|EPI ISL 539754|B.1.1.8|India|2020-08-11	0.0005038849	Asia
Asia|hCoV-19/United Arab Emirates/L3290363526/2020|EPI ISL 520710|A|United Arab Emirates|2020-05-30	Asia|hCoV-19/India/TG-CCMB-AA315/2020|EPI ISL 539754|B.1.1.8|India|2020-08-11	0.0008065202	Asia
Asia|hCoV-19/United Arab Emirates/L2005036714/2020|EPI ISL 520676|B.1.1|United Arab Emirates|2020-05-30	Asia|hCoV-19/India/TG-CCMB-AA315/2020|EPI ISL 539754|B.1.1.8|India|2020-08-11	0.0002686550	Asia
Asia|hCoV-19/Oman/205039804/2020|EPI ISL 492009|B.1.1.27|Oman|2020-05-30	Asia|hCoV-19/India/TG-CCMB-AA315/2020|EPI ISL 539754|B.1.1.8|India|2020-08-11	0.0003697121	Asia
Asia|hCoV-19/Oman/205040106/2020|EPI ISL 492011|B.1.1.27|Oman|2020-05-31	Asia|hCoV-19/India/TG-CCMB-AA315/2020|EPI ISL 539754|B.1.1.8|India|2020-08-11	0.0004366751	Asia
Asia|hCoV-19/Oman/205040194/2020|EPI ISL 492012|B.1.1.27|Oman|2020-05-31	Asia|hCoV-19/India/TG-CCMB-AA315/2020|EPI ISL 539754|B.1.1.8|India|2020-08-11	0.0003694342	Asia
Asia|hCoV-19/Bangladesh/BCSIR-NILMRC-319/2020|EPI ISL 498932|B.1.1.316|Bangladesh|2020-05-31	Asia|hCoV-19/India/TG-CCMB-AA315/2020|EPI ISL 539754|B.1.1.8|India|2020-08-11	0.0004030900	Asia
Asia|hCoV-19/Bangladesh/BCSIR-NILMRC-320/2020|EPI ISL 504181|B.1.1|Bangladesh|2020-05-31	Asia|hCoV-19/India/TG-CCMB-AA315/2020|EPI ISL 539754|B.1.1.8|India|2020-08-11	0.0005711457	Asia
Asia|hCoV-19/Bangladesh/BCSIR-NILMRC-052/2020|EPI ISL 466627|B.1.1|Bangladesh|2020-06-01	Asia|hCoV-19/India/TG-CCMB-AA315/2020|EPI ISL 539754|B.1.1.8|India|2020-08-11	0.0003694403	Asia
Asia|hCoV-19/India/UT-AR4/2020|EPI ISL 508184|B.1.1|India|2020-06-01	Asia|hCoV-19/India/TG-CCMB-AA315/2020|EPI ISL 539754|B.1.1.8|India|2020-08-11	0.0003694513	Asia
Asia|hCoV-19/Bangladesh/BCSIR-NILMRC-080/2020|EPI ISL 464162|B.1.1|Bangladesh|2020-06-01	Asia|hCoV-19/India/TG-CCMB-AA315/2020|EPI ISL 539754|B.1.1.8|India|2020-08-11	0.0002686630	Asia
Asia|hCoV-19/Bangladesh/BCSIR-NILMRC-073/2020|EPI ISL 466689|B.1.1|Bangladesh|2020-06-01	Asia|hCoV-19/India/TG-CCMB-AA315/2020|EPI ISL 539754|B.1.1.8|India|2020-08-11	0.0003358735	Asia
Asia|hCoV-19/India/TG-CCMB-L1746/2020|EPI ISL 471631|B.1.1.8|India|2020-06-01	Asia|hCoV-19/India/TG-CCMB-AA315/2020|EPI ISL 539754|B.1.1.8|India|2020-08-11	0.0002350723	Asia
Asia|hCoV-19/India/UT-AR33/2020|EPI ISL 508181|A|India|2020-06-02	Asia|hCoV-19/India/TG-CCMB-AA315/2020|EPI ISL 539754|B.1.1.8|India|2020-08-11	0.0009747600	Asia
Asia|hCoV-19/United Arab Emirates/313/2020|EPI ISL 528696|B.1.1.296|United Arab Emirates|2020-06-02	Asia|hCoV-19/India/TG-CCMB-AA315/2020|EPI ISL 539754|B.1.1.8|India|2020-08-11	0.0004702830	Asia
Asia|hCoV-19/India/TG-CCMB-L1811/2020|EPI ISL 471637|B.1.1.8|India|2020-06-02	Asia|hCoV-19/India/TG-CCMB-AA315/2020|EPI ISL 539754|B.1.1.8|India|2020-08-11	0.0002350723	Asia
Asia|hCoV-19/India/TG-CCMB-L1822-ONT/2020|EPI ISL 495164|B.1.1.8|India|2020-06-02	Asia|hCoV-19/India/TG-CCMB-AA315/2020|EPI ISL 539754|B.1.1.8|India|2020-08-11	0.0004366824	Asia
Asia|hCoV-19/United Arab Emirates/310/2020|EPI ISL 528695|B.1.1|United Arab Emirates|2020-06-02	Asia|hCoV-19/India/TG-CCMB-AA315/2020|EPI ISL 539754|B.1.1.8|India|2020-08-11	0.0003694574	Asia
Asia|hCoV-19/Bangladesh/BCSIR-NILMRC-327/2020|EPI ISL 498793|B.1.1|Bangladesh|2020-06-03	Asia|hCoV-19/India/TG-CCMB-AA315/2020|EPI ISL 539754|B.1.1.8|India|2020-08-11	0.0003694233	Asia
Asia|hCoV-19/India/GJ-GBRC183b/2020|EPI ISL 467054|B.1|India|2020-06-03	Asia|hCoV-19/India/TG-CCMB-AA315/2020|EPI ISL 539754|B.1.1.8|India|2020-08-11	0.0005038681	Asia
Asia|hCoV-19/Bangladesh/BCSIR-NILMRC-330/2020|EPI ISL 504182|B.1.1|Bangladesh|2020-06-03	Asia|hCoV-19/India/TG-CCMB-AA315/2020|EPI ISL 539754|B.1.1.8|India|2020-08-11	0.0005711721	Asia
Asia|hCoV-19/United Arab Emirates/L2006030255/2020|EPI ISL 520678|B.4|United Arab Emirates|2020-06-03	Asia|hCoV-19/India/TG-CCMB-AA315/2020|EPI ISL 539754|B.1.1.8|India|2020-08-11	0.0008065338	Asia
Asia|hCoV-19/India/GJ-GBRC181b/2020|EPI ISL 467050|B.1.36|India|2020-06-03	Asia|hCoV-19/India/TG-CCMB-AA315/2020|EPI ISL 539754|B.1.1.8|India|2020-08-11	0.0006719746	Asia
Asia|hCoV-19/India/KA-IB41/2020|EPI ISL 508320|B.1.1|India|2020-06-04	Asia|hCoV-19/India/TG-CCMB-AA315/2020|EPI ISL 539754|B.1.1.8|India|2020-08-11	0.0003358579	Asia
Asia|hCoV-19/Oman/205041374/2020|EPI ISL 492016|B.1.1.27|Oman|2020-06-04	Asia|hCoV-19/India/TG-CCMB-AA315/2020|EPI ISL 539754|B.1.1.8|India|2020-08-11	0.0005374882	Asia
Asia|hCoV-19/India/TG-CCMB-M22/2020|EPI ISL 495194|B.1.1.8|India|2020-06-04	Asia|hCoV-19/India/TG-CCMB-AA315/2020|EPI ISL 539754|B.1.1.8|India|2020-08-11	0.0002350723	Asia
Asia|hCoV-19/India/TG-CCMB-M2/2020|EPI ISL 495192|B.1.1.8|India|2020-06-04	Asia|hCoV-19/India/TG-CCMB-AA315/2020|EPI ISL 539754|B.1.1.8|India|2020-08-11	0.0002686550	Asia
Asia|hCoV-19/India/TG-CCMB-L1931/2020|EPI ISL 495171|B.1.1.8|India|2020-06-04	Asia|hCoV-19/India/TG-CCMB-AA315/2020|EPI ISL 539754|B.1.1.8|India|2020-08-11	0.0002686595	Asia
Asia|hCoV-19/India/GJ-GBRC190/2020|EPI ISL 469033|B.1.160|India|2020-06-05	Asia|hCoV-19/India/TG-CCMB-AA315/2020|EPI ISL 539754|B.1.1.8|India|2020-08-11	0.0005711361	Asia
Asia|hCoV-19/India/OR-ILSCV32889/2020|EPI ISL 481171|B.1.1|India|2020-06-05	Asia|hCoV-19/India/TG-CCMB-AA315/2020|EPI ISL 539754|B.1.1.8|India|2020-08-11	0.0003694513	Asia
Asia|hCoV-19/India/GJ-GBRC192/2020|EPI ISL 469036|B.1.160|India|2020-06-05	Asia|hCoV-19/India/TG-CCMB-AA315/2020|EPI ISL 539754|B.1.1.8|India|2020-08-11	0.0005038765	Asia
Asia|hCoV-19/India/GJ-GBRC361a/2020|EPI ISL 514611|B.1.247|India|2020-06-05	Asia|hCoV-19/India/TG-CCMB-AA315/2020|EPI ISL 539754|B.1.1.8|India|2020-08-11	0.0007055786	Asia
Asia|hCoV-19/Oman/205041592/2020|EPI ISL 492017|B.1.1.27|Oman|2020-06-05	Asia|hCoV-19/India/TG-CCMB-AA315/2020|EPI ISL 539754|B.1.1.8|India|2020-08-11	0.0004366347	Asia
Asia|hCoV-19/India/TG-CCMB-M175/2020|EPI ISL 495190|B.1.1.8|India|2020-06-06	Asia|hCoV-19/India/TG-CCMB-AA315/2020|EPI ISL 539754|B.1.1.8|India|2020-08-11	0.0002350723	Asia
Asia|hCoV-19/India/TG-CCMB-M135/2020|EPI ISL 495184|B.1.1.8|India|2020-06-06	Asia|hCoV-19/India/TG-CCMB-AA315/2020|EPI ISL 539754|B.1.1.8|India|2020-08-11	0.0001678942	Asia
Asia|hCoV-19/India/TG-CCMB-M116/2020|EPI ISL 495182|B.1.1|India|2020-06-06	Asia|hCoV-19/India/TG-CCMB-AA315/2020|EPI ISL 539754|B.1.1.8|India|2020-08-11	0.0003022571	Asia
Asia|hCoV-19/India/MH-MW36/2020|EPI ISL 511927|B.1.36|India|2020-06-06	Asia|hCoV-19/India/TG-CCMB-AA315/2020|EPI ISL 539754|B.1.1.8|India|2020-08-11	0.0007728080	Asia
Asia|hCoV-19/South Korea/KCDC2448/2020|EPI ISL 514851|B.1.1|South Korea|2020-06-07	Asia|hCoV-19/India/TG-CCMB-AA315/2020|EPI ISL 539754|B.1.1.8|India|2020-08-11	0.0004366549	Asia
Asia|hCoV-19/Bangladesh/BCSIR-NILMRC-103/2020|EPI ISL 475084|B.1.1.316|Bangladesh|2020-06-07	Asia|hCoV-19/India/TG-CCMB-AA315/2020|EPI ISL 539754|B.1.1.8|India|2020-08-11	0.0002686675	Asia
Asia|hCoV-19/Bangladesh/BCSIR-NILMRC-108/2020|EPI ISL 475756|B.1.1.316|Bangladesh|2020-06-07	Asia|hCoV-19/India/TG-CCMB-AA315/2020|EPI ISL 539754|B.1.1.8|India|2020-08-11	0.0003022964	Asia
Asia|hCoV-19/India/TG-CCMB-M181/2020|EPI ISL 495191|B.1|India|2020-06-07	Asia|hCoV-19/India/TG-CCMB-AA315/2020|EPI ISL 539754|B.1.1.8|India|2020-08-11	0.0005039444	Asia
Asia|hCoV-19/United Arab Emirates/L3300068662/2020|EPI ISL 520715|B.1.1|United Arab Emirates|2020-06-07	Asia|hCoV-19/India/TG-CCMB-AA315/2020|EPI ISL 539754|B.1.1.8|India|2020-08-11	0.0002686550	Asia
Asia|hCoV-19/India/GJ-GBRC222a/2020|EPI ISL 476855|B.1.36|India|2020-06-08	Asia|hCoV-19/India/TG-CCMB-AA315/2020|EPI ISL 539754|B.1.1.8|India|2020-08-11	0.0007728667	Asia
Asia|hCoV-19/India/GJ-GBRC312b/2020|EPI ISL 495068|B.1.5|India|2020-06-08	Asia|hCoV-19/India/TG-CCMB-AA315/2020|EPI ISL 539754|B.1.1.8|India|2020-08-11	0.0005375199	Asia
Asia|hCoV-19/India/GJ-GBRC219b/2020|EPI ISL 475057|B.1.36|India|2020-06-08	Asia|hCoV-19/India/TG-CCMB-AA315/2020|EPI ISL 539754|B.1.1.8|India|2020-08-11	0.0006719858	Asia
Asia|hCoV-19/India/GJ-GBRC201b/2020|EPI ISL 469047|B.1.36|India|2020-06-08	Asia|hCoV-19/India/TG-CCMB-AA315/2020|EPI ISL 539754|B.1.1.8|India|2020-08-11	0.0007056112	Asia
Asia|hCoV-19/India/OR-ILSCV34480/2020|EPI ISL 481184|B.1.1|India|2020-06-09	Asia|hCoV-19/India/TG-CCMB-AA315/2020|EPI ISL 539754|B.1.1.8|India|2020-08-11	0.0003694513	Asia
Asia|hCoV-19/India/TG-CCMB-M361/2020|EPI ISL 495201|B.1.1.8|India|2020-06-09	Asia|hCoV-19/India/TG-CCMB-AA315/2020|EPI ISL 539754|B.1.1.8|India|2020-08-11	0.0002686675	Asia
Asia|hCoV-19/India/TG-CCMB-M359/2020|EPI ISL 495200|B.1.5|India|2020-06-09	Asia|hCoV-19/India/TG-CCMB-AA315/2020|EPI ISL 539754|B.1.1.8|India|2020-08-11	0.0003358679	Asia
Asia|hCoV-19/Oman/205042822/2020|EPI ISL 492020|B.1.1.27|Oman|2020-06-09	Asia|hCoV-19/India/TG-CCMB-AA315/2020|EPI ISL 539754|B.1.1.8|India|2020-08-11	0.0004702395	Asia
Asia|hCoV-19/India/TG-CCMB-M588/2020|EPI ISL 495217|B.1.1.8|India|2020-06-10	Asia|hCoV-19/India/TG-CCMB-AA315/2020|EPI ISL 539754|B.1.1.8|India|2020-08-11	0.0002014771	Asia
Asia|hCoV-19/India/OR-ILSCV35475/2020|EPI ISL 481199|B.1|India|2020-06-10	Asia|hCoV-19/India/TG-CCMB-AA315/2020|EPI ISL 539754|B.1.1.8|India|2020-08-11	0.0004367155	Asia
Asia|hCoV-19/India/HR-MW39/2020|EPI ISL 511928|B.1.1|India|2020-06-10	Asia|hCoV-19/India/TG-CCMB-AA315/2020|EPI ISL 539754|B.1.1.8|India|2020-08-11	0.0004702473	Asia
Asia|hCoV-19/India/WB-S98/2020|EPI ISL 508487|B.1|India|2020-06-10	Asia|hCoV-19/India/TG-CCMB-AA315/2020|EPI ISL 539754|B.1.1.8|India|2020-08-11	0.0006384031	Asia
Asia|hCoV-19/India/GJ-GBRC227/2020|EPI ISL 476864|B.1.36|India|2020-06-11	Asia|hCoV-19/India/TG-CCMB-AA315/2020|EPI ISL 539754|B.1.1.8|India|2020-08-11	0.0006383546	Asia
Asia|hCoV-19/Oman/205043490/2020|EPI ISL 492026|B.1.1.27|Oman|2020-06-11	Asia|hCoV-19/India/TG-CCMB-AA315/2020|EPI ISL 539754|B.1.1.8|India|2020-08-11	0.0004366549	Asia
Asia|hCoV-19/India/GJ-GBRC228b/2020|EPI ISL 476866|B.1.36|India|2020-06-11	Asia|hCoV-19/India/TG-CCMB-AA315/2020|EPI ISL 539754|B.1.1.8|India|2020-08-11	0.0005711097	Asia
Asia|hCoV-19/India/GJ-GBRC261b/2020|EPI ISL 483854|B.1.36|India|2020-06-11	Asia|hCoV-19/India/TG-CCMB-AA315/2020|EPI ISL 539754|B.1.1.8|India|2020-08-11	0.0007729383	Asia
Asia|hCoV-19/Bangladesh/BCSIR-NILMRC-175/2020|EPI ISL 483622|B.1.1.316|Bangladesh|2020-06-12	Asia|hCoV-19/India/TG-CCMB-AA315/2020|EPI ISL 539754|B.1.1.8|India|2020-08-11	0.0004030460	Asia
Asia|hCoV-19/India/GJ-GBRC229b/2020|EPI ISL 476868|B.1.36|India|2020-06-12	Asia|hCoV-19/India/TG-CCMB-AA315/2020|EPI ISL 539754|B.1.1.8|India|2020-08-11	0.0007056112	Asia
Asia|hCoV-19/India/GJ-GBRC255a/2020|EPI ISL 483842|B.1.36|India|2020-06-12	Asia|hCoV-19/India/TG-CCMB-AA315/2020|EPI ISL 539754|B.1.1.8|India|2020-08-11	0.0006383440	Asia
Asia|hCoV-19/India/GJ-GBRC236/2020|EPI ISL 476878|B.1.5|India|2020-06-12	Asia|hCoV-19/India/TG-CCMB-AA315/2020|EPI ISL 539754|B.1.1.8|India|2020-08-11	0.0003358679	Asia
Asia|hCoV-19/India/GJ-GBRC277a/2020|EPI ISL 483878|B.1|India|2020-06-13	Asia|hCoV-19/India/TG-CCMB-AA315/2020|EPI ISL 539754|B.1.1.8|India|2020-08-11	0.0004703186	Asia
Asia|hCoV-19/India/GJ-GBRC269/2020|EPI ISL 483866|B.1.5|India|2020-06-13	Asia|hCoV-19/India/TG-CCMB-AA315/2020|EPI ISL 539754|B.1.1.8|India|2020-08-11	0.0004030765	Asia
Asia|hCoV-19/SaudiArabia/KAUST-MADINAH1044/2020|EPI ISL 513076|B.1|Saudi Arabia|2020-06-13	Asia|hCoV-19/India/TG-CCMB-AA315/2020|EPI ISL 539754|B.1.1.8|India|2020-08-11	0.0006719435	Asia
Asia|hCoV-19/United Arab Emirates/434/2020|EPI ISL 528700|B.1.1|United Arab Emirates|2020-06-13	Asia|hCoV-19/India/TG-CCMB-AA315/2020|EPI ISL 539754|B.1.1.8|India|2020-08-11	0.0003694403	Asia
Asia|hCoV-19/India/GJ-GBRC242/2020|EPI ISL 483823|B.1.36|India|2020-06-14	Asia|hCoV-19/India/TG-CCMB-AA315/2020|EPI ISL 539754|B.1.1.8|India|2020-08-11	0.0006720169	Asia
Asia|hCoV-19/India/GJ-GBRC245/2020|EPI ISL 483826|B.1.247|India|2020-06-14	Asia|hCoV-19/India/TG-CCMB-AA315/2020|EPI ISL 539754|B.1.1.8|India|2020-08-11	0.0006047726	Asia
Asia|hCoV-19/India/HR-TF2/2020|EPI ISL 508496|B.1.36|India|2020-06-14	Asia|hCoV-19/India/TG-CCMB-AA315/2020|EPI ISL 539754|B.1.1.8|India|2020-08-11	0.0007392268	Asia
Asia|hCoV-19/India/GJ-GBRC243/2020|EPI ISL 483824|B.1.160|India|2020-06-14	Asia|hCoV-19/India/TG-CCMB-AA315/2020|EPI ISL 539754|B.1.1.8|India|2020-08-11	0.0006047726	Asia
Asia|hCoV-19/India/GJ-GBRC301a/2020|EPI ISL 495046|B.1.247|India|2020-06-15	Asia|hCoV-19/India/TG-CCMB-AA315/2020|EPI ISL 539754|B.1.1.8|India|2020-08-11	0.0005038765	Asia
Asia|hCoV-19/India/GJ-GBRC296a/2020|EPI ISL 495036|B.1|India|2020-06-15	Asia|hCoV-19/India/TG-CCMB-AA315/2020|EPI ISL 539754|B.1.1.8|India|2020-08-11	0.0004702812	Asia
Asia|hCoV-19/India/GJ-GBRC294/2020|EPI ISL 495034|B.1|India|2020-06-15	Asia|hCoV-19/India/TG-CCMB-AA315/2020|EPI ISL 539754|B.1.1.8|India|2020-08-11	0.0005712825	Asia
Asia|hCoV-19/India/GJ-GBRC292b/2020|EPI ISL 495031|B.1|India|2020-06-15	Asia|hCoV-19/India/TG-CCMB-AA315/2020|EPI ISL 539754|B.1.1.8|India|2020-08-11	0.0005376418	Asia
Asia|hCoV-19/Bangladesh/BCSIR-NILMRC-186/2020|EPI ISL 483694|B.1.36|Bangladesh|2020-06-16	Asia|hCoV-19/India/TG-CCMB-AA315/2020|EPI ISL 539754|B.1.1.8|India|2020-08-11	0.0007056112	Asia
Asia|hCoV-19/India/DL-MN1/2020|EPI ISL 508415|B.1.36|India|2020-06-16	Asia|hCoV-19/India/TG-CCMB-AA315/2020|EPI ISL 539754|B.1.1.8|India|2020-08-11	0.0007055459	Asia
Asia|hCoV-19/United Arab Emirates/L2006032095/2020|EPI ISL 520679|A|United Arab Emirates|2020-06-16	Asia|hCoV-19/India/TG-CCMB-AA315/2020|EPI ISL 539754|B.1.1.8|India|2020-08-11	0.0007392459	Asia
Asia|hCoV-19/Bangladesh/CHRF-0027/2020|EPI ISL 477136|B.1.1|Bangladesh|2020-06-16	Asia|hCoV-19/India/TG-CCMB-AA315/2020|EPI ISL 539754|B.1.1.8|India|2020-08-11	0.0004366971	Asia
Asia|hCoV-19/SaudiArabia/KAUST-JEDDAH1010/2020|EPI ISL 512881|B.1.247|Saudi Arabia|2020-06-17	Asia|hCoV-19/India/TG-CCMB-AA315/2020|EPI ISL 539754|B.1.1.8|India|2020-08-11	0.0005039231	Asia
Asia|hCoV-19/India/DL-TF17/2020|EPI ISL 508495|B.1.36|India|2020-06-17	Asia|hCoV-19/India/TG-CCMB-AA315/2020|EPI ISL 539754|B.1.1.8|India|2020-08-11	0.0007392487	Asia
Asia|hCoV-19/India/GJ-GBRC322a/2020|EPI ISL 500949|A|India|2020-06-17	Asia|hCoV-19/India/TG-CCMB-AA315/2020|EPI ISL 539754|B.1.1.8|India|2020-08-11	0.0005375289	Asia
Asia|hCoV-19/India/GJ-GBRC317/2020|EPI ISL 500947|B.1.246|India|2020-06-17	Asia|hCoV-19/India/TG-CCMB-AA315/2020|EPI ISL 539754|B.1.1.8|India|2020-08-11	0.0005038998	Asia
Asia|hCoV-19/Bangladesh/BCSIR-NILMRC-158/2020|EPI ISL 480447|B.1.36|Bangladesh|2020-06-18	Asia|hCoV-19/India/TG-CCMB-AA315/2020|EPI ISL 539754|B.1.1.8|India|2020-08-11	0.0007056112	Asia
Asia|hCoV-19/India/GJ-GBRC-363/2020|EPI ISL 524715|B.1.36|India|2020-06-18	Asia|hCoV-19/India/TG-CCMB-AA315/2020|EPI ISL 539754|B.1.1.8|India|2020-08-11	0.0007055786	Asia
Asia|hCoV-19/Bangladesh/BCSIR-NILMRC-151/2020|EPI ISL 480440|B.1.1|Bangladesh|2020-06-18	Asia|hCoV-19/India/TG-CCMB-AA315/2020|EPI ISL 539754|B.1.1.8|India|2020-08-11	0.0004366493	Asia
Asia|hCoV-19/India/GJ-GBRC-366a/2020|EPI ISL 524719|B.1.160|India|2020-06-18	Asia|hCoV-19/India/TG-CCMB-AA315/2020|EPI ISL 539754|B.1.1.8|India|2020-08-11	0.0005038998	Asia
Asia|hCoV-19/Bangladesh/BCSIR-NILMRC-118a/2020|EPI ISL 482487|B.1.1|Bangladesh|2020-06-18	Asia|hCoV-19/India/TG-CCMB-AA315/2020|EPI ISL 539754|B.1.1.8|India|2020-08-11	0.0004366493	Asia
Asia|hCoV-19/India/GJ-GBRC310b/2020|EPI ISL 495064|B.1.36|India|2020-06-19	Asia|hCoV-19/India/TG-CCMB-AA315/2020|EPI ISL 539754|B.1.1.8|India|2020-08-11	0.0006719037	Asia
Asia|hCoV-19/India/HR-TF24/2020|EPI ISL 508498|B.6|India|2020-06-19	Asia|hCoV-19/India/TG-CCMB-AA315/2020|EPI ISL 539754|B.1.1.8|India|2020-08-11	0.0008401456	Asia
Asia|hCoV-19/India/GJ-GBRC246/2020|EPI ISL 483827|B.1.5|India|2020-06-19	Asia|hCoV-19/India/TG-CCMB-AA315/2020|EPI ISL 539754|B.1.1.8|India|2020-08-11	0.0005711625	Asia
Asia|hCoV-19/India/GJ-GBRC247/2020|EPI ISL 483828|B.1.36|India|2020-06-19	Asia|hCoV-19/India/TG-CCMB-AA315/2020|EPI ISL 539754|B.1.1.8|India|2020-08-11	0.0007055459	Asia
Asia|hCoV-19/India/DL-MN26/2020|EPI ISL 508418|B.1.36|India|2020-06-20	Asia|hCoV-19/India/TG-CCMB-AA315/2020|EPI ISL 539754|B.1.1.8|India|2020-08-11	0.0006047066	Asia
Asia|hCoV-19/India/GJ-GBRC311a/2020|EPI ISL 495065|B.1.246|India|2020-06-20	Asia|hCoV-19/India/TG-CCMB-AA315/2020|EPI ISL 539754|B.1.1.8|India|2020-08-11	0.0006047525	Asia
Asia|hCoV-19/Bangladesh/BCSIR-NILMRC-182/2020|EPI ISL 483630|B.1.1|Bangladesh|2020-06-20	Asia|hCoV-19/India/TG-CCMB-AA315/2020|EPI ISL 539754|B.1.1.8|India|2020-08-11	0.0002686550	Asia
Asia|hCoV-19/India/GJ-GBRC311b/2020|EPI ISL 495066|B.1.36|India|2020-06-20	Asia|hCoV-19/India/TG-CCMB-AA315/2020|EPI ISL 539754|B.1.1.8|India|2020-08-11	0.0006719970	Asia
Asia|hCoV-19/Bangladesh/BCSIR-NILMRC-181/2020|EPI ISL 483629|B.1.1|Bangladesh|2020-06-20	Asia|hCoV-19/India/TG-CCMB-AA315/2020|EPI ISL 539754|B.1.1.8|India|2020-08-11	0.0005711287	Asia
Asia|hCoV-19/India/KA-IB23/2020|EPI ISL 508301|B.1.5|India|2020-06-21	Asia|hCoV-19/India/TG-CCMB-AA315/2020|EPI ISL 539754|B.1.1.8|India|2020-08-11	0.0005375040	Asia
Asia|hCoV-19/South Korea/KCDC2542/2020|EPI ISL 514945|B.1.1|South Korea|2020-06-21	Asia|hCoV-19/India/TG-CCMB-AA315/2020|EPI ISL 539754|B.1.1.8|India|2020-08-11	0.0005711266	Asia
Asia|hCoV-19/Indonesia/YO-UGM-202449/2020|EPI ISL 516800|B.1.160|Indonesia|2020-06-22	Asia|hCoV-19/India/TG-CCMB-AA315/2020|EPI ISL 539754|B.1.1.8|India|2020-08-11	0.0005711001	Asia
Asia|hCoV-19/Singapore/268nan/2020|EPI ISL 477180|B.1.5|Singapore|2020-06-22	Asia|hCoV-19/India/TG-CCMB-AA315/2020|EPI ISL 539754|B.1.1.8|India|2020-08-11	0.0003694731	Asia
Asia|hCoV-19/India/HR-TF30/2020|EPI ISL 508503|B.1.36|India|2020-06-22	Asia|hCoV-19/India/TG-CCMB-AA315/2020|EPI ISL 539754|B.1.1.8|India|2020-08-11	0.0007391242	Asia
Asia|hCoV-19/India/GJ-GBRC-384a/2020|EPI ISL 524744|B.1.36|India|2020-06-22	Asia|hCoV-19/India/TG-CCMB-AA315/2020|EPI ISL 539754|B.1.1.8|India|2020-08-11	0.0008071573	Asia
Asia|hCoV-19/Hong Kong/HKU-200723-003/2020|EPI ISL 497770|B.1.275|Hong Kong|2020-06-22	Asia|hCoV-19/India/TG-CCMB-AA315/2020|EPI ISL 539754|B.1.1.8|India|2020-08-11	0.0007729383	Asia
Asia|hCoV-19/SaudiArabia/KAUST-JEDDAH1000/2020|EPI ISL 512874|B.1.247|Saudi Arabia|2020-06-23	Asia|hCoV-19/India/TG-CCMB-AA315/2020|EPI ISL 539754|B.1.1.8|India|2020-08-11	0.0005038914	Asia
Asia|hCoV-19/SaudiArabia/KAUST-JEDDAH999/2020|EPI ISL 513072|B.1.1|Saudi Arabia|2020-06-23	Asia|hCoV-19/India/TG-CCMB-AA315/2020|EPI ISL 539754|B.1.1.8|India|2020-08-11	0.0003358424	Asia
Asia|hCoV-19/SaudiArabia/KAUST-JEDDAH1033/2020|EPI ISL 512902|B.1.261|Saudi Arabia|2020-06-23	Asia|hCoV-19/India/TG-CCMB-AA315/2020|EPI ISL 539754|B.1.1.8|India|2020-08-11	0.0006383628	Asia
Asia|hCoV-19/SaudiArabia/KAUST-JEDDAH1031/2020|EPI ISL 512900|B.1.247|Saudi Arabia|2020-06-23	Asia|hCoV-19/India/TG-CCMB-AA315/2020|EPI ISL 539754|B.1.1.8|India|2020-08-11	0.0006046887	Asia
Asia|hCoV-19/Bangladesh/BCSIR-NILMRC-219/2020|EPI ISL 483707|B.1.1.316|Bangladesh|2020-06-24	Asia|hCoV-19/India/TG-CCMB-AA315/2020|EPI ISL 539754|B.1.1.8|India|2020-08-11	0.0003694916	Asia
Asia|hCoV-19/Bangladesh/BCSIR-NILMRC-216/2020|EPI ISL 483703|B.1.36|Bangladesh|2020-06-24	Asia|hCoV-19/India/TG-CCMB-AA315/2020|EPI ISL 539754|B.1.1.8|India|2020-08-11	0.0007056112	Asia
Asia|hCoV-19/South Korea/KCDC2558/2020|EPI ISL 514961|B.1.1|South Korea|2020-06-24	Asia|hCoV-19/India/TG-CCMB-AA315/2020|EPI ISL 539754|B.1.1.8|India|2020-08-11	0.0003358735	Asia
Asia|hCoV-19/South Korea/KCDC2557/2020|EPI ISL 514960|B.1.1|South Korea|2020-06-24	Asia|hCoV-19/India/TG-CCMB-AA315/2020|EPI ISL 539754|B.1.1.8|India|2020-08-11	0.0004030900	Asia
Asia|hCoV-19/Bangladesh/BCSIR-NILMRC-218/2020|EPI ISL 483705|B.1.1|Bangladesh|2020-06-24	Asia|hCoV-19/India/TG-CCMB-AA315/2020|EPI ISL 539754|B.1.1.8|India|2020-08-11	0.0004030900	Asia
Asia|hCoV-19/India/GJ-GBRC329/2020|EPI ISL 512064|B.1.36|India|2020-06-25	Asia|hCoV-19/India/TG-CCMB-AA315/2020|EPI ISL 539754|B.1.1.8|India|2020-08-11	0.0006383735	Asia
Asia|hCoV-19/India/GJ-GBRC357b/2020|EPI ISL 514607|B.1.36|India|2020-06-25	Asia|hCoV-19/India/TG-CCMB-AA315/2020|EPI ISL 539754|B.1.1.8|India|2020-08-11	0.0006719970	Asia
Asia|hCoV-19/India/GJ-GBRC355a/2020|EPI ISL 514603|B.1.36|India|2020-06-25	Asia|hCoV-19/India/TG-CCMB-AA315/2020|EPI ISL 539754|B.1.1.8|India|2020-08-11	0.0005711097	Asia
Asia|hCoV-19/India/GJ-GBRC356/2020|EPI ISL 514605|B.1.36|India|2020-06-25	Asia|hCoV-19/India/TG-CCMB-AA315/2020|EPI ISL 539754|B.1.1.8|India|2020-08-11	0.0007055994	Asia
Asia|hCoV-19/India/GJ-GBRC355b/2020|EPI ISL 514604|B.1.36|India|2020-06-25	Asia|hCoV-19/India/TG-CCMB-AA315/2020|EPI ISL 539754|B.1.1.8|India|2020-08-11	0.0006047346	Asia
Asia|hCoV-19/United Arab Emirates/529/2020|EPI ISL 528703|B.1.1.220|United Arab Emirates|2020-06-26	Asia|hCoV-19/India/TG-CCMB-AA315/2020|EPI ISL 539754|B.1.1.8|India|2020-08-11	0.0004702890	Asia
Asia|hCoV-19/Indonesia/JT-UGM-202538/2020|EPI ISL 525492|B.1.160|Indonesia|2020-06-26	Asia|hCoV-19/India/TG-CCMB-AA315/2020|EPI ISL 539754|B.1.1.8|India|2020-08-11	0.0006383439	Asia
Asia|hCoV-19/India/UP-MN32/2020|EPI ISL 508419|B.1.36|India|2020-06-27	Asia|hCoV-19/India/TG-CCMB-AA315/2020|EPI ISL 539754|B.1.1.8|India|2020-08-11	0.0006383251	Asia
Asia|hCoV-19/South Korea/KCDC2683/2020|EPI ISL 522464|B.1.275|South Korea|2020-06-27	Asia|hCoV-19/India/TG-CCMB-AA315/2020|EPI ISL 539754|B.1.1.8|India|2020-08-11	0.0005447589	Asia
Asia|hCoV-19/Indonesia/JB-TFRIC19-R30535/2020|EPI ISL 528747|B.1.1|Indonesia|2020-06-28	Asia|hCoV-19/India/TG-CCMB-AA315/2020|EPI ISL 539754|B.1.1.8|India|2020-08-11	0.0003022875	Asia
Asia|hCoV-19/India/GJ-GBRC283/2020|EPI ISL 495020|B.1.246|India|2020-06-28	Asia|hCoV-19/India/TG-CCMB-AA315/2020|EPI ISL 539754|B.1.1.8|India|2020-08-11	0.0005715276	Asia
Asia|hCoV-19/South Korea/KCDC2588/2020|EPI ISL 514991|B.1.1|South Korea|2020-06-29	Asia|hCoV-19/India/TG-CCMB-AA315/2020|EPI ISL 539754|B.1.1.8|India|2020-08-11	0.0004030511	Asia
Asia|hCoV-19/South Korea/KCDC2589/2020|EPI ISL 514992|B.1.1|South Korea|2020-06-29	Asia|hCoV-19/India/TG-CCMB-AA315/2020|EPI ISL 539754|B.1.1.8|India|2020-08-11	0.0004038583	Asia
Asia|hCoV-19/Israel/CVL1195/2020|EPI ISL 516904|B.1.3|Israel|2020-06-29	Asia|hCoV-19/India/TG-CCMB-AA315/2020|EPI ISL 539754|B.1.1.8|India|2020-08-11	0.0009551136	Asia
Asia|hCoV-19/India/GJ-GBRC284a/2020|EPI ISL 495021|B.1.36|India|2020-06-30	Asia|hCoV-19/India/TG-CCMB-AA315/2020|EPI ISL 539754|B.1.1.8|India|2020-08-11	0.0006383539	Asia
Asia|hCoV-19/India/GJ-GBRC284b/2020|EPI ISL 495022|B.1.36|India|2020-06-30	Asia|hCoV-19/India/TG-CCMB-AA315/2020|EPI ISL 539754|B.1.1.8|India|2020-08-11	0.0006719970	Asia
Asia|hCoV-19/United Arab Emirates/558/2020|EPI ISL 528705|B.1|United Arab Emirates|2020-06-30	Asia|hCoV-19/India/TG-CCMB-AA315/2020|EPI ISL 539754|B.1.1.8|India|2020-08-11	0.0005374861	Asia
Asia|hCoV-19/South Korea/KCDC2687/2020|EPI ISL 522467|B.1.1|South Korea|2020-06-30	Asia|hCoV-19/India/TG-CCMB-AA315/2020|EPI ISL 539754|B.1.1.8|India|2020-08-11	0.0003023688	Asia
Asia|hCoV-19/Hong Kong/HKU-200723-042/2020|EPI ISL 497809|B.1|Hong Kong|2020-07-01	Asia|hCoV-19/India/TG-CCMB-AA315/2020|EPI ISL 539754|B.1.1.8|India|2020-08-11	0.0007393390	Asia
Asia|hCoV-19/United Arab Emirates/581/2020|EPI ISL 528707|B.1|United Arab Emirates|2020-07-01	Asia|hCoV-19/India/TG-CCMB-AA315/2020|EPI ISL 539754|B.1.1.8|India|2020-08-11	0.0005375110	Asia
Asia|hCoV-19/South Korea/KCDC2689/2020|EPI ISL 522469|B.1|South Korea|2020-07-01	Asia|hCoV-19/India/TG-CCMB-AA315/2020|EPI ISL 539754|B.1.1.8|India|2020-08-11	0.0006723896	Asia
Asia|hCoV-19/India/GJ-GBRC285/2020|EPI ISL 495023|B.1.247|India|2020-07-02	Asia|hCoV-19/India/TG-CCMB-AA315/2020|EPI ISL 539754|B.1.1.8|India|2020-08-11	0.0005039147	Asia
Asia|hCoV-19/South Korea/KCDC2691/2020|EPI ISL 522471|B.1.1|South Korea|2020-07-02	Asia|hCoV-19/India/TG-CCMB-AA315/2020|EPI ISL 539754|B.1.1.8|India|2020-08-11	0.0004752263	Asia
Asia|hCoV-19/Hong Kong/HKU-200723-077/2020|EPI ISL 497844|B.1|Hong Kong|2020-07-03	Asia|hCoV-19/India/TG-CCMB-AA315/2020|EPI ISL 539754|B.1.1.8|India|2020-08-11	0.0005076300	Asia
Asia|hCoV-19/India/UT-IMT-AT52/2020|EPI ISL 560320|B.1.247|India|2020-07-03	Asia|hCoV-19/India/TG-CCMB-AA315/2020|EPI ISL 539754|B.1.1.8|India|2020-08-11	0.0006475368	Asia
Asia|hCoV-19/India/GJ-GBRC287/2020|EPI ISL 495025|B.1.5|India|2020-07-04	Asia|hCoV-19/India/TG-CCMB-AA315/2020|EPI ISL 539754|B.1.1.8|India|2020-08-11	0.0003694623	Asia
Asia|hCoV-19/South Korea/KCDC2695/2020|EPI ISL 522475|B.1.1|South Korea|2020-07-04	Asia|hCoV-19/India/TG-CCMB-AA315/2020|EPI ISL 539754|B.1.1.8|India|2020-08-11	0.0003360385	Asia
Asia|hCoV-19/South Korea/KCDC2694/2020|EPI ISL 522474|B.1.1|South Korea|2020-07-04	Asia|hCoV-19/India/TG-CCMB-AA315/2020|EPI ISL 539754|B.1.1.8|India|2020-08-11	0.0003025365	Asia
Asia|hCoV-19/South Korea/KCDC2697/2020|EPI ISL 522477|B.1.1|South Korea|2020-07-04	Asia|hCoV-19/India/TG-CCMB-AA315/2020|EPI ISL 539754|B.1.1.8|India|2020-08-11	0.0004042783	Asia
Asia|hCoV-19/South Korea/KCDC2698/2020|EPI ISL 522478|B.1.1|South Korea|2020-07-04	Asia|hCoV-19/India/TG-CCMB-AA315/2020|EPI ISL 539754|B.1.1.8|India|2020-08-11	0.0004043585	Asia
Asia|hCoV-19/Bangladesh/BCSIR-NILMRC-222/2020|EPI ISL 487362|B.1|Bangladesh|2020-07-06	Asia|hCoV-19/India/TG-CCMB-AA315/2020|EPI ISL 539754|B.1.1.8|India|2020-08-11	0.0004702473	Asia
Asia|hCoV-19/India/GJ-GBRC-392b/2020|EPI ISL 524759|B.1.160|India|2020-07-06	Asia|hCoV-19/India/TG-CCMB-AA315/2020|EPI ISL 539754|B.1.1.8|India|2020-08-11	0.0007056322	Asia
Asia|hCoV-19/India/GJ-GBRC-389a/2020|EPI ISL 524752|B.1.160.1|India|2020-07-06	Asia|hCoV-19/India/TG-CCMB-AA315/2020|EPI ISL 539754|B.1.1.8|India|2020-08-11	0.0006048006	Asia
Asia|hCoV-19/India/GJ-GBRC-391a/2020|EPI ISL 524756|B.1.36|India|2020-07-06	Asia|hCoV-19/India/TG-CCMB-AA315/2020|EPI ISL 539754|B.1.1.8|India|2020-08-11	0.0007055759	Asia
Asia|hCoV-19/Bangladesh/BCSIR-NILMRC-228/2020|EPI ISL 487368|B.1.159|Bangladesh|2020-07-06	Asia|hCoV-19/India/TG-CCMB-AA315/2020|EPI ISL 539754|B.1.1.8|India|2020-08-11	0.0006389158	Asia
Asia|hCoV-19/India/GJ-GBRC-389b/2020|EPI ISL 524753|B.1.160.1|India|2020-07-06	Asia|hCoV-19/India/TG-CCMB-AA315/2020|EPI ISL 539754|B.1.1.8|India|2020-08-11	0.0006720592	Asia
Asia|hCoV-19/Bangladesh/BCSIR-NILMRC-244/2020|EPI ISL 487384|B.1.1.316|Bangladesh|2020-07-06	Asia|hCoV-19/India/TG-CCMB-AA315/2020|EPI ISL 539754|B.1.1.8|India|2020-08-11	0.0003694684	Asia
Asia|hCoV-19/India/GJ-GBRC335a/2020|EPI ISL 512072|B.1.247|India|2020-07-06	Asia|hCoV-19/India/TG-CCMB-AA315/2020|EPI ISL 539754|B.1.1.8|India|2020-08-11	0.0006047245	Asia
Asia|hCoV-19/India/GJ-GBRC-394a/2020|EPI ISL 524762|B.1|India|2020-07-06	Asia|hCoV-19/India/TG-CCMB-AA315/2020|EPI ISL 539754|B.1.1.8|India|2020-08-11	0.0005711001	Asia
Asia|hCoV-19/Bangladesh/BCSIR-NILMRC-230/2020|EPI ISL 487372|B.1.1.316|Bangladesh|2020-07-06	Asia|hCoV-19/India/TG-CCMB-AA315/2020|EPI ISL 539754|B.1.1.8|India|2020-08-11	0.0004702612	Asia
Asia|hCoV-19/Bangladesh/BCSIR-NILMRC-259/2020|EPI ISL 498808|B.1.1.316|Bangladesh|2020-07-07	Asia|hCoV-19/India/TG-CCMB-AA315/2020|EPI ISL 539754|B.1.1.8|India|2020-08-11	0.0005038849	Asia
Asia|hCoV-19/Hong Kong/HKU-200723-015/2020|EPI ISL 497782|B.1.160|Hong Kong|2020-07-07	Asia|hCoV-19/India/TG-CCMB-AA315/2020|EPI ISL 539754|B.1.1.8|India|2020-08-11	0.0006047346	Asia
Asia|hCoV-19/Bangladesh/BCSIR-NILMRC-263/2020|EPI ISL 498267|B.1.1|Bangladesh|2020-07-07	Asia|hCoV-19/India/TG-CCMB-AA315/2020|EPI ISL 539754|B.1.1.8|India|2020-08-11	0.0003022520	Asia
Asia|hCoV-19/Bangladesh/BCSIR-NILMRC-250/2020|EPI ISL 490114|B.1.1|Bangladesh|2020-07-07	Asia|hCoV-19/India/TG-CCMB-AA315/2020|EPI ISL 539754|B.1.1.8|India|2020-08-11	0.0004030340	Asia
Asia|hCoV-19/South Korea/KCDC2708/2020|EPI ISL 522487|B.1.1|South Korea|2020-07-07	Asia|hCoV-19/India/TG-CCMB-AA315/2020|EPI ISL 539754|B.1.1.8|India|2020-08-11	0.0004030273	Asia
Asia|hCoV-19/Hong Kong/HKU-200723-084/2020|EPI ISL 497851|B.6|Hong Kong|2020-07-07	Asia|hCoV-19/India/TG-CCMB-AA315/2020|EPI ISL 539754|B.1.1.8|India|2020-08-11	0.0008142583	Asia
Asia|hCoV-19/South Korea/KCDC2638/2020|EPI ISL 515040|B.1.1|South Korea|2020-07-08	Asia|hCoV-19/India/TG-CCMB-AA315/2020|EPI ISL 539754|B.1.1.8|India|2020-08-11	0.0004030901	Asia
Asia|hCoV-19/South Korea/KCDC2709/2020|EPI ISL 522488|B.1.1|South Korea|2020-07-08	Asia|hCoV-19/India/TG-CCMB-AA315/2020|EPI ISL 539754|B.1.1.8|India|2020-08-11	0.0004366420	Asia
Asia|hCoV-19/Hong Kong/HKU-200723-050/2020|EPI ISL 497817|B.1.1|Hong Kong|2020-07-08	Asia|hCoV-19/India/TG-CCMB-AA315/2020|EPI ISL 539754|B.1.1.8|India|2020-08-11	0.0003389618	Asia
Asia|hCoV-19/Hong Kong/HKU-200723-068/2020|EPI ISL 497835|B.1.1|Hong Kong|2020-07-08	Asia|hCoV-19/India/TG-CCMB-AA315/2020|EPI ISL 539754|B.1.1.8|India|2020-08-11	0.0004406907	Asia
Asia|hCoV-19/India/GJ-GBRC338b/2020|EPI ISL 512076|B.1.247|India|2020-07-09	Asia|hCoV-19/India/TG-CCMB-AA315/2020|EPI ISL 539754|B.1.1.8|India|2020-08-11	0.0005711095	Asia
Asia|hCoV-19/India/GJ-GBRC-375/2020|EPI ISL 524732|B.1.247|India|2020-07-09	Asia|hCoV-19/India/TG-CCMB-AA315/2020|EPI ISL 539754|B.1.1.8|India|2020-08-11	0.0005375130	Asia
Asia|hCoV-19/India/GJ-GBRC338a/2020|EPI ISL 512075|B.1.247|India|2020-07-09	Asia|hCoV-19/India/TG-CCMB-AA315/2020|EPI ISL 539754|B.1.1.8|India|2020-08-11	0.0005375130	Asia
Asia|hCoV-19/India/GJ-GBRC-339/2020|EPI ISL 512077|B.1.247|India|2020-07-09	Asia|hCoV-19/India/TG-CCMB-AA315/2020|EPI ISL 539754|B.1.1.8|India|2020-08-11	0.0007061869	Asia
Asia|hCoV-19/India/GJ-GBRC337a/2020|EPI ISL 514435|B.1.247|India|2020-07-09	Asia|hCoV-19/India/TG-CCMB-AA315/2020|EPI ISL 539754|B.1.1.8|India|2020-08-11	0.0005039526	Asia
Asia|hCoV-19/India/GJ-GBRC337b/2020|EPI ISL 514436|B.1.247|India|2020-07-09	Asia|hCoV-19/India/TG-CCMB-AA315/2020|EPI ISL 539754|B.1.1.8|India|2020-08-11	0.0005375853	Asia
Asia|hCoV-19/India/GJ-GBRC340/2020|EPI ISL 514437|B.1.247|India|2020-07-09	Asia|hCoV-19/India/TG-CCMB-AA315/2020|EPI ISL 539754|B.1.1.8|India|2020-08-11	0.0004708524	Asia
Asia|hCoV-19/South Korea/KCDC2711/2020|EPI ISL 522490|A|South Korea|2020-07-10	Asia|hCoV-19/India/TG-CCMB-AA315/2020|EPI ISL 539754|B.1.1.8|India|2020-08-11	0.0008484016	Asia
Asia|hCoV-19/Hong Kong/HKU-200723-069/2020|EPI ISL 497836|B.1.1|Hong Kong|2020-07-10	Asia|hCoV-19/India/TG-CCMB-AA315/2020|EPI ISL 539754|B.1.1.8|India|2020-08-11	0.0003389619	Asia
Asia|hCoV-19/Hong Kong/HKU-200723-092/2020|EPI ISL 497859|B.1.1|Hong Kong|2020-07-10	Asia|hCoV-19/India/TG-CCMB-AA315/2020|EPI ISL 539754|B.1.1.8|India|2020-08-11	0.0003081407	Asia
Asia|hCoV-19/Hong Kong/HKU-200723-001/2020|EPI ISL 497768|B.6|Hong Kong|2020-07-10	Asia|hCoV-19/India/TG-CCMB-AA315/2020|EPI ISL 539754|B.1.1.8|India|2020-08-11	0.0008910730	Asia
Asia|hCoV-19/India/GJ-GBRC-387a/2020|EPI ISL 524749|B.4|India|2020-07-11	Asia|hCoV-19/India/TG-CCMB-AA315/2020|EPI ISL 539754|B.1.1.8|India|2020-08-11	0.0008738474	Asia
Asia|hCoV-19/South Korea/KCDC2650/2020|EPI ISL 515052|B.1.1|South Korea|2020-07-11	Asia|hCoV-19/India/TG-CCMB-AA315/2020|EPI ISL 539754|B.1.1.8|India|2020-08-11	0.0003694574	Asia
Asia|hCoV-19/India/GJ-GBRC-388/2020|EPI ISL 524751|B.1.36|India|2020-07-11	Asia|hCoV-19/India/TG-CCMB-AA315/2020|EPI ISL 539754|B.1.1.8|India|2020-08-11	0.0007055995	Asia
Asia|hCoV-19/India/GJ-GBRC-385/2020|EPI ISL 524746|B.4|India|2020-07-11	Asia|hCoV-19/India/TG-CCMB-AA315/2020|EPI ISL 539754|B.1.1.8|India|2020-08-11	0.0009075169	Asia
Asia|hCoV-19/India/GJ-GBRC-387b/2020|EPI ISL 524750|B.4|India|2020-07-11	Asia|hCoV-19/India/TG-CCMB-AA315/2020|EPI ISL 539754|B.1.1.8|India|2020-08-11	0.0009074749	Asia
Asia|hCoV-19/India/GJ-GBRC-386b/2020|EPI ISL 524748|B.1.36|India|2020-07-11	Asia|hCoV-19/India/TG-CCMB-AA315/2020|EPI ISL 539754|B.1.1.8|India|2020-08-11	0.0006389021	Asia
Asia|hCoV-19/India/GJ-GBRC-386a/2020|EPI ISL 524747|B.1.36|India|2020-07-11	Asia|hCoV-19/India/TG-CCMB-AA315/2020|EPI ISL 539754|B.1.1.8|India|2020-08-11	0.0005715825	Asia
Asia|hCoV-19/India/GJ-GBRC-377a/2020|EPI ISL 524735|B.1.36|India|2020-07-11	Asia|hCoV-19/India/TG-CCMB-AA315/2020|EPI ISL 539754|B.1.1.8|India|2020-08-11	0.0006726892	Asia
Asia|hCoV-19/South Korea/KCDC2721/2020|EPI ISL 522500|A|South Korea|2020-07-11	Asia|hCoV-19/India/TG-CCMB-AA315/2020|EPI ISL 539754|B.1.1.8|India|2020-08-11	0.0008069373	Asia
Asia|hCoV-19/Bangladesh/BCSIR-NILMRC-344/2020|EPI ISL 498803|B.1.1|Bangladesh|2020-07-12	Asia|hCoV-19/India/TG-CCMB-AA315/2020|EPI ISL 539754|B.1.1.8|India|2020-08-11	0.0004703165	Asia
Asia|hCoV-19/Singapore/745/2020|EPI ISL 500572|B.1.1|Singapore|2020-07-12	Asia|hCoV-19/India/TG-CCMB-AA315/2020|EPI ISL 539754|B.1.1.8|India|2020-08-11	0.0004391648	Asia
Asia|hCoV-19/South Korea/KCDC2722/2020|EPI ISL 522501|A|South Korea|2020-07-12	Asia|hCoV-19/India/TG-CCMB-AA315/2020|EPI ISL 539754|B.1.1.8|India|2020-08-11	0.0008069919	Asia
Asia|hCoV-19/South Korea/KCDC2716/2020|EPI ISL 522495|B.1.1|South Korea|2020-07-12	Asia|hCoV-19/India/TG-CCMB-AA315/2020|EPI ISL 539754|B.1.1.8|India|2020-08-11	0.0004373234	Asia
Asia|hCoV-19/South Korea/KCDC2719/2020|EPI ISL 522498|B.1.1|South Korea|2020-07-12	Asia|hCoV-19/India/TG-CCMB-AA315/2020|EPI ISL 539754|B.1.1.8|India|2020-08-11	0.0004041575	Asia
Asia|hCoV-19/South Korea/KCDC2717/2020|EPI ISL 522496|B.1.1|South Korea|2020-07-12	Asia|hCoV-19/India/TG-CCMB-AA315/2020|EPI ISL 539754|B.1.1.8|India|2020-08-11	0.0004381194	Asia
Asia|hCoV-19/Hong Kong/HKU-200723-048/2020|EPI ISL 497815|B.1.1|Hong Kong|2020-07-12	Asia|hCoV-19/India/TG-CCMB-AA315/2020|EPI ISL 539754|B.1.1.8|India|2020-08-11	0.0003389617	Asia
Asia|hCoV-19/Hong Kong/HKU-200723-071/2020|EPI ISL 497838|B.1.1|Hong Kong|2020-07-12	Asia|hCoV-19/India/TG-CCMB-AA315/2020|EPI ISL 539754|B.1.1.8|India|2020-08-11	0.0002395495	Asia
Asia|hCoV-19/South Korea/KCDC2715/2020|EPI ISL 522494|B.1.1|South Korea|2020-07-12	Asia|hCoV-19/India/TG-CCMB-AA315/2020|EPI ISL 539754|B.1.1.8|India|2020-08-11	0.0004792615	Asia
Asia|hCoV-19/South Korea/KCDC2723/2020|EPI ISL 522502|B.6|South Korea|2020-07-13	Asia|hCoV-19/India/TG-CCMB-AA315/2020|EPI ISL 539754|B.1.1.8|India|2020-08-11	0.0008401065	Asia
Asia|hCoV-19/Singapore/777/2020|EPI ISL 509387|B.1.247|Singapore|2020-07-13	Asia|hCoV-19/India/TG-CCMB-AA315/2020|EPI ISL 539754|B.1.1.8|India|2020-08-11	0.0008065368	Asia
Asia|hCoV-19/South Korea/KCDC2653/2020|EPI ISL 516783|A|South Korea|2020-07-13	Asia|hCoV-19/India/TG-CCMB-AA315/2020|EPI ISL 539754|B.1.1.8|India|2020-08-11	0.0008078642	Asia
Asia|hCoV-19/India/TG-CCMB-W900/2020|EPI ISL 528833|B.1.1.8|India|2020-07-14	Asia|hCoV-19/India/TG-CCMB-AA315/2020|EPI ISL 539754|B.1.1.8|India|2020-08-11	0.0003358691	Asia
Asia|hCoV-19/India/TG-CCMB-W855/2020|EPI ISL 528827|B.1.1.8|India|2020-07-14	Asia|hCoV-19/India/TG-CCMB-AA315/2020|EPI ISL 539754|B.1.1.8|India|2020-08-11	0.0004030527	Asia
Asia|hCoV-19/India/TG-CCMB-X59/2020|EPI ISL 528861|B.1.1|India|2020-07-14	Asia|hCoV-19/India/TG-CCMB-AA315/2020|EPI ISL 539754|B.1.1.8|India|2020-08-11	0.0005038932	Asia
Asia|hCoV-19/Bangladesh/BCSIR-NILMRC-287/2020|EPI ISL 504177|B.1|Bangladesh|2020-07-14	Asia|hCoV-19/India/TG-CCMB-AA315/2020|EPI ISL 539754|B.1.1.8|India|2020-08-11	0.0004366824	Asia
Asia|hCoV-19/India/TG-CCMB-W842/2020|EPI ISL 528823|B.1.1.8|India|2020-07-14	Asia|hCoV-19/India/TG-CCMB-AA315/2020|EPI ISL 539754|B.1.1.8|India|2020-08-11	0.0003359102	Asia
Asia|hCoV-19/India/TG-CCMB-X65/2020|EPI ISL 528862|B.1.1.8|India|2020-07-14	Asia|hCoV-19/India/TG-CCMB-AA315/2020|EPI ISL 539754|B.1.1.8|India|2020-08-11	0.0002350792	Asia
Asia|hCoV-19/India/TG-CCMB-W908/2020|EPI ISL 528835|B.1.1.8|India|2020-07-14	Asia|hCoV-19/India/TG-CCMB-AA315/2020|EPI ISL 539754|B.1.1.8|India|2020-08-11	0.0002686595	Asia
Asia|hCoV-19/India/TG-CCMB-X86/2020|EPI ISL 528865|B.1.1.8|India|2020-07-14	Asia|hCoV-19/India/TG-CCMB-AA315/2020|EPI ISL 539754|B.1.1.8|India|2020-08-11	0.0003358847	Asia
Asia|hCoV-19/South Korea/KCDC2731/2020|EPI ISL 522510|B.1.160|South Korea|2020-07-14	Asia|hCoV-19/India/TG-CCMB-AA315/2020|EPI ISL 539754|B.1.1.8|India|2020-08-11	0.0006383842	Asia
Asia|hCoV-19/India/TG-CCMB-X110/2020|EPI ISL 528845|B.1.1.8|India|2020-07-15	Asia|hCoV-19/India/TG-CCMB-AA315/2020|EPI ISL 539754|B.1.1.8|India|2020-08-11	0.0003022761	Asia
Asia|hCoV-19/Bangladesh/BCSIR-NILMRC-343/2020|EPI ISL 504184|B.1.247|Bangladesh|2020-07-15	Asia|hCoV-19/India/TG-CCMB-AA315/2020|EPI ISL 539754|B.1.1.8|India|2020-08-11	0.0007392706	Asia
Asia|hCoV-19/Bangladesh/BCSIR-NILMRC-350/2020|EPI ISL 514228|B.1.1|Bangladesh|2020-07-15	Asia|hCoV-19/India/TG-CCMB-AA315/2020|EPI ISL 539754|B.1.1.8|India|2020-08-11	0.0004703165	Asia
Asia|hCoV-19/Bangladesh/BCSIR-NILMRC-341/2020|EPI ISL 498802|B.1.1.316|Bangladesh|2020-07-15	Asia|hCoV-19/India/TG-CCMB-AA315/2020|EPI ISL 539754|B.1.1.8|India|2020-08-11	0.0004702829	Asia
Asia|hCoV-19/India/TG-CCMB-X112/2020|EPI ISL 528847|B.1.1.8|India|2020-07-15	Asia|hCoV-19/India/TG-CCMB-AA315/2020|EPI ISL 539754|B.1.1.8|India|2020-08-11	0.0003694978	Asia
Asia|hCoV-19/Bangladesh/BCSIR-NILMRC-346/2020|EPI ISL 498805|B.1.1.316|Bangladesh|2020-07-15	Asia|hCoV-19/India/TG-CCMB-AA315/2020|EPI ISL 539754|B.1.1.8|India|2020-08-11	0.0003694683	Asia
Asia|hCoV-19/Zhejiang/SX0715/2020|EPI ISL 497950|B.1.1|China|2020-07-15	Asia|hCoV-19/India/TG-CCMB-AA315/2020|EPI ISL 539754|B.1.1.8|India|2020-08-11	0.0003358480	Asia
Asia|hCoV-19/India/TG-CCMB-X115/2020|EPI ISL 528849|B.1.1.8|India|2020-07-15	Asia|hCoV-19/India/TG-CCMB-AA315/2020|EPI ISL 539754|B.1.1.8|India|2020-08-11	0.0002350831	Asia
Asia|hCoV-19/India/TG-CCMB-X103/2020|EPI ISL 528844|B.1.1|India|2020-07-15	Asia|hCoV-19/India/TG-CCMB-AA315/2020|EPI ISL 539754|B.1.1.8|India|2020-08-11	0.0003358536	Asia
Asia|hCoV-19/South Korea/KCDC2736/2020|EPI ISL 522515|B.1.1|South Korea|2020-07-16	Asia|hCoV-19/India/TG-CCMB-AA315/2020|EPI ISL 539754|B.1.1.8|India|2020-08-11	0.0003358579	Asia
Asia|hCoV-19/India/UT-IMT-BB45/2020|EPI ISL 560321|B.1.247|India|2020-07-17	Asia|hCoV-19/India/TG-CCMB-AA315/2020|EPI ISL 539754|B.1.1.8|India|2020-08-11	0.0005727382	Asia
Asia|hCoV-19/Bangladesh/BCSIR-NILMRC-291/2020|EPI ISL 498550|B.1.1.316|Bangladesh|2020-07-18	Asia|hCoV-19/India/TG-CCMB-AA315/2020|EPI ISL 539754|B.1.1.8|India|2020-08-11	0.0004702612	Asia
Asia|hCoV-19/Bangladesh/BCSIR-NILMRC-298/2020|EPI ISL 498785|B.1.1|Bangladesh|2020-07-18	Asia|hCoV-19/India/TG-CCMB-AA315/2020|EPI ISL 539754|B.1.1.8|India|2020-08-11	0.0004366420	Asia
Asia|hCoV-19/Bangladesh/BCSIR-NILMRC-297/2020|EPI ISL 498784|B.1.1|Bangladesh|2020-07-18	Asia|hCoV-19/India/TG-CCMB-AA315/2020|EPI ISL 539754|B.1.1.8|India|2020-08-11	0.0004702969	Asia
Asia|hCoV-19/Bangladesh/BCSIR-NILMRC-305/2020|EPI ISL 498818|B.1.1|Bangladesh|2020-07-18	Asia|hCoV-19/India/TG-CCMB-AA315/2020|EPI ISL 539754|B.1.1.8|India|2020-08-11	0.0006719349	Asia
Asia|hCoV-19/Bangladesh/BCSIR-NILMRC-295/2020|EPI ISL 504179|B.1.1.316|Bangladesh|2020-07-18	Asia|hCoV-19/India/TG-CCMB-AA315/2020|EPI ISL 539754|B.1.1.8|India|2020-08-11	0.0004030713	Asia
Asia|hCoV-19/Hong Kong/VM20060346/2020|EPI ISL 539812|B.1.255|Hong Kong|2020-07-19	Asia|hCoV-19/India/TG-CCMB-AA315/2020|EPI ISL 539754|B.1.1.8|India|2020-08-11	0.0008065607	Asia
Asia|hCoV-19/Bangladesh/BCSIR-NILMRC-311/2020|EPI ISL 498830|B.1.1|Bangladesh|2020-07-19	Asia|hCoV-19/India/TG-CCMB-AA315/2020|EPI ISL 539754|B.1.1.8|India|2020-08-11	0.0006719349	Asia
Asia|hCoV-19/Bangladesh/BCSIR-NILMRC-274/2020|EPI ISL 498274|B.1.1|Bangladesh|2020-07-19	Asia|hCoV-19/India/TG-CCMB-AA315/2020|EPI ISL 539754|B.1.1.8|India|2020-08-11	0.0004366897	Asia
Asia|hCoV-19/Hong Kong/VM20060398/2020|EPI ISL 539811|B.1.36|Hong Kong|2020-07-19	Asia|hCoV-19/India/TG-CCMB-AA315/2020|EPI ISL 539754|B.1.1.8|India|2020-08-11	0.0007391460	Asia
Asia|hCoV-19/Hong Kong/HKU-200723-109/2020|EPI ISL 510540|B.1.1|Hong Kong|2020-07-19	Asia|hCoV-19/India/TG-CCMB-AA315/2020|EPI ISL 539754|B.1.1.8|India|2020-08-11	0.0005587953	Asia
Asia|hCoV-19/Bangladesh/BCSIR-NILMRC-312/2020|EPI ISL 498892|B.1.1.316|Bangladesh|2020-07-20	Asia|hCoV-19/India/TG-CCMB-AA315/2020|EPI ISL 539754|B.1.1.8|India|2020-08-11	0.0005375384	Asia
Asia|hCoV-19/Hong Kong/HKU-200723-108/2020|EPI ISL 510539|B.1.1|Hong Kong|2020-07-20	Asia|hCoV-19/India/TG-CCMB-AA315/2020|EPI ISL 539754|B.1.1.8|India|2020-08-11	0.0004030341	Asia
Asia|hCoV-19/Hong Kong/VM20061555/2020|EPI ISL 539803|B.1.1|Hong Kong|2020-07-20	Asia|hCoV-19/India/TG-CCMB-AA315/2020|EPI ISL 539754|B.1.1.8|India|2020-08-11	0.0003694528	Asia
Asia|hCoV-19/Israel/CVL-n25955/2020|EPI ISL 514282|B.1.3|Israel|2020-07-20	Asia|hCoV-19/India/TG-CCMB-AA315/2020|EPI ISL 539754|B.1.1.8|India|2020-08-11	0.0010442747	Asia
Asia|hCoV-19/Bangladesh/BCSIR-NILMRC-384/2020|EPI ISL 514252|B.1.1.316|Bangladesh|2020-07-21	Asia|hCoV-19/India/TG-CCMB-AA315/2020|EPI ISL 539754|B.1.1.8|India|2020-08-11	0.0005039074	Asia
Asia|hCoV-19/Bangladesh/BCSIR-NILMRC-283/2020|EPI ISL 498815|B.1.1|Bangladesh|2020-07-21	Asia|hCoV-19/India/TG-CCMB-AA315/2020|EPI ISL 539754|B.1.1.8|India|2020-08-11	0.0005711192	Asia
Asia|hCoV-19/Bangladesh/BCSIR-NILMRC-385/2020|EPI ISL 514242|B.1.1|Bangladesh|2020-07-21	Asia|hCoV-19/India/TG-CCMB-AA315/2020|EPI ISL 539754|B.1.1.8|India|2020-08-11	0.0004366897	Asia
Asia|hCoV-19/Bangladesh/BCSIR-NILMRC-365/2020|EPI ISL 514238|B.1.1|Bangladesh|2020-07-21	Asia|hCoV-19/India/TG-CCMB-AA315/2020|EPI ISL 539754|B.1.1.8|India|2020-08-11	0.0006047089	Asia
Asia|hCoV-19/Bangladesh/BCSIR-NILMRC-281/2020|EPI ISL 498814|B.1.1.316|Bangladesh|2020-07-21	Asia|hCoV-19/India/TG-CCMB-AA315/2020|EPI ISL 539754|B.1.1.8|India|2020-08-11	0.0004367099	Asia
Asia|hCoV-19/Sri Lanka/CDR-KK57/2020|EPI ISL 525486|B.1|Sri Lanka|2020-07-21	Asia|hCoV-19/India/TG-CCMB-AA315/2020|EPI ISL 539754|B.1.1.8|India|2020-08-11	0.0008067506	Asia
Asia|hCoV-19/Sri Lanka/CDR-KK230/2020|EPI ISL 525489|B.1|Sri Lanka|2020-07-21	Asia|hCoV-19/India/TG-CCMB-AA315/2020|EPI ISL 539754|B.1.1.8|India|2020-08-11	0.0009078409	Asia
Asia|hCoV-19/South Korea/KCDC2654/2020|EPI ISL 516784|A|South Korea|2020-07-21	Asia|hCoV-19/India/TG-CCMB-AA315/2020|EPI ISL 539754|B.1.1.8|India|2020-08-11	0.0008072802	Asia
Asia|hCoV-19/South Korea/KCDC2655/2020|EPI ISL 516785|A|South Korea|2020-07-21	Asia|hCoV-19/India/TG-CCMB-AA315/2020|EPI ISL 539754|B.1.1.8|India|2020-08-11	0.0007736048	Asia
Asia|hCoV-19/Singapore/718/2020|EPI ISL 498616|B.1.1|Singapore|2020-07-21	Asia|hCoV-19/India/TG-CCMB-AA315/2020|EPI ISL 539754|B.1.1.8|India|2020-08-11	0.0004048411	Asia
Asia|hCoV-19/Liaoning/IVDC-04/2020|EPI ISL 498691|B.1.1|China|2020-07-22	Asia|hCoV-19/India/TG-CCMB-AA315/2020|EPI ISL 539754|B.1.1.8|India|2020-08-11	0.0004702535	Asia
Asia|hCoV-19/Bangladesh/NGRI-NSTU-02/2020|EPI ISL 514434|B.1.36|Bangladesh|2020-07-22	Asia|hCoV-19/India/TG-CCMB-AA315/2020|EPI ISL 539754|B.1.1.8|India|2020-08-11	0.0007392610	Asia
Asia|hCoV-19/Bangladesh/NGRI-NSTU-05/2020|EPI ISL 514441|B.1.36|Bangladesh|2020-07-23	Asia|hCoV-19/India/TG-CCMB-AA315/2020|EPI ISL 539754|B.1.1.8|India|2020-08-11	0.0007055786	Asia
Asia|hCoV-19/Indonesia/JB-TFRIC19-R48875/2020|EPI ISL 528752|B.1.247|Indonesia|2020-07-23	Asia|hCoV-19/India/TG-CCMB-AA315/2020|EPI ISL 539754|B.1.1.8|India|2020-08-11	0.0006384245	Asia
Asia|hCoV-19/Bangladesh/BCSIR-NILMRC-363/2020|EPI ISL 514236|B.1.1|Bangladesh|2020-07-24	Asia|hCoV-19/India/TG-CCMB-AA315/2020|EPI ISL 539754|B.1.1.8|India|2020-08-11	0.0006382873	Asia
Asia|hCoV-19/Bangladesh/BCSIR-NILMRC-359/2020|EPI ISL 514233|B.1.1.316|Bangladesh|2020-07-24	Asia|hCoV-19/India/TG-CCMB-AA315/2020|EPI ISL 539754|B.1.1.8|India|2020-08-11	0.0004702908	Asia
Asia|hCoV-19/Bangladesh/BCSIR-NILMRC-361/2020|EPI ISL 514234|B.1.1|Bangladesh|2020-07-24	Asia|hCoV-19/India/TG-CCMB-AA315/2020|EPI ISL 539754|B.1.1.8|India|2020-08-11	0.0003358579	Asia
Asia|hCoV-19/Indonesia/JB-TFRIC19-R49542/2020|EPI ISL 528750|B.1.246|Indonesia|2020-07-25	Asia|hCoV-19/India/TG-CCMB-AA315/2020|EPI ISL 539754|B.1.1.8|India|2020-08-11	0.0006731139	Asia
Asia|hCoV-19/Indonesia/JK-NIHRD-MI41613/2020|EPI ISL 538504|B.1.1|Indonesia|2020-07-27	Asia|hCoV-19/India/TG-CCMB-AA315/2020|EPI ISL 539754|B.1.1.8|India|2020-08-11	0.0004702691	Asia
Asia|hCoV-19/India/GJ-GBRC333/2020|EPI ISL 512069|B.1.36|India|2020-07-27	Asia|hCoV-19/India/TG-CCMB-AA315/2020|EPI ISL 539754|B.1.1.8|India|2020-08-11	0.0007729383	Asia
Asia|hCoV-19/India/GJ-GBRC331/2020|EPI ISL 512066|B.1.36|India|2020-07-27	Asia|hCoV-19/India/TG-CCMB-AA315/2020|EPI ISL 539754|B.1.1.8|India|2020-08-11	0.0008065742	Asia
Asia|hCoV-19/India/GJ-GBRC332b/2020|EPI ISL 512068|B.1.36|India|2020-07-27	Asia|hCoV-19/India/TG-CCMB-AA315/2020|EPI ISL 539754|B.1.1.8|India|2020-08-11	0.0007061838	Asia
Asia|hCoV-19/India/GJ-GBRC332a/2020|EPI ISL 512067|B.1.36|India|2020-07-27	Asia|hCoV-19/India/TG-CCMB-AA315/2020|EPI ISL 539754|B.1.1.8|India|2020-08-11	0.0007061628	Asia
Asia|hCoV-19/Indonesia/PA-NIHRD-PME4306/2020|EPI ISL 538512|B|Indonesia|2020-07-30	Asia|hCoV-19/India/TG-CCMB-AA315/2020|EPI ISL 539754|B.1.1.8|India|2020-08-11	0.0008065066	Asia
Asia|hCoV-19/South Korea/KCDC2810/2020|EPI ISL 526744|B.1.160|South Korea|2020-07-31	Asia|hCoV-19/India/TG-CCMB-AA315/2020|EPI ISL 539754|B.1.1.8|India|2020-08-11	0.0006383251	Asia
Asia|hCoV-19/Bangladesh/BCSIR-NILMRC-372/2020|EPI ISL 514249|B.1.1|Bangladesh|2020-07-31	Asia|hCoV-19/India/TG-CCMB-AA315/2020|EPI ISL 539754|B.1.1.8|India|2020-08-11	0.0003358579	Asia
Asia|hCoV-19/SaudiArabia/KAUST-JEDDAH473/2020|EPI ISL 512927|B.1.246|Saudi Arabia|2020-08-04	Asia|hCoV-19/India/TG-CCMB-AA315/2020|EPI ISL 539754|B.1.1.8|India|2020-08-11	0.0004702751	Asia
Asia|hCoV-19/SaudiArabia/KAUST-JEDDAH466/2020|EPI ISL 512921|B.1.246|Saudi Arabia|2020-08-04	Asia|hCoV-19/India/TG-CCMB-AA315/2020|EPI ISL 539754|B.1.1.8|India|2020-08-11	0.0004366751	Asia
Asia|hCoV-19/SaudiArabia/KAUST-JEDDAH468/2020|EPI ISL 512923|A|Saudi Arabia|2020-08-04	Asia|hCoV-19/India/TG-CCMB-AA315/2020|EPI ISL 539754|B.1.1.8|India|2020-08-11	0.0006719633	Asia
Asia|hCoV-19/SaudiArabia/KAUST-JEDDAH467/2020|EPI ISL 512922|A|Saudi Arabia|2020-08-04	Asia|hCoV-19/India/TG-CCMB-AA315/2020|EPI ISL 539754|B.1.1.8|India|2020-08-11	0.0006383521	Asia
Asia|hCoV-19/SaudiArabia/KAUST-JEDDAH462/2020|EPI ISL 512920|B.1.247|Saudi Arabia|2020-08-04	Asia|hCoV-19/India/TG-CCMB-AA315/2020|EPI ISL 539754|B.1.1.8|India|2020-08-11	0.0005073193	Asia
Asia|hCoV-19/SaudiArabia/KAUST-JEDDAH469/2020|EPI ISL 512924|B.1.246|Saudi Arabia|2020-08-04	Asia|hCoV-19/India/TG-CCMB-AA315/2020|EPI ISL 539754|B.1.1.8|India|2020-08-11	0.0004396736	Asia
Asia|hCoV-19/Indonesia/KS-NIHRD-PME4900/2020|EPI ISL 538510|B.1.247|Indonesia|2020-08-06	Asia|hCoV-19/India/TG-CCMB-AA315/2020|EPI ISL 539754|B.1.1.8|India|2020-08-11	0.0006383437	Asia
Asia|hCoV-19/Singapore/828/2020|EPI ISL 516828|B.1.247|Singapore|2020-08-07	Asia|hCoV-19/India/TG-CCMB-AA315/2020|EPI ISL 539754|B.1.1.8|India|2020-08-11	0.0006865992	Asia
Asia|hCoV-19/India/TG-CCMB-R91/2020|EPI ISL 539625|B.1.1.8|India|2020-08-09	Asia|hCoV-19/India/TG-CCMB-AA315/2020|EPI ISL 539754|B.1.1.8|India|2020-08-11	0.0002350901	Asia
Asia|hCoV-19/India/TG-CCMB-R220/2020|EPI ISL 539621|B.1.1.8|India|2020-08-09	Asia|hCoV-19/India/TG-CCMB-AA315/2020|EPI ISL 539754|B.1.1.8|India|2020-08-11	0.0001679097	Asia
Asia|hCoV-19/India/TG-CCMB-R159/2020|EPI ISL 539622|B.1.1.8|India|2020-08-09	Asia|hCoV-19/India/TG-CCMB-AA315/2020|EPI ISL 539754|B.1.1.8|India|2020-08-11	0.0001679069	Asia
Asia|hCoV-19/India/TG-CCMB-R187/2020|EPI ISL 539679|B.1.1.8|India|2020-08-09	Asia|hCoV-19/India/TG-CCMB-AA315/2020|EPI ISL 539754|B.1.1.8|India|2020-08-11	0.0001678864	Asia
Asia|hCoV-19/India/TG-CCMB-R249/2020|EPI ISL 539620|B.1.1.8|India|2020-08-09	Asia|hCoV-19/India/TG-CCMB-AA315/2020|EPI ISL 539754|B.1.1.8|India|2020-08-11	0.0001679019	Asia
Asia|hCoV-19/India/TG-CCMB-R208/2020|EPI ISL 539624|B.1.1.8|India|2020-08-09	Asia|hCoV-19/India/TG-CCMB-AA315/2020|EPI ISL 539754|B.1.1.8|India|2020-08-11	0.0001343188	Asia
Asia|hCoV-19/India/TG-CCMB-R305/2020|EPI ISL 539643|B.1.1.8|India|2020-08-09	Asia|hCoV-19/India/TG-CCMB-AA315/2020|EPI ISL 539754|B.1.1.8|India|2020-08-11	0.0003694793	Asia
Asia|hCoV-19/India/TG-CCMB-R217/2020|EPI ISL 539644|B.1.1.8|India|2020-08-09	Asia|hCoV-19/India/TG-CCMB-AA315/2020|EPI ISL 539754|B.1.1.8|India|2020-08-11	0.0002015237	Asia
Asia|hCoV-19/India/TG-CCMB-R286/2020|EPI ISL 539745|B.1.1.8|India|2020-08-09	Asia|hCoV-19/India/TG-CCMB-AA315/2020|EPI ISL 539754|B.1.1.8|India|2020-08-11	0.0005376394	Asia
Asia|hCoV-19/India/TG-CCMB-R178/2020|EPI ISL 539623|B.1.1.8|India|2020-08-09	Asia|hCoV-19/India/TG-CCMB-AA315/2020|EPI ISL 539754|B.1.1.8|India|2020-08-11	0.0001679471	Asia
Asia|hCoV-19/India/TG-CCMB-R394/2020|EPI ISL 539630|B.1.1.8|India|2020-08-09	Asia|hCoV-19/India/TG-CCMB-AA315/2020|EPI ISL 539754|B.1.1.8|India|2020-08-11	0.0003695706	Asia
Asia|hCoV-19/India/TG-CCMB-AA33/2020|EPI ISL 539668|B.1.1|India|2020-08-10	Asia|hCoV-19/India/TG-CCMB-AA315/2020|EPI ISL 539754|B.1.1.8|India|2020-08-11	0.0005038849	Asia
Asia|hCoV-19/India/TG-CCMB-AA19/2020|EPI ISL 539680|B.1.1.8|India|2020-08-10	Asia|hCoV-19/India/TG-CCMB-AA315/2020|EPI ISL 539754|B.1.1.8|India|2020-08-11	0.0003694574	Asia
Asia|hCoV-19/India/TG-CCMB-AA102/2020|EPI ISL 539677|B.1.1.8|India|2020-08-10	Asia|hCoV-19/India/TG-CCMB-AA315/2020|EPI ISL 539754|B.1.1.8|India|2020-08-11	0.0004030646	Asia
Asia|hCoV-19/Indonesia/YO-UGM-781481/2020|EPI ISL 516829|B.1.247|Indonesia|2020-08-10	Asia|hCoV-19/India/TG-CCMB-AA315/2020|EPI ISL 539754|B.1.1.8|India|2020-08-11	0.0007728667	Asia
Asia|hCoV-19/India/TG-CCMB-AA227/2020|EPI ISL 539645|B.1.1.8|India|2020-08-10	Asia|hCoV-19/India/TG-CCMB-AA315/2020|EPI ISL 539754|B.1.1.8|India|2020-08-11	0.0003694745	Asia
Asia|hCoV-19/India/TG-CCMB-AA147/2020|EPI ISL 539616|B.1.1.8|India|2020-08-10	Asia|hCoV-19/India/TG-CCMB-AA315/2020|EPI ISL 539754|B.1.1.8|India|2020-08-11	0.0000671505	Asia
Asia|hCoV-19/India/TG-CCMB-AA41/2020|EPI ISL 539739|B.1.247|India|2020-08-10	Asia|hCoV-19/India/TG-CCMB-AA315/2020|EPI ISL 539754|B.1.1.8|India|2020-08-11	0.0007055995	Asia
Asia|hCoV-19/India/TG-CCMB-AA01/2020|EPI ISL 539667|B.1.1|India|2020-08-10	Asia|hCoV-19/India/TG-CCMB-AA315/2020|EPI ISL 539754|B.1.1.8|India|2020-08-11	0.0004030833	Asia
Asia|hCoV-19/India/TG-CCMB-AA226/2020|EPI ISL 539651|B.1.1.8|India|2020-08-10	Asia|hCoV-19/India/TG-CCMB-AA315/2020|EPI ISL 539754|B.1.1.8|India|2020-08-11	0.0003695738	Asia
Asia|hCoV-19/India/TG-CCMB-AA68/2020|EPI ISL 539761|B.1.1.8|India|2020-08-10	Asia|hCoV-19/India/TG-CCMB-AA315/2020|EPI ISL 539754|B.1.1.8|India|2020-08-11	0.0003361827	Asia
Asia|hCoV-19/India/TG-CCMB-AA04/2020|EPI ISL 539676|B.1.1.8|India|2020-08-10	Asia|hCoV-19/India/TG-CCMB-AA315/2020|EPI ISL 539754|B.1.1.8|India|2020-08-11	0.0004372390	Asia
Asia|hCoV-19/India/TG-CCMB-AA241/2020|EPI ISL 539751|B.1.1|India|2020-08-11	Asia|hCoV-19/India/TG-CCMB-AA315/2020|EPI ISL 539754|B.1.1.8|India|2020-08-11	0.0003694684	Asia
Asia|hCoV-19/Wuhan/IVDC-HB-04/2020|EPI ISL 402120|B|China|2020-01-01	Asia|hCoV-19/India/TG-CCMB-AA328/2020|EPI ISL 539738|B.1|India|2020-08-11	0.0005039296	Asia
Asia|hCoV-19/Wuhan/IPBCAMS-WH-05/2020|EPI ISL 403928|B|China|2020-01-01	Asia|hCoV-19/India/TG-CCMB-AA328/2020|EPI ISL 539738|B.1|India|2020-08-11	0.0004703464	Asia
Asia|hCoV-19/Wuhan/WH03/2020|EPI ISL 406800|B|China|2020-01-01	Asia|hCoV-19/India/TG-CCMB-AA328/2020|EPI ISL 539738|B.1|India|2020-08-11	0.0004367211	Asia
Asia|hCoV-19/Wuhan/WHU01/2020|EPI ISL 406716|B|China|2020-01-02	Asia|hCoV-19/India/TG-CCMB-AA328/2020|EPI ISL 539738|B.1|India|2020-08-11	0.0004367211	Asia
Asia|hCoV-19/Beijing/Beijing-01/2020|EPI ISL 514752|B|China|2020-01-03	Asia|hCoV-19/India/TG-CCMB-AA328/2020|EPI ISL 539738|B.1|India|2020-08-11	0.0004703246	Asia
Asia|hCoV-19/Thailand/NIH-15/2020|EPI ISL 434692|B|Thailand|2020-01-05	Asia|hCoV-19/India/TG-CCMB-AA328/2020|EPI ISL 539738|B.1|India|2020-08-11	0.0004370736	Asia
Asia|hCoV-19/Wuhan/WH04/2020|EPI ISL 406801|A|China|2020-01-05	Asia|hCoV-19/India/TG-CCMB-AA328/2020|EPI ISL 539738|B.1|India|2020-08-11	0.0005039296	Asia
Asia|hCoV-19/Thailand/61/2020|EPI ISL 403962|B|Thailand|2020-01-08	Asia|hCoV-19/India/TG-CCMB-AA328/2020|EPI ISL 539738|B.1|India|2020-08-11	0.0004367211	Asia
Asia|hCoV-19/Jingzhou/HBCDC-HB-01/2020|EPI ISL 412459|B|China|2020-01-08	Asia|hCoV-19/India/TG-CCMB-AA328/2020|EPI ISL 539738|B.1|India|2020-08-11	0.0006047704	Asia
Asia|hCoV-19/Beijing/WH-09/2020|EPI ISL 411957|B|China|2020-01-08	Asia|hCoV-19/India/TG-CCMB-AA328/2020|EPI ISL 539738|B.1|India|2020-08-11	0.0004703247	Asia
Asia|hCoV-19/Shenzhen/HKU-SZ-002/2020|EPI ISL 406030|A|China|2020-01-10	Asia|hCoV-19/India/TG-CCMB-AA328/2020|EPI ISL 539738|B.1|India|2020-08-11	0.0005375358	Asia
Asia|hCoV-19/Wuhan/OS52/2020|EPI ISL 450500|B|China|2020-01-10	Asia|hCoV-19/India/TG-CCMB-AA328/2020|EPI ISL 539738|B.1|India|2020-08-11	0.0005711603	Asia
Asia|hCoV-19/Shenzhen/HKU-SZ-005/2020|EPI ISL 405839|A|China|2020-01-11	Asia|hCoV-19/India/TG-CCMB-AA328/2020|EPI ISL 539738|B.1|India|2020-08-11	0.0006047524	Asia
Asia|hCoV-19/Jiangxi/IVDC-JX-002/2020|EPI ISL 408486|B|China|2020-01-11	Asia|hCoV-19/India/TG-CCMB-AA328/2020|EPI ISL 539738|B.1|India|2020-08-11	0.0004703386	Asia
Asia|hCoV-19/Shenzhen/SZTH-002/2020|EPI ISL 406593|A|China|2020-01-13	Asia|hCoV-19/India/TG-CCMB-AA328/2020|EPI ISL 539738|B.1|India|2020-08-11	0.0005375358	Asia
Asia|hCoV-19/Thailand/74/2020|EPI ISL 403963|B|Thailand|2020-01-13	Asia|hCoV-19/India/TG-CCMB-AA328/2020|EPI ISL 539738|B.1|India|2020-08-11	0.0004367211	Asia
Asia|hCoV-19/Nepal/61/2020|EPI ISL 410301|B|Nepal|2020-01-13	Asia|hCoV-19/India/TG-CCMB-AA328/2020|EPI ISL 539738|B.1|India|2020-08-11	0.0004704828	Asia
Asia|hCoV-19/Guangdong/20SF012/2020|EPI ISL 403932|A|China|2020-01-14	Asia|hCoV-19/India/TG-CCMB-AA328/2020|EPI ISL 539738|B.1|India|2020-08-11	0.0005375358	Asia
Asia|hCoV-19/Guangdong/20SF013/2020|EPI ISL 403933|A|China|2020-01-15	Asia|hCoV-19/India/TG-CCMB-AA328/2020|EPI ISL 539738|B.1|India|2020-08-11	0.0005375358	Asia
Asia|hCoV-19/Guangdong/20SF014/2020|EPI ISL 403934|B|China|2020-01-15	Asia|hCoV-19/India/TG-CCMB-AA328/2020|EPI ISL 539738|B.1|India|2020-08-11	0.0004703246	Asia
Asia|hCoV-19/Sichuan/IVDC-SC-001/2020|EPI ISL 408484|A|China|2020-01-15	Asia|hCoV-19/India/TG-CCMB-AA328/2020|EPI ISL 539738|B.1|India|2020-08-11	0.0006384218	Asia
Asia|hCoV-19/Thailand/Nonthaburi 68/2020|EPI ISL 447910|B|Thailand|2020-01-15	Asia|hCoV-19/India/TG-CCMB-AA328/2020|EPI ISL 539738|B.1|India|2020-08-11	0.0004367211	Asia
Asia|hCoV-19/Shenzhen/SZTH-003/2020|EPI ISL 406594|B|China|2020-01-16	Asia|hCoV-19/India/TG-CCMB-AA328/2020|EPI ISL 539738|B.1|India|2020-08-11	0.0005039296	Asia
Asia|hCoV-19/Zhejiang/WZ-01/2020|EPI ISL 404227|B|China|2020-01-16	Asia|hCoV-19/India/TG-CCMB-AA328/2020|EPI ISL 539738|B.1|India|2020-08-11	0.0004703247	Asia
Asia|hCoV-19/Shenzhen/SZTH-004/2020|EPI ISL 406595|B|China|2020-01-16	Asia|hCoV-19/India/TG-CCMB-AA328/2020|EPI ISL 539738|B.1|India|2020-08-11	0.0007393361	Asia
Asia|hCoV-19/Thailand/NIH-59/2020|EPI ISL 434693|B|Thailand|2020-01-16	Asia|hCoV-19/India/TG-CCMB-AA328/2020|EPI ISL 539738|B.1|India|2020-08-11	0.0004367505	Asia
Asia|hCoV-19/Hunan/HN-CIDC-P2/2020|EPI ISL 539333|B|China|2020-01-17	Asia|hCoV-19/India/TG-CCMB-AA328/2020|EPI ISL 539738|B.1|India|2020-08-11	0.0004703464	Asia
Asia|hCoV-19/Guangdong/20SF028/2020|EPI ISL 403936|B|China|2020-01-17	Asia|hCoV-19/India/TG-CCMB-AA328/2020|EPI ISL 539738|B.1|India|2020-08-11	0.0004703247	Asia
Asia|hCoV-19/Yunnan/IVDC-YN-003/2020|EPI ISL 408480|A|China|2020-01-17	Asia|hCoV-19/India/TG-CCMB-AA328/2020|EPI ISL 539738|B.1|India|2020-08-11	0.0005375607	Asia
Asia|hCoV-19/Zhejiang/WZ-02/2020|EPI ISL 404228|B|China|2020-01-17	Asia|hCoV-19/India/TG-CCMB-AA328/2020|EPI ISL 539738|B.1|India|2020-08-11	0.0004367211	Asia
Asia|hCoV-19/Wuhan/HBCDC-HB-02/2020|EPI ISL 412978|B|China|2020-01-17	Asia|hCoV-19/India/TG-CCMB-AA328/2020|EPI ISL 539738|B.1|India|2020-08-11	0.0005711699	Asia
Asia|hCoV-19/Guangdong/20SF040/2020|EPI ISL 403937|B|China|2020-01-18	Asia|hCoV-19/India/TG-CCMB-AA328/2020|EPI ISL 539738|B.1|India|2020-08-11	0.0004703247	Asia
Asia|hCoV-19/Wuhan/HBCDC-HB-03/2020|EPI ISL 412979|A|China|2020-01-18	Asia|hCoV-19/India/TG-CCMB-AA328/2020|EPI ISL 539738|B.1|India|2020-08-11	0.0005039295	Asia
Asia|hCoV-19/Chongqing/IVDC-CQ-001/2020|EPI ISL 408481|B|China|2020-01-18	Asia|hCoV-19/India/TG-CCMB-AA328/2020|EPI ISL 539738|B.1|India|2020-08-11	0.0004703464	Asia
Asia|hCoV-19/Wuhan/HBCDC-HB-04/2020|EPI ISL 412980|B|China|2020-01-18	Asia|hCoV-19/India/TG-CCMB-AA328/2020|EPI ISL 539738|B.1|India|2020-08-11	0.0006047524	Asia
Asia|hCoV-19/Wuhan/HBCDC-HB-05/2020|EPI ISL 412981|B.4|China|2020-01-18	Asia|hCoV-19/India/TG-CCMB-AA328/2020|EPI ISL 539738|B.1|India|2020-08-11	0.0006048746	Asia
Asia|hCoV-19/Guangdong/20SF043/2020|EPI ISL 428440|B|China|2020-01-18	Asia|hCoV-19/India/TG-CCMB-AA328/2020|EPI ISL 539738|B.1|India|2020-08-11	0.0004563942	Asia
Asia|hCoV-19/Shandong/IVDC-SD-001/2020|EPI ISL 408482|B|China|2020-01-19	Asia|hCoV-19/India/TG-CCMB-AA328/2020|EPI ISL 539738|B.1|India|2020-08-11	0.0006720833	Asia
Asia|hCoV-19/Hangzhou/HZCDC0001/2020|EPI ISL 407313|B|China|2020-01-19	Asia|hCoV-19/India/TG-CCMB-AA328/2020|EPI ISL 539738|B.1|India|2020-08-11	0.0004367211	Asia
Asia|hCoV-19/Jiangsu/IVDC-JS-001/2020|EPI ISL 408488|B|China|2020-01-19	Asia|hCoV-19/India/TG-CCMB-AA328/2020|EPI ISL 539738|B.1|India|2020-08-11	0.0004705361	Asia
Asia|hCoV-19/Hangzhou/HZ-1/2020|EPI ISL 406970|B|China|2020-01-20	Asia|hCoV-19/India/TG-CCMB-AA328/2020|EPI ISL 539738|B.1|India|2020-08-11	0.0004367211	Asia
Asia|hCoV-19/Hangzhou/HZCDC0013/2020|EPI ISL 421235|B|China|2020-01-20	Asia|hCoV-19/India/TG-CCMB-AA328/2020|EPI ISL 539738|B.1|India|2020-08-11	0.0005039678	Asia
Asia|hCoV-19/Guangdong/20SF123/2020|EPI ISL 428449|A|China|2020-01-20	Asia|hCoV-19/India/TG-CCMB-AA328/2020|EPI ISL 539738|B.1|India|2020-08-11	0.0005394572	Asia
Asia|hCoV-19/Hong Kong/VB20017970-2/2020|EPI ISL 417064|B|Hong Kong|2020-01-21	Asia|hCoV-19/India/TG-CCMB-AA328/2020|EPI ISL 539738|B.1|India|2020-08-11	0.0004703246	Asia
Asia|hCoV-19/Chongqing/YC01/2020|EPI ISL 408478|A|China|2020-01-21	Asia|hCoV-19/India/TG-CCMB-AA328/2020|EPI ISL 539738|B.1|India|2020-08-11	0.0006047525	Asia
Asia|hCoV-19/Fujian/8/2020|EPI ISL 411060|A|China|2020-01-21	Asia|hCoV-19/India/TG-CCMB-AA328/2020|EPI ISL 539738|B.1|India|2020-08-11	0.0005375358	Asia
Asia|hCoV-19/Hangzhou/HZCDC0091L/2020|EPI ISL 421227|B|China|2020-01-21	Asia|hCoV-19/India/TG-CCMB-AA328/2020|EPI ISL 539738|B.1|India|2020-08-11	0.0004367211	Asia
Asia|hCoV-19/Nanchang/JX14/2020|EPI ISL 421243|B|China|2020-01-21	Asia|hCoV-19/India/TG-CCMB-AA328/2020|EPI ISL 539738|B.1|India|2020-08-11	0.0005711868	Asia
Asia|hCoV-19/Hangzhou/HZ48/2020|EPI ISL 418441|B|China|2020-01-21	Asia|hCoV-19/India/TG-CCMB-AA328/2020|EPI ISL 539738|B.1|India|2020-08-11	0.0004367358	Asia
Asia|hCoV-19/Shanghai/SH0093/2020|EPI ISL 416389|B|China|2020-01-21	Asia|hCoV-19/India/TG-CCMB-AA328/2020|EPI ISL 539738|B.1|India|2020-08-11	0.0005039931	Asia
Asia|hCoV-19/Wuhan/WHUH003/2020|EPI ISL 449478|B|China|2020-01-22	Asia|hCoV-19/India/TG-CCMB-AA328/2020|EPI ISL 539738|B.1|India|2020-08-11	0.0006720056	Asia
Asia|hCoV-19/Wuhan/WHUH004/2020|EPI ISL 449479|B|China|2020-01-22	Asia|hCoV-19/India/TG-CCMB-AA328/2020|EPI ISL 539738|B.1|India|2020-08-11	0.0006383923	Asia
Asia|hCoV-19/Hong Kong/XM-PII-S4/2020|EPI ISL 417443|A|Hong Kong|2020-01-22	Asia|hCoV-19/India/TG-CCMB-AA328/2020|EPI ISL 539738|B.1|India|2020-08-11	0.0007400167	Asia
Asia|hCoV-19/Hangzhou/ZJU-05/2020|EPI ISL 415711|B|China|2020-01-22	Asia|hCoV-19/India/TG-CCMB-AA328/2020|EPI ISL 539738|B.1|India|2020-08-11	0.0004367212	Asia
Asia|hCoV-19/Wuhan/WHUH005/2020|EPI ISL 449480|B|China|2020-01-22	Asia|hCoV-19/India/TG-CCMB-AA328/2020|EPI ISL 539738|B.1|India|2020-08-11	0.0006047804	Asia
Asia|hCoV-19/Foshan/20SF207/2020|EPI ISL 406534|B|China|2020-01-22	Asia|hCoV-19/India/TG-CCMB-AA328/2020|EPI ISL 539738|B.1|India|2020-08-11	0.0005039296	Asia
Asia|hCoV-19/Zhejiang/CN5/2020|EPI ISL 455685|A|China|2020-01-22	Asia|hCoV-19/India/TG-CCMB-AA328/2020|EPI ISL 539738|B.1|India|2020-08-11	0.0005711699	Asia
Asia|hCoV-19/Hong Kong/HKU-902a/2020|EPI ISL 434563|B|Hong Kong|2020-01-23	Asia|hCoV-19/India/TG-CCMB-AA328/2020|EPI ISL 539738|B.1|India|2020-08-11	0.0004703246	Asia
Asia|hCoV-19/Japan/OS-20-07-1/2020|EPI ISL 410532|B|Japan|2020-01-23	Asia|hCoV-19/India/TG-CCMB-AA328/2020|EPI ISL 539738|B.1|India|2020-08-11	0.0004367211	Asia
Asia|hCoV-19/Sichuan/SC-WCH4-288/2020|EPI ISL 451390|B|China|2020-01-23	Asia|hCoV-19/India/TG-CCMB-AA328/2020|EPI ISL 539738|B.1|India|2020-08-11	0.0005375517	Asia
Asia|hCoV-19/Guangdong/20SF201/2020|EPI ISL 406538|B|China|2020-01-23	Asia|hCoV-19/India/TG-CCMB-AA328/2020|EPI ISL 539738|B.1|India|2020-08-11	0.0004367211	Asia
Asia|hCoV-19/Thailand/SI200383-NT/2020|EPI ISL 437622|B|Thailand|2020-01-23	Asia|hCoV-19/India/TG-CCMB-AA328/2020|EPI ISL 539738|B.1|India|2020-08-11	0.0005039529	Asia
Asia|hCoV-19/Shanghai/CH-03/2020|EPI ISL 468726|A|China|2020-01-23	Asia|hCoV-19/India/TG-CCMB-AA328/2020|EPI ISL 539738|B.1|India|2020-08-11	0.0006047525	Asia
Asia|hCoV-19/Jiangsu/JS01/2020|EPI ISL 411950|B|China|2020-01-23	Asia|hCoV-19/India/TG-CCMB-AA328/2020|EPI ISL 539738|B.1|India|2020-08-11	0.0005375358	Asia
Asia|hCoV-19/Lishui/LS003/2020|EPI ISL 495459|B|China|2020-01-24	Asia|hCoV-19/India/TG-CCMB-AA328/2020|EPI ISL 539738|B.1|India|2020-08-11	0.0005711963	Asia
Asia|hCoV-19/Sichuan/SC-PHCC2-040/2020|EPI ISL 451360|A|China|2020-01-24	Asia|hCoV-19/India/TG-CCMB-AA328/2020|EPI ISL 539738|B.1|India|2020-08-11	0.0005711435	Asia
Asia|hCoV-19/Guangdong/20SF616/2020|EPI ISL 428465|B|China|2020-01-24	Asia|hCoV-19/India/TG-CCMB-AA328/2020|EPI ISL 539738|B.1|India|2020-08-11	0.0005039762	Asia
Asia|hCoV-19/Sichuan/SC-PHCC1-022/2020|EPI ISL 451345|B.1|China|2020-01-24	Asia|hCoV-19/India/TG-CCMB-AA328/2020|EPI ISL 539738|B.1|India|2020-08-11	0.0003359089	Asia
Asia|hCoV-19/Malaysia/MKAK-CL-2020-5045/2020|EPI ISL 416829|B|Malaysia|2020-01-24	Asia|hCoV-19/India/TG-CCMB-AA328/2020|EPI ISL 539738|B.1|India|2020-08-11	0.0005375607	Asia
Asia|hCoV-19/Hong Kong/HKU-902b/2020|EPI ISL 434564|B|Hong Kong|2020-01-24	Asia|hCoV-19/India/TG-CCMB-AA328/2020|EPI ISL 539738|B.1|India|2020-08-11	0.0004703246	Asia
Asia|hCoV-19/Shanghai/SH0002/2020|EPI ISL 416316|A|China|2020-01-25	Asia|hCoV-19/India/TG-CCMB-AA328/2020|EPI ISL 539738|B.1|India|2020-08-11	0.0005711772	Asia
Asia|hCoV-19/Lishui/LS111/2020|EPI ISL 429852|B|China|2020-01-25	Asia|hCoV-19/India/TG-CCMB-AA328/2020|EPI ISL 539738|B.1|India|2020-08-11	0.0005711963	Asia
Asia|hCoV-19/Hangzhou/ZJU-01/2020|EPI ISL 415709|B|China|2020-01-25	Asia|hCoV-19/India/TG-CCMB-AA328/2020|EPI ISL 539738|B.1|India|2020-08-11	0.0005376015	Asia
Asia|hCoV-19/Japan/NA-20-05-1/2020|EPI ISL 410531|B|Japan|2020-01-25	Asia|hCoV-19/India/TG-CCMB-AA328/2020|EPI ISL 539738|B.1|India|2020-08-11	0.0004367211	Asia
Asia|hCoV-19/Wuhan/0125-A168/2020|EPI ISL 493159|B|China|2020-01-25	Asia|hCoV-19/India/TG-CCMB-AA328/2020|EPI ISL 539738|B.1|India|2020-08-11	0.0005375765	Asia
Asia|hCoV-19/Wuhan/YB012506/2020|EPI ISL 450504|B|China|2020-01-25	Asia|hCoV-19/India/TG-CCMB-AA328/2020|EPI ISL 539738|B.1|India|2020-08-11	0.0004703247	Asia
Asia|hCoV-19/Wuhan/0125-A164/2020|EPI ISL 493157|B|China|2020-01-25	Asia|hCoV-19/India/TG-CCMB-AA328/2020|EPI ISL 539738|B.1|India|2020-08-11	0.0004367211	Asia
Asia|hCoV-19/Guangdong/20SF629/2020|EPI ISL 428466|B|China|2020-01-26	Asia|hCoV-19/India/TG-CCMB-AA328/2020|EPI ISL 539738|B.1|India|2020-08-11	0.0005375766	Asia
Asia|hCoV-19/Wuhan/0126-C10/2020|EPI ISL 493169|A|China|2020-01-26	Asia|hCoV-19/India/TG-CCMB-AA328/2020|EPI ISL 539738|B.1|India|2020-08-11	0.0006047804	Asia
Asia|hCoV-19/Hangzhou/ZJU-02/2020|EPI ISL 416042|A|China|2020-01-26	Asia|hCoV-19/India/TG-CCMB-AA328/2020|EPI ISL 539738|B.1|India|2020-08-11	0.0005039295	Asia
Asia|hCoV-19/Wuhan/0126-C98/2020|EPI ISL 493181|A|China|2020-01-26	Asia|hCoV-19/India/TG-CCMB-AA328/2020|EPI ISL 539738|B.1|India|2020-08-11	0.0005375358	Asia
Asia|hCoV-19/Beijing/105/2020|EPI ISL 413518|A|China|2020-01-26	Asia|hCoV-19/India/TG-CCMB-AA328/2020|EPI ISL 539738|B.1|India|2020-08-11	0.0005711698	Asia
Asia|hCoV-19/Wuhan/YB012611/2020|EPI ISL 450501|B|China|2020-01-26	Asia|hCoV-19/India/TG-CCMB-AA328/2020|EPI ISL 539738|B.1|India|2020-08-11	0.0005711434	Asia
Asia|hCoV-19/Thailand/SI200478-NST/2020|EPI ISL 437619|B|Thailand|2020-01-26	Asia|hCoV-19/India/TG-CCMB-AA328/2020|EPI ISL 539738|B.1|India|2020-08-11	0.0005039529	Asia
Asia|hCoV-19/Sichuan/SC-NJ-090/2020|EPI ISL 451339|B|China|2020-01-27	Asia|hCoV-19/India/TG-CCMB-AA328/2020|EPI ISL 539738|B.1|India|2020-08-11	0.0004372059	Asia
Asia|hCoV-19/Sichuan/SC-MY-053/2020|EPI ISL 451319|B|China|2020-01-27	Asia|hCoV-19/India/TG-CCMB-AA328/2020|EPI ISL 539738|B.1|India|2020-08-11	0.0005375358	Asia
Asia|hCoV-19/Hong Kong/HKU-903b/2020|EPI ISL 434566|B.4|Hong Kong|2020-01-27	Asia|hCoV-19/India/TG-CCMB-AA328/2020|EPI ISL 539738|B.1|India|2020-08-11	0.0005712132	Asia
Asia|hCoV-19/Singapore/7/2020|EPI ISL 410713|B|Singapore|2020-01-27	Asia|hCoV-19/India/TG-CCMB-AA328/2020|EPI ISL 539738|B.1|India|2020-08-11	0.0005039529	Asia
Asia|hCoV-19/Hong Kong/HKU-908a/2020|EPI ISL 434569|B|Hong Kong|2020-01-27	Asia|hCoV-19/India/TG-CCMB-AA328/2020|EPI ISL 539738|B.1|India|2020-08-11	0.0005039529	Asia
Asia|hCoV-19/Sichuan/SC-PHCC2-039/2020|EPI ISL 451359|B|China|2020-01-27	Asia|hCoV-19/India/TG-CCMB-AA328/2020|EPI ISL 539738|B.1|India|2020-08-11	0.0004703386	Asia
Asia|hCoV-19/Nanchang/JX149/2020|EPI ISL 421247|A|China|2020-01-27	Asia|hCoV-19/India/TG-CCMB-AA328/2020|EPI ISL 539738|B.1|India|2020-08-11	0.0005039295	Asia
Asia|hCoV-19/Guangdong/20SF812/2020|EPI ISL 428475|B|China|2020-01-28	Asia|hCoV-19/India/TG-CCMB-AA328/2020|EPI ISL 539738|B.1|India|2020-08-11	0.0006384113	Asia
Asia|hCoV-19/Beijing/Wuhan IME-BJ04/2020|EPI ISL 424358|A|China|2020-01-28	Asia|hCoV-19/India/TG-CCMB-AA328/2020|EPI ISL 539738|B.1|India|2020-08-11	0.0006047983	Asia
Asia|hCoV-19/Shanghai/SH0007/2020|EPI ISL 416320|B|China|2020-01-28	Asia|hCoV-19/India/TG-CCMB-AA328/2020|EPI ISL 539738|B.1|India|2020-08-11	0.0005375517	Asia
Asia|hCoV-19/Guangdong/20SF813/2020|EPI ISL 428476|A|China|2020-01-28	Asia|hCoV-19/India/TG-CCMB-AA328/2020|EPI ISL 539738|B.1|India|2020-08-11	0.0005039295	Asia
Asia|hCoV-19/Shanghai/SH0008/2020|EPI ISL 416321|B|China|2020-01-28	Asia|hCoV-19/India/TG-CCMB-AA328/2020|EPI ISL 539738|B.1|India|2020-08-11	0.0005711435	Asia
Asia|hCoV-19/Beijing/233/2020|EPI ISL 413520|A|China|2020-01-28	Asia|hCoV-19/India/TG-CCMB-AA328/2020|EPI ISL 539738|B.1|India|2020-08-11	0.0006048084	Asia
Asia|hCoV-19/Beijing/231/2020|EPI ISL 413519|A|China|2020-01-28	Asia|hCoV-19/India/TG-CCMB-AA328/2020|EPI ISL 539738|B.1|India|2020-08-11	0.0005711698	Asia
Asia|hCoV-19/Shanghai/SH0009/2020|EPI ISL 416322|B|China|2020-01-29	Asia|hCoV-19/India/TG-CCMB-AA328/2020|EPI ISL 539738|B.1|India|2020-08-11	0.0005375358	Asia
Asia|hCoV-19/Shanghai/SH0010/2020|EPI ISL 416323|A|China|2020-01-29	Asia|hCoV-19/India/TG-CCMB-AA328/2020|EPI ISL 539738|B.1|India|2020-08-11	0.0005711435	Asia
Asia|hCoV-19/Sichuan/SC-NC-077/2020|EPI ISL 451336|B|China|2020-01-29	Asia|hCoV-19/India/TG-CCMB-AA328/2020|EPI ISL 539738|B.1|India|2020-08-11	0.0004708607	Asia
Asia|hCoV-19/Nanchang/JX174/2020|EPI ISL 421238|A|China|2020-01-29	Asia|hCoV-19/India/TG-CCMB-AA328/2020|EPI ISL 539738|B.1|India|2020-08-11	0.0005711603	Asia
Asia|hCoV-19/Hong Kong/HKU-200723-030/2020|EPI ISL 497797|B|Hong Kong|2020-01-29	Asia|hCoV-19/India/TG-CCMB-AA328/2020|EPI ISL 539738|B.1|India|2020-08-11	0.0004703247	Asia
Asia|hCoV-19/Hunan/HN-CIDC-P10/2020|EPI ISL 539338|B|China|2020-01-29	Asia|hCoV-19/India/TG-CCMB-AA328/2020|EPI ISL 539738|B.1|India|2020-08-11	0.0004703464	Asia
Asia|hCoV-19/Japan/TY-WK-012/2020|EPI ISL 408665|A|Japan|2020-01-29	Asia|hCoV-19/India/TG-CCMB-AA328/2020|EPI ISL 539738|B.1|India|2020-08-11	0.0006047525	Asia
Asia|hCoV-19/Shandong/LY008-2/2020|EPI ISL 414941|B|China|2020-01-30	Asia|hCoV-19/India/TG-CCMB-AA328/2020|EPI ISL 539738|B.1|India|2020-08-11	0.0005375358	Asia
Asia|hCoV-19/Sichuan/SC-NC-078/2020|EPI ISL 451337|B|China|2020-01-30	Asia|hCoV-19/India/TG-CCMB-AA328/2020|EPI ISL 539738|B.1|India|2020-08-11	0.0005711963	Asia
Asia|hCoV-19/Nanchang/JX177/2020|EPI ISL 421241|A|China|2020-01-30	Asia|hCoV-19/India/TG-CCMB-AA328/2020|EPI ISL 539738|B.1|India|2020-08-11	0.0006047524	Asia
Asia|hCoV-19/South Korea/KCDC2002/2020|EPI ISL 425118|A|South Korea|2020-01-30	Asia|hCoV-19/India/TG-CCMB-AA328/2020|EPI ISL 539738|B.1|India|2020-08-11	0.0006384112	Asia
Asia|hCoV-19/Shanghai/SH0022/2020|EPI ISL 416331|B.4|China|2020-01-30	Asia|hCoV-19/India/TG-CCMB-AA328/2020|EPI ISL 539738|B.1|India|2020-08-11	0.0006384597	Asia
Asia|hCoV-19/Hong Kong/HKU-911a/2020|EPI ISL 450409|B|Hong Kong|2020-01-30	Asia|hCoV-19/India/TG-CCMB-AA328/2020|EPI ISL 539738|B.1|India|2020-08-11	0.0004703247	Asia
Asia|hCoV-19/Hong Kong/HKU-904a/2020|EPI ISL 450412|B|Hong Kong|2020-01-30	Asia|hCoV-19/India/TG-CCMB-AA328/2020|EPI ISL 539738|B.1|India|2020-08-11	0.0005711435	Asia
Asia|hCoV-19/Taiwan/8/2020|EPI ISL 428488|B|Taiwan|2020-01-31	Asia|hCoV-19/India/TG-CCMB-AA328/2020|EPI ISL 539738|B.1|India|2020-08-11	0.0005039529	Asia
Asia|hCoV-19/South Korea/KCDC2062/2020|EPI ISL 497963|A|South Korea|2020-01-31	Asia|hCoV-19/India/TG-CCMB-AA328/2020|EPI ISL 539738|B.1|India|2020-08-11	0.0006047804	Asia
Asia|hCoV-19/Shanghai/SH0094/2020|EPI ISL 416390|B|China|2020-01-31	Asia|hCoV-19/India/TG-CCMB-AA328/2020|EPI ISL 539738|B.1|India|2020-08-11	0.0005712396	Asia
Asia|hCoV-19/Guangdong/2020XN4448-P0002/2020|EPI ISL 413857|B|China|2020-01-31	Asia|hCoV-19/India/TG-CCMB-AA328/2020|EPI ISL 539738|B.1|India|2020-08-11	0.0006048341	Asia
Asia|hCoV-19/Sichuan/SC-WCH-082/2020|EPI ISL 451374|B|China|2020-01-31	Asia|hCoV-19/India/TG-CCMB-AA328/2020|EPI ISL 539738|B.1|India|2020-08-11	0.0004703386	Asia
Asia|hCoV-19/Hong Kong/HKU-913a/2020|EPI ISL 450410|B|Hong Kong|2020-01-31	Asia|hCoV-19/India/TG-CCMB-AA328/2020|EPI ISL 539738|B.1|India|2020-08-11	0.0005375676	Asia
Asia|hCoV-19/Sichuan/SC-MY-059/2020|EPI ISL 451325|B|China|2020-01-31	Asia|hCoV-19/India/TG-CCMB-AA328/2020|EPI ISL 539738|B.1|India|2020-08-11	0.0005711435	Asia
Asia|hCoV-19/Thailand/SI200893-NT/2020|EPI ISL 437624|B|Thailand|2020-02-01	Asia|hCoV-19/India/TG-CCMB-AA328/2020|EPI ISL 539738|B.1|India|2020-08-11	0.0005039529	Asia
Asia|hCoV-19/Guangdong/GD2020080-P0010/2020|EPI ISL 413861|B|China|2020-02-01	Asia|hCoV-19/India/TG-CCMB-AA328/2020|EPI ISL 539738|B.1|India|2020-08-11	0.0005039445	Asia
Asia|hCoV-19/Beijing/DT-WH01/2020|EPI ISL 452360|B|China|2020-02-01	Asia|hCoV-19/India/TG-CCMB-AA328/2020|EPI ISL 539738|B.1|India|2020-08-11	0.0004367211	Asia
Asia|hCoV-19/Guangdong/GD2020087-P0008/2020|EPI ISL 413863|B|China|2020-02-01	Asia|hCoV-19/India/TG-CCMB-AA328/2020|EPI ISL 539738|B.1|India|2020-08-11	0.0005039762	Asia
Asia|hCoV-19/Yingtan/JX2480/2020|EPI ISL 455466|B|China|2020-02-01	Asia|hCoV-19/India/TG-CCMB-AA328/2020|EPI ISL 539738|B.1|India|2020-08-11	0.0005039295	Asia
Asia|hCoV-19/Shangrao/JX1215/2020|EPI ISL 421257|B|China|2020-02-02	Asia|hCoV-19/India/TG-CCMB-AA328/2020|EPI ISL 539738|B.1|India|2020-08-11	0.0004703247	Asia
Asia|hCoV-19/Shanghai/SH0012/2020|EPI ISL 416325|B|China|2020-02-02	Asia|hCoV-19/India/TG-CCMB-AA328/2020|EPI ISL 539738|B.1|India|2020-08-11	0.0005039678	Asia
Asia|hCoV-19/Shanghai/SH0021/2020|EPI ISL 416330|A|China|2020-02-02	Asia|hCoV-19/India/TG-CCMB-AA328/2020|EPI ISL 539738|B.1|India|2020-08-11	0.0005711699	Asia
Asia|hCoV-19/Shanghai/SH0114/2020|EPI ISL 416401|B|China|2020-02-02	Asia|hCoV-19/India/TG-CCMB-AA328/2020|EPI ISL 539738|B.1|India|2020-08-11	0.0005375517	Asia
Asia|hCoV-19/Sichuan/SC-NC-068/2020|EPI ISL 451328|B|China|2020-02-02	Asia|hCoV-19/India/TG-CCMB-AA328/2020|EPI ISL 539738|B.1|India|2020-08-11	0.0005375517	Asia
Asia|hCoV-19/Shangrao/JX1176/2020|EPI ISL 421251|B|China|2020-02-03	Asia|hCoV-19/India/TG-CCMB-AA328/2020|EPI ISL 539738|B.1|India|2020-08-11	0.0006384219	Asia
Asia|hCoV-19/Jiujiang/JX490/2020|EPI ISL 455463|B|China|2020-02-03	Asia|hCoV-19/India/TG-CCMB-AA328/2020|EPI ISL 539738|B.1|India|2020-08-11	0.0004703247	Asia
Asia|hCoV-19/Shangrao/JX1177/2020|EPI ISL 421250|B|China|2020-02-03	Asia|hCoV-19/India/TG-CCMB-AA328/2020|EPI ISL 539738|B.1|India|2020-08-11	0.0006047704	Asia
Asia|hCoV-19/Shanghai/SH0030/2020|EPI ISL 416339|B|China|2020-02-03	Asia|hCoV-19/India/TG-CCMB-AA328/2020|EPI ISL 539738|B.1|India|2020-08-11	0.0006048084	Asia
Asia|hCoV-19/Sichuan/SC-WCH3-259/2020|EPI ISL 451385|B|China|2020-02-03	Asia|hCoV-19/India/TG-CCMB-AA328/2020|EPI ISL 539738|B.1|India|2020-08-11	0.0004367211	Asia
Asia|hCoV-19/Malaysia/MKAK-CL-2020-6430/2020|EPI ISL 416886|A|Malaysia|2020-02-04	Asia|hCoV-19/India/TG-CCMB-AA328/2020|EPI ISL 539738|B.1|India|2020-08-11	0.0005711434	Asia
Asia|hCoV-19/Taiwan/CGMH-CGU-02/2020|EPI ISL 417518|A|Taiwan|2020-02-04	Asia|hCoV-19/India/TG-CCMB-AA328/2020|EPI ISL 539738|B.1|India|2020-08-11	0.0005785871	Asia
Asia|hCoV-19/Sichuan/SC-YB-086/2020|EPI ISL 451399|B|China|2020-02-04	Asia|hCoV-19/India/TG-CCMB-AA328/2020|EPI ISL 539738|B.1|India|2020-08-11	0.0005040141	Asia
Asia|hCoV-19/Singapore/9/2020|EPI ISL 410715|B|Singapore|2020-02-04	Asia|hCoV-19/India/TG-CCMB-AA328/2020|EPI ISL 539738|B.1|India|2020-08-11	0.0005039529	Asia
Asia|hCoV-19/Thailand/Samut prakarn 840/2020|EPI ISL 447919|B|Thailand|2020-02-04	Asia|hCoV-19/India/TG-CCMB-AA328/2020|EPI ISL 539738|B.1|India|2020-08-11	0.0005375448	Asia
Asia|hCoV-19/Guangzhou/GZMU0019/2020|EPI ISL 429080|B.1|China|2020-02-05	Asia|hCoV-19/India/TG-CCMB-AA328/2020|EPI ISL 539738|B.1|India|2020-08-11	0.0003359089	Asia
Asia|hCoV-19/Shangrao/JX1948/2020|EPI ISL 421240|A|China|2020-02-05	Asia|hCoV-19/India/TG-CCMB-AA328/2020|EPI ISL 539738|B.1|India|2020-08-11	0.0005039295	Asia
Asia|hCoV-19/Shanghai/SH0073/2020|EPI ISL 416376|B|China|2020-02-05	Asia|hCoV-19/India/TG-CCMB-AA328/2020|EPI ISL 539738|B.1|India|2020-08-11	0.0004367211	Asia
Asia|hCoV-19/Fuzhou/JX2012/2020|EPI ISL 455462|A|China|2020-02-05	Asia|hCoV-19/India/TG-CCMB-AA328/2020|EPI ISL 539738|B.1|India|2020-08-11	0.0006047525	Asia
Asia|hCoV-19/Sichuan/SC-NJ-091/2020|EPI ISL 451340|B|China|2020-02-06	Asia|hCoV-19/India/TG-CCMB-AA328/2020|EPI ISL 539738|B.1|India|2020-08-11	0.0007065882	Asia
Asia|hCoV-19/Yichun/JX2391/2020|EPI ISL 455461|B|China|2020-02-06	Asia|hCoV-19/India/TG-CCMB-AA328/2020|EPI ISL 539738|B.1|India|2020-08-11	0.0007393731	Asia
Asia|hCoV-19/South Korea/KUMC01/2020|EPI ISL 413017|B|South Korea|2020-02-06	Asia|hCoV-19/India/TG-CCMB-AA328/2020|EPI ISL 539738|B.1|India|2020-08-11	0.0006384514	Asia
Asia|hCoV-19/Taiwan/TSGH-36/2020|EPI ISL 457730|B|Taiwan|2020-02-06	Asia|hCoV-19/India/TG-CCMB-AA328/2020|EPI ISL 539738|B.1|India|2020-08-11	0.0005039762	Asia
Asia|hCoV-19/Guangzhou/GZMU0003/2020|EPI ISL 429074|B|China|2020-02-07	Asia|hCoV-19/India/TG-CCMB-AA328/2020|EPI ISL 539738|B.1|India|2020-08-11	0.0004703247	Asia
Asia|hCoV-19/Thailand/SI202205-NT/2020|EPI ISL 437616|A|Thailand|2020-02-07	Asia|hCoV-19/India/TG-CCMB-AA328/2020|EPI ISL 539738|B.1|India|2020-08-11	0.0005711699	Asia
Asia|hCoV-19/Shanghai/SH0074/2020|EPI ISL 416377|A|China|2020-02-07	Asia|hCoV-19/India/TG-CCMB-AA328/2020|EPI ISL 539738|B.1|India|2020-08-11	0.0005375358	Asia
Asia|hCoV-19/Taiwan/TSGH-01/2020|EPI ISL 426629|B|Taiwan|2020-02-07	Asia|hCoV-19/India/TG-CCMB-AA328/2020|EPI ISL 539738|B.1|India|2020-08-11	0.0006721612	Asia
Asia|hCoV-19/Taiwan/TSGH-37/2020|EPI ISL 457733|B|Taiwan|2020-02-08	Asia|hCoV-19/India/TG-CCMB-AA328/2020|EPI ISL 539738|B.1|India|2020-08-11	0.0006048364	Asia
Asia|hCoV-19/Beijing/DT-BJ02/2020|EPI ISL 452359|B|China|2020-02-08	Asia|hCoV-19/India/TG-CCMB-AA328/2020|EPI ISL 539738|B.1|India|2020-08-11	0.0005375855	Asia
Asia|hCoV-19/Malaysia/IMR WC413/2020|EPI ISL 455791|B|Malaysia|2020-02-08	Asia|hCoV-19/India/TG-CCMB-AA328/2020|EPI ISL 539738|B.1|India|2020-08-11	0.0005039296	Asia
Asia|hCoV-19/Guangzhou/GZMU0039/2020|EPI ISL 429090|A|China|2020-02-08	Asia|hCoV-19/India/TG-CCMB-AA328/2020|EPI ISL 539738|B.1|India|2020-08-11	0.0005039295	Asia
Asia|hCoV-19/Shanghai/SH0119/2020|EPI ISL 416404|B|China|2020-02-09	Asia|hCoV-19/India/TG-CCMB-AA328/2020|EPI ISL 539738|B.1|India|2020-08-11	0.0004367211	Asia
Asia|hCoV-19/Sichuan/SC-PHCC2-051/2020|EPI ISL 451371|B|China|2020-02-09	Asia|hCoV-19/India/TG-CCMB-AA328/2020|EPI ISL 539738|B.1|India|2020-08-11	0.0005375358	Asia
Asia|hCoV-19/Sichuan/SC-PHCC1-033/2020|EPI ISL 451354|A|China|2020-02-09	Asia|hCoV-19/India/TG-CCMB-AA328/2020|EPI ISL 539738|B.1|India|2020-08-11	0.0007057273	Asia
Asia|hCoV-19/Malaysia/IMR WC458/2020|EPI ISL 455792|B|Malaysia|2020-02-09	Asia|hCoV-19/India/TG-CCMB-AA328/2020|EPI ISL 539738|B.1|India|2020-08-11	0.0005039296	Asia
Asia|hCoV-19/Fuzhou/JX2019/2020|EPI ISL 455465|B|China|2020-02-10	Asia|hCoV-19/India/TG-CCMB-AA328/2020|EPI ISL 539738|B.1|India|2020-08-11	0.0005375766	Asia
Asia|hCoV-19/Wuhan/HB-WH2-163/2020|EPI ISL 454930|B|China|2020-02-10	Asia|hCoV-19/India/TG-CCMB-AA328/2020|EPI ISL 539738|B.1|India|2020-08-11	0.0005039295	Asia
Asia|hCoV-19/Beijing/BJ782/2020|EPI ISL 430741|A|China|2020-02-10	Asia|hCoV-19/India/TG-CCMB-AA328/2020|EPI ISL 539738|B.1|India|2020-08-11	0.0006047525	Asia
Asia|hCoV-19/Japan/Hu DP Kng 19-027/2020|EPI ISL 412969|B|Japan|2020-02-10	Asia|hCoV-19/India/TG-CCMB-AA328/2020|EPI ISL 539738|B.1|India|2020-08-11	0.0005039529	Asia
Asia|hCoV-19/Vietnam/CM99/2020|EPI ISL 416429|A|Vietnam|2020-02-11	Asia|hCoV-19/India/TG-CCMB-AA328/2020|EPI ISL 539738|B.1|India|2020-08-11	0.0006720566	Asia
Asia|hCoV-19/Wuhan/HB-WH3-171/2020|EPI ISL 454937|B|China|2020-02-11	Asia|hCoV-19/India/TG-CCMB-AA328/2020|EPI ISL 539738|B.1|India|2020-08-11	0.0004703247	Asia
Asia|hCoV-19/Hong Kong/HKPU48-0202/2020|EPI ISL 419222|B|Hong Kong|2020-02-11	Asia|hCoV-19/India/TG-CCMB-AA328/2020|EPI ISL 539738|B.1|India|2020-08-11	0.0005712301	Asia
Asia|hCoV-19/Beijing/DT-BJ01/2020|EPI ISL 452358|B|China|2020-02-11	Asia|hCoV-19/India/TG-CCMB-AA328/2020|EPI ISL 539738|B.1|India|2020-08-11	0.0004367211	Asia
Asia|hCoV-19/Yichun/JX2424/2020|EPI ISL 455467|B|China|2020-02-12	Asia|hCoV-19/India/TG-CCMB-AA328/2020|EPI ISL 539738|B.1|India|2020-08-11	0.0005375358	Asia
Asia|hCoV-19/Malaysia/IMR WC627/2020|EPI ISL 430444|B|Malaysia|2020-02-12	Asia|hCoV-19/India/TG-CCMB-AA328/2020|EPI ISL 539738|B.1|India|2020-08-11	0.0005039296	Asia
Asia|hCoV-19/Sichuan/SC-PHCC2-044/2020|EPI ISL 451364|B|China|2020-02-12	Asia|hCoV-19/India/TG-CCMB-AA328/2020|EPI ISL 539738|B.1|India|2020-08-11	0.0005719121	Asia
Asia|hCoV-19/Sichuan/SC-PHCC1-034/2020|EPI ISL 451355|B|China|2020-02-12	Asia|hCoV-19/India/TG-CCMB-AA328/2020|EPI ISL 539738|B.1|India|2020-08-11	0.0004708467	Asia
Asia|hCoV-19/Shanghai/SH0110/2020|EPI ISL 416399|B|China|2020-02-13	Asia|hCoV-19/India/TG-CCMB-AA328/2020|EPI ISL 539738|B.1|India|2020-08-11	0.0005375607	Asia
Asia|hCoV-19/Saudi Arabia/553/2020|EPI ISL 490002|B.1.246|Saudi Arabia|2020-02-13	Asia|hCoV-19/India/TG-CCMB-AA328/2020|EPI ISL 539738|B.1|India|2020-08-11	0.0005711963	Asia
Asia|hCoV-19/Singapore/14/2020|EPI ISL 414380|A|Singapore|2020-02-13	Asia|hCoV-19/India/TG-CCMB-AA328/2020|EPI ISL 539738|B.1|India|2020-08-11	0.0004764397	Asia
Asia|hCoV-19/Japan/PG-0114/2020|EPI ISL 479850|B|Japan|2020-02-13	Asia|hCoV-19/India/TG-CCMB-AA328/2020|EPI ISL 539738|B.1|India|2020-08-11	0.0005039527	Asia
Asia|hCoV-19/Shanghai/SH0102/2020|EPI ISL 416394|B|China|2020-02-14	Asia|hCoV-19/India/TG-CCMB-AA328/2020|EPI ISL 539738|B.1|India|2020-08-11	0.0004703464	Asia
Asia|hCoV-19/Japan/Hu DP Kng 19-031/2020|EPI ISL 420889|B|Japan|2020-02-14	Asia|hCoV-19/India/TG-CCMB-AA328/2020|EPI ISL 539738|B.1|India|2020-08-11	0.0005375856	Asia
Asia|hCoV-19/Singapore/14Clin/2020|EPI ISL 418998|A|Singapore|2020-02-14	Asia|hCoV-19/India/TG-CCMB-AA328/2020|EPI ISL 539738|B.1|India|2020-08-11	0.0004764397	Asia
Asia|hCoV-19/Wuhan/HB-WHCM2-265/2020|EPI ISL 455000|B|China|2020-02-14	Asia|hCoV-19/India/TG-CCMB-AA328/2020|EPI ISL 539738|B.1|India|2020-08-11	0.0005381324	Asia
Asia|hCoV-19/Japan/DP0190/2020|EPI ISL 416581|B|Japan|2020-02-15	Asia|hCoV-19/India/TG-CCMB-AA328/2020|EPI ISL 539738|B.1|India|2020-08-11	0.0005375607	Asia
Asia|hCoV-19/Japan/DP0196/2020|EPI ISL 416583|B|Japan|2020-02-15	Asia|hCoV-19/India/TG-CCMB-AA328/2020|EPI ISL 539738|B.1|India|2020-08-11	0.0005039529	Asia
Asia|hCoV-19/Japan/DP0027/2020|EPI ISL 416566|B|Japan|2020-02-15	Asia|hCoV-19/India/TG-CCMB-AA328/2020|EPI ISL 539738|B.1|India|2020-08-11	0.0005375925	Asia
Asia|hCoV-19/Japan/DP0200/2020|EPI ISL 416584|B|Japan|2020-02-15	Asia|hCoV-19/India/TG-CCMB-AA328/2020|EPI ISL 539738|B.1|India|2020-08-11	0.0005375925	Asia
Asia|hCoV-19/Japan/DP0287/2020|EPI ISL 416589|B|Japan|2020-02-16	Asia|hCoV-19/India/TG-CCMB-AA328/2020|EPI ISL 539738|B.1|India|2020-08-11	0.0005712396	Asia
Asia|hCoV-19/Japan/DP0357/2020|EPI ISL 416598|B|Japan|2020-02-16	Asia|hCoV-19/India/TG-CCMB-AA328/2020|EPI ISL 539738|B.1|India|2020-08-11	0.0005039529	Asia
Asia|hCoV-19/Singapore/36nan/2020|EPI ISL 538435|B|Singapore|2020-02-16	Asia|hCoV-19/India/TG-CCMB-AA328/2020|EPI ISL 539738|B.1|India|2020-08-11	0.0004703464	Asia
Asia|hCoV-19/Japan/DP0290/2020|EPI ISL 416591|B|Japan|2020-02-16	Asia|hCoV-19/India/TG-CCMB-AA328/2020|EPI ISL 539738|B.1|India|2020-08-11	0.0005039529	Asia
Asia|hCoV-19/Guangzhou/GZMU0092/2020|EPI ISL 457694|B|China|2020-02-17	Asia|hCoV-19/India/TG-CCMB-AA328/2020|EPI ISL 539738|B.1|India|2020-08-11	0.0005711868	Asia
Asia|hCoV-19/Japan/DP0786/2020|EPI ISL 416628|B|Japan|2020-02-17	Asia|hCoV-19/India/TG-CCMB-AA328/2020|EPI ISL 539738|B.1|India|2020-08-11	0.0004703464	Asia
Asia|hCoV-19/Wuhan/HB-WH5-231/2020|EPI ISL 454974|B|China|2020-02-17	Asia|hCoV-19/India/TG-CCMB-AA328/2020|EPI ISL 539738|B.1|India|2020-08-11	0.0005711962	Asia
Asia|hCoV-19/Wuhan/HB-WHCM2-267/2020|EPI ISL 455002|B|China|2020-02-17	Asia|hCoV-19/India/TG-CCMB-AA328/2020|EPI ISL 539738|B.1|India|2020-08-11	0.0005044889	Asia
Asia|hCoV-19/Saudi Arabia/596/2020|EPI ISL 490006|B.1.247|Saudi Arabia|2020-02-18	Asia|hCoV-19/India/TG-CCMB-AA328/2020|EPI ISL 539738|B.1|India|2020-08-11	0.0004703465	Asia
Asia|hCoV-19/Singapore/13/2020|EPI ISL 414379|A|Singapore|2020-02-18	Asia|hCoV-19/India/TG-CCMB-AA328/2020|EPI ISL 539738|B.1|India|2020-08-11	0.0005445250	Asia
Asia|hCoV-19/Saudi Arabia/583/2020|EPI ISL 490005|B.1.246|Saudi Arabia|2020-02-18	Asia|hCoV-19/India/TG-CCMB-AA328/2020|EPI ISL 539738|B.1|India|2020-08-11	0.0004703464	Asia
Asia|hCoV-19/Singapore/654/2020|EPI ISL 493414|B|Singapore|2020-02-18	Asia|hCoV-19/India/TG-CCMB-AA328/2020|EPI ISL 539738|B.1|India|2020-08-11	0.0005043999	Asia
Asia|hCoV-19/Singapore/469/2020|EPI ISL 476795|B|Singapore|2020-02-19	Asia|hCoV-19/India/TG-CCMB-AA328/2020|EPI ISL 539738|B.1|India|2020-08-11	0.0004703246	Asia
Asia|hCoV-19/South Korea/KCDC2018/2020|EPI ISL 427812|A|South Korea|2020-02-19	Asia|hCoV-19/India/TG-CCMB-AA328/2020|EPI ISL 539738|B.1|India|2020-08-11	0.0005711698	Asia
Asia|hCoV-19/Hong Kong/HKPU63-1402/2020|EPI ISL 419231|B|Hong Kong|2020-02-19	Asia|hCoV-19/India/TG-CCMB-AA328/2020|EPI ISL 539738|B.1|India|2020-08-11	0.0005039762	Asia
Asia|hCoV-19/Sichuan/SC-LZ-079/2020|EPI ISL 451318|B|China|2020-02-19	Asia|hCoV-19/India/TG-CCMB-AA328/2020|EPI ISL 539738|B.1|India|2020-08-11	0.0005039295	Asia
Asia|hCoV-19/South Korea/KCDC2035/2020|EPI ISL 497956|B|South Korea|2020-02-20	Asia|hCoV-19/India/TG-CCMB-AA328/2020|EPI ISL 539738|B.1|India|2020-08-11	0.0006048364	Asia
Asia|hCoV-19/South Korea/KCDC2033/2020|EPI ISL 497954|B|South Korea|2020-02-20	Asia|hCoV-19/India/TG-CCMB-AA328/2020|EPI ISL 539738|B.1|India|2020-08-11	0.0005711963	Asia
Asia|hCoV-19/Guangzhou/GZMU0099/2020|EPI ISL 457696|A|China|2020-02-20	Asia|hCoV-19/India/TG-CCMB-AA328/2020|EPI ISL 539738|B.1|India|2020-08-11	0.0005039295	Asia
Asia|hCoV-19/Sichuan/SC-PHCC1-026/2020|EPI ISL 451347|B|China|2020-02-20	Asia|hCoV-19/India/TG-CCMB-AA328/2020|EPI ISL 539738|B.1|India|2020-08-11	0.0005395891	Asia
Asia|hCoV-19/South Korea/KCDC2074/2020|EPI ISL 497975|B|South Korea|2020-02-21	Asia|hCoV-19/India/TG-CCMB-AA328/2020|EPI ISL 539738|B.1|India|2020-08-11	0.0006048084	Asia
Asia|hCoV-19/South Korea/KCDC2046/2020|EPI ISL 471452|B|South Korea|2020-02-21	Asia|hCoV-19/India/TG-CCMB-AA328/2020|EPI ISL 539738|B.1|India|2020-08-11	0.0006048085	Asia
Asia|hCoV-19/Wuhan/HB-WH2-149/2020|EPI ISL 454921|B|China|2020-02-21	Asia|hCoV-19/India/TG-CCMB-AA328/2020|EPI ISL 539738|B.1|India|2020-08-11	0.0006384113	Asia
Asia|hCoV-19/South Korea/KCDC2051/2020|EPI ISL 481371|A|South Korea|2020-02-21	Asia|hCoV-19/India/TG-CCMB-AA328/2020|EPI ISL 539738|B.1|India|2020-08-11	0.0006384218	Asia
Asia|hCoV-19/Wuhan/HB-WH5-229/2020|EPI ISL 454973|B|China|2020-02-22	Asia|hCoV-19/India/TG-CCMB-AA328/2020|EPI ISL 539738|B.1|India|2020-08-11	0.0004703246	Asia
Asia|hCoV-19/Japan/PG-0363/2020|EPI ISL 480033|B|Japan|2020-02-22	Asia|hCoV-19/India/TG-CCMB-AA328/2020|EPI ISL 539738|B.1|India|2020-08-11	0.0004703464	Asia
Asia|hCoV-19/Wuhan/HB-WH1-134/2020|EPI ISL 454911|B|China|2020-02-22	Asia|hCoV-19/India/TG-CCMB-AA328/2020|EPI ISL 539738|B.1|India|2020-08-11	0.0005039762	Asia
Asia|hCoV-19/Wuhan/HB-WHCM2-278/2020|EPI ISL 455010|B|China|2020-02-22	Asia|hCoV-19/India/TG-CCMB-AA328/2020|EPI ISL 539738|B.1|India|2020-08-11	0.0005718039	Asia
Asia|hCoV-19/Wuhan/HB-WHCM2-274/2020|EPI ISL 455008|B|China|2020-02-23	Asia|hCoV-19/India/TG-CCMB-AA328/2020|EPI ISL 539738|B.1|India|2020-08-11	0.0006054978	Asia
Asia|hCoV-19/Hefei/2/2020|EPI ISL 412026|B|China|2020-02-23	Asia|hCoV-19/India/TG-CCMB-AA328/2020|EPI ISL 539738|B.1|India|2020-08-11	0.0004367211	Asia
Asia|hCoV-19/South Korea/KCDC2013/2020|EPI ISL 426183|A|South Korea|2020-02-23	Asia|hCoV-19/India/TG-CCMB-AA328/2020|EPI ISL 539738|B.1|India|2020-08-11	0.0007056738	Asia
Asia|hCoV-19/Oman/RESP-20-797/2020|EPI ISL 457701|B.4|Oman|2020-02-23	Asia|hCoV-19/India/TG-CCMB-AA328/2020|EPI ISL 539738|B.1|India|2020-08-11	0.0006384704	Asia
Asia|hCoV-19/Wuhan/HB-WH1-138/2020|EPI ISL 454915|B|China|2020-02-24	Asia|hCoV-19/India/TG-CCMB-AA328/2020|EPI ISL 539738|B.1|India|2020-08-11	0.0005375358	Asia
Asia|hCoV-19/Hong Kong/HKU-200723-017/2020|EPI ISL 497784|B|Hong Kong|2020-02-24	Asia|hCoV-19/India/TG-CCMB-AA328/2020|EPI ISL 539738|B.1|India|2020-08-11	0.0005039529	Asia
Asia|hCoV-19/Wuhan/HB-WHCM2-276/2020|EPI ISL 455009|B|China|2020-02-24	Asia|hCoV-19/India/TG-CCMB-AA328/2020|EPI ISL 539738|B.1|India|2020-08-11	0.0005718039	Asia
Asia|hCoV-19/Henan/HN03/2020|EPI ISL 450442|A|China|2020-02-24	Asia|hCoV-19/India/TG-CCMB-AA328/2020|EPI ISL 539738|B.1|India|2020-08-11	0.0006047983	Asia
Asia|hCoV-19/Taiwan/TSGH-26/2020|EPI ISL 447252|B.4|Taiwan|2020-02-25	Asia|hCoV-19/India/TG-CCMB-AA328/2020|EPI ISL 539738|B.1|India|2020-08-11	0.0008403757	Asia
Asia|hCoV-19/United Arab Emirates/L6599/2020|EPI ISL 435138|B|United Arab Emirates|2020-02-25	Asia|hCoV-19/India/TG-CCMB-AA328/2020|EPI ISL 539738|B.1|India|2020-08-11	0.0006383628	Asia
Asia|hCoV-19/Guangzhou/GZMU0016/2020|EPI ISL 414663|A|China|2020-02-25	Asia|hCoV-19/India/TG-CCMB-AA328/2020|EPI ISL 539738|B.1|India|2020-08-11	0.0005039295	Asia
Asia|hCoV-19/Guangzhou/GZMU0014/2020|EPI ISL 414692|B|China|2020-02-25	Asia|hCoV-19/India/TG-CCMB-AA328/2020|EPI ISL 539738|B.1|India|2020-08-11	0.0005375766	Asia
Asia|hCoV-19/Wuhan/HB-WHCM2-272/2020|EPI ISL 455007|B|China|2020-02-26	Asia|hCoV-19/India/TG-CCMB-AA328/2020|EPI ISL 539738|B.1|India|2020-08-11	0.0006054518	Asia
Asia|hCoV-19/Nanchang/JXN3T4/2020|EPI ISL 421246|A|China|2020-02-26	Asia|hCoV-19/India/TG-CCMB-AA328/2020|EPI ISL 539738|B.1|India|2020-08-11	0.0005039295	Asia
Asia|hCoV-19/Taiwan/CGMH-CGU-03/2020|EPI ISL 415741|B.4|Taiwan|2020-02-26	Asia|hCoV-19/India/TG-CCMB-AA328/2020|EPI ISL 539738|B.1|India|2020-08-11	0.0006720566	Asia
Asia|hCoV-19/Guangzhou/GZMU0117/2020|EPI ISL 457698|B|China|2020-02-26	Asia|hCoV-19/India/TG-CCMB-AA328/2020|EPI ISL 539738|B.1|India|2020-08-11	0.0006047983	Asia
Asia|hCoV-19/Saudi Arabia/656/2020|EPI ISL 490010|B.1.247|Saudi Arabia|2020-02-26	Asia|hCoV-19/India/TG-CCMB-AA328/2020|EPI ISL 539738|B.1|India|2020-08-11	0.0004703682	Asia
Asia|hCoV-19/Taiwan/CGMH-CGU-05/2020|EPI ISL 415743|B.4|Taiwan|2020-02-27	Asia|hCoV-19/India/TG-CCMB-AA328/2020|EPI ISL 539738|B.1|India|2020-08-11	0.0006720566	Asia
Asia|hCoV-19/Wuhan/HB-WH1-140/2020|EPI ISL 454916|B|China|2020-02-27	Asia|hCoV-19/India/TG-CCMB-AA328/2020|EPI ISL 539738|B.1|India|2020-08-11	0.0005039296	Asia
Asia|hCoV-19/Saudi Arabia/671/2020|EPI ISL 490011|B.1.246|Saudi Arabia|2020-02-27	Asia|hCoV-19/India/TG-CCMB-AA328/2020|EPI ISL 539738|B.1|India|2020-08-11	0.0005039380	Asia
Asia|hCoV-19/Lebanon/S5 762/2020|EPI ISL 450512|B.4|Lebanon|2020-02-27	Asia|hCoV-19/India/TG-CCMB-AA328/2020|EPI ISL 539738|B.1|India|2020-08-11	0.0007393486	Asia
Asia|hCoV-19/South Korea/KUMC03/2020|EPI ISL 413513|A|South Korea|2020-02-27	Asia|hCoV-19/India/TG-CCMB-AA328/2020|EPI ISL 539738|B.1|India|2020-08-11	0.0005711698	Asia
Asia|hCoV-19/Singapore/12Clin/2020|EPI ISL 418995|A|Singapore|2020-02-28	Asia|hCoV-19/India/TG-CCMB-AA328/2020|EPI ISL 539738|B.1|India|2020-08-11	0.0005105056	Asia
Asia|hCoV-19/Wuhan/HB-WHCM-113/2020|EPI ISL 454993|B|China|2020-02-28	Asia|hCoV-19/India/TG-CCMB-AA328/2020|EPI ISL 539738|B.1|India|2020-08-11	0.0004703463	Asia
Asia|hCoV-19/Wuhan/HB-WH2-158/2020|EPI ISL 454926|B|China|2020-02-28	Asia|hCoV-19/India/TG-CCMB-AA328/2020|EPI ISL 539738|B.1|India|2020-08-11	0.0005375766	Asia
Asia|hCoV-19/Wuhan/HB-WH2-160/2020|EPI ISL 454928|B|China|2020-02-28	Asia|hCoV-19/India/TG-CCMB-AA328/2020|EPI ISL 539738|B.1|India|2020-08-11	0.0004367211	Asia
Asia|hCoV-19/Wuhan/HB-WH2-155/2020|EPI ISL 454923|B|China|2020-02-28	Asia|hCoV-19/India/TG-CCMB-AA328/2020|EPI ISL 539738|B.1|India|2020-08-11	0.0005375766	Asia
Asia|hCoV-19/Malaysia/IMR WC1098/2020|EPI ISL 430442|B|Malaysia|2020-02-29	Asia|hCoV-19/India/TG-CCMB-AA328/2020|EPI ISL 539738|B.1|India|2020-08-11	0.0004033036	Asia
Asia|hCoV-19/Malaysia/IMR WC1097/2020|EPI ISL 430441|B|Malaysia|2020-02-29	Asia|hCoV-19/India/TG-CCMB-AA328/2020|EPI ISL 539738|B.1|India|2020-08-11	0.0004367212	Asia
Asia|hCoV-19/Taiwan/CGMH-CGU-21/2020|EPI ISL 444274|B.4|Taiwan|2020-02-29	Asia|hCoV-19/India/TG-CCMB-AA328/2020|EPI ISL 539738|B.1|India|2020-08-11	0.0007729482	Asia
Asia|hCoV-19/Beijing/DT-travelUSA01/2020|EPI ISL 452332|B|China|2020-02-29	Asia|hCoV-19/India/TG-CCMB-AA328/2020|EPI ISL 539738|B.1|India|2020-08-11	0.0004367211	Asia
Asia|hCoV-19/Malaysia/IMR WC1114/2020|EPI ISL 455793|B|Malaysia|2020-02-29	Asia|hCoV-19/India/TG-CCMB-AA328/2020|EPI ISL 539738|B.1|India|2020-08-11	0.0005712517	Asia
Asia|hCoV-19/Wuhan/HB-WH5-232/2020|EPI ISL 454975|B|China|2020-03-01	Asia|hCoV-19/India/TG-CCMB-AA328/2020|EPI ISL 539738|B.1|India|2020-08-11	0.0005712132	Asia
Asia|hCoV-19/Singapore/18/2020|EPI ISL 418999|A|Singapore|2020-03-01	Asia|hCoV-19/India/TG-CCMB-AA328/2020|EPI ISL 539738|B.1|India|2020-08-11	0.0005104817	Asia
Asia|hCoV-19/Israel/ISR IT0320/2020|EPI ISL 419210|B.1.1|Israel|2020-03-01	Asia|hCoV-19/India/TG-CCMB-AA328/2020|EPI ISL 539738|B.1|India|2020-08-11	0.0004367542	Asia
Asia|hCoV-19/Japan/PG-0215/2020|EPI ISL 479915|A|Japan|2020-03-01	Asia|hCoV-19/India/TG-CCMB-AA328/2020|EPI ISL 539738|B.1|India|2020-08-11	0.0005711698	Asia
Asia|hCoV-19/Japan/PG-0058/2020|EPI ISL 479821|A|Japan|2020-03-02	Asia|hCoV-19/India/TG-CCMB-AA328/2020|EPI ISL 539738|B.1|India|2020-08-11	0.0006384195	Asia
Asia|hCoV-19/Wuhan/HB-WHCM-104/2020|EPI ISL 454989|A|China|2020-03-02	Asia|hCoV-19/India/TG-CCMB-AA328/2020|EPI ISL 539738|B.1|India|2020-08-11	0.0006383628	Asia
Asia|hCoV-19/Wuhan/HB-WHCM-099/2020|EPI ISL 454986|B|China|2020-03-02	Asia|hCoV-19/India/TG-CCMB-AA328/2020|EPI ISL 539738|B.1|India|2020-08-11	0.0006728539	Asia
Asia|hCoV-19/Wuhan/HB-WH1-124/2020|EPI ISL 454905|B|China|2020-03-02	Asia|hCoV-19/India/TG-CCMB-AA328/2020|EPI ISL 539738|B.1|India|2020-08-11	0.0004703246	Asia
Asia|hCoV-19/India/UN-763/2020|EPI ISL 420543|B.1.5|India|2020-03-03	Asia|hCoV-19/India/TG-CCMB-AA328/2020|EPI ISL 539738|B.1|India|2020-08-11	0.0003695073	Asia
Asia|hCoV-19/India/UN-772/2020|EPI ISL 420547|B.1.5|India|2020-03-03	Asia|hCoV-19/India/TG-CCMB-AA328/2020|EPI ISL 539738|B.1|India|2020-08-11	0.0003359089	Asia
Asia|hCoV-19/Singapore/24nan/2020|EPI ISL 482672|B|Singapore|2020-03-03	Asia|hCoV-19/India/TG-CCMB-AA328/2020|EPI ISL 539738|B.1|India|2020-08-11	0.0004703386	Asia
Asia|hCoV-19/Wuhan/HB-WH1-141/2020|EPI ISL 454917|B|China|2020-03-03	Asia|hCoV-19/India/TG-CCMB-AA328/2020|EPI ISL 539738|B.1|India|2020-08-11	0.0005039529	Asia
Asia|hCoV-19/Malaysia/0956/2020|EPI ISL 501181|B|Malaysia|2020-03-04	Asia|hCoV-19/India/TG-CCMB-AA328/2020|EPI ISL 539738|B.1|India|2020-08-11	0.0004367211	Asia
Asia|hCoV-19/Beijing/DT-travelIT04/2020|EPI ISL 452351|B|China|2020-03-04	Asia|hCoV-19/India/TG-CCMB-AA328/2020|EPI ISL 539738|B.1|India|2020-08-11	0.0004367211	Asia
Asia|hCoV-19/Pakistan/Gilgit1/2020|EPI ISL 417444|B|Pakistan|2020-03-04	Asia|hCoV-19/India/TG-CCMB-AA328/2020|EPI ISL 539738|B.1|India|2020-08-11	0.0005711868	Asia
Asia|hCoV-19/Japan/PG-0087/2020|EPI ISL 479835|A|Japan|2020-03-04	Asia|hCoV-19/India/TG-CCMB-AA328/2020|EPI ISL 539738|B.1|India|2020-08-11	0.0006384195	Asia
Asia|hCoV-19/Georgia/Tb-273/2020|EPI ISL 416479|B.1.1|Georgia|2020-03-05	Asia|hCoV-19/India/TG-CCMB-AA328/2020|EPI ISL 539738|B.1|India|2020-08-11	0.0004367543	Asia
Asia|hCoV-19/Malaysia/IMR WC1170/2020|EPI ISL 430440|B|Malaysia|2020-03-05	Asia|hCoV-19/India/TG-CCMB-AA328/2020|EPI ISL 539738|B.1|India|2020-08-11	0.0004367211	Asia
Asia|hCoV-19/Taiwan/CGMH-CGU-06/2020|EPI ISL 417519|B.4|Taiwan|2020-03-05	Asia|hCoV-19/India/TG-CCMB-AA328/2020|EPI ISL 539738|B.1|India|2020-08-11	0.0006720566	Asia
Asia|hCoV-19/Hangzhou/HZCDC6111/2020|EPI ISL 482575|B|China|2020-03-05	Asia|hCoV-19/India/TG-CCMB-AA328/2020|EPI ISL 539738|B.1|India|2020-08-11	0.0004031190	Asia
Asia|hCoV-19/Yunnan/0306-466/2020|EPI ISL 429239|B|China|2020-03-06	Asia|hCoV-19/India/TG-CCMB-AA328/2020|EPI ISL 539738|B.1|India|2020-08-11	0.0004703938	Asia
Asia|hCoV-19/Vietnam/CM295/2020|EPI ISL 416430|B.1.1|Vietnam|2020-03-06	Asia|hCoV-19/India/TG-CCMB-AA328/2020|EPI ISL 539738|B.1|India|2020-08-11	0.0004031496	Asia
Asia|hCoV-19/Hangzhou/HZCDC6224/2020|EPI ISL 482576|B|China|2020-03-06	Asia|hCoV-19/India/TG-CCMB-AA328/2020|EPI ISL 539738|B.1|India|2020-08-11	0.0007393048	Asia
Asia|hCoV-19/Beijing/DT-travelIT02/2020|EPI ISL 452353|B.1|China|2020-03-06	Asia|hCoV-19/India/TG-CCMB-AA328/2020|EPI ISL 539738|B.1|India|2020-08-11	0.0003695244	Asia
Asia|hCoV-19/Hangzhou/HZCDC6228/2020|EPI ISL 482577|B.1|China|2020-03-07	Asia|hCoV-19/India/TG-CCMB-AA328/2020|EPI ISL 539738|B.1|India|2020-08-11	0.0003359089	Asia
Asia|hCoV-19/Vietnam/39607/2020|EPI ISL 416428|B.1.1|Vietnam|2020-03-07	Asia|hCoV-19/India/TG-CCMB-AA328/2020|EPI ISL 539738|B.1|India|2020-08-11	0.0004031496	Asia
Asia|hCoV-19/Beijing/DT-travelES03/2020|EPI ISL 452345|B.1|China|2020-03-07	Asia|hCoV-19/India/TG-CCMB-AA328/2020|EPI ISL 539738|B.1|India|2020-08-11	0.0004031190	Asia
Asia|hCoV-19/Beijing/DT-travelIT03/2020|EPI ISL 452354|B.1|China|2020-03-07	Asia|hCoV-19/India/TG-CCMB-AA328/2020|EPI ISL 539738|B.1|India|2020-08-11	0.0004031444	Asia
Asia|hCoV-19/Japan/P1/2020|EPI ISL 419296|B.1.255|Japan|2020-03-08	Asia|hCoV-19/India/TG-CCMB-AA328/2020|EPI ISL 539738|B.1|India|2020-08-11	0.0003695244	Asia
Asia|hCoV-19/Japan/PG-0056/2020|EPI ISL 479819|A|Japan|2020-03-08	Asia|hCoV-19/India/TG-CCMB-AA328/2020|EPI ISL 539738|B.1|India|2020-08-11	0.0006384195	Asia
Asia|hCoV-19/Singapore/49/2020|EPI ISL 428828|B.1.5|Singapore|2020-03-08	Asia|hCoV-19/India/TG-CCMB-AA328/2020|EPI ISL 539738|B.1|India|2020-08-11	0.0003023118	Asia
Asia|hCoV-19/Vietnam/VNHN 0207/2020|EPI ISL 511891|B.1.1|Vietnam|2020-03-08	Asia|hCoV-19/India/TG-CCMB-AA328/2020|EPI ISL 539738|B.1|India|2020-08-11	0.0004031496	Asia
Asia|hCoV-19/Singapore/394/2020|EPI ISL 469143|B|Singapore|2020-03-09	Asia|hCoV-19/India/TG-CCMB-AA328/2020|EPI ISL 539738|B.1|India|2020-08-11	0.0004367211	Asia
Asia|hCoV-19/Japan/PG-0221/2020|EPI ISL 479920|A|Japan|2020-03-09	Asia|hCoV-19/India/TG-CCMB-AA328/2020|EPI ISL 539738|B.1|India|2020-08-11	0.0006384112	Asia
Asia|hCoV-19/Saudi Arabia/KAIMRC01/2020|EPI ISL 507010|B.6|Saudi Arabia|2020-03-09	Asia|hCoV-19/India/TG-CCMB-AA328/2020|EPI ISL 539738|B.1|India|2020-08-11	0.0006384408	Asia
Asia|hCoV-19/Iran/KHGRC-1.1-IPI-8206/2020|EPI ISL 442523|B.4|Iran|2020-03-09	Asia|hCoV-19/India/TG-CCMB-AA328/2020|EPI ISL 539738|B.1|India|2020-08-11	0.0006048442	Asia
Asia|hCoV-19/Saudi Arabia/SCDC-3321/2020|EPI ISL 416521|B.1.246|Saudi Arabia|2020-03-10	Asia|hCoV-19/India/TG-CCMB-AA328/2020|EPI ISL 539738|B.1|India|2020-08-11	0.0004031257	Asia
Asia|hCoV-19/India/UN-1100/2020|EPI ISL 421664|B.4|India|2020-03-10	Asia|hCoV-19/India/TG-CCMB-AA328/2020|EPI ISL 539738|B.1|India|2020-08-11	0.0007394047	Asia
Asia|hCoV-19/India/UN-1063/2020|EPI ISL 424361|B.4|India|2020-03-10	Asia|hCoV-19/India/TG-CCMB-AA328/2020|EPI ISL 539738|B.1|India|2020-08-11	0.0007057392	Asia
Asia|hCoV-19/Singapore/31/2020|EPI ISL 420108|B|Singapore|2020-03-10	Asia|hCoV-19/India/TG-CCMB-AA328/2020|EPI ISL 539738|B.1|India|2020-08-11	0.0004367211	Asia
Asia|hCoV-19/Japan/P4-1/2020|EPI ISL 419301|B.1.1|Japan|2020-03-11	Asia|hCoV-19/India/TG-CCMB-AA328/2020|EPI ISL 539738|B.1|India|2020-08-11	0.0004031496	Asia
Asia|hCoV-19/Singapore/32/2020|EPI ISL 420109|B|Singapore|2020-03-11	Asia|hCoV-19/India/TG-CCMB-AA328/2020|EPI ISL 539738|B.1|India|2020-08-11	0.0004367211	Asia
Asia|hCoV-19/Lebanon/S9 764/2020|EPI ISL 450515|B.4|Lebanon|2020-03-11	Asia|hCoV-19/India/TG-CCMB-AA328/2020|EPI ISL 539738|B.1|India|2020-08-11	0.0007057392	Asia
Asia|hCoV-19/Japan/SMU-0311S2/2020|EPI ISL 416524|B.1.5|Japan|2020-03-11	Asia|hCoV-19/India/TG-CCMB-AA328/2020|EPI ISL 539738|B.1|India|2020-08-11	0.0003359188	Asia
Asia|hCoV-19/Japan/PG-0437/2020|EPI ISL 480103|A|Japan|2020-03-12	Asia|hCoV-19/India/TG-CCMB-AA328/2020|EPI ISL 539738|B.1|India|2020-08-11	0.0006720342	Asia
Asia|hCoV-19/Japan/PG-0324/2020|EPI ISL 479999|B.1.5|Japan|2020-03-12	Asia|hCoV-19/India/TG-CCMB-AA328/2020|EPI ISL 539738|B.1|India|2020-08-11	0.0004031444	Asia
Asia|hCoV-19/Beijing/DT-travelNO01/2020|EPI ISL 452342|B|China|2020-03-12	Asia|hCoV-19/India/TG-CCMB-AA328/2020|EPI ISL 539738|B.1|India|2020-08-11	0.0005039762	Asia
Asia|hCoV-19/India/UN-1621/2020|EPI ISL 421671|B.4|India|2020-03-12	Asia|hCoV-19/India/TG-CCMB-AA328/2020|EPI ISL 539738|B.1|India|2020-08-11	0.0007057274	Asia
Asia|hCoV-19/Thailand/Bangkok 2294/2020|EPI ISL 447921|B.6|Thailand|2020-03-13	Asia|hCoV-19/India/TG-CCMB-AA328/2020|EPI ISL 539738|B.1|India|2020-08-11	0.0006720678	Asia
Asia|hCoV-19/Taiwan/CGMH-CGU-09/2020|EPI ISL 417522|B|Taiwan|2020-03-13	Asia|hCoV-19/India/TG-CCMB-AA328/2020|EPI ISL 539738|B.1|India|2020-08-11	0.0005711963	Asia
Asia|hCoV-19/Japan/PG-0192/2020|EPI ISL 479897|B.1.160|Japan|2020-03-13	Asia|hCoV-19/India/TG-CCMB-AA328/2020|EPI ISL 539738|B.1|India|2020-08-11	0.0004367285	Asia
Asia|hCoV-19/Beijing/DT-travelDE01/2020|EPI ISL 452329|B|China|2020-03-13	Asia|hCoV-19/India/TG-CCMB-AA328/2020|EPI ISL 539738|B.1|India|2020-08-11	0.0004367211	Asia
Asia|hCoV-19/Oman/RESP-20-2282/2020|EPI ISL 457974|B.1.220|Oman|2020-03-14	Asia|hCoV-19/India/TG-CCMB-AA328/2020|EPI ISL 539738|B.1|India|2020-08-11	0.0003695073	Asia
Asia|hCoV-19/Singapore/758/2020|EPI ISL 507003|B.6|Singapore|2020-03-14	Asia|hCoV-19/India/TG-CCMB-AA328/2020|EPI ISL 539738|B.1|India|2020-08-11	0.0006048084	Asia
Asia|hCoV-19/Hangzhou/HZCDC6706/2020|EPI ISL 421222|B|China|2020-03-14	Asia|hCoV-19/India/TG-CCMB-AA328/2020|EPI ISL 539738|B.1|India|2020-08-11	0.0004367212	Asia
Asia|hCoV-19/Wuhan/HB-WH5-237/2020|EPI ISL 454978|B|China|2020-03-14	Asia|hCoV-19/India/TG-CCMB-AA328/2020|EPI ISL 539738|B.1|India|2020-08-11	0.0004703386	Asia
Asia|hCoV-19/Beijing/DT-travelGR01/2020|EPI ISL 452347|B.1|China|2020-03-15	Asia|hCoV-19/India/TG-CCMB-AA328/2020|EPI ISL 539738|B.1|India|2020-08-11	0.0003359089	Asia
Asia|hCoV-19/Israel/CVL-n-5936/2020|EPI ISL 475018|B.1|Israel|2020-03-15	Asia|hCoV-19/India/TG-CCMB-AA328/2020|EPI ISL 539738|B.1|India|2020-08-11	0.0004031257	Asia
Asia|hCoV-19/Israel/CVL-n-6157/2020|EPI ISL 475022|B.1|Israel|2020-03-15	Asia|hCoV-19/India/TG-CCMB-AA328/2020|EPI ISL 539738|B.1|India|2020-08-11	0.0005040079	Asia
Asia|hCoV-19/South Korea/KCDC2128/2020|EPI ISL 498029|B.40|South Korea|2020-03-15	Asia|hCoV-19/India/TG-CCMB-AA328/2020|EPI ISL 539738|B.1|India|2020-08-11	0.0006384704	Asia
Asia|hCoV-19/Pakistan/KHI1/2020|EPI ISL 451958|B|Pakistan|2020-03-16	Asia|hCoV-19/India/TG-CCMB-AA328/2020|EPI ISL 539738|B.1|India|2020-08-11	0.0005375900	Asia
Asia|hCoV-19/United Arab Emirates/L0879/2020|EPI ISL 435124|B.1.1.296|United Arab Emirates|2020-03-16	Asia|hCoV-19/India/TG-CCMB-AA328/2020|EPI ISL 539738|B.1|India|2020-08-11	0.0005040144	Asia
Asia|hCoV-19/South Korea/KCDC2129/2020|EPI ISL 498030|B.40|South Korea|2020-03-16	Asia|hCoV-19/India/TG-CCMB-AA328/2020|EPI ISL 539738|B.1|India|2020-08-11	0.0006048263	Asia
Asia|hCoV-19/Saudi Arabia/KAIMRC12/2020|EPI ISL 507018|B.1.1|Saudi Arabia|2020-03-17	Asia|hCoV-19/India/TG-CCMB-AA328/2020|EPI ISL 539738|B.1|India|2020-08-11	0.0004031496	Asia
Asia|hCoV-19/Taiwan/TSGH-13/2020|EPI ISL 428230|B.4|Taiwan|2020-03-17	Asia|hCoV-19/India/TG-CCMB-AA328/2020|EPI ISL 539738|B.1|India|2020-08-11	0.0008740345	Asia
Asia|hCoV-19/Vietnam/VNHN 1072/2020|EPI ISL 455717|B.1|Vietnam|2020-03-17	Asia|hCoV-19/India/TG-CCMB-AA328/2020|EPI ISL 539738|B.1|India|2020-08-11	0.0004369616	Asia
Asia|hCoV-19/Taiwan/CGMH-CGU-13/2020|EPI ISL 424969|B.1.1|Taiwan|2020-03-17	Asia|hCoV-19/India/TG-CCMB-AA328/2020|EPI ISL 539738|B.1|India|2020-08-11	0.0004703821	Asia
Asia|hCoV-19/Wuhan/HB-WH4-211/2020|EPI ISL 454960|B|China|2020-03-18	Asia|hCoV-19/India/TG-CCMB-AA328/2020|EPI ISL 539738|B.1|India|2020-08-11	0.0005375607	Asia
Asia|hCoV-19/Vietnam/VNHN 1167/2020|EPI ISL 455696|B.1|Vietnam|2020-03-18	Asia|hCoV-19/India/TG-CCMB-AA328/2020|EPI ISL 539738|B.1|India|2020-08-11	0.0004031377	Asia
Asia|hCoV-19/Hong Kong/HKU-200723-043/2020|EPI ISL 497810|B.1|Hong Kong|2020-03-18	Asia|hCoV-19/India/TG-CCMB-AA328/2020|EPI ISL 539738|B.1|India|2020-08-11	0.0004703325	Asia
Asia|hCoV-19/Oman/RESP-20-3080/2020|EPI ISL 457979|B.1.1|Oman|2020-03-18	Asia|hCoV-19/India/TG-CCMB-AA328/2020|EPI ISL 539738|B.1|India|2020-08-11	0.0004031496	Asia
Asia|hCoV-19/Lebanon/LB-R8/2020|EPI ISL 498551|B.1.5|Lebanon|2020-03-19	Asia|hCoV-19/India/TG-CCMB-AA328/2020|EPI ISL 539738|B.1|India|2020-08-11	0.0004031377	Asia
Asia|hCoV-19/Japan/PG-0281/2020|EPI ISL 479961|B.1.1|Japan|2020-03-19	Asia|hCoV-19/India/TG-CCMB-AA328/2020|EPI ISL 539738|B.1|India|2020-08-11	0.0004367543	Asia
Asia|hCoV-19/United Arab Emirates/L9584510/2020|EPI ISL 520743|B.1.1|United Arab Emirates|2020-03-19	Asia|hCoV-19/India/TG-CCMB-AA328/2020|EPI ISL 539738|B.1|India|2020-08-11	0.0004367745	Asia
Asia|hCoV-19/Wuhan/HB-WH4-212/2020|EPI ISL 454961|B|China|2020-03-19	Asia|hCoV-19/India/TG-CCMB-AA328/2020|EPI ISL 539738|B.1|India|2020-08-11	0.0005375855	Asia
Asia|hCoV-19/Taiwan/NCKUH-007/2020|EPI ISL 493202|B.40|Taiwan|2020-03-20	Asia|hCoV-19/India/TG-CCMB-AA328/2020|EPI ISL 539738|B.1|India|2020-08-11	0.0006720567	Asia
Asia|hCoV-19/Taiwan/107/2020|EPI ISL 420085|B.1|Taiwan|2020-03-20	Asia|hCoV-19/India/TG-CCMB-AA328/2020|EPI ISL 539738|B.1|India|2020-08-11	0.0004367414	Asia
Asia|hCoV-19/Oman/RESP-20-3700/2020|EPI ISL 457986|B|Oman|2020-03-20	Asia|hCoV-19/India/TG-CCMB-AA328/2020|EPI ISL 539738|B.1|India|2020-08-11	0.0004703386	Asia
Asia|hCoV-19/Singapore/173nan/2020|EPI ISL 538441|B.1|Singapore|2020-03-20	Asia|hCoV-19/India/TG-CCMB-AA328/2020|EPI ISL 539738|B.1|India|2020-08-11	0.0003695244	Asia
Asia|hCoV-19/Taiwan/CGMH-CGU-23/2020|EPI ISL 444276|B.1.255|Taiwan|2020-03-21	Asia|hCoV-19/India/TG-CCMB-AA328/2020|EPI ISL 539738|B.1|India|2020-08-11	0.0003695244	Asia
Asia|hCoV-19/Vietnam/VNHN 1492/2020|EPI ISL 455699|B.1.1|Vietnam|2020-03-21	Asia|hCoV-19/India/TG-CCMB-AA328/2020|EPI ISL 539738|B.1|India|2020-08-11	0.0004367745	Asia
Asia|hCoV-19/Singapore/179/2020|EPI ISL 462297|B|Singapore|2020-03-21	Asia|hCoV-19/India/TG-CCMB-AA328/2020|EPI ISL 539738|B.1|India|2020-08-11	0.0005711773	Asia
Asia|hCoV-19/Hangzhou/HZCDCp145/2020|EPI ISL 482582|B.1.1|China|2020-03-21	Asia|hCoV-19/India/TG-CCMB-AA328/2020|EPI ISL 539738|B.1|India|2020-08-11	0.0004367543	Asia
Asia|hCoV-19/Hangzhou/HZCDC7184F/2020|EPI ISL 482583|B.1|China|2020-03-22	Asia|hCoV-19/India/TG-CCMB-AA328/2020|EPI ISL 539738|B.1|India|2020-08-11	0.0003695182	Asia
Asia|hCoV-19/Beijing/DT-travelUK01/2020|EPI ISL 452355|B.1.1|China|2020-03-22	Asia|hCoV-19/India/TG-CCMB-AA328/2020|EPI ISL 539738|B.1|India|2020-08-11	0.0004703821	Asia
Asia|hCoV-19/Israel/701002334/2020|EPI ISL 447306|B.1|Israel|2020-03-22	Asia|hCoV-19/India/TG-CCMB-AA328/2020|EPI ISL 539738|B.1|India|2020-08-11	0.0004367689	Asia
Asia|hCoV-19/South Korea/KCDC2145/2020|EPI ISL 498046|B.1|South Korea|2020-03-22	Asia|hCoV-19/India/TG-CCMB-AA328/2020|EPI ISL 539738|B.1|India|2020-08-11	0.0003695244	Asia
Asia|hCoV-19/Saudi Arabia/KAUST-Makkah13/2020|EPI ISL 437466|A|Saudi Arabia|2020-03-23	Asia|hCoV-19/India/TG-CCMB-AA328/2020|EPI ISL 539738|B.1|India|2020-08-11	0.0006048442	Asia
Asia|hCoV-19/Japan/PG-0232/2020|EPI ISL 479927|A|Japan|2020-03-23	Asia|hCoV-19/India/TG-CCMB-AA328/2020|EPI ISL 539738|B.1|India|2020-08-11	0.0006720342	Asia
Asia|hCoV-19/Taiwan/108/2020|EPI ISL 429883|B.1|Taiwan|2020-03-23	Asia|hCoV-19/India/TG-CCMB-AA328/2020|EPI ISL 539738|B.1|India|2020-08-11	0.0003695244	Asia
Asia|hCoV-19/Saudi Arabia/KFSHRC27/2020|EPI ISL 507032|B.1.246|Saudi Arabia|2020-03-23	Asia|hCoV-19/India/TG-CCMB-AA328/2020|EPI ISL 539738|B.1|India|2020-08-11	0.0004031257	Asia
Asia|hCoV-19/Taiwan/TSGH-14/2020|EPI ISL 428231|B.1.255|Taiwan|2020-03-24	Asia|hCoV-19/India/TG-CCMB-AA328/2020|EPI ISL 539738|B.1|India|2020-08-11	0.0004703978	Asia
Asia|hCoV-19/Israel/701002431/2020|EPI ISL 447302|B.1.1|Israel|2020-03-24	Asia|hCoV-19/India/TG-CCMB-AA328/2020|EPI ISL 539738|B.1|India|2020-08-11	0.0004703821	Asia
Asia|hCoV-19/Israel/701002458/2020|EPI ISL 447297|B.1|Israel|2020-03-24	Asia|hCoV-19/India/TG-CCMB-AA328/2020|EPI ISL 539738|B.1|India|2020-08-11	0.0004031257	Asia
Asia|hCoV-19/Taiwan/TSGH-10/2020|EPI ISL 427397|B.40|Taiwan|2020-03-24	Asia|hCoV-19/India/TG-CCMB-AA328/2020|EPI ISL 539738|B.1|India|2020-08-11	0.0006048263	Asia
Asia|hCoV-19/Singapore/486/2020|EPI ISL 476820|B|Singapore|2020-03-25	Asia|hCoV-19/India/TG-CCMB-AA328/2020|EPI ISL 539738|B.1|India|2020-08-11	0.0005375358	Asia
Asia|hCoV-19/Israel/990059251/2020|EPI ISL 447269|B.1|Israel|2020-03-25	Asia|hCoV-19/India/TG-CCMB-AA328/2020|EPI ISL 539738|B.1|India|2020-08-11	0.0004031257	Asia
Asia|hCoV-19/Oman/RESP-20-5505/2020|EPI ISL 457994|B.1|Oman|2020-03-25	Asia|hCoV-19/India/TG-CCMB-AA328/2020|EPI ISL 539738|B.1|India|2020-08-11	0.0004367414	Asia
Asia|hCoV-19/Thailand/Bangkok-0038/2020|EPI ISL 429174|B.1|Thailand|2020-03-25	Asia|hCoV-19/India/TG-CCMB-AA328/2020|EPI ISL 539738|B.1|India|2020-08-11	0.0003695244	Asia
Asia|hCoV-19/South Korea/IHC3486/2020|EPI ISL 541001|B.1.1|South Korea|2020-03-26	Asia|hCoV-19/India/TG-CCMB-AA328/2020|EPI ISL 539738|B.1|India|2020-08-11	0.0004367543	Asia
Asia|hCoV-19/Israel/2047145/2020|EPI ISL 447396|B.1.1|Israel|2020-03-26	Asia|hCoV-19/India/TG-CCMB-AA328/2020|EPI ISL 539738|B.1|India|2020-08-11	0.0004367543	Asia
Asia|hCoV-19/South Korea/KCDC2183/2020|EPI ISL 506977|B.1.1|South Korea|2020-03-26	Asia|hCoV-19/India/TG-CCMB-AA328/2020|EPI ISL 539738|B.1|India|2020-08-11	0.0004367543	Asia
Asia|hCoV-19/Israel/701002666/2020|EPI ISL 447286|B.1|Israel|2020-03-26	Asia|hCoV-19/India/TG-CCMB-AA328/2020|EPI ISL 539738|B.1|India|2020-08-11	0.0004367487	Asia
Asia|hCoV-19/Japan/PG-0318/2020|EPI ISL 479993|B.1|Japan|2020-03-27	Asia|hCoV-19/India/TG-CCMB-AA328/2020|EPI ISL 539738|B.1|India|2020-08-11	0.0004367487	Asia
Asia|hCoV-19/Indonesia/JK-EIJK-03/2020|EPI ISL 437191|B|Indonesia|2020-03-27	Asia|hCoV-19/India/TG-CCMB-AA328/2020|EPI ISL 539738|B.1|India|2020-08-11	0.0004703464	Asia
Asia|hCoV-19/Vietnam/VNHN 3085/2020|EPI ISL 455703|B.1.1|Vietnam|2020-03-27	Asia|hCoV-19/India/TG-CCMB-AA328/2020|EPI ISL 539738|B.1|India|2020-08-11	0.0004703604	Asia
Asia|hCoV-19/Saudi Arabia/KFSHRC43/2020|EPI ISL 507036|B.1.247|Saudi Arabia|2020-03-27	Asia|hCoV-19/India/TG-CCMB-AA328/2020|EPI ISL 539738|B.1|India|2020-08-11	0.0004367487	Asia
Asia|hCoV-19/Georgia/Tb-1352/2020|EPI ISL 420140|B.1|Georgia|2020-03-28	Asia|hCoV-19/India/TG-CCMB-AA328/2020|EPI ISL 539738|B.1|India|2020-08-11	0.0004031444	Asia
Asia|hCoV-19/South Korea/KCDC2189/2020|EPI ISL 506983|B.1.5|South Korea|2020-03-28	Asia|hCoV-19/India/TG-CCMB-AA328/2020|EPI ISL 539738|B.1|India|2020-08-11	0.0004031190	Asia
Asia|hCoV-19/Thailand/Bangkok-0043/2020|EPI ISL 429179|B.1.5|Thailand|2020-03-28	Asia|hCoV-19/India/TG-CCMB-AA328/2020|EPI ISL 539738|B.1|India|2020-08-11	0.0003695182	Asia
Asia|hCoV-19/South Korea/KCDC2190/2020|EPI ISL 506984|B.1|South Korea|2020-03-28	Asia|hCoV-19/India/TG-CCMB-AA328/2020|EPI ISL 539738|B.1|India|2020-08-11	0.0004703604	Asia
Asia|hCoV-19/Saudi Arabia/KAUST-Madinah238/2020|EPI ISL 437733|B.1.246|Saudi Arabia|2020-03-29	Asia|hCoV-19/India/TG-CCMB-AA328/2020|EPI ISL 539738|B.1|India|2020-08-11	0.0004703543	Asia
Asia|hCoV-19/Singapore/930/2020|EPI ISL 538462|B.1|Singapore|2020-03-29	Asia|hCoV-19/India/TG-CCMB-AA328/2020|EPI ISL 539738|B.1|India|2020-08-11	0.0003695244	Asia
Asia|hCoV-19/Oman/RESP-20-6417/2020|EPI ISL 457996|B.1|Oman|2020-03-29	Asia|hCoV-19/India/TG-CCMB-AA328/2020|EPI ISL 539738|B.1|India|2020-08-11	0.0004703761	Asia
Asia|hCoV-19/Saudi Arabia/KAUST-Madinah255/2020|EPI ISL 437739|B.1.36.6|Saudi Arabia|2020-03-29	Asia|hCoV-19/India/TG-CCMB-AA328/2020|EPI ISL 539738|B.1|India|2020-08-11	0.0005039380	Asia
Asia|hCoV-19/Indonesia/JI-ITD-1273V/2020|EPI ISL 529964|B|Indonesia|2020-03-30	Asia|hCoV-19/India/TG-CCMB-AA328/2020|EPI ISL 539738|B.1|India|2020-08-11	0.0005712132	Asia
Asia|hCoV-19/Saudi Arabia/KAUST-Madinah254/2020|EPI ISL 437738|B.1.246|Saudi Arabia|2020-03-30	Asia|hCoV-19/India/TG-CCMB-AA328/2020|EPI ISL 539738|B.1|India|2020-08-11	0.0004031257	Asia
Asia|hCoV-19/Malaysia/3499/2020|EPI ISL 501205|B.6|Malaysia|2020-03-30	Asia|hCoV-19/India/TG-CCMB-AA328/2020|EPI ISL 539738|B.1|India|2020-08-11	0.0006384219	Asia
Asia|hCoV-19/Malaysia/IMR WC9127/2020|EPI ISL 459956|B.6|Malaysia|2020-03-30	Asia|hCoV-19/India/TG-CCMB-AA328/2020|EPI ISL 539738|B.1|India|2020-08-11	0.0006384219	Asia
Asia|hCoV-19/India/WB-IK5/2020|EPI ISL 508376|B.1.5|India|2020-03-31	Asia|hCoV-19/India/TG-CCMB-AA328/2020|EPI ISL 539738|B.1|India|2020-08-11	0.0003359089	Asia
Asia|hCoV-19/Japan/PG-0355/2020|EPI ISL 480027|B.1.1|Japan|2020-03-31	Asia|hCoV-19/India/TG-CCMB-AA328/2020|EPI ISL 539738|B.1|India|2020-08-11	0.0004703821	Asia
Asia|hCoV-19/India/TG-CCMB-J057/2020|EPI ISL 447563|B.6|India|2020-03-31	Asia|hCoV-19/India/TG-CCMB-AA328/2020|EPI ISL 539738|B.1|India|2020-08-11	0.0007393609	Asia
Asia|hCoV-19/Singapore/933/2020|EPI ISL 538465|B.6|Singapore|2020-03-31	Asia|hCoV-19/India/TG-CCMB-AA328/2020|EPI ISL 539738|B.1|India|2020-08-11	0.0006384219	Asia
Asia|hCoV-19/Israel/2089861/2020|EPI ISL 447361|B.1|Israel|2020-04-01	Asia|hCoV-19/India/TG-CCMB-AA328/2020|EPI ISL 539738|B.1|India|2020-08-11	0.0003695244	Asia
Asia|hCoV-19/India/TG-CCMB-J283/2020|EPI ISL 450328|B.6|India|2020-04-01	Asia|hCoV-19/India/TG-CCMB-AA328/2020|EPI ISL 539738|B.1|India|2020-08-11	0.0006384219	Asia
Asia|hCoV-19/Saudi Arabia/KAUST-MADINAH281/2020|EPI ISL 513125|B.1.246|Saudi Arabia|2020-04-01	Asia|hCoV-19/India/TG-CCMB-AA328/2020|EPI ISL 539738|B.1|India|2020-08-11	0.0004367285	Asia
Asia|hCoV-19/India/TG-CCMB-J206/2020|EPI ISL 447569|B.6|India|2020-04-01	Asia|hCoV-19/India/TG-CCMB-AA328/2020|EPI ISL 539738|B.1|India|2020-08-11	0.0007057392	Asia
Asia|hCoV-19/India/TG-CCMB-J222/2020|EPI ISL 450332|B.6|India|2020-04-01	Asia|hCoV-19/India/TG-CCMB-AA328/2020|EPI ISL 539738|B.1|India|2020-08-11	0.0006384219	Asia
Asia|hCoV-19/India/TG-CCMB-J232/2020|EPI ISL 447576|B.6|India|2020-04-02	Asia|hCoV-19/India/TG-CCMB-AA328/2020|EPI ISL 539738|B.1|India|2020-08-11	0.0008402871	Asia
Asia|hCoV-19/Japan/PG-0513/2020|EPI ISL 480171|B.1.1|Japan|2020-04-02	Asia|hCoV-19/India/TG-CCMB-AA328/2020|EPI ISL 539738|B.1|India|2020-08-11	0.0004367543	Asia
Asia|hCoV-19/Taiwan/TSGH-23/2020|EPI ISL 436108|B.1|Taiwan|2020-04-02	Asia|hCoV-19/India/TG-CCMB-AA328/2020|EPI ISL 539738|B.1|India|2020-08-11	0.0003695244	Asia
Asia|hCoV-19/India/TG-CCMB-J458/2020|EPI ISL 447575|B.6|India|2020-04-02	Asia|hCoV-19/India/TG-CCMB-AA328/2020|EPI ISL 539738|B.1|India|2020-08-11	0.0007393609	Asia
Asia|hCoV-19/SaudiArabia/KAUST-JEDDAH756/2020|EPI ISL 512999|B.1.1|Saudi Arabia|2020-04-03	Asia|hCoV-19/India/TG-CCMB-AA328/2020|EPI ISL 539738|B.1|India|2020-08-11	0.0004031496	Asia
Asia|hCoV-19/Hong Kong/VM20008964-2/2020|EPI ISL 539851|B.1.1|Hong Kong|2020-04-03	Asia|hCoV-19/India/TG-CCMB-AA328/2020|EPI ISL 539738|B.1|India|2020-08-11	0.0004367543	Asia
Asia|hCoV-19/Saudi Arabia/KAIMRC64/2020|EPI ISL 507028|B.1.246|Saudi Arabia|2020-04-03	Asia|hCoV-19/India/TG-CCMB-AA328/2020|EPI ISL 539738|B.1|India|2020-08-11	0.0004031257	Asia
Asia|hCoV-19/Israel/13077558/2020|EPI ISL 447432|B.1|Israel|2020-04-03	Asia|hCoV-19/India/TG-CCMB-AA328/2020|EPI ISL 539738|B.1|India|2020-08-11	0.0004031444	Asia
Asia|hCoV-19/Israel/13077823/2020|EPI ISL 447424|B.1.3|Israel|2020-04-04	Asia|hCoV-19/India/TG-CCMB-AA328/2020|EPI ISL 539738|B.1|India|2020-08-11	0.0005375856	Asia
Asia|hCoV-19/India/MH-CCMB-NIV1/2020|EPI ISL 450321|B.6|India|2020-04-04	Asia|hCoV-19/India/TG-CCMB-AA328/2020|EPI ISL 539738|B.1|India|2020-08-11	0.0006720566	Asia
Asia|hCoV-19/India/OR-RMRC24/2020|EPI ISL 455775|B.1.246|India|2020-04-04	Asia|hCoV-19/India/TG-CCMB-AA328/2020|EPI ISL 539738|B.1|India|2020-08-11	0.0004031257	Asia
Asia|hCoV-19/Israel/13077846/2020|EPI ISL 447422|B.1.3|Israel|2020-04-04	Asia|hCoV-19/India/TG-CCMB-AA328/2020|EPI ISL 539738|B.1|India|2020-08-11	0.0005376015	Asia
Asia|hCoV-19/India/GJ-GBRC1s/2020|EPI ISL 426415|B.1|India|2020-04-05	Asia|hCoV-19/India/TG-CCMB-AA328/2020|EPI ISL 539738|B.1|India|2020-08-11	0.0004031377	Asia
Asia|hCoV-19/United Arab Emirates/L920643384/2020|EPI ISL 520731|A|United Arab Emirates|2020-04-05	Asia|hCoV-19/India/TG-CCMB-AA328/2020|EPI ISL 539738|B.1|India|2020-08-11	0.0006720653	Asia
Asia|hCoV-19/India/WB-IK8/2020|EPI ISL 511901|A|India|2020-04-05	Asia|hCoV-19/India/TG-CCMB-AA328/2020|EPI ISL 539738|B.1|India|2020-08-11	0.0006384302	Asia
Asia|hCoV-19/SaudiArabia/KAUST-MADINAH519/2020|EPI ISL 513166|B.1.246|Saudi Arabia|2020-04-05	Asia|hCoV-19/India/TG-CCMB-AA328/2020|EPI ISL 539738|B.1|India|2020-08-11	0.0004031257	Asia
Asia|hCoV-19/SaudiArabia/KAUST-JEDDAH927/2020|EPI ISL 513056|B.1.1|Saudi Arabia|2020-04-06	Asia|hCoV-19/India/TG-CCMB-AA328/2020|EPI ISL 539738|B.1|India|2020-08-11	0.0004703821	Asia
Asia|hCoV-19/Singapore/947/2020|EPI ISL 538481|B.1|Singapore|2020-04-06	Asia|hCoV-19/India/TG-CCMB-AA328/2020|EPI ISL 539738|B.1|India|2020-08-11	0.0003695244	Asia
Asia|hCoV-19/SaudiArabia/KAUST-JEDDAH916/2020|EPI ISL 513047|B.1.5|Saudi Arabia|2020-04-06	Asia|hCoV-19/India/TG-CCMB-AA328/2020|EPI ISL 539738|B.1|India|2020-08-11	0.0003695244	Asia
Asia|hCoV-19/Saudi Arabia/KAUST-Makkah227/2020|EPI ISL 437723|B.1.36.6|Saudi Arabia|2020-04-06	Asia|hCoV-19/India/TG-CCMB-AA328/2020|EPI ISL 539738|B.1|India|2020-08-11	0.0004703325	Asia
Asia|hCoV-19/Japan/PG-0507/2020|EPI ISL 480166|B.1.1|Japan|2020-04-07	Asia|hCoV-19/India/TG-CCMB-AA328/2020|EPI ISL 539738|B.1|India|2020-08-11	0.0005039911	Asia
Asia|hCoV-19/United Arab Emirates/L920647430/2020|EPI ISL 520733|A|United Arab Emirates|2020-04-07	Asia|hCoV-19/India/TG-CCMB-AA328/2020|EPI ISL 539738|B.1|India|2020-08-11	0.0006384490	Asia
Asia|hCoV-19/Singapore/951/2020|EPI ISL 538485|B.6|Singapore|2020-04-07	Asia|hCoV-19/India/TG-CCMB-AA328/2020|EPI ISL 539738|B.1|India|2020-08-11	0.0006720368	Asia
Asia|hCoV-19/Hong Kong/HKU-200723-056/2020|EPI ISL 497823|B.1.1|Hong Kong|2020-04-07	Asia|hCoV-19/India/TG-CCMB-AA328/2020|EPI ISL 539738|B.1|India|2020-08-11	0.0005039827	Asia
Asia|hCoV-19/Oman/12096/2020|EPI ISL 491147|B.1.1.27|Oman|2020-04-08	Asia|hCoV-19/India/TG-CCMB-AA328/2020|EPI ISL 539738|B.1|India|2020-08-11	0.0005712302	Asia
Asia|hCoV-19/Bangladesh/CHRF-0009/2020|EPI ISL 468077|B.1.1.316|Bangladesh|2020-04-08	Asia|hCoV-19/India/TG-CCMB-AA328/2020|EPI ISL 539738|B.1|India|2020-08-11	0.0004367745	Asia
Asia|hCoV-19/Vietnam/VNHN 4806/2020|EPI ISL 455711|B.1.1|Vietnam|2020-04-08	Asia|hCoV-19/India/TG-CCMB-AA328/2020|EPI ISL 539738|B.1|India|2020-08-11	0.0004703821	Asia
Asia|hCoV-19/Jordan/SR-0335/2020|EPI ISL 450187|B.1.246|Jordan|2020-04-08	Asia|hCoV-19/India/TG-CCMB-AA328/2020|EPI ISL 539738|B.1|India|2020-08-11	0.0004367285	Asia
Asia|hCoV-19/Vietnam/VNHN 4868/2020|EPI ISL 455710|B.1.1|Vietnam|2020-04-09	Asia|hCoV-19/India/TG-CCMB-AA328/2020|EPI ISL 539738|B.1|India|2020-08-11	0.0004367543	Asia
Asia|hCoV-19/SaudiArabia/KAUST-JEDDAH493/2020|EPI ISL 512936|B.1.186|Saudi Arabia|2020-04-09	Asia|hCoV-19/India/TG-CCMB-AA328/2020|EPI ISL 539738|B.1|India|2020-08-11	0.0003695073	Asia
Asia|hCoV-19/Israel/CVL-n-6744/2020|EPI ISL 474958|B.1.1|Israel|2020-04-09	Asia|hCoV-19/India/TG-CCMB-AA328/2020|EPI ISL 539738|B.1|India|2020-08-11	0.0007394170	Asia
Asia|hCoV-19/Japan/Donner12/2020|EPI ISL 438956|B.1.1|Japan|2020-04-09	Asia|hCoV-19/India/TG-CCMB-AA328/2020|EPI ISL 539738|B.1|India|2020-08-11	0.0004367543	Asia
Asia|hCoV-19/Malaysia/IMR WC13946/2020|EPI ISL 490047|B.6|Malaysia|2020-04-10	Asia|hCoV-19/India/TG-CCMB-AA328/2020|EPI ISL 539738|B.1|India|2020-08-11	0.0007393143	Asia
Asia|hCoV-19/Vietnam/VNHN 4864/2020|EPI ISL 455708|B.1.1|Vietnam|2020-04-10	Asia|hCoV-19/India/TG-CCMB-AA328/2020|EPI ISL 539738|B.1|India|2020-08-11	0.0004703604	Asia
Asia|hCoV-19/Israel/n14292/2020|EPI ISL 483712|B.1.3|Israel|2020-04-10	Asia|hCoV-19/India/TG-CCMB-AA328/2020|EPI ISL 539738|B.1|India|2020-08-11	0.0005039678	Asia
Asia|hCoV-19/Malaysia/IMR WC12897/2020|EPI ISL 490015|B.1.178|Malaysia|2020-04-10	Asia|hCoV-19/India/TG-CCMB-AA328/2020|EPI ISL 539738|B.1|India|2020-08-11	0.0005375766	Asia
Asia|hCoV-19/Oman/205028472/2020|EPI ISL 458119|B.1.1.27|Oman|2020-04-11	Asia|hCoV-19/India/TG-CCMB-AA328/2020|EPI ISL 539738|B.1|India|2020-08-11	0.0005040061	Asia
Asia|hCoV-19/India/GJ-GBRC95a/2020|EPI ISL 450782|B.1.247|India|2020-04-11	Asia|hCoV-19/India/TG-CCMB-AA328/2020|EPI ISL 539738|B.1|India|2020-08-11	0.0004703761	Asia
Asia|hCoV-19/South Korea/KCDC2202/2020|EPI ISL 506995|B.1|South Korea|2020-04-11	Asia|hCoV-19/India/TG-CCMB-AA328/2020|EPI ISL 539738|B.1|India|2020-08-11	0.0004367487	Asia
Asia|hCoV-19/Israel/CVL-n-7422/2020|EPI ISL 475023|B.1|Israel|2020-04-11	Asia|hCoV-19/India/TG-CCMB-AA328/2020|EPI ISL 539738|B.1|India|2020-08-11	0.0003695244	Asia
Asia|hCoV-19/Oman/16904/2020|EPI ISL 525423|B.1|Oman|2020-04-12	Asia|hCoV-19/India/TG-CCMB-AA328/2020|EPI ISL 539738|B.1|India|2020-08-11	0.0005375607	Asia
Asia|hCoV-19/Oman/205028718/2020|EPI ISL 457702|B.1.1|Oman|2020-04-12	Asia|hCoV-19/India/TG-CCMB-AA328/2020|EPI ISL 539738|B.1|India|2020-08-11	0.0004703821	Asia
Asia|hCoV-19/India/TG-CCMB-K272/2020|EPI ISL 458070|B.6|India|2020-04-12	Asia|hCoV-19/India/TG-CCMB-AA328/2020|EPI ISL 539738|B.1|India|2020-08-11	0.0007393608	Asia
Asia|hCoV-19/Malaysia/8451/2020|EPI ISL 501222|B.1.98|Malaysia|2020-04-12	Asia|hCoV-19/India/TG-CCMB-AA328/2020|EPI ISL 539738|B.1|India|2020-08-11	0.0004705935	Asia
Asia|hCoV-19/India/GJ-GBRC4/2020|EPI ISL 435051|B.1|India|2020-04-13	Asia|hCoV-19/India/TG-CCMB-AA328/2020|EPI ISL 539738|B.1|India|2020-08-11	0.0004703761	Asia
Asia|hCoV-19/India/WB-IK9/2020|EPI ISL 508407|B.1.5|India|2020-04-13	Asia|hCoV-19/India/TG-CCMB-AA328/2020|EPI ISL 539738|B.1|India|2020-08-11	0.0003023118	Asia
Asia|hCoV-19/South Korea/KCDC2209/2020|EPI ISL 510548|B.1|South Korea|2020-04-13	Asia|hCoV-19/India/TG-CCMB-AA328/2020|EPI ISL 539738|B.1|India|2020-08-11	0.0004367414	Asia
Asia|hCoV-19/Oman/205028997/2020|EPI ISL 458120|B.1.1.27|Oman|2020-04-13	Asia|hCoV-19/India/TG-CCMB-AA328/2020|EPI ISL 539738|B.1|India|2020-08-11	0.0006048443	Asia
Asia|hCoV-19/India/TG-CCMB-K499/2020|EPI ISL 447865|B.6|India|2020-04-14	Asia|hCoV-19/India/TG-CCMB-AA328/2020|EPI ISL 539738|B.1|India|2020-08-11	0.0006720878	Asia
Asia|hCoV-19/Kazakhstan/16183/2020|EPI ISL 454576|A.2|Kazakhstan|2020-04-14	Asia|hCoV-19/India/TG-CCMB-AA328/2020|EPI ISL 539738|B.1|India|2020-08-11	0.0006720367	Asia
Asia|hCoV-19/Japan/Donner21/2020|EPI ISL 438965|B.1.1|Japan|2020-04-14	Asia|hCoV-19/India/TG-CCMB-AA328/2020|EPI ISL 539738|B.1|India|2020-08-11	0.0005039911	Asia
Asia|hCoV-19/Kazakhstan/16238/2020|EPI ISL 454498|A.2|Kazakhstan|2020-04-14	Asia|hCoV-19/India/TG-CCMB-AA328/2020|EPI ISL 539738|B.1|India|2020-08-11	0.0007728895	Asia
Asia|hCoV-19/Israel/130710157/2020|EPI ISL 447465|B.1.1|Israel|2020-04-15	Asia|hCoV-19/India/TG-CCMB-AA328/2020|EPI ISL 539738|B.1|India|2020-08-11	0.0006050553	Asia
Asia|hCoV-19/Israel/2113155/2020|EPI ISL 447349|B.1.3|Israel|2020-04-15	Asia|hCoV-19/India/TG-CCMB-AA328/2020|EPI ISL 539738|B.1|India|2020-08-11	0.0005375766	Asia
Asia|hCoV-19/Israel/2113178/2020|EPI ISL 447345|B.1|Israel|2020-04-15	Asia|hCoV-19/India/TG-CCMB-AA328/2020|EPI ISL 539738|B.1|India|2020-08-11	0.0004367487	Asia
Asia|hCoV-19/United Arab Emirates/L920667894/2020|EPI ISL 520736|B.1.1|United Arab Emirates|2020-04-15	Asia|hCoV-19/India/TG-CCMB-AA328/2020|EPI ISL 539738|B.1|India|2020-08-11	0.0005039827	Asia
Asia|hCoV-19/Israel/CVL-n-8414/2020|EPI ISL 474983|B.1.3|Israel|2020-04-16	Asia|hCoV-19/India/TG-CCMB-AA328/2020|EPI ISL 539738|B.1|India|2020-08-11	0.0005375925	Asia
Asia|hCoV-19/SaudiArabia/KAUST-JEDDAH504/2020|EPI ISL 512941|B.1.246|Saudi Arabia|2020-04-16	Asia|hCoV-19/India/TG-CCMB-AA328/2020|EPI ISL 539738|B.1|India|2020-08-11	0.0004031257	Asia
Asia|hCoV-19/Israel/CVL-n-8411/2020|EPI ISL 475008|B.1.3|Israel|2020-04-16	Asia|hCoV-19/India/TG-CCMB-AA328/2020|EPI ISL 539738|B.1|India|2020-08-11	0.0004703465	Asia
Asia|hCoV-19/India/TN-CCMB-C1-12/2020|EPI ISL 447584|B.6|India|2020-04-16	Asia|hCoV-19/India/TG-CCMB-AA328/2020|EPI ISL 539738|B.1|India|2020-08-11	0.0006720679	Asia
Asia|hCoV-19/United Arab Emirates/L2004034664/2020|EPI ISL 520670|A|United Arab Emirates|2020-04-17	Asia|hCoV-19/India/TG-CCMB-AA328/2020|EPI ISL 539738|B.1|India|2020-08-11	0.0006720653	Asia
Asia|hCoV-19/United Arab Emirates/L920066831/2020|EPI ISL 520717|B.1.1|United Arab Emirates|2020-04-17	Asia|hCoV-19/India/TG-CCMB-AA328/2020|EPI ISL 539738|B.1|India|2020-08-11	0.0006385082	Asia
Asia|hCoV-19/United Arab Emirates/L2004034634/2020|EPI ISL 520669|B.1.1|United Arab Emirates|2020-04-17	Asia|hCoV-19/India/TG-CCMB-AA328/2020|EPI ISL 539738|B.1|India|2020-08-11	0.0004031496	Asia
Asia|hCoV-19/Oman/24618/2020|EPI ISL 491129|B.1.1.27|Oman|2020-04-17	Asia|hCoV-19/India/TG-CCMB-AA328/2020|EPI ISL 539738|B.1|India|2020-08-11	0.0005376423	Asia
Asia|hCoV-19/Oman/24647/2020|EPI ISL 491139|B.1.1|Oman|2020-04-18	Asia|hCoV-19/India/TG-CCMB-AA328/2020|EPI ISL 539738|B.1|India|2020-08-11	0.0004367543	Asia
Asia|hCoV-19/SaudiArabia/KAUST-MAKKAH772/2020|EPI ISL 513242|B.1.247|Saudi Arabia|2020-04-18	Asia|hCoV-19/India/TG-CCMB-AA328/2020|EPI ISL 539738|B.1|India|2020-08-11	0.0005375448	Asia
Asia|hCoV-19/United Arab Emirates/L2004034680/2020|EPI ISL 520671|B.1.5|United Arab Emirates|2020-04-18	Asia|hCoV-19/India/TG-CCMB-AA328/2020|EPI ISL 539738|B.1|India|2020-08-11	0.0003023118	Asia
Asia|hCoV-19/SaudiArabia/KAUST-MAKKAH771/2020|EPI ISL 513241|B.1.247|Saudi Arabia|2020-04-18	Asia|hCoV-19/India/TG-CCMB-AA328/2020|EPI ISL 539738|B.1|India|2020-08-11	0.0005375448	Asia
Asia|hCoV-19/Israel/CVL-n-9331/2020|EPI ISL 474970|B.1.3|Israel|2020-04-19	Asia|hCoV-19/India/TG-CCMB-AA328/2020|EPI ISL 539738|B.1|India|2020-08-11	0.0004703465	Asia
Asia|hCoV-19/Taiwan/CGMH-CGU-26/2020|EPI ISL 452178|B.6|Taiwan|2020-04-19	Asia|hCoV-19/India/TG-CCMB-AA328/2020|EPI ISL 539738|B.1|India|2020-08-11	0.0007729124	Asia
Asia|hCoV-19/India/WB-S17/2020|EPI ISL 455647|B.1|India|2020-04-19	Asia|hCoV-19/India/TG-CCMB-AA328/2020|EPI ISL 539738|B.1|India|2020-08-11	0.0003359244	Asia
Asia|hCoV-19/India/MH-BJMC-1697/2020|EPI ISL 496521|B.6|India|2020-04-19	Asia|hCoV-19/India/TG-CCMB-AA328/2020|EPI ISL 539738|B.1|India|2020-08-11	0.0008066323	Asia
Asia|hCoV-19/SaudiArabia/KAUST-MADINAH446/2020|EPI ISL 513159|B.1.160|Saudi Arabia|2020-04-20	Asia|hCoV-19/India/TG-CCMB-AA328/2020|EPI ISL 539738|B.1|India|2020-08-11	0.0004703543	Asia
Asia|hCoV-19/Kazakhstan/21399/2020|EPI ISL 454502|B.1.246|Kazakhstan|2020-04-20	Asia|hCoV-19/India/TG-CCMB-AA328/2020|EPI ISL 539738|B.1|India|2020-08-11	0.0004031257	Asia
Asia|hCoV-19/Israel/130711082/2020|EPI ISL 447456|B.1|Israel|2020-04-20	Asia|hCoV-19/India/TG-CCMB-AA328/2020|EPI ISL 539738|B.1|India|2020-08-11	0.0004031444	Asia
Asia|hCoV-19/SaudiArabia/KAUST-MADINAH444/2020|EPI ISL 513158|B.1.160|Saudi Arabia|2020-04-20	Asia|hCoV-19/India/TG-CCMB-AA328/2020|EPI ISL 539738|B.1|India|2020-08-11	0.0005375856	Asia
Asia|hCoV-19/SaudiArabia/KAUST-MAKKAH290/2020|EPI ISL 513214|B.1.247|Saudi Arabia|2020-04-21	Asia|hCoV-19/India/TG-CCMB-AA328/2020|EPI ISL 539738|B.1|India|2020-08-11	0.0005375448	Asia
Asia|hCoV-19/Kazakhstan/NCB-5/2020|EPI ISL 435048|A.2|Kazakhstan|2020-04-21	Asia|hCoV-19/India/TG-CCMB-AA328/2020|EPI ISL 539738|B.1|India|2020-08-11	0.0007056739	Asia
Asia|hCoV-19/Israel/CVL-n-10261/2020|EPI ISL 474991|B.1|Israel|2020-04-21	Asia|hCoV-19/India/TG-CCMB-AA328/2020|EPI ISL 539738|B.1|India|2020-08-11	0.0004703761	Asia
Asia|hCoV-19/SaudiArabia/KAUST-JEDDAH546/2020|EPI ISL 512956|B.1.1|Saudi Arabia|2020-04-21	Asia|hCoV-19/India/TG-CCMB-AA328/2020|EPI ISL 539738|B.1|India|2020-08-11	0.0004703821	Asia
Asia|hCoV-19/Oman/C-2673/2020|EPI ISL 491162|B.1.1|Oman|2020-04-22	Asia|hCoV-19/India/TG-CCMB-AA328/2020|EPI ISL 539738|B.1|India|2020-08-11	0.0004367543	Asia
Asia|hCoV-19/Oman/C-3067/2020|EPI ISL 491171|B.1.1.27|Oman|2020-04-22	Asia|hCoV-19/India/TG-CCMB-AA328/2020|EPI ISL 539738|B.1|India|2020-08-11	0.0006049053	Asia
Asia|hCoV-19/SaudiArabia/KAUST-JEDDAH566/2020|EPI ISL 512963|B.1.246|Saudi Arabia|2020-04-22	Asia|hCoV-19/India/TG-CCMB-AA328/2020|EPI ISL 539738|B.1|India|2020-08-11	0.0004031257	Asia
Asia|hCoV-19/India/GJ-GBRC8/2020|EPI ISL 435055|B.1.36|India|2020-04-22	Asia|hCoV-19/India/TG-CCMB-AA328/2020|EPI ISL 539738|B.1|India|2020-08-11	0.0005375607	Asia
Asia|hCoV-19/SaudiArabia/KAUST-JEDDAH535/2020|EPI ISL 512949|B.1.247|Saudi Arabia|2020-04-23	Asia|hCoV-19/India/TG-CCMB-AA328/2020|EPI ISL 539738|B.1|India|2020-08-11	0.0004703325	Asia
Asia|hCoV-19/SaudiArabia/KAUST-MADINAH368/2020|EPI ISL 513142|B.1.261|Saudi Arabia|2020-04-23	Asia|hCoV-19/India/TG-CCMB-AA328/2020|EPI ISL 539738|B.1|India|2020-08-11	0.0004367414	Asia
Asia|hCoV-19/SaudiArabia/KAUST-JEDDAH538/2020|EPI ISL 512951|B.1.5|Saudi Arabia|2020-04-23	Asia|hCoV-19/India/TG-CCMB-AA328/2020|EPI ISL 539738|B.1|India|2020-08-11	0.0003023118	Asia
Asia|hCoV-19/SaudiArabia/KAUST-JEDDAH529/2020|EPI ISL 512946|B.1.1|Saudi Arabia|2020-04-23	Asia|hCoV-19/India/TG-CCMB-AA328/2020|EPI ISL 539738|B.1|India|2020-08-11	0.0004031496	Asia
Asia|hCoV-19/United Arab Emirates/H8/2020|EPI ISL 528720|B.1|United Arab Emirates|2020-04-24	Asia|hCoV-19/India/TG-CCMB-AA328/2020|EPI ISL 539738|B.1|India|2020-08-11	0.0004031444	Asia
Asia|hCoV-19/Japan/NGS-CD-235/2020|EPI ISL 481259|B.1.1.296|Japan|2020-04-24	Asia|hCoV-19/India/TG-CCMB-AA328/2020|EPI ISL 539738|B.1|India|2020-08-11	0.0005376423	Asia
Asia|hCoV-19/Oman/RESP-20-B-2937/2020|EPI ISL 518848|B.6|Oman|2020-04-24	Asia|hCoV-19/India/TG-CCMB-AA328/2020|EPI ISL 539738|B.1|India|2020-08-11	0.0007736079	Asia
Asia|hCoV-19/SaudiArabia/KAUST-MADINAH378/2020|EPI ISL 513143|B.1.247|Saudi Arabia|2020-04-24	Asia|hCoV-19/India/TG-CCMB-AA328/2020|EPI ISL 539738|B.1|India|2020-08-11	0.0005375945	Asia
Asia|hCoV-19/Israel/CVL-n-11594/2020|EPI ISL 475017|B.1.1|Israel|2020-04-25	Asia|hCoV-19/India/TG-CCMB-AA328/2020|EPI ISL 539738|B.1|India|2020-08-11	0.0004031496	Asia
Asia|hCoV-19/India/WB-IK22/2020|EPI ISL 508352|B.6|India|2020-04-25	Asia|hCoV-19/India/TG-CCMB-AA328/2020|EPI ISL 539738|B.1|India|2020-08-11	0.0006720566	Asia
Asia|hCoV-19/India/KA-nimh-5297/2020|EPI ISL 486398|B.6|India|2020-04-25	Asia|hCoV-19/India/TG-CCMB-AA328/2020|EPI ISL 539738|B.1|India|2020-08-11	0.0009076580	Asia
Asia|hCoV-19/India/WB-IK20/2020|EPI ISL 508350|B.1.5|India|2020-04-25	Asia|hCoV-19/India/TG-CCMB-AA328/2020|EPI ISL 539738|B.1|India|2020-08-11	0.0003695244	Asia
Asia|hCoV-19/Oman/C-6069/2020|EPI ISL 491146|B.1.1.27|Oman|2020-04-26	Asia|hCoV-19/India/TG-CCMB-AA328/2020|EPI ISL 539738|B.1|India|2020-08-11	0.0006385188	Asia
Asia|hCoV-19/India/GJ-GBRC92/2020|EPI ISL 447554|B.1.5|India|2020-04-26	Asia|hCoV-19/India/TG-CCMB-AA328/2020|EPI ISL 539738|B.1|India|2020-08-11	0.0003023118	Asia
Asia|hCoV-19/India/GJ-GBRC17b/2020|EPI ISL 437446|B.1.36|India|2020-04-26	Asia|hCoV-19/India/TG-CCMB-AA328/2020|EPI ISL 539738|B.1|India|2020-08-11	0.0006048465	Asia
Asia|hCoV-19/India/GJ-GBRC17a/2020|EPI ISL 437445|B.1.36|India|2020-04-26	Asia|hCoV-19/India/TG-CCMB-AA328/2020|EPI ISL 539738|B.1|India|2020-08-11	0.0006384917	Asia
Asia|hCoV-19/Oman/RESP-20-B-3563/2020|EPI ISL 518853|B.1.1.27|Oman|2020-04-27	Asia|hCoV-19/India/TG-CCMB-AA328/2020|EPI ISL 539738|B.1|India|2020-08-11	0.0005712302	Asia
Asia|hCoV-19/India/MH-MW5/2020|EPI ISL 508439|B.6|India|2020-04-27	Asia|hCoV-19/India/TG-CCMB-AA328/2020|EPI ISL 539738|B.1|India|2020-08-11	0.0006384219	Asia
Asia|hCoV-19/Oman/RESP-20-B-3564/2020|EPI ISL 518854|B.1.1.27|Oman|2020-04-27	Asia|hCoV-19/India/TG-CCMB-AA328/2020|EPI ISL 539738|B.1|India|2020-08-11	0.0006048723	Asia
Asia|hCoV-19/India/WB-IK27/2020|EPI ISL 508357|B.1.5|India|2020-04-27	Asia|hCoV-19/India/TG-CCMB-AA328/2020|EPI ISL 539738|B.1|India|2020-08-11	0.0004367616	Asia
Asia|hCoV-19/Oman/C-9263/2020|EPI ISL 491133|B.1.1.27|Oman|2020-04-28	Asia|hCoV-19/India/TG-CCMB-AA328/2020|EPI ISL 539738|B.1|India|2020-08-11	0.0005040061	Asia
Asia|hCoV-19/United Arab Emirates/L46302981/2020|EPI ISL 520716|B.4|United Arab Emirates|2020-04-28	Asia|hCoV-19/India/TG-CCMB-AA328/2020|EPI ISL 539738|B.1|India|2020-08-11	0.0008402451	Asia
Asia|hCoV-19/United Arab Emirates/12B/2020|EPI ISL 528686|B.1.1|United Arab Emirates|2020-04-28	Asia|hCoV-19/India/TG-CCMB-AA328/2020|EPI ISL 539738|B.1|India|2020-08-11	0.0004367745	Asia
Asia|hCoV-19/United Arab Emirates/16B/2020|EPI ISL 528690|B.1.1|United Arab Emirates|2020-04-28	Asia|hCoV-19/India/TG-CCMB-AA328/2020|EPI ISL 539738|B.1|India|2020-08-11	0.0006384786	Asia
Asia|hCoV-19/India/TN-CCMB-C13/2020|EPI ISL 458035|B.6|India|2020-04-29	Asia|hCoV-19/India/TG-CCMB-AA328/2020|EPI ISL 539738|B.1|India|2020-08-11	0.0007393609	Asia
Asia|hCoV-19/India/GJ-GBRC30/2020|EPI ISL 444461|B.1.36|India|2020-04-29	Asia|hCoV-19/India/TG-CCMB-AA328/2020|EPI ISL 539738|B.1|India|2020-08-11	0.0005039380	Asia
Asia|hCoV-19/India/TN-CCMB-C20/2020|EPI ISL 471583|B.1.246|India|2020-04-29	Asia|hCoV-19/India/TG-CCMB-AA328/2020|EPI ISL 539738|B.1|India|2020-08-11	0.0004367487	Asia
Asia|hCoV-19/India/GJ-GBRC75/2020|EPI ISL 447053|B.1.247|India|2020-04-29	Asia|hCoV-19/India/TG-CCMB-AA328/2020|EPI ISL 539738|B.1|India|2020-08-11	0.0005376194	Asia
Asia|hCoV-19/India/GJ-GBRC36/2020|EPI ISL 444467|B.1.246|India|2020-04-29	Asia|hCoV-19/India/TG-CCMB-AA328/2020|EPI ISL 539738|B.1|India|2020-08-11	0.0005039846	Asia
Asia|hCoV-19/India/GJ-GBRC29/2020|EPI ISL 444460|B.1|India|2020-04-30	Asia|hCoV-19/India/TG-CCMB-AA328/2020|EPI ISL 539738|B.1|India|2020-08-11	0.0003359188	Asia
Asia|hCoV-19/India/RJ-S25/2020|EPI ISL 455655|B.1.5|India|2020-04-30	Asia|hCoV-19/India/TG-CCMB-AA328/2020|EPI ISL 539738|B.1|India|2020-08-11	0.0004031071	Asia
Asia|hCoV-19/India/WB-S29/2020|EPI ISL 455658|A|India|2020-04-30	Asia|hCoV-19/India/TG-CCMB-AA328/2020|EPI ISL 539738|B.1|India|2020-08-11	0.0007730069	Asia
Asia|hCoV-19/SaudiArabia/KAUST-MADINAH655/2020|EPI ISL 513175|B.1.246|Saudi Arabia|2020-04-30	Asia|hCoV-19/India/TG-CCMB-AA328/2020|EPI ISL 539738|B.1|India|2020-08-11	0.0004367487	Asia
Asia|hCoV-19/Saudi Arabia/KAUST-JEDDAH576/2020|EPI ISL 512969|B.1.1|Saudi Arabia|2020-04-30	Asia|hCoV-19/India/TG-CCMB-AA328/2020|EPI ISL 539738|B.1|India|2020-08-11	0.0005039911	Asia
Asia|hCoV-19/India/WB-IK32/2020|EPI ISL 508362|B.1|India|2020-05-01	Asia|hCoV-19/India/TG-CCMB-AA328/2020|EPI ISL 539738|B.1|India|2020-08-11	0.0003695073	Asia
Asia|hCoV-19/India/WB-IK35/2020|EPI ISL 508364|B.1|India|2020-05-01	Asia|hCoV-19/India/TG-CCMB-AA328/2020|EPI ISL 539738|B.1|India|2020-08-11	0.0004368808	Asia
Asia|hCoV-19/Oman/C-11911/2020|EPI ISL 491170|B.1.1|Oman|2020-05-01	Asia|hCoV-19/India/TG-CCMB-AA328/2020|EPI ISL 539738|B.1|India|2020-08-11	0.0005040145	Asia
Asia|hCoV-19/Japan/Donner29/2020|EPI ISL 469287|B.1.1|Japan|2020-05-01	Asia|hCoV-19/India/TG-CCMB-AA328/2020|EPI ISL 539738|B.1|India|2020-08-11	0.0005712133	Asia
Asia|hCoV-19/United Arab Emirates/L920716500/2020|EPI ISL 520742|B.4|United Arab Emirates|2020-05-02	Asia|hCoV-19/India/TG-CCMB-AA328/2020|EPI ISL 539738|B.1|India|2020-08-11	0.0008739278	Asia
Asia|hCoV-19/India/GJ-GBRC51/2020|EPI ISL 444482|B.1.247|India|2020-05-02	Asia|hCoV-19/India/TG-CCMB-AA328/2020|EPI ISL 539738|B.1|India|2020-08-11	0.0004367285	Asia
Asia|hCoV-19/India/GJ-GBRC124/2020|EPI ISL 455021|B.1.160|India|2020-05-02	Asia|hCoV-19/India/TG-CCMB-AA328/2020|EPI ISL 539738|B.1|India|2020-08-11	0.0004367285	Asia
Asia|hCoV-19/India/GJ-GBRC122/2020|EPI ISL 455019|B.1.5|India|2020-05-02	Asia|hCoV-19/India/TG-CCMB-AA328/2020|EPI ISL 539738|B.1|India|2020-08-11	0.0003359089	Asia
Asia|hCoV-19/India/WB-S56/2020|EPI ISL 455675|B.1.5|India|2020-05-03	Asia|hCoV-19/India/TG-CCMB-AA328/2020|EPI ISL 539738|B.1|India|2020-08-11	0.0004367616	Asia
Asia|hCoV-19/India/KA-nimh-10559/2020|EPI ISL 486400|B.4|India|2020-05-03	Asia|hCoV-19/India/TG-CCMB-AA328/2020|EPI ISL 539738|B.1|India|2020-08-11	0.0008739391	Asia
Asia|hCoV-19/India/GJ-GBRC68/2020|EPI ISL 447045|B.1.36|India|2020-05-03	Asia|hCoV-19/India/TG-CCMB-AA328/2020|EPI ISL 539738|B.1|India|2020-08-11	0.0005711699	Asia
Asia|hCoV-19/India/GJ-GBRC88b/2020|EPI ISL 447550|B.1|India|2020-05-03	Asia|hCoV-19/India/TG-CCMB-AA328/2020|EPI ISL 539738|B.1|India|2020-08-11	0.0003695182	Asia
Asia|hCoV-19/Kazakhstan/33496/2020|EPI ISL 454585|B.1.3|Kazakhstan|2020-05-04	Asia|hCoV-19/India/TG-CCMB-AA328/2020|EPI ISL 539738|B.1|India|2020-08-11	0.0005711868	Asia
Asia|hCoV-19/India/WB-IK48/2020|EPI ISL 508375|B.1|India|2020-05-04	Asia|hCoV-19/India/TG-CCMB-AA328/2020|EPI ISL 539738|B.1|India|2020-08-11	0.0003695073	Asia
Asia|hCoV-19/India/WB-IK44/2020|EPI ISL 508371|B.1|India|2020-05-04	Asia|hCoV-19/India/TG-CCMB-AA328/2020|EPI ISL 539738|B.1|India|2020-08-11	0.0003695073	Asia
Asia|hCoV-19/Saudi Arabia/KAUST-JEDDAH723/2020|EPI ISL 512992|B.1.246|Saudi Arabia|2020-05-04	Asia|hCoV-19/India/TG-CCMB-AA328/2020|EPI ISL 539738|B.1|India|2020-08-11	0.0004031257	Asia
Asia|hCoV-19/India/GJ-GBRC81a/2020|EPI ISL 447540|B.1.247|India|2020-05-05	Asia|hCoV-19/India/TG-CCMB-AA328/2020|EPI ISL 539738|B.1|India|2020-08-11	0.0004703543	Asia
Asia|hCoV-19/India/GJ-GBRC76/2020|EPI ISL 447534|B.1.247|India|2020-05-05	Asia|hCoV-19/India/TG-CCMB-AA328/2020|EPI ISL 539738|B.1|India|2020-08-11	0.0005039613	Asia
Asia|hCoV-19/India/GJ-GBRC77/2020|EPI ISL 447535|B.1.247|India|2020-05-05	Asia|hCoV-19/India/TG-CCMB-AA328/2020|EPI ISL 539738|B.1|India|2020-08-11	0.0005039846	Asia
Asia|hCoV-19/United Arab Emirates/13/2020|EPI ISL 528687|B.1.1|United Arab Emirates|2020-05-05	Asia|hCoV-19/India/TG-CCMB-AA328/2020|EPI ISL 539738|B.1|India|2020-08-11	0.0004703821	Asia
Asia|hCoV-19/SaudiArabia/KAUST-MADINAH605/2020|EPI ISL 513170|B.1.186|Saudi Arabia|2020-05-06	Asia|hCoV-19/India/TG-CCMB-AA328/2020|EPI ISL 539738|B.1|India|2020-08-11	0.0004367285	Asia
Asia|hCoV-19/India/TN-CCMB-C21/2020|EPI ISL 471584|B|India|2020-05-06	Asia|hCoV-19/India/TG-CCMB-AA328/2020|EPI ISL 539738|B.1|India|2020-08-11	0.0005375766	Asia
Asia|hCoV-19/India/TN-CCMB-C19/2020|EPI ISL 458040|B.1.1|India|2020-05-06	Asia|hCoV-19/India/TG-CCMB-AA328/2020|EPI ISL 539738|B.1|India|2020-08-11	0.0005376423	Asia
Asia|hCoV-19/India/HR-TF38/2020|EPI ISL 508504|B.1.1.216|India|2020-05-06	Asia|hCoV-19/India/TG-CCMB-AA328/2020|EPI ISL 539738|B.1|India|2020-08-11	0.0005039911	Asia
Asia|hCoV-19/Oman/C-15758/2020|EPI ISL 491141|B.1.1.27|Oman|2020-05-07	Asia|hCoV-19/India/TG-CCMB-AA328/2020|EPI ISL 539738|B.1|India|2020-08-11	0.0005712302	Asia
Asia|hCoV-19/Japan/Donner34/2020|EPI ISL 469292|B.1.1|Japan|2020-05-07	Asia|hCoV-19/India/TG-CCMB-AA328/2020|EPI ISL 539738|B.1|India|2020-08-11	0.0005712397	Asia
Asia|hCoV-19/Bangladesh/BCSIR-NILMRC-053/2020|EPI ISL 465163|B.1.1.316|Bangladesh|2020-05-07	Asia|hCoV-19/India/TG-CCMB-AA328/2020|EPI ISL 539738|B.1|India|2020-08-11	0.0005040144	Asia
Asia|hCoV-19/Japan/Donner33/2020|EPI ISL 469291|B.1.1|Japan|2020-05-07	Asia|hCoV-19/India/TG-CCMB-AA328/2020|EPI ISL 539738|B.1|India|2020-08-11	0.0005039911	Asia
Asia|hCoV-19/Oman/205034466/2020|EPI ISL 457705|B.1.1.27|Oman|2020-05-08	Asia|hCoV-19/India/TG-CCMB-AA328/2020|EPI ISL 539738|B.1|India|2020-08-11	0.0005039976	Asia
Asia|hCoV-19/India/MH-NCCS-NR570/2020|EPI ISL 496587|B.1|India|2020-05-08	Asia|hCoV-19/India/TG-CCMB-AA328/2020|EPI ISL 539738|B.1|India|2020-08-11	0.0003695073	Asia
Asia|hCoV-19/Bangladesh/BARJ-CVASU-CTG-506/2020|EPI ISL 450342|A|Bangladesh|2020-05-08	Asia|hCoV-19/India/TG-CCMB-AA328/2020|EPI ISL 539738|B.1|India|2020-08-11	0.0008066054	Asia
Asia|hCoV-19/SaudiArabia/KAUST-MADINAH688/2020|EPI ISL 513178|A|Saudi Arabia|2020-05-08	Asia|hCoV-19/India/TG-CCMB-AA328/2020|EPI ISL 539738|B.1|India|2020-08-11	0.0005712396	Asia
Asia|hCoV-19/Kazakhstan/38716/2020|EPI ISL 454575|B.1.3|Kazakhstan|2020-05-09	Asia|hCoV-19/India/TG-CCMB-AA328/2020|EPI ISL 539738|B.1|India|2020-08-11	0.0006047984	Asia
Asia|hCoV-19/Oman/C-16516/2020|EPI ISL 491153|B.1.1|Oman|2020-05-09	Asia|hCoV-19/India/TG-CCMB-AA328/2020|EPI ISL 539738|B.1|India|2020-08-11	0.0005712661	Asia
Asia|hCoV-19/India/KA-nimh-13855/2020|EPI ISL 515954|A|India|2020-05-09	Asia|hCoV-19/India/TG-CCMB-AA328/2020|EPI ISL 539738|B.1|India|2020-08-11	0.0007057156	Asia
Asia|hCoV-19/Bangladesh/BCSIR-NILMRC-088/2020|EPI ISL 466686|B.1|Bangladesh|2020-05-09	Asia|hCoV-19/India/TG-CCMB-AA328/2020|EPI ISL 539738|B.1|India|2020-08-11	0.0005376512	Asia
Asia|hCoV-19/Oman/205035037/2020|EPI ISL 491968|B.1.1.27|Oman|2020-05-10	Asia|hCoV-19/India/TG-CCMB-AA328/2020|EPI ISL 539738|B.1|India|2020-08-11	0.0005376333	Asia
Asia|hCoV-19/Bangladesh/BARJ-CVASU-CTG-518/2020|EPI ISL 450345|A|Bangladesh|2020-05-10	Asia|hCoV-19/India/TG-CCMB-AA328/2020|EPI ISL 539738|B.1|India|2020-08-11	0.0007393362	Asia
Asia|hCoV-19/Malaysia/IMR WC55122/2020|EPI ISL 490089|B.1.1.1|Malaysia|2020-05-10	Asia|hCoV-19/India/TG-CCMB-AA328/2020|EPI ISL 539738|B.1|India|2020-08-11	0.0007059947	Asia
Asia|hCoV-19/India/GJ-GBRC108/2020|EPI ISL 451153|B.1.36|India|2020-05-10	Asia|hCoV-19/India/TG-CCMB-AA328/2020|EPI ISL 539738|B.1|India|2020-08-11	0.0005712059	Asia
Asia|hCoV-19/Indonesia/EJ-ITD-8402NT/2020|EPI ISL 529138|B.1.246|Indonesia|2020-05-11	Asia|hCoV-19/India/TG-CCMB-AA328/2020|EPI ISL 539738|B.1|India|2020-08-11	0.0004031257	Asia
Asia|hCoV-19/India/TG-CCMB-L988/2020|EPI ISL 458064|B.1|India|2020-05-11	Asia|hCoV-19/India/TG-CCMB-AA328/2020|EPI ISL 539738|B.1|India|2020-08-11	0.0001679147	Asia
Asia|hCoV-19/India/TG-CCMB-L1021/2020|EPI ISL 458046|B.1.1.8|India|2020-05-11	Asia|hCoV-19/India/TG-CCMB-AA328/2020|EPI ISL 539738|B.1|India|2020-08-11	0.0006721699	Asia
Asia|hCoV-19/India/TG-CCMB-L1026/2020|EPI ISL 458050|B.1.1.8|India|2020-05-11	Asia|hCoV-19/India/TG-CCMB-AA328/2020|EPI ISL 539738|B.1|India|2020-08-11	0.0007058255	Asia
Asia|hCoV-19/SaudiArabia/KAUST-MADINAH958/2020|EPI ISL 513208|B.1.36|Saudi Arabia|2020-05-12	Asia|hCoV-19/India/TG-CCMB-AA328/2020|EPI ISL 539738|B.1|India|2020-08-11	0.0006047905	Asia
Asia|hCoV-19/United Arab Emirates/38/2020|EPI ISL 528698|B.1.1|United Arab Emirates|2020-05-12	Asia|hCoV-19/India/TG-CCMB-AA328/2020|EPI ISL 539738|B.1|India|2020-08-11	0.0005376333	Asia
Asia|hCoV-19/India/HR-TF41/2020|EPI ISL 508506|B.1.36|India|2020-05-12	Asia|hCoV-19/India/TG-CCMB-AA328/2020|EPI ISL 539738|B.1|India|2020-08-11	0.0006047905	Asia
Asia|hCoV-19/India/KA-IB35/2020|EPI ISL 508314|B.6|India|2020-05-12	Asia|hCoV-19/India/TG-CCMB-AA328/2020|EPI ISL 539738|B.1|India|2020-08-11	0.0006724379	Asia
Asia|hCoV-19/United Arab Emirates/L3290161092/2020|EPI ISL 520681|B.1.5|United Arab Emirates|2020-05-13	Asia|hCoV-19/India/TG-CCMB-AA328/2020|EPI ISL 539738|B.1|India|2020-08-11	0.0004703900	Asia
Asia|hCoV-19/Bangladesh/BARJ-CVASU-CTG-502/2020|EPI ISL 450340|A|Bangladesh|2020-05-13	Asia|hCoV-19/India/TG-CCMB-AA328/2020|EPI ISL 539738|B.1|India|2020-08-11	0.0007393362	Asia
Asia|hCoV-19/India/TG-CCMB-OM1/2020|EPI ISL 495274|B.1.1.8|India|2020-05-13	Asia|hCoV-19/India/TG-CCMB-AA328/2020|EPI ISL 539738|B.1|India|2020-08-11	0.0005375926	Asia
Asia|hCoV-19/United Arab Emirates/L3290162047/2020|EPI ISL 520682|B.1.1|United Arab Emirates|2020-05-13	Asia|hCoV-19/India/TG-CCMB-AA328/2020|EPI ISL 539738|B.1|India|2020-08-11	0.0005376015	Asia
Asia|hCoV-19/Japan/Donner37/2020|EPI ISL 469295|B.1.1|Japan|2020-05-14	Asia|hCoV-19/India/TG-CCMB-AA328/2020|EPI ISL 539738|B.1|India|2020-08-11	0.0005039911	Asia
Asia|hCoV-19/United Arab Emirates/L2005036025/2020|EPI ISL 520674|B.1|United Arab Emirates|2020-05-14	Asia|hCoV-19/India/TG-CCMB-AA328/2020|EPI ISL 539738|B.1|India|2020-08-11	0.0003359188	Asia
Asia|hCoV-19/India/KA-nimh-19188/2020|EPI ISL 515967|B.4|India|2020-05-14	Asia|hCoV-19/India/TG-CCMB-AA328/2020|EPI ISL 539738|B.1|India|2020-08-11	0.0009412472	Asia
Asia|hCoV-19/India/WB-IK70/2020|EPI ISL 511904|B.1.5|India|2020-05-14	Asia|hCoV-19/India/TG-CCMB-AA328/2020|EPI ISL 539738|B.1|India|2020-08-11	0.0004031071	Asia
Asia|hCoV-19/Oman/205036082/2020|EPI ISL 491973|B.1.1.27|Oman|2020-05-15	Asia|hCoV-19/India/TG-CCMB-AA328/2020|EPI ISL 539738|B.1|India|2020-08-11	0.0005712640	Asia
Asia|hCoV-19/India/TG-CCMB-OM9/2020|EPI ISL 495297|B.1.1.8|India|2020-05-15	Asia|hCoV-19/India/TG-CCMB-AA328/2020|EPI ISL 539738|B.1|India|2020-08-11	0.0006048163	Asia
Asia|hCoV-19/Pakistan/KPK-KUST-SJTU/2020|EPI ISL 513925|B.1|Pakistan|2020-05-15	Asia|hCoV-19/India/TG-CCMB-AA328/2020|EPI ISL 539738|B.1|India|2020-08-11	0.0006721189	Asia
Asia|hCoV-19/Hong Kong/HKU-200723-106/2020|EPI ISL 498271|B.1|Hong Kong|2020-05-15	Asia|hCoV-19/India/TG-CCMB-AA328/2020|EPI ISL 539738|B.1|India|2020-08-11	0.0004367487	Asia
Asia|hCoV-19/India/KA-nimh-19696/2020|EPI ISL 515971|B.1.1|India|2020-05-16	Asia|hCoV-19/India/TG-CCMB-AA328/2020|EPI ISL 539738|B.1|India|2020-08-11	0.0006048824	Asia
Asia|hCoV-19/Oman/205036179/2020|EPI ISL 491976|B.1.1.27|Oman|2020-05-16	Asia|hCoV-19/India/TG-CCMB-AA328/2020|EPI ISL 539738|B.1|India|2020-08-11	0.0006384975	Asia
Asia|hCoV-19/India/GJ-GBRC146b/2020|EPI ISL 458107|B.1|India|2020-05-16	Asia|hCoV-19/India/TG-CCMB-AA328/2020|EPI ISL 539738|B.1|India|2020-08-11	0.0004031377	Asia
Asia|hCoV-19/India/MH-NCCS-NR1553/2020|EPI ISL 496562|B.1|India|2020-05-17	Asia|hCoV-19/India/TG-CCMB-AA328/2020|EPI ISL 539738|B.1|India|2020-08-11	0.0004031071	Asia
Asia|hCoV-19/Oman/205036713/2020|EPI ISL 491983|B.1.1.27|Oman|2020-05-17	Asia|hCoV-19/India/TG-CCMB-AA328/2020|EPI ISL 539738|B.1|India|2020-08-11	0.0005712471	Asia
Asia|hCoV-19/Oman/205036702/2020|EPI ISL 491982|B.1.1.27|Oman|2020-05-17	Asia|hCoV-19/India/TG-CCMB-AA328/2020|EPI ISL 539738|B.1|India|2020-08-11	0.0005376085	Asia
Asia|hCoV-19/India/WB-IK83/2020|EPI ISL 508403|B.1|India|2020-05-17	Asia|hCoV-19/India/TG-CCMB-AA328/2020|EPI ISL 539738|B.1|India|2020-08-11	0.0004367487	Asia
Asia|hCoV-19/United Arab Emirates/L3290224549/2020|EPI ISL 520690|A|United Arab Emirates|2020-05-18	Asia|hCoV-19/India/TG-CCMB-AA328/2020|EPI ISL 539738|B.1|India|2020-08-11	0.0007729939	Asia
Asia|hCoV-19/India/GJ-GBRC150a/2020|EPI ISL 458112|B.1.36|India|2020-05-18	Asia|hCoV-19/India/TG-CCMB-AA328/2020|EPI ISL 539738|B.1|India|2020-08-11	0.0006048185	Asia
Asia|hCoV-19/India/GJ-GBRC150b/2020|EPI ISL 458113|B.1.36|India|2020-05-18	Asia|hCoV-19/India/TG-CCMB-AA328/2020|EPI ISL 539738|B.1|India|2020-08-11	0.0006720479	Asia
Asia|hCoV-19/United Arab Emirates/L3290223961/2020|EPI ISL 520689|A|United Arab Emirates|2020-05-18	Asia|hCoV-19/India/TG-CCMB-AA328/2020|EPI ISL 539738|B.1|India|2020-08-11	0.0007057156	Asia
Asia|hCoV-19/India/OR-ILSCV25367/2020|EPI ISL 481110|B.1.1|India|2020-05-19	Asia|hCoV-19/India/TG-CCMB-AA328/2020|EPI ISL 539738|B.1|India|2020-08-11	0.0006048442	Asia
Asia|hCoV-19/India/KA-IB22/2020|EPI ISL 508300|B.1.1|India|2020-05-19	Asia|hCoV-19/India/TG-CCMB-AA328/2020|EPI ISL 539738|B.1|India|2020-08-11	0.0004703743	Asia
Asia|hCoV-19/United Arab Emirates/L3290235819/2020|EPI ISL 520691|B.1.1|United Arab Emirates|2020-05-19	Asia|hCoV-19/India/TG-CCMB-AA328/2020|EPI ISL 539738|B.1|India|2020-08-11	0.0004367543	Asia
Asia|hCoV-19/India/OR-ILSCV25378/2020|EPI ISL 481111|A|India|2020-05-19	Asia|hCoV-19/India/TG-CCMB-AA328/2020|EPI ISL 539738|B.1|India|2020-08-11	0.0006721076	Asia
Asia|hCoV-19/United Arab Emirates/L3290250769/2020|EPI ISL 520697|B.1.1|United Arab Emirates|2020-05-20	Asia|hCoV-19/India/TG-CCMB-AA328/2020|EPI ISL 539738|B.1|India|2020-08-11	0.0004703743	Asia
Asia|hCoV-19/India/WB-IK90/2020|EPI ISL 508408|B.1|India|2020-05-20	Asia|hCoV-19/India/TG-CCMB-AA328/2020|EPI ISL 539738|B.1|India|2020-08-11	0.0005039529	Asia
Asia|hCoV-19/United Arab Emirates/L3290264100/2020|EPI ISL 520704|B.1.1|United Arab Emirates|2020-05-20	Asia|hCoV-19/India/TG-CCMB-AA328/2020|EPI ISL 539738|B.1|India|2020-08-11	0.0004703604	Asia
Asia|hCoV-19/India/WB-IK92/2020|EPI ISL 508410|B.1|India|2020-05-20	Asia|hCoV-19/India/TG-CCMB-AA328/2020|EPI ISL 539738|B.1|India|2020-08-11	0.0004031257	Asia
Asia|hCoV-19/Oman/RESP-20-B-15133/2020|EPI ISL 518825|B.1.1.27|Oman|2020-05-21	Asia|hCoV-19/India/TG-CCMB-AA328/2020|EPI ISL 539738|B.1|India|2020-08-11	0.0006048163	Asia
Asia|hCoV-19/India/TG-CCMB-L1208/2020|EPI ISL 471588|B.1|India|2020-05-21	Asia|hCoV-19/India/TG-CCMB-AA328/2020|EPI ISL 539738|B.1|India|2020-08-11	0.0007056857	Asia
Asia|hCoV-19/India/MH-NCCS-NR2245/2020|EPI ISL 496572|B.1.247|India|2020-05-21	Asia|hCoV-19/India/TG-CCMB-AA328/2020|EPI ISL 539738|B.1|India|2020-08-11	0.0005375448	Asia
Asia|hCoV-19/Oman/RESP-20-B-15173/2020|EPI ISL 518826|B.1.1.27|Oman|2020-05-21	Asia|hCoV-19/India/TG-CCMB-AA328/2020|EPI ISL 539738|B.1|India|2020-08-11	0.0005039976	Asia
Asia|hCoV-19/South Korea/KCDC2299/2020|EPI ISL 510635|B.1.370|South Korea|2020-05-22	Asia|hCoV-19/India/TG-CCMB-AA328/2020|EPI ISL 539738|B.1|India|2020-08-11	0.0005375856	Asia
Asia|hCoV-19/Oman/205038337/2020|EPI ISL 491996|B.1.1.27|Oman|2020-05-22	Asia|hCoV-19/India/TG-CCMB-AA328/2020|EPI ISL 539738|B.1|India|2020-08-11	0.0005376174	Asia
Asia|hCoV-19/Oman/RESP-20-B-15879/2020|EPI ISL 518835|B.1.1.27|Oman|2020-05-22	Asia|hCoV-19/India/TG-CCMB-AA328/2020|EPI ISL 539738|B.1|India|2020-08-11	0.0005376085	Asia
Asia|hCoV-19/Oman/205038157/2020|EPI ISL 491993|B.1.1.27|Oman|2020-05-22	Asia|hCoV-19/India/TG-CCMB-AA328/2020|EPI ISL 539738|B.1|India|2020-08-11	0.0007730069	Asia
Asia|hCoV-19/Bangladesh/BCSIR-NILMRC-009/2020|EPI ISL 462095|B.1.1.316|Bangladesh|2020-05-23	Asia|hCoV-19/India/TG-CCMB-AA328/2020|EPI ISL 539738|B.1|India|2020-08-11	0.0005376174	Asia
Asia|hCoV-19/India/MH-AFMC-5458/2020|EPI ISL 496529|B.6|India|2020-05-23	Asia|hCoV-19/India/TG-CCMB-AA328/2020|EPI ISL 539738|B.1|India|2020-08-11	0.0008401953	Asia
Asia|hCoV-19/Bangladesh/BCSIR-NILMRC-002/2020|EPI ISL 462091|B.1.1|Bangladesh|2020-05-23	Asia|hCoV-19/India/TG-CCMB-AA328/2020|EPI ISL 539738|B.1|India|2020-08-11	0.0005712302	Asia
Asia|hCoV-19/Bangladesh/BCSIR-NILMRC-003/2020|EPI ISL 462092|B.1.1.316|Bangladesh|2020-05-23	Asia|hCoV-19/India/TG-CCMB-AA328/2020|EPI ISL 539738|B.1|India|2020-08-11	0.0004704039	Asia
Asia|hCoV-19/SaudiArabia/KAUST-JEDDAH888/2020|EPI ISL 513037|B.1|Saudi Arabia|2020-05-24	Asia|hCoV-19/India/TG-CCMB-AA328/2020|EPI ISL 539738|B.1|India|2020-08-11	0.0004703961	Asia
Asia|hCoV-19/India/TG-CCMB-GC2/2020|EPI ISL 528812|B.1.1|India|2020-05-24	Asia|hCoV-19/India/TG-CCMB-AA328/2020|EPI ISL 539738|B.1|India|2020-08-11	0.0004367745	Asia
Asia|hCoV-19/SaudiArabia/KAUST-JEDDAH831/2020|EPI ISL 513005|B.1.246|Saudi Arabia|2020-05-24	Asia|hCoV-19/India/TG-CCMB-AA328/2020|EPI ISL 539738|B.1|India|2020-08-11	0.0004703325	Asia
Asia|hCoV-19/India/GJ-GBRC139a/2020|EPI ISL 458097|B.1.247|India|2020-05-24	Asia|hCoV-19/India/TG-CCMB-AA328/2020|EPI ISL 539738|B.1|India|2020-08-11	0.0005375448	Asia
Asia|hCoV-19/India/TG-CCMB-L1452/2020|EPI ISL 471591|B.1.247|India|2020-05-25	Asia|hCoV-19/India/TG-CCMB-AA328/2020|EPI ISL 539738|B.1|India|2020-08-11	0.0005711963	Asia
Asia|hCoV-19/India/TG-CCMB-L1460/2020|EPI ISL 471597|B.1.160|India|2020-05-25	Asia|hCoV-19/India/TG-CCMB-AA328/2020|EPI ISL 539738|B.1|India|2020-08-11	0.0004703761	Asia
Asia|hCoV-19/United Arab Emirates/L3290314014/2020|EPI ISL 520706|A|United Arab Emirates|2020-05-25	Asia|hCoV-19/India/TG-CCMB-AA328/2020|EPI ISL 539738|B.1|India|2020-08-11	0.0007056830	Asia
Asia|hCoV-19/India/TG-CCMB-L1453/2020|EPI ISL 471592|B.1.247|India|2020-05-25	Asia|hCoV-19/India/TG-CCMB-AA328/2020|EPI ISL 539738|B.1|India|2020-08-11	0.0005711794	Asia
Asia|hCoV-19/Bangladesh/BCSIR-NILMRC-066/2020|EPI ISL 464164|B.1.1.316|Bangladesh|2020-05-26	Asia|hCoV-19/India/TG-CCMB-AA328/2020|EPI ISL 539738|B.1|India|2020-08-11	0.0006049104	Asia
Asia|hCoV-19/SaudiArabia/KAUST-MADINAH862/2020|EPI ISL 513197|B.1.160|Saudi Arabia|2020-05-26	Asia|hCoV-19/India/TG-CCMB-AA328/2020|EPI ISL 539738|B.1|India|2020-08-11	0.0005039762	Asia
Asia|hCoV-19/SaudiArabia/KAUST-MADINAH896/2020|EPI ISL 513199|B.1|Saudi Arabia|2020-05-26	Asia|hCoV-19/India/TG-CCMB-AA328/2020|EPI ISL 539738|B.1|India|2020-08-11	0.0005711794	Asia
Asia|hCoV-19/India/WB-S83/2020|EPI ISL 511899|B.1|India|2020-05-26	Asia|hCoV-19/India/TG-CCMB-AA328/2020|EPI ISL 539738|B.1|India|2020-08-11	0.0005376264	Asia
Asia|hCoV-19/India/GJ-GBRC164/2020|EPI ISL 461499|B.1.36|India|2020-05-27	Asia|hCoV-19/India/TG-CCMB-AA328/2020|EPI ISL 539738|B.1|India|2020-08-11	0.0006384030	Asia
Asia|hCoV-19/India/GJ-GBRC161b/2020|EPI ISL 461494|B.1|India|2020-05-27	Asia|hCoV-19/India/TG-CCMB-AA328/2020|EPI ISL 539738|B.1|India|2020-08-11	0.0004031444	Asia
Asia|hCoV-19/United Arab Emirates/L3290324509/2020|EPI ISL 520707|B.4|United Arab Emirates|2020-05-27	Asia|hCoV-19/India/TG-CCMB-AA328/2020|EPI ISL 539738|B.1|India|2020-08-11	0.0008402981	Asia
Asia|hCoV-19/India/GJ-GBRC163b/2020|EPI ISL 461498|B.1|India|2020-05-27	Asia|hCoV-19/India/TG-CCMB-AA328/2020|EPI ISL 539738|B.1|India|2020-08-11	0.0004703821	Asia
Asia|hCoV-19/Oman/205039569/2020|EPI ISL 492006|B.1.1.27|Oman|2020-05-28	Asia|hCoV-19/India/TG-CCMB-AA328/2020|EPI ISL 539738|B.1|India|2020-08-11	0.0005039827	Asia
Asia|hCoV-19/India/HR-IMT-AE21/2020|EPI ISL 560318|B.1|India|2020-05-28	Asia|hCoV-19/India/TG-CCMB-AA328/2020|EPI ISL 539738|B.1|India|2020-08-11	0.0004703761	Asia
Asia|hCoV-19/Oman/205039531/2020|EPI ISL 492005|B.1.1.27|Oman|2020-05-28	Asia|hCoV-19/India/TG-CCMB-AA328/2020|EPI ISL 539738|B.1|India|2020-08-11	0.0005712471	Asia
Asia|hCoV-19/India/WB-S67/2020|EPI ISL 508457|B.1|India|2020-05-28	Asia|hCoV-19/India/TG-CCMB-AA328/2020|EPI ISL 539738|B.1|India|2020-08-11	0.0004367745	Asia
Asia|hCoV-19/India/TG-CCMB-L1684/2020|EPI ISL 471622|B.1.1.8|India|2020-05-29	Asia|hCoV-19/India/TG-CCMB-AA328/2020|EPI ISL 539738|B.1|India|2020-08-11	0.0005712206	Asia
Asia|hCoV-19/India/MH-MW33/2020|EPI ISL 508436|B.1.1|India|2020-05-29	Asia|hCoV-19/India/TG-CCMB-AA328/2020|EPI ISL 539738|B.1|India|2020-08-11	0.0005712397	Asia
Asia|hCoV-19/India/UT-AR30/2020|EPI ISL 508178|B.1.1|India|2020-05-29	Asia|hCoV-19/India/TG-CCMB-AA328/2020|EPI ISL 539738|B.1|India|2020-08-11	0.0005039911	Asia
Asia|hCoV-19/India/OR-ILSCV32007/2020|EPI ISL 481154|B.1.247|India|2020-05-29	Asia|hCoV-19/India/TG-CCMB-AA328/2020|EPI ISL 539738|B.1|India|2020-08-11	0.0005376194	Asia
Asia|hCoV-19/United Arab Emirates/L3290361549/2020|EPI ISL 520708|B.1.1.296|United Arab Emirates|2020-05-30	Asia|hCoV-19/India/TG-CCMB-AA328/2020|EPI ISL 539738|B.1|India|2020-08-11	0.0006721388	Asia
Asia|hCoV-19/United Arab Emirates/L3290363526/2020|EPI ISL 520710|A|United Arab Emirates|2020-05-30	Asia|hCoV-19/India/TG-CCMB-AA328/2020|EPI ISL 539738|B.1|India|2020-08-11	0.0007729939	Asia
Asia|hCoV-19/United Arab Emirates/L2005036714/2020|EPI ISL 520676|B.1.1|United Arab Emirates|2020-05-30	Asia|hCoV-19/India/TG-CCMB-AA328/2020|EPI ISL 539738|B.1|India|2020-08-11	0.0004367543	Asia
Asia|hCoV-19/Oman/205039804/2020|EPI ISL 492009|B.1.1.27|Oman|2020-05-30	Asia|hCoV-19/India/TG-CCMB-AA328/2020|EPI ISL 539738|B.1|India|2020-08-11	0.0005379971	Asia
Asia|hCoV-19/Oman/205040106/2020|EPI ISL 492011|B.1.1.27|Oman|2020-05-31	Asia|hCoV-19/India/TG-CCMB-AA328/2020|EPI ISL 539738|B.1|India|2020-08-11	0.0006048901	Asia
Asia|hCoV-19/Oman/205040194/2020|EPI ISL 492012|B.1.1.27|Oman|2020-05-31	Asia|hCoV-19/India/TG-CCMB-AA328/2020|EPI ISL 539738|B.1|India|2020-08-11	0.0005375926	Asia
Asia|hCoV-19/Bangladesh/BCSIR-NILMRC-319/2020|EPI ISL 498932|B.1.1.316|Bangladesh|2020-05-31	Asia|hCoV-19/India/TG-CCMB-AA328/2020|EPI ISL 539738|B.1|India|2020-08-11	0.0005712926	Asia
Asia|hCoV-19/Bangladesh/BCSIR-NILMRC-320/2020|EPI ISL 504181|B.1.1|Bangladesh|2020-05-31	Asia|hCoV-19/India/TG-CCMB-AA328/2020|EPI ISL 539738|B.1|India|2020-08-11	0.0007394513	Asia
Asia|hCoV-19/Bangladesh/BCSIR-NILMRC-052/2020|EPI ISL 466627|B.1.1|Bangladesh|2020-06-01	Asia|hCoV-19/India/TG-CCMB-AA328/2020|EPI ISL 539738|B.1|India|2020-08-11	0.0005376015	Asia
Asia|hCoV-19/India/UT-AR4/2020|EPI ISL 508184|B.1.1|India|2020-06-01	Asia|hCoV-19/India/TG-CCMB-AA328/2020|EPI ISL 539738|B.1|India|2020-08-11	0.0005376174	Asia
Asia|hCoV-19/Bangladesh/BCSIR-NILMRC-080/2020|EPI ISL 464162|B.1.1|Bangladesh|2020-06-01	Asia|hCoV-19/India/TG-CCMB-AA328/2020|EPI ISL 539738|B.1|India|2020-08-11	0.0004367672	Asia
Asia|hCoV-19/Bangladesh/BCSIR-NILMRC-073/2020|EPI ISL 466689|B.1.1|Bangladesh|2020-06-01	Asia|hCoV-19/India/TG-CCMB-AA328/2020|EPI ISL 539738|B.1|India|2020-08-11	0.0005040294	Asia
Asia|hCoV-19/India/TG-CCMB-L1746/2020|EPI ISL 471631|B.1.1.8|India|2020-06-01	Asia|hCoV-19/India/TG-CCMB-AA328/2020|EPI ISL 539738|B.1|India|2020-08-11	0.0006048443	Asia
Asia|hCoV-19/India/UT-AR33/2020|EPI ISL 508181|A|India|2020-06-02	Asia|hCoV-19/India/TG-CCMB-AA328/2020|EPI ISL 539738|B.1|India|2020-08-11	0.0009412435	Asia
Asia|hCoV-19/United Arab Emirates/313/2020|EPI ISL 528696|B.1.1.296|United Arab Emirates|2020-06-02	Asia|hCoV-19/India/TG-CCMB-AA328/2020|EPI ISL 539738|B.1|India|2020-08-11	0.0006385188	Asia
Asia|hCoV-19/India/TG-CCMB-L1811/2020|EPI ISL 471637|B.1.1.8|India|2020-06-02	Asia|hCoV-19/India/TG-CCMB-AA328/2020|EPI ISL 539738|B.1|India|2020-08-11	0.0006048443	Asia
Asia|hCoV-19/India/TG-CCMB-L1822-ONT/2020|EPI ISL 495164|B.1.1.8|India|2020-06-02	Asia|hCoV-19/India/TG-CCMB-AA328/2020|EPI ISL 539738|B.1|India|2020-08-11	0.0008066801	Asia
Asia|hCoV-19/United Arab Emirates/310/2020|EPI ISL 528695|B.1.1|United Arab Emirates|2020-06-02	Asia|hCoV-19/India/TG-CCMB-AA328/2020|EPI ISL 539738|B.1|India|2020-08-11	0.0005376264	Asia
Asia|hCoV-19/Bangladesh/BCSIR-NILMRC-327/2020|EPI ISL 498793|B.1.1|Bangladesh|2020-06-03	Asia|hCoV-19/India/TG-CCMB-AA328/2020|EPI ISL 539738|B.1|India|2020-08-11	0.0005375766	Asia
Asia|hCoV-19/India/GJ-GBRC183b/2020|EPI ISL 467054|B.1|India|2020-06-03	Asia|hCoV-19/India/TG-CCMB-AA328/2020|EPI ISL 539738|B.1|India|2020-08-11	0.0004703247	Asia
Asia|hCoV-19/Bangladesh/BCSIR-NILMRC-330/2020|EPI ISL 504182|B.1.1|Bangladesh|2020-06-03	Asia|hCoV-19/India/TG-CCMB-AA328/2020|EPI ISL 539738|B.1|India|2020-08-11	0.0007394855	Asia
Asia|hCoV-19/United Arab Emirates/L2006030255/2020|EPI ISL 520678|B.4|United Arab Emirates|2020-06-03	Asia|hCoV-19/India/TG-CCMB-AA328/2020|EPI ISL 539738|B.1|India|2020-08-11	0.0007730069	Asia
Asia|hCoV-19/India/GJ-GBRC181b/2020|EPI ISL 467050|B.1.36|India|2020-06-03	Asia|hCoV-19/India/TG-CCMB-AA328/2020|EPI ISL 539738|B.1|India|2020-08-11	0.0006384408	Asia
Asia|hCoV-19/India/KA-IB41/2020|EPI ISL 508320|B.1.1|India|2020-06-04	Asia|hCoV-19/India/TG-CCMB-AA328/2020|EPI ISL 539738|B.1|India|2020-08-11	0.0005040060	Asia
Asia|hCoV-19/Oman/205041374/2020|EPI ISL 492016|B.1.1.27|Oman|2020-06-04	Asia|hCoV-19/India/TG-CCMB-AA328/2020|EPI ISL 539738|B.1|India|2020-08-11	0.0007057601	Asia
Asia|hCoV-19/India/TG-CCMB-M22/2020|EPI ISL 495194|B.1.1.8|India|2020-06-04	Asia|hCoV-19/India/TG-CCMB-AA328/2020|EPI ISL 539738|B.1|India|2020-08-11	0.0006048443	Asia
Asia|hCoV-19/India/TG-CCMB-M2/2020|EPI ISL 495192|B.1.1.8|India|2020-06-04	Asia|hCoV-19/India/TG-CCMB-AA328/2020|EPI ISL 539738|B.1|India|2020-08-11	0.0006384491	Asia
Asia|hCoV-19/India/TG-CCMB-L1931/2020|EPI ISL 495171|B.1.1.8|India|2020-06-04	Asia|hCoV-19/India/TG-CCMB-AA328/2020|EPI ISL 539738|B.1|India|2020-08-11	0.0006384597	Asia
Asia|hCoV-19/India/GJ-GBRC190/2020|EPI ISL 469033|B.1.160|India|2020-06-05	Asia|hCoV-19/India/TG-CCMB-AA328/2020|EPI ISL 539738|B.1|India|2020-08-11	0.0005375946	Asia
Asia|hCoV-19/India/OR-ILSCV32889/2020|EPI ISL 481171|B.1.1|India|2020-06-05	Asia|hCoV-19/India/TG-CCMB-AA328/2020|EPI ISL 539738|B.1|India|2020-08-11	0.0005376174	Asia
Asia|hCoV-19/India/GJ-GBRC192/2020|EPI ISL 469036|B.1.160|India|2020-06-05	Asia|hCoV-19/India/TG-CCMB-AA328/2020|EPI ISL 539738|B.1|India|2020-08-11	0.0004703325	Asia
Asia|hCoV-19/India/GJ-GBRC361a/2020|EPI ISL 514611|B.1.247|India|2020-06-05	Asia|hCoV-19/India/TG-CCMB-AA328/2020|EPI ISL 539738|B.1|India|2020-08-11	0.0006720480	Asia
Asia|hCoV-19/Oman/205041592/2020|EPI ISL 492017|B.1.1.27|Oman|2020-06-05	Asia|hCoV-19/India/TG-CCMB-AA328/2020|EPI ISL 539738|B.1|India|2020-08-11	0.0006048342	Asia
Asia|hCoV-19/India/TG-CCMB-M175/2020|EPI ISL 495190|B.1.1.8|India|2020-06-06	Asia|hCoV-19/India/TG-CCMB-AA328/2020|EPI ISL 539738|B.1|India|2020-08-11	0.0006048443	Asia
Asia|hCoV-19/India/TG-CCMB-M135/2020|EPI ISL 495184|B.1.1.8|India|2020-06-06	Asia|hCoV-19/India/TG-CCMB-AA328/2020|EPI ISL 539738|B.1|India|2020-08-11	0.0005375926	Asia
Asia|hCoV-19/India/TG-CCMB-M116/2020|EPI ISL 495182|B.1.1|India|2020-06-06	Asia|hCoV-19/India/TG-CCMB-AA328/2020|EPI ISL 539738|B.1|India|2020-08-11	0.0004703821	Asia
Asia|hCoV-19/India/MH-MW36/2020|EPI ISL 511927|B.1.36|India|2020-06-06	Asia|hCoV-19/India/TG-CCMB-AA328/2020|EPI ISL 539738|B.1|India|2020-08-11	0.0007392828	Asia
Asia|hCoV-19/South Korea/KCDC2448/2020|EPI ISL 514851|B.1.1|South Korea|2020-06-07	Asia|hCoV-19/India/TG-CCMB-AA328/2020|EPI ISL 539738|B.1|India|2020-08-11	0.0006048622	Asia
Asia|hCoV-19/Bangladesh/BCSIR-NILMRC-103/2020|EPI ISL 475084|B.1.1.316|Bangladesh|2020-06-07	Asia|hCoV-19/India/TG-CCMB-AA328/2020|EPI ISL 539738|B.1|India|2020-08-11	0.0004367745	Asia
Asia|hCoV-19/Bangladesh/BCSIR-NILMRC-108/2020|EPI ISL 475756|B.1.1.316|Bangladesh|2020-06-07	Asia|hCoV-19/India/TG-CCMB-AA328/2020|EPI ISL 539738|B.1|India|2020-08-11	0.0004704435	Asia
Asia|hCoV-19/India/TG-CCMB-M181/2020|EPI ISL 495191|B.1|India|2020-06-07	Asia|hCoV-19/India/TG-CCMB-AA328/2020|EPI ISL 539738|B.1|India|2020-08-11	0.0002015110	Asia
Asia|hCoV-19/United Arab Emirates/L3300068662/2020|EPI ISL 520715|B.1.1|United Arab Emirates|2020-06-07	Asia|hCoV-19/India/TG-CCMB-AA328/2020|EPI ISL 539738|B.1|India|2020-08-11	0.0004367543	Asia
Asia|hCoV-19/India/GJ-GBRC222a/2020|EPI ISL 476855|B.1.36|India|2020-06-08	Asia|hCoV-19/India/TG-CCMB-AA328/2020|EPI ISL 539738|B.1|India|2020-08-11	0.0007393390	Asia
Asia|hCoV-19/India/GJ-GBRC312b/2020|EPI ISL 495068|B.1.5|India|2020-06-08	Asia|hCoV-19/India/TG-CCMB-AA328/2020|EPI ISL 539738|B.1|India|2020-08-11	0.0005039762	Asia
Asia|hCoV-19/India/GJ-GBRC219b/2020|EPI ISL 475057|B.1.36|India|2020-06-08	Asia|hCoV-19/India/TG-CCMB-AA328/2020|EPI ISL 539738|B.1|India|2020-08-11	0.0006384515	Asia
Asia|hCoV-19/India/GJ-GBRC201b/2020|EPI ISL 469047|B.1.36|India|2020-06-08	Asia|hCoV-19/India/TG-CCMB-AA328/2020|EPI ISL 539738|B.1|India|2020-08-11	0.0006720791	Asia
Asia|hCoV-19/India/OR-ILSCV34480/2020|EPI ISL 481184|B.1.1|India|2020-06-09	Asia|hCoV-19/India/TG-CCMB-AA328/2020|EPI ISL 539738|B.1|India|2020-08-11	0.0005376174	Asia
Asia|hCoV-19/India/TG-CCMB-M361/2020|EPI ISL 495201|B.1.1.8|India|2020-06-09	Asia|hCoV-19/India/TG-CCMB-AA328/2020|EPI ISL 539738|B.1|India|2020-08-11	0.0006384786	Asia
Asia|hCoV-19/India/TG-CCMB-M359/2020|EPI ISL 495200|B.1.5|India|2020-06-09	Asia|hCoV-19/India/TG-CCMB-AA328/2020|EPI ISL 539738|B.1|India|2020-08-11	0.0005039445	Asia
Asia|hCoV-19/Oman/205042822/2020|EPI ISL 492020|B.1.1.27|Oman|2020-06-09	Asia|hCoV-19/India/TG-CCMB-AA328/2020|EPI ISL 539738|B.1|India|2020-08-11	0.0006384597	Asia
Asia|hCoV-19/India/TG-CCMB-M588/2020|EPI ISL 495217|B.1.1.8|India|2020-06-10	Asia|hCoV-19/India/TG-CCMB-AA328/2020|EPI ISL 539738|B.1|India|2020-08-11	0.0005712037	Asia
Asia|hCoV-19/India/OR-ILSCV35475/2020|EPI ISL 481199|B.1|India|2020-06-10	Asia|hCoV-19/India/TG-CCMB-AA328/2020|EPI ISL 539738|B.1|India|2020-08-11	0.0004031630	Asia
Asia|hCoV-19/India/HR-MW39/2020|EPI ISL 511928|B.1.1|India|2020-06-10	Asia|hCoV-19/India/TG-CCMB-AA328/2020|EPI ISL 539738|B.1|India|2020-08-11	0.0006384704	Asia
Asia|hCoV-19/India/WB-S98/2020|EPI ISL 508487|B.1|India|2020-06-10	Asia|hCoV-19/India/TG-CCMB-AA328/2020|EPI ISL 539738|B.1|India|2020-08-11	0.0006048644	Asia
Asia|hCoV-19/India/GJ-GBRC227/2020|EPI ISL 476864|B.1.36|India|2020-06-11	Asia|hCoV-19/India/TG-CCMB-AA328/2020|EPI ISL 539738|B.1|India|2020-08-11	0.0005375448	Asia
Asia|hCoV-19/Oman/205043490/2020|EPI ISL 492026|B.1.1.27|Oman|2020-06-11	Asia|hCoV-19/India/TG-CCMB-AA328/2020|EPI ISL 539738|B.1|India|2020-08-11	0.0006048622	Asia
Asia|hCoV-19/India/GJ-GBRC228b/2020|EPI ISL 476866|B.1.36|India|2020-06-11	Asia|hCoV-19/India/TG-CCMB-AA328/2020|EPI ISL 539738|B.1|India|2020-08-11	0.0005375697	Asia
Asia|hCoV-19/India/GJ-GBRC261b/2020|EPI ISL 483854|B.1.36|India|2020-06-11	Asia|hCoV-19/India/TG-CCMB-AA328/2020|EPI ISL 539738|B.1|India|2020-08-11	0.0007394075	Asia
Asia|hCoV-19/Bangladesh/BCSIR-NILMRC-175/2020|EPI ISL 483622|B.1.1.316|Bangladesh|2020-06-12	Asia|hCoV-19/India/TG-CCMB-AA328/2020|EPI ISL 539738|B.1|India|2020-08-11	0.0005712302	Asia
Asia|hCoV-19/India/GJ-GBRC229b/2020|EPI ISL 476868|B.1.36|India|2020-06-12	Asia|hCoV-19/India/TG-CCMB-AA328/2020|EPI ISL 539738|B.1|India|2020-08-11	0.0006720791	Asia
Asia|hCoV-19/India/GJ-GBRC255a/2020|EPI ISL 483842|B.1.36|India|2020-06-12	Asia|hCoV-19/India/TG-CCMB-AA328/2020|EPI ISL 539738|B.1|India|2020-08-11	0.0006048084	Asia
Asia|hCoV-19/India/GJ-GBRC236/2020|EPI ISL 476878|B.1.5|India|2020-06-12	Asia|hCoV-19/India/TG-CCMB-AA328/2020|EPI ISL 539738|B.1|India|2020-08-11	0.0003023118	Asia
Asia|hCoV-19/India/GJ-GBRC277a/2020|EPI ISL 483878|B.1|India|2020-06-13	Asia|hCoV-19/India/TG-CCMB-AA328/2020|EPI ISL 539738|B.1|India|2020-08-11	0.0004367689	Asia
Asia|hCoV-19/India/GJ-GBRC269/2020|EPI ISL 483866|B.1.5|India|2020-06-13	Asia|hCoV-19/India/TG-CCMB-AA328/2020|EPI ISL 539738|B.1|India|2020-08-11	0.0003695244	Asia
Asia|hCoV-19/SaudiArabia/KAUST-MADINAH1044/2020|EPI ISL 513076|B.1|Saudi Arabia|2020-06-13	Asia|hCoV-19/India/TG-CCMB-AA328/2020|EPI ISL 539738|B.1|India|2020-08-11	0.0006384113	Asia
Asia|hCoV-19/United Arab Emirates/434/2020|EPI ISL 528700|B.1.1|United Arab Emirates|2020-06-13	Asia|hCoV-19/India/TG-CCMB-AA328/2020|EPI ISL 539738|B.1|India|2020-08-11	0.0005376015	Asia
Asia|hCoV-19/India/GJ-GBRC242/2020|EPI ISL 483823|B.1.36|India|2020-06-14	Asia|hCoV-19/India/TG-CCMB-AA328/2020|EPI ISL 539738|B.1|India|2020-08-11	0.0006384810	Asia
Asia|hCoV-19/India/GJ-GBRC245/2020|EPI ISL 483826|B.1.247|India|2020-06-14	Asia|hCoV-19/India/TG-CCMB-AA328/2020|EPI ISL 539738|B.1|India|2020-08-11	0.0005712323	Asia
Asia|hCoV-19/India/HR-TF2/2020|EPI ISL 508496|B.1.36|India|2020-06-14	Asia|hCoV-19/India/TG-CCMB-AA328/2020|EPI ISL 539738|B.1|India|2020-08-11	0.0007056974	Asia
Asia|hCoV-19/India/GJ-GBRC243/2020|EPI ISL 483824|B.1.160|India|2020-06-14	Asia|hCoV-19/India/TG-CCMB-AA328/2020|EPI ISL 539738|B.1|India|2020-08-11	0.0005712323	Asia
Asia|hCoV-19/India/GJ-GBRC301a/2020|EPI ISL 495046|B.1.247|India|2020-06-15	Asia|hCoV-19/India/TG-CCMB-AA328/2020|EPI ISL 539738|B.1|India|2020-08-11	0.0004703325	Asia
Asia|hCoV-19/India/GJ-GBRC296a/2020|EPI ISL 495036|B.1|India|2020-06-15	Asia|hCoV-19/India/TG-CCMB-AA328/2020|EPI ISL 539738|B.1|India|2020-08-11	0.0004367341	Asia
Asia|hCoV-19/India/GJ-GBRC294/2020|EPI ISL 495034|B.1|India|2020-06-15	Asia|hCoV-19/India/TG-CCMB-AA328/2020|EPI ISL 539738|B.1|India|2020-08-11	0.0005377323	Asia
Asia|hCoV-19/India/GJ-GBRC292b/2020|EPI ISL 495031|B.1|India|2020-06-15	Asia|hCoV-19/India/TG-CCMB-AA328/2020|EPI ISL 539738|B.1|India|2020-08-11	0.0005040904	Asia
Asia|hCoV-19/Bangladesh/BCSIR-NILMRC-186/2020|EPI ISL 483694|B.1.36|Bangladesh|2020-06-16	Asia|hCoV-19/India/TG-CCMB-AA328/2020|EPI ISL 539738|B.1|India|2020-08-11	0.0006720790	Asia
Asia|hCoV-19/India/DL-MN1/2020|EPI ISL 508415|B.1.36|India|2020-06-16	Asia|hCoV-19/India/TG-CCMB-AA328/2020|EPI ISL 539738|B.1|India|2020-08-11	0.0006720169	Asia
Asia|hCoV-19/United Arab Emirates/L2006032095/2020|EPI ISL 520679|A|United Arab Emirates|2020-06-16	Asia|hCoV-19/India/TG-CCMB-AA328/2020|EPI ISL 539738|B.1|India|2020-08-11	0.0007057157	Asia
Asia|hCoV-19/Bangladesh/CHRF-0027/2020|EPI ISL 477136|B.1.1|Bangladesh|2020-06-16	Asia|hCoV-19/India/TG-CCMB-AA328/2020|EPI ISL 539738|B.1|India|2020-08-11	0.0006049206	Asia
Asia|hCoV-19/SaudiArabia/KAUST-JEDDAH1010/2020|EPI ISL 512881|B.1.247|Saudi Arabia|2020-06-17	Asia|hCoV-19/India/TG-CCMB-AA328/2020|EPI ISL 539738|B.1|India|2020-08-11	0.0004703761	Asia
Asia|hCoV-19/India/DL-TF17/2020|EPI ISL 508495|B.1.36|India|2020-06-17	Asia|hCoV-19/India/TG-CCMB-AA328/2020|EPI ISL 539738|B.1|India|2020-08-11	0.0007057183	Asia
Asia|hCoV-19/India/GJ-GBRC322a/2020|EPI ISL 500949|A|India|2020-06-17	Asia|hCoV-19/India/TG-CCMB-AA328/2020|EPI ISL 539738|B.1|India|2020-08-11	0.0005039846	Asia
Asia|hCoV-19/India/GJ-GBRC317/2020|EPI ISL 500947|B.1.246|India|2020-06-17	Asia|hCoV-19/India/TG-CCMB-AA328/2020|EPI ISL 539738|B.1|India|2020-08-11	0.0004703543	Asia
Asia|hCoV-19/Bangladesh/BCSIR-NILMRC-158/2020|EPI ISL 480447|B.1.36|Bangladesh|2020-06-18	Asia|hCoV-19/India/TG-CCMB-AA328/2020|EPI ISL 539738|B.1|India|2020-08-11	0.0006720790	Asia
Asia|hCoV-19/India/GJ-GBRC-363/2020|EPI ISL 524715|B.1.36|India|2020-06-18	Asia|hCoV-19/India/TG-CCMB-AA328/2020|EPI ISL 539738|B.1|India|2020-08-11	0.0006720479	Asia
Asia|hCoV-19/Bangladesh/BCSIR-NILMRC-151/2020|EPI ISL 480440|B.1.1|Bangladesh|2020-06-18	Asia|hCoV-19/India/TG-CCMB-AA328/2020|EPI ISL 539738|B.1|India|2020-08-11	0.0006048543	Asia
Asia|hCoV-19/India/GJ-GBRC-366a/2020|EPI ISL 524719|B.1.160|India|2020-06-18	Asia|hCoV-19/India/TG-CCMB-AA328/2020|EPI ISL 539738|B.1|India|2020-08-11	0.0004703543	Asia
Asia|hCoV-19/Bangladesh/BCSIR-NILMRC-118a/2020|EPI ISL 482487|B.1.1|Bangladesh|2020-06-18	Asia|hCoV-19/India/TG-CCMB-AA328/2020|EPI ISL 539738|B.1|India|2020-08-11	0.0006048544	Asia
Asia|hCoV-19/India/GJ-GBRC310b/2020|EPI ISL 495064|B.1.36|India|2020-06-19	Asia|hCoV-19/India/TG-CCMB-AA328/2020|EPI ISL 539738|B.1|India|2020-08-11	0.0006383735	Asia
Asia|hCoV-19/India/HR-TF24/2020|EPI ISL 508498|B.6|India|2020-06-19	Asia|hCoV-19/India/TG-CCMB-AA328/2020|EPI ISL 539738|B.1|India|2020-08-11	0.0008066219	Asia
Asia|hCoV-19/India/GJ-GBRC246/2020|EPI ISL 483827|B.1.5|India|2020-06-19	Asia|hCoV-19/India/TG-CCMB-AA328/2020|EPI ISL 539738|B.1|India|2020-08-11	0.0005376194	Asia
Asia|hCoV-19/India/GJ-GBRC247/2020|EPI ISL 483828|B.1.36|India|2020-06-19	Asia|hCoV-19/India/TG-CCMB-AA328/2020|EPI ISL 539738|B.1|India|2020-08-11	0.0006720168	Asia
Asia|hCoV-19/India/DL-MN26/2020|EPI ISL 508418|B.1.36|India|2020-06-20	Asia|hCoV-19/India/TG-CCMB-AA328/2020|EPI ISL 539738|B.1|India|2020-08-11	0.0005711699	Asia
Asia|hCoV-19/India/GJ-GBRC311a/2020|EPI ISL 495065|B.1.246|India|2020-06-20	Asia|hCoV-19/India/TG-CCMB-AA328/2020|EPI ISL 539738|B.1|India|2020-08-11	0.0005712132	Asia
Asia|hCoV-19/Bangladesh/BCSIR-NILMRC-182/2020|EPI ISL 483630|B.1.1|Bangladesh|2020-06-20	Asia|hCoV-19/India/TG-CCMB-AA328/2020|EPI ISL 539738|B.1|India|2020-08-11	0.0004367543	Asia
Asia|hCoV-19/India/GJ-GBRC311b/2020|EPI ISL 495066|B.1.36|India|2020-06-20	Asia|hCoV-19/India/TG-CCMB-AA328/2020|EPI ISL 539738|B.1|India|2020-08-11	0.0006384621	Asia
Asia|hCoV-19/Bangladesh/BCSIR-NILMRC-181/2020|EPI ISL 483629|B.1.1|Bangladesh|2020-06-20	Asia|hCoV-19/India/TG-CCMB-AA328/2020|EPI ISL 539738|B.1|India|2020-08-11	0.0007394294	Asia
Asia|hCoV-19/India/KA-IB23/2020|EPI ISL 508301|B.1.5|India|2020-06-21	Asia|hCoV-19/India/TG-CCMB-AA328/2020|EPI ISL 539738|B.1|India|2020-08-11	0.0005039613	Asia
Asia|hCoV-19/South Korea/KCDC2542/2020|EPI ISL 514945|B.1.1|South Korea|2020-06-21	Asia|hCoV-19/India/TG-CCMB-AA328/2020|EPI ISL 539738|B.1|India|2020-08-11	0.0007394266	Asia
Asia|hCoV-19/Indonesia/YO-UGM-202449/2020|EPI ISL 516800|B.1.160|Indonesia|2020-06-22	Asia|hCoV-19/India/TG-CCMB-AA328/2020|EPI ISL 539738|B.1|India|2020-08-11	0.0005375607	Asia
Asia|hCoV-19/Singapore/268nan/2020|EPI ISL 477180|B.1.5|Singapore|2020-06-22	Asia|hCoV-19/India/TG-CCMB-AA328/2020|EPI ISL 539738|B.1|India|2020-08-11	0.0003359188	Asia
Asia|hCoV-19/India/HR-TF30/2020|EPI ISL 508503|B.1.36|India|2020-06-22	Asia|hCoV-19/India/TG-CCMB-AA328/2020|EPI ISL 539738|B.1|India|2020-08-11	0.0007055995	Asia
Asia|hCoV-19/India/GJ-GBRC-384a/2020|EPI ISL 524744|B.1.36|India|2020-06-22	Asia|hCoV-19/India/TG-CCMB-AA328/2020|EPI ISL 539738|B.1|India|2020-08-11	0.0007736046	Asia
Asia|hCoV-19/Hong Kong/HKU-200723-003/2020|EPI ISL 497770|B.1.275|Hong Kong|2020-06-22	Asia|hCoV-19/India/TG-CCMB-AA328/2020|EPI ISL 539738|B.1|India|2020-08-11	0.0007394076	Asia
Asia|hCoV-19/SaudiArabia/KAUST-JEDDAH1000/2020|EPI ISL 512874|B.1.247|Saudi Arabia|2020-06-23	Asia|hCoV-19/India/TG-CCMB-AA328/2020|EPI ISL 539738|B.1|India|2020-08-11	0.0004703465	Asia
Asia|hCoV-19/SaudiArabia/KAUST-JEDDAH999/2020|EPI ISL 513072|B.1.1|Saudi Arabia|2020-06-23	Asia|hCoV-19/India/TG-CCMB-AA328/2020|EPI ISL 539738|B.1|India|2020-08-11	0.0005039827	Asia
Asia|hCoV-19/SaudiArabia/KAUST-JEDDAH1033/2020|EPI ISL 512902|B.1.261|Saudi Arabia|2020-06-23	Asia|hCoV-19/India/TG-CCMB-AA328/2020|EPI ISL 539738|B.1|India|2020-08-11	0.0006048263	Asia
Asia|hCoV-19/SaudiArabia/KAUST-JEDDAH1031/2020|EPI ISL 512900|B.1.247|Saudi Arabia|2020-06-23	Asia|hCoV-19/India/TG-CCMB-AA328/2020|EPI ISL 539738|B.1|India|2020-08-11	0.0005711530	Asia
Asia|hCoV-19/Bangladesh/BCSIR-NILMRC-219/2020|EPI ISL 483707|B.1.1.316|Bangladesh|2020-06-24	Asia|hCoV-19/India/TG-CCMB-AA328/2020|EPI ISL 539738|B.1|India|2020-08-11	0.0005376762	Asia
Asia|hCoV-19/Bangladesh/BCSIR-NILMRC-216/2020|EPI ISL 483703|B.1.36|Bangladesh|2020-06-24	Asia|hCoV-19/India/TG-CCMB-AA328/2020|EPI ISL 539738|B.1|India|2020-08-11	0.0006720790	Asia
Asia|hCoV-19/South Korea/KCDC2558/2020|EPI ISL 514961|B.1.1|South Korea|2020-06-24	Asia|hCoV-19/India/TG-CCMB-AA328/2020|EPI ISL 539738|B.1|India|2020-08-11	0.0005040294	Asia
Asia|hCoV-19/South Korea/KCDC2557/2020|EPI ISL 514960|B.1.1|South Korea|2020-06-24	Asia|hCoV-19/India/TG-CCMB-AA328/2020|EPI ISL 539738|B.1|India|2020-08-11	0.0005712925	Asia
Asia|hCoV-19/Bangladesh/BCSIR-NILMRC-218/2020|EPI ISL 483705|B.1.1|Bangladesh|2020-06-24	Asia|hCoV-19/India/TG-CCMB-AA328/2020|EPI ISL 539738|B.1|India|2020-08-11	0.0005712926	Asia
Asia|hCoV-19/India/GJ-GBRC329/2020|EPI ISL 512064|B.1.36|India|2020-06-25	Asia|hCoV-19/India/TG-CCMB-AA328/2020|EPI ISL 539738|B.1|India|2020-08-11	0.0006048364	Asia
Asia|hCoV-19/India/GJ-GBRC357b/2020|EPI ISL 514607|B.1.36|India|2020-06-25	Asia|hCoV-19/India/TG-CCMB-AA328/2020|EPI ISL 539738|B.1|India|2020-08-11	0.0006384621	Asia
Asia|hCoV-19/India/GJ-GBRC355a/2020|EPI ISL 514603|B.1.36|India|2020-06-25	Asia|hCoV-19/India/TG-CCMB-AA328/2020|EPI ISL 539738|B.1|India|2020-08-11	0.0005375697	Asia
Asia|hCoV-19/India/GJ-GBRC356/2020|EPI ISL 514605|B.1.36|India|2020-06-25	Asia|hCoV-19/India/TG-CCMB-AA328/2020|EPI ISL 539738|B.1|India|2020-08-11	0.0006720678	Asia
Asia|hCoV-19/India/GJ-GBRC355b/2020|EPI ISL 514604|B.1.36|India|2020-06-25	Asia|hCoV-19/India/TG-CCMB-AA328/2020|EPI ISL 539738|B.1|India|2020-08-11	0.0005711963	Asia
Asia|hCoV-19/United Arab Emirates/529/2020|EPI ISL 528703|B.1.1.220|United Arab Emirates|2020-06-26	Asia|hCoV-19/India/TG-CCMB-AA328/2020|EPI ISL 539738|B.1|India|2020-08-11	0.0006385271	Asia
Asia|hCoV-19/Indonesia/JT-UGM-202538/2020|EPI ISL 525492|B.1.160|Indonesia|2020-06-26	Asia|hCoV-19/India/TG-CCMB-AA328/2020|EPI ISL 539738|B.1|India|2020-08-11	0.0006048084	Asia
Asia|hCoV-19/India/UP-MN32/2020|EPI ISL 508419|B.1.36|India|2020-06-27	Asia|hCoV-19/India/TG-CCMB-AA328/2020|EPI ISL 539738|B.1|India|2020-08-11	0.0006047905	Asia
Asia|hCoV-19/South Korea/KCDC2683/2020|EPI ISL 522464|B.1.275|South Korea|2020-06-27	Asia|hCoV-19/India/TG-CCMB-AA328/2020|EPI ISL 539738|B.1|India|2020-08-11	0.0005448519	Asia
Asia|hCoV-19/Indonesia/JB-TFRIC19-R30535/2020|EPI ISL 528747|B.1.1|Indonesia|2020-06-28	Asia|hCoV-19/India/TG-CCMB-AA328/2020|EPI ISL 539738|B.1|India|2020-08-11	0.0004704295	Asia
Asia|hCoV-19/India/GJ-GBRC283/2020|EPI ISL 495020|B.1.246|India|2020-06-28	Asia|hCoV-19/India/TG-CCMB-AA328/2020|EPI ISL 539738|B.1|India|2020-08-11	0.0005379631	Asia
Asia|hCoV-19/South Korea/KCDC2588/2020|EPI ISL 514991|B.1.1|South Korea|2020-06-29	Asia|hCoV-19/India/TG-CCMB-AA328/2020|EPI ISL 539738|B.1|India|2020-08-11	0.0005712375	Asia
Asia|hCoV-19/South Korea/KCDC2589/2020|EPI ISL 514992|B.1.1|South Korea|2020-06-29	Asia|hCoV-19/India/TG-CCMB-AA328/2020|EPI ISL 539738|B.1|India|2020-08-11	0.0005723820	Asia
Asia|hCoV-19/Israel/CVL1195/2020|EPI ISL 516904|B.1.3|Israel|2020-06-29	Asia|hCoV-19/India/TG-CCMB-AA328/2020|EPI ISL 539738|B.1|India|2020-08-11	0.0009210978	Asia
Asia|hCoV-19/India/GJ-GBRC284a/2020|EPI ISL 495021|B.1.36|India|2020-06-30	Asia|hCoV-19/India/TG-CCMB-AA328/2020|EPI ISL 539738|B.1|India|2020-08-11	0.0006048180	Asia
Asia|hCoV-19/India/GJ-GBRC284b/2020|EPI ISL 495022|B.1.36|India|2020-06-30	Asia|hCoV-19/India/TG-CCMB-AA328/2020|EPI ISL 539738|B.1|India|2020-08-11	0.0006384621	Asia
Asia|hCoV-19/United Arab Emirates/558/2020|EPI ISL 528705|B.1|United Arab Emirates|2020-06-30	Asia|hCoV-19/India/TG-CCMB-AA328/2020|EPI ISL 539738|B.1|India|2020-08-11	0.0005039445	Asia
Asia|hCoV-19/South Korea/KCDC2687/2020|EPI ISL 522467|B.1.1|South Korea|2020-06-30	Asia|hCoV-19/India/TG-CCMB-AA328/2020|EPI ISL 539738|B.1|India|2020-08-11	0.0004705561	Asia
Asia|hCoV-19/Hong Kong/HKU-200723-042/2020|EPI ISL 497809|B.1|Hong Kong|2020-07-01	Asia|hCoV-19/India/TG-CCMB-AA328/2020|EPI ISL 539738|B.1|India|2020-08-11	0.0007058046	Asia
Asia|hCoV-19/United Arab Emirates/581/2020|EPI ISL 528707|B.1|United Arab Emirates|2020-07-01	Asia|hCoV-19/India/TG-CCMB-AA328/2020|EPI ISL 539738|B.1|India|2020-08-11	0.0005039678	Asia
Asia|hCoV-19/South Korea/KCDC2689/2020|EPI ISL 522469|B.1|South Korea|2020-07-01	Asia|hCoV-19/India/TG-CCMB-AA328/2020|EPI ISL 539738|B.1|India|2020-08-11	0.0006388352	Asia
Asia|hCoV-19/India/GJ-GBRC285/2020|EPI ISL 495023|B.1.247|India|2020-07-02	Asia|hCoV-19/India/TG-CCMB-AA328/2020|EPI ISL 539738|B.1|India|2020-08-11	0.0004703682	Asia
Asia|hCoV-19/South Korea/KCDC2691/2020|EPI ISL 522471|B.1.1|South Korea|2020-07-02	Asia|hCoV-19/India/TG-CCMB-AA328/2020|EPI ISL 539738|B.1|India|2020-08-11	0.0006452336	Asia
Asia|hCoV-19/Hong Kong/HKU-200723-077/2020|EPI ISL 497844|B.1|Hong Kong|2020-07-03	Asia|hCoV-19/India/TG-CCMB-AA328/2020|EPI ISL 539738|B.1|India|2020-08-11	0.0004738367	Asia
Asia|hCoV-19/India/UT-IMT-AT52/2020|EPI ISL 560320|B.1.247|India|2020-07-03	Asia|hCoV-19/India/TG-CCMB-AA328/2020|EPI ISL 539738|B.1|India|2020-08-11	0.0006135192	Asia
Asia|hCoV-19/India/GJ-GBRC287/2020|EPI ISL 495025|B.1.5|India|2020-07-04	Asia|hCoV-19/India/TG-CCMB-AA328/2020|EPI ISL 539738|B.1|India|2020-08-11	0.0003359090	Asia
Asia|hCoV-19/South Korea/KCDC2695/2020|EPI ISL 522475|B.1.1|South Korea|2020-07-04	Asia|hCoV-19/India/TG-CCMB-AA328/2020|EPI ISL 539738|B.1|India|2020-08-11	0.0005042772	Asia
Asia|hCoV-19/South Korea/KCDC2694/2020|EPI ISL 522474|B.1.1|South Korea|2020-07-04	Asia|hCoV-19/India/TG-CCMB-AA328/2020|EPI ISL 539738|B.1|India|2020-08-11	0.0004708172	Asia
Asia|hCoV-19/South Korea/KCDC2697/2020|EPI ISL 522477|B.1.1|South Korea|2020-07-04	Asia|hCoV-19/India/TG-CCMB-AA328/2020|EPI ISL 539738|B.1|India|2020-08-11	0.0005729775	Asia
Asia|hCoV-19/South Korea/KCDC2698/2020|EPI ISL 522478|B.1.1|South Korea|2020-07-04	Asia|hCoV-19/India/TG-CCMB-AA328/2020|EPI ISL 539738|B.1|India|2020-08-11	0.0005730912	Asia
Asia|hCoV-19/Bangladesh/BCSIR-NILMRC-222/2020|EPI ISL 487362|B.1|Bangladesh|2020-07-06	Asia|hCoV-19/India/TG-CCMB-AA328/2020|EPI ISL 539738|B.1|India|2020-08-11	0.0006384704	Asia
Asia|hCoV-19/India/GJ-GBRC-392b/2020|EPI ISL 524759|B.1.160|India|2020-07-06	Asia|hCoV-19/India/TG-CCMB-AA328/2020|EPI ISL 539738|B.1|India|2020-08-11	0.0006720990	Asia
Asia|hCoV-19/India/GJ-GBRC-389a/2020|EPI ISL 524752|B.1.160.1|India|2020-07-06	Asia|hCoV-19/India/TG-CCMB-AA328/2020|EPI ISL 539738|B.1|India|2020-08-11	0.0005712587	Asia
Asia|hCoV-19/India/GJ-GBRC-391a/2020|EPI ISL 524756|B.1.36|India|2020-07-06	Asia|hCoV-19/India/TG-CCMB-AA328/2020|EPI ISL 539738|B.1|India|2020-08-11	0.0006720454	Asia
Asia|hCoV-19/Bangladesh/BCSIR-NILMRC-228/2020|EPI ISL 487368|B.1.159|Bangladesh|2020-07-06	Asia|hCoV-19/India/TG-CCMB-AA328/2020|EPI ISL 539738|B.1|India|2020-08-11	0.0006053503	Asia
Asia|hCoV-19/India/GJ-GBRC-389b/2020|EPI ISL 524753|B.1.160.1|India|2020-07-06	Asia|hCoV-19/India/TG-CCMB-AA328/2020|EPI ISL 539738|B.1|India|2020-08-11	0.0006385212	Asia
Asia|hCoV-19/Bangladesh/BCSIR-NILMRC-244/2020|EPI ISL 487384|B.1.1.316|Bangladesh|2020-07-06	Asia|hCoV-19/India/TG-CCMB-AA328/2020|EPI ISL 539738|B.1|India|2020-08-11	0.0005376423	Asia
Asia|hCoV-19/India/GJ-GBRC335a/2020|EPI ISL 512072|B.1.247|India|2020-07-06	Asia|hCoV-19/India/TG-CCMB-AA328/2020|EPI ISL 539738|B.1|India|2020-08-11	0.0005711868	Asia
Asia|hCoV-19/India/GJ-GBRC-394a/2020|EPI ISL 524762|B.1|India|2020-07-06	Asia|hCoV-19/India/TG-CCMB-AA328/2020|EPI ISL 539738|B.1|India|2020-08-11	0.0005375607	Asia
Asia|hCoV-19/Bangladesh/BCSIR-NILMRC-230/2020|EPI ISL 487372|B.1.1.316|Bangladesh|2020-07-06	Asia|hCoV-19/India/TG-CCMB-AA328/2020|EPI ISL 539738|B.1|India|2020-08-11	0.0006384893	Asia
Asia|hCoV-19/Bangladesh/BCSIR-NILMRC-259/2020|EPI ISL 498808|B.1.1.316|Bangladesh|2020-07-07	Asia|hCoV-19/India/TG-CCMB-AA328/2020|EPI ISL 539738|B.1|India|2020-08-11	0.0006721388	Asia
Asia|hCoV-19/Hong Kong/HKU-200723-015/2020|EPI ISL 497782|B.1.160|Hong Kong|2020-07-07	Asia|hCoV-19/India/TG-CCMB-AA328/2020|EPI ISL 539738|B.1|India|2020-08-11	0.0005711963	Asia
Asia|hCoV-19/Bangladesh/BCSIR-NILMRC-263/2020|EPI ISL 498267|B.1.1|Bangladesh|2020-07-07	Asia|hCoV-19/India/TG-CCMB-AA328/2020|EPI ISL 539738|B.1|India|2020-08-11	0.0004703743	Asia
Asia|hCoV-19/Bangladesh/BCSIR-NILMRC-250/2020|EPI ISL 490114|B.1.1|Bangladesh|2020-07-07	Asia|hCoV-19/India/TG-CCMB-AA328/2020|EPI ISL 539738|B.1|India|2020-08-11	0.0005712132	Asia
Asia|hCoV-19/South Korea/KCDC2708/2020|EPI ISL 522487|B.1.1|South Korea|2020-07-07	Asia|hCoV-19/India/TG-CCMB-AA328/2020|EPI ISL 539738|B.1|India|2020-08-11	0.0005712037	Asia
Asia|hCoV-19/Hong Kong/HKU-200723-084/2020|EPI ISL 497851|B.6|Hong Kong|2020-07-07	Asia|hCoV-19/India/TG-CCMB-AA328/2020|EPI ISL 539738|B.1|India|2020-08-11	0.0007804110	Asia
Asia|hCoV-19/South Korea/KCDC2638/2020|EPI ISL 515040|B.1.1|South Korea|2020-07-08	Asia|hCoV-19/India/TG-CCMB-AA328/2020|EPI ISL 539738|B.1|India|2020-08-11	0.0005712927	Asia
Asia|hCoV-19/South Korea/KCDC2709/2020|EPI ISL 522488|B.1.1|South Korea|2020-07-08	Asia|hCoV-19/India/TG-CCMB-AA328/2020|EPI ISL 539738|B.1|India|2020-08-11	0.0006048443	Asia
Asia|hCoV-19/Hong Kong/HKU-200723-050/2020|EPI ISL 497817|B.1.1|Hong Kong|2020-07-08	Asia|hCoV-19/India/TG-CCMB-AA328/2020|EPI ISL 539738|B.1|India|2020-08-11	0.0005086659	Asia
Asia|hCoV-19/Hong Kong/HKU-200723-068/2020|EPI ISL 497835|B.1.1|Hong Kong|2020-07-08	Asia|hCoV-19/India/TG-CCMB-AA328/2020|EPI ISL 539738|B.1|India|2020-08-11	0.0006104550	Asia
Asia|hCoV-19/India/GJ-GBRC338b/2020|EPI ISL 512076|B.1.247|India|2020-07-09	Asia|hCoV-19/India/TG-CCMB-AA328/2020|EPI ISL 539738|B.1|India|2020-08-11	0.0005375695	Asia
Asia|hCoV-19/India/GJ-GBRC-375/2020|EPI ISL 524732|B.1.247|India|2020-07-09	Asia|hCoV-19/India/TG-CCMB-AA328/2020|EPI ISL 539738|B.1|India|2020-08-11	0.0005712228	Asia
Asia|hCoV-19/India/GJ-GBRC338a/2020|EPI ISL 512075|B.1.247|India|2020-07-09	Asia|hCoV-19/India/TG-CCMB-AA328/2020|EPI ISL 539738|B.1|India|2020-08-11	0.0005712228	Asia
Asia|hCoV-19/India/GJ-GBRC-339/2020|EPI ISL 512077|B.1.247|India|2020-07-09	Asia|hCoV-19/India/TG-CCMB-AA328/2020|EPI ISL 539738|B.1|India|2020-08-11	0.0006726274	Asia
Asia|hCoV-19/India/GJ-GBRC337a/2020|EPI ISL 514435|B.1.247|India|2020-07-09	Asia|hCoV-19/India/TG-CCMB-AA328/2020|EPI ISL 539738|B.1|India|2020-08-11	0.0005376579	Asia
Asia|hCoV-19/India/GJ-GBRC337b/2020|EPI ISL 514436|B.1.247|India|2020-07-09	Asia|hCoV-19/India/TG-CCMB-AA328/2020|EPI ISL 539738|B.1|India|2020-08-11	0.0005712996	Asia
Asia|hCoV-19/India/GJ-GBRC340/2020|EPI ISL 514437|B.1.247|India|2020-07-09	Asia|hCoV-19/India/TG-CCMB-AA328/2020|EPI ISL 539738|B.1|India|2020-08-11	0.0005045866	Asia
Asia|hCoV-19/South Korea/KCDC2711/2020|EPI ISL 522490|A|South Korea|2020-07-10	Asia|hCoV-19/India/TG-CCMB-AA328/2020|EPI ISL 539738|B.1|India|2020-08-11	0.0008145492	Asia
Asia|hCoV-19/Hong Kong/HKU-200723-069/2020|EPI ISL 497836|B.1.1|Hong Kong|2020-07-10	Asia|hCoV-19/India/TG-CCMB-AA328/2020|EPI ISL 539738|B.1|India|2020-08-11	0.0005086661	Asia
Asia|hCoV-19/Hong Kong/HKU-200723-092/2020|EPI ISL 497859|B.1.1|Hong Kong|2020-07-10	Asia|hCoV-19/India/TG-CCMB-AA328/2020|EPI ISL 539738|B.1|India|2020-08-11	0.0004795425	Asia
Asia|hCoV-19/Hong Kong/HKU-200723-001/2020|EPI ISL 497768|B.6|Hong Kong|2020-07-10	Asia|hCoV-19/India/TG-CCMB-AA328/2020|EPI ISL 539738|B.1|India|2020-08-11	0.0008568900	Asia
Asia|hCoV-19/India/GJ-GBRC-387a/2020|EPI ISL 524749|B.4|India|2020-07-11	Asia|hCoV-19/India/TG-CCMB-AA328/2020|EPI ISL 539738|B.1|India|2020-08-11	0.0008403234	Asia
Asia|hCoV-19/South Korea/KCDC2650/2020|EPI ISL 515052|B.1.1|South Korea|2020-07-11	Asia|hCoV-19/India/TG-CCMB-AA328/2020|EPI ISL 539738|B.1|India|2020-08-11	0.0005376264	Asia
Asia|hCoV-19/India/GJ-GBRC-388/2020|EPI ISL 524751|B.1.36|India|2020-07-11	Asia|hCoV-19/India/TG-CCMB-AA328/2020|EPI ISL 539738|B.1|India|2020-08-11	0.0006720679	Asia
Asia|hCoV-19/India/GJ-GBRC-385/2020|EPI ISL 524746|B.4|India|2020-07-11	Asia|hCoV-19/India/TG-CCMB-AA328/2020|EPI ISL 539738|B.1|India|2020-08-11	0.0008739942	Asia
Asia|hCoV-19/India/GJ-GBRC-387b/2020|EPI ISL 524750|B.4|India|2020-07-11	Asia|hCoV-19/India/TG-CCMB-AA328/2020|EPI ISL 539738|B.1|India|2020-08-11	0.0008739537	Asia
Asia|hCoV-19/India/GJ-GBRC-386b/2020|EPI ISL 524748|B.1.36|India|2020-07-11	Asia|hCoV-19/India/TG-CCMB-AA328/2020|EPI ISL 539738|B.1|India|2020-08-11	0.0006053373	Asia
Asia|hCoV-19/India/GJ-GBRC-386a/2020|EPI ISL 524747|B.1.36|India|2020-07-11	Asia|hCoV-19/India/TG-CCMB-AA328/2020|EPI ISL 539738|B.1|India|2020-08-11	0.0005380148	Asia
Asia|hCoV-19/India/GJ-GBRC-377a/2020|EPI ISL 524735|B.1.36|India|2020-07-11	Asia|hCoV-19/India/TG-CCMB-AA328/2020|EPI ISL 539738|B.1|India|2020-08-11	0.0006391198	Asia
Asia|hCoV-19/South Korea/KCDC2721/2020|EPI ISL 522500|A|South Korea|2020-07-11	Asia|hCoV-19/India/TG-CCMB-AA328/2020|EPI ISL 539738|B.1|India|2020-08-11	0.0007733937	Asia
Asia|hCoV-19/Bangladesh/BCSIR-NILMRC-344/2020|EPI ISL 498803|B.1.1|Bangladesh|2020-07-12	Asia|hCoV-19/India/TG-CCMB-AA328/2020|EPI ISL 539738|B.1|India|2020-08-11	0.0005712709	Asia
Asia|hCoV-19/Singapore/745/2020|EPI ISL 500572|B.1.1|Singapore|2020-07-12	Asia|hCoV-19/India/TG-CCMB-AA328/2020|EPI ISL 539738|B.1|India|2020-08-11	0.0006083405	Asia
Asia|hCoV-19/South Korea/KCDC2722/2020|EPI ISL 522501|A|South Korea|2020-07-12	Asia|hCoV-19/India/TG-CCMB-AA328/2020|EPI ISL 539738|B.1|India|2020-08-11	0.0007734460	Asia
Asia|hCoV-19/South Korea/KCDC2716/2020|EPI ISL 522495|B.1.1|South Korea|2020-07-12	Asia|hCoV-19/India/TG-CCMB-AA328/2020|EPI ISL 539738|B.1|India|2020-08-11	0.0006057885	Asia
Asia|hCoV-19/South Korea/KCDC2719/2020|EPI ISL 522498|B.1.1|South Korea|2020-07-12	Asia|hCoV-19/India/TG-CCMB-AA328/2020|EPI ISL 539738|B.1|India|2020-08-11	0.0005728063	Asia
Asia|hCoV-19/South Korea/KCDC2717/2020|EPI ISL 522496|B.1.1|South Korea|2020-07-12	Asia|hCoV-19/India/TG-CCMB-AA328/2020|EPI ISL 539738|B.1|India|2020-08-11	0.0006068916	Asia
Asia|hCoV-19/Hong Kong/HKU-200723-048/2020|EPI ISL 497815|B.1.1|Hong Kong|2020-07-12	Asia|hCoV-19/India/TG-CCMB-AA328/2020|EPI ISL 539738|B.1|India|2020-08-11	0.0005086657	Asia
Asia|hCoV-19/Hong Kong/HKU-200723-071/2020|EPI ISL 497838|B.1.1|Hong Kong|2020-07-12	Asia|hCoV-19/India/TG-CCMB-AA328/2020|EPI ISL 539738|B.1|India|2020-08-11	0.0004108383	Asia
Asia|hCoV-19/South Korea/KCDC2715/2020|EPI ISL 522494|B.1.1|South Korea|2020-07-12	Asia|hCoV-19/India/TG-CCMB-AA328/2020|EPI ISL 539738|B.1|India|2020-08-11	0.0006850094	Asia
Asia|hCoV-19/South Korea/KCDC2723/2020|EPI ISL 522502|B.6|South Korea|2020-07-13	Asia|hCoV-19/India/TG-CCMB-AA328/2020|EPI ISL 539738|B.1|India|2020-08-11	0.0008065844	Asia
Asia|hCoV-19/Singapore/777/2020|EPI ISL 509387|B.1.247|Singapore|2020-07-13	Asia|hCoV-19/India/TG-CCMB-AA328/2020|EPI ISL 539738|B.1|India|2020-08-11	0.0007730098	Asia
Asia|hCoV-19/South Korea/KCDC2653/2020|EPI ISL 516783|A|South Korea|2020-07-13	Asia|hCoV-19/India/TG-CCMB-AA328/2020|EPI ISL 539738|B.1|India|2020-08-11	0.0007742821	Asia
Asia|hCoV-19/India/TG-CCMB-W900/2020|EPI ISL 528833|B.1.1.8|India|2020-07-14	Asia|hCoV-19/India/TG-CCMB-AA328/2020|EPI ISL 539738|B.1|India|2020-08-11	0.0007057601	Asia
Asia|hCoV-19/India/TG-CCMB-W855/2020|EPI ISL 528827|B.1.1.8|India|2020-07-14	Asia|hCoV-19/India/TG-CCMB-AA328/2020|EPI ISL 539738|B.1|India|2020-08-11	0.0007057483	Asia
Asia|hCoV-19/India/TG-CCMB-X59/2020|EPI ISL 528861|B.1.1|India|2020-07-14	Asia|hCoV-19/India/TG-CCMB-AA328/2020|EPI ISL 539738|B.1|India|2020-08-11	0.0006721500	Asia
Asia|hCoV-19/Bangladesh/BCSIR-NILMRC-287/2020|EPI ISL 504177|B.1|Bangladesh|2020-07-14	Asia|hCoV-19/India/TG-CCMB-AA328/2020|EPI ISL 539738|B.1|India|2020-08-11	0.0006049002	Asia
Asia|hCoV-19/India/TG-CCMB-W842/2020|EPI ISL 528823|B.1.1.8|India|2020-07-14	Asia|hCoV-19/India/TG-CCMB-AA328/2020|EPI ISL 539738|B.1|India|2020-08-11	0.0008404396	Asia
Asia|hCoV-19/India/TG-CCMB-X65/2020|EPI ISL 528862|B.1.1.8|India|2020-07-14	Asia|hCoV-19/India/TG-CCMB-AA328/2020|EPI ISL 539738|B.1|India|2020-08-11	0.0006048622	Asia
Asia|hCoV-19/India/TG-CCMB-W908/2020|EPI ISL 528835|B.1.1.8|India|2020-07-14	Asia|hCoV-19/India/TG-CCMB-AA328/2020|EPI ISL 539738|B.1|India|2020-08-11	0.0006384597	Asia
Asia|hCoV-19/India/TG-CCMB-X86/2020|EPI ISL 528865|B.1.1.8|India|2020-07-14	Asia|hCoV-19/India/TG-CCMB-AA328/2020|EPI ISL 539738|B.1|India|2020-08-11	0.0007057928	Asia
Asia|hCoV-19/South Korea/KCDC2731/2020|EPI ISL 522510|B.1.160|South Korea|2020-07-14	Asia|hCoV-19/India/TG-CCMB-AA328/2020|EPI ISL 539738|B.1|India|2020-08-11	0.0006048465	Asia
Asia|hCoV-19/India/TG-CCMB-X110/2020|EPI ISL 528845|B.1.1.8|India|2020-07-15	Asia|hCoV-19/India/TG-CCMB-AA328/2020|EPI ISL 539738|B.1|India|2020-08-11	0.0006721388	Asia
Asia|hCoV-19/Bangladesh/BCSIR-NILMRC-343/2020|EPI ISL 504184|B.1.247|Bangladesh|2020-07-15	Asia|hCoV-19/India/TG-CCMB-AA328/2020|EPI ISL 539738|B.1|India|2020-08-11	0.0007057392	Asia
Asia|hCoV-19/Bangladesh/BCSIR-NILMRC-350/2020|EPI ISL 514228|B.1.1|Bangladesh|2020-07-15	Asia|hCoV-19/India/TG-CCMB-AA328/2020|EPI ISL 539738|B.1|India|2020-08-11	0.0005712709	Asia
Asia|hCoV-19/Bangladesh/BCSIR-NILMRC-341/2020|EPI ISL 498802|B.1.1.316|Bangladesh|2020-07-15	Asia|hCoV-19/India/TG-CCMB-AA328/2020|EPI ISL 539738|B.1|India|2020-08-11	0.0006385188	Asia
Asia|hCoV-19/India/TG-CCMB-X112/2020|EPI ISL 528847|B.1.1.8|India|2020-07-15	Asia|hCoV-19/India/TG-CCMB-AA328/2020|EPI ISL 539738|B.1|India|2020-08-11	0.0007394513	Asia
Asia|hCoV-19/Bangladesh/BCSIR-NILMRC-346/2020|EPI ISL 498805|B.1.1.316|Bangladesh|2020-07-15	Asia|hCoV-19/India/TG-CCMB-AA328/2020|EPI ISL 539738|B.1|India|2020-08-11	0.0005376423	Asia
Asia|hCoV-19/Zhejiang/SX0715/2020|EPI ISL 497950|B.1.1|China|2020-07-15	Asia|hCoV-19/India/TG-CCMB-AA328/2020|EPI ISL 539738|B.1|India|2020-08-11	0.0005039911	Asia
Asia|hCoV-19/India/TG-CCMB-X115/2020|EPI ISL 528849|B.1.1.8|India|2020-07-15	Asia|hCoV-19/India/TG-CCMB-AA328/2020|EPI ISL 539738|B.1|India|2020-08-11	0.0006048722	Asia
Asia|hCoV-19/India/TG-CCMB-X103/2020|EPI ISL 528844|B.1.1|India|2020-07-15	Asia|hCoV-19/India/TG-CCMB-AA328/2020|EPI ISL 539738|B.1|India|2020-08-11	0.0005712566	Asia
Asia|hCoV-19/South Korea/KCDC2736/2020|EPI ISL 522515|B.1.1|South Korea|2020-07-16	Asia|hCoV-19/India/TG-CCMB-AA328/2020|EPI ISL 539738|B.1|India|2020-08-11	0.0005040060	Asia
Asia|hCoV-19/India/UT-IMT-BB45/2020|EPI ISL 560321|B.1.247|India|2020-07-17	Asia|hCoV-19/India/TG-CCMB-AA328/2020|EPI ISL 539738|B.1|India|2020-08-11	0.0005391027	Asia
Asia|hCoV-19/Bangladesh/BCSIR-NILMRC-291/2020|EPI ISL 498550|B.1.1.316|Bangladesh|2020-07-18	Asia|hCoV-19/India/TG-CCMB-AA328/2020|EPI ISL 539738|B.1|India|2020-08-11	0.0006384893	Asia
Asia|hCoV-19/Bangladesh/BCSIR-NILMRC-298/2020|EPI ISL 498785|B.1.1|Bangladesh|2020-07-18	Asia|hCoV-19/India/TG-CCMB-AA328/2020|EPI ISL 539738|B.1|India|2020-08-11	0.0006048443	Asia
Asia|hCoV-19/Bangladesh/BCSIR-NILMRC-297/2020|EPI ISL 498784|B.1.1|Bangladesh|2020-07-18	Asia|hCoV-19/India/TG-CCMB-AA328/2020|EPI ISL 539738|B.1|India|2020-08-11	0.0006385377	Asia
Asia|hCoV-19/Bangladesh/BCSIR-NILMRC-305/2020|EPI ISL 498818|B.1.1|Bangladesh|2020-07-18	Asia|hCoV-19/India/TG-CCMB-AA328/2020|EPI ISL 539738|B.1|India|2020-08-11	0.0008402841	Asia
Asia|hCoV-19/Bangladesh/BCSIR-NILMRC-295/2020|EPI ISL 504179|B.1.1.316|Bangladesh|2020-07-18	Asia|hCoV-19/India/TG-CCMB-AA328/2020|EPI ISL 539738|B.1|India|2020-08-11	0.0005712661	Asia
Asia|hCoV-19/Hong Kong/VM20060346/2020|EPI ISL 539812|B.1.255|Hong Kong|2020-07-19	Asia|hCoV-19/India/TG-CCMB-AA328/2020|EPI ISL 539738|B.1|India|2020-08-11	0.0007730327	Asia
Asia|hCoV-19/Bangladesh/BCSIR-NILMRC-311/2020|EPI ISL 498830|B.1.1|Bangladesh|2020-07-19	Asia|hCoV-19/India/TG-CCMB-AA328/2020|EPI ISL 539738|B.1|India|2020-08-11	0.0008402841	Asia
Asia|hCoV-19/Bangladesh/BCSIR-NILMRC-274/2020|EPI ISL 498274|B.1.1|Bangladesh|2020-07-19	Asia|hCoV-19/India/TG-CCMB-AA328/2020|EPI ISL 539738|B.1|India|2020-08-11	0.0006049103	Asia
Asia|hCoV-19/Hong Kong/VM20060398/2020|EPI ISL 539811|B.1.36|Hong Kong|2020-07-19	Asia|hCoV-19/India/TG-CCMB-AA328/2020|EPI ISL 539738|B.1|India|2020-08-11	0.0007056202	Asia
Asia|hCoV-19/Hong Kong/HKU-200723-109/2020|EPI ISL 510540|B.1.1|Hong Kong|2020-07-19	Asia|hCoV-19/India/TG-CCMB-AA328/2020|EPI ISL 539738|B.1|India|2020-08-11	0.0006987282	Asia
Asia|hCoV-19/Bangladesh/BCSIR-NILMRC-312/2020|EPI ISL 498892|B.1.1.316|Bangladesh|2020-07-20	Asia|hCoV-19/India/TG-CCMB-AA328/2020|EPI ISL 539738|B.1|India|2020-08-11	0.0007058264	Asia
Asia|hCoV-19/Hong Kong/HKU-200723-108/2020|EPI ISL 510539|B.1.1|Hong Kong|2020-07-20	Asia|hCoV-19/India/TG-CCMB-AA328/2020|EPI ISL 539738|B.1|India|2020-08-11	0.0005712133	Asia
Asia|hCoV-19/Hong Kong/VM20061555/2020|EPI ISL 539803|B.1.1|Hong Kong|2020-07-20	Asia|hCoV-19/India/TG-CCMB-AA328/2020|EPI ISL 539738|B.1|India|2020-08-11	0.0005376196	Asia
Asia|hCoV-19/Israel/CVL-n25955/2020|EPI ISL 514282|B.1.3|Israel|2020-07-20	Asia|hCoV-19/India/TG-CCMB-AA328/2020|EPI ISL 539738|B.1|India|2020-08-11	0.0010444071	Asia
Asia|hCoV-19/Bangladesh/BCSIR-NILMRC-384/2020|EPI ISL 514252|B.1.1.316|Bangladesh|2020-07-21	Asia|hCoV-19/India/TG-CCMB-AA328/2020|EPI ISL 539738|B.1|India|2020-08-11	0.0006721691	Asia
Asia|hCoV-19/Bangladesh/BCSIR-NILMRC-283/2020|EPI ISL 498815|B.1.1|Bangladesh|2020-07-21	Asia|hCoV-19/India/TG-CCMB-AA328/2020|EPI ISL 539738|B.1|India|2020-08-11	0.0007394171	Asia
Asia|hCoV-19/Bangladesh/BCSIR-NILMRC-385/2020|EPI ISL 514242|B.1.1|Bangladesh|2020-07-21	Asia|hCoV-19/India/TG-CCMB-AA328/2020|EPI ISL 539738|B.1|India|2020-08-11	0.0006049103	Asia
Asia|hCoV-19/Bangladesh/BCSIR-NILMRC-365/2020|EPI ISL 514238|B.1.1|Bangladesh|2020-07-21	Asia|hCoV-19/India/TG-CCMB-AA328/2020|EPI ISL 539738|B.1|India|2020-08-11	0.0007730198	Asia
Asia|hCoV-19/Bangladesh/BCSIR-NILMRC-281/2020|EPI ISL 498814|B.1.1.316|Bangladesh|2020-07-21	Asia|hCoV-19/India/TG-CCMB-AA328/2020|EPI ISL 539738|B.1|India|2020-08-11	0.0006049384	Asia
Asia|hCoV-19/Sri Lanka/CDR-KK57/2020|EPI ISL 525486|B.1|Sri Lanka|2020-07-21	Asia|hCoV-19/India/TG-CCMB-AA328/2020|EPI ISL 539738|B.1|India|2020-08-11	0.0007732147	Asia
Asia|hCoV-19/Sri Lanka/CDR-KK230/2020|EPI ISL 525489|B.1|Sri Lanka|2020-07-21	Asia|hCoV-19/India/TG-CCMB-AA328/2020|EPI ISL 539738|B.1|India|2020-08-11	0.0008743062	Asia
Asia|hCoV-19/South Korea/KCDC2654/2020|EPI ISL 516784|A|South Korea|2020-07-21	Asia|hCoV-19/India/TG-CCMB-AA328/2020|EPI ISL 539738|B.1|India|2020-08-11	0.0007737223	Asia
Asia|hCoV-19/South Korea/KCDC2655/2020|EPI ISL 516785|A|South Korea|2020-07-21	Asia|hCoV-19/India/TG-CCMB-AA328/2020|EPI ISL 539738|B.1|India|2020-08-11	0.0007400452	Asia
Asia|hCoV-19/Singapore/718/2020|EPI ISL 498616|B.1.1|Singapore|2020-07-21	Asia|hCoV-19/India/TG-CCMB-AA328/2020|EPI ISL 539738|B.1|India|2020-08-11	0.0005737756	Asia
Asia|hCoV-19/Liaoning/IVDC-04/2020|EPI ISL 498691|B.1.1|China|2020-07-22	Asia|hCoV-19/India/TG-CCMB-AA328/2020|EPI ISL 539738|B.1|India|2020-08-11	0.0006384788	Asia
Asia|hCoV-19/Bangladesh/NGRI-NSTU-02/2020|EPI ISL 514434|B.1.36|Bangladesh|2020-07-22	Asia|hCoV-19/India/TG-CCMB-AA328/2020|EPI ISL 539738|B.1|India|2020-08-11	0.0007057300	Asia
Asia|hCoV-19/Bangladesh/NGRI-NSTU-05/2020|EPI ISL 514441|B.1.36|Bangladesh|2020-07-23	Asia|hCoV-19/India/TG-CCMB-AA328/2020|EPI ISL 539738|B.1|India|2020-08-11	0.0006720480	Asia
Asia|hCoV-19/Indonesia/JB-TFRIC19-R48875/2020|EPI ISL 528752|B.1.247|Indonesia|2020-07-23	Asia|hCoV-19/India/TG-CCMB-AA328/2020|EPI ISL 539738|B.1|India|2020-08-11	0.0006048848	Asia
Asia|hCoV-19/Bangladesh/BCSIR-NILMRC-363/2020|EPI ISL 514236|B.1.1|Bangladesh|2020-07-24	Asia|hCoV-19/India/TG-CCMB-AA328/2020|EPI ISL 539738|B.1|India|2020-08-11	0.0008066084	Asia
Asia|hCoV-19/Bangladesh/BCSIR-NILMRC-359/2020|EPI ISL 514233|B.1.1.316|Bangladesh|2020-07-24	Asia|hCoV-19/India/TG-CCMB-AA328/2020|EPI ISL 539738|B.1|India|2020-08-11	0.0006385295	Asia
Asia|hCoV-19/Bangladesh/BCSIR-NILMRC-361/2020|EPI ISL 514234|B.1.1|Bangladesh|2020-07-24	Asia|hCoV-19/India/TG-CCMB-AA328/2020|EPI ISL 539738|B.1|India|2020-08-11	0.0005040061	Asia
Asia|hCoV-19/Indonesia/JB-TFRIC19-R49542/2020|EPI ISL 528750|B.1.246|Indonesia|2020-07-25	Asia|hCoV-19/India/TG-CCMB-AA328/2020|EPI ISL 539738|B.1|India|2020-08-11	0.0006395234	Asia
Asia|hCoV-19/Indonesia/JK-NIHRD-MI41613/2020|EPI ISL 538504|B.1.1|Indonesia|2020-07-27	Asia|hCoV-19/India/TG-CCMB-AA328/2020|EPI ISL 539738|B.1|India|2020-08-11	0.0006385000	Asia
Asia|hCoV-19/India/GJ-GBRC333/2020|EPI ISL 512069|B.1.36|India|2020-07-27	Asia|hCoV-19/India/TG-CCMB-AA328/2020|EPI ISL 539738|B.1|India|2020-08-11	0.0007394075	Asia
Asia|hCoV-19/India/GJ-GBRC331/2020|EPI ISL 512066|B.1.36|India|2020-07-27	Asia|hCoV-19/India/TG-CCMB-AA328/2020|EPI ISL 539738|B.1|India|2020-08-11	0.0007730455	Asia
Asia|hCoV-19/India/GJ-GBRC332b/2020|EPI ISL 512068|B.1.36|India|2020-07-27	Asia|hCoV-19/India/TG-CCMB-AA328/2020|EPI ISL 539738|B.1|India|2020-08-11	0.0006726245	Asia
Asia|hCoV-19/India/GJ-GBRC332a/2020|EPI ISL 512067|B.1.36|India|2020-07-27	Asia|hCoV-19/India/TG-CCMB-AA328/2020|EPI ISL 539738|B.1|India|2020-08-11	0.0006726045	Asia
Asia|hCoV-19/Indonesia/PA-NIHRD-PME4306/2020|EPI ISL 538512|B|Indonesia|2020-07-30	Asia|hCoV-19/India/TG-CCMB-AA328/2020|EPI ISL 539738|B.1|India|2020-08-11	0.0007729809	Asia
Asia|hCoV-19/South Korea/KCDC2810/2020|EPI ISL 526744|B.1.160|South Korea|2020-07-31	Asia|hCoV-19/India/TG-CCMB-AA328/2020|EPI ISL 539738|B.1|India|2020-08-11	0.0006047905	Asia
Asia|hCoV-19/Bangladesh/BCSIR-NILMRC-372/2020|EPI ISL 514249|B.1.1|Bangladesh|2020-07-31	Asia|hCoV-19/India/TG-CCMB-AA328/2020|EPI ISL 539738|B.1|India|2020-08-11	0.0005040061	Asia
Asia|hCoV-19/SaudiArabia/KAUST-JEDDAH473/2020|EPI ISL 512927|B.1.246|Saudi Arabia|2020-08-04	Asia|hCoV-19/India/TG-CCMB-AA328/2020|EPI ISL 539738|B.1|India|2020-08-11	0.0004367285	Asia
Asia|hCoV-19/SaudiArabia/KAUST-JEDDAH466/2020|EPI ISL 512921|B.1.246|Saudi Arabia|2020-08-04	Asia|hCoV-19/India/TG-CCMB-AA328/2020|EPI ISL 539738|B.1|India|2020-08-11	0.0004031257	Asia
Asia|hCoV-19/SaudiArabia/KAUST-JEDDAH468/2020|EPI ISL 512923|A|Saudi Arabia|2020-08-04	Asia|hCoV-19/India/TG-CCMB-AA328/2020|EPI ISL 539738|B.1|India|2020-08-11	0.0006384301	Asia
Asia|hCoV-19/SaudiArabia/KAUST-JEDDAH467/2020|EPI ISL 512922|A|Saudi Arabia|2020-08-04	Asia|hCoV-19/India/TG-CCMB-AA328/2020|EPI ISL 539738|B.1|India|2020-08-11	0.0006048162	Asia
Asia|hCoV-19/SaudiArabia/KAUST-JEDDAH462/2020|EPI ISL 512920|B.1.247|Saudi Arabia|2020-08-04	Asia|hCoV-19/India/TG-CCMB-AA328/2020|EPI ISL 539738|B.1|India|2020-08-11	0.0004735465	Asia
Asia|hCoV-19/SaudiArabia/KAUST-JEDDAH469/2020|EPI ISL 512924|B.1.246|Saudi Arabia|2020-08-04	Asia|hCoV-19/India/TG-CCMB-AA328/2020|EPI ISL 539738|B.1|India|2020-08-11	0.0004058941	Asia
Asia|hCoV-19/Indonesia/KS-NIHRD-PME4900/2020|EPI ISL 538510|B.1.247|Indonesia|2020-08-06	Asia|hCoV-19/India/TG-CCMB-AA328/2020|EPI ISL 539738|B.1|India|2020-08-11	0.0006048082	Asia
Asia|hCoV-19/Singapore/828/2020|EPI ISL 516828|B.1.247|Singapore|2020-08-07	Asia|hCoV-19/India/TG-CCMB-AA328/2020|EPI ISL 539738|B.1|India|2020-08-11	0.0006523370	Asia
Asia|hCoV-19/India/TG-CCMB-R91/2020|EPI ISL 539625|B.1.1.8|India|2020-08-09	Asia|hCoV-19/India/TG-CCMB-AA328/2020|EPI ISL 539738|B.1|India|2020-08-11	0.0007394393	Asia
Asia|hCoV-19/India/TG-CCMB-R220/2020|EPI ISL 539621|B.1.1.8|India|2020-08-09	Asia|hCoV-19/India/TG-CCMB-AA328/2020|EPI ISL 539738|B.1|India|2020-08-11	0.0006721699	Asia
Asia|hCoV-19/India/TG-CCMB-R159/2020|EPI ISL 539622|B.1.1.8|India|2020-08-09	Asia|hCoV-19/India/TG-CCMB-AA328/2020|EPI ISL 539738|B.1|India|2020-08-11	0.0006721587	Asia
Asia|hCoV-19/India/TG-CCMB-R187/2020|EPI ISL 539679|B.1.1.8|India|2020-08-09	Asia|hCoV-19/India/TG-CCMB-AA328/2020|EPI ISL 539738|B.1|India|2020-08-11	0.0006720766	Asia
Asia|hCoV-19/India/TG-CCMB-R249/2020|EPI ISL 539620|B.1.1.8|India|2020-08-09	Asia|hCoV-19/India/TG-CCMB-AA328/2020|EPI ISL 539738|B.1|India|2020-08-11	0.0006721388	Asia
Asia|hCoV-19/India/TG-CCMB-R208/2020|EPI ISL 539624|B.1.1.8|India|2020-08-09	Asia|hCoV-19/India/TG-CCMB-AA328/2020|EPI ISL 539738|B.1|India|2020-08-11	0.0006385189	Asia
Asia|hCoV-19/India/TG-CCMB-R305/2020|EPI ISL 539643|B.1.1.8|India|2020-08-09	Asia|hCoV-19/India/TG-CCMB-AA328/2020|EPI ISL 539738|B.1|India|2020-08-11	0.0007394143	Asia
Asia|hCoV-19/India/TG-CCMB-R217/2020|EPI ISL 539644|B.1.1.8|India|2020-08-09	Asia|hCoV-19/India/TG-CCMB-AA328/2020|EPI ISL 539738|B.1|India|2020-08-11	0.0007058907	Asia
Asia|hCoV-19/India/TG-CCMB-R286/2020|EPI ISL 539745|B.1.1.8|India|2020-08-09	Asia|hCoV-19/India/TG-CCMB-AA328/2020|EPI ISL 539738|B.1|India|2020-08-11	0.0009078262	Asia
Asia|hCoV-19/India/TG-CCMB-R178/2020|EPI ISL 539623|B.1.1.8|India|2020-08-09	Asia|hCoV-19/India/TG-CCMB-AA328/2020|EPI ISL 539738|B.1|India|2020-08-11	0.0006723196	Asia
Asia|hCoV-19/India/TG-CCMB-R394/2020|EPI ISL 539630|B.1.1.8|India|2020-08-09	Asia|hCoV-19/India/TG-CCMB-AA328/2020|EPI ISL 539738|B.1|India|2020-08-11	0.0007395972	Asia
Asia|hCoV-19/India/TG-CCMB-AA33/2020|EPI ISL 539668|B.1.1|India|2020-08-10	Asia|hCoV-19/India/TG-CCMB-AA328/2020|EPI ISL 539738|B.1|India|2020-08-11	0.0006721388	Asia
Asia|hCoV-19/India/TG-CCMB-AA19/2020|EPI ISL 539680|B.1.1.8|India|2020-08-10	Asia|hCoV-19/India/TG-CCMB-AA328/2020|EPI ISL 539738|B.1|India|2020-08-11	0.0007393705	Asia
Asia|hCoV-19/India/TG-CCMB-AA102/2020|EPI ISL 539677|B.1.1.8|India|2020-08-10	Asia|hCoV-19/India/TG-CCMB-AA328/2020|EPI ISL 539738|B.1|India|2020-08-11	0.0007057039	Asia
Asia|hCoV-19/Indonesia/YO-UGM-781481/2020|EPI ISL 516829|B.1.247|Indonesia|2020-08-10	Asia|hCoV-19/India/TG-CCMB-AA328/2020|EPI ISL 539738|B.1|India|2020-08-11	0.0007393390	Asia
Asia|hCoV-19/India/TG-CCMB-AA227/2020|EPI ISL 539645|B.1.1.8|India|2020-08-10	Asia|hCoV-19/India/TG-CCMB-AA328/2020|EPI ISL 539738|B.1|India|2020-08-11	0.0007394047	Asia
Asia|hCoV-19/India/TG-CCMB-AA147/2020|EPI ISL 539616|B.1.1.8|India|2020-08-10	Asia|hCoV-19/India/TG-CCMB-AA328/2020|EPI ISL 539738|B.1|India|2020-08-11	0.0005712302	Asia
Asia|hCoV-19/India/TG-CCMB-AA41/2020|EPI ISL 539739|B.1.247|India|2020-08-10	Asia|hCoV-19/India/TG-CCMB-AA328/2020|EPI ISL 539738|B.1|India|2020-08-11	0.0006720679	Asia
Asia|hCoV-19/India/TG-CCMB-AA01/2020|EPI ISL 539667|B.1.1|India|2020-08-10	Asia|hCoV-19/India/TG-CCMB-AA328/2020|EPI ISL 539738|B.1|India|2020-08-11	0.0005712830	Asia
Asia|hCoV-19/India/TG-CCMB-AA226/2020|EPI ISL 539651|B.1.1.8|India|2020-08-10	Asia|hCoV-19/India/TG-CCMB-AA328/2020|EPI ISL 539738|B.1|India|2020-08-11	0.0007396036	Asia
Asia|hCoV-19/India/TG-CCMB-AA68/2020|EPI ISL 539761|B.1.1.8|India|2020-08-10	Asia|hCoV-19/India/TG-CCMB-AA328/2020|EPI ISL 539738|B.1|India|2020-08-11	0.0007064194	Asia
Asia|hCoV-19/India/TG-CCMB-AA04/2020|EPI ISL 539676|B.1.1.8|India|2020-08-10	Asia|hCoV-19/India/TG-CCMB-AA328/2020|EPI ISL 539738|B.1|India|2020-08-11	0.0007403010	Asia
Asia|hCoV-19/India/TG-CCMB-AA241/2020|EPI ISL 539751|B.1.1|India|2020-08-11	Asia|hCoV-19/India/TG-CCMB-AA328/2020|EPI ISL 539738|B.1|India|2020-08-11	0.0004703744	Asia
Asia|hCoV-19/India/TG-CCMB-AA315/2020|EPI ISL 539754|B.1.1.8|India|2020-08-11	Asia|hCoV-19/India/TG-CCMB-AA328/2020|EPI ISL 539738|B.1|India|2020-08-11	0.0006384893	Asia
Asia|hCoV-19/Wuhan/IVDC-HB-04/2020|EPI ISL 402120|B|China|2020-01-01	Asia|hCoV-19/India/TG-CCMB-AA332/2020|EPI ISL 539663|B.1.1.8|India|2020-08-11	0.0006383711	Asia
Asia|hCoV-19/Wuhan/IPBCAMS-WH-05/2020|EPI ISL 403928|B|China|2020-01-01	Asia|hCoV-19/India/TG-CCMB-AA332/2020|EPI ISL 539663|B.1.1.8|India|2020-08-11	0.0006047882	Asia
Asia|hCoV-19/Wuhan/WH03/2020|EPI ISL 406800|B|China|2020-01-01	Asia|hCoV-19/India/TG-CCMB-AA332/2020|EPI ISL 539663|B.1.1.8|India|2020-08-11	0.0005711508	Asia
Asia|hCoV-19/Wuhan/WHU01/2020|EPI ISL 406716|B|China|2020-01-02	Asia|hCoV-19/India/TG-CCMB-AA332/2020|EPI ISL 539663|B.1.1.8|India|2020-08-11	0.0005711508	Asia
Asia|hCoV-19/Beijing/Beijing-01/2020|EPI ISL 514752|B|China|2020-01-03	Asia|hCoV-19/India/TG-CCMB-AA332/2020|EPI ISL 539663|B.1.1.8|India|2020-08-11	0.0006047602	Asia
Asia|hCoV-19/Thailand/NIH-15/2020|EPI ISL 434692|B|Thailand|2020-01-05	Asia|hCoV-19/India/TG-CCMB-AA332/2020|EPI ISL 539663|B.1.1.8|India|2020-08-11	0.0005716118	Asia
Asia|hCoV-19/Wuhan/WH04/2020|EPI ISL 406801|A|China|2020-01-05	Asia|hCoV-19/India/TG-CCMB-AA332/2020|EPI ISL 539663|B.1.1.8|India|2020-08-11	0.0006383710	Asia
Asia|hCoV-19/Thailand/61/2020|EPI ISL 403962|B|Thailand|2020-01-08	Asia|hCoV-19/India/TG-CCMB-AA332/2020|EPI ISL 539663|B.1.1.8|India|2020-08-11	0.0005711508	Asia
Asia|hCoV-19/Jingzhou/HBCDC-HB-01/2020|EPI ISL 412459|B|China|2020-01-08	Asia|hCoV-19/India/TG-CCMB-AA332/2020|EPI ISL 539663|B.1.1.8|India|2020-08-11	0.0007392336	Asia
Asia|hCoV-19/Beijing/WH-09/2020|EPI ISL 411957|B|China|2020-01-08	Asia|hCoV-19/India/TG-CCMB-AA332/2020|EPI ISL 539663|B.1.1.8|India|2020-08-11	0.0006047602	Asia
Asia|hCoV-19/Shenzhen/HKU-SZ-002/2020|EPI ISL 406030|A|China|2020-01-10	Asia|hCoV-19/India/TG-CCMB-AA332/2020|EPI ISL 539663|B.1.1.8|India|2020-08-11	0.0006719832	Asia
Asia|hCoV-19/Wuhan/OS52/2020|EPI ISL 450500|B|China|2020-01-10	Asia|hCoV-19/India/TG-CCMB-AA332/2020|EPI ISL 539663|B.1.1.8|India|2020-08-11	0.0007056176	Asia
Asia|hCoV-19/Shenzhen/HKU-SZ-005/2020|EPI ISL 405839|A|China|2020-01-11	Asia|hCoV-19/India/TG-CCMB-AA332/2020|EPI ISL 539663|B.1.1.8|India|2020-08-11	0.0007392117	Asia
Asia|hCoV-19/Jiangxi/IVDC-JX-002/2020|EPI ISL 408486|B|China|2020-01-11	Asia|hCoV-19/India/TG-CCMB-AA332/2020|EPI ISL 539663|B.1.1.8|India|2020-08-11	0.0006047781	Asia
Asia|hCoV-19/Shenzhen/SZTH-002/2020|EPI ISL 406593|A|China|2020-01-13	Asia|hCoV-19/India/TG-CCMB-AA332/2020|EPI ISL 539663|B.1.1.8|India|2020-08-11	0.0006719832	Asia
Asia|hCoV-19/Thailand/74/2020|EPI ISL 403963|B|Thailand|2020-01-13	Asia|hCoV-19/India/TG-CCMB-AA332/2020|EPI ISL 539663|B.1.1.8|India|2020-08-11	0.0005711508	Asia
Asia|hCoV-19/Nepal/61/2020|EPI ISL 410301|B|Nepal|2020-01-13	Asia|hCoV-19/India/TG-CCMB-AA332/2020|EPI ISL 539663|B.1.1.8|India|2020-08-11	0.0006049635	Asia
Asia|hCoV-19/Guangdong/20SF012/2020|EPI ISL 403932|A|China|2020-01-14	Asia|hCoV-19/India/TG-CCMB-AA332/2020|EPI ISL 539663|B.1.1.8|India|2020-08-11	0.0006719832	Asia
Asia|hCoV-19/Guangdong/20SF013/2020|EPI ISL 403933|A|China|2020-01-15	Asia|hCoV-19/India/TG-CCMB-AA332/2020|EPI ISL 539663|B.1.1.8|India|2020-08-11	0.0006719832	Asia
Asia|hCoV-19/Guangdong/20SF014/2020|EPI ISL 403934|B|China|2020-01-15	Asia|hCoV-19/India/TG-CCMB-AA332/2020|EPI ISL 539663|B.1.1.8|India|2020-08-11	0.0006047602	Asia
Asia|hCoV-19/Sichuan/IVDC-SC-001/2020|EPI ISL 408484|A|China|2020-01-15	Asia|hCoV-19/India/TG-CCMB-AA332/2020|EPI ISL 539663|B.1.1.8|India|2020-08-11	0.0007728994	Asia
Asia|hCoV-19/Thailand/Nonthaburi 68/2020|EPI ISL 447910|B|Thailand|2020-01-15	Asia|hCoV-19/India/TG-CCMB-AA332/2020|EPI ISL 539663|B.1.1.8|India|2020-08-11	0.0005711508	Asia
Asia|hCoV-19/Shenzhen/SZTH-003/2020|EPI ISL 406594|B|China|2020-01-16	Asia|hCoV-19/India/TG-CCMB-AA332/2020|EPI ISL 539663|B.1.1.8|India|2020-08-11	0.0006383711	Asia
Asia|hCoV-19/Zhejiang/WZ-01/2020|EPI ISL 404227|B|China|2020-01-16	Asia|hCoV-19/India/TG-CCMB-AA332/2020|EPI ISL 539663|B.1.1.8|India|2020-08-11	0.0006047602	Asia
Asia|hCoV-19/Shenzhen/SZTH-004/2020|EPI ISL 406595|B|China|2020-01-16	Asia|hCoV-19/India/TG-CCMB-AA332/2020|EPI ISL 539663|B.1.1.8|India|2020-08-11	0.0008738434	Asia
Asia|hCoV-19/Thailand/NIH-59/2020|EPI ISL 434693|B|Thailand|2020-01-16	Asia|hCoV-19/India/TG-CCMB-AA332/2020|EPI ISL 539663|B.1.1.8|India|2020-08-11	0.0005711892	Asia
Asia|hCoV-19/Hunan/HN-CIDC-P2/2020|EPI ISL 539333|B|China|2020-01-17	Asia|hCoV-19/India/TG-CCMB-AA332/2020|EPI ISL 539663|B.1.1.8|India|2020-08-11	0.0006047882	Asia
Asia|hCoV-19/Guangdong/20SF028/2020|EPI ISL 403936|B|China|2020-01-17	Asia|hCoV-19/India/TG-CCMB-AA332/2020|EPI ISL 539663|B.1.1.8|India|2020-08-11	0.0006047602	Asia
Asia|hCoV-19/Yunnan/IVDC-YN-003/2020|EPI ISL 408480|A|China|2020-01-17	Asia|hCoV-19/India/TG-CCMB-AA332/2020|EPI ISL 539663|B.1.1.8|India|2020-08-11	0.0006720143	Asia
Asia|hCoV-19/Zhejiang/WZ-02/2020|EPI ISL 404228|B|China|2020-01-17	Asia|hCoV-19/India/TG-CCMB-AA332/2020|EPI ISL 539663|B.1.1.8|India|2020-08-11	0.0005711508	Asia
Asia|hCoV-19/Wuhan/HBCDC-HB-02/2020|EPI ISL 412978|B|China|2020-01-17	Asia|hCoV-19/India/TG-CCMB-AA332/2020|EPI ISL 539663|B.1.1.8|India|2020-08-11	0.0007056294	Asia
Asia|hCoV-19/Guangdong/20SF040/2020|EPI ISL 403937|B|China|2020-01-18	Asia|hCoV-19/India/TG-CCMB-AA332/2020|EPI ISL 539663|B.1.1.8|India|2020-08-11	0.0006047602	Asia
Asia|hCoV-19/Wuhan/HBCDC-HB-03/2020|EPI ISL 412979|A|China|2020-01-18	Asia|hCoV-19/India/TG-CCMB-AA332/2020|EPI ISL 539663|B.1.1.8|India|2020-08-11	0.0006383710	Asia
Asia|hCoV-19/Chongqing/IVDC-CQ-001/2020|EPI ISL 408481|B|China|2020-01-18	Asia|hCoV-19/India/TG-CCMB-AA332/2020|EPI ISL 539663|B.1.1.8|India|2020-08-11	0.0006047882	Asia
Asia|hCoV-19/Wuhan/HBCDC-HB-04/2020|EPI ISL 412980|B|China|2020-01-18	Asia|hCoV-19/India/TG-CCMB-AA332/2020|EPI ISL 539663|B.1.1.8|India|2020-08-11	0.0007392116	Asia
Asia|hCoV-19/Wuhan/HBCDC-HB-05/2020|EPI ISL 412981|B.4|China|2020-01-18	Asia|hCoV-19/India/TG-CCMB-AA332/2020|EPI ISL 539663|B.1.1.8|India|2020-08-11	0.0007393610	Asia
Asia|hCoV-19/Guangdong/20SF043/2020|EPI ISL 428440|B|China|2020-01-18	Asia|hCoV-19/India/TG-CCMB-AA332/2020|EPI ISL 539663|B.1.1.8|India|2020-08-11	0.0005969000	Asia
Asia|hCoV-19/Shandong/IVDC-SD-001/2020|EPI ISL 408482|B|China|2020-01-19	Asia|hCoV-19/India/TG-CCMB-AA332/2020|EPI ISL 539663|B.1.1.8|India|2020-08-11	0.0008065754	Asia
Asia|hCoV-19/Hangzhou/HZCDC0001/2020|EPI ISL 407313|B|China|2020-01-19	Asia|hCoV-19/India/TG-CCMB-AA332/2020|EPI ISL 539663|B.1.1.8|India|2020-08-11	0.0005711508	Asia
Asia|hCoV-19/Jiangsu/IVDC-JS-001/2020|EPI ISL 408488|B|China|2020-01-19	Asia|hCoV-19/India/TG-CCMB-AA332/2020|EPI ISL 539663|B.1.1.8|India|2020-08-11	0.0006050322	Asia
Asia|hCoV-19/Hangzhou/HZ-1/2020|EPI ISL 406970|B|China|2020-01-20	Asia|hCoV-19/India/TG-CCMB-AA332/2020|EPI ISL 539663|B.1.1.8|India|2020-08-11	0.0005711508	Asia
Asia|hCoV-19/Hangzhou/HZCDC0013/2020|EPI ISL 421235|B|China|2020-01-20	Asia|hCoV-19/India/TG-CCMB-AA332/2020|EPI ISL 539663|B.1.1.8|India|2020-08-11	0.0006384195	Asia
Asia|hCoV-19/Guangdong/20SF123/2020|EPI ISL 428449|A|China|2020-01-20	Asia|hCoV-19/India/TG-CCMB-AA332/2020|EPI ISL 539663|B.1.1.8|India|2020-08-11	0.0006743854	Asia
Asia|hCoV-19/Hong Kong/VB20017970-2/2020|EPI ISL 417064|B|Hong Kong|2020-01-21	Asia|hCoV-19/India/TG-CCMB-AA332/2020|EPI ISL 539663|B.1.1.8|India|2020-08-11	0.0006047602	Asia
Asia|hCoV-19/Chongqing/YC01/2020|EPI ISL 408478|A|China|2020-01-21	Asia|hCoV-19/India/TG-CCMB-AA332/2020|EPI ISL 539663|B.1.1.8|India|2020-08-11	0.0007392117	Asia
Asia|hCoV-19/Fujian/8/2020|EPI ISL 411060|A|China|2020-01-21	Asia|hCoV-19/India/TG-CCMB-AA332/2020|EPI ISL 539663|B.1.1.8|India|2020-08-11	0.0006719832	Asia
Asia|hCoV-19/Hangzhou/HZCDC0091L/2020|EPI ISL 421227|B|China|2020-01-21	Asia|hCoV-19/India/TG-CCMB-AA332/2020|EPI ISL 539663|B.1.1.8|India|2020-08-11	0.0005711508	Asia
Asia|hCoV-19/Nanchang/JX14/2020|EPI ISL 421243|B|China|2020-01-21	Asia|hCoV-19/India/TG-CCMB-AA332/2020|EPI ISL 539663|B.1.1.8|India|2020-08-11	0.0007056503	Asia
Asia|hCoV-19/Hangzhou/HZ48/2020|EPI ISL 418441|B|China|2020-01-21	Asia|hCoV-19/India/TG-CCMB-AA332/2020|EPI ISL 539663|B.1.1.8|India|2020-08-11	0.0005711700	Asia
Asia|hCoV-19/Shanghai/SH0093/2020|EPI ISL 416389|B|China|2020-01-21	Asia|hCoV-19/India/TG-CCMB-AA332/2020|EPI ISL 539663|B.1.1.8|India|2020-08-11	0.0006384516	Asia
Asia|hCoV-19/Wuhan/WHUH003/2020|EPI ISL 449478|B|China|2020-01-22	Asia|hCoV-19/India/TG-CCMB-AA332/2020|EPI ISL 539663|B.1.1.8|India|2020-08-11	0.0008064828	Asia
Asia|hCoV-19/Wuhan/WHUH004/2020|EPI ISL 449479|B|China|2020-01-22	Asia|hCoV-19/India/TG-CCMB-AA332/2020|EPI ISL 539663|B.1.1.8|India|2020-08-11	0.0007728637	Asia
Asia|hCoV-19/Hong Kong/XM-PII-S4/2020|EPI ISL 417443|A|Hong Kong|2020-01-22	Asia|hCoV-19/India/TG-CCMB-AA332/2020|EPI ISL 539663|B.1.1.8|India|2020-08-11	0.0008746479	Asia
Asia|hCoV-19/Hangzhou/ZJU-05/2020|EPI ISL 415711|B|China|2020-01-22	Asia|hCoV-19/India/TG-CCMB-AA332/2020|EPI ISL 539663|B.1.1.8|India|2020-08-11	0.0005711508	Asia
Asia|hCoV-19/Wuhan/WHUH005/2020|EPI ISL 449480|B|China|2020-01-22	Asia|hCoV-19/India/TG-CCMB-AA332/2020|EPI ISL 539663|B.1.1.8|India|2020-08-11	0.0007392459	Asia
Asia|hCoV-19/Foshan/20SF207/2020|EPI ISL 406534|B|China|2020-01-22	Asia|hCoV-19/India/TG-CCMB-AA332/2020|EPI ISL 539663|B.1.1.8|India|2020-08-11	0.0006383711	Asia
Asia|hCoV-19/Zhejiang/CN5/2020|EPI ISL 455685|A|China|2020-01-22	Asia|hCoV-19/India/TG-CCMB-AA332/2020|EPI ISL 539663|B.1.1.8|India|2020-08-11	0.0007056294	Asia
Asia|hCoV-19/Hong Kong/HKU-902a/2020|EPI ISL 434563|B|Hong Kong|2020-01-23	Asia|hCoV-19/India/TG-CCMB-AA332/2020|EPI ISL 539663|B.1.1.8|India|2020-08-11	0.0006047602	Asia
Asia|hCoV-19/Japan/OS-20-07-1/2020|EPI ISL 410532|B|Japan|2020-01-23	Asia|hCoV-19/India/TG-CCMB-AA332/2020|EPI ISL 539663|B.1.1.8|India|2020-08-11	0.0005711508	Asia
Asia|hCoV-19/Sichuan/SC-WCH4-288/2020|EPI ISL 451390|B|China|2020-01-23	Asia|hCoV-19/India/TG-CCMB-AA332/2020|EPI ISL 539663|B.1.1.8|India|2020-08-11	0.0006720031	Asia
Asia|hCoV-19/Guangdong/20SF201/2020|EPI ISL 406538|B|China|2020-01-23	Asia|hCoV-19/India/TG-CCMB-AA332/2020|EPI ISL 539663|B.1.1.8|India|2020-08-11	0.0005711508	Asia
Asia|hCoV-19/Thailand/SI200383-NT/2020|EPI ISL 437622|B|Thailand|2020-01-23	Asia|hCoV-19/India/TG-CCMB-AA332/2020|EPI ISL 539663|B.1.1.8|India|2020-08-11	0.0006384006	Asia
Asia|hCoV-19/Shanghai/CH-03/2020|EPI ISL 468726|A|China|2020-01-23	Asia|hCoV-19/India/TG-CCMB-AA332/2020|EPI ISL 539663|B.1.1.8|India|2020-08-11	0.0007392117	Asia
Asia|hCoV-19/Jiangsu/JS01/2020|EPI ISL 411950|B|China|2020-01-23	Asia|hCoV-19/India/TG-CCMB-AA332/2020|EPI ISL 539663|B.1.1.8|India|2020-08-11	0.0006719832	Asia
Asia|hCoV-19/Lishui/LS003/2020|EPI ISL 495459|B|China|2020-01-24	Asia|hCoV-19/India/TG-CCMB-AA332/2020|EPI ISL 539663|B.1.1.8|India|2020-08-11	0.0007056620	Asia
Asia|hCoV-19/Sichuan/SC-PHCC2-040/2020|EPI ISL 451360|A|China|2020-01-24	Asia|hCoV-19/India/TG-CCMB-AA332/2020|EPI ISL 539663|B.1.1.8|India|2020-08-11	0.0007055968	Asia
Asia|hCoV-19/Guangdong/20SF616/2020|EPI ISL 428465|B|China|2020-01-24	Asia|hCoV-19/India/TG-CCMB-AA332/2020|EPI ISL 539663|B.1.1.8|India|2020-08-11	0.0006384301	Asia
Asia|hCoV-19/Sichuan/SC-PHCC1-022/2020|EPI ISL 451345|B.1|China|2020-01-24	Asia|hCoV-19/India/TG-CCMB-AA332/2020|EPI ISL 539663|B.1.1.8|India|2020-08-11	0.0004703168	Asia
Asia|hCoV-19/Malaysia/MKAK-CL-2020-5045/2020|EPI ISL 416829|B|Malaysia|2020-01-24	Asia|hCoV-19/India/TG-CCMB-AA332/2020|EPI ISL 539663|B.1.1.8|India|2020-08-11	0.0006720143	Asia
Asia|hCoV-19/Hong Kong/HKU-902b/2020|EPI ISL 434564|B|Hong Kong|2020-01-24	Asia|hCoV-19/India/TG-CCMB-AA332/2020|EPI ISL 539663|B.1.1.8|India|2020-08-11	0.0006047602	Asia
Asia|hCoV-19/Shanghai/SH0002/2020|EPI ISL 416316|A|China|2020-01-25	Asia|hCoV-19/India/TG-CCMB-AA332/2020|EPI ISL 539663|B.1.1.8|India|2020-08-11	0.0007056385	Asia
Asia|hCoV-19/Lishui/LS111/2020|EPI ISL 429852|B|China|2020-01-25	Asia|hCoV-19/India/TG-CCMB-AA332/2020|EPI ISL 539663|B.1.1.8|India|2020-08-11	0.0007056620	Asia
Asia|hCoV-19/Hangzhou/ZJU-01/2020|EPI ISL 415709|B|China|2020-01-25	Asia|hCoV-19/India/TG-CCMB-AA332/2020|EPI ISL 539663|B.1.1.8|India|2020-08-11	0.0006720653	Asia
Asia|hCoV-19/Japan/NA-20-05-1/2020|EPI ISL 410531|B|Japan|2020-01-25	Asia|hCoV-19/India/TG-CCMB-AA332/2020|EPI ISL 539663|B.1.1.8|India|2020-08-11	0.0005711508	Asia
Asia|hCoV-19/Wuhan/0125-A168/2020|EPI ISL 493159|B|China|2020-01-25	Asia|hCoV-19/India/TG-CCMB-AA332/2020|EPI ISL 539663|B.1.1.8|India|2020-08-11	0.0006720341	Asia
Asia|hCoV-19/Wuhan/YB012506/2020|EPI ISL 450504|B|China|2020-01-25	Asia|hCoV-19/India/TG-CCMB-AA332/2020|EPI ISL 539663|B.1.1.8|India|2020-08-11	0.0006047602	Asia
Asia|hCoV-19/Wuhan/0125-A164/2020|EPI ISL 493157|B|China|2020-01-25	Asia|hCoV-19/India/TG-CCMB-AA332/2020|EPI ISL 539663|B.1.1.8|India|2020-08-11	0.0005711508	Asia
Asia|hCoV-19/Guangdong/20SF629/2020|EPI ISL 428466|B|China|2020-01-26	Asia|hCoV-19/India/TG-CCMB-AA332/2020|EPI ISL 539663|B.1.1.8|India|2020-08-11	0.0006720342	Asia
Asia|hCoV-19/Wuhan/0126-C10/2020|EPI ISL 493169|A|China|2020-01-26	Asia|hCoV-19/India/TG-CCMB-AA332/2020|EPI ISL 539663|B.1.1.8|India|2020-08-11	0.0007392459	Asia
Asia|hCoV-19/Hangzhou/ZJU-02/2020|EPI ISL 416042|A|China|2020-01-26	Asia|hCoV-19/India/TG-CCMB-AA332/2020|EPI ISL 539663|B.1.1.8|India|2020-08-11	0.0006383710	Asia
Asia|hCoV-19/Wuhan/0126-C98/2020|EPI ISL 493181|A|China|2020-01-26	Asia|hCoV-19/India/TG-CCMB-AA332/2020|EPI ISL 539663|B.1.1.8|India|2020-08-11	0.0006719832	Asia
Asia|hCoV-19/Beijing/105/2020|EPI ISL 413518|A|China|2020-01-26	Asia|hCoV-19/India/TG-CCMB-AA332/2020|EPI ISL 539663|B.1.1.8|India|2020-08-11	0.0007056294	Asia
Asia|hCoV-19/Wuhan/YB012611/2020|EPI ISL 450501|B|China|2020-01-26	Asia|hCoV-19/India/TG-CCMB-AA332/2020|EPI ISL 539663|B.1.1.8|India|2020-08-11	0.0007055967	Asia
Asia|hCoV-19/Thailand/SI200478-NST/2020|EPI ISL 437619|B|Thailand|2020-01-26	Asia|hCoV-19/India/TG-CCMB-AA332/2020|EPI ISL 539663|B.1.1.8|India|2020-08-11	0.0006384006	Asia
Asia|hCoV-19/Sichuan/SC-NJ-090/2020|EPI ISL 451339|B|China|2020-01-27	Asia|hCoV-19/India/TG-CCMB-AA332/2020|EPI ISL 539663|B.1.1.8|India|2020-08-11	0.0005717848	Asia
Asia|hCoV-19/Sichuan/SC-MY-053/2020|EPI ISL 451319|B|China|2020-01-27	Asia|hCoV-19/India/TG-CCMB-AA332/2020|EPI ISL 539663|B.1.1.8|India|2020-08-11	0.0006719832	Asia
Asia|hCoV-19/Hong Kong/HKU-903b/2020|EPI ISL 434566|B.4|Hong Kong|2020-01-27	Asia|hCoV-19/India/TG-CCMB-AA332/2020|EPI ISL 539663|B.1.1.8|India|2020-08-11	0.0007056829	Asia
Asia|hCoV-19/Singapore/7/2020|EPI ISL 410713|B|Singapore|2020-01-27	Asia|hCoV-19/India/TG-CCMB-AA332/2020|EPI ISL 539663|B.1.1.8|India|2020-08-11	0.0006384006	Asia
Asia|hCoV-19/Hong Kong/HKU-908a/2020|EPI ISL 434569|B|Hong Kong|2020-01-27	Asia|hCoV-19/India/TG-CCMB-AA332/2020|EPI ISL 539663|B.1.1.8|India|2020-08-11	0.0006384006	Asia
Asia|hCoV-19/Sichuan/SC-PHCC2-039/2020|EPI ISL 451359|B|China|2020-01-27	Asia|hCoV-19/India/TG-CCMB-AA332/2020|EPI ISL 539663|B.1.1.8|India|2020-08-11	0.0006047781	Asia
Asia|hCoV-19/Nanchang/JX149/2020|EPI ISL 421247|A|China|2020-01-27	Asia|hCoV-19/India/TG-CCMB-AA332/2020|EPI ISL 539663|B.1.1.8|India|2020-08-11	0.0006383710	Asia
Asia|hCoV-19/Guangdong/20SF812/2020|EPI ISL 428475|B|China|2020-01-28	Asia|hCoV-19/India/TG-CCMB-AA332/2020|EPI ISL 539663|B.1.1.8|India|2020-08-11	0.0007728866	Asia
Asia|hCoV-19/Beijing/Wuhan IME-BJ04/2020|EPI ISL 424358|A|China|2020-01-28	Asia|hCoV-19/India/TG-CCMB-AA332/2020|EPI ISL 539663|B.1.1.8|India|2020-08-11	0.0007392677	Asia
Asia|hCoV-19/Shanghai/SH0007/2020|EPI ISL 416320|B|China|2020-01-28	Asia|hCoV-19/India/TG-CCMB-AA332/2020|EPI ISL 539663|B.1.1.8|India|2020-08-11	0.0006720031	Asia
Asia|hCoV-19/Guangdong/20SF813/2020|EPI ISL 428476|A|China|2020-01-28	Asia|hCoV-19/India/TG-CCMB-AA332/2020|EPI ISL 539663|B.1.1.8|India|2020-08-11	0.0006383710	Asia
Asia|hCoV-19/Shanghai/SH0008/2020|EPI ISL 416321|B|China|2020-01-28	Asia|hCoV-19/India/TG-CCMB-AA332/2020|EPI ISL 539663|B.1.1.8|India|2020-08-11	0.0007055968	Asia
Asia|hCoV-19/Beijing/233/2020|EPI ISL 413520|A|China|2020-01-28	Asia|hCoV-19/India/TG-CCMB-AA332/2020|EPI ISL 539663|B.1.1.8|India|2020-08-11	0.0007392801	Asia
Asia|hCoV-19/Beijing/231/2020|EPI ISL 413519|A|China|2020-01-28	Asia|hCoV-19/India/TG-CCMB-AA332/2020|EPI ISL 539663|B.1.1.8|India|2020-08-11	0.0007056294	Asia
Asia|hCoV-19/Shanghai/SH0009/2020|EPI ISL 416322|B|China|2020-01-29	Asia|hCoV-19/India/TG-CCMB-AA332/2020|EPI ISL 539663|B.1.1.8|India|2020-08-11	0.0006719832	Asia
Asia|hCoV-19/Shanghai/SH0010/2020|EPI ISL 416323|A|China|2020-01-29	Asia|hCoV-19/India/TG-CCMB-AA332/2020|EPI ISL 539663|B.1.1.8|India|2020-08-11	0.0007055968	Asia
Asia|hCoV-19/Sichuan/SC-NC-077/2020|EPI ISL 451336|B|China|2020-01-29	Asia|hCoV-19/India/TG-CCMB-AA332/2020|EPI ISL 539663|B.1.1.8|India|2020-08-11	0.0006054495	Asia
Asia|hCoV-19/Nanchang/JX174/2020|EPI ISL 421238|A|China|2020-01-29	Asia|hCoV-19/India/TG-CCMB-AA332/2020|EPI ISL 539663|B.1.1.8|India|2020-08-11	0.0007056177	Asia
Asia|hCoV-19/Hong Kong/HKU-200723-030/2020|EPI ISL 497797|B|Hong Kong|2020-01-29	Asia|hCoV-19/India/TG-CCMB-AA332/2020|EPI ISL 539663|B.1.1.8|India|2020-08-11	0.0006047602	Asia
Asia|hCoV-19/Hunan/HN-CIDC-P10/2020|EPI ISL 539338|B|China|2020-01-29	Asia|hCoV-19/India/TG-CCMB-AA332/2020|EPI ISL 539663|B.1.1.8|India|2020-08-11	0.0006047882	Asia
Asia|hCoV-19/Japan/TY-WK-012/2020|EPI ISL 408665|A|Japan|2020-01-29	Asia|hCoV-19/India/TG-CCMB-AA332/2020|EPI ISL 539663|B.1.1.8|India|2020-08-11	0.0007392117	Asia
Asia|hCoV-19/Shandong/LY008-2/2020|EPI ISL 414941|B|China|2020-01-30	Asia|hCoV-19/India/TG-CCMB-AA332/2020|EPI ISL 539663|B.1.1.8|India|2020-08-11	0.0006719832	Asia
Asia|hCoV-19/Sichuan/SC-NC-078/2020|EPI ISL 451337|B|China|2020-01-30	Asia|hCoV-19/India/TG-CCMB-AA332/2020|EPI ISL 539663|B.1.1.8|India|2020-08-11	0.0007056621	Asia
Asia|hCoV-19/Nanchang/JX177/2020|EPI ISL 421241|A|China|2020-01-30	Asia|hCoV-19/India/TG-CCMB-AA332/2020|EPI ISL 539663|B.1.1.8|India|2020-08-11	0.0007392117	Asia
Asia|hCoV-19/South Korea/KCDC2002/2020|EPI ISL 425118|A|South Korea|2020-01-30	Asia|hCoV-19/India/TG-CCMB-AA332/2020|EPI ISL 539663|B.1.1.8|India|2020-08-11	0.0007728866	Asia
Asia|hCoV-19/Shanghai/SH0022/2020|EPI ISL 416331|B.4|China|2020-01-30	Asia|hCoV-19/India/TG-CCMB-AA332/2020|EPI ISL 539663|B.1.1.8|India|2020-08-11	0.0007729453	Asia
Asia|hCoV-19/Hong Kong/HKU-911a/2020|EPI ISL 450409|B|Hong Kong|2020-01-30	Asia|hCoV-19/India/TG-CCMB-AA332/2020|EPI ISL 539663|B.1.1.8|India|2020-08-11	0.0006047602	Asia
Asia|hCoV-19/Hong Kong/HKU-904a/2020|EPI ISL 450412|B|Hong Kong|2020-01-30	Asia|hCoV-19/India/TG-CCMB-AA332/2020|EPI ISL 539663|B.1.1.8|India|2020-08-11	0.0007055968	Asia
Asia|hCoV-19/Taiwan/8/2020|EPI ISL 428488|B|Taiwan|2020-01-31	Asia|hCoV-19/India/TG-CCMB-AA332/2020|EPI ISL 539663|B.1.1.8|India|2020-08-11	0.0006384006	Asia
Asia|hCoV-19/South Korea/KCDC2062/2020|EPI ISL 497963|A|South Korea|2020-01-31	Asia|hCoV-19/India/TG-CCMB-AA332/2020|EPI ISL 539663|B.1.1.8|India|2020-08-11	0.0007392459	Asia
Asia|hCoV-19/Shanghai/SH0094/2020|EPI ISL 416390|B|China|2020-01-31	Asia|hCoV-19/India/TG-CCMB-AA332/2020|EPI ISL 539663|B.1.1.8|India|2020-08-11	0.0007057156	Asia
Asia|hCoV-19/Guangdong/2020XN4448-P0002/2020|EPI ISL 413857|B|China|2020-01-31	Asia|hCoV-19/India/TG-CCMB-AA332/2020|EPI ISL 539663|B.1.1.8|India|2020-08-11	0.0007393115	Asia
Asia|hCoV-19/Sichuan/SC-WCH-082/2020|EPI ISL 451374|B|China|2020-01-31	Asia|hCoV-19/India/TG-CCMB-AA332/2020|EPI ISL 539663|B.1.1.8|India|2020-08-11	0.0006047781	Asia
Asia|hCoV-19/Hong Kong/HKU-913a/2020|EPI ISL 450410|B|Hong Kong|2020-01-31	Asia|hCoV-19/India/TG-CCMB-AA332/2020|EPI ISL 539663|B.1.1.8|India|2020-08-11	0.0006720230	Asia
Asia|hCoV-19/Sichuan/SC-MY-059/2020|EPI ISL 451325|B|China|2020-01-31	Asia|hCoV-19/India/TG-CCMB-AA332/2020|EPI ISL 539663|B.1.1.8|India|2020-08-11	0.0007055968	Asia
Asia|hCoV-19/Thailand/SI200893-NT/2020|EPI ISL 437624|B|Thailand|2020-02-01	Asia|hCoV-19/India/TG-CCMB-AA332/2020|EPI ISL 539663|B.1.1.8|India|2020-08-11	0.0006384006	Asia
Asia|hCoV-19/Guangdong/GD2020080-P0010/2020|EPI ISL 413861|B|China|2020-02-01	Asia|hCoV-19/India/TG-CCMB-AA332/2020|EPI ISL 539663|B.1.1.8|India|2020-08-11	0.0006383899	Asia
Asia|hCoV-19/Beijing/DT-WH01/2020|EPI ISL 452360|B|China|2020-02-01	Asia|hCoV-19/India/TG-CCMB-AA332/2020|EPI ISL 539663|B.1.1.8|India|2020-08-11	0.0005711508	Asia
Asia|hCoV-19/Guangdong/GD2020087-P0008/2020|EPI ISL 413863|B|China|2020-02-01	Asia|hCoV-19/India/TG-CCMB-AA332/2020|EPI ISL 539663|B.1.1.8|India|2020-08-11	0.0006384301	Asia
Asia|hCoV-19/Yingtan/JX2480/2020|EPI ISL 455466|B|China|2020-02-01	Asia|hCoV-19/India/TG-CCMB-AA332/2020|EPI ISL 539663|B.1.1.8|India|2020-08-11	0.0006383710	Asia
Asia|hCoV-19/Shangrao/JX1215/2020|EPI ISL 421257|B|China|2020-02-02	Asia|hCoV-19/India/TG-CCMB-AA332/2020|EPI ISL 539663|B.1.1.8|India|2020-08-11	0.0006047602	Asia
Asia|hCoV-19/Shanghai/SH0012/2020|EPI ISL 416325|B|China|2020-02-02	Asia|hCoV-19/India/TG-CCMB-AA332/2020|EPI ISL 539663|B.1.1.8|India|2020-08-11	0.0006384195	Asia
Asia|hCoV-19/Shanghai/SH0021/2020|EPI ISL 416330|A|China|2020-02-02	Asia|hCoV-19/India/TG-CCMB-AA332/2020|EPI ISL 539663|B.1.1.8|India|2020-08-11	0.0007056294	Asia
Asia|hCoV-19/Shanghai/SH0114/2020|EPI ISL 416401|B|China|2020-02-02	Asia|hCoV-19/India/TG-CCMB-AA332/2020|EPI ISL 539663|B.1.1.8|India|2020-08-11	0.0006720031	Asia
Asia|hCoV-19/Sichuan/SC-NC-068/2020|EPI ISL 451328|B|China|2020-02-02	Asia|hCoV-19/India/TG-CCMB-AA332/2020|EPI ISL 539663|B.1.1.8|India|2020-08-11	0.0006720031	Asia
Asia|hCoV-19/Shangrao/JX1176/2020|EPI ISL 421251|B|China|2020-02-03	Asia|hCoV-19/India/TG-CCMB-AA332/2020|EPI ISL 539663|B.1.1.8|India|2020-08-11	0.0007728995	Asia
Asia|hCoV-19/Jiujiang/JX490/2020|EPI ISL 455463|B|China|2020-02-03	Asia|hCoV-19/India/TG-CCMB-AA332/2020|EPI ISL 539663|B.1.1.8|India|2020-08-11	0.0006047602	Asia
Asia|hCoV-19/Shangrao/JX1177/2020|EPI ISL 421250|B|China|2020-02-03	Asia|hCoV-19/India/TG-CCMB-AA332/2020|EPI ISL 539663|B.1.1.8|India|2020-08-11	0.0007392336	Asia
Asia|hCoV-19/Shanghai/SH0030/2020|EPI ISL 416339|B|China|2020-02-03	Asia|hCoV-19/India/TG-CCMB-AA332/2020|EPI ISL 539663|B.1.1.8|India|2020-08-11	0.0007392801	Asia
Asia|hCoV-19/Sichuan/SC-WCH3-259/2020|EPI ISL 451385|B|China|2020-02-03	Asia|hCoV-19/India/TG-CCMB-AA332/2020|EPI ISL 539663|B.1.1.8|India|2020-08-11	0.0005711508	Asia
Asia|hCoV-19/Malaysia/MKAK-CL-2020-6430/2020|EPI ISL 416886|A|Malaysia|2020-02-04	Asia|hCoV-19/India/TG-CCMB-AA332/2020|EPI ISL 539663|B.1.1.8|India|2020-08-11	0.0007055967	Asia
Asia|hCoV-19/Taiwan/CGMH-CGU-02/2020|EPI ISL 417518|A|Taiwan|2020-02-04	Asia|hCoV-19/India/TG-CCMB-AA332/2020|EPI ISL 539663|B.1.1.8|India|2020-08-11	0.0007147935	Asia
Asia|hCoV-19/Sichuan/SC-YB-086/2020|EPI ISL 451399|B|China|2020-02-04	Asia|hCoV-19/India/TG-CCMB-AA332/2020|EPI ISL 539663|B.1.1.8|India|2020-08-11	0.0006384780	Asia
Asia|hCoV-19/Singapore/9/2020|EPI ISL 410715|B|Singapore|2020-02-04	Asia|hCoV-19/India/TG-CCMB-AA332/2020|EPI ISL 539663|B.1.1.8|India|2020-08-11	0.0006384006	Asia
Asia|hCoV-19/Thailand/Samut prakarn 840/2020|EPI ISL 447919|B|Thailand|2020-02-04	Asia|hCoV-19/India/TG-CCMB-AA332/2020|EPI ISL 539663|B.1.1.8|India|2020-08-11	0.0006719945	Asia
Asia|hCoV-19/Guangzhou/GZMU0019/2020|EPI ISL 429080|B.1|China|2020-02-05	Asia|hCoV-19/India/TG-CCMB-AA332/2020|EPI ISL 539663|B.1.1.8|India|2020-08-11	0.0004703168	Asia
Asia|hCoV-19/Shangrao/JX1948/2020|EPI ISL 421240|A|China|2020-02-05	Asia|hCoV-19/India/TG-CCMB-AA332/2020|EPI ISL 539663|B.1.1.8|India|2020-08-11	0.0006383710	Asia
Asia|hCoV-19/Shanghai/SH0073/2020|EPI ISL 416376|B|China|2020-02-05	Asia|hCoV-19/India/TG-CCMB-AA332/2020|EPI ISL 539663|B.1.1.8|India|2020-08-11	0.0005711508	Asia
Asia|hCoV-19/Fuzhou/JX2012/2020|EPI ISL 455462|A|China|2020-02-05	Asia|hCoV-19/India/TG-CCMB-AA332/2020|EPI ISL 539663|B.1.1.8|India|2020-08-11	0.0007392117	Asia
Asia|hCoV-19/Sichuan/SC-NJ-091/2020|EPI ISL 451340|B|China|2020-02-06	Asia|hCoV-19/India/TG-CCMB-AA332/2020|EPI ISL 539663|B.1.1.8|India|2020-08-11	0.0008412560	Asia
Asia|hCoV-19/Yichun/JX2391/2020|EPI ISL 455461|B|China|2020-02-06	Asia|hCoV-19/India/TG-CCMB-AA332/2020|EPI ISL 539663|B.1.1.8|India|2020-08-11	0.0008738871	Asia
Asia|hCoV-19/South Korea/KUMC01/2020|EPI ISL 413017|B|South Korea|2020-02-06	Asia|hCoV-19/India/TG-CCMB-AA332/2020|EPI ISL 539663|B.1.1.8|India|2020-08-11	0.0007729352	Asia
Asia|hCoV-19/Taiwan/TSGH-36/2020|EPI ISL 457730|B|Taiwan|2020-02-06	Asia|hCoV-19/India/TG-CCMB-AA332/2020|EPI ISL 539663|B.1.1.8|India|2020-08-11	0.0006384301	Asia
Asia|hCoV-19/Guangzhou/GZMU0003/2020|EPI ISL 429074|B|China|2020-02-07	Asia|hCoV-19/India/TG-CCMB-AA332/2020|EPI ISL 539663|B.1.1.8|India|2020-08-11	0.0006047602	Asia
Asia|hCoV-19/Thailand/SI202205-NT/2020|EPI ISL 437616|A|Thailand|2020-02-07	Asia|hCoV-19/India/TG-CCMB-AA332/2020|EPI ISL 539663|B.1.1.8|India|2020-08-11	0.0007056294	Asia
Asia|hCoV-19/Shanghai/SH0074/2020|EPI ISL 416377|A|China|2020-02-07	Asia|hCoV-19/India/TG-CCMB-AA332/2020|EPI ISL 539663|B.1.1.8|India|2020-08-11	0.0006719832	Asia
Asia|hCoV-19/Taiwan/TSGH-01/2020|EPI ISL 426629|B|Taiwan|2020-02-07	Asia|hCoV-19/India/TG-CCMB-AA332/2020|EPI ISL 539663|B.1.1.8|India|2020-08-11	0.0008066696	Asia
Asia|hCoV-19/Taiwan/TSGH-37/2020|EPI ISL 457733|B|Taiwan|2020-02-08	Asia|hCoV-19/India/TG-CCMB-AA332/2020|EPI ISL 539663|B.1.1.8|India|2020-08-11	0.0007393143	Asia
Asia|hCoV-19/Beijing/DT-BJ02/2020|EPI ISL 452359|B|China|2020-02-08	Asia|hCoV-19/India/TG-CCMB-AA332/2020|EPI ISL 539663|B.1.1.8|India|2020-08-11	0.0006720454	Asia
Asia|hCoV-19/Malaysia/IMR WC413/2020|EPI ISL 455791|B|Malaysia|2020-02-08	Asia|hCoV-19/India/TG-CCMB-AA332/2020|EPI ISL 539663|B.1.1.8|India|2020-08-11	0.0006383711	Asia
Asia|hCoV-19/Guangzhou/GZMU0039/2020|EPI ISL 429090|A|China|2020-02-08	Asia|hCoV-19/India/TG-CCMB-AA332/2020|EPI ISL 539663|B.1.1.8|India|2020-08-11	0.0006383710	Asia
Asia|hCoV-19/Shanghai/SH0119/2020|EPI ISL 416404|B|China|2020-02-09	Asia|hCoV-19/India/TG-CCMB-AA332/2020|EPI ISL 539663|B.1.1.8|India|2020-08-11	0.0005711508	Asia
Asia|hCoV-19/Sichuan/SC-PHCC2-051/2020|EPI ISL 451371|B|China|2020-02-09	Asia|hCoV-19/India/TG-CCMB-AA332/2020|EPI ISL 539663|B.1.1.8|India|2020-08-11	0.0006719832	Asia
Asia|hCoV-19/Sichuan/SC-PHCC1-033/2020|EPI ISL 451354|A|China|2020-02-09	Asia|hCoV-19/India/TG-CCMB-AA332/2020|EPI ISL 539663|B.1.1.8|India|2020-08-11	0.0008402310	Asia
Asia|hCoV-19/Malaysia/IMR WC458/2020|EPI ISL 455792|B|Malaysia|2020-02-09	Asia|hCoV-19/India/TG-CCMB-AA332/2020|EPI ISL 539663|B.1.1.8|India|2020-08-11	0.0006383711	Asia
Asia|hCoV-19/Fuzhou/JX2019/2020|EPI ISL 455465|B|China|2020-02-10	Asia|hCoV-19/India/TG-CCMB-AA332/2020|EPI ISL 539663|B.1.1.8|India|2020-08-11	0.0006720342	Asia
Asia|hCoV-19/Wuhan/HB-WH2-163/2020|EPI ISL 454930|B|China|2020-02-10	Asia|hCoV-19/India/TG-CCMB-AA332/2020|EPI ISL 539663|B.1.1.8|India|2020-08-11	0.0006383710	Asia
Asia|hCoV-19/Beijing/BJ782/2020|EPI ISL 430741|A|China|2020-02-10	Asia|hCoV-19/India/TG-CCMB-AA332/2020|EPI ISL 539663|B.1.1.8|India|2020-08-11	0.0007392117	Asia
Asia|hCoV-19/Japan/Hu DP Kng 19-027/2020|EPI ISL 412969|B|Japan|2020-02-10	Asia|hCoV-19/India/TG-CCMB-AA332/2020|EPI ISL 539663|B.1.1.8|India|2020-08-11	0.0006384006	Asia
Asia|hCoV-19/Vietnam/CM99/2020|EPI ISL 416429|A|Vietnam|2020-02-11	Asia|hCoV-19/India/TG-CCMB-AA332/2020|EPI ISL 539663|B.1.1.8|India|2020-08-11	0.0008065441	Asia
Asia|hCoV-19/Wuhan/HB-WH3-171/2020|EPI ISL 454937|B|China|2020-02-11	Asia|hCoV-19/India/TG-CCMB-AA332/2020|EPI ISL 539663|B.1.1.8|India|2020-08-11	0.0006047602	Asia
Asia|hCoV-19/Hong Kong/HKPU48-0202/2020|EPI ISL 419222|B|Hong Kong|2020-02-11	Asia|hCoV-19/India/TG-CCMB-AA332/2020|EPI ISL 539663|B.1.1.8|India|2020-08-11	0.0007057039	Asia
Asia|hCoV-19/Beijing/DT-BJ01/2020|EPI ISL 452358|B|China|2020-02-11	Asia|hCoV-19/India/TG-CCMB-AA332/2020|EPI ISL 539663|B.1.1.8|India|2020-08-11	0.0005711508	Asia
Asia|hCoV-19/Yichun/JX2424/2020|EPI ISL 455467|B|China|2020-02-12	Asia|hCoV-19/India/TG-CCMB-AA332/2020|EPI ISL 539663|B.1.1.8|India|2020-08-11	0.0006719832	Asia
Asia|hCoV-19/Malaysia/IMR WC627/2020|EPI ISL 430444|B|Malaysia|2020-02-12	Asia|hCoV-19/India/TG-CCMB-AA332/2020|EPI ISL 539663|B.1.1.8|India|2020-08-11	0.0006383711	Asia
Asia|hCoV-19/Sichuan/SC-PHCC2-044/2020|EPI ISL 451364|B|China|2020-02-12	Asia|hCoV-19/India/TG-CCMB-AA332/2020|EPI ISL 539663|B.1.1.8|India|2020-08-11	0.0007065465	Asia
Asia|hCoV-19/Sichuan/SC-PHCC1-034/2020|EPI ISL 451355|B|China|2020-02-12	Asia|hCoV-19/India/TG-CCMB-AA332/2020|EPI ISL 539663|B.1.1.8|India|2020-08-11	0.0006054315	Asia
Asia|hCoV-19/Shanghai/SH0110/2020|EPI ISL 416399|B|China|2020-02-13	Asia|hCoV-19/India/TG-CCMB-AA332/2020|EPI ISL 539663|B.1.1.8|India|2020-08-11	0.0006720143	Asia
Asia|hCoV-19/Saudi Arabia/553/2020|EPI ISL 490002|B.1.246|Saudi Arabia|2020-02-13	Asia|hCoV-19/India/TG-CCMB-AA332/2020|EPI ISL 539663|B.1.1.8|India|2020-08-11	0.0007056621	Asia
Asia|hCoV-19/Singapore/14/2020|EPI ISL 414380|A|Singapore|2020-02-13	Asia|hCoV-19/India/TG-CCMB-AA332/2020|EPI ISL 539663|B.1.1.8|India|2020-08-11	0.0006126239	Asia
Asia|hCoV-19/Japan/PG-0114/2020|EPI ISL 479850|B|Japan|2020-02-13	Asia|hCoV-19/India/TG-CCMB-AA332/2020|EPI ISL 539663|B.1.1.8|India|2020-08-11	0.0006384003	Asia
Asia|hCoV-19/Shanghai/SH0102/2020|EPI ISL 416394|B|China|2020-02-14	Asia|hCoV-19/India/TG-CCMB-AA332/2020|EPI ISL 539663|B.1.1.8|India|2020-08-11	0.0006047882	Asia
Asia|hCoV-19/Japan/Hu DP Kng 19-031/2020|EPI ISL 420889|B|Japan|2020-02-14	Asia|hCoV-19/India/TG-CCMB-AA332/2020|EPI ISL 539663|B.1.1.8|India|2020-08-11	0.0006720454	Asia
Asia|hCoV-19/Singapore/14Clin/2020|EPI ISL 418998|A|Singapore|2020-02-14	Asia|hCoV-19/India/TG-CCMB-AA332/2020|EPI ISL 539663|B.1.1.8|India|2020-08-11	0.0006126239	Asia
Asia|hCoV-19/Wuhan/HB-WHCM2-265/2020|EPI ISL 455000|B|China|2020-02-14	Asia|hCoV-19/India/TG-CCMB-AA332/2020|EPI ISL 539663|B.1.1.8|India|2020-08-11	0.0006727290	Asia
Asia|hCoV-19/Japan/DP0190/2020|EPI ISL 416581|B|Japan|2020-02-15	Asia|hCoV-19/India/TG-CCMB-AA332/2020|EPI ISL 539663|B.1.1.8|India|2020-08-11	0.0006720143	Asia
Asia|hCoV-19/Japan/DP0196/2020|EPI ISL 416583|B|Japan|2020-02-15	Asia|hCoV-19/India/TG-CCMB-AA332/2020|EPI ISL 539663|B.1.1.8|India|2020-08-11	0.0006384006	Asia
Asia|hCoV-19/Japan/DP0027/2020|EPI ISL 416566|B|Japan|2020-02-15	Asia|hCoV-19/India/TG-CCMB-AA332/2020|EPI ISL 539663|B.1.1.8|India|2020-08-11	0.0006720541	Asia
Asia|hCoV-19/Japan/DP0200/2020|EPI ISL 416584|B|Japan|2020-02-15	Asia|hCoV-19/India/TG-CCMB-AA332/2020|EPI ISL 539663|B.1.1.8|India|2020-08-11	0.0006720541	Asia
Asia|hCoV-19/Japan/DP0287/2020|EPI ISL 416589|B|Japan|2020-02-16	Asia|hCoV-19/India/TG-CCMB-AA332/2020|EPI ISL 539663|B.1.1.8|India|2020-08-11	0.0007057156	Asia
Asia|hCoV-19/Japan/DP0357/2020|EPI ISL 416598|B|Japan|2020-02-16	Asia|hCoV-19/India/TG-CCMB-AA332/2020|EPI ISL 539663|B.1.1.8|India|2020-08-11	0.0006384006	Asia
Asia|hCoV-19/Singapore/36nan/2020|EPI ISL 538435|B|Singapore|2020-02-16	Asia|hCoV-19/India/TG-CCMB-AA332/2020|EPI ISL 539663|B.1.1.8|India|2020-08-11	0.0006047882	Asia
Asia|hCoV-19/Japan/DP0290/2020|EPI ISL 416591|B|Japan|2020-02-16	Asia|hCoV-19/India/TG-CCMB-AA332/2020|EPI ISL 539663|B.1.1.8|India|2020-08-11	0.0006384006	Asia
Asia|hCoV-19/Guangzhou/GZMU0092/2020|EPI ISL 457694|B|China|2020-02-17	Asia|hCoV-19/India/TG-CCMB-AA332/2020|EPI ISL 539663|B.1.1.8|India|2020-08-11	0.0007056503	Asia
Asia|hCoV-19/Japan/DP0786/2020|EPI ISL 416628|B|Japan|2020-02-17	Asia|hCoV-19/India/TG-CCMB-AA332/2020|EPI ISL 539663|B.1.1.8|India|2020-08-11	0.0006047882	Asia
Asia|hCoV-19/Wuhan/HB-WH5-231/2020|EPI ISL 454974|B|China|2020-02-17	Asia|hCoV-19/India/TG-CCMB-AA332/2020|EPI ISL 539663|B.1.1.8|India|2020-08-11	0.0007056619	Asia
Asia|hCoV-19/Wuhan/HB-WHCM2-267/2020|EPI ISL 455002|B|China|2020-02-17	Asia|hCoV-19/India/TG-CCMB-AA332/2020|EPI ISL 539663|B.1.1.8|India|2020-08-11	0.0006390797	Asia
Asia|hCoV-19/Saudi Arabia/596/2020|EPI ISL 490006|B.1.247|Saudi Arabia|2020-02-18	Asia|hCoV-19/India/TG-CCMB-AA332/2020|EPI ISL 539663|B.1.1.8|India|2020-08-11	0.0006047883	Asia
Asia|hCoV-19/Singapore/13/2020|EPI ISL 414379|A|Singapore|2020-02-18	Asia|hCoV-19/India/TG-CCMB-AA332/2020|EPI ISL 539663|B.1.1.8|India|2020-08-11	0.0006807213	Asia
Asia|hCoV-19/Saudi Arabia/583/2020|EPI ISL 490005|B.1.246|Saudi Arabia|2020-02-18	Asia|hCoV-19/India/TG-CCMB-AA332/2020|EPI ISL 539663|B.1.1.8|India|2020-08-11	0.0006047881	Asia
Asia|hCoV-19/Singapore/654/2020|EPI ISL 493414|B|Singapore|2020-02-18	Asia|hCoV-19/India/TG-CCMB-AA332/2020|EPI ISL 539663|B.1.1.8|India|2020-08-11	0.0006389669	Asia
Asia|hCoV-19/Singapore/469/2020|EPI ISL 476795|B|Singapore|2020-02-19	Asia|hCoV-19/India/TG-CCMB-AA332/2020|EPI ISL 539663|B.1.1.8|India|2020-08-11	0.0006047602	Asia
Asia|hCoV-19/South Korea/KCDC2018/2020|EPI ISL 427812|A|South Korea|2020-02-19	Asia|hCoV-19/India/TG-CCMB-AA332/2020|EPI ISL 539663|B.1.1.8|India|2020-08-11	0.0007056294	Asia
Asia|hCoV-19/Hong Kong/HKPU63-1402/2020|EPI ISL 419231|B|Hong Kong|2020-02-19	Asia|hCoV-19/India/TG-CCMB-AA332/2020|EPI ISL 539663|B.1.1.8|India|2020-08-11	0.0006384301	Asia
Asia|hCoV-19/Sichuan/SC-LZ-079/2020|EPI ISL 451318|B|China|2020-02-19	Asia|hCoV-19/India/TG-CCMB-AA332/2020|EPI ISL 539663|B.1.1.8|India|2020-08-11	0.0006383710	Asia
Asia|hCoV-19/South Korea/KCDC2035/2020|EPI ISL 497956|B|South Korea|2020-02-20	Asia|hCoV-19/India/TG-CCMB-AA332/2020|EPI ISL 539663|B.1.1.8|India|2020-08-11	0.0007393144	Asia
Asia|hCoV-19/South Korea/KCDC2033/2020|EPI ISL 497954|B|South Korea|2020-02-20	Asia|hCoV-19/India/TG-CCMB-AA332/2020|EPI ISL 539663|B.1.1.8|India|2020-08-11	0.0007056621	Asia
Asia|hCoV-19/Guangzhou/GZMU0099/2020|EPI ISL 457696|A|China|2020-02-20	Asia|hCoV-19/India/TG-CCMB-AA332/2020|EPI ISL 539663|B.1.1.8|India|2020-08-11	0.0006383710	Asia
Asia|hCoV-19/Sichuan/SC-PHCC1-026/2020|EPI ISL 451347|B|China|2020-02-20	Asia|hCoV-19/India/TG-CCMB-AA332/2020|EPI ISL 539663|B.1.1.8|India|2020-08-11	0.0006745504	Asia
Asia|hCoV-19/South Korea/KCDC2074/2020|EPI ISL 497975|B|South Korea|2020-02-21	Asia|hCoV-19/India/TG-CCMB-AA332/2020|EPI ISL 539663|B.1.1.8|India|2020-08-11	0.0007392801	Asia
Asia|hCoV-19/South Korea/KCDC2046/2020|EPI ISL 471452|B|South Korea|2020-02-21	Asia|hCoV-19/India/TG-CCMB-AA332/2020|EPI ISL 539663|B.1.1.8|India|2020-08-11	0.0007392802	Asia
Asia|hCoV-19/Wuhan/HB-WH2-149/2020|EPI ISL 454921|B|China|2020-02-21	Asia|hCoV-19/India/TG-CCMB-AA332/2020|EPI ISL 539663|B.1.1.8|India|2020-08-11	0.0007728866	Asia
Asia|hCoV-19/South Korea/KCDC2051/2020|EPI ISL 481371|A|South Korea|2020-02-21	Asia|hCoV-19/India/TG-CCMB-AA332/2020|EPI ISL 539663|B.1.1.8|India|2020-08-11	0.0007728994	Asia
Asia|hCoV-19/Wuhan/HB-WH5-229/2020|EPI ISL 454973|B|China|2020-02-22	Asia|hCoV-19/India/TG-CCMB-AA332/2020|EPI ISL 539663|B.1.1.8|India|2020-08-11	0.0006047602	Asia
Asia|hCoV-19/Japan/PG-0363/2020|EPI ISL 480033|B|Japan|2020-02-22	Asia|hCoV-19/India/TG-CCMB-AA332/2020|EPI ISL 539663|B.1.1.8|India|2020-08-11	0.0006047882	Asia
Asia|hCoV-19/Wuhan/HB-WH1-134/2020|EPI ISL 454911|B|China|2020-02-22	Asia|hCoV-19/India/TG-CCMB-AA332/2020|EPI ISL 539663|B.1.1.8|India|2020-08-11	0.0006384301	Asia
Asia|hCoV-19/Wuhan/HB-WHCM2-278/2020|EPI ISL 455010|B|China|2020-02-22	Asia|hCoV-19/India/TG-CCMB-AA332/2020|EPI ISL 539663|B.1.1.8|India|2020-08-11	0.0007064127	Asia
Asia|hCoV-19/Wuhan/HB-WHCM2-274/2020|EPI ISL 455008|B|China|2020-02-23	Asia|hCoV-19/India/TG-CCMB-AA332/2020|EPI ISL 539663|B.1.1.8|India|2020-08-11	0.0007401229	Asia
Asia|hCoV-19/Hefei/2/2020|EPI ISL 412026|B|China|2020-02-23	Asia|hCoV-19/India/TG-CCMB-AA332/2020|EPI ISL 539663|B.1.1.8|India|2020-08-11	0.0005711508	Asia
Asia|hCoV-19/South Korea/KCDC2013/2020|EPI ISL 426183|A|South Korea|2020-02-23	Asia|hCoV-19/India/TG-CCMB-AA332/2020|EPI ISL 539663|B.1.1.8|India|2020-08-11	0.0008401672	Asia
Asia|hCoV-19/Oman/RESP-20-797/2020|EPI ISL 457701|B.4|Oman|2020-02-23	Asia|hCoV-19/India/TG-CCMB-AA332/2020|EPI ISL 539663|B.1.1.8|India|2020-08-11	0.0007729582	Asia
Asia|hCoV-19/Wuhan/HB-WH1-138/2020|EPI ISL 454915|B|China|2020-02-24	Asia|hCoV-19/India/TG-CCMB-AA332/2020|EPI ISL 539663|B.1.1.8|India|2020-08-11	0.0006719832	Asia
Asia|hCoV-19/Hong Kong/HKU-200723-017/2020|EPI ISL 497784|B|Hong Kong|2020-02-24	Asia|hCoV-19/India/TG-CCMB-AA332/2020|EPI ISL 539663|B.1.1.8|India|2020-08-11	0.0006384006	Asia
Asia|hCoV-19/Wuhan/HB-WHCM2-276/2020|EPI ISL 455009|B|China|2020-02-24	Asia|hCoV-19/India/TG-CCMB-AA332/2020|EPI ISL 539663|B.1.1.8|India|2020-08-11	0.0007064128	Asia
Asia|hCoV-19/Henan/HN03/2020|EPI ISL 450442|A|China|2020-02-24	Asia|hCoV-19/India/TG-CCMB-AA332/2020|EPI ISL 539663|B.1.1.8|India|2020-08-11	0.0007392677	Asia
Asia|hCoV-19/Taiwan/TSGH-26/2020|EPI ISL 447252|B.4|Taiwan|2020-02-25	Asia|hCoV-19/India/TG-CCMB-AA332/2020|EPI ISL 539663|B.1.1.8|India|2020-08-11	0.0009749279	Asia
Asia|hCoV-19/United Arab Emirates/L6599/2020|EPI ISL 435138|B|United Arab Emirates|2020-02-25	Asia|hCoV-19/India/TG-CCMB-AA332/2020|EPI ISL 539663|B.1.1.8|India|2020-08-11	0.0007728280	Asia
Asia|hCoV-19/Guangzhou/GZMU0016/2020|EPI ISL 414663|A|China|2020-02-25	Asia|hCoV-19/India/TG-CCMB-AA332/2020|EPI ISL 539663|B.1.1.8|India|2020-08-11	0.0006383710	Asia
Asia|hCoV-19/Guangzhou/GZMU0014/2020|EPI ISL 414692|B|China|2020-02-25	Asia|hCoV-19/India/TG-CCMB-AA332/2020|EPI ISL 539663|B.1.1.8|India|2020-08-11	0.0006720342	Asia
Asia|hCoV-19/Wuhan/HB-WHCM2-272/2020|EPI ISL 455007|B|China|2020-02-26	Asia|hCoV-19/India/TG-CCMB-AA332/2020|EPI ISL 539663|B.1.1.8|India|2020-08-11	0.0007400666	Asia
Asia|hCoV-19/Nanchang/JXN3T4/2020|EPI ISL 421246|A|China|2020-02-26	Asia|hCoV-19/India/TG-CCMB-AA332/2020|EPI ISL 539663|B.1.1.8|India|2020-08-11	0.0006383710	Asia
Asia|hCoV-19/Taiwan/CGMH-CGU-03/2020|EPI ISL 415741|B.4|Taiwan|2020-02-26	Asia|hCoV-19/India/TG-CCMB-AA332/2020|EPI ISL 539663|B.1.1.8|India|2020-08-11	0.0008065441	Asia
Asia|hCoV-19/Guangzhou/GZMU0117/2020|EPI ISL 457698|B|China|2020-02-26	Asia|hCoV-19/India/TG-CCMB-AA332/2020|EPI ISL 539663|B.1.1.8|India|2020-08-11	0.0007392678	Asia
Asia|hCoV-19/Saudi Arabia/656/2020|EPI ISL 490010|B.1.247|Saudi Arabia|2020-02-26	Asia|hCoV-19/India/TG-CCMB-AA332/2020|EPI ISL 539663|B.1.1.8|India|2020-08-11	0.0006048163	Asia
Asia|hCoV-19/Taiwan/CGMH-CGU-05/2020|EPI ISL 415743|B.4|Taiwan|2020-02-27	Asia|hCoV-19/India/TG-CCMB-AA332/2020|EPI ISL 539663|B.1.1.8|India|2020-08-11	0.0008065441	Asia
Asia|hCoV-19/Wuhan/HB-WH1-140/2020|EPI ISL 454916|B|China|2020-02-27	Asia|hCoV-19/India/TG-CCMB-AA332/2020|EPI ISL 539663|B.1.1.8|India|2020-08-11	0.0006383711	Asia
Asia|hCoV-19/Saudi Arabia/671/2020|EPI ISL 490011|B.1.246|Saudi Arabia|2020-02-27	Asia|hCoV-19/India/TG-CCMB-AA332/2020|EPI ISL 539663|B.1.1.8|India|2020-08-11	0.0006383817	Asia
Asia|hCoV-19/Lebanon/S5 762/2020|EPI ISL 450512|B.4|Lebanon|2020-02-27	Asia|hCoV-19/India/TG-CCMB-AA332/2020|EPI ISL 539663|B.1.1.8|India|2020-08-11	0.0008738582	Asia
Asia|hCoV-19/South Korea/KUMC03/2020|EPI ISL 413513|A|South Korea|2020-02-27	Asia|hCoV-19/India/TG-CCMB-AA332/2020|EPI ISL 539663|B.1.1.8|India|2020-08-11	0.0007056294	Asia
Asia|hCoV-19/Singapore/12Clin/2020|EPI ISL 418995|A|Singapore|2020-02-28	Asia|hCoV-19/India/TG-CCMB-AA332/2020|EPI ISL 539663|B.1.1.8|India|2020-08-11	0.0006467022	Asia
Asia|hCoV-19/Wuhan/HB-WHCM-113/2020|EPI ISL 454993|B|China|2020-02-28	Asia|hCoV-19/India/TG-CCMB-AA332/2020|EPI ISL 539663|B.1.1.8|India|2020-08-11	0.0006047880	Asia
Asia|hCoV-19/Wuhan/HB-WH2-158/2020|EPI ISL 454926|B|China|2020-02-28	Asia|hCoV-19/India/TG-CCMB-AA332/2020|EPI ISL 539663|B.1.1.8|India|2020-08-11	0.0006720342	Asia
Asia|hCoV-19/Wuhan/HB-WH2-160/2020|EPI ISL 454928|B|China|2020-02-28	Asia|hCoV-19/India/TG-CCMB-AA332/2020|EPI ISL 539663|B.1.1.8|India|2020-08-11	0.0005711508	Asia
Asia|hCoV-19/Wuhan/HB-WH2-155/2020|EPI ISL 454923|B|China|2020-02-28	Asia|hCoV-19/India/TG-CCMB-AA332/2020|EPI ISL 539663|B.1.1.8|India|2020-08-11	0.0006720342	Asia
Asia|hCoV-19/Malaysia/IMR WC1098/2020|EPI ISL 430442|B|Malaysia|2020-02-29	Asia|hCoV-19/India/TG-CCMB-AA332/2020|EPI ISL 539663|B.1.1.8|India|2020-08-11	0.0005714388	Asia
Asia|hCoV-19/Malaysia/IMR WC1097/2020|EPI ISL 430441|B|Malaysia|2020-02-29	Asia|hCoV-19/India/TG-CCMB-AA332/2020|EPI ISL 539663|B.1.1.8|India|2020-08-11	0.0005711508	Asia
Asia|hCoV-19/Taiwan/CGMH-CGU-21/2020|EPI ISL 444274|B.4|Taiwan|2020-02-29	Asia|hCoV-19/India/TG-CCMB-AA332/2020|EPI ISL 539663|B.1.1.8|India|2020-08-11	0.0009074597	Asia
Asia|hCoV-19/Beijing/DT-travelUSA01/2020|EPI ISL 452332|B|China|2020-02-29	Asia|hCoV-19/India/TG-CCMB-AA332/2020|EPI ISL 539663|B.1.1.8|India|2020-08-11	0.0005711508	Asia
Asia|hCoV-19/Malaysia/IMR WC1114/2020|EPI ISL 455793|B|Malaysia|2020-02-29	Asia|hCoV-19/India/TG-CCMB-AA332/2020|EPI ISL 539663|B.1.1.8|India|2020-08-11	0.0007057305	Asia
Asia|hCoV-19/Wuhan/HB-WH5-232/2020|EPI ISL 454975|B|China|2020-03-01	Asia|hCoV-19/India/TG-CCMB-AA332/2020|EPI ISL 539663|B.1.1.8|India|2020-08-11	0.0007056829	Asia
Asia|hCoV-19/Singapore/18/2020|EPI ISL 418999|A|Singapore|2020-03-01	Asia|hCoV-19/India/TG-CCMB-AA332/2020|EPI ISL 539663|B.1.1.8|India|2020-08-11	0.0006466719	Asia
Asia|hCoV-19/Israel/ISR IT0320/2020|EPI ISL 419210|B.1.1|Israel|2020-03-01	Asia|hCoV-19/India/TG-CCMB-AA332/2020|EPI ISL 539663|B.1.1.8|India|2020-08-11	0.0003694731	Asia
Asia|hCoV-19/Japan/PG-0215/2020|EPI ISL 479915|A|Japan|2020-03-01	Asia|hCoV-19/India/TG-CCMB-AA332/2020|EPI ISL 539663|B.1.1.8|India|2020-08-11	0.0007056294	Asia
Asia|hCoV-19/Japan/PG-0058/2020|EPI ISL 479821|A|Japan|2020-03-02	Asia|hCoV-19/India/TG-CCMB-AA332/2020|EPI ISL 539663|B.1.1.8|India|2020-08-11	0.0007728965	Asia
Asia|hCoV-19/Wuhan/HB-WHCM-104/2020|EPI ISL 454989|A|China|2020-03-02	Asia|hCoV-19/India/TG-CCMB-AA332/2020|EPI ISL 539663|B.1.1.8|India|2020-08-11	0.0007728280	Asia
Asia|hCoV-19/Wuhan/HB-WHCM-099/2020|EPI ISL 454986|B|China|2020-03-02	Asia|hCoV-19/India/TG-CCMB-AA332/2020|EPI ISL 539663|B.1.1.8|India|2020-08-11	0.0008075011	Asia
Asia|hCoV-19/Wuhan/HB-WH1-124/2020|EPI ISL 454905|B|China|2020-03-02	Asia|hCoV-19/India/TG-CCMB-AA332/2020|EPI ISL 539663|B.1.1.8|India|2020-08-11	0.0006047602	Asia
Asia|hCoV-19/India/UN-763/2020|EPI ISL 420543|B.1.5|India|2020-03-03	Asia|hCoV-19/India/TG-CCMB-AA332/2020|EPI ISL 539663|B.1.1.8|India|2020-08-11	0.0005039212	Asia
Asia|hCoV-19/India/UN-772/2020|EPI ISL 420547|B.1.5|India|2020-03-03	Asia|hCoV-19/India/TG-CCMB-AA332/2020|EPI ISL 539663|B.1.1.8|India|2020-08-11	0.0004703168	Asia
Asia|hCoV-19/Singapore/24nan/2020|EPI ISL 482672|B|Singapore|2020-03-03	Asia|hCoV-19/India/TG-CCMB-AA332/2020|EPI ISL 539663|B.1.1.8|India|2020-08-11	0.0006047781	Asia
Asia|hCoV-19/Wuhan/HB-WH1-141/2020|EPI ISL 454917|B|China|2020-03-03	Asia|hCoV-19/India/TG-CCMB-AA332/2020|EPI ISL 539663|B.1.1.8|India|2020-08-11	0.0006384005	Asia
Asia|hCoV-19/Malaysia/0956/2020|EPI ISL 501181|B|Malaysia|2020-03-04	Asia|hCoV-19/India/TG-CCMB-AA332/2020|EPI ISL 539663|B.1.1.8|India|2020-08-11	0.0005711508	Asia
Asia|hCoV-19/Beijing/DT-travelIT04/2020|EPI ISL 452351|B|China|2020-03-04	Asia|hCoV-19/India/TG-CCMB-AA332/2020|EPI ISL 539663|B.1.1.8|India|2020-08-11	0.0005711508	Asia
Asia|hCoV-19/Pakistan/Gilgit1/2020|EPI ISL 417444|B|Pakistan|2020-03-04	Asia|hCoV-19/India/TG-CCMB-AA332/2020|EPI ISL 539663|B.1.1.8|India|2020-08-11	0.0007056504	Asia
Asia|hCoV-19/Japan/PG-0087/2020|EPI ISL 479835|A|Japan|2020-03-04	Asia|hCoV-19/India/TG-CCMB-AA332/2020|EPI ISL 539663|B.1.1.8|India|2020-08-11	0.0007728965	Asia
Asia|hCoV-19/Georgia/Tb-273/2020|EPI ISL 416479|B.1.1|Georgia|2020-03-05	Asia|hCoV-19/India/TG-CCMB-AA332/2020|EPI ISL 539663|B.1.1.8|India|2020-08-11	0.0003694731	Asia
Asia|hCoV-19/Malaysia/IMR WC1170/2020|EPI ISL 430440|B|Malaysia|2020-03-05	Asia|hCoV-19/India/TG-CCMB-AA332/2020|EPI ISL 539663|B.1.1.8|India|2020-08-11	0.0005711508	Asia
Asia|hCoV-19/Taiwan/CGMH-CGU-06/2020|EPI ISL 417519|B.4|Taiwan|2020-03-05	Asia|hCoV-19/India/TG-CCMB-AA332/2020|EPI ISL 539663|B.1.1.8|India|2020-08-11	0.0008065441	Asia
Asia|hCoV-19/Hangzhou/HZCDC6111/2020|EPI ISL 482575|B|China|2020-03-05	Asia|hCoV-19/India/TG-CCMB-AA332/2020|EPI ISL 539663|B.1.1.8|India|2020-08-11	0.0005375427	Asia
Asia|hCoV-19/Yunnan/0306-466/2020|EPI ISL 429239|B|China|2020-03-06	Asia|hCoV-19/India/TG-CCMB-AA332/2020|EPI ISL 539663|B.1.1.8|India|2020-08-11	0.0006048492	Asia
Asia|hCoV-19/Vietnam/CM295/2020|EPI ISL 416430|B.1.1|Vietnam|2020-03-06	Asia|hCoV-19/India/TG-CCMB-AA332/2020|EPI ISL 539663|B.1.1.8|India|2020-08-11	0.0003358778	Asia
Asia|hCoV-19/Hangzhou/HZCDC6224/2020|EPI ISL 482576|B|China|2020-03-06	Asia|hCoV-19/India/TG-CCMB-AA332/2020|EPI ISL 539663|B.1.1.8|India|2020-08-11	0.0008738064	Asia
Asia|hCoV-19/Beijing/DT-travelIT02/2020|EPI ISL 452353|B.1|China|2020-03-06	Asia|hCoV-19/India/TG-CCMB-AA332/2020|EPI ISL 539663|B.1.1.8|India|2020-08-11	0.0005039445	Asia
Asia|hCoV-19/Hangzhou/HZCDC6228/2020|EPI ISL 482577|B.1|China|2020-03-07	Asia|hCoV-19/India/TG-CCMB-AA332/2020|EPI ISL 539663|B.1.1.8|India|2020-08-11	0.0004703168	Asia
Asia|hCoV-19/Vietnam/39607/2020|EPI ISL 416428|B.1.1|Vietnam|2020-03-07	Asia|hCoV-19/India/TG-CCMB-AA332/2020|EPI ISL 539663|B.1.1.8|India|2020-08-11	0.0003358778	Asia
Asia|hCoV-19/Beijing/DT-travelES03/2020|EPI ISL 452345|B.1|China|2020-03-07	Asia|hCoV-19/India/TG-CCMB-AA332/2020|EPI ISL 539663|B.1.1.8|India|2020-08-11	0.0005375428	Asia
Asia|hCoV-19/Beijing/DT-travelIT03/2020|EPI ISL 452354|B.1|China|2020-03-07	Asia|hCoV-19/India/TG-CCMB-AA332/2020|EPI ISL 539663|B.1.1.8|India|2020-08-11	0.0005375766	Asia
Asia|hCoV-19/Japan/P1/2020|EPI ISL 419296|B.1.255|Japan|2020-03-08	Asia|hCoV-19/India/TG-CCMB-AA332/2020|EPI ISL 539663|B.1.1.8|India|2020-08-11	0.0005039445	Asia
Asia|hCoV-19/Japan/PG-0056/2020|EPI ISL 479819|A|Japan|2020-03-08	Asia|hCoV-19/India/TG-CCMB-AA332/2020|EPI ISL 539663|B.1.1.8|India|2020-08-11	0.0007728965	Asia
Asia|hCoV-19/Singapore/49/2020|EPI ISL 428828|B.1.5|Singapore|2020-03-08	Asia|hCoV-19/India/TG-CCMB-AA332/2020|EPI ISL 539663|B.1.1.8|India|2020-08-11	0.0004367139	Asia
Asia|hCoV-19/Vietnam/VNHN 0207/2020|EPI ISL 511891|B.1.1|Vietnam|2020-03-08	Asia|hCoV-19/India/TG-CCMB-AA332/2020|EPI ISL 539663|B.1.1.8|India|2020-08-11	0.0003358778	Asia
Asia|hCoV-19/Singapore/394/2020|EPI ISL 469143|B|Singapore|2020-03-09	Asia|hCoV-19/India/TG-CCMB-AA332/2020|EPI ISL 539663|B.1.1.8|India|2020-08-11	0.0005711508	Asia
Asia|hCoV-19/Japan/PG-0221/2020|EPI ISL 479920|A|Japan|2020-03-09	Asia|hCoV-19/India/TG-CCMB-AA332/2020|EPI ISL 539663|B.1.1.8|India|2020-08-11	0.0007728866	Asia
Asia|hCoV-19/Saudi Arabia/KAIMRC01/2020|EPI ISL 507010|B.6|Saudi Arabia|2020-03-09	Asia|hCoV-19/India/TG-CCMB-AA332/2020|EPI ISL 539663|B.1.1.8|India|2020-08-11	0.0007729224	Asia
Asia|hCoV-19/Iran/KHGRC-1.1-IPI-8206/2020|EPI ISL 442523|B.4|Iran|2020-03-09	Asia|hCoV-19/India/TG-CCMB-AA332/2020|EPI ISL 539663|B.1.1.8|India|2020-08-11	0.0007393239	Asia
Asia|hCoV-19/Saudi Arabia/SCDC-3321/2020|EPI ISL 416521|B.1.246|Saudi Arabia|2020-03-10	Asia|hCoV-19/India/TG-CCMB-AA332/2020|EPI ISL 539663|B.1.1.8|India|2020-08-11	0.0005375518	Asia
Asia|hCoV-19/India/UN-1100/2020|EPI ISL 421664|B.4|India|2020-03-10	Asia|hCoV-19/India/TG-CCMB-AA332/2020|EPI ISL 539663|B.1.1.8|India|2020-08-11	0.0008739245	Asia
Asia|hCoV-19/India/UN-1063/2020|EPI ISL 424361|B.4|India|2020-03-10	Asia|hCoV-19/India/TG-CCMB-AA332/2020|EPI ISL 539663|B.1.1.8|India|2020-08-11	0.0008402452	Asia
Asia|hCoV-19/Singapore/31/2020|EPI ISL 420108|B|Singapore|2020-03-10	Asia|hCoV-19/India/TG-CCMB-AA332/2020|EPI ISL 539663|B.1.1.8|India|2020-08-11	0.0005711508	Asia
Asia|hCoV-19/Japan/P4-1/2020|EPI ISL 419301|B.1.1|Japan|2020-03-11	Asia|hCoV-19/India/TG-CCMB-AA332/2020|EPI ISL 539663|B.1.1.8|India|2020-08-11	0.0003358778	Asia
Asia|hCoV-19/Singapore/32/2020|EPI ISL 420109|B|Singapore|2020-03-11	Asia|hCoV-19/India/TG-CCMB-AA332/2020|EPI ISL 539663|B.1.1.8|India|2020-08-11	0.0005711508	Asia
Asia|hCoV-19/Lebanon/S9 764/2020|EPI ISL 450515|B.4|Lebanon|2020-03-11	Asia|hCoV-19/India/TG-CCMB-AA332/2020|EPI ISL 539663|B.1.1.8|India|2020-08-11	0.0008402452	Asia
Asia|hCoV-19/Japan/SMU-0311S2/2020|EPI ISL 416524|B.1.5|Japan|2020-03-11	Asia|hCoV-19/India/TG-CCMB-AA332/2020|EPI ISL 539663|B.1.1.8|India|2020-08-11	0.0004703308	Asia
Asia|hCoV-19/Japan/PG-0437/2020|EPI ISL 480103|A|Japan|2020-03-12	Asia|hCoV-19/India/TG-CCMB-AA332/2020|EPI ISL 539663|B.1.1.8|India|2020-08-11	0.0008065171	Asia
Asia|hCoV-19/Japan/PG-0324/2020|EPI ISL 479999|B.1.5|Japan|2020-03-12	Asia|hCoV-19/India/TG-CCMB-AA332/2020|EPI ISL 539663|B.1.1.8|India|2020-08-11	0.0005375766	Asia
Asia|hCoV-19/Beijing/DT-travelNO01/2020|EPI ISL 452342|B|China|2020-03-12	Asia|hCoV-19/India/TG-CCMB-AA332/2020|EPI ISL 539663|B.1.1.8|India|2020-08-11	0.0005711698	Asia
Asia|hCoV-19/India/UN-1621/2020|EPI ISL 421671|B.4|India|2020-03-12	Asia|hCoV-19/India/TG-CCMB-AA332/2020|EPI ISL 539663|B.1.1.8|India|2020-08-11	0.0008402311	Asia
Asia|hCoV-19/Thailand/Bangkok 2294/2020|EPI ISL 447921|B.6|Thailand|2020-03-13	Asia|hCoV-19/India/TG-CCMB-AA332/2020|EPI ISL 539663|B.1.1.8|India|2020-08-11	0.0008065576	Asia
Asia|hCoV-19/Taiwan/CGMH-CGU-09/2020|EPI ISL 417522|B|Taiwan|2020-03-13	Asia|hCoV-19/India/TG-CCMB-AA332/2020|EPI ISL 539663|B.1.1.8|India|2020-08-11	0.0007056621	Asia
Asia|hCoV-19/Japan/PG-0192/2020|EPI ISL 479897|B.1.160|Japan|2020-03-13	Asia|hCoV-19/India/TG-CCMB-AA332/2020|EPI ISL 539663|B.1.1.8|India|2020-08-11	0.0005711604	Asia
Asia|hCoV-19/Beijing/DT-travelDE01/2020|EPI ISL 452329|B|China|2020-03-13	Asia|hCoV-19/India/TG-CCMB-AA332/2020|EPI ISL 539663|B.1.1.8|India|2020-08-11	0.0005711508	Asia
Asia|hCoV-19/Oman/RESP-20-2282/2020|EPI ISL 457974|B.1.220|Oman|2020-03-14	Asia|hCoV-19/India/TG-CCMB-AA332/2020|EPI ISL 539663|B.1.1.8|India|2020-08-11	0.0005039212	Asia
Asia|hCoV-19/Singapore/758/2020|EPI ISL 507003|B.6|Singapore|2020-03-14	Asia|hCoV-19/India/TG-CCMB-AA332/2020|EPI ISL 539663|B.1.1.8|India|2020-08-11	0.0007392801	Asia
Asia|hCoV-19/Hangzhou/HZCDC6706/2020|EPI ISL 421222|B|China|2020-03-14	Asia|hCoV-19/India/TG-CCMB-AA332/2020|EPI ISL 539663|B.1.1.8|India|2020-08-11	0.0005711508	Asia
Asia|hCoV-19/Wuhan/HB-WH5-237/2020|EPI ISL 454978|B|China|2020-03-14	Asia|hCoV-19/India/TG-CCMB-AA332/2020|EPI ISL 539663|B.1.1.8|India|2020-08-11	0.0006047781	Asia
Asia|hCoV-19/Beijing/DT-travelGR01/2020|EPI ISL 452347|B.1|China|2020-03-15	Asia|hCoV-19/India/TG-CCMB-AA332/2020|EPI ISL 539663|B.1.1.8|India|2020-08-11	0.0004703168	Asia
Asia|hCoV-19/Israel/CVL-n-5936/2020|EPI ISL 475018|B.1|Israel|2020-03-15	Asia|hCoV-19/India/TG-CCMB-AA332/2020|EPI ISL 539663|B.1.1.8|India|2020-08-11	0.0005375518	Asia
Asia|hCoV-19/Israel/CVL-n-6157/2020|EPI ISL 475022|B.1|Israel|2020-03-15	Asia|hCoV-19/India/TG-CCMB-AA332/2020|EPI ISL 539663|B.1.1.8|India|2020-08-11	0.0006384704	Asia
Asia|hCoV-19/South Korea/KCDC2128/2020|EPI ISL 498029|B.40|South Korea|2020-03-15	Asia|hCoV-19/India/TG-CCMB-AA332/2020|EPI ISL 539663|B.1.1.8|India|2020-08-11	0.0007729582	Asia
Asia|hCoV-19/Pakistan/KHI1/2020|EPI ISL 451958|B|Pakistan|2020-03-16	Asia|hCoV-19/India/TG-CCMB-AA332/2020|EPI ISL 539663|B.1.1.8|India|2020-08-11	0.0006720510	Asia
Asia|hCoV-19/United Arab Emirates/L0879/2020|EPI ISL 435124|B.1.1.296|United Arab Emirates|2020-03-16	Asia|hCoV-19/India/TG-CCMB-AA332/2020|EPI ISL 539663|B.1.1.8|India|2020-08-11	0.0004367083	Asia
Asia|hCoV-19/South Korea/KCDC2129/2020|EPI ISL 498030|B.40|South Korea|2020-03-16	Asia|hCoV-19/India/TG-CCMB-AA332/2020|EPI ISL 539663|B.1.1.8|India|2020-08-11	0.0007393020	Asia
Asia|hCoV-19/Saudi Arabia/KAIMRC12/2020|EPI ISL 507018|B.1.1|Saudi Arabia|2020-03-17	Asia|hCoV-19/India/TG-CCMB-AA332/2020|EPI ISL 539663|B.1.1.8|India|2020-08-11	0.0003358778	Asia
Asia|hCoV-19/Taiwan/TSGH-13/2020|EPI ISL 428230|B.4|Taiwan|2020-03-17	Asia|hCoV-19/India/TG-CCMB-AA332/2020|EPI ISL 539663|B.1.1.8|India|2020-08-11	0.0010085966	Asia
Asia|hCoV-19/Vietnam/VNHN 1072/2020|EPI ISL 455717|B.1|Vietnam|2020-03-17	Asia|hCoV-19/India/TG-CCMB-AA332/2020|EPI ISL 539663|B.1.1.8|India|2020-08-11	0.0005714653	Asia
Asia|hCoV-19/Taiwan/CGMH-CGU-13/2020|EPI ISL 424969|B.1.1|Taiwan|2020-03-17	Asia|hCoV-19/India/TG-CCMB-AA332/2020|EPI ISL 539663|B.1.1.8|India|2020-08-11	0.0004030885	Asia
Asia|hCoV-19/Wuhan/HB-WH4-211/2020|EPI ISL 454960|B|China|2020-03-18	Asia|hCoV-19/India/TG-CCMB-AA332/2020|EPI ISL 539663|B.1.1.8|India|2020-08-11	0.0006720143	Asia
Asia|hCoV-19/Vietnam/VNHN 1167/2020|EPI ISL 455696|B.1|Vietnam|2020-03-18	Asia|hCoV-19/India/TG-CCMB-AA332/2020|EPI ISL 539663|B.1.1.8|India|2020-08-11	0.0005375677	Asia
Asia|hCoV-19/Hong Kong/HKU-200723-043/2020|EPI ISL 497810|B.1|Hong Kong|2020-03-18	Asia|hCoV-19/India/TG-CCMB-AA332/2020|EPI ISL 539663|B.1.1.8|India|2020-08-11	0.0006047704	Asia
Asia|hCoV-19/Oman/RESP-20-3080/2020|EPI ISL 457979|B.1.1|Oman|2020-03-18	Asia|hCoV-19/India/TG-CCMB-AA332/2020|EPI ISL 539663|B.1.1.8|India|2020-08-11	0.0003358778	Asia
Asia|hCoV-19/Lebanon/LB-R8/2020|EPI ISL 498551|B.1.5|Lebanon|2020-03-19	Asia|hCoV-19/India/TG-CCMB-AA332/2020|EPI ISL 539663|B.1.1.8|India|2020-08-11	0.0005375676	Asia
Asia|hCoV-19/Japan/PG-0281/2020|EPI ISL 479961|B.1.1|Japan|2020-03-19	Asia|hCoV-19/India/TG-CCMB-AA332/2020|EPI ISL 539663|B.1.1.8|India|2020-08-11	0.0003694731	Asia
Asia|hCoV-19/United Arab Emirates/L9584510/2020|EPI ISL 520743|B.1.1|United Arab Emirates|2020-03-19	Asia|hCoV-19/India/TG-CCMB-AA332/2020|EPI ISL 539663|B.1.1.8|India|2020-08-11	0.0003694902	Asia
Asia|hCoV-19/Wuhan/HB-WH4-212/2020|EPI ISL 454961|B|China|2020-03-19	Asia|hCoV-19/India/TG-CCMB-AA332/2020|EPI ISL 539663|B.1.1.8|India|2020-08-11	0.0006720454	Asia
Asia|hCoV-19/Taiwan/NCKUH-007/2020|EPI ISL 493202|B.40|Taiwan|2020-03-20	Asia|hCoV-19/India/TG-CCMB-AA332/2020|EPI ISL 539663|B.1.1.8|India|2020-08-11	0.0008065442	Asia
Asia|hCoV-19/Taiwan/107/2020|EPI ISL 420085|B.1|Taiwan|2020-03-20	Asia|hCoV-19/India/TG-CCMB-AA332/2020|EPI ISL 539663|B.1.1.8|India|2020-08-11	0.0005711773	Asia
Asia|hCoV-19/Oman/RESP-20-3700/2020|EPI ISL 457986|B|Oman|2020-03-20	Asia|hCoV-19/India/TG-CCMB-AA332/2020|EPI ISL 539663|B.1.1.8|India|2020-08-11	0.0006047781	Asia
Asia|hCoV-19/Singapore/173nan/2020|EPI ISL 538441|B.1|Singapore|2020-03-20	Asia|hCoV-19/India/TG-CCMB-AA332/2020|EPI ISL 539663|B.1.1.8|India|2020-08-11	0.0005039445	Asia
Asia|hCoV-19/Taiwan/CGMH-CGU-23/2020|EPI ISL 444276|B.1.255|Taiwan|2020-03-21	Asia|hCoV-19/India/TG-CCMB-AA332/2020|EPI ISL 539663|B.1.1.8|India|2020-08-11	0.0005039445	Asia
Asia|hCoV-19/Vietnam/VNHN 1492/2020|EPI ISL 455699|B.1.1|Vietnam|2020-03-21	Asia|hCoV-19/India/TG-CCMB-AA332/2020|EPI ISL 539663|B.1.1.8|India|2020-08-11	0.0003694902	Asia
Asia|hCoV-19/Singapore/179/2020|EPI ISL 462297|B|Singapore|2020-03-21	Asia|hCoV-19/India/TG-CCMB-AA332/2020|EPI ISL 539663|B.1.1.8|India|2020-08-11	0.0007056385	Asia
Asia|hCoV-19/Hangzhou/HZCDCp145/2020|EPI ISL 482582|B.1.1|China|2020-03-21	Asia|hCoV-19/India/TG-CCMB-AA332/2020|EPI ISL 539663|B.1.1.8|India|2020-08-11	0.0003694731	Asia
Asia|hCoV-19/Hangzhou/HZCDC7184F/2020|EPI ISL 482583|B.1|China|2020-03-22	Asia|hCoV-19/India/TG-CCMB-AA332/2020|EPI ISL 539663|B.1.1.8|India|2020-08-11	0.0005039361	Asia
Asia|hCoV-19/Beijing/DT-travelUK01/2020|EPI ISL 452355|B.1.1|China|2020-03-22	Asia|hCoV-19/India/TG-CCMB-AA332/2020|EPI ISL 539663|B.1.1.8|India|2020-08-11	0.0004030884	Asia
Asia|hCoV-19/Israel/701002334/2020|EPI ISL 447306|B.1|Israel|2020-03-22	Asia|hCoV-19/India/TG-CCMB-AA332/2020|EPI ISL 539663|B.1.1.8|India|2020-08-11	0.0005712133	Asia
Asia|hCoV-19/South Korea/KCDC2145/2020|EPI ISL 498046|B.1|South Korea|2020-03-22	Asia|hCoV-19/India/TG-CCMB-AA332/2020|EPI ISL 539663|B.1.1.8|India|2020-08-11	0.0005039445	Asia
Asia|hCoV-19/Saudi Arabia/KAUST-Makkah13/2020|EPI ISL 437466|A|Saudi Arabia|2020-03-23	Asia|hCoV-19/India/TG-CCMB-AA332/2020|EPI ISL 539663|B.1.1.8|India|2020-08-11	0.0007393239	Asia
Asia|hCoV-19/Japan/PG-0232/2020|EPI ISL 479927|A|Japan|2020-03-23	Asia|hCoV-19/India/TG-CCMB-AA332/2020|EPI ISL 539663|B.1.1.8|India|2020-08-11	0.0008065172	Asia
Asia|hCoV-19/Taiwan/108/2020|EPI ISL 429883|B.1|Taiwan|2020-03-23	Asia|hCoV-19/India/TG-CCMB-AA332/2020|EPI ISL 539663|B.1.1.8|India|2020-08-11	0.0005039445	Asia
Asia|hCoV-19/Saudi Arabia/KFSHRC27/2020|EPI ISL 507032|B.1.246|Saudi Arabia|2020-03-23	Asia|hCoV-19/India/TG-CCMB-AA332/2020|EPI ISL 539663|B.1.1.8|India|2020-08-11	0.0005375518	Asia
Asia|hCoV-19/Taiwan/TSGH-14/2020|EPI ISL 428231|B.1.255|Taiwan|2020-03-24	Asia|hCoV-19/India/TG-CCMB-AA332/2020|EPI ISL 539663|B.1.1.8|India|2020-08-11	0.0006048543	Asia
Asia|hCoV-19/Israel/701002431/2020|EPI ISL 447302|B.1.1|Israel|2020-03-24	Asia|hCoV-19/India/TG-CCMB-AA332/2020|EPI ISL 539663|B.1.1.8|India|2020-08-11	0.0003358623	Asia
Asia|hCoV-19/Israel/701002458/2020|EPI ISL 447297|B.1|Israel|2020-03-24	Asia|hCoV-19/India/TG-CCMB-AA332/2020|EPI ISL 539663|B.1.1.8|India|2020-08-11	0.0005375518	Asia
Asia|hCoV-19/Taiwan/TSGH-10/2020|EPI ISL 427397|B.40|Taiwan|2020-03-24	Asia|hCoV-19/India/TG-CCMB-AA332/2020|EPI ISL 539663|B.1.1.8|India|2020-08-11	0.0007393020	Asia
Asia|hCoV-19/Singapore/486/2020|EPI ISL 476820|B|Singapore|2020-03-25	Asia|hCoV-19/India/TG-CCMB-AA332/2020|EPI ISL 539663|B.1.1.8|India|2020-08-11	0.0006719832	Asia
Asia|hCoV-19/Israel/990059251/2020|EPI ISL 447269|B.1|Israel|2020-03-25	Asia|hCoV-19/India/TG-CCMB-AA332/2020|EPI ISL 539663|B.1.1.8|India|2020-08-11	0.0005375518	Asia
Asia|hCoV-19/Oman/RESP-20-5505/2020|EPI ISL 457994|B.1|Oman|2020-03-25	Asia|hCoV-19/India/TG-CCMB-AA332/2020|EPI ISL 539663|B.1.1.8|India|2020-08-11	0.0005711773	Asia
Asia|hCoV-19/Thailand/Bangkok-0038/2020|EPI ISL 429174|B.1|Thailand|2020-03-25	Asia|hCoV-19/India/TG-CCMB-AA332/2020|EPI ISL 539663|B.1.1.8|India|2020-08-11	0.0005039445	Asia
Asia|hCoV-19/South Korea/IHC3486/2020|EPI ISL 541001|B.1.1|South Korea|2020-03-26	Asia|hCoV-19/India/TG-CCMB-AA332/2020|EPI ISL 539663|B.1.1.8|India|2020-08-11	0.0003694731	Asia
Asia|hCoV-19/Israel/2047145/2020|EPI ISL 447396|B.1.1|Israel|2020-03-26	Asia|hCoV-19/India/TG-CCMB-AA332/2020|EPI ISL 539663|B.1.1.8|India|2020-08-11	0.0003694731	Asia
Asia|hCoV-19/South Korea/KCDC2183/2020|EPI ISL 506977|B.1.1|South Korea|2020-03-26	Asia|hCoV-19/India/TG-CCMB-AA332/2020|EPI ISL 539663|B.1.1.8|India|2020-08-11	0.0003694731	Asia
Asia|hCoV-19/Israel/701002666/2020|EPI ISL 447286|B.1|Israel|2020-03-26	Asia|hCoV-19/India/TG-CCMB-AA332/2020|EPI ISL 539663|B.1.1.8|India|2020-08-11	0.0005711868	Asia
Asia|hCoV-19/Japan/PG-0318/2020|EPI ISL 479993|B.1|Japan|2020-03-27	Asia|hCoV-19/India/TG-CCMB-AA332/2020|EPI ISL 539663|B.1.1.8|India|2020-08-11	0.0005711868	Asia
Asia|hCoV-19/Indonesia/JK-EIJK-03/2020|EPI ISL 437191|B|Indonesia|2020-03-27	Asia|hCoV-19/India/TG-CCMB-AA332/2020|EPI ISL 539663|B.1.1.8|India|2020-08-11	0.0006047882	Asia
Asia|hCoV-19/Vietnam/VNHN 3085/2020|EPI ISL 455703|B.1.1|Vietnam|2020-03-27	Asia|hCoV-19/India/TG-CCMB-AA332/2020|EPI ISL 539663|B.1.1.8|India|2020-08-11	0.0004030698	Asia
Asia|hCoV-19/Saudi Arabia/KFSHRC43/2020|EPI ISL 507036|B.1.247|Saudi Arabia|2020-03-27	Asia|hCoV-19/India/TG-CCMB-AA332/2020|EPI ISL 539663|B.1.1.8|India|2020-08-11	0.0005711868	Asia
Asia|hCoV-19/Georgia/Tb-1352/2020|EPI ISL 420140|B.1|Georgia|2020-03-28	Asia|hCoV-19/India/TG-CCMB-AA332/2020|EPI ISL 539663|B.1.1.8|India|2020-08-11	0.0005375766	Asia
Asia|hCoV-19/South Korea/KCDC2189/2020|EPI ISL 506983|B.1.5|South Korea|2020-03-28	Asia|hCoV-19/India/TG-CCMB-AA332/2020|EPI ISL 539663|B.1.1.8|India|2020-08-11	0.0005375428	Asia
Asia|hCoV-19/Thailand/Bangkok-0043/2020|EPI ISL 429179|B.1.5|Thailand|2020-03-28	Asia|hCoV-19/India/TG-CCMB-AA332/2020|EPI ISL 539663|B.1.1.8|India|2020-08-11	0.0005039361	Asia
Asia|hCoV-19/South Korea/KCDC2190/2020|EPI ISL 506984|B.1|South Korea|2020-03-28	Asia|hCoV-19/India/TG-CCMB-AA332/2020|EPI ISL 539663|B.1.1.8|India|2020-08-11	0.0006048062	Asia
Asia|hCoV-19/Saudi Arabia/KAUST-Madinah238/2020|EPI ISL 437733|B.1.246|Saudi Arabia|2020-03-29	Asia|hCoV-19/India/TG-CCMB-AA332/2020|EPI ISL 539663|B.1.1.8|India|2020-08-11	0.0006047984	Asia
Asia|hCoV-19/Singapore/930/2020|EPI ISL 538462|B.1|Singapore|2020-03-29	Asia|hCoV-19/India/TG-CCMB-AA332/2020|EPI ISL 539663|B.1.1.8|India|2020-08-11	0.0005039445	Asia
Asia|hCoV-19/Oman/RESP-20-6417/2020|EPI ISL 457996|B.1|Oman|2020-03-29	Asia|hCoV-19/India/TG-CCMB-AA332/2020|EPI ISL 539663|B.1.1.8|India|2020-08-11	0.0006048264	Asia
Asia|hCoV-19/Saudi Arabia/KAUST-Madinah255/2020|EPI ISL 437739|B.1.36.6|Saudi Arabia|2020-03-29	Asia|hCoV-19/India/TG-CCMB-AA332/2020|EPI ISL 539663|B.1.1.8|India|2020-08-11	0.0006383817	Asia
Asia|hCoV-19/Indonesia/JI-ITD-1273V/2020|EPI ISL 529964|B|Indonesia|2020-03-30	Asia|hCoV-19/India/TG-CCMB-AA332/2020|EPI ISL 539663|B.1.1.8|India|2020-08-11	0.0007056830	Asia
Asia|hCoV-19/Saudi Arabia/KAUST-Madinah254/2020|EPI ISL 437738|B.1.246|Saudi Arabia|2020-03-30	Asia|hCoV-19/India/TG-CCMB-AA332/2020|EPI ISL 539663|B.1.1.8|India|2020-08-11	0.0005375518	Asia
Asia|hCoV-19/Malaysia/3499/2020|EPI ISL 501205|B.6|Malaysia|2020-03-30	Asia|hCoV-19/India/TG-CCMB-AA332/2020|EPI ISL 539663|B.1.1.8|India|2020-08-11	0.0007728995	Asia
Asia|hCoV-19/Malaysia/IMR WC9127/2020|EPI ISL 459956|B.6|Malaysia|2020-03-30	Asia|hCoV-19/India/TG-CCMB-AA332/2020|EPI ISL 539663|B.1.1.8|India|2020-08-11	0.0007728995	Asia
Asia|hCoV-19/India/WB-IK5/2020|EPI ISL 508376|B.1.5|India|2020-03-31	Asia|hCoV-19/India/TG-CCMB-AA332/2020|EPI ISL 539663|B.1.1.8|India|2020-08-11	0.0004703168	Asia
Asia|hCoV-19/Japan/PG-0355/2020|EPI ISL 480027|B.1.1|Japan|2020-03-31	Asia|hCoV-19/India/TG-CCMB-AA332/2020|EPI ISL 539663|B.1.1.8|India|2020-08-11	0.0004030885	Asia
Asia|hCoV-19/India/TG-CCMB-J057/2020|EPI ISL 447563|B.6|India|2020-03-31	Asia|hCoV-19/India/TG-CCMB-AA332/2020|EPI ISL 539663|B.1.1.8|India|2020-08-11	0.0008738726	Asia
Asia|hCoV-19/Singapore/933/2020|EPI ISL 538465|B.6|Singapore|2020-03-31	Asia|hCoV-19/India/TG-CCMB-AA332/2020|EPI ISL 539663|B.1.1.8|India|2020-08-11	0.0007728995	Asia
Asia|hCoV-19/Israel/2089861/2020|EPI ISL 447361|B.1|Israel|2020-04-01	Asia|hCoV-19/India/TG-CCMB-AA332/2020|EPI ISL 539663|B.1.1.8|India|2020-08-11	0.0005039445	Asia
Asia|hCoV-19/India/TG-CCMB-J283/2020|EPI ISL 450328|B.6|India|2020-04-01	Asia|hCoV-19/India/TG-CCMB-AA332/2020|EPI ISL 539663|B.1.1.8|India|2020-08-11	0.0007728995	Asia
Asia|hCoV-19/Saudi Arabia/KAUST-MADINAH281/2020|EPI ISL 513125|B.1.246|Saudi Arabia|2020-04-01	Asia|hCoV-19/India/TG-CCMB-AA332/2020|EPI ISL 539663|B.1.1.8|India|2020-08-11	0.0005711604	Asia
Asia|hCoV-19/India/TG-CCMB-J206/2020|EPI ISL 447569|B.6|India|2020-04-01	Asia|hCoV-19/India/TG-CCMB-AA332/2020|EPI ISL 539663|B.1.1.8|India|2020-08-11	0.0008402450	Asia
Asia|hCoV-19/India/TG-CCMB-J222/2020|EPI ISL 450332|B.6|India|2020-04-01	Asia|hCoV-19/India/TG-CCMB-AA332/2020|EPI ISL 539663|B.1.1.8|India|2020-08-11	0.0007728995	Asia
Asia|hCoV-19/India/TG-CCMB-J232/2020|EPI ISL 447576|B.6|India|2020-04-02	Asia|hCoV-19/India/TG-CCMB-AA332/2020|EPI ISL 539663|B.1.1.8|India|2020-08-11	0.0009748252	Asia
Asia|hCoV-19/Japan/PG-0513/2020|EPI ISL 480171|B.1.1|Japan|2020-04-02	Asia|hCoV-19/India/TG-CCMB-AA332/2020|EPI ISL 539663|B.1.1.8|India|2020-08-11	0.0003694731	Asia
Asia|hCoV-19/Taiwan/TSGH-23/2020|EPI ISL 436108|B.1|Taiwan|2020-04-02	Asia|hCoV-19/India/TG-CCMB-AA332/2020|EPI ISL 539663|B.1.1.8|India|2020-08-11	0.0005039445	Asia
Asia|hCoV-19/India/TG-CCMB-J458/2020|EPI ISL 447575|B.6|India|2020-04-02	Asia|hCoV-19/India/TG-CCMB-AA332/2020|EPI ISL 539663|B.1.1.8|India|2020-08-11	0.0008738727	Asia
Asia|hCoV-19/SaudiArabia/KAUST-JEDDAH756/2020|EPI ISL 512999|B.1.1|Saudi Arabia|2020-04-03	Asia|hCoV-19/India/TG-CCMB-AA332/2020|EPI ISL 539663|B.1.1.8|India|2020-08-11	0.0003358778	Asia
Asia|hCoV-19/Hong Kong/VM20008964-2/2020|EPI ISL 539851|B.1.1|Hong Kong|2020-04-03	Asia|hCoV-19/India/TG-CCMB-AA332/2020|EPI ISL 539663|B.1.1.8|India|2020-08-11	0.0003694731	Asia
Asia|hCoV-19/Saudi Arabia/KAIMRC64/2020|EPI ISL 507028|B.1.246|Saudi Arabia|2020-04-03	Asia|hCoV-19/India/TG-CCMB-AA332/2020|EPI ISL 539663|B.1.1.8|India|2020-08-11	0.0005375518	Asia
Asia|hCoV-19/Israel/13077558/2020|EPI ISL 447432|B.1|Israel|2020-04-03	Asia|hCoV-19/India/TG-CCMB-AA332/2020|EPI ISL 539663|B.1.1.8|India|2020-08-11	0.0005375766	Asia
Asia|hCoV-19/Israel/13077823/2020|EPI ISL 447424|B.1.3|Israel|2020-04-04	Asia|hCoV-19/India/TG-CCMB-AA332/2020|EPI ISL 539663|B.1.1.8|India|2020-08-11	0.0006720455	Asia
Asia|hCoV-19/India/MH-CCMB-NIV1/2020|EPI ISL 450321|B.6|India|2020-04-04	Asia|hCoV-19/India/TG-CCMB-AA332/2020|EPI ISL 539663|B.1.1.8|India|2020-08-11	0.0008065441	Asia
Asia|hCoV-19/India/OR-RMRC24/2020|EPI ISL 455775|B.1.246|India|2020-04-04	Asia|hCoV-19/India/TG-CCMB-AA332/2020|EPI ISL 539663|B.1.1.8|India|2020-08-11	0.0005375518	Asia
Asia|hCoV-19/Israel/13077846/2020|EPI ISL 447422|B.1.3|Israel|2020-04-04	Asia|hCoV-19/India/TG-CCMB-AA332/2020|EPI ISL 539663|B.1.1.8|India|2020-08-11	0.0006720654	Asia
Asia|hCoV-19/India/GJ-GBRC1s/2020|EPI ISL 426415|B.1|India|2020-04-05	Asia|hCoV-19/India/TG-CCMB-AA332/2020|EPI ISL 539663|B.1.1.8|India|2020-08-11	0.0006048241	Asia
Asia|hCoV-19/United Arab Emirates/L920643384/2020|EPI ISL 520731|A|United Arab Emirates|2020-04-05	Asia|hCoV-19/India/TG-CCMB-AA332/2020|EPI ISL 539663|B.1.1.8|India|2020-08-11	0.0008065546	Asia
Asia|hCoV-19/India/WB-IK8/2020|EPI ISL 511901|A|India|2020-04-05	Asia|hCoV-19/India/TG-CCMB-AA332/2020|EPI ISL 539663|B.1.1.8|India|2020-08-11	0.0007729095	Asia
Asia|hCoV-19/SaudiArabia/KAUST-MADINAH519/2020|EPI ISL 513166|B.1.246|Saudi Arabia|2020-04-05	Asia|hCoV-19/India/TG-CCMB-AA332/2020|EPI ISL 539663|B.1.1.8|India|2020-08-11	0.0005375518	Asia
Asia|hCoV-19/SaudiArabia/KAUST-JEDDAH927/2020|EPI ISL 513056|B.1.1|Saudi Arabia|2020-04-06	Asia|hCoV-19/India/TG-CCMB-AA332/2020|EPI ISL 539663|B.1.1.8|India|2020-08-11	0.0004030884	Asia
Asia|hCoV-19/Singapore/947/2020|EPI ISL 538481|B.1|Singapore|2020-04-06	Asia|hCoV-19/India/TG-CCMB-AA332/2020|EPI ISL 539663|B.1.1.8|India|2020-08-11	0.0005039445	Asia
Asia|hCoV-19/SaudiArabia/KAUST-JEDDAH916/2020|EPI ISL 513047|B.1.5|Saudi Arabia|2020-04-06	Asia|hCoV-19/India/TG-CCMB-AA332/2020|EPI ISL 539663|B.1.1.8|India|2020-08-11	0.0005039445	Asia
Asia|hCoV-19/Saudi Arabia/KAUST-Makkah227/2020|EPI ISL 437723|B.1.36.6|Saudi Arabia|2020-04-06	Asia|hCoV-19/India/TG-CCMB-AA332/2020|EPI ISL 539663|B.1.1.8|India|2020-08-11	0.0006047704	Asia
Asia|hCoV-19/Japan/PG-0507/2020|EPI ISL 480166|B.1.1|Japan|2020-04-07	Asia|hCoV-19/India/TG-CCMB-AA332/2020|EPI ISL 539663|B.1.1.8|India|2020-08-11	0.0004366881	Asia
Asia|hCoV-19/United Arab Emirates/L920647430/2020|EPI ISL 520733|A|United Arab Emirates|2020-04-07	Asia|hCoV-19/India/TG-CCMB-AA332/2020|EPI ISL 539663|B.1.1.8|India|2020-08-11	0.0007729324	Asia
Asia|hCoV-19/Singapore/951/2020|EPI ISL 538485|B.6|Singapore|2020-04-07	Asia|hCoV-19/India/TG-CCMB-AA332/2020|EPI ISL 539663|B.1.1.8|India|2020-08-11	0.0008065203	Asia
Asia|hCoV-19/Hong Kong/HKU-200723-056/2020|EPI ISL 497823|B.1.1|Hong Kong|2020-04-07	Asia|hCoV-19/India/TG-CCMB-AA332/2020|EPI ISL 539663|B.1.1.8|India|2020-08-11	0.0004366808	Asia
Asia|hCoV-19/Oman/12096/2020|EPI ISL 491147|B.1.1.27|Oman|2020-04-08	Asia|hCoV-19/India/TG-CCMB-AA332/2020|EPI ISL 539663|B.1.1.8|India|2020-08-11	0.0005039063	Asia
Asia|hCoV-19/Bangladesh/CHRF-0009/2020|EPI ISL 468077|B.1.1.316|Bangladesh|2020-04-08	Asia|hCoV-19/India/TG-CCMB-AA332/2020|EPI ISL 539663|B.1.1.8|India|2020-08-11	0.0003694902	Asia
Asia|hCoV-19/Vietnam/VNHN 4806/2020|EPI ISL 455711|B.1.1|Vietnam|2020-04-08	Asia|hCoV-19/India/TG-CCMB-AA332/2020|EPI ISL 539663|B.1.1.8|India|2020-08-11	0.0004030884	Asia
Asia|hCoV-19/Jordan/SR-0335/2020|EPI ISL 450187|B.1.246|Jordan|2020-04-08	Asia|hCoV-19/India/TG-CCMB-AA332/2020|EPI ISL 539663|B.1.1.8|India|2020-08-11	0.0005711604	Asia
Asia|hCoV-19/Vietnam/VNHN 4868/2020|EPI ISL 455710|B.1.1|Vietnam|2020-04-09	Asia|hCoV-19/India/TG-CCMB-AA332/2020|EPI ISL 539663|B.1.1.8|India|2020-08-11	0.0003694731	Asia
Asia|hCoV-19/SaudiArabia/KAUST-JEDDAH493/2020|EPI ISL 512936|B.1.186|Saudi Arabia|2020-04-09	Asia|hCoV-19/India/TG-CCMB-AA332/2020|EPI ISL 539663|B.1.1.8|India|2020-08-11	0.0005039212	Asia
Asia|hCoV-19/Israel/CVL-n-6744/2020|EPI ISL 474958|B.1.1|Israel|2020-04-09	Asia|hCoV-19/India/TG-CCMB-AA332/2020|EPI ISL 539663|B.1.1.8|India|2020-08-11	0.0006720368	Asia
Asia|hCoV-19/Japan/Donner12/2020|EPI ISL 438956|B.1.1|Japan|2020-04-09	Asia|hCoV-19/India/TG-CCMB-AA332/2020|EPI ISL 539663|B.1.1.8|India|2020-08-11	0.0003694731	Asia
Asia|hCoV-19/Malaysia/IMR WC13946/2020|EPI ISL 490047|B.6|Malaysia|2020-04-10	Asia|hCoV-19/India/TG-CCMB-AA332/2020|EPI ISL 539663|B.1.1.8|India|2020-08-11	0.0008738177	Asia
Asia|hCoV-19/Vietnam/VNHN 4864/2020|EPI ISL 455708|B.1.1|Vietnam|2020-04-10	Asia|hCoV-19/India/TG-CCMB-AA332/2020|EPI ISL 539663|B.1.1.8|India|2020-08-11	0.0004030698	Asia
Asia|hCoV-19/Israel/n14292/2020|EPI ISL 483712|B.1.3|Israel|2020-04-10	Asia|hCoV-19/India/TG-CCMB-AA332/2020|EPI ISL 539663|B.1.1.8|India|2020-08-11	0.0006384195	Asia
Asia|hCoV-19/Malaysia/IMR WC12897/2020|EPI ISL 490015|B.1.178|Malaysia|2020-04-10	Asia|hCoV-19/India/TG-CCMB-AA332/2020|EPI ISL 539663|B.1.1.8|India|2020-08-11	0.0006720343	Asia
Asia|hCoV-19/Oman/205028472/2020|EPI ISL 458119|B.1.1.27|Oman|2020-04-11	Asia|hCoV-19/India/TG-CCMB-AA332/2020|EPI ISL 539663|B.1.1.8|India|2020-08-11	0.0004367010	Asia
Asia|hCoV-19/India/GJ-GBRC95a/2020|EPI ISL 450782|B.1.247|India|2020-04-11	Asia|hCoV-19/India/TG-CCMB-AA332/2020|EPI ISL 539663|B.1.1.8|India|2020-08-11	0.0006048263	Asia
Asia|hCoV-19/South Korea/KCDC2202/2020|EPI ISL 506995|B.1|South Korea|2020-04-11	Asia|hCoV-19/India/TG-CCMB-AA332/2020|EPI ISL 539663|B.1.1.8|India|2020-08-11	0.0005711868	Asia
Asia|hCoV-19/Israel/CVL-n-7422/2020|EPI ISL 475023|B.1|Israel|2020-04-11	Asia|hCoV-19/India/TG-CCMB-AA332/2020|EPI ISL 539663|B.1.1.8|India|2020-08-11	0.0005039445	Asia
Asia|hCoV-19/Oman/16904/2020|EPI ISL 525423|B.1|Oman|2020-04-12	Asia|hCoV-19/India/TG-CCMB-AA332/2020|EPI ISL 539663|B.1.1.8|India|2020-08-11	0.0006720144	Asia
Asia|hCoV-19/Oman/205028718/2020|EPI ISL 457702|B.1.1|Oman|2020-04-12	Asia|hCoV-19/India/TG-CCMB-AA332/2020|EPI ISL 539663|B.1.1.8|India|2020-08-11	0.0004030884	Asia
Asia|hCoV-19/India/TG-CCMB-K272/2020|EPI ISL 458070|B.6|India|2020-04-12	Asia|hCoV-19/India/TG-CCMB-AA332/2020|EPI ISL 539663|B.1.1.8|India|2020-08-11	0.0008738726	Asia
Asia|hCoV-19/Malaysia/8451/2020|EPI ISL 501222|B.1.98|Malaysia|2020-04-12	Asia|hCoV-19/India/TG-CCMB-AA332/2020|EPI ISL 539663|B.1.1.8|India|2020-08-11	0.0006051059	Asia
Asia|hCoV-19/India/GJ-GBRC4/2020|EPI ISL 435051|B.1|India|2020-04-13	Asia|hCoV-19/India/TG-CCMB-AA332/2020|EPI ISL 539663|B.1.1.8|India|2020-08-11	0.0006048264	Asia
Asia|hCoV-19/India/WB-IK9/2020|EPI ISL 508407|B.1.5|India|2020-04-13	Asia|hCoV-19/India/TG-CCMB-AA332/2020|EPI ISL 539663|B.1.1.8|India|2020-08-11	0.0004367139	Asia
Asia|hCoV-19/South Korea/KCDC2209/2020|EPI ISL 510548|B.1|South Korea|2020-04-13	Asia|hCoV-19/India/TG-CCMB-AA332/2020|EPI ISL 539663|B.1.1.8|India|2020-08-11	0.0005711773	Asia
Asia|hCoV-19/Oman/205028997/2020|EPI ISL 458120|B.1.1.27|Oman|2020-04-13	Asia|hCoV-19/India/TG-CCMB-AA332/2020|EPI ISL 539663|B.1.1.8|India|2020-08-11	0.0005375110	Asia
Asia|hCoV-19/India/TG-CCMB-K499/2020|EPI ISL 447865|B.6|India|2020-04-14	Asia|hCoV-19/India/TG-CCMB-AA332/2020|EPI ISL 539663|B.1.1.8|India|2020-08-11	0.0008065815	Asia
Asia|hCoV-19/Kazakhstan/16183/2020|EPI ISL 454576|A.2|Kazakhstan|2020-04-14	Asia|hCoV-19/India/TG-CCMB-AA332/2020|EPI ISL 539663|B.1.1.8|India|2020-08-11	0.0008065203	Asia
Asia|hCoV-19/Japan/Donner21/2020|EPI ISL 438965|B.1.1|Japan|2020-04-14	Asia|hCoV-19/India/TG-CCMB-AA332/2020|EPI ISL 539663|B.1.1.8|India|2020-08-11	0.0004366880	Asia
Asia|hCoV-19/Kazakhstan/16238/2020|EPI ISL 454498|A.2|Kazakhstan|2020-04-14	Asia|hCoV-19/India/TG-CCMB-AA332/2020|EPI ISL 539663|B.1.1.8|India|2020-08-11	0.0009073908	Asia
Asia|hCoV-19/Israel/130710157/2020|EPI ISL 447465|B.1.1|Israel|2020-04-15	Asia|hCoV-19/India/TG-CCMB-AA332/2020|EPI ISL 539663|B.1.1.8|India|2020-08-11	0.0005376985	Asia
Asia|hCoV-19/Israel/2113155/2020|EPI ISL 447349|B.1.3|Israel|2020-04-15	Asia|hCoV-19/India/TG-CCMB-AA332/2020|EPI ISL 539663|B.1.1.8|India|2020-08-11	0.0006720343	Asia
Asia|hCoV-19/Israel/2113178/2020|EPI ISL 447345|B.1|Israel|2020-04-15	Asia|hCoV-19/India/TG-CCMB-AA332/2020|EPI ISL 539663|B.1.1.8|India|2020-08-11	0.0005711868	Asia
Asia|hCoV-19/United Arab Emirates/L920667894/2020|EPI ISL 520736|B.1.1|United Arab Emirates|2020-04-15	Asia|hCoV-19/India/TG-CCMB-AA332/2020|EPI ISL 539663|B.1.1.8|India|2020-08-11	0.0004366808	Asia
Asia|hCoV-19/Israel/CVL-n-8414/2020|EPI ISL 474983|B.1.3|Israel|2020-04-16	Asia|hCoV-19/India/TG-CCMB-AA332/2020|EPI ISL 539663|B.1.1.8|India|2020-08-11	0.0006720542	Asia
Asia|hCoV-19/SaudiArabia/KAUST-JEDDAH504/2020|EPI ISL 512941|B.1.246|Saudi Arabia|2020-04-16	Asia|hCoV-19/India/TG-CCMB-AA332/2020|EPI ISL 539663|B.1.1.8|India|2020-08-11	0.0005375518	Asia
Asia|hCoV-19/Israel/CVL-n-8411/2020|EPI ISL 475008|B.1.3|Israel|2020-04-16	Asia|hCoV-19/India/TG-CCMB-AA332/2020|EPI ISL 539663|B.1.1.8|India|2020-08-11	0.0006047883	Asia
Asia|hCoV-19/India/TN-CCMB-C1-12/2020|EPI ISL 447584|B.6|India|2020-04-16	Asia|hCoV-19/India/TG-CCMB-AA332/2020|EPI ISL 539663|B.1.1.8|India|2020-08-11	0.0008065576	Asia
Asia|hCoV-19/United Arab Emirates/L2004034664/2020|EPI ISL 520670|A|United Arab Emirates|2020-04-17	Asia|hCoV-19/India/TG-CCMB-AA332/2020|EPI ISL 539663|B.1.1.8|India|2020-08-11	0.0008065545	Asia
Asia|hCoV-19/United Arab Emirates/L920066831/2020|EPI ISL 520717|B.1.1|United Arab Emirates|2020-04-17	Asia|hCoV-19/India/TG-CCMB-AA332/2020|EPI ISL 539663|B.1.1.8|India|2020-08-11	0.0005711604	Asia
Asia|hCoV-19/United Arab Emirates/L2004034634/2020|EPI ISL 520669|B.1.1|United Arab Emirates|2020-04-17	Asia|hCoV-19/India/TG-CCMB-AA332/2020|EPI ISL 539663|B.1.1.8|India|2020-08-11	0.0003358778	Asia
Asia|hCoV-19/Oman/24618/2020|EPI ISL 491129|B.1.1.27|Oman|2020-04-17	Asia|hCoV-19/India/TG-CCMB-AA332/2020|EPI ISL 539663|B.1.1.8|India|2020-08-11	0.0004703247	Asia
Asia|hCoV-19/Oman/24647/2020|EPI ISL 491139|B.1.1|Oman|2020-04-18	Asia|hCoV-19/India/TG-CCMB-AA332/2020|EPI ISL 539663|B.1.1.8|India|2020-08-11	0.0003694731	Asia
Asia|hCoV-19/SaudiArabia/KAUST-MAKKAH772/2020|EPI ISL 513242|B.1.247|Saudi Arabia|2020-04-18	Asia|hCoV-19/India/TG-CCMB-AA332/2020|EPI ISL 539663|B.1.1.8|India|2020-08-11	0.0006719945	Asia
Asia|hCoV-19/United Arab Emirates/L2004034680/2020|EPI ISL 520671|B.1.5|United Arab Emirates|2020-04-18	Asia|hCoV-19/India/TG-CCMB-AA332/2020|EPI ISL 539663|B.1.1.8|India|2020-08-11	0.0004367139	Asia
Asia|hCoV-19/SaudiArabia/KAUST-MAKKAH771/2020|EPI ISL 513241|B.1.247|Saudi Arabia|2020-04-18	Asia|hCoV-19/India/TG-CCMB-AA332/2020|EPI ISL 539663|B.1.1.8|India|2020-08-11	0.0006719945	Asia
Asia|hCoV-19/Israel/CVL-n-9331/2020|EPI ISL 474970|B.1.3|Israel|2020-04-19	Asia|hCoV-19/India/TG-CCMB-AA332/2020|EPI ISL 539663|B.1.1.8|India|2020-08-11	0.0006047883	Asia
Asia|hCoV-19/Taiwan/CGMH-CGU-26/2020|EPI ISL 452178|B.6|Taiwan|2020-04-19	Asia|hCoV-19/India/TG-CCMB-AA332/2020|EPI ISL 539663|B.1.1.8|India|2020-08-11	0.0009074176	Asia
Asia|hCoV-19/India/WB-S17/2020|EPI ISL 455647|B.1|India|2020-04-19	Asia|hCoV-19/India/TG-CCMB-AA332/2020|EPI ISL 539663|B.1.1.8|India|2020-08-11	0.0004703386	Asia
Asia|hCoV-19/India/MH-BJMC-1697/2020|EPI ISL 496521|B.6|India|2020-04-19	Asia|hCoV-19/India/TG-CCMB-AA332/2020|EPI ISL 539663|B.1.1.8|India|2020-08-11	0.0009411599	Asia
Asia|hCoV-19/SaudiArabia/KAUST-MADINAH446/2020|EPI ISL 513159|B.1.160|Saudi Arabia|2020-04-20	Asia|hCoV-19/India/TG-CCMB-AA332/2020|EPI ISL 539663|B.1.1.8|India|2020-08-11	0.0006047984	Asia
Asia|hCoV-19/Kazakhstan/21399/2020|EPI ISL 454502|B.1.246|Kazakhstan|2020-04-20	Asia|hCoV-19/India/TG-CCMB-AA332/2020|EPI ISL 539663|B.1.1.8|India|2020-08-11	0.0005375518	Asia
Asia|hCoV-19/Israel/130711082/2020|EPI ISL 447456|B.1|Israel|2020-04-20	Asia|hCoV-19/India/TG-CCMB-AA332/2020|EPI ISL 539663|B.1.1.8|India|2020-08-11	0.0005375766	Asia
Asia|hCoV-19/SaudiArabia/KAUST-MADINAH444/2020|EPI ISL 513158|B.1.160|Saudi Arabia|2020-04-20	Asia|hCoV-19/India/TG-CCMB-AA332/2020|EPI ISL 539663|B.1.1.8|India|2020-08-11	0.0006720455	Asia
Asia|hCoV-19/SaudiArabia/KAUST-MAKKAH290/2020|EPI ISL 513214|B.1.247|Saudi Arabia|2020-04-21	Asia|hCoV-19/India/TG-CCMB-AA332/2020|EPI ISL 539663|B.1.1.8|India|2020-08-11	0.0006719945	Asia
Asia|hCoV-19/Kazakhstan/NCB-5/2020|EPI ISL 435048|A.2|Kazakhstan|2020-04-21	Asia|hCoV-19/India/TG-CCMB-AA332/2020|EPI ISL 539663|B.1.1.8|India|2020-08-11	0.0008401673	Asia
Asia|hCoV-19/Israel/CVL-n-10261/2020|EPI ISL 474991|B.1|Israel|2020-04-21	Asia|hCoV-19/India/TG-CCMB-AA332/2020|EPI ISL 539663|B.1.1.8|India|2020-08-11	0.0006048264	Asia
Asia|hCoV-19/SaudiArabia/KAUST-JEDDAH546/2020|EPI ISL 512956|B.1.1|Saudi Arabia|2020-04-21	Asia|hCoV-19/India/TG-CCMB-AA332/2020|EPI ISL 539663|B.1.1.8|India|2020-08-11	0.0004030885	Asia
Asia|hCoV-19/Oman/C-2673/2020|EPI ISL 491162|B.1.1|Oman|2020-04-22	Asia|hCoV-19/India/TG-CCMB-AA332/2020|EPI ISL 539663|B.1.1.8|India|2020-08-11	0.0003694731	Asia
Asia|hCoV-19/Oman/C-3067/2020|EPI ISL 491171|B.1.1.27|Oman|2020-04-22	Asia|hCoV-19/India/TG-CCMB-AA332/2020|EPI ISL 539663|B.1.1.8|India|2020-08-11	0.0005375652	Asia
Asia|hCoV-19/SaudiArabia/KAUST-JEDDAH566/2020|EPI ISL 512963|B.1.246|Saudi Arabia|2020-04-22	Asia|hCoV-19/India/TG-CCMB-AA332/2020|EPI ISL 539663|B.1.1.8|India|2020-08-11	0.0005375518	Asia
Asia|hCoV-19/India/GJ-GBRC8/2020|EPI ISL 435055|B.1.36|India|2020-04-22	Asia|hCoV-19/India/TG-CCMB-AA332/2020|EPI ISL 539663|B.1.1.8|India|2020-08-11	0.0006720144	Asia
Asia|hCoV-19/SaudiArabia/KAUST-JEDDAH535/2020|EPI ISL 512949|B.1.247|Saudi Arabia|2020-04-23	Asia|hCoV-19/India/TG-CCMB-AA332/2020|EPI ISL 539663|B.1.1.8|India|2020-08-11	0.0006047704	Asia
Asia|hCoV-19/SaudiArabia/KAUST-MADINAH368/2020|EPI ISL 513142|B.1.261|Saudi Arabia|2020-04-23	Asia|hCoV-19/India/TG-CCMB-AA332/2020|EPI ISL 539663|B.1.1.8|India|2020-08-11	0.0005711773	Asia
Asia|hCoV-19/SaudiArabia/KAUST-JEDDAH538/2020|EPI ISL 512951|B.1.5|Saudi Arabia|2020-04-23	Asia|hCoV-19/India/TG-CCMB-AA332/2020|EPI ISL 539663|B.1.1.8|India|2020-08-11	0.0004367139	Asia
Asia|hCoV-19/SaudiArabia/KAUST-JEDDAH529/2020|EPI ISL 512946|B.1.1|Saudi Arabia|2020-04-23	Asia|hCoV-19/India/TG-CCMB-AA332/2020|EPI ISL 539663|B.1.1.8|India|2020-08-11	0.0003358778	Asia
Asia|hCoV-19/United Arab Emirates/H8/2020|EPI ISL 528720|B.1|United Arab Emirates|2020-04-24	Asia|hCoV-19/India/TG-CCMB-AA332/2020|EPI ISL 539663|B.1.1.8|India|2020-08-11	0.0006048342	Asia
Asia|hCoV-19/Japan/NGS-CD-235/2020|EPI ISL 481259|B.1.1.296|Japan|2020-04-24	Asia|hCoV-19/India/TG-CCMB-AA332/2020|EPI ISL 539663|B.1.1.8|India|2020-08-11	0.0004703247	Asia
Asia|hCoV-19/Oman/RESP-20-B-2937/2020|EPI ISL 518848|B.6|Oman|2020-04-24	Asia|hCoV-19/India/TG-CCMB-AA332/2020|EPI ISL 539663|B.1.1.8|India|2020-08-11	0.0009082343	Asia
Asia|hCoV-19/SaudiArabia/KAUST-MADINAH378/2020|EPI ISL 513143|B.1.247|Saudi Arabia|2020-04-24	Asia|hCoV-19/India/TG-CCMB-AA332/2020|EPI ISL 539663|B.1.1.8|India|2020-08-11	0.0006720566	Asia
Asia|hCoV-19/Israel/CVL-n-11594/2020|EPI ISL 475017|B.1.1|Israel|2020-04-25	Asia|hCoV-19/India/TG-CCMB-AA332/2020|EPI ISL 539663|B.1.1.8|India|2020-08-11	0.0003358778	Asia
Asia|hCoV-19/India/WB-IK22/2020|EPI ISL 508352|B.6|India|2020-04-25	Asia|hCoV-19/India/TG-CCMB-AA332/2020|EPI ISL 539663|B.1.1.8|India|2020-08-11	0.0008065441	Asia
Asia|hCoV-19/India/KA-nimh-5297/2020|EPI ISL 486398|B.6|India|2020-04-25	Asia|hCoV-19/India/TG-CCMB-AA332/2020|EPI ISL 539663|B.1.1.8|India|2020-08-11	0.0010422244	Asia
Asia|hCoV-19/India/WB-IK20/2020|EPI ISL 508350|B.1.5|India|2020-04-25	Asia|hCoV-19/India/TG-CCMB-AA332/2020|EPI ISL 539663|B.1.1.8|India|2020-08-11	0.0005039445	Asia
Asia|hCoV-19/Oman/C-6069/2020|EPI ISL 491146|B.1.1.27|Oman|2020-04-26	Asia|hCoV-19/India/TG-CCMB-AA332/2020|EPI ISL 539663|B.1.1.8|India|2020-08-11	0.0005711699	Asia
Asia|hCoV-19/India/GJ-GBRC92/2020|EPI ISL 447554|B.1.5|India|2020-04-26	Asia|hCoV-19/India/TG-CCMB-AA332/2020|EPI ISL 539663|B.1.1.8|India|2020-08-11	0.0004367139	Asia
Asia|hCoV-19/India/GJ-GBRC17b/2020|EPI ISL 437446|B.1.36|India|2020-04-26	Asia|hCoV-19/India/TG-CCMB-AA332/2020|EPI ISL 539663|B.1.1.8|India|2020-08-11	0.0007393268	Asia
Asia|hCoV-19/India/GJ-GBRC17a/2020|EPI ISL 437445|B.1.36|India|2020-04-26	Asia|hCoV-19/India/TG-CCMB-AA332/2020|EPI ISL 539663|B.1.1.8|India|2020-08-11	0.0007729841	Asia
Asia|hCoV-19/Oman/RESP-20-B-3563/2020|EPI ISL 518853|B.1.1.27|Oman|2020-04-27	Asia|hCoV-19/India/TG-CCMB-AA332/2020|EPI ISL 539663|B.1.1.8|India|2020-08-11	0.0005039063	Asia
Asia|hCoV-19/India/MH-MW5/2020|EPI ISL 508439|B.6|India|2020-04-27	Asia|hCoV-19/India/TG-CCMB-AA332/2020|EPI ISL 539663|B.1.1.8|India|2020-08-11	0.0007728995	Asia
Asia|hCoV-19/Oman/RESP-20-B-3564/2020|EPI ISL 518854|B.1.1.27|Oman|2020-04-27	Asia|hCoV-19/India/TG-CCMB-AA332/2020|EPI ISL 539663|B.1.1.8|India|2020-08-11	0.0005375359	Asia
Asia|hCoV-19/India/WB-IK27/2020|EPI ISL 508357|B.1.5|India|2020-04-27	Asia|hCoV-19/India/TG-CCMB-AA332/2020|EPI ISL 539663|B.1.1.8|India|2020-08-11	0.0005712037	Asia
Asia|hCoV-19/Oman/C-9263/2020|EPI ISL 491133|B.1.1.27|Oman|2020-04-28	Asia|hCoV-19/India/TG-CCMB-AA332/2020|EPI ISL 539663|B.1.1.8|India|2020-08-11	0.0004367010	Asia
Asia|hCoV-19/United Arab Emirates/L46302981/2020|EPI ISL 520716|B.4|United Arab Emirates|2020-04-28	Asia|hCoV-19/India/TG-CCMB-AA332/2020|EPI ISL 539663|B.1.1.8|India|2020-08-11	0.0009747765	Asia
Asia|hCoV-19/United Arab Emirates/12B/2020|EPI ISL 528686|B.1.1|United Arab Emirates|2020-04-28	Asia|hCoV-19/India/TG-CCMB-AA332/2020|EPI ISL 539663|B.1.1.8|India|2020-08-11	0.0003694902	Asia
Asia|hCoV-19/United Arab Emirates/16B/2020|EPI ISL 528690|B.1.1|United Arab Emirates|2020-04-28	Asia|hCoV-19/India/TG-CCMB-AA332/2020|EPI ISL 539663|B.1.1.8|India|2020-08-11	0.0005711340	Asia
Asia|hCoV-19/India/TN-CCMB-C13/2020|EPI ISL 458035|B.6|India|2020-04-29	Asia|hCoV-19/India/TG-CCMB-AA332/2020|EPI ISL 539663|B.1.1.8|India|2020-08-11	0.0008738728	Asia
Asia|hCoV-19/India/GJ-GBRC30/2020|EPI ISL 444461|B.1.36|India|2020-04-29	Asia|hCoV-19/India/TG-CCMB-AA332/2020|EPI ISL 539663|B.1.1.8|India|2020-08-11	0.0006383817	Asia
Asia|hCoV-19/India/TN-CCMB-C20/2020|EPI ISL 471583|B.1.246|India|2020-04-29	Asia|hCoV-19/India/TG-CCMB-AA332/2020|EPI ISL 539663|B.1.1.8|India|2020-08-11	0.0005711868	Asia
Asia|hCoV-19/India/GJ-GBRC75/2020|EPI ISL 447053|B.1.247|India|2020-04-29	Asia|hCoV-19/India/TG-CCMB-AA332/2020|EPI ISL 539663|B.1.1.8|India|2020-08-11	0.0006720878	Asia
Asia|hCoV-19/India/GJ-GBRC36/2020|EPI ISL 444467|B.1.246|India|2020-04-29	Asia|hCoV-19/India/TG-CCMB-AA332/2020|EPI ISL 539663|B.1.1.8|India|2020-08-11	0.0006384408	Asia
Asia|hCoV-19/India/GJ-GBRC29/2020|EPI ISL 444460|B.1|India|2020-04-30	Asia|hCoV-19/India/TG-CCMB-AA332/2020|EPI ISL 539663|B.1.1.8|India|2020-08-11	0.0004703307	Asia
Asia|hCoV-19/India/RJ-S25/2020|EPI ISL 455655|B.1.5|India|2020-04-30	Asia|hCoV-19/India/TG-CCMB-AA332/2020|EPI ISL 539663|B.1.1.8|India|2020-08-11	0.0005375269	Asia
Asia|hCoV-19/India/WB-S29/2020|EPI ISL 455658|A|India|2020-04-30	Asia|hCoV-19/India/TG-CCMB-AA332/2020|EPI ISL 539663|B.1.1.8|India|2020-08-11	0.0009075287	Asia
Asia|hCoV-19/SaudiArabia/KAUST-MADINAH655/2020|EPI ISL 513175|B.1.246|Saudi Arabia|2020-04-30	Asia|hCoV-19/India/TG-CCMB-AA332/2020|EPI ISL 539663|B.1.1.8|India|2020-08-11	0.0005711868	Asia
Asia|hCoV-19/Saudi Arabia/KAUST-JEDDAH576/2020|EPI ISL 512969|B.1.1|Saudi Arabia|2020-04-30	Asia|hCoV-19/India/TG-CCMB-AA332/2020|EPI ISL 539663|B.1.1.8|India|2020-08-11	0.0004366881	Asia
Asia|hCoV-19/India/WB-IK32/2020|EPI ISL 508362|B.1|India|2020-05-01	Asia|hCoV-19/India/TG-CCMB-AA332/2020|EPI ISL 539663|B.1.1.8|India|2020-08-11	0.0005039212	Asia
Asia|hCoV-19/India/WB-IK35/2020|EPI ISL 508364|B.1|India|2020-05-01	Asia|hCoV-19/India/TG-CCMB-AA332/2020|EPI ISL 539663|B.1.1.8|India|2020-08-11	0.0005713596	Asia
Asia|hCoV-19/Oman/C-11911/2020|EPI ISL 491170|B.1.1|Oman|2020-05-01	Asia|hCoV-19/India/TG-CCMB-AA332/2020|EPI ISL 539663|B.1.1.8|India|2020-08-11	0.0004367083	Asia
Asia|hCoV-19/Japan/Donner29/2020|EPI ISL 469287|B.1.1|Japan|2020-05-01	Asia|hCoV-19/India/TG-CCMB-AA332/2020|EPI ISL 539663|B.1.1.8|India|2020-08-11	0.0005038914	Asia
Asia|hCoV-19/United Arab Emirates/L920716500/2020|EPI ISL 520742|B.4|United Arab Emirates|2020-05-02	Asia|hCoV-19/India/TG-CCMB-AA332/2020|EPI ISL 539663|B.1.1.8|India|2020-08-11	0.0010084735	Asia
Asia|hCoV-19/India/GJ-GBRC51/2020|EPI ISL 444482|B.1.247|India|2020-05-02	Asia|hCoV-19/India/TG-CCMB-AA332/2020|EPI ISL 539663|B.1.1.8|India|2020-08-11	0.0005711604	Asia
Asia|hCoV-19/India/GJ-GBRC124/2020|EPI ISL 455021|B.1.160|India|2020-05-02	Asia|hCoV-19/India/TG-CCMB-AA332/2020|EPI ISL 539663|B.1.1.8|India|2020-08-11	0.0005711604	Asia
Asia|hCoV-19/India/GJ-GBRC122/2020|EPI ISL 455019|B.1.5|India|2020-05-02	Asia|hCoV-19/India/TG-CCMB-AA332/2020|EPI ISL 539663|B.1.1.8|India|2020-08-11	0.0004703168	Asia
Asia|hCoV-19/India/WB-S56/2020|EPI ISL 455675|B.1.5|India|2020-05-03	Asia|hCoV-19/India/TG-CCMB-AA332/2020|EPI ISL 539663|B.1.1.8|India|2020-08-11	0.0005712037	Asia
Asia|hCoV-19/India/KA-nimh-10559/2020|EPI ISL 486400|B.4|India|2020-05-03	Asia|hCoV-19/India/TG-CCMB-AA332/2020|EPI ISL 539663|B.1.1.8|India|2020-08-11	0.0010084865	Asia
Asia|hCoV-19/India/GJ-GBRC68/2020|EPI ISL 447045|B.1.36|India|2020-05-03	Asia|hCoV-19/India/TG-CCMB-AA332/2020|EPI ISL 539663|B.1.1.8|India|2020-08-11	0.0007056295	Asia
Asia|hCoV-19/India/GJ-GBRC88b/2020|EPI ISL 447550|B.1|India|2020-05-03	Asia|hCoV-19/India/TG-CCMB-AA332/2020|EPI ISL 539663|B.1.1.8|India|2020-08-11	0.0005039361	Asia
Asia|hCoV-19/Kazakhstan/33496/2020|EPI ISL 454585|B.1.3|Kazakhstan|2020-05-04	Asia|hCoV-19/India/TG-CCMB-AA332/2020|EPI ISL 539663|B.1.1.8|India|2020-08-11	0.0007056504	Asia
Asia|hCoV-19/India/WB-IK48/2020|EPI ISL 508375|B.1|India|2020-05-04	Asia|hCoV-19/India/TG-CCMB-AA332/2020|EPI ISL 539663|B.1.1.8|India|2020-08-11	0.0005039212	Asia
Asia|hCoV-19/India/WB-IK44/2020|EPI ISL 508371|B.1|India|2020-05-04	Asia|hCoV-19/India/TG-CCMB-AA332/2020|EPI ISL 539663|B.1.1.8|India|2020-08-11	0.0005039212	Asia
Asia|hCoV-19/Saudi Arabia/KAUST-JEDDAH723/2020|EPI ISL 512992|B.1.246|Saudi Arabia|2020-05-04	Asia|hCoV-19/India/TG-CCMB-AA332/2020|EPI ISL 539663|B.1.1.8|India|2020-08-11	0.0005375518	Asia
Asia|hCoV-19/India/GJ-GBRC81a/2020|EPI ISL 447540|B.1.247|India|2020-05-05	Asia|hCoV-19/India/TG-CCMB-AA332/2020|EPI ISL 539663|B.1.1.8|India|2020-08-11	0.0006047984	Asia
Asia|hCoV-19/India/GJ-GBRC76/2020|EPI ISL 447534|B.1.247|India|2020-05-05	Asia|hCoV-19/India/TG-CCMB-AA332/2020|EPI ISL 539663|B.1.1.8|India|2020-08-11	0.0006384113	Asia
Asia|hCoV-19/India/GJ-GBRC77/2020|EPI ISL 447535|B.1.247|India|2020-05-05	Asia|hCoV-19/India/TG-CCMB-AA332/2020|EPI ISL 539663|B.1.1.8|India|2020-08-11	0.0006384409	Asia
Asia|hCoV-19/United Arab Emirates/13/2020|EPI ISL 528687|B.1.1|United Arab Emirates|2020-05-05	Asia|hCoV-19/India/TG-CCMB-AA332/2020|EPI ISL 539663|B.1.1.8|India|2020-08-11	0.0004030885	Asia
Asia|hCoV-19/SaudiArabia/KAUST-MADINAH605/2020|EPI ISL 513170|B.1.186|Saudi Arabia|2020-05-06	Asia|hCoV-19/India/TG-CCMB-AA332/2020|EPI ISL 539663|B.1.1.8|India|2020-08-11	0.0005711604	Asia
Asia|hCoV-19/India/TN-CCMB-C21/2020|EPI ISL 471584|B|India|2020-05-06	Asia|hCoV-19/India/TG-CCMB-AA332/2020|EPI ISL 539663|B.1.1.8|India|2020-08-11	0.0006720342	Asia
Asia|hCoV-19/India/TN-CCMB-C19/2020|EPI ISL 458040|B.1.1|India|2020-05-06	Asia|hCoV-19/India/TG-CCMB-AA332/2020|EPI ISL 539663|B.1.1.8|India|2020-08-11	0.0004703247	Asia
Asia|hCoV-19/India/HR-TF38/2020|EPI ISL 508504|B.1.1.216|India|2020-05-06	Asia|hCoV-19/India/TG-CCMB-AA332/2020|EPI ISL 539663|B.1.1.8|India|2020-08-11	0.0004366881	Asia
Asia|hCoV-19/Oman/C-15758/2020|EPI ISL 491141|B.1.1.27|Oman|2020-05-07	Asia|hCoV-19/India/TG-CCMB-AA332/2020|EPI ISL 539663|B.1.1.8|India|2020-08-11	0.0005039063	Asia
Asia|hCoV-19/Japan/Donner34/2020|EPI ISL 469292|B.1.1|Japan|2020-05-07	Asia|hCoV-19/India/TG-CCMB-AA332/2020|EPI ISL 539663|B.1.1.8|India|2020-08-11	0.0005039147	Asia
Asia|hCoV-19/Bangladesh/BCSIR-NILMRC-053/2020|EPI ISL 465163|B.1.1.316|Bangladesh|2020-05-07	Asia|hCoV-19/India/TG-CCMB-AA332/2020|EPI ISL 539663|B.1.1.8|India|2020-08-11	0.0004367083	Asia
Asia|hCoV-19/Japan/Donner33/2020|EPI ISL 469291|B.1.1|Japan|2020-05-07	Asia|hCoV-19/India/TG-CCMB-AA332/2020|EPI ISL 539663|B.1.1.8|India|2020-08-11	0.0004366880	Asia
Asia|hCoV-19/Oman/205034466/2020|EPI ISL 457705|B.1.1.27|Oman|2020-05-08	Asia|hCoV-19/India/TG-CCMB-AA332/2020|EPI ISL 539663|B.1.1.8|India|2020-08-11	0.0004366937	Asia
Asia|hCoV-19/India/MH-NCCS-NR570/2020|EPI ISL 496587|B.1|India|2020-05-08	Asia|hCoV-19/India/TG-CCMB-AA332/2020|EPI ISL 539663|B.1.1.8|India|2020-08-11	0.0005039212	Asia
Asia|hCoV-19/Bangladesh/BARJ-CVASU-CTG-506/2020|EPI ISL 450342|A|Bangladesh|2020-05-08	Asia|hCoV-19/India/TG-CCMB-AA332/2020|EPI ISL 539663|B.1.1.8|India|2020-08-11	0.0009411286	Asia
Asia|hCoV-19/SaudiArabia/KAUST-MADINAH688/2020|EPI ISL 513178|A|Saudi Arabia|2020-05-08	Asia|hCoV-19/India/TG-CCMB-AA332/2020|EPI ISL 539663|B.1.1.8|India|2020-08-11	0.0007057156	Asia
Asia|hCoV-19/Kazakhstan/38716/2020|EPI ISL 454575|B.1.3|Kazakhstan|2020-05-09	Asia|hCoV-19/India/TG-CCMB-AA332/2020|EPI ISL 539663|B.1.1.8|India|2020-08-11	0.0007392678	Asia
Asia|hCoV-19/Oman/C-16516/2020|EPI ISL 491153|B.1.1|Oman|2020-05-09	Asia|hCoV-19/India/TG-CCMB-AA332/2020|EPI ISL 539663|B.1.1.8|India|2020-08-11	0.0005039380	Asia
Asia|hCoV-19/India/KA-nimh-13855/2020|EPI ISL 515954|A|India|2020-05-09	Asia|hCoV-19/India/TG-CCMB-AA332/2020|EPI ISL 539663|B.1.1.8|India|2020-08-11	0.0008402170	Asia
Asia|hCoV-19/Bangladesh/BCSIR-NILMRC-088/2020|EPI ISL 466686|B.1|Bangladesh|2020-05-09	Asia|hCoV-19/India/TG-CCMB-AA332/2020|EPI ISL 539663|B.1.1.8|India|2020-08-11	0.0004703325	Asia
Asia|hCoV-19/Oman/205035037/2020|EPI ISL 491968|B.1.1.27|Oman|2020-05-10	Asia|hCoV-19/India/TG-CCMB-AA332/2020|EPI ISL 539663|B.1.1.8|India|2020-08-11	0.0004703169	Asia
Asia|hCoV-19/Bangladesh/BARJ-CVASU-CTG-518/2020|EPI ISL 450345|A|Bangladesh|2020-05-10	Asia|hCoV-19/India/TG-CCMB-AA332/2020|EPI ISL 539663|B.1.1.8|India|2020-08-11	0.0008738436	Asia
Asia|hCoV-19/Malaysia/IMR WC55122/2020|EPI ISL 490089|B.1.1.1|Malaysia|2020-05-10	Asia|hCoV-19/India/TG-CCMB-AA332/2020|EPI ISL 539663|B.1.1.8|India|2020-08-11	0.0006386046	Asia
Asia|hCoV-19/India/GJ-GBRC108/2020|EPI ISL 451153|B.1.36|India|2020-05-10	Asia|hCoV-19/India/TG-CCMB-AA332/2020|EPI ISL 539663|B.1.1.8|India|2020-08-11	0.0007056740	Asia
Asia|hCoV-19/Indonesia/EJ-ITD-8402NT/2020|EPI ISL 529138|B.1.246|Indonesia|2020-05-11	Asia|hCoV-19/India/TG-CCMB-AA332/2020|EPI ISL 539663|B.1.1.8|India|2020-08-11	0.0005375518	Asia
Asia|hCoV-19/India/TG-CCMB-L988/2020|EPI ISL 458064|B.1|India|2020-05-11	Asia|hCoV-19/India/TG-CCMB-AA332/2020|EPI ISL 539663|B.1.1.8|India|2020-08-11	0.0005712110	Asia
Asia|hCoV-19/India/TG-CCMB-L1021/2020|EPI ISL 458046|B.1.1.8|India|2020-05-11	Asia|hCoV-19/India/TG-CCMB-AA332/2020|EPI ISL 539663|B.1.1.8|India|2020-08-11	0.0004031325	Asia
Asia|hCoV-19/India/TG-CCMB-L1026/2020|EPI ISL 458050|B.1.1.8|India|2020-05-11	Asia|hCoV-19/India/TG-CCMB-AA332/2020|EPI ISL 539663|B.1.1.8|India|2020-08-11	0.0004367560	Asia
Asia|hCoV-19/SaudiArabia/KAUST-MADINAH958/2020|EPI ISL 513208|B.1.36|Saudi Arabia|2020-05-12	Asia|hCoV-19/India/TG-CCMB-AA332/2020|EPI ISL 539663|B.1.1.8|India|2020-08-11	0.0007392583	Asia
Asia|hCoV-19/United Arab Emirates/38/2020|EPI ISL 528698|B.1.1|United Arab Emirates|2020-05-12	Asia|hCoV-19/India/TG-CCMB-AA332/2020|EPI ISL 539663|B.1.1.8|India|2020-08-11	0.0004703169	Asia
Asia|hCoV-19/India/HR-TF41/2020|EPI ISL 508506|B.1.36|India|2020-05-12	Asia|hCoV-19/India/TG-CCMB-AA332/2020|EPI ISL 539663|B.1.1.8|India|2020-08-11	0.0007392583	Asia
Asia|hCoV-19/India/KA-IB35/2020|EPI ISL 508314|B.6|India|2020-05-12	Asia|hCoV-19/India/TG-CCMB-AA332/2020|EPI ISL 539663|B.1.1.8|India|2020-08-11	0.0008070018	Asia
Asia|hCoV-19/United Arab Emirates/L3290161092/2020|EPI ISL 520681|B.1.5|United Arab Emirates|2020-05-13	Asia|hCoV-19/India/TG-CCMB-AA332/2020|EPI ISL 539663|B.1.1.8|India|2020-08-11	0.0006048443	Asia
Asia|hCoV-19/Bangladesh/BARJ-CVASU-CTG-502/2020|EPI ISL 450340|A|Bangladesh|2020-05-13	Asia|hCoV-19/India/TG-CCMB-AA332/2020|EPI ISL 539663|B.1.1.8|India|2020-08-11	0.0008738436	Asia
Asia|hCoV-19/India/TG-CCMB-OM1/2020|EPI ISL 495274|B.1.1.8|India|2020-05-13	Asia|hCoV-19/India/TG-CCMB-AA332/2020|EPI ISL 539663|B.1.1.8|India|2020-08-11	0.0002686834	Asia
Asia|hCoV-19/United Arab Emirates/L3290162047/2020|EPI ISL 520682|B.1.1|United Arab Emirates|2020-05-13	Asia|hCoV-19/India/TG-CCMB-AA332/2020|EPI ISL 539663|B.1.1.8|India|2020-08-11	0.0004702891	Asia
Asia|hCoV-19/Japan/Donner37/2020|EPI ISL 469295|B.1.1|Japan|2020-05-14	Asia|hCoV-19/India/TG-CCMB-AA332/2020|EPI ISL 539663|B.1.1.8|India|2020-08-11	0.0004366880	Asia
Asia|hCoV-19/United Arab Emirates/L2005036025/2020|EPI ISL 520674|B.1|United Arab Emirates|2020-05-14	Asia|hCoV-19/India/TG-CCMB-AA332/2020|EPI ISL 539663|B.1.1.8|India|2020-08-11	0.0005375746	Asia
Asia|hCoV-19/India/KA-nimh-19188/2020|EPI ISL 515967|B.4|India|2020-05-14	Asia|hCoV-19/India/TG-CCMB-AA332/2020|EPI ISL 539663|B.1.1.8|India|2020-08-11	0.0010758127	Asia
Asia|hCoV-19/India/WB-IK70/2020|EPI ISL 511904|B.1.5|India|2020-05-14	Asia|hCoV-19/India/TG-CCMB-AA332/2020|EPI ISL 539663|B.1.1.8|India|2020-08-11	0.0005375269	Asia
Asia|hCoV-19/Oman/205036082/2020|EPI ISL 491973|B.1.1.27|Oman|2020-05-15	Asia|hCoV-19/India/TG-CCMB-AA332/2020|EPI ISL 539663|B.1.1.8|India|2020-08-11	0.0005039361	Asia
Asia|hCoV-19/India/TG-CCMB-OM9/2020|EPI ISL 495297|B.1.1.8|India|2020-05-15	Asia|hCoV-19/India/TG-CCMB-AA332/2020|EPI ISL 539663|B.1.1.8|India|2020-08-11	0.0003358679	Asia
Asia|hCoV-19/Pakistan/KPK-KUST-SJTU/2020|EPI ISL 513925|B.1|Pakistan|2020-05-15	Asia|hCoV-19/India/TG-CCMB-AA332/2020|EPI ISL 539663|B.1.1.8|India|2020-08-11	0.0008066190	Asia
Asia|hCoV-19/Hong Kong/HKU-200723-106/2020|EPI ISL 498271|B.1|Hong Kong|2020-05-15	Asia|hCoV-19/India/TG-CCMB-AA332/2020|EPI ISL 539663|B.1.1.8|India|2020-08-11	0.0005711868	Asia
Asia|hCoV-19/India/KA-nimh-19696/2020|EPI ISL 515971|B.1.1|India|2020-05-16	Asia|hCoV-19/India/TG-CCMB-AA332/2020|EPI ISL 539663|B.1.1.8|India|2020-08-11	0.0005375449	Asia
Asia|hCoV-19/Oman/205036179/2020|EPI ISL 491976|B.1.1.27|Oman|2020-05-16	Asia|hCoV-19/India/TG-CCMB-AA332/2020|EPI ISL 539663|B.1.1.8|India|2020-08-11	0.0005711509	Asia
Asia|hCoV-19/India/GJ-GBRC146b/2020|EPI ISL 458107|B.1|India|2020-05-16	Asia|hCoV-19/India/TG-CCMB-AA332/2020|EPI ISL 539663|B.1.1.8|India|2020-08-11	0.0005375677	Asia
Asia|hCoV-19/India/MH-NCCS-NR1553/2020|EPI ISL 496562|B.1|India|2020-05-17	Asia|hCoV-19/India/TG-CCMB-AA332/2020|EPI ISL 539663|B.1.1.8|India|2020-08-11	0.0005375269	Asia
Asia|hCoV-19/Oman/205036713/2020|EPI ISL 491983|B.1.1.27|Oman|2020-05-17	Asia|hCoV-19/India/TG-CCMB-AA332/2020|EPI ISL 539663|B.1.1.8|India|2020-08-11	0.0005039212	Asia
Asia|hCoV-19/Oman/205036702/2020|EPI ISL 491982|B.1.1.27|Oman|2020-05-17	Asia|hCoV-19/India/TG-CCMB-AA332/2020|EPI ISL 539663|B.1.1.8|India|2020-08-11	0.0004702951	Asia
Asia|hCoV-19/India/WB-IK83/2020|EPI ISL 508403|B.1|India|2020-05-17	Asia|hCoV-19/India/TG-CCMB-AA332/2020|EPI ISL 539663|B.1.1.8|India|2020-08-11	0.0005711868	Asia
Asia|hCoV-19/United Arab Emirates/L3290224549/2020|EPI ISL 520690|A|United Arab Emirates|2020-05-18	Asia|hCoV-19/India/TG-CCMB-AA332/2020|EPI ISL 539663|B.1.1.8|India|2020-08-11	0.0009075134	Asia
Asia|hCoV-19/India/GJ-GBRC150a/2020|EPI ISL 458112|B.1.36|India|2020-05-18	Asia|hCoV-19/India/TG-CCMB-AA332/2020|EPI ISL 539663|B.1.1.8|India|2020-08-11	0.0007392925	Asia
Asia|hCoV-19/India/GJ-GBRC150b/2020|EPI ISL 458113|B.1.36|India|2020-05-18	Asia|hCoV-19/India/TG-CCMB-AA332/2020|EPI ISL 539663|B.1.1.8|India|2020-08-11	0.0008065338	Asia
Asia|hCoV-19/United Arab Emirates/L3290223961/2020|EPI ISL 520689|A|United Arab Emirates|2020-05-18	Asia|hCoV-19/India/TG-CCMB-AA332/2020|EPI ISL 539663|B.1.1.8|India|2020-08-11	0.0008402170	Asia
Asia|hCoV-19/India/OR-ILSCV25367/2020|EPI ISL 481110|B.1.1|India|2020-05-19	Asia|hCoV-19/India/TG-CCMB-AA332/2020|EPI ISL 539663|B.1.1.8|India|2020-08-11	0.0005375110	Asia
Asia|hCoV-19/India/KA-IB22/2020|EPI ISL 508300|B.1.1|India|2020-05-19	Asia|hCoV-19/India/TG-CCMB-AA332/2020|EPI ISL 539663|B.1.1.8|India|2020-08-11	0.0004030817	Asia
Asia|hCoV-19/United Arab Emirates/L3290235819/2020|EPI ISL 520691|B.1.1|United Arab Emirates|2020-05-19	Asia|hCoV-19/India/TG-CCMB-AA332/2020|EPI ISL 539663|B.1.1.8|India|2020-08-11	0.0003694731	Asia
Asia|hCoV-19/India/OR-ILSCV25378/2020|EPI ISL 481111|A|India|2020-05-19	Asia|hCoV-19/India/TG-CCMB-AA332/2020|EPI ISL 539663|B.1.1.8|India|2020-08-11	0.0008066053	Asia
Asia|hCoV-19/United Arab Emirates/L3290250769/2020|EPI ISL 520697|B.1.1|United Arab Emirates|2020-05-20	Asia|hCoV-19/India/TG-CCMB-AA332/2020|EPI ISL 539663|B.1.1.8|India|2020-08-11	0.0004030817	Asia
Asia|hCoV-19/India/WB-IK90/2020|EPI ISL 508408|B.1|India|2020-05-20	Asia|hCoV-19/India/TG-CCMB-AA332/2020|EPI ISL 539663|B.1.1.8|India|2020-08-11	0.0006384006	Asia
Asia|hCoV-19/United Arab Emirates/L3290264100/2020|EPI ISL 520704|B.1.1|United Arab Emirates|2020-05-20	Asia|hCoV-19/India/TG-CCMB-AA332/2020|EPI ISL 539663|B.1.1.8|India|2020-08-11	0.0004030698	Asia
Asia|hCoV-19/India/WB-IK92/2020|EPI ISL 508410|B.1|India|2020-05-20	Asia|hCoV-19/India/TG-CCMB-AA332/2020|EPI ISL 539663|B.1.1.8|India|2020-08-11	0.0005375517	Asia
Asia|hCoV-19/Oman/RESP-20-B-15133/2020|EPI ISL 518825|B.1.1.27|Oman|2020-05-21	Asia|hCoV-19/India/TG-CCMB-AA332/2020|EPI ISL 539663|B.1.1.8|India|2020-08-11	0.0005374862	Asia
Asia|hCoV-19/India/TG-CCMB-L1208/2020|EPI ISL 471588|B.1|India|2020-05-21	Asia|hCoV-19/India/TG-CCMB-AA332/2020|EPI ISL 539663|B.1.1.8|India|2020-08-11	0.0008401814	Asia
Asia|hCoV-19/India/MH-NCCS-NR2245/2020|EPI ISL 496572|B.1.247|India|2020-05-21	Asia|hCoV-19/India/TG-CCMB-AA332/2020|EPI ISL 539663|B.1.1.8|India|2020-08-11	0.0006719945	Asia
Asia|hCoV-19/Oman/RESP-20-B-15173/2020|EPI ISL 518826|B.1.1.27|Oman|2020-05-21	Asia|hCoV-19/India/TG-CCMB-AA332/2020|EPI ISL 539663|B.1.1.8|India|2020-08-11	0.0004366937	Asia
Asia|hCoV-19/South Korea/KCDC2299/2020|EPI ISL 510635|B.1.370|South Korea|2020-05-22	Asia|hCoV-19/India/TG-CCMB-AA332/2020|EPI ISL 539663|B.1.1.8|India|2020-08-11	0.0006720455	Asia
Asia|hCoV-19/Oman/205038337/2020|EPI ISL 491996|B.1.1.27|Oman|2020-05-22	Asia|hCoV-19/India/TG-CCMB-AA332/2020|EPI ISL 539663|B.1.1.8|India|2020-08-11	0.0004703030	Asia
Asia|hCoV-19/Oman/RESP-20-B-15879/2020|EPI ISL 518835|B.1.1.27|Oman|2020-05-22	Asia|hCoV-19/India/TG-CCMB-AA332/2020|EPI ISL 539663|B.1.1.8|India|2020-08-11	0.0004702951	Asia
Asia|hCoV-19/Oman/205038157/2020|EPI ISL 491993|B.1.1.27|Oman|2020-05-22	Asia|hCoV-19/India/TG-CCMB-AA332/2020|EPI ISL 539663|B.1.1.8|India|2020-08-11	0.0007056204	Asia
Asia|hCoV-19/Bangladesh/BCSIR-NILMRC-009/2020|EPI ISL 462095|B.1.1.316|Bangladesh|2020-05-23	Asia|hCoV-19/India/TG-CCMB-AA332/2020|EPI ISL 539663|B.1.1.8|India|2020-08-11	0.0004703029	Asia
Asia|hCoV-19/India/MH-AFMC-5458/2020|EPI ISL 496529|B.6|India|2020-05-23	Asia|hCoV-19/India/TG-CCMB-AA332/2020|EPI ISL 539663|B.1.1.8|India|2020-08-11	0.0009747186	Asia
Asia|hCoV-19/Bangladesh/BCSIR-NILMRC-002/2020|EPI ISL 462091|B.1.1|Bangladesh|2020-05-23	Asia|hCoV-19/India/TG-CCMB-AA332/2020|EPI ISL 539663|B.1.1.8|India|2020-08-11	0.0005039063	Asia
Asia|hCoV-19/Bangladesh/BCSIR-NILMRC-003/2020|EPI ISL 462092|B.1.1.316|Bangladesh|2020-05-23	Asia|hCoV-19/India/TG-CCMB-AA332/2020|EPI ISL 539663|B.1.1.8|India|2020-08-11	0.0004031071	Asia
Asia|hCoV-19/SaudiArabia/KAUST-JEDDAH888/2020|EPI ISL 513037|B.1|Saudi Arabia|2020-05-24	Asia|hCoV-19/India/TG-CCMB-AA332/2020|EPI ISL 539663|B.1.1.8|India|2020-08-11	0.0004031004	Asia
Asia|hCoV-19/India/TG-CCMB-GC2/2020|EPI ISL 528812|B.1.1|India|2020-05-24	Asia|hCoV-19/India/TG-CCMB-AA332/2020|EPI ISL 539663|B.1.1.8|India|2020-08-11	0.0003694902	Asia
Asia|hCoV-19/SaudiArabia/KAUST-JEDDAH831/2020|EPI ISL 513005|B.1.246|Saudi Arabia|2020-05-24	Asia|hCoV-19/India/TG-CCMB-AA332/2020|EPI ISL 539663|B.1.1.8|India|2020-08-11	0.0006047704	Asia
Asia|hCoV-19/India/GJ-GBRC139a/2020|EPI ISL 458097|B.1.247|India|2020-05-24	Asia|hCoV-19/India/TG-CCMB-AA332/2020|EPI ISL 539663|B.1.1.8|India|2020-08-11	0.0006719945	Asia
Asia|hCoV-19/India/TG-CCMB-L1452/2020|EPI ISL 471591|B.1.247|India|2020-05-25	Asia|hCoV-19/India/TG-CCMB-AA332/2020|EPI ISL 539663|B.1.1.8|India|2020-08-11	0.0007056621	Asia
Asia|hCoV-19/India/TG-CCMB-L1460/2020|EPI ISL 471597|B.1.160|India|2020-05-25	Asia|hCoV-19/India/TG-CCMB-AA332/2020|EPI ISL 539663|B.1.1.8|India|2020-08-11	0.0006048263	Asia
Asia|hCoV-19/United Arab Emirates/L3290314014/2020|EPI ISL 520706|A|United Arab Emirates|2020-05-25	Asia|hCoV-19/India/TG-CCMB-AA332/2020|EPI ISL 539663|B.1.1.8|India|2020-08-11	0.0008401782	Asia
Asia|hCoV-19/India/TG-CCMB-L1453/2020|EPI ISL 471592|B.1.247|India|2020-05-25	Asia|hCoV-19/India/TG-CCMB-AA332/2020|EPI ISL 539663|B.1.1.8|India|2020-08-11	0.0007056413	Asia
Asia|hCoV-19/Bangladesh/BCSIR-NILMRC-066/2020|EPI ISL 464164|B.1.1.316|Bangladesh|2020-05-26	Asia|hCoV-19/India/TG-CCMB-AA332/2020|EPI ISL 539663|B.1.1.8|India|2020-08-11	0.0005375697	Asia
Asia|hCoV-19/SaudiArabia/KAUST-MADINAH862/2020|EPI ISL 513197|B.1.160|Saudi Arabia|2020-05-26	Asia|hCoV-19/India/TG-CCMB-AA332/2020|EPI ISL 539663|B.1.1.8|India|2020-08-11	0.0006384302	Asia
Asia|hCoV-19/SaudiArabia/KAUST-MADINAH896/2020|EPI ISL 513199|B.1|Saudi Arabia|2020-05-26	Asia|hCoV-19/India/TG-CCMB-AA332/2020|EPI ISL 539663|B.1.1.8|India|2020-08-11	0.0007056412	Asia
Asia|hCoV-19/India/WB-S83/2020|EPI ISL 511899|B.1|India|2020-05-26	Asia|hCoV-19/India/TG-CCMB-AA332/2020|EPI ISL 539663|B.1.1.8|India|2020-08-11	0.0006720965	Asia
Asia|hCoV-19/India/GJ-GBRC164/2020|EPI ISL 461499|B.1.36|India|2020-05-27	Asia|hCoV-19/India/TG-CCMB-AA332/2020|EPI ISL 539663|B.1.1.8|India|2020-08-11	0.0007728766	Asia
Asia|hCoV-19/India/GJ-GBRC161b/2020|EPI ISL 461494|B.1|India|2020-05-27	Asia|hCoV-19/India/TG-CCMB-AA332/2020|EPI ISL 539663|B.1.1.8|India|2020-08-11	0.0005375766	Asia
Asia|hCoV-19/United Arab Emirates/L3290324509/2020|EPI ISL 520707|B.4|United Arab Emirates|2020-05-27	Asia|hCoV-19/India/TG-CCMB-AA332/2020|EPI ISL 539663|B.1.1.8|India|2020-08-11	0.0009748379	Asia
Asia|hCoV-19/India/GJ-GBRC163b/2020|EPI ISL 461498|B.1|India|2020-05-27	Asia|hCoV-19/India/TG-CCMB-AA332/2020|EPI ISL 539663|B.1.1.8|India|2020-08-11	0.0006048341	Asia
Asia|hCoV-19/Oman/205039569/2020|EPI ISL 492006|B.1.1.27|Oman|2020-05-28	Asia|hCoV-19/India/TG-CCMB-AA332/2020|EPI ISL 539663|B.1.1.8|India|2020-08-11	0.0004366808	Asia
Asia|hCoV-19/India/HR-IMT-AE21/2020|EPI ISL 560318|B.1|India|2020-05-28	Asia|hCoV-19/India/TG-CCMB-AA332/2020|EPI ISL 539663|B.1.1.8|India|2020-08-11	0.0006048264	Asia
Asia|hCoV-19/Oman/205039531/2020|EPI ISL 492005|B.1.1.27|Oman|2020-05-28	Asia|hCoV-19/India/TG-CCMB-AA332/2020|EPI ISL 539663|B.1.1.8|India|2020-08-11	0.0005039212	Asia
Asia|hCoV-19/India/WB-S67/2020|EPI ISL 508457|B.1|India|2020-05-28	Asia|hCoV-19/India/TG-CCMB-AA332/2020|EPI ISL 539663|B.1.1.8|India|2020-08-11	0.0005712206	Asia
Asia|hCoV-19/India/TG-CCMB-L1684/2020|EPI ISL 471622|B.1.1.8|India|2020-05-29	Asia|hCoV-19/India/TG-CCMB-AA332/2020|EPI ISL 539663|B.1.1.8|India|2020-08-11	0.0003022839	Asia
Asia|hCoV-19/India/MH-MW33/2020|EPI ISL 508436|B.1.1|India|2020-05-29	Asia|hCoV-19/India/TG-CCMB-AA332/2020|EPI ISL 539663|B.1.1.8|India|2020-08-11	0.0005039147	Asia
Asia|hCoV-19/India/UT-AR30/2020|EPI ISL 508178|B.1.1|India|2020-05-29	Asia|hCoV-19/India/TG-CCMB-AA332/2020|EPI ISL 539663|B.1.1.8|India|2020-08-11	0.0004366881	Asia
Asia|hCoV-19/India/OR-ILSCV32007/2020|EPI ISL 481154|B.1.247|India|2020-05-29	Asia|hCoV-19/India/TG-CCMB-AA332/2020|EPI ISL 539663|B.1.1.8|India|2020-08-11	0.0006720878	Asia
Asia|hCoV-19/United Arab Emirates/L3290361549/2020|EPI ISL 520708|B.1.1.296|United Arab Emirates|2020-05-30	Asia|hCoV-19/India/TG-CCMB-AA332/2020|EPI ISL 539663|B.1.1.8|India|2020-08-11	0.0006047805	Asia
Asia|hCoV-19/United Arab Emirates/L3290363526/2020|EPI ISL 520710|A|United Arab Emirates|2020-05-30	Asia|hCoV-19/India/TG-CCMB-AA332/2020|EPI ISL 539663|B.1.1.8|India|2020-08-11	0.0009075134	Asia
Asia|hCoV-19/United Arab Emirates/L2005036714/2020|EPI ISL 520676|B.1.1|United Arab Emirates|2020-05-30	Asia|hCoV-19/India/TG-CCMB-AA332/2020|EPI ISL 539663|B.1.1.8|India|2020-08-11	0.0003694731	Asia
Asia|hCoV-19/Oman/205039804/2020|EPI ISL 492009|B.1.1.27|Oman|2020-05-30	Asia|hCoV-19/India/TG-CCMB-AA332/2020|EPI ISL 539663|B.1.1.8|India|2020-08-11	0.0004706350	Asia
Asia|hCoV-19/Oman/205040106/2020|EPI ISL 492011|B.1.1.27|Oman|2020-05-31	Asia|hCoV-19/India/TG-CCMB-AA332/2020|EPI ISL 539663|B.1.1.8|India|2020-08-11	0.0005375518	Asia
Asia|hCoV-19/Oman/205040194/2020|EPI ISL 492012|B.1.1.27|Oman|2020-05-31	Asia|hCoV-19/India/TG-CCMB-AA332/2020|EPI ISL 539663|B.1.1.8|India|2020-08-11	0.0004702812	Asia
Asia|hCoV-19/Bangladesh/BCSIR-NILMRC-319/2020|EPI ISL 498932|B.1.1.316|Bangladesh|2020-05-31	Asia|hCoV-19/India/TG-CCMB-AA332/2020|EPI ISL 539663|B.1.1.8|India|2020-08-11	0.0005039614	Asia
Asia|hCoV-19/Bangladesh/BCSIR-NILMRC-320/2020|EPI ISL 504181|B.1.1|Bangladesh|2020-05-31	Asia|hCoV-19/India/TG-CCMB-AA332/2020|EPI ISL 539663|B.1.1.8|India|2020-08-11	0.0006720680	Asia
Asia|hCoV-19/Bangladesh/BCSIR-NILMRC-052/2020|EPI ISL 466627|B.1.1|Bangladesh|2020-06-01	Asia|hCoV-19/India/TG-CCMB-AA332/2020|EPI ISL 539663|B.1.1.8|India|2020-08-11	0.0004702890	Asia
Asia|hCoV-19/India/UT-AR4/2020|EPI ISL 508184|B.1.1|India|2020-06-01	Asia|hCoV-19/India/TG-CCMB-AA332/2020|EPI ISL 539663|B.1.1.8|India|2020-08-11	0.0004703030	Asia
Asia|hCoV-19/Bangladesh/BCSIR-NILMRC-080/2020|EPI ISL 464162|B.1.1|Bangladesh|2020-06-01	Asia|hCoV-19/India/TG-CCMB-AA332/2020|EPI ISL 539663|B.1.1.8|India|2020-08-11	0.0003694841	Asia
Asia|hCoV-19/Bangladesh/BCSIR-NILMRC-073/2020|EPI ISL 466689|B.1.1|Bangladesh|2020-06-01	Asia|hCoV-19/India/TG-CCMB-AA332/2020|EPI ISL 539663|B.1.1.8|India|2020-08-11	0.0004367212	Asia
Asia|hCoV-19/India/TG-CCMB-L1746/2020|EPI ISL 471631|B.1.1.8|India|2020-06-01	Asia|hCoV-19/India/TG-CCMB-AA332/2020|EPI ISL 539663|B.1.1.8|India|2020-08-11	0.0003358834	Asia
Asia|hCoV-19/India/UT-AR33/2020|EPI ISL 508181|A|India|2020-06-02	Asia|hCoV-19/India/TG-CCMB-AA332/2020|EPI ISL 539663|B.1.1.8|India|2020-08-11	0.0010758084	Asia
Asia|hCoV-19/United Arab Emirates/313/2020|EPI ISL 528696|B.1.1.296|United Arab Emirates|2020-06-02	Asia|hCoV-19/India/TG-CCMB-AA332/2020|EPI ISL 539663|B.1.1.8|India|2020-08-11	0.0005711699	Asia
Asia|hCoV-19/India/TG-CCMB-L1811/2020|EPI ISL 471637|B.1.1.8|India|2020-06-02	Asia|hCoV-19/India/TG-CCMB-AA332/2020|EPI ISL 539663|B.1.1.8|India|2020-08-11	0.0003358834	Asia
Asia|hCoV-19/India/TG-CCMB-L1822-ONT/2020|EPI ISL 495164|B.1.1.8|India|2020-06-02	Asia|hCoV-19/India/TG-CCMB-AA332/2020|EPI ISL 539663|B.1.1.8|India|2020-08-11	0.0005375608	Asia
Asia|hCoV-19/United Arab Emirates/310/2020|EPI ISL 528695|B.1.1|United Arab Emirates|2020-06-02	Asia|hCoV-19/India/TG-CCMB-AA332/2020|EPI ISL 539663|B.1.1.8|India|2020-08-11	0.0004703108	Asia
Asia|hCoV-19/Bangladesh/BCSIR-NILMRC-327/2020|EPI ISL 498793|B.1.1|Bangladesh|2020-06-03	Asia|hCoV-19/India/TG-CCMB-AA332/2020|EPI ISL 539663|B.1.1.8|India|2020-08-11	0.0004702673	Asia
Asia|hCoV-19/India/GJ-GBRC183b/2020|EPI ISL 467054|B.1|India|2020-06-03	Asia|hCoV-19/India/TG-CCMB-AA332/2020|EPI ISL 539663|B.1.1.8|India|2020-08-11	0.0006047603	Asia
Asia|hCoV-19/Bangladesh/BCSIR-NILMRC-330/2020|EPI ISL 504182|B.1.1|Bangladesh|2020-06-03	Asia|hCoV-19/India/TG-CCMB-AA332/2020|EPI ISL 539663|B.1.1.8|India|2020-08-11	0.0006720991	Asia
Asia|hCoV-19/United Arab Emirates/L2006030255/2020|EPI ISL 520678|B.4|United Arab Emirates|2020-06-03	Asia|hCoV-19/India/TG-CCMB-AA332/2020|EPI ISL 539663|B.1.1.8|India|2020-08-11	0.0009075286	Asia
Asia|hCoV-19/India/GJ-GBRC181b/2020|EPI ISL 467050|B.1.36|India|2020-06-03	Asia|hCoV-19/India/TG-CCMB-AA332/2020|EPI ISL 539663|B.1.1.8|India|2020-08-11	0.0007729224	Asia
Asia|hCoV-19/India/KA-IB41/2020|EPI ISL 508320|B.1.1|India|2020-06-04	Asia|hCoV-19/India/TG-CCMB-AA332/2020|EPI ISL 539663|B.1.1.8|India|2020-08-11	0.0004367010	Asia
Asia|hCoV-19/Oman/205041374/2020|EPI ISL 492016|B.1.1.27|Oman|2020-06-04	Asia|hCoV-19/India/TG-CCMB-AA332/2020|EPI ISL 539663|B.1.1.8|India|2020-08-11	0.0006383925	Asia
Asia|hCoV-19/India/TG-CCMB-M22/2020|EPI ISL 495194|B.1.1.8|India|2020-06-04	Asia|hCoV-19/India/TG-CCMB-AA332/2020|EPI ISL 539663|B.1.1.8|India|2020-08-11	0.0003358834	Asia
Asia|hCoV-19/India/TG-CCMB-M2/2020|EPI ISL 495192|B.1.1.8|India|2020-06-04	Asia|hCoV-19/India/TG-CCMB-AA332/2020|EPI ISL 539663|B.1.1.8|India|2020-08-11	0.0003694731	Asia
Asia|hCoV-19/India/TG-CCMB-L1931/2020|EPI ISL 495171|B.1.1.8|India|2020-06-04	Asia|hCoV-19/India/TG-CCMB-AA332/2020|EPI ISL 539663|B.1.1.8|India|2020-08-11	0.0003694793	Asia
Asia|hCoV-19/India/GJ-GBRC190/2020|EPI ISL 469033|B.1.160|India|2020-06-05	Asia|hCoV-19/India/TG-CCMB-AA332/2020|EPI ISL 539663|B.1.1.8|India|2020-08-11	0.0006720567	Asia
Asia|hCoV-19/India/OR-ILSCV32889/2020|EPI ISL 481171|B.1.1|India|2020-06-05	Asia|hCoV-19/India/TG-CCMB-AA332/2020|EPI ISL 539663|B.1.1.8|India|2020-08-11	0.0004703030	Asia
Asia|hCoV-19/India/GJ-GBRC192/2020|EPI ISL 469036|B.1.160|India|2020-06-05	Asia|hCoV-19/India/TG-CCMB-AA332/2020|EPI ISL 539663|B.1.1.8|India|2020-08-11	0.0006047704	Asia
Asia|hCoV-19/India/GJ-GBRC361a/2020|EPI ISL 514611|B.1.247|India|2020-06-05	Asia|hCoV-19/India/TG-CCMB-AA332/2020|EPI ISL 539663|B.1.1.8|India|2020-08-11	0.0008065338	Asia
Asia|hCoV-19/Oman/205041592/2020|EPI ISL 492017|B.1.1.27|Oman|2020-06-05	Asia|hCoV-19/India/TG-CCMB-AA332/2020|EPI ISL 539663|B.1.1.8|India|2020-08-11	0.0005375020	Asia
Asia|hCoV-19/India/TG-CCMB-M175/2020|EPI ISL 495190|B.1.1.8|India|2020-06-06	Asia|hCoV-19/India/TG-CCMB-AA332/2020|EPI ISL 539663|B.1.1.8|India|2020-08-11	0.0003358834	Asia
Asia|hCoV-19/India/TG-CCMB-M135/2020|EPI ISL 495184|B.1.1.8|India|2020-06-06	Asia|hCoV-19/India/TG-CCMB-AA332/2020|EPI ISL 539663|B.1.1.8|India|2020-08-11	0.0002686834	Asia
Asia|hCoV-19/India/TG-CCMB-M116/2020|EPI ISL 495182|B.1.1|India|2020-06-06	Asia|hCoV-19/India/TG-CCMB-AA332/2020|EPI ISL 539663|B.1.1.8|India|2020-08-11	0.0004030885	Asia
Asia|hCoV-19/India/MH-MW36/2020|EPI ISL 511927|B.1.36|India|2020-06-06	Asia|hCoV-19/India/TG-CCMB-AA332/2020|EPI ISL 539663|B.1.1.8|India|2020-08-11	0.0008737804	Asia
Asia|hCoV-19/South Korea/KCDC2448/2020|EPI ISL 514851|B.1.1|South Korea|2020-06-07	Asia|hCoV-19/India/TG-CCMB-AA332/2020|EPI ISL 539663|B.1.1.8|India|2020-08-11	0.0005375269	Asia
Asia|hCoV-19/Bangladesh/BCSIR-NILMRC-103/2020|EPI ISL 475084|B.1.1.316|Bangladesh|2020-06-07	Asia|hCoV-19/India/TG-CCMB-AA332/2020|EPI ISL 539663|B.1.1.8|India|2020-08-11	0.0003694902	Asia
Asia|hCoV-19/Bangladesh/BCSIR-NILMRC-108/2020|EPI ISL 475756|B.1.1.316|Bangladesh|2020-06-07	Asia|hCoV-19/India/TG-CCMB-AA332/2020|EPI ISL 539663|B.1.1.8|India|2020-08-11	0.0004031410	Asia
Asia|hCoV-19/India/TG-CCMB-M181/2020|EPI ISL 495191|B.1|India|2020-06-07	Asia|hCoV-19/India/TG-CCMB-AA332/2020|EPI ISL 539663|B.1.1.8|India|2020-08-11	0.0006048520	Asia
Asia|hCoV-19/United Arab Emirates/L3300068662/2020|EPI ISL 520715|B.1.1|United Arab Emirates|2020-06-07	Asia|hCoV-19/India/TG-CCMB-AA332/2020|EPI ISL 539663|B.1.1.8|India|2020-08-11	0.0003694731	Asia
Asia|hCoV-19/India/GJ-GBRC222a/2020|EPI ISL 476855|B.1.36|India|2020-06-08	Asia|hCoV-19/India/TG-CCMB-AA332/2020|EPI ISL 539663|B.1.1.8|India|2020-08-11	0.0008738468	Asia
Asia|hCoV-19/India/GJ-GBRC312b/2020|EPI ISL 495068|B.1.5|India|2020-06-08	Asia|hCoV-19/India/TG-CCMB-AA332/2020|EPI ISL 539663|B.1.1.8|India|2020-08-11	0.0006384302	Asia
Asia|hCoV-19/India/GJ-GBRC219b/2020|EPI ISL 475057|B.1.36|India|2020-06-08	Asia|hCoV-19/India/TG-CCMB-AA332/2020|EPI ISL 539663|B.1.1.8|India|2020-08-11	0.0007729353	Asia
Asia|hCoV-19/India/GJ-GBRC201b/2020|EPI ISL 469047|B.1.36|India|2020-06-08	Asia|hCoV-19/India/TG-CCMB-AA332/2020|EPI ISL 539663|B.1.1.8|India|2020-08-11	0.0008065711	Asia
Asia|hCoV-19/India/OR-ILSCV34480/2020|EPI ISL 481184|B.1.1|India|2020-06-09	Asia|hCoV-19/India/TG-CCMB-AA332/2020|EPI ISL 539663|B.1.1.8|India|2020-08-11	0.0004703030	Asia
Asia|hCoV-19/India/TG-CCMB-M361/2020|EPI ISL 495201|B.1.1.8|India|2020-06-09	Asia|hCoV-19/India/TG-CCMB-AA332/2020|EPI ISL 539663|B.1.1.8|India|2020-08-11	0.0003694902	Asia
Asia|hCoV-19/India/TG-CCMB-M359/2020|EPI ISL 495200|B.1.5|India|2020-06-09	Asia|hCoV-19/India/TG-CCMB-AA332/2020|EPI ISL 539663|B.1.1.8|India|2020-08-11	0.0004367139	Asia
Asia|hCoV-19/Oman/205042822/2020|EPI ISL 492020|B.1.1.27|Oman|2020-06-09	Asia|hCoV-19/India/TG-CCMB-AA332/2020|EPI ISL 539663|B.1.1.8|India|2020-08-11	0.0005711171	Asia
Asia|hCoV-19/India/TG-CCMB-M588/2020|EPI ISL 495217|B.1.1.8|India|2020-06-10	Asia|hCoV-19/India/TG-CCMB-AA332/2020|EPI ISL 539663|B.1.1.8|India|2020-08-11	0.0003022750	Asia
Asia|hCoV-19/India/OR-ILSCV35475/2020|EPI ISL 481199|B.1|India|2020-06-10	Asia|hCoV-19/India/TG-CCMB-AA332/2020|EPI ISL 539663|B.1.1.8|India|2020-08-11	0.0005376015	Asia
Asia|hCoV-19/India/HR-MW39/2020|EPI ISL 511928|B.1.1|India|2020-06-10	Asia|hCoV-19/India/TG-CCMB-AA332/2020|EPI ISL 539663|B.1.1.8|India|2020-08-11	0.0005711266	Asia
Asia|hCoV-19/India/WB-S98/2020|EPI ISL 508487|B.1|India|2020-06-10	Asia|hCoV-19/India/TG-CCMB-AA332/2020|EPI ISL 539663|B.1.1.8|India|2020-08-11	0.0007393486	Asia
Asia|hCoV-19/India/GJ-GBRC227/2020|EPI ISL 476864|B.1.36|India|2020-06-11	Asia|hCoV-19/India/TG-CCMB-AA332/2020|EPI ISL 539663|B.1.1.8|India|2020-08-11	0.0007392925	Asia
Asia|hCoV-19/Oman/205043490/2020|EPI ISL 492026|B.1.1.27|Oman|2020-06-11	Asia|hCoV-19/India/TG-CCMB-AA332/2020|EPI ISL 539663|B.1.1.8|India|2020-08-11	0.0005375269	Asia
Asia|hCoV-19/India/GJ-GBRC228b/2020|EPI ISL 476866|B.1.36|India|2020-06-11	Asia|hCoV-19/India/TG-CCMB-AA332/2020|EPI ISL 539663|B.1.1.8|India|2020-08-11	0.0006720256	Asia
Asia|hCoV-19/India/GJ-GBRC261b/2020|EPI ISL 483854|B.1.36|India|2020-06-11	Asia|hCoV-19/India/TG-CCMB-AA332/2020|EPI ISL 539663|B.1.1.8|India|2020-08-11	0.0008739278	Asia
Asia|hCoV-19/Bangladesh/BCSIR-NILMRC-175/2020|EPI ISL 483622|B.1.1.316|Bangladesh|2020-06-12	Asia|hCoV-19/India/TG-CCMB-AA332/2020|EPI ISL 539663|B.1.1.8|India|2020-08-11	0.0005039063	Asia
Asia|hCoV-19/India/GJ-GBRC229b/2020|EPI ISL 476868|B.1.36|India|2020-06-12	Asia|hCoV-19/India/TG-CCMB-AA332/2020|EPI ISL 539663|B.1.1.8|India|2020-08-11	0.0008065711	Asia
Asia|hCoV-19/India/GJ-GBRC255a/2020|EPI ISL 483842|B.1.36|India|2020-06-12	Asia|hCoV-19/India/TG-CCMB-AA332/2020|EPI ISL 539663|B.1.1.8|India|2020-08-11	0.0007392802	Asia
Asia|hCoV-19/India/GJ-GBRC236/2020|EPI ISL 476878|B.1.5|India|2020-06-12	Asia|hCoV-19/India/TG-CCMB-AA332/2020|EPI ISL 539663|B.1.1.8|India|2020-08-11	0.0004367139	Asia
Asia|hCoV-19/India/GJ-GBRC277a/2020|EPI ISL 483878|B.1|India|2020-06-13	Asia|hCoV-19/India/TG-CCMB-AA332/2020|EPI ISL 539663|B.1.1.8|India|2020-08-11	0.0005712132	Asia
Asia|hCoV-19/India/GJ-GBRC269/2020|EPI ISL 483866|B.1.5|India|2020-06-13	Asia|hCoV-19/India/TG-CCMB-AA332/2020|EPI ISL 539663|B.1.1.8|India|2020-08-11	0.0005039445	Asia
Asia|hCoV-19/SaudiArabia/KAUST-MADINAH1044/2020|EPI ISL 513076|B.1|Saudi Arabia|2020-06-13	Asia|hCoV-19/India/TG-CCMB-AA332/2020|EPI ISL 539663|B.1.1.8|India|2020-08-11	0.0007728867	Asia
Asia|hCoV-19/United Arab Emirates/434/2020|EPI ISL 528700|B.1.1|United Arab Emirates|2020-06-13	Asia|hCoV-19/India/TG-CCMB-AA332/2020|EPI ISL 539663|B.1.1.8|India|2020-08-11	0.0004702890	Asia
Asia|hCoV-19/India/GJ-GBRC242/2020|EPI ISL 483823|B.1.36|India|2020-06-14	Asia|hCoV-19/India/TG-CCMB-AA332/2020|EPI ISL 539663|B.1.1.8|India|2020-08-11	0.0007729712	Asia
Asia|hCoV-19/India/GJ-GBRC245/2020|EPI ISL 483826|B.1.247|India|2020-06-14	Asia|hCoV-19/India/TG-CCMB-AA332/2020|EPI ISL 539663|B.1.1.8|India|2020-08-11	0.0007057066	Asia
Asia|hCoV-19/India/HR-TF2/2020|EPI ISL 508496|B.1.36|India|2020-06-14	Asia|hCoV-19/India/TG-CCMB-AA332/2020|EPI ISL 539663|B.1.1.8|India|2020-08-11	0.0008401953	Asia
Asia|hCoV-19/India/GJ-GBRC243/2020|EPI ISL 483824|B.1.160|India|2020-06-14	Asia|hCoV-19/India/TG-CCMB-AA332/2020|EPI ISL 539663|B.1.1.8|India|2020-08-11	0.0007057066	Asia
Asia|hCoV-19/India/GJ-GBRC301a/2020|EPI ISL 495046|B.1.247|India|2020-06-15	Asia|hCoV-19/India/TG-CCMB-AA332/2020|EPI ISL 539663|B.1.1.8|India|2020-08-11	0.0006047704	Asia
Asia|hCoV-19/India/GJ-GBRC296a/2020|EPI ISL 495036|B.1|India|2020-06-15	Asia|hCoV-19/India/TG-CCMB-AA332/2020|EPI ISL 539663|B.1.1.8|India|2020-08-11	0.0005711677	Asia
Asia|hCoV-19/India/GJ-GBRC294/2020|EPI ISL 495034|B.1|India|2020-06-15	Asia|hCoV-19/India/TG-CCMB-AA332/2020|EPI ISL 539663|B.1.1.8|India|2020-08-11	0.0006722289	Asia
Asia|hCoV-19/India/GJ-GBRC292b/2020|EPI ISL 495031|B.1|India|2020-06-15	Asia|hCoV-19/India/TG-CCMB-AA332/2020|EPI ISL 539663|B.1.1.8|India|2020-08-11	0.0006385749	Asia
Asia|hCoV-19/Bangladesh/BCSIR-NILMRC-186/2020|EPI ISL 483694|B.1.36|Bangladesh|2020-06-16	Asia|hCoV-19/India/TG-CCMB-AA332/2020|EPI ISL 539663|B.1.1.8|India|2020-08-11	0.0008065711	Asia
Asia|hCoV-19/India/DL-MN1/2020|EPI ISL 508415|B.1.36|India|2020-06-16	Asia|hCoV-19/India/TG-CCMB-AA332/2020|EPI ISL 539663|B.1.1.8|India|2020-08-11	0.0008064964	Asia
Asia|hCoV-19/United Arab Emirates/L2006032095/2020|EPI ISL 520679|A|United Arab Emirates|2020-06-16	Asia|hCoV-19/India/TG-CCMB-AA332/2020|EPI ISL 539663|B.1.1.8|India|2020-08-11	0.0008402171	Asia
Asia|hCoV-19/Bangladesh/CHRF-0027/2020|EPI ISL 477136|B.1.1|Bangladesh|2020-06-16	Asia|hCoV-19/India/TG-CCMB-AA332/2020|EPI ISL 539663|B.1.1.8|India|2020-08-11	0.0005375788	Asia
Asia|hCoV-19/SaudiArabia/KAUST-JEDDAH1010/2020|EPI ISL 512881|B.1.247|Saudi Arabia|2020-06-17	Asia|hCoV-19/India/TG-CCMB-AA332/2020|EPI ISL 539663|B.1.1.8|India|2020-08-11	0.0006048264	Asia
Asia|hCoV-19/India/DL-TF17/2020|EPI ISL 508495|B.1.36|India|2020-06-17	Asia|hCoV-19/India/TG-CCMB-AA332/2020|EPI ISL 539663|B.1.1.8|India|2020-08-11	0.0008402202	Asia
Asia|hCoV-19/India/GJ-GBRC322a/2020|EPI ISL 500949|A|India|2020-06-17	Asia|hCoV-19/India/TG-CCMB-AA332/2020|EPI ISL 539663|B.1.1.8|India|2020-08-11	0.0006384409	Asia
Asia|hCoV-19/India/GJ-GBRC317/2020|EPI ISL 500947|B.1.246|India|2020-06-17	Asia|hCoV-19/India/TG-CCMB-AA332/2020|EPI ISL 539663|B.1.1.8|India|2020-08-11	0.0006047984	Asia
Asia|hCoV-19/Bangladesh/BCSIR-NILMRC-158/2020|EPI ISL 480447|B.1.36|Bangladesh|2020-06-18	Asia|hCoV-19/India/TG-CCMB-AA332/2020|EPI ISL 539663|B.1.1.8|India|2020-08-11	0.0008065710	Asia
Asia|hCoV-19/India/GJ-GBRC-363/2020|EPI ISL 524715|B.1.36|India|2020-06-18	Asia|hCoV-19/India/TG-CCMB-AA332/2020|EPI ISL 539663|B.1.1.8|India|2020-08-11	0.0008065338	Asia
Asia|hCoV-19/Bangladesh/BCSIR-NILMRC-151/2020|EPI ISL 480440|B.1.1|Bangladesh|2020-06-18	Asia|hCoV-19/India/TG-CCMB-AA332/2020|EPI ISL 539663|B.1.1.8|India|2020-08-11	0.0005375200	Asia
Asia|hCoV-19/India/GJ-GBRC-366a/2020|EPI ISL 524719|B.1.160|India|2020-06-18	Asia|hCoV-19/India/TG-CCMB-AA332/2020|EPI ISL 539663|B.1.1.8|India|2020-08-11	0.0006047984	Asia
Asia|hCoV-19/Bangladesh/BCSIR-NILMRC-118a/2020|EPI ISL 482487|B.1.1|Bangladesh|2020-06-18	Asia|hCoV-19/India/TG-CCMB-AA332/2020|EPI ISL 539663|B.1.1.8|India|2020-08-11	0.0005375200	Asia
Asia|hCoV-19/India/GJ-GBRC310b/2020|EPI ISL 495064|B.1.36|India|2020-06-19	Asia|hCoV-19/India/TG-CCMB-AA332/2020|EPI ISL 539663|B.1.1.8|India|2020-08-11	0.0007728409	Asia
Asia|hCoV-19/India/HR-TF24/2020|EPI ISL 508498|B.6|India|2020-06-19	Asia|hCoV-19/India/TG-CCMB-AA332/2020|EPI ISL 539663|B.1.1.8|India|2020-08-11	0.0009411478	Asia
Asia|hCoV-19/India/GJ-GBRC246/2020|EPI ISL 483827|B.1.5|India|2020-06-19	Asia|hCoV-19/India/TG-CCMB-AA332/2020|EPI ISL 539663|B.1.1.8|India|2020-08-11	0.0006720878	Asia
Asia|hCoV-19/India/GJ-GBRC247/2020|EPI ISL 483828|B.1.36|India|2020-06-19	Asia|hCoV-19/India/TG-CCMB-AA332/2020|EPI ISL 539663|B.1.1.8|India|2020-08-11	0.0008064964	Asia
Asia|hCoV-19/India/DL-MN26/2020|EPI ISL 508418|B.1.36|India|2020-06-20	Asia|hCoV-19/India/TG-CCMB-AA332/2020|EPI ISL 539663|B.1.1.8|India|2020-08-11	0.0007056295	Asia
Asia|hCoV-19/India/GJ-GBRC311a/2020|EPI ISL 495065|B.1.246|India|2020-06-20	Asia|hCoV-19/India/TG-CCMB-AA332/2020|EPI ISL 539663|B.1.1.8|India|2020-08-11	0.0007056830	Asia
Asia|hCoV-19/Bangladesh/BCSIR-NILMRC-182/2020|EPI ISL 483630|B.1.1|Bangladesh|2020-06-20	Asia|hCoV-19/India/TG-CCMB-AA332/2020|EPI ISL 539663|B.1.1.8|India|2020-08-11	0.0003694731	Asia
Asia|hCoV-19/India/GJ-GBRC311b/2020|EPI ISL 495066|B.1.36|India|2020-06-20	Asia|hCoV-19/India/TG-CCMB-AA332/2020|EPI ISL 539663|B.1.1.8|India|2020-08-11	0.0007729482	Asia
Asia|hCoV-19/Bangladesh/BCSIR-NILMRC-181/2020|EPI ISL 483629|B.1.1|Bangladesh|2020-06-20	Asia|hCoV-19/India/TG-CCMB-AA332/2020|EPI ISL 539663|B.1.1.8|India|2020-08-11	0.0006720480	Asia
Asia|hCoV-19/India/KA-IB23/2020|EPI ISL 508301|B.1.5|India|2020-06-21	Asia|hCoV-19/India/TG-CCMB-AA332/2020|EPI ISL 539663|B.1.1.8|India|2020-08-11	0.0006384113	Asia
Asia|hCoV-19/South Korea/KCDC2542/2020|EPI ISL 514945|B.1.1|South Korea|2020-06-21	Asia|hCoV-19/India/TG-CCMB-AA332/2020|EPI ISL 539663|B.1.1.8|India|2020-08-11	0.0006720455	Asia
Asia|hCoV-19/Indonesia/YO-UGM-202449/2020|EPI ISL 516800|B.1.160|Indonesia|2020-06-22	Asia|hCoV-19/India/TG-CCMB-AA332/2020|EPI ISL 539663|B.1.1.8|India|2020-08-11	0.0006720144	Asia
Asia|hCoV-19/Singapore/268nan/2020|EPI ISL 477180|B.1.5|Singapore|2020-06-22	Asia|hCoV-19/India/TG-CCMB-AA332/2020|EPI ISL 539663|B.1.1.8|India|2020-08-11	0.0004703307	Asia
Asia|hCoV-19/India/HR-TF30/2020|EPI ISL 508503|B.1.36|India|2020-06-22	Asia|hCoV-19/India/TG-CCMB-AA332/2020|EPI ISL 539663|B.1.1.8|India|2020-08-11	0.0008400787	Asia
Asia|hCoV-19/India/GJ-GBRC-384a/2020|EPI ISL 524744|B.1.36|India|2020-06-22	Asia|hCoV-19/India/TG-CCMB-AA332/2020|EPI ISL 539663|B.1.1.8|India|2020-08-11	0.0009082303	Asia
Asia|hCoV-19/Hong Kong/HKU-200723-003/2020|EPI ISL 497770|B.1.275|Hong Kong|2020-06-22	Asia|hCoV-19/India/TG-CCMB-AA332/2020|EPI ISL 539663|B.1.1.8|India|2020-08-11	0.0008739279	Asia
Asia|hCoV-19/SaudiArabia/KAUST-JEDDAH1000/2020|EPI ISL 512874|B.1.247|Saudi Arabia|2020-06-23	Asia|hCoV-19/India/TG-CCMB-AA332/2020|EPI ISL 539663|B.1.1.8|India|2020-08-11	0.0006047883	Asia
Asia|hCoV-19/SaudiArabia/KAUST-JEDDAH999/2020|EPI ISL 513072|B.1.1|Saudi Arabia|2020-06-23	Asia|hCoV-19/India/TG-CCMB-AA332/2020|EPI ISL 539663|B.1.1.8|India|2020-08-11	0.0004366808	Asia
Asia|hCoV-19/SaudiArabia/KAUST-JEDDAH1033/2020|EPI ISL 512902|B.1.261|Saudi Arabia|2020-06-23	Asia|hCoV-19/India/TG-CCMB-AA332/2020|EPI ISL 539663|B.1.1.8|India|2020-08-11	0.0007393020	Asia
Asia|hCoV-19/SaudiArabia/KAUST-JEDDAH1031/2020|EPI ISL 512900|B.1.247|Saudi Arabia|2020-06-23	Asia|hCoV-19/India/TG-CCMB-AA332/2020|EPI ISL 539663|B.1.1.8|India|2020-08-11	0.0007056086	Asia
Asia|hCoV-19/Bangladesh/BCSIR-NILMRC-219/2020|EPI ISL 483707|B.1.1.316|Bangladesh|2020-06-24	Asia|hCoV-19/India/TG-CCMB-AA332/2020|EPI ISL 539663|B.1.1.8|India|2020-08-11	0.0004703543	Asia
Asia|hCoV-19/Bangladesh/BCSIR-NILMRC-216/2020|EPI ISL 483703|B.1.36|Bangladesh|2020-06-24	Asia|hCoV-19/India/TG-CCMB-AA332/2020|EPI ISL 539663|B.1.1.8|India|2020-08-11	0.0008065710	Asia
Asia|hCoV-19/South Korea/KCDC2558/2020|EPI ISL 514961|B.1.1|South Korea|2020-06-24	Asia|hCoV-19/India/TG-CCMB-AA332/2020|EPI ISL 539663|B.1.1.8|India|2020-08-11	0.0004367212	Asia
Asia|hCoV-19/South Korea/KCDC2557/2020|EPI ISL 514960|B.1.1|South Korea|2020-06-24	Asia|hCoV-19/India/TG-CCMB-AA332/2020|EPI ISL 539663|B.1.1.8|India|2020-08-11	0.0005039613	Asia
Asia|hCoV-19/Bangladesh/BCSIR-NILMRC-218/2020|EPI ISL 483705|B.1.1|Bangladesh|2020-06-24	Asia|hCoV-19/India/TG-CCMB-AA332/2020|EPI ISL 539663|B.1.1.8|India|2020-08-11	0.0005039614	Asia
Asia|hCoV-19/India/GJ-GBRC329/2020|EPI ISL 512064|B.1.36|India|2020-06-25	Asia|hCoV-19/India/TG-CCMB-AA332/2020|EPI ISL 539663|B.1.1.8|India|2020-08-11	0.0007393144	Asia
Asia|hCoV-19/India/GJ-GBRC357b/2020|EPI ISL 514607|B.1.36|India|2020-06-25	Asia|hCoV-19/India/TG-CCMB-AA332/2020|EPI ISL 539663|B.1.1.8|India|2020-08-11	0.0007729483	Asia
Asia|hCoV-19/India/GJ-GBRC355a/2020|EPI ISL 514603|B.1.36|India|2020-06-25	Asia|hCoV-19/India/TG-CCMB-AA332/2020|EPI ISL 539663|B.1.1.8|India|2020-08-11	0.0006720256	Asia
Asia|hCoV-19/India/GJ-GBRC356/2020|EPI ISL 514605|B.1.36|India|2020-06-25	Asia|hCoV-19/India/TG-CCMB-AA332/2020|EPI ISL 539663|B.1.1.8|India|2020-08-11	0.0008065576	Asia
Asia|hCoV-19/India/GJ-GBRC355b/2020|EPI ISL 514604|B.1.36|India|2020-06-25	Asia|hCoV-19/India/TG-CCMB-AA332/2020|EPI ISL 539663|B.1.1.8|India|2020-08-11	0.0007056621	Asia
Asia|hCoV-19/United Arab Emirates/529/2020|EPI ISL 528703|B.1.1.220|United Arab Emirates|2020-06-26	Asia|hCoV-19/India/TG-CCMB-AA332/2020|EPI ISL 539663|B.1.1.8|India|2020-08-11	0.0005711773	Asia
Asia|hCoV-19/Indonesia/JT-UGM-202538/2020|EPI ISL 525492|B.1.160|Indonesia|2020-06-26	Asia|hCoV-19/India/TG-CCMB-AA332/2020|EPI ISL 539663|B.1.1.8|India|2020-08-11	0.0007392801	Asia
Asia|hCoV-19/India/UP-MN32/2020|EPI ISL 508419|B.1.36|India|2020-06-27	Asia|hCoV-19/India/TG-CCMB-AA332/2020|EPI ISL 539663|B.1.1.8|India|2020-08-11	0.0007392583	Asia
Asia|hCoV-19/South Korea/KCDC2683/2020|EPI ISL 522464|B.1.275|South Korea|2020-06-27	Asia|hCoV-19/India/TG-CCMB-AA332/2020|EPI ISL 539663|B.1.1.8|India|2020-08-11	0.0006470298	Asia
Asia|hCoV-19/Indonesia/JB-TFRIC19-R30535/2020|EPI ISL 528747|B.1.1|Indonesia|2020-06-28	Asia|hCoV-19/India/TG-CCMB-AA332/2020|EPI ISL 539663|B.1.1.8|India|2020-08-11	0.0004031290	Asia
Asia|hCoV-19/India/GJ-GBRC283/2020|EPI ISL 495020|B.1.246|India|2020-06-28	Asia|hCoV-19/India/TG-CCMB-AA332/2020|EPI ISL 539663|B.1.1.8|India|2020-08-11	0.0006725174	Asia
Asia|hCoV-19/South Korea/KCDC2588/2020|EPI ISL 514991|B.1.1|South Korea|2020-06-29	Asia|hCoV-19/India/TG-CCMB-AA332/2020|EPI ISL 539663|B.1.1.8|India|2020-08-11	0.0005039128	Asia
Asia|hCoV-19/South Korea/KCDC2589/2020|EPI ISL 514992|B.1.1|South Korea|2020-06-29	Asia|hCoV-19/India/TG-CCMB-AA332/2020|EPI ISL 539663|B.1.1.8|India|2020-08-11	0.0005049221	Asia
Asia|hCoV-19/Israel/CVL1195/2020|EPI ISL 516904|B.1.3|Israel|2020-06-29	Asia|hCoV-19/India/TG-CCMB-AA332/2020|EPI ISL 539663|B.1.1.8|India|2020-08-11	0.0010576579	Asia
Asia|hCoV-19/India/GJ-GBRC284a/2020|EPI ISL 495021|B.1.36|India|2020-06-30	Asia|hCoV-19/India/TG-CCMB-AA332/2020|EPI ISL 539663|B.1.1.8|India|2020-08-11	0.0007392916	Asia
Asia|hCoV-19/India/GJ-GBRC284b/2020|EPI ISL 495022|B.1.36|India|2020-06-30	Asia|hCoV-19/India/TG-CCMB-AA332/2020|EPI ISL 539663|B.1.1.8|India|2020-08-11	0.0007729482	Asia
Asia|hCoV-19/United Arab Emirates/558/2020|EPI ISL 528705|B.1|United Arab Emirates|2020-06-30	Asia|hCoV-19/India/TG-CCMB-AA332/2020|EPI ISL 539663|B.1.1.8|India|2020-08-11	0.0006383900	Asia
Asia|hCoV-19/South Korea/KCDC2687/2020|EPI ISL 522467|B.1.1|South Korea|2020-06-30	Asia|hCoV-19/India/TG-CCMB-AA332/2020|EPI ISL 539663|B.1.1.8|India|2020-08-11	0.0004032375	Asia
Asia|hCoV-19/Hong Kong/HKU-200723-042/2020|EPI ISL 497809|B.1|Hong Kong|2020-07-01	Asia|hCoV-19/India/TG-CCMB-AA332/2020|EPI ISL 539663|B.1.1.8|India|2020-08-11	0.0008403229	Asia
Asia|hCoV-19/United Arab Emirates/581/2020|EPI ISL 528707|B.1|United Arab Emirates|2020-07-01	Asia|hCoV-19/India/TG-CCMB-AA332/2020|EPI ISL 539663|B.1.1.8|India|2020-08-11	0.0006384195	Asia
Asia|hCoV-19/South Korea/KCDC2689/2020|EPI ISL 522469|B.1|South Korea|2020-07-01	Asia|hCoV-19/India/TG-CCMB-AA332/2020|EPI ISL 539663|B.1.1.8|India|2020-08-11	0.0007733999	Asia
Asia|hCoV-19/India/GJ-GBRC285/2020|EPI ISL 495023|B.1.247|India|2020-07-02	Asia|hCoV-19/India/TG-CCMB-AA332/2020|EPI ISL 539663|B.1.1.8|India|2020-08-11	0.0006048163	Asia
Asia|hCoV-19/South Korea/KCDC2691/2020|EPI ISL 522471|B.1.1|South Korea|2020-07-02	Asia|hCoV-19/India/TG-CCMB-AA332/2020|EPI ISL 539663|B.1.1.8|India|2020-08-11	0.0005431961	Asia
Asia|hCoV-19/Hong Kong/HKU-200723-077/2020|EPI ISL 497844|B.1|Hong Kong|2020-07-03	Asia|hCoV-19/India/TG-CCMB-AA332/2020|EPI ISL 539663|B.1.1.8|India|2020-08-11	0.0006092764	Asia
Asia|hCoV-19/India/UT-IMT-AT52/2020|EPI ISL 560320|B.1.247|India|2020-07-03	Asia|hCoV-19/India/TG-CCMB-AA332/2020|EPI ISL 539663|B.1.1.8|India|2020-08-11	0.0007158047	Asia
Asia|hCoV-19/India/GJ-GBRC287/2020|EPI ISL 495025|B.1.5|India|2020-07-04	Asia|hCoV-19/India/TG-CCMB-AA332/2020|EPI ISL 539663|B.1.1.8|India|2020-08-11	0.0004703170	Asia
Asia|hCoV-19/South Korea/KCDC2695/2020|EPI ISL 522475|B.1.1|South Korea|2020-07-04	Asia|hCoV-19/India/TG-CCMB-AA332/2020|EPI ISL 539663|B.1.1.8|India|2020-08-11	0.0004369358	Asia
Asia|hCoV-19/South Korea/KCDC2694/2020|EPI ISL 522474|B.1.1|South Korea|2020-07-04	Asia|hCoV-19/India/TG-CCMB-AA332/2020|EPI ISL 539663|B.1.1.8|India|2020-08-11	0.0004034612	Asia
Asia|hCoV-19/South Korea/KCDC2697/2020|EPI ISL 522477|B.1.1|South Korea|2020-07-04	Asia|hCoV-19/India/TG-CCMB-AA332/2020|EPI ISL 539663|B.1.1.8|India|2020-08-11	0.0005054473	Asia
Asia|hCoV-19/South Korea/KCDC2698/2020|EPI ISL 522478|B.1.1|South Korea|2020-07-04	Asia|hCoV-19/India/TG-CCMB-AA332/2020|EPI ISL 539663|B.1.1.8|India|2020-08-11	0.0005055476	Asia
Asia|hCoV-19/Bangladesh/BCSIR-NILMRC-222/2020|EPI ISL 487362|B.1|Bangladesh|2020-07-06	Asia|hCoV-19/India/TG-CCMB-AA332/2020|EPI ISL 539663|B.1.1.8|India|2020-08-11	0.0005711267	Asia
Asia|hCoV-19/India/GJ-GBRC-392b/2020|EPI ISL 524759|B.1.160|India|2020-07-06	Asia|hCoV-19/India/TG-CCMB-AA332/2020|EPI ISL 539663|B.1.1.8|India|2020-08-11	0.0008065951	Asia
Asia|hCoV-19/India/GJ-GBRC-389a/2020|EPI ISL 524752|B.1.160.1|India|2020-07-06	Asia|hCoV-19/India/TG-CCMB-AA332/2020|EPI ISL 539663|B.1.1.8|India|2020-08-11	0.0007057392	Asia
Asia|hCoV-19/India/GJ-GBRC-391a/2020|EPI ISL 524756|B.1.36|India|2020-07-06	Asia|hCoV-19/India/TG-CCMB-AA332/2020|EPI ISL 539663|B.1.1.8|India|2020-08-11	0.0008065307	Asia
Asia|hCoV-19/Bangladesh/BCSIR-NILMRC-228/2020|EPI ISL 487368|B.1.159|Bangladesh|2020-07-06	Asia|hCoV-19/India/TG-CCMB-AA332/2020|EPI ISL 539663|B.1.1.8|India|2020-08-11	0.0007399426	Asia
Asia|hCoV-19/India/GJ-GBRC-389b/2020|EPI ISL 524753|B.1.160.1|India|2020-07-06	Asia|hCoV-19/India/TG-CCMB-AA332/2020|EPI ISL 539663|B.1.1.8|India|2020-08-11	0.0007730198	Asia
Asia|hCoV-19/Bangladesh/BCSIR-NILMRC-244/2020|EPI ISL 487384|B.1.1.316|Bangladesh|2020-07-06	Asia|hCoV-19/India/TG-CCMB-AA332/2020|EPI ISL 539663|B.1.1.8|India|2020-08-11	0.0004703247	Asia
Asia|hCoV-19/India/GJ-GBRC335a/2020|EPI ISL 512072|B.1.247|India|2020-07-06	Asia|hCoV-19/India/TG-CCMB-AA332/2020|EPI ISL 539663|B.1.1.8|India|2020-08-11	0.0007056503	Asia
Asia|hCoV-19/India/GJ-GBRC-394a/2020|EPI ISL 524762|B.1|India|2020-07-06	Asia|hCoV-19/India/TG-CCMB-AA332/2020|EPI ISL 539663|B.1.1.8|India|2020-08-11	0.0006720144	Asia
Asia|hCoV-19/Bangladesh/BCSIR-NILMRC-230/2020|EPI ISL 487372|B.1.1.316|Bangladesh|2020-07-06	Asia|hCoV-19/India/TG-CCMB-AA332/2020|EPI ISL 539663|B.1.1.8|India|2020-08-11	0.0005711435	Asia
Asia|hCoV-19/Bangladesh/BCSIR-NILMRC-259/2020|EPI ISL 498808|B.1.1.316|Bangladesh|2020-07-07	Asia|hCoV-19/India/TG-CCMB-AA332/2020|EPI ISL 539663|B.1.1.8|India|2020-08-11	0.0006047805	Asia
Asia|hCoV-19/Hong Kong/HKU-200723-015/2020|EPI ISL 497782|B.1.160|Hong Kong|2020-07-07	Asia|hCoV-19/India/TG-CCMB-AA332/2020|EPI ISL 539663|B.1.1.8|India|2020-08-11	0.0007056621	Asia
Asia|hCoV-19/Bangladesh/BCSIR-NILMRC-263/2020|EPI ISL 498267|B.1.1|Bangladesh|2020-07-07	Asia|hCoV-19/India/TG-CCMB-AA332/2020|EPI ISL 539663|B.1.1.8|India|2020-08-11	0.0004030817	Asia
Asia|hCoV-19/Bangladesh/BCSIR-NILMRC-250/2020|EPI ISL 490114|B.1.1|Bangladesh|2020-07-07	Asia|hCoV-19/India/TG-CCMB-AA332/2020|EPI ISL 539663|B.1.1.8|India|2020-08-11	0.0005038914	Asia
Asia|hCoV-19/South Korea/KCDC2708/2020|EPI ISL 522487|B.1.1|South Korea|2020-07-07	Asia|hCoV-19/India/TG-CCMB-AA332/2020|EPI ISL 539663|B.1.1.8|India|2020-08-11	0.0005038830	Asia
Asia|hCoV-19/Hong Kong/HKU-200723-084/2020|EPI ISL 497851|B.6|Hong Kong|2020-07-07	Asia|hCoV-19/India/TG-CCMB-AA332/2020|EPI ISL 539663|B.1.1.8|India|2020-08-11	0.0009162222	Asia
Asia|hCoV-19/South Korea/KCDC2638/2020|EPI ISL 515040|B.1.1|South Korea|2020-07-08	Asia|hCoV-19/India/TG-CCMB-AA332/2020|EPI ISL 539663|B.1.1.8|India|2020-08-11	0.0005039615	Asia
Asia|hCoV-19/South Korea/KCDC2709/2020|EPI ISL 522488|B.1.1|South Korea|2020-07-08	Asia|hCoV-19/India/TG-CCMB-AA332/2020|EPI ISL 539663|B.1.1.8|India|2020-08-11	0.0005375110	Asia
Asia|hCoV-19/Hong Kong/HKU-200723-050/2020|EPI ISL 497817|B.1.1|Hong Kong|2020-07-08	Asia|hCoV-19/India/TG-CCMB-AA332/2020|EPI ISL 539663|B.1.1.8|India|2020-08-11	0.0004407376	Asia
Asia|hCoV-19/Hong Kong/HKU-200723-068/2020|EPI ISL 497835|B.1.1|Hong Kong|2020-07-08	Asia|hCoV-19/India/TG-CCMB-AA332/2020|EPI ISL 539663|B.1.1.8|India|2020-08-11	0.0005424959	Asia
Asia|hCoV-19/India/GJ-GBRC338b/2020|EPI ISL 512076|B.1.247|India|2020-07-09	Asia|hCoV-19/India/TG-CCMB-AA332/2020|EPI ISL 539663|B.1.1.8|India|2020-08-11	0.0006720253	Asia
Asia|hCoV-19/India/GJ-GBRC-375/2020|EPI ISL 524732|B.1.247|India|2020-07-09	Asia|hCoV-19/India/TG-CCMB-AA332/2020|EPI ISL 539663|B.1.1.8|India|2020-08-11	0.0006384220	Asia
Asia|hCoV-19/India/GJ-GBRC338a/2020|EPI ISL 512075|B.1.247|India|2020-07-09	Asia|hCoV-19/India/TG-CCMB-AA332/2020|EPI ISL 539663|B.1.1.8|India|2020-08-11	0.0006384220	Asia
Asia|hCoV-19/India/GJ-GBRC-339/2020|EPI ISL 512077|B.1.247|India|2020-07-09	Asia|hCoV-19/India/TG-CCMB-AA332/2020|EPI ISL 539663|B.1.1.8|India|2020-08-11	0.0008072292	Asia
Asia|hCoV-19/India/GJ-GBRC337a/2020|EPI ISL 514435|B.1.247|India|2020-07-09	Asia|hCoV-19/India/TG-CCMB-AA332/2020|EPI ISL 539663|B.1.1.8|India|2020-08-11	0.0006048618	Asia
Asia|hCoV-19/India/GJ-GBRC337b/2020|EPI ISL 514436|B.1.247|India|2020-07-09	Asia|hCoV-19/India/TG-CCMB-AA332/2020|EPI ISL 539663|B.1.1.8|India|2020-08-11	0.0006385078	Asia
Asia|hCoV-19/India/GJ-GBRC340/2020|EPI ISL 514437|B.1.247|India|2020-07-09	Asia|hCoV-19/India/TG-CCMB-AA332/2020|EPI ISL 539663|B.1.1.8|India|2020-08-11	0.0005718617	Asia
Asia|hCoV-19/South Korea/KCDC2711/2020|EPI ISL 522490|A|South Korea|2020-07-10	Asia|hCoV-19/India/TG-CCMB-AA332/2020|EPI ISL 539663|B.1.1.8|India|2020-08-11	0.0009164091	Asia
Asia|hCoV-19/Hong Kong/HKU-200723-069/2020|EPI ISL 497836|B.1.1|Hong Kong|2020-07-10	Asia|hCoV-19/India/TG-CCMB-AA332/2020|EPI ISL 539663|B.1.1.8|India|2020-08-11	0.0004407378	Asia
Asia|hCoV-19/Hong Kong/HKU-200723-092/2020|EPI ISL 497859|B.1.1|Hong Kong|2020-07-10	Asia|hCoV-19/India/TG-CCMB-AA332/2020|EPI ISL 539663|B.1.1.8|India|2020-08-11	0.0003766726	Asia
Asia|hCoV-19/Hong Kong/HKU-200723-001/2020|EPI ISL 497768|B.6|Hong Kong|2020-07-10	Asia|hCoV-19/India/TG-CCMB-AA332/2020|EPI ISL 539663|B.1.1.8|India|2020-08-11	0.0009597603	Asia
Asia|hCoV-19/India/GJ-GBRC-387a/2020|EPI ISL 524749|B.4|India|2020-07-11	Asia|hCoV-19/India/TG-CCMB-AA332/2020|EPI ISL 539663|B.1.1.8|India|2020-08-11	0.0009748674	Asia
Asia|hCoV-19/South Korea/KCDC2650/2020|EPI ISL 515052|B.1.1|South Korea|2020-07-11	Asia|hCoV-19/India/TG-CCMB-AA332/2020|EPI ISL 539663|B.1.1.8|India|2020-08-11	0.0004703108	Asia
Asia|hCoV-19/India/GJ-GBRC-388/2020|EPI ISL 524751|B.1.36|India|2020-07-11	Asia|hCoV-19/India/TG-CCMB-AA332/2020|EPI ISL 539663|B.1.1.8|India|2020-08-11	0.0008065577	Asia
Asia|hCoV-19/India/GJ-GBRC-385/2020|EPI ISL 524746|B.4|India|2020-07-11	Asia|hCoV-19/India/TG-CCMB-AA332/2020|EPI ISL 539663|B.1.1.8|India|2020-08-11	0.0010085501	Asia
Asia|hCoV-19/India/GJ-GBRC-387b/2020|EPI ISL 524750|B.4|India|2020-07-11	Asia|hCoV-19/India/TG-CCMB-AA332/2020|EPI ISL 539663|B.1.1.8|India|2020-08-11	0.0010085034	Asia
Asia|hCoV-19/India/GJ-GBRC-386b/2020|EPI ISL 524748|B.1.36|India|2020-07-11	Asia|hCoV-19/India/TG-CCMB-AA332/2020|EPI ISL 539663|B.1.1.8|India|2020-08-11	0.0007399267	Asia
Asia|hCoV-19/India/GJ-GBRC-386a/2020|EPI ISL 524747|B.1.36|India|2020-07-11	Asia|hCoV-19/India/TG-CCMB-AA332/2020|EPI ISL 539663|B.1.1.8|India|2020-08-11	0.0006725821	Asia
Asia|hCoV-19/India/GJ-GBRC-377a/2020|EPI ISL 524735|B.1.36|India|2020-07-11	Asia|hCoV-19/India/TG-CCMB-AA332/2020|EPI ISL 539663|B.1.1.8|India|2020-08-11	0.0007737445	Asia
Asia|hCoV-19/South Korea/KCDC2721/2020|EPI ISL 522500|A|South Korea|2020-07-11	Asia|hCoV-19/India/TG-CCMB-AA332/2020|EPI ISL 539663|B.1.1.8|India|2020-08-11	0.0009079827	Asia
Asia|hCoV-19/Bangladesh/BCSIR-NILMRC-344/2020|EPI ISL 498803|B.1.1|Bangladesh|2020-07-12	Asia|hCoV-19/India/TG-CCMB-AA332/2020|EPI ISL 539663|B.1.1.8|India|2020-08-11	0.0005712106	Asia
Asia|hCoV-19/Singapore/745/2020|EPI ISL 500572|B.1.1|Singapore|2020-07-12	Asia|hCoV-19/India/TG-CCMB-AA332/2020|EPI ISL 539663|B.1.1.8|India|2020-08-11	0.0005406173	Asia
Asia|hCoV-19/South Korea/KCDC2722/2020|EPI ISL 522501|A|South Korea|2020-07-12	Asia|hCoV-19/India/TG-CCMB-AA332/2020|EPI ISL 539663|B.1.1.8|India|2020-08-11	0.0009080443	Asia
Asia|hCoV-19/South Korea/KCDC2716/2020|EPI ISL 522495|B.1.1|South Korea|2020-07-12	Asia|hCoV-19/India/TG-CCMB-AA332/2020|EPI ISL 539663|B.1.1.8|India|2020-08-11	0.0005383500	Asia
Asia|hCoV-19/South Korea/KCDC2719/2020|EPI ISL 522498|B.1.1|South Korea|2020-07-12	Asia|hCoV-19/India/TG-CCMB-AA332/2020|EPI ISL 539663|B.1.1.8|India|2020-08-11	0.0005052963	Asia
Asia|hCoV-19/South Korea/KCDC2717/2020|EPI ISL 522496|B.1.1|South Korea|2020-07-12	Asia|hCoV-19/India/TG-CCMB-AA332/2020|EPI ISL 539663|B.1.1.8|India|2020-08-11	0.0005393300	Asia
Asia|hCoV-19/Hong Kong/HKU-200723-048/2020|EPI ISL 497815|B.1.1|Hong Kong|2020-07-12	Asia|hCoV-19/India/TG-CCMB-AA332/2020|EPI ISL 539663|B.1.1.8|India|2020-08-11	0.0004407374	Asia
Asia|hCoV-19/Hong Kong/HKU-200723-071/2020|EPI ISL 497838|B.1.1|Hong Kong|2020-07-12	Asia|hCoV-19/India/TG-CCMB-AA332/2020|EPI ISL 539663|B.1.1.8|India|2020-08-11	0.0003422819	Asia
Asia|hCoV-19/South Korea/KCDC2715/2020|EPI ISL 522494|B.1.1|South Korea|2020-07-12	Asia|hCoV-19/India/TG-CCMB-AA332/2020|EPI ISL 539663|B.1.1.8|India|2020-08-11	0.0005478090	Asia
Asia|hCoV-19/South Korea/KCDC2723/2020|EPI ISL 522502|B.6|South Korea|2020-07-13	Asia|hCoV-19/India/TG-CCMB-AA332/2020|EPI ISL 539663|B.1.1.8|India|2020-08-11	0.0009411039	Asia
Asia|hCoV-19/Singapore/777/2020|EPI ISL 509387|B.1.247|Singapore|2020-07-13	Asia|hCoV-19/India/TG-CCMB-AA332/2020|EPI ISL 539663|B.1.1.8|India|2020-08-11	0.0009075320	Asia
Asia|hCoV-19/South Korea/KCDC2653/2020|EPI ISL 516783|A|South Korea|2020-07-13	Asia|hCoV-19/India/TG-CCMB-AA332/2020|EPI ISL 539663|B.1.1.8|India|2020-08-11	0.0009090259	Asia
Asia|hCoV-19/India/TG-CCMB-W900/2020|EPI ISL 528833|B.1.1.8|India|2020-07-14	Asia|hCoV-19/India/TG-CCMB-AA332/2020|EPI ISL 539663|B.1.1.8|India|2020-08-11	0.0004367156	Asia
Asia|hCoV-19/India/TG-CCMB-W855/2020|EPI ISL 528827|B.1.1.8|India|2020-07-14	Asia|hCoV-19/India/TG-CCMB-AA332/2020|EPI ISL 539663|B.1.1.8|India|2020-08-11	0.0005039147	Asia
Asia|hCoV-19/India/TG-CCMB-X59/2020|EPI ISL 528861|B.1.1|India|2020-07-14	Asia|hCoV-19/India/TG-CCMB-AA332/2020|EPI ISL 539663|B.1.1.8|India|2020-08-11	0.0006047905	Asia
Asia|hCoV-19/Bangladesh/BCSIR-NILMRC-287/2020|EPI ISL 504177|B.1|Bangladesh|2020-07-14	Asia|hCoV-19/India/TG-CCMB-AA332/2020|EPI ISL 539663|B.1.1.8|India|2020-08-11	0.0005375607	Asia
Asia|hCoV-19/India/TG-CCMB-W842/2020|EPI ISL 528823|B.1.1.8|India|2020-07-14	Asia|hCoV-19/India/TG-CCMB-AA332/2020|EPI ISL 539663|B.1.1.8|India|2020-08-11	0.0005712587	Asia
Asia|hCoV-19/India/TG-CCMB-X65/2020|EPI ISL 528862|B.1.1.8|India|2020-07-14	Asia|hCoV-19/India/TG-CCMB-AA332/2020|EPI ISL 539663|B.1.1.8|India|2020-08-11	0.0003358934	Asia
Asia|hCoV-19/India/TG-CCMB-W908/2020|EPI ISL 528835|B.1.1.8|India|2020-07-14	Asia|hCoV-19/India/TG-CCMB-AA332/2020|EPI ISL 539663|B.1.1.8|India|2020-08-11	0.0003694793	Asia
Asia|hCoV-19/India/TG-CCMB-X86/2020|EPI ISL 528865|B.1.1.8|India|2020-07-14	Asia|hCoV-19/India/TG-CCMB-AA332/2020|EPI ISL 539663|B.1.1.8|India|2020-08-11	0.0004367358	Asia
Asia|hCoV-19/South Korea/KCDC2731/2020|EPI ISL 522510|B.1.160|South Korea|2020-07-14	Asia|hCoV-19/India/TG-CCMB-AA332/2020|EPI ISL 539663|B.1.1.8|India|2020-08-11	0.0007393267	Asia
Asia|hCoV-19/India/TG-CCMB-X110/2020|EPI ISL 528845|B.1.1.8|India|2020-07-15	Asia|hCoV-19/India/TG-CCMB-AA332/2020|EPI ISL 539663|B.1.1.8|India|2020-08-11	0.0004031138	Asia
Asia|hCoV-19/Bangladesh/BCSIR-NILMRC-343/2020|EPI ISL 504184|B.1.247|Bangladesh|2020-07-15	Asia|hCoV-19/India/TG-CCMB-AA332/2020|EPI ISL 539663|B.1.1.8|India|2020-08-11	0.0008402451	Asia
Asia|hCoV-19/Bangladesh/BCSIR-NILMRC-350/2020|EPI ISL 514228|B.1.1|Bangladesh|2020-07-15	Asia|hCoV-19/India/TG-CCMB-AA332/2020|EPI ISL 539663|B.1.1.8|India|2020-08-11	0.0005712106	Asia
Asia|hCoV-19/Bangladesh/BCSIR-NILMRC-341/2020|EPI ISL 498802|B.1.1.316|Bangladesh|2020-07-15	Asia|hCoV-19/India/TG-CCMB-AA332/2020|EPI ISL 539663|B.1.1.8|India|2020-08-11	0.0005711699	Asia
Asia|hCoV-19/India/TG-CCMB-X112/2020|EPI ISL 528847|B.1.1.8|India|2020-07-15	Asia|hCoV-19/India/TG-CCMB-AA332/2020|EPI ISL 539663|B.1.1.8|India|2020-08-11	0.0004703622	Asia
Asia|hCoV-19/Bangladesh/BCSIR-NILMRC-346/2020|EPI ISL 498805|B.1.1.316|Bangladesh|2020-07-15	Asia|hCoV-19/India/TG-CCMB-AA332/2020|EPI ISL 539663|B.1.1.8|India|2020-08-11	0.0004703247	Asia
Asia|hCoV-19/Zhejiang/SX0715/2020|EPI ISL 497950|B.1.1|China|2020-07-15	Asia|hCoV-19/India/TG-CCMB-AA332/2020|EPI ISL 539663|B.1.1.8|India|2020-08-11	0.0004366881	Asia
Asia|hCoV-19/India/TG-CCMB-X115/2020|EPI ISL 528849|B.1.1.8|India|2020-07-15	Asia|hCoV-19/India/TG-CCMB-AA332/2020|EPI ISL 539663|B.1.1.8|India|2020-08-11	0.0003358990	Asia
Asia|hCoV-19/India/TG-CCMB-X103/2020|EPI ISL 528844|B.1.1|India|2020-07-15	Asia|hCoV-19/India/TG-CCMB-AA332/2020|EPI ISL 539663|B.1.1.8|India|2020-08-11	0.0004366953	Asia
Asia|hCoV-19/South Korea/KCDC2736/2020|EPI ISL 522515|B.1.1|South Korea|2020-07-16	Asia|hCoV-19/India/TG-CCMB-AA332/2020|EPI ISL 539663|B.1.1.8|India|2020-08-11	0.0004367010	Asia
Asia|hCoV-19/India/UT-IMT-BB45/2020|EPI ISL 560321|B.1.247|India|2020-07-17	Asia|hCoV-19/India/TG-CCMB-AA332/2020|EPI ISL 539663|B.1.1.8|India|2020-08-11	0.0006739422	Asia
Asia|hCoV-19/Bangladesh/BCSIR-NILMRC-291/2020|EPI ISL 498550|B.1.1.316|Bangladesh|2020-07-18	Asia|hCoV-19/India/TG-CCMB-AA332/2020|EPI ISL 539663|B.1.1.8|India|2020-08-11	0.0005711435	Asia
Asia|hCoV-19/Bangladesh/BCSIR-NILMRC-298/2020|EPI ISL 498785|B.1.1|Bangladesh|2020-07-18	Asia|hCoV-19/India/TG-CCMB-AA332/2020|EPI ISL 539663|B.1.1.8|India|2020-08-11	0.0005375110	Asia
Asia|hCoV-19/Bangladesh/BCSIR-NILMRC-297/2020|EPI ISL 498784|B.1.1|Bangladesh|2020-07-18	Asia|hCoV-19/India/TG-CCMB-AA332/2020|EPI ISL 539663|B.1.1.8|India|2020-08-11	0.0005711868	Asia
Asia|hCoV-19/Bangladesh/BCSIR-NILMRC-305/2020|EPI ISL 498818|B.1.1|Bangladesh|2020-07-18	Asia|hCoV-19/India/TG-CCMB-AA332/2020|EPI ISL 539663|B.1.1.8|India|2020-08-11	0.0007728768	Asia
Asia|hCoV-19/Bangladesh/BCSIR-NILMRC-295/2020|EPI ISL 504179|B.1.1.316|Bangladesh|2020-07-18	Asia|hCoV-19/India/TG-CCMB-AA332/2020|EPI ISL 539663|B.1.1.8|India|2020-08-11	0.0005039380	Asia
Asia|hCoV-19/Hong Kong/VM20060346/2020|EPI ISL 539812|B.1.255|Hong Kong|2020-07-19	Asia|hCoV-19/India/TG-CCMB-AA332/2020|EPI ISL 539663|B.1.1.8|India|2020-08-11	0.0009075589	Asia
Asia|hCoV-19/Bangladesh/BCSIR-NILMRC-311/2020|EPI ISL 498830|B.1.1|Bangladesh|2020-07-19	Asia|hCoV-19/India/TG-CCMB-AA332/2020|EPI ISL 539663|B.1.1.8|India|2020-08-11	0.0007728768	Asia
Asia|hCoV-19/Bangladesh/BCSIR-NILMRC-274/2020|EPI ISL 498274|B.1.1|Bangladesh|2020-07-19	Asia|hCoV-19/India/TG-CCMB-AA332/2020|EPI ISL 539663|B.1.1.8|India|2020-08-11	0.0005375697	Asia
Asia|hCoV-19/Hong Kong/VM20060398/2020|EPI ISL 539811|B.1.36|Hong Kong|2020-07-19	Asia|hCoV-19/India/TG-CCMB-AA332/2020|EPI ISL 539663|B.1.1.8|India|2020-08-11	0.0008401035	Asia
Asia|hCoV-19/Hong Kong/HKU-200723-109/2020|EPI ISL 510540|B.1.1|Hong Kong|2020-07-19	Asia|hCoV-19/India/TG-CCMB-AA332/2020|EPI ISL 539663|B.1.1.8|India|2020-08-11	0.0006287403	Asia
Asia|hCoV-19/Bangladesh/BCSIR-NILMRC-312/2020|EPI ISL 498892|B.1.1.316|Bangladesh|2020-07-20	Asia|hCoV-19/India/TG-CCMB-AA332/2020|EPI ISL 539663|B.1.1.8|India|2020-08-11	0.0006384523	Asia
Asia|hCoV-19/Hong Kong/HKU-200723-108/2020|EPI ISL 510539|B.1.1|Hong Kong|2020-07-20	Asia|hCoV-19/India/TG-CCMB-AA332/2020|EPI ISL 539663|B.1.1.8|India|2020-08-11	0.0005038914	Asia
Asia|hCoV-19/Hong Kong/VM20061555/2020|EPI ISL 539803|B.1.1|Hong Kong|2020-07-20	Asia|hCoV-19/India/TG-CCMB-AA332/2020|EPI ISL 539663|B.1.1.8|India|2020-08-11	0.0004703049	Asia
Asia|hCoV-19/Israel/CVL-n25955/2020|EPI ISL 514282|B.1.3|Israel|2020-07-20	Asia|hCoV-19/India/TG-CCMB-AA332/2020|EPI ISL 539663|B.1.1.8|India|2020-08-11	0.0011837769	Asia
Asia|hCoV-19/Bangladesh/BCSIR-NILMRC-384/2020|EPI ISL 514252|B.1.1.316|Bangladesh|2020-07-21	Asia|hCoV-19/India/TG-CCMB-AA332/2020|EPI ISL 539663|B.1.1.8|India|2020-08-11	0.0006048076	Asia
Asia|hCoV-19/Bangladesh/BCSIR-NILMRC-283/2020|EPI ISL 498815|B.1.1|Bangladesh|2020-07-21	Asia|hCoV-19/India/TG-CCMB-AA332/2020|EPI ISL 539663|B.1.1.8|India|2020-08-11	0.0006720369	Asia
Asia|hCoV-19/Bangladesh/BCSIR-NILMRC-385/2020|EPI ISL 514242|B.1.1|Bangladesh|2020-07-21	Asia|hCoV-19/India/TG-CCMB-AA332/2020|EPI ISL 539663|B.1.1.8|India|2020-08-11	0.0005375697	Asia
Asia|hCoV-19/Bangladesh/BCSIR-NILMRC-365/2020|EPI ISL 514238|B.1.1|Bangladesh|2020-07-21	Asia|hCoV-19/India/TG-CCMB-AA332/2020|EPI ISL 539663|B.1.1.8|India|2020-08-11	0.0007056322	Asia
Asia|hCoV-19/Bangladesh/BCSIR-NILMRC-281/2020|EPI ISL 498814|B.1.1.316|Bangladesh|2020-07-21	Asia|hCoV-19/India/TG-CCMB-AA332/2020|EPI ISL 539663|B.1.1.8|India|2020-08-11	0.0005375946	Asia
Asia|hCoV-19/Sri Lanka/CDR-KK57/2020|EPI ISL 525486|B.1|Sri Lanka|2020-07-21	Asia|hCoV-19/India/TG-CCMB-AA332/2020|EPI ISL 539663|B.1.1.8|India|2020-08-11	0.0009077727	Asia
Asia|hCoV-19/Sri Lanka/CDR-KK230/2020|EPI ISL 525489|B.1|Sri Lanka|2020-07-21	Asia|hCoV-19/India/TG-CCMB-AA332/2020|EPI ISL 539663|B.1.1.8|India|2020-08-11	0.0010089103	Asia
Asia|hCoV-19/South Korea/KCDC2654/2020|EPI ISL 516784|A|South Korea|2020-07-21	Asia|hCoV-19/India/TG-CCMB-AA332/2020|EPI ISL 539663|B.1.1.8|India|2020-08-11	0.0009083688	Asia
Asia|hCoV-19/South Korea/KCDC2655/2020|EPI ISL 516785|A|South Korea|2020-07-21	Asia|hCoV-19/India/TG-CCMB-AA332/2020|EPI ISL 539663|B.1.1.8|India|2020-08-11	0.0008746816	Asia
Asia|hCoV-19/Singapore/718/2020|EPI ISL 498616|B.1.1|Singapore|2020-07-21	Asia|hCoV-19/India/TG-CCMB-AA332/2020|EPI ISL 539663|B.1.1.8|India|2020-08-11	0.0005061512	Asia
Asia|hCoV-19/Liaoning/IVDC-04/2020|EPI ISL 498691|B.1.1|China|2020-07-22	Asia|hCoV-19/India/TG-CCMB-AA332/2020|EPI ISL 539663|B.1.1.8|India|2020-08-11	0.0005711341	Asia
Asia|hCoV-19/Bangladesh/NGRI-NSTU-02/2020|EPI ISL 514434|B.1.36|Bangladesh|2020-07-22	Asia|hCoV-19/India/TG-CCMB-AA332/2020|EPI ISL 539663|B.1.1.8|India|2020-08-11	0.0008402342	Asia
Asia|hCoV-19/Bangladesh/NGRI-NSTU-05/2020|EPI ISL 514441|B.1.36|Bangladesh|2020-07-23	Asia|hCoV-19/India/TG-CCMB-AA332/2020|EPI ISL 539663|B.1.1.8|India|2020-08-11	0.0008065337	Asia
Asia|hCoV-19/Indonesia/JB-TFRIC19-R48875/2020|EPI ISL 528752|B.1.247|Indonesia|2020-07-23	Asia|hCoV-19/India/TG-CCMB-AA332/2020|EPI ISL 539663|B.1.1.8|India|2020-08-11	0.0007393735	Asia
Asia|hCoV-19/Bangladesh/BCSIR-NILMRC-363/2020|EPI ISL 514236|B.1.1|Bangladesh|2020-07-24	Asia|hCoV-19/India/TG-CCMB-AA332/2020|EPI ISL 539663|B.1.1.8|India|2020-08-11	0.0007392146	Asia
Asia|hCoV-19/Bangladesh/BCSIR-NILMRC-359/2020|EPI ISL 514233|B.1.1.316|Bangladesh|2020-07-24	Asia|hCoV-19/India/TG-CCMB-AA332/2020|EPI ISL 539663|B.1.1.8|India|2020-08-11	0.0005711795	Asia
Asia|hCoV-19/Bangladesh/BCSIR-NILMRC-361/2020|EPI ISL 514234|B.1.1|Bangladesh|2020-07-24	Asia|hCoV-19/India/TG-CCMB-AA332/2020|EPI ISL 539663|B.1.1.8|India|2020-08-11	0.0004367010	Asia
Asia|hCoV-19/Indonesia/JB-TFRIC19-R49542/2020|EPI ISL 528750|B.1.246|Indonesia|2020-07-25	Asia|hCoV-19/India/TG-CCMB-AA332/2020|EPI ISL 539663|B.1.1.8|India|2020-08-11	0.0007742332	Asia
Asia|hCoV-19/Indonesia/JK-NIHRD-MI41613/2020|EPI ISL 538504|B.1.1|Indonesia|2020-07-27	Asia|hCoV-19/India/TG-CCMB-AA332/2020|EPI ISL 539663|B.1.1.8|India|2020-08-11	0.0005711531	Asia
Asia|hCoV-19/India/GJ-GBRC333/2020|EPI ISL 512069|B.1.36|India|2020-07-27	Asia|hCoV-19/India/TG-CCMB-AA332/2020|EPI ISL 539663|B.1.1.8|India|2020-08-11	0.0008739279	Asia
Asia|hCoV-19/India/GJ-GBRC331/2020|EPI ISL 512066|B.1.36|India|2020-07-27	Asia|hCoV-19/India/TG-CCMB-AA332/2020|EPI ISL 539663|B.1.1.8|India|2020-08-11	0.0009075741	Asia
Asia|hCoV-19/India/GJ-GBRC332b/2020|EPI ISL 512068|B.1.36|India|2020-07-27	Asia|hCoV-19/India/TG-CCMB-AA332/2020|EPI ISL 539663|B.1.1.8|India|2020-08-11	0.0008072257	Asia
Asia|hCoV-19/India/GJ-GBRC332a/2020|EPI ISL 512067|B.1.36|India|2020-07-27	Asia|hCoV-19/India/TG-CCMB-AA332/2020|EPI ISL 539663|B.1.1.8|India|2020-08-11	0.0008072017	Asia
Asia|hCoV-19/Indonesia/PA-NIHRD-PME4306/2020|EPI ISL 538512|B|Indonesia|2020-07-30	Asia|hCoV-19/India/TG-CCMB-AA332/2020|EPI ISL 539663|B.1.1.8|India|2020-08-11	0.0009074981	Asia
Asia|hCoV-19/South Korea/KCDC2810/2020|EPI ISL 526744|B.1.160|South Korea|2020-07-31	Asia|hCoV-19/India/TG-CCMB-AA332/2020|EPI ISL 539663|B.1.1.8|India|2020-08-11	0.0007392583	Asia
Asia|hCoV-19/Bangladesh/BCSIR-NILMRC-372/2020|EPI ISL 514249|B.1.1|Bangladesh|2020-07-31	Asia|hCoV-19/India/TG-CCMB-AA332/2020|EPI ISL 539663|B.1.1.8|India|2020-08-11	0.0004367010	Asia
Asia|hCoV-19/SaudiArabia/KAUST-JEDDAH473/2020|EPI ISL 512927|B.1.246|Saudi Arabia|2020-08-04	Asia|hCoV-19/India/TG-CCMB-AA332/2020|EPI ISL 539663|B.1.1.8|India|2020-08-11	0.0005711604	Asia
Asia|hCoV-19/SaudiArabia/KAUST-JEDDAH466/2020|EPI ISL 512921|B.1.246|Saudi Arabia|2020-08-04	Asia|hCoV-19/India/TG-CCMB-AA332/2020|EPI ISL 539663|B.1.1.8|India|2020-08-11	0.0005375518	Asia
Asia|hCoV-19/SaudiArabia/KAUST-JEDDAH468/2020|EPI ISL 512923|A|Saudi Arabia|2020-08-04	Asia|hCoV-19/India/TG-CCMB-AA332/2020|EPI ISL 539663|B.1.1.8|India|2020-08-11	0.0007729094	Asia
Asia|hCoV-19/SaudiArabia/KAUST-JEDDAH467/2020|EPI ISL 512922|A|Saudi Arabia|2020-08-04	Asia|hCoV-19/India/TG-CCMB-AA332/2020|EPI ISL 539663|B.1.1.8|India|2020-08-11	0.0007392896	Asia
Asia|hCoV-19/SaudiArabia/KAUST-JEDDAH462/2020|EPI ISL 512920|B.1.247|Saudi Arabia|2020-08-04	Asia|hCoV-19/India/TG-CCMB-AA332/2020|EPI ISL 539663|B.1.1.8|India|2020-08-11	0.0005750465	Asia
Asia|hCoV-19/SaudiArabia/KAUST-JEDDAH469/2020|EPI ISL 512924|B.1.246|Saudi Arabia|2020-08-04	Asia|hCoV-19/India/TG-CCMB-AA332/2020|EPI ISL 539663|B.1.1.8|India|2020-08-11	0.0005073903	Asia
Asia|hCoV-19/Indonesia/KS-NIHRD-PME4900/2020|EPI ISL 538510|B.1.247|Indonesia|2020-08-06	Asia|hCoV-19/India/TG-CCMB-AA332/2020|EPI ISL 539663|B.1.1.8|India|2020-08-11	0.0007392799	Asia
Asia|hCoV-19/Singapore/828/2020|EPI ISL 516828|B.1.247|Singapore|2020-08-07	Asia|hCoV-19/India/TG-CCMB-AA332/2020|EPI ISL 539663|B.1.1.8|India|2020-08-11	0.0007897475	Asia
Asia|hCoV-19/India/TG-CCMB-R91/2020|EPI ISL 539625|B.1.1.8|India|2020-08-09	Asia|hCoV-19/India/TG-CCMB-AA332/2020|EPI ISL 539663|B.1.1.8|India|2020-08-11	0.0004703545	Asia
Asia|hCoV-19/India/TG-CCMB-R220/2020|EPI ISL 539621|B.1.1.8|India|2020-08-09	Asia|hCoV-19/India/TG-CCMB-AA332/2020|EPI ISL 539663|B.1.1.8|India|2020-08-11	0.0004031325	Asia
Asia|hCoV-19/India/TG-CCMB-R159/2020|EPI ISL 539622|B.1.1.8|India|2020-08-09	Asia|hCoV-19/India/TG-CCMB-AA332/2020|EPI ISL 539663|B.1.1.8|India|2020-08-11	0.0004031258	Asia
Asia|hCoV-19/India/TG-CCMB-R187/2020|EPI ISL 539679|B.1.1.8|India|2020-08-09	Asia|hCoV-19/India/TG-CCMB-AA332/2020|EPI ISL 539663|B.1.1.8|India|2020-08-11	0.0004030765	Asia
Asia|hCoV-19/India/TG-CCMB-R249/2020|EPI ISL 539620|B.1.1.8|India|2020-08-09	Asia|hCoV-19/India/TG-CCMB-AA332/2020|EPI ISL 539663|B.1.1.8|India|2020-08-11	0.0004031138	Asia
Asia|hCoV-19/India/TG-CCMB-R208/2020|EPI ISL 539624|B.1.1.8|India|2020-08-09	Asia|hCoV-19/India/TG-CCMB-AA332/2020|EPI ISL 539663|B.1.1.8|India|2020-08-11	0.0003695135	Asia
Asia|hCoV-19/India/TG-CCMB-R305/2020|EPI ISL 539643|B.1.1.8|India|2020-08-09	Asia|hCoV-19/India/TG-CCMB-AA332/2020|EPI ISL 539663|B.1.1.8|India|2020-08-11	0.0004703387	Asia
Asia|hCoV-19/India/TG-CCMB-R217/2020|EPI ISL 539644|B.1.1.8|India|2020-08-09	Asia|hCoV-19/India/TG-CCMB-AA332/2020|EPI ISL 539663|B.1.1.8|India|2020-08-11	0.0004367963	Asia
Asia|hCoV-19/India/TG-CCMB-R286/2020|EPI ISL 539745|B.1.1.8|India|2020-08-09	Asia|hCoV-19/India/TG-CCMB-AA332/2020|EPI ISL 539663|B.1.1.8|India|2020-08-11	0.0006385721	Asia
Asia|hCoV-19/India/TG-CCMB-R178/2020|EPI ISL 539623|B.1.1.8|India|2020-08-09	Asia|hCoV-19/India/TG-CCMB-AA332/2020|EPI ISL 539663|B.1.1.8|India|2020-08-11	0.0004032222	Asia
Asia|hCoV-19/India/TG-CCMB-R394/2020|EPI ISL 539630|B.1.1.8|India|2020-08-09	Asia|hCoV-19/India/TG-CCMB-AA332/2020|EPI ISL 539663|B.1.1.8|India|2020-08-11	0.0004704549	Asia
Asia|hCoV-19/India/TG-CCMB-AA33/2020|EPI ISL 539668|B.1.1|India|2020-08-10	Asia|hCoV-19/India/TG-CCMB-AA332/2020|EPI ISL 539663|B.1.1.8|India|2020-08-11	0.0006047805	Asia
Asia|hCoV-19/India/TG-CCMB-AA19/2020|EPI ISL 539680|B.1.1.8|India|2020-08-10	Asia|hCoV-19/India/TG-CCMB-AA332/2020|EPI ISL 539663|B.1.1.8|India|2020-08-11	0.0004703108	Asia
Asia|hCoV-19/India/TG-CCMB-AA102/2020|EPI ISL 539677|B.1.1.8|India|2020-08-10	Asia|hCoV-19/India/TG-CCMB-AA332/2020|EPI ISL 539663|B.1.1.8|India|2020-08-11	0.0005039296	Asia
Asia|hCoV-19/Indonesia/YO-UGM-781481/2020|EPI ISL 516829|B.1.247|Indonesia|2020-08-10	Asia|hCoV-19/India/TG-CCMB-AA332/2020|EPI ISL 539663|B.1.1.8|India|2020-08-11	0.0008738469	Asia
Asia|hCoV-19/India/TG-CCMB-AA227/2020|EPI ISL 539645|B.1.1.8|India|2020-08-10	Asia|hCoV-19/India/TG-CCMB-AA332/2020|EPI ISL 539663|B.1.1.8|India|2020-08-11	0.0004703326	Asia
Asia|hCoV-19/India/TG-CCMB-AA147/2020|EPI ISL 539616|B.1.1.8|India|2020-08-10	Asia|hCoV-19/India/TG-CCMB-AA332/2020|EPI ISL 539663|B.1.1.8|India|2020-08-11	0.0003022889	Asia
Asia|hCoV-19/India/TG-CCMB-AA41/2020|EPI ISL 539739|B.1.247|India|2020-08-10	Asia|hCoV-19/India/TG-CCMB-AA332/2020|EPI ISL 539663|B.1.1.8|India|2020-08-11	0.0008065577	Asia
Asia|hCoV-19/India/TG-CCMB-AA01/2020|EPI ISL 539667|B.1.1|India|2020-08-10	Asia|hCoV-19/India/TG-CCMB-AA332/2020|EPI ISL 539663|B.1.1.8|India|2020-08-11	0.0005039529	Asia
Asia|hCoV-19/India/TG-CCMB-AA226/2020|EPI ISL 539651|B.1.1.8|India|2020-08-10	Asia|hCoV-19/India/TG-CCMB-AA332/2020|EPI ISL 539663|B.1.1.8|India|2020-08-11	0.0004704590	Asia
Asia|hCoV-19/India/TG-CCMB-AA68/2020|EPI ISL 539761|B.1.1.8|India|2020-08-10	Asia|hCoV-19/India/TG-CCMB-AA332/2020|EPI ISL 539663|B.1.1.8|India|2020-08-11	0.0004371233	Asia
Asia|hCoV-19/India/TG-CCMB-AA04/2020|EPI ISL 539676|B.1.1.8|India|2020-08-10	Asia|hCoV-19/India/TG-CCMB-AA332/2020|EPI ISL 539663|B.1.1.8|India|2020-08-11	0.0005382460	Asia
Asia|hCoV-19/India/TG-CCMB-AA241/2020|EPI ISL 539751|B.1.1|India|2020-08-11	Asia|hCoV-19/India/TG-CCMB-AA332/2020|EPI ISL 539663|B.1.1.8|India|2020-08-11	0.0004703248	Asia
Asia|hCoV-19/India/TG-CCMB-AA315/2020|EPI ISL 539754|B.1.1.8|India|2020-08-11	Asia|hCoV-19/India/TG-CCMB-AA332/2020|EPI ISL 539663|B.1.1.8|India|2020-08-11	0.0003694964	Asia
Asia|hCoV-19/India/TG-CCMB-AA328/2020|EPI ISL 539738|B.1|India|2020-08-11	Asia|hCoV-19/India/TG-CCMB-AA332/2020|EPI ISL 539663|B.1.1.8|India|2020-08-11	0.0007394485	Asia
Asia|hCoV-19/Wuhan/IVDC-HB-04/2020|EPI ISL 402120|B|China|2020-01-01	Asia|hCoV-19/Taiwan/NTU30/2020|EPI ISL 534336|B.1.1.206|Taiwan|2020-08-11	0.0005711313	Asia
Asia|hCoV-19/Wuhan/IPBCAMS-WH-05/2020|EPI ISL 403928|B|China|2020-01-01	Asia|hCoV-19/Taiwan/NTU30/2020|EPI ISL 534336|B.1.1.206|Taiwan|2020-08-11	0.0005375492	Asia
Asia|hCoV-19/Wuhan/WH03/2020|EPI ISL 406800|B|China|2020-01-01	Asia|hCoV-19/Taiwan/NTU30/2020|EPI ISL 534336|B.1.1.206|Taiwan|2020-08-11	0.0005039188	Asia
Asia|hCoV-19/Wuhan/WHU01/2020|EPI ISL 406716|B|China|2020-01-02	Asia|hCoV-19/Taiwan/NTU30/2020|EPI ISL 534336|B.1.1.206|Taiwan|2020-08-11	0.0005039188	Asia
Asia|hCoV-19/Beijing/Beijing-01/2020|EPI ISL 514752|B|China|2020-01-03	Asia|hCoV-19/Taiwan/NTU30/2020|EPI ISL 534336|B.1.1.206|Taiwan|2020-08-11	0.0005375243	Asia
Asia|hCoV-19/Thailand/NIH-15/2020|EPI ISL 434692|B|Thailand|2020-01-05	Asia|hCoV-19/Taiwan/NTU30/2020|EPI ISL 534336|B.1.1.206|Taiwan|2020-08-11	0.0005043255	Asia
Asia|hCoV-19/Wuhan/WH04/2020|EPI ISL 406801|A|China|2020-01-05	Asia|hCoV-19/Taiwan/NTU30/2020|EPI ISL 534336|B.1.1.206|Taiwan|2020-08-11	0.0005711313	Asia
Asia|hCoV-19/Thailand/61/2020|EPI ISL 403962|B|Thailand|2020-01-08	Asia|hCoV-19/Taiwan/NTU30/2020|EPI ISL 534336|B.1.1.206|Taiwan|2020-08-11	0.0005039188	Asia
Asia|hCoV-19/Jingzhou/HBCDC-HB-01/2020|EPI ISL 412459|B|China|2020-01-08	Asia|hCoV-19/Taiwan/NTU30/2020|EPI ISL 534336|B.1.1.206|Taiwan|2020-08-11	0.0006719801	Asia
Asia|hCoV-19/Beijing/WH-09/2020|EPI ISL 411957|B|China|2020-01-08	Asia|hCoV-19/Taiwan/NTU30/2020|EPI ISL 534336|B.1.1.206|Taiwan|2020-08-11	0.0005375244	Asia
Asia|hCoV-19/Shenzhen/HKU-SZ-002/2020|EPI ISL 406030|A|China|2020-01-10	Asia|hCoV-19/Taiwan/NTU30/2020|EPI ISL 534336|B.1.1.206|Taiwan|2020-08-11	0.0006047395	Asia
Asia|hCoV-19/Wuhan/OS52/2020|EPI ISL 450500|B|China|2020-01-10	Asia|hCoV-19/Taiwan/NTU30/2020|EPI ISL 534336|B.1.1.206|Taiwan|2020-08-11	0.0006383680	Asia
Asia|hCoV-19/Shenzhen/HKU-SZ-005/2020|EPI ISL 405839|A|China|2020-01-11	Asia|hCoV-19/Taiwan/NTU30/2020|EPI ISL 534336|B.1.1.206|Taiwan|2020-08-11	0.0006719602	Asia
Asia|hCoV-19/Jiangxi/IVDC-JX-002/2020|EPI ISL 408486|B|China|2020-01-11	Asia|hCoV-19/Taiwan/NTU30/2020|EPI ISL 534336|B.1.1.206|Taiwan|2020-08-11	0.0005375402	Asia
Asia|hCoV-19/Shenzhen/SZTH-002/2020|EPI ISL 406593|A|China|2020-01-13	Asia|hCoV-19/Taiwan/NTU30/2020|EPI ISL 534336|B.1.1.206|Taiwan|2020-08-11	0.0006047395	Asia
Asia|hCoV-19/Thailand/74/2020|EPI ISL 403963|B|Thailand|2020-01-13	Asia|hCoV-19/Taiwan/NTU30/2020|EPI ISL 534336|B.1.1.206|Taiwan|2020-08-11	0.0005039188	Asia
Asia|hCoV-19/Nepal/61/2020|EPI ISL 410301|B|Nepal|2020-01-13	Asia|hCoV-19/Taiwan/NTU30/2020|EPI ISL 534336|B.1.1.206|Taiwan|2020-08-11	0.0005377050	Asia
Asia|hCoV-19/Guangdong/20SF012/2020|EPI ISL 403932|A|China|2020-01-14	Asia|hCoV-19/Taiwan/NTU30/2020|EPI ISL 534336|B.1.1.206|Taiwan|2020-08-11	0.0006047395	Asia
Asia|hCoV-19/Guangdong/20SF013/2020|EPI ISL 403933|A|China|2020-01-15	Asia|hCoV-19/Taiwan/NTU30/2020|EPI ISL 534336|B.1.1.206|Taiwan|2020-08-11	0.0006047395	Asia
Asia|hCoV-19/Guangdong/20SF014/2020|EPI ISL 403934|B|China|2020-01-15	Asia|hCoV-19/Taiwan/NTU30/2020|EPI ISL 534336|B.1.1.206|Taiwan|2020-08-11	0.0005375243	Asia
Asia|hCoV-19/Sichuan/IVDC-SC-001/2020|EPI ISL 408484|A|China|2020-01-15	Asia|hCoV-19/Taiwan/NTU30/2020|EPI ISL 534336|B.1.1.206|Taiwan|2020-08-11	0.0007056378	Asia
Asia|hCoV-19/Thailand/Nonthaburi 68/2020|EPI ISL 447910|B|Thailand|2020-01-15	Asia|hCoV-19/Taiwan/NTU30/2020|EPI ISL 534336|B.1.1.206|Taiwan|2020-08-11	0.0005039188	Asia
Asia|hCoV-19/Shenzhen/SZTH-003/2020|EPI ISL 406594|B|China|2020-01-16	Asia|hCoV-19/Taiwan/NTU30/2020|EPI ISL 534336|B.1.1.206|Taiwan|2020-08-11	0.0005711313	Asia
Asia|hCoV-19/Zhejiang/WZ-01/2020|EPI ISL 404227|B|China|2020-01-16	Asia|hCoV-19/Taiwan/NTU30/2020|EPI ISL 534336|B.1.1.206|Taiwan|2020-08-11	0.0005375244	Asia
Asia|hCoV-19/Shenzhen/SZTH-004/2020|EPI ISL 406595|B|China|2020-01-16	Asia|hCoV-19/Taiwan/NTU30/2020|EPI ISL 534336|B.1.1.206|Taiwan|2020-08-11	0.0008065641	Asia
Asia|hCoV-19/Thailand/NIH-59/2020|EPI ISL 434693|B|Thailand|2020-01-16	Asia|hCoV-19/Taiwan/NTU30/2020|EPI ISL 534336|B.1.1.206|Taiwan|2020-08-11	0.0005039527	Asia
Asia|hCoV-19/Hunan/HN-CIDC-P2/2020|EPI ISL 539333|B|China|2020-01-17	Asia|hCoV-19/Taiwan/NTU30/2020|EPI ISL 534336|B.1.1.206|Taiwan|2020-08-11	0.0005375492	Asia
Asia|hCoV-19/Guangdong/20SF028/2020|EPI ISL 403936|B|China|2020-01-17	Asia|hCoV-19/Taiwan/NTU30/2020|EPI ISL 534336|B.1.1.206|Taiwan|2020-08-11	0.0005375244	Asia
Asia|hCoV-19/Yunnan/IVDC-YN-003/2020|EPI ISL 408480|A|China|2020-01-17	Asia|hCoV-19/Taiwan/NTU30/2020|EPI ISL 534336|B.1.1.206|Taiwan|2020-08-11	0.0006047675	Asia
Asia|hCoV-19/Zhejiang/WZ-02/2020|EPI ISL 404228|B|China|2020-01-17	Asia|hCoV-19/Taiwan/NTU30/2020|EPI ISL 534336|B.1.1.206|Taiwan|2020-08-11	0.0005039188	Asia
Asia|hCoV-19/Wuhan/HBCDC-HB-02/2020|EPI ISL 412978|B|China|2020-01-17	Asia|hCoV-19/Taiwan/NTU30/2020|EPI ISL 534336|B.1.1.206|Taiwan|2020-08-11	0.0006383787	Asia
Asia|hCoV-19/Guangdong/20SF040/2020|EPI ISL 403937|B|China|2020-01-18	Asia|hCoV-19/Taiwan/NTU30/2020|EPI ISL 534336|B.1.1.206|Taiwan|2020-08-11	0.0005375244	Asia
Asia|hCoV-19/Wuhan/HBCDC-HB-03/2020|EPI ISL 412979|A|China|2020-01-18	Asia|hCoV-19/Taiwan/NTU30/2020|EPI ISL 534336|B.1.1.206|Taiwan|2020-08-11	0.0005711312	Asia
Asia|hCoV-19/Chongqing/IVDC-CQ-001/2020|EPI ISL 408481|B|China|2020-01-18	Asia|hCoV-19/Taiwan/NTU30/2020|EPI ISL 534336|B.1.1.206|Taiwan|2020-08-11	0.0005375492	Asia
Asia|hCoV-19/Wuhan/HBCDC-HB-04/2020|EPI ISL 412980|B|China|2020-01-18	Asia|hCoV-19/Taiwan/NTU30/2020|EPI ISL 534336|B.1.1.206|Taiwan|2020-08-11	0.0006719602	Asia
Asia|hCoV-19/Wuhan/HBCDC-HB-05/2020|EPI ISL 412981|B.4|China|2020-01-18	Asia|hCoV-19/Taiwan/NTU30/2020|EPI ISL 534336|B.1.1.206|Taiwan|2020-08-11	0.0006720959	Asia
Asia|hCoV-19/Guangdong/20SF043/2020|EPI ISL 428440|B|China|2020-01-18	Asia|hCoV-19/Taiwan/NTU30/2020|EPI ISL 534336|B.1.1.206|Taiwan|2020-08-11	0.0005617565	Asia
Asia|hCoV-19/Shandong/IVDC-SD-001/2020|EPI ISL 408482|B|China|2020-01-19	Asia|hCoV-19/Taiwan/NTU30/2020|EPI ISL 534336|B.1.1.206|Taiwan|2020-08-11	0.0007393058	Asia
Asia|hCoV-19/Hangzhou/HZCDC0001/2020|EPI ISL 407313|B|China|2020-01-19	Asia|hCoV-19/Taiwan/NTU30/2020|EPI ISL 534336|B.1.1.206|Taiwan|2020-08-11	0.0005039188	Asia
Asia|hCoV-19/Jiangsu/IVDC-JS-001/2020|EPI ISL 408488|B|China|2020-01-19	Asia|hCoV-19/Taiwan/NTU30/2020|EPI ISL 534336|B.1.1.206|Taiwan|2020-08-11	0.0005377660	Asia
Asia|hCoV-19/Hangzhou/HZ-1/2020|EPI ISL 406970|B|China|2020-01-20	Asia|hCoV-19/Taiwan/NTU30/2020|EPI ISL 534336|B.1.1.206|Taiwan|2020-08-11	0.0005039188	Asia
Asia|hCoV-19/Hangzhou/HZCDC0013/2020|EPI ISL 421235|B|China|2020-01-20	Asia|hCoV-19/Taiwan/NTU30/2020|EPI ISL 534336|B.1.1.206|Taiwan|2020-08-11	0.0005711746	Asia
Asia|hCoV-19/Guangdong/20SF123/2020|EPI ISL 428449|A|China|2020-01-20	Asia|hCoV-19/Taiwan/NTU30/2020|EPI ISL 534336|B.1.1.206|Taiwan|2020-08-11	0.0006069012	Asia
Asia|hCoV-19/Hong Kong/VB20017970-2/2020|EPI ISL 417064|B|Hong Kong|2020-01-21	Asia|hCoV-19/Taiwan/NTU30/2020|EPI ISL 534336|B.1.1.206|Taiwan|2020-08-11	0.0005375243	Asia
Asia|hCoV-19/Chongqing/YC01/2020|EPI ISL 408478|A|China|2020-01-21	Asia|hCoV-19/Taiwan/NTU30/2020|EPI ISL 534336|B.1.1.206|Taiwan|2020-08-11	0.0006719602	Asia
Asia|hCoV-19/Fujian/8/2020|EPI ISL 411060|A|China|2020-01-21	Asia|hCoV-19/Taiwan/NTU30/2020|EPI ISL 534336|B.1.1.206|Taiwan|2020-08-11	0.0006047395	Asia
Asia|hCoV-19/Hangzhou/HZCDC0091L/2020|EPI ISL 421227|B|China|2020-01-21	Asia|hCoV-19/Taiwan/NTU30/2020|EPI ISL 534336|B.1.1.206|Taiwan|2020-08-11	0.0005039188	Asia
Asia|hCoV-19/Nanchang/JX14/2020|EPI ISL 421243|B|China|2020-01-21	Asia|hCoV-19/Taiwan/NTU30/2020|EPI ISL 534336|B.1.1.206|Taiwan|2020-08-11	0.0006383976	Asia
Asia|hCoV-19/Hangzhou/HZ48/2020|EPI ISL 418441|B|China|2020-01-21	Asia|hCoV-19/Taiwan/NTU30/2020|EPI ISL 534336|B.1.1.206|Taiwan|2020-08-11	0.0005039357	Asia
Asia|hCoV-19/Shanghai/SH0093/2020|EPI ISL 416389|B|China|2020-01-21	Asia|hCoV-19/Taiwan/NTU30/2020|EPI ISL 534336|B.1.1.206|Taiwan|2020-08-11	0.0005712033	Asia
Asia|hCoV-19/Wuhan/WHUH003/2020|EPI ISL 449478|B|China|2020-01-22	Asia|hCoV-19/Taiwan/NTU30/2020|EPI ISL 534336|B.1.1.206|Taiwan|2020-08-11	0.0007392205	Asia
Asia|hCoV-19/Wuhan/WHUH004/2020|EPI ISL 449479|B|China|2020-01-22	Asia|hCoV-19/Taiwan/NTU30/2020|EPI ISL 534336|B.1.1.206|Taiwan|2020-08-11	0.0007056052	Asia
Asia|hCoV-19/Hong Kong/XM-PII-S4/2020|EPI ISL 417443|A|Hong Kong|2020-01-22	Asia|hCoV-19/Taiwan/NTU30/2020|EPI ISL 534336|B.1.1.206|Taiwan|2020-08-11	0.0008073067	Asia
Asia|hCoV-19/Hangzhou/ZJU-05/2020|EPI ISL 415711|B|China|2020-01-22	Asia|hCoV-19/Taiwan/NTU30/2020|EPI ISL 534336|B.1.1.206|Taiwan|2020-08-11	0.0005039188	Asia
Asia|hCoV-19/Wuhan/WHUH005/2020|EPI ISL 449480|B|China|2020-01-22	Asia|hCoV-19/Taiwan/NTU30/2020|EPI ISL 534336|B.1.1.206|Taiwan|2020-08-11	0.0006719913	Asia
Asia|hCoV-19/Foshan/20SF207/2020|EPI ISL 406534|B|China|2020-01-22	Asia|hCoV-19/Taiwan/NTU30/2020|EPI ISL 534336|B.1.1.206|Taiwan|2020-08-11	0.0005711313	Asia
Asia|hCoV-19/Zhejiang/CN5/2020|EPI ISL 455685|A|China|2020-01-22	Asia|hCoV-19/Taiwan/NTU30/2020|EPI ISL 534336|B.1.1.206|Taiwan|2020-08-11	0.0006383787	Asia
Asia|hCoV-19/Hong Kong/HKU-902a/2020|EPI ISL 434563|B|Hong Kong|2020-01-23	Asia|hCoV-19/Taiwan/NTU30/2020|EPI ISL 534336|B.1.1.206|Taiwan|2020-08-11	0.0005375243	Asia
Asia|hCoV-19/Japan/OS-20-07-1/2020|EPI ISL 410532|B|Japan|2020-01-23	Asia|hCoV-19/Taiwan/NTU30/2020|EPI ISL 534336|B.1.1.206|Taiwan|2020-08-11	0.0005039188	Asia
Asia|hCoV-19/Sichuan/SC-WCH4-288/2020|EPI ISL 451390|B|China|2020-01-23	Asia|hCoV-19/Taiwan/NTU30/2020|EPI ISL 534336|B.1.1.206|Taiwan|2020-08-11	0.0006047574	Asia
Asia|hCoV-19/Guangdong/20SF201/2020|EPI ISL 406538|B|China|2020-01-23	Asia|hCoV-19/Taiwan/NTU30/2020|EPI ISL 534336|B.1.1.206|Taiwan|2020-08-11	0.0005039188	Asia
Asia|hCoV-19/Thailand/SI200383-NT/2020|EPI ISL 437622|B|Thailand|2020-01-23	Asia|hCoV-19/Taiwan/NTU30/2020|EPI ISL 534336|B.1.1.206|Taiwan|2020-08-11	0.0005711577	Asia
Asia|hCoV-19/Shanghai/CH-03/2020|EPI ISL 468726|A|China|2020-01-23	Asia|hCoV-19/Taiwan/NTU30/2020|EPI ISL 534336|B.1.1.206|Taiwan|2020-08-11	0.0006719602	Asia
Asia|hCoV-19/Jiangsu/JS01/2020|EPI ISL 411950|B|China|2020-01-23	Asia|hCoV-19/Taiwan/NTU30/2020|EPI ISL 534336|B.1.1.206|Taiwan|2020-08-11	0.0006047396	Asia
Asia|hCoV-19/Lishui/LS003/2020|EPI ISL 495459|B|China|2020-01-24	Asia|hCoV-19/Taiwan/NTU30/2020|EPI ISL 534336|B.1.1.206|Taiwan|2020-08-11	0.0006384082	Asia
Asia|hCoV-19/Sichuan/SC-PHCC2-040/2020|EPI ISL 451360|A|China|2020-01-24	Asia|hCoV-19/Taiwan/NTU30/2020|EPI ISL 534336|B.1.1.206|Taiwan|2020-08-11	0.0006383492	Asia
Asia|hCoV-19/Guangdong/20SF616/2020|EPI ISL 428465|B|China|2020-01-24	Asia|hCoV-19/Taiwan/NTU30/2020|EPI ISL 534336|B.1.1.206|Taiwan|2020-08-11	0.0005711841	Asia
Asia|hCoV-19/Sichuan/SC-PHCC1-022/2020|EPI ISL 451345|B.1|China|2020-01-24	Asia|hCoV-19/Taiwan/NTU30/2020|EPI ISL 534336|B.1.1.206|Taiwan|2020-08-11	0.0004030985	Asia
Asia|hCoV-19/Malaysia/MKAK-CL-2020-5045/2020|EPI ISL 416829|B|Malaysia|2020-01-24	Asia|hCoV-19/Taiwan/NTU30/2020|EPI ISL 534336|B.1.1.206|Taiwan|2020-08-11	0.0006047675	Asia
Asia|hCoV-19/Hong Kong/HKU-902b/2020|EPI ISL 434564|B|Hong Kong|2020-01-24	Asia|hCoV-19/Taiwan/NTU30/2020|EPI ISL 534336|B.1.1.206|Taiwan|2020-08-11	0.0005375243	Asia
Asia|hCoV-19/Shanghai/SH0002/2020|EPI ISL 416316|A|China|2020-01-25	Asia|hCoV-19/Taiwan/NTU30/2020|EPI ISL 534336|B.1.1.206|Taiwan|2020-08-11	0.0006383870	Asia
Asia|hCoV-19/Lishui/LS111/2020|EPI ISL 429852|B|China|2020-01-25	Asia|hCoV-19/Taiwan/NTU30/2020|EPI ISL 534336|B.1.1.206|Taiwan|2020-08-11	0.0006384082	Asia
Asia|hCoV-19/Hangzhou/ZJU-01/2020|EPI ISL 415709|B|China|2020-01-25	Asia|hCoV-19/Taiwan/NTU30/2020|EPI ISL 534336|B.1.1.206|Taiwan|2020-08-11	0.0006048134	Asia
Asia|hCoV-19/Japan/NA-20-05-1/2020|EPI ISL 410531|B|Japan|2020-01-25	Asia|hCoV-19/Taiwan/NTU30/2020|EPI ISL 534336|B.1.1.206|Taiwan|2020-08-11	0.0005039188	Asia
Asia|hCoV-19/Wuhan/0125-A168/2020|EPI ISL 493159|B|China|2020-01-25	Asia|hCoV-19/Taiwan/NTU30/2020|EPI ISL 534336|B.1.1.206|Taiwan|2020-08-11	0.0006047854	Asia
Asia|hCoV-19/Wuhan/YB012506/2020|EPI ISL 450504|B|China|2020-01-25	Asia|hCoV-19/Taiwan/NTU30/2020|EPI ISL 534336|B.1.1.206|Taiwan|2020-08-11	0.0005375244	Asia
Asia|hCoV-19/Wuhan/0125-A164/2020|EPI ISL 493157|B|China|2020-01-25	Asia|hCoV-19/Taiwan/NTU30/2020|EPI ISL 534336|B.1.1.206|Taiwan|2020-08-11	0.0005039188	Asia
Asia|hCoV-19/Guangdong/20SF629/2020|EPI ISL 428466|B|China|2020-01-26	Asia|hCoV-19/Taiwan/NTU30/2020|EPI ISL 534336|B.1.1.206|Taiwan|2020-08-11	0.0006047854	Asia
Asia|hCoV-19/Wuhan/0126-C10/2020|EPI ISL 493169|A|China|2020-01-26	Asia|hCoV-19/Taiwan/NTU30/2020|EPI ISL 534336|B.1.1.206|Taiwan|2020-08-11	0.0006719913	Asia
Asia|hCoV-19/Hangzhou/ZJU-02/2020|EPI ISL 416042|A|China|2020-01-26	Asia|hCoV-19/Taiwan/NTU30/2020|EPI ISL 534336|B.1.1.206|Taiwan|2020-08-11	0.0005711312	Asia
Asia|hCoV-19/Wuhan/0126-C98/2020|EPI ISL 493181|A|China|2020-01-26	Asia|hCoV-19/Taiwan/NTU30/2020|EPI ISL 534336|B.1.1.206|Taiwan|2020-08-11	0.0006047395	Asia
Asia|hCoV-19/Beijing/105/2020|EPI ISL 413518|A|China|2020-01-26	Asia|hCoV-19/Taiwan/NTU30/2020|EPI ISL 534336|B.1.1.206|Taiwan|2020-08-11	0.0006383787	Asia
Asia|hCoV-19/Wuhan/YB012611/2020|EPI ISL 450501|B|China|2020-01-26	Asia|hCoV-19/Taiwan/NTU30/2020|EPI ISL 534336|B.1.1.206|Taiwan|2020-08-11	0.0006383492	Asia
Asia|hCoV-19/Thailand/SI200478-NST/2020|EPI ISL 437619|B|Thailand|2020-01-26	Asia|hCoV-19/Taiwan/NTU30/2020|EPI ISL 534336|B.1.1.206|Taiwan|2020-08-11	0.0005711577	Asia
Asia|hCoV-19/Sichuan/SC-NJ-090/2020|EPI ISL 451339|B|China|2020-01-27	Asia|hCoV-19/Taiwan/NTU30/2020|EPI ISL 534336|B.1.1.206|Taiwan|2020-08-11	0.0004708227	Asia
Asia|hCoV-19/Sichuan/SC-MY-053/2020|EPI ISL 451319|B|China|2020-01-27	Asia|hCoV-19/Taiwan/NTU30/2020|EPI ISL 534336|B.1.1.206|Taiwan|2020-08-11	0.0006047396	Asia
Asia|hCoV-19/Hong Kong/HKU-903b/2020|EPI ISL 434566|B.4|Hong Kong|2020-01-27	Asia|hCoV-19/Taiwan/NTU30/2020|EPI ISL 534336|B.1.1.206|Taiwan|2020-08-11	0.0006384272	Asia
Asia|hCoV-19/Singapore/7/2020|EPI ISL 410713|B|Singapore|2020-01-27	Asia|hCoV-19/Taiwan/NTU30/2020|EPI ISL 534336|B.1.1.206|Taiwan|2020-08-11	0.0005711577	Asia
Asia|hCoV-19/Hong Kong/HKU-908a/2020|EPI ISL 434569|B|Hong Kong|2020-01-27	Asia|hCoV-19/Taiwan/NTU30/2020|EPI ISL 534336|B.1.1.206|Taiwan|2020-08-11	0.0005711577	Asia
Asia|hCoV-19/Sichuan/SC-PHCC2-039/2020|EPI ISL 451359|B|China|2020-01-27	Asia|hCoV-19/Taiwan/NTU30/2020|EPI ISL 534336|B.1.1.206|Taiwan|2020-08-11	0.0005375402	Asia
Asia|hCoV-19/Nanchang/JX149/2020|EPI ISL 421247|A|China|2020-01-27	Asia|hCoV-19/Taiwan/NTU30/2020|EPI ISL 534336|B.1.1.206|Taiwan|2020-08-11	0.0005711312	Asia
Asia|hCoV-19/Guangdong/20SF812/2020|EPI ISL 428475|B|China|2020-01-28	Asia|hCoV-19/Taiwan/NTU30/2020|EPI ISL 534336|B.1.1.206|Taiwan|2020-08-11	0.0007056261	Asia
Asia|hCoV-19/Beijing/Wuhan IME-BJ04/2020|EPI ISL 424358|A|China|2020-01-28	Asia|hCoV-19/Taiwan/NTU30/2020|EPI ISL 534336|B.1.1.206|Taiwan|2020-08-11	0.0006720112	Asia
Asia|hCoV-19/Shanghai/SH0007/2020|EPI ISL 416320|B|China|2020-01-28	Asia|hCoV-19/Taiwan/NTU30/2020|EPI ISL 534336|B.1.1.206|Taiwan|2020-08-11	0.0006047574	Asia
Asia|hCoV-19/Guangdong/20SF813/2020|EPI ISL 428476|A|China|2020-01-28	Asia|hCoV-19/Taiwan/NTU30/2020|EPI ISL 534336|B.1.1.206|Taiwan|2020-08-11	0.0005711312	Asia
Asia|hCoV-19/Shanghai/SH0008/2020|EPI ISL 416321|B|China|2020-01-28	Asia|hCoV-19/Taiwan/NTU30/2020|EPI ISL 534336|B.1.1.206|Taiwan|2020-08-11	0.0006383492	Asia
Asia|hCoV-19/Beijing/233/2020|EPI ISL 413520|A|China|2020-01-28	Asia|hCoV-19/Taiwan/NTU30/2020|EPI ISL 534336|B.1.1.206|Taiwan|2020-08-11	0.0006720224	Asia
Asia|hCoV-19/Beijing/231/2020|EPI ISL 413519|A|China|2020-01-28	Asia|hCoV-19/Taiwan/NTU30/2020|EPI ISL 534336|B.1.1.206|Taiwan|2020-08-11	0.0006383787	Asia
Asia|hCoV-19/Shanghai/SH0009/2020|EPI ISL 416322|B|China|2020-01-29	Asia|hCoV-19/Taiwan/NTU30/2020|EPI ISL 534336|B.1.1.206|Taiwan|2020-08-11	0.0006047395	Asia
Asia|hCoV-19/Shanghai/SH0010/2020|EPI ISL 416323|A|China|2020-01-29	Asia|hCoV-19/Taiwan/NTU30/2020|EPI ISL 534336|B.1.1.206|Taiwan|2020-08-11	0.0006383492	Asia
Asia|hCoV-19/Sichuan/SC-NC-077/2020|EPI ISL 451336|B|China|2020-01-29	Asia|hCoV-19/Taiwan/NTU30/2020|EPI ISL 534336|B.1.1.206|Taiwan|2020-08-11	0.0005044782	Asia
Asia|hCoV-19/Nanchang/JX174/2020|EPI ISL 421238|A|China|2020-01-29	Asia|hCoV-19/Taiwan/NTU30/2020|EPI ISL 534336|B.1.1.206|Taiwan|2020-08-11	0.0006383681	Asia
Asia|hCoV-19/Hong Kong/HKU-200723-030/2020|EPI ISL 497797|B|Hong Kong|2020-01-29	Asia|hCoV-19/Taiwan/NTU30/2020|EPI ISL 534336|B.1.1.206|Taiwan|2020-08-11	0.0005375244	Asia
Asia|hCoV-19/Hunan/HN-CIDC-P10/2020|EPI ISL 539338|B|China|2020-01-29	Asia|hCoV-19/Taiwan/NTU30/2020|EPI ISL 534336|B.1.1.206|Taiwan|2020-08-11	0.0005375492	Asia
Asia|hCoV-19/Japan/TY-WK-012/2020|EPI ISL 408665|A|Japan|2020-01-29	Asia|hCoV-19/Taiwan/NTU30/2020|EPI ISL 534336|B.1.1.206|Taiwan|2020-08-11	0.0006719602	Asia
Asia|hCoV-19/Shandong/LY008-2/2020|EPI ISL 414941|B|China|2020-01-30	Asia|hCoV-19/Taiwan/NTU30/2020|EPI ISL 534336|B.1.1.206|Taiwan|2020-08-11	0.0006047395	Asia
Asia|hCoV-19/Sichuan/SC-NC-078/2020|EPI ISL 451337|B|China|2020-01-30	Asia|hCoV-19/Taiwan/NTU30/2020|EPI ISL 534336|B.1.1.206|Taiwan|2020-08-11	0.0006384083	Asia
Asia|hCoV-19/Nanchang/JX177/2020|EPI ISL 421241|A|China|2020-01-30	Asia|hCoV-19/Taiwan/NTU30/2020|EPI ISL 534336|B.1.1.206|Taiwan|2020-08-11	0.0006719602	Asia
Asia|hCoV-19/South Korea/KCDC2002/2020|EPI ISL 425118|A|South Korea|2020-01-30	Asia|hCoV-19/Taiwan/NTU30/2020|EPI ISL 534336|B.1.1.206|Taiwan|2020-08-11	0.0007056261	Asia
Asia|hCoV-19/Shanghai/SH0022/2020|EPI ISL 416331|B.4|China|2020-01-30	Asia|hCoV-19/Taiwan/NTU30/2020|EPI ISL 534336|B.1.1.206|Taiwan|2020-08-11	0.0007056797	Asia
Asia|hCoV-19/Hong Kong/HKU-911a/2020|EPI ISL 450409|B|Hong Kong|2020-01-30	Asia|hCoV-19/Taiwan/NTU30/2020|EPI ISL 534336|B.1.1.206|Taiwan|2020-08-11	0.0005375244	Asia
Asia|hCoV-19/Hong Kong/HKU-904a/2020|EPI ISL 450412|B|Hong Kong|2020-01-30	Asia|hCoV-19/Taiwan/NTU30/2020|EPI ISL 534336|B.1.1.206|Taiwan|2020-08-11	0.0006383492	Asia
Asia|hCoV-19/Taiwan/8/2020|EPI ISL 428488|B|Taiwan|2020-01-31	Asia|hCoV-19/Taiwan/NTU30/2020|EPI ISL 534336|B.1.1.206|Taiwan|2020-08-11	0.0005711577	Asia
Asia|hCoV-19/South Korea/KCDC2062/2020|EPI ISL 497963|A|South Korea|2020-01-31	Asia|hCoV-19/Taiwan/NTU30/2020|EPI ISL 534336|B.1.1.206|Taiwan|2020-08-11	0.0006719913	Asia
Asia|hCoV-19/Shanghai/SH0094/2020|EPI ISL 416390|B|China|2020-01-31	Asia|hCoV-19/Taiwan/NTU30/2020|EPI ISL 534336|B.1.1.206|Taiwan|2020-08-11	0.0006384567	Asia
Asia|hCoV-19/Guangdong/2020XN4448-P0002/2020|EPI ISL 413857|B|China|2020-01-31	Asia|hCoV-19/Taiwan/NTU30/2020|EPI ISL 534336|B.1.1.206|Taiwan|2020-08-11	0.0006720510	Asia
Asia|hCoV-19/Sichuan/SC-WCH-082/2020|EPI ISL 451374|B|China|2020-01-31	Asia|hCoV-19/Taiwan/NTU30/2020|EPI ISL 534336|B.1.1.206|Taiwan|2020-08-11	0.0005375402	Asia
Asia|hCoV-19/Hong Kong/HKU-913a/2020|EPI ISL 450410|B|Hong Kong|2020-01-31	Asia|hCoV-19/Taiwan/NTU30/2020|EPI ISL 534336|B.1.1.206|Taiwan|2020-08-11	0.0006047753	Asia
Asia|hCoV-19/Sichuan/SC-MY-059/2020|EPI ISL 451325|B|China|2020-01-31	Asia|hCoV-19/Taiwan/NTU30/2020|EPI ISL 534336|B.1.1.206|Taiwan|2020-08-11	0.0006383492	Asia
Asia|hCoV-19/Thailand/SI200893-NT/2020|EPI ISL 437624|B|Thailand|2020-02-01	Asia|hCoV-19/Taiwan/NTU30/2020|EPI ISL 534336|B.1.1.206|Taiwan|2020-08-11	0.0005711577	Asia
Asia|hCoV-19/Guangdong/GD2020080-P0010/2020|EPI ISL 413861|B|China|2020-02-01	Asia|hCoV-19/Taiwan/NTU30/2020|EPI ISL 534336|B.1.1.206|Taiwan|2020-08-11	0.0005711482	Asia
Asia|hCoV-19/Beijing/DT-WH01/2020|EPI ISL 452360|B|China|2020-02-01	Asia|hCoV-19/Taiwan/NTU30/2020|EPI ISL 534336|B.1.1.206|Taiwan|2020-08-11	0.0005039188	Asia
Asia|hCoV-19/Guangdong/GD2020087-P0008/2020|EPI ISL 413863|B|China|2020-02-01	Asia|hCoV-19/Taiwan/NTU30/2020|EPI ISL 534336|B.1.1.206|Taiwan|2020-08-11	0.0005711841	Asia
Asia|hCoV-19/Yingtan/JX2480/2020|EPI ISL 455466|B|China|2020-02-01	Asia|hCoV-19/Taiwan/NTU30/2020|EPI ISL 534336|B.1.1.206|Taiwan|2020-08-11	0.0005711312	Asia
Asia|hCoV-19/Shangrao/JX1215/2020|EPI ISL 421257|B|China|2020-02-02	Asia|hCoV-19/Taiwan/NTU30/2020|EPI ISL 534336|B.1.1.206|Taiwan|2020-08-11	0.0005375244	Asia
Asia|hCoV-19/Shanghai/SH0012/2020|EPI ISL 416325|B|China|2020-02-02	Asia|hCoV-19/Taiwan/NTU30/2020|EPI ISL 534336|B.1.1.206|Taiwan|2020-08-11	0.0005711746	Asia
Asia|hCoV-19/Shanghai/SH0021/2020|EPI ISL 416330|A|China|2020-02-02	Asia|hCoV-19/Taiwan/NTU30/2020|EPI ISL 534336|B.1.1.206|Taiwan|2020-08-11	0.0006383787	Asia
Asia|hCoV-19/Shanghai/SH0114/2020|EPI ISL 416401|B|China|2020-02-02	Asia|hCoV-19/Taiwan/NTU30/2020|EPI ISL 534336|B.1.1.206|Taiwan|2020-08-11	0.0006047575	Asia
Asia|hCoV-19/Sichuan/SC-NC-068/2020|EPI ISL 451328|B|China|2020-02-02	Asia|hCoV-19/Taiwan/NTU30/2020|EPI ISL 534336|B.1.1.206|Taiwan|2020-08-11	0.0006047574	Asia
Asia|hCoV-19/Shangrao/JX1176/2020|EPI ISL 421251|B|China|2020-02-03	Asia|hCoV-19/Taiwan/NTU30/2020|EPI ISL 534336|B.1.1.206|Taiwan|2020-08-11	0.0006384083	Asia
Asia|hCoV-19/Jiujiang/JX490/2020|EPI ISL 455463|B|China|2020-02-03	Asia|hCoV-19/Taiwan/NTU30/2020|EPI ISL 534336|B.1.1.206|Taiwan|2020-08-11	0.0005375244	Asia
Asia|hCoV-19/Shangrao/JX1177/2020|EPI ISL 421250|B|China|2020-02-03	Asia|hCoV-19/Taiwan/NTU30/2020|EPI ISL 534336|B.1.1.206|Taiwan|2020-08-11	0.0006047575	Asia
Asia|hCoV-19/Shanghai/SH0030/2020|EPI ISL 416339|B|China|2020-02-03	Asia|hCoV-19/Taiwan/NTU30/2020|EPI ISL 534336|B.1.1.206|Taiwan|2020-08-11	0.0006720224	Asia
Asia|hCoV-19/Sichuan/SC-WCH3-259/2020|EPI ISL 451385|B|China|2020-02-03	Asia|hCoV-19/Taiwan/NTU30/2020|EPI ISL 534336|B.1.1.206|Taiwan|2020-08-11	0.0005039188	Asia
Asia|hCoV-19/Malaysia/MKAK-CL-2020-6430/2020|EPI ISL 416886|A|Malaysia|2020-02-04	Asia|hCoV-19/Taiwan/NTU30/2020|EPI ISL 534336|B.1.1.206|Taiwan|2020-08-11	0.0006383492	Asia
Asia|hCoV-19/Taiwan/CGMH-CGU-02/2020|EPI ISL 417518|A|Taiwan|2020-02-04	Asia|hCoV-19/Taiwan/NTU30/2020|EPI ISL 534336|B.1.1.206|Taiwan|2020-08-11	0.0006466689	Asia
Asia|hCoV-19/Sichuan/SC-YB-086/2020|EPI ISL 451399|B|China|2020-02-04	Asia|hCoV-19/Taiwan/NTU30/2020|EPI ISL 534336|B.1.1.206|Taiwan|2020-08-11	0.0005712270	Asia
Asia|hCoV-19/Singapore/9/2020|EPI ISL 410715|B|Singapore|2020-02-04	Asia|hCoV-19/Taiwan/NTU30/2020|EPI ISL 534336|B.1.1.206|Taiwan|2020-08-11	0.0005711577	Asia
Asia|hCoV-19/Thailand/Samut prakarn 840/2020|EPI ISL 447919|B|Thailand|2020-02-04	Asia|hCoV-19/Taiwan/NTU30/2020|EPI ISL 534336|B.1.1.206|Taiwan|2020-08-11	0.0006047496	Asia
Asia|hCoV-19/Guangzhou/GZMU0019/2020|EPI ISL 429080|B.1|China|2020-02-05	Asia|hCoV-19/Taiwan/NTU30/2020|EPI ISL 534336|B.1.1.206|Taiwan|2020-08-11	0.0004030985	Asia
Asia|hCoV-19/Shangrao/JX1948/2020|EPI ISL 421240|A|China|2020-02-05	Asia|hCoV-19/Taiwan/NTU30/2020|EPI ISL 534336|B.1.1.206|Taiwan|2020-08-11	0.0005711312	Asia
Asia|hCoV-19/Shanghai/SH0073/2020|EPI ISL 416376|B|China|2020-02-05	Asia|hCoV-19/Taiwan/NTU30/2020|EPI ISL 534336|B.1.1.206|Taiwan|2020-08-11	0.0005039188	Asia
Asia|hCoV-19/Fuzhou/JX2012/2020|EPI ISL 455462|A|China|2020-02-05	Asia|hCoV-19/Taiwan/NTU30/2020|EPI ISL 534336|B.1.1.206|Taiwan|2020-08-11	0.0006719602	Asia
Asia|hCoV-19/Sichuan/SC-NJ-091/2020|EPI ISL 451340|B|China|2020-02-06	Asia|hCoV-19/Taiwan/NTU30/2020|EPI ISL 534336|B.1.1.206|Taiwan|2020-08-11	0.0007402127	Asia
Asia|hCoV-19/Yichun/JX2391/2020|EPI ISL 455461|B|China|2020-02-06	Asia|hCoV-19/Taiwan/NTU30/2020|EPI ISL 534336|B.1.1.206|Taiwan|2020-08-11	0.0008066045	Asia
Asia|hCoV-19/South Korea/KUMC01/2020|EPI ISL 413017|B|South Korea|2020-02-06	Asia|hCoV-19/Taiwan/NTU30/2020|EPI ISL 534336|B.1.1.206|Taiwan|2020-08-11	0.0007056705	Asia
Asia|hCoV-19/Taiwan/TSGH-36/2020|EPI ISL 457730|B|Taiwan|2020-02-06	Asia|hCoV-19/Taiwan/NTU30/2020|EPI ISL 534336|B.1.1.206|Taiwan|2020-08-11	0.0005711841	Asia
Asia|hCoV-19/Guangzhou/GZMU0003/2020|EPI ISL 429074|B|China|2020-02-07	Asia|hCoV-19/Taiwan/NTU30/2020|EPI ISL 534336|B.1.1.206|Taiwan|2020-08-11	0.0005375244	Asia
Asia|hCoV-19/Thailand/SI202205-NT/2020|EPI ISL 437616|A|Thailand|2020-02-07	Asia|hCoV-19/Taiwan/NTU30/2020|EPI ISL 534336|B.1.1.206|Taiwan|2020-08-11	0.0006383787	Asia
Asia|hCoV-19/Shanghai/SH0074/2020|EPI ISL 416377|A|China|2020-02-07	Asia|hCoV-19/Taiwan/NTU30/2020|EPI ISL 534336|B.1.1.206|Taiwan|2020-08-11	0.0006047395	Asia
Asia|hCoV-19/Taiwan/TSGH-01/2020|EPI ISL 426629|B|Taiwan|2020-02-07	Asia|hCoV-19/Taiwan/NTU30/2020|EPI ISL 534336|B.1.1.206|Taiwan|2020-08-11	0.0007393916	Asia
Asia|hCoV-19/Taiwan/TSGH-37/2020|EPI ISL 457733|B|Taiwan|2020-02-08	Asia|hCoV-19/Taiwan/NTU30/2020|EPI ISL 534336|B.1.1.206|Taiwan|2020-08-11	0.0006720535	Asia
Asia|hCoV-19/Beijing/DT-BJ02/2020|EPI ISL 452359|B|China|2020-02-08	Asia|hCoV-19/Taiwan/NTU30/2020|EPI ISL 534336|B.1.1.206|Taiwan|2020-08-11	0.0006047955	Asia
Asia|hCoV-19/Malaysia/IMR WC413/2020|EPI ISL 455791|B|Malaysia|2020-02-08	Asia|hCoV-19/Taiwan/NTU30/2020|EPI ISL 534336|B.1.1.206|Taiwan|2020-08-11	0.0005711313	Asia
Asia|hCoV-19/Guangzhou/GZMU0039/2020|EPI ISL 429090|A|China|2020-02-08	Asia|hCoV-19/Taiwan/NTU30/2020|EPI ISL 534336|B.1.1.206|Taiwan|2020-08-11	0.0005711312	Asia
Asia|hCoV-19/Shanghai/SH0119/2020|EPI ISL 416404|B|China|2020-02-09	Asia|hCoV-19/Taiwan/NTU30/2020|EPI ISL 534336|B.1.1.206|Taiwan|2020-08-11	0.0005039188	Asia
Asia|hCoV-19/Sichuan/SC-PHCC2-051/2020|EPI ISL 451371|B|China|2020-02-09	Asia|hCoV-19/Taiwan/NTU30/2020|EPI ISL 534336|B.1.1.206|Taiwan|2020-08-11	0.0006047395	Asia
Asia|hCoV-19/Sichuan/SC-PHCC1-033/2020|EPI ISL 451354|A|China|2020-02-09	Asia|hCoV-19/Taiwan/NTU30/2020|EPI ISL 534336|B.1.1.206|Taiwan|2020-08-11	0.0007729545	Asia
Asia|hCoV-19/Malaysia/IMR WC458/2020|EPI ISL 455792|B|Malaysia|2020-02-09	Asia|hCoV-19/Taiwan/NTU30/2020|EPI ISL 534336|B.1.1.206|Taiwan|2020-08-11	0.0005711313	Asia
Asia|hCoV-19/Fuzhou/JX2019/2020|EPI ISL 455465|B|China|2020-02-10	Asia|hCoV-19/Taiwan/NTU30/2020|EPI ISL 534336|B.1.1.206|Taiwan|2020-08-11	0.0006047854	Asia
Asia|hCoV-19/Wuhan/HB-WH2-163/2020|EPI ISL 454930|B|China|2020-02-10	Asia|hCoV-19/Taiwan/NTU30/2020|EPI ISL 534336|B.1.1.206|Taiwan|2020-08-11	0.0005711312	Asia
Asia|hCoV-19/Beijing/BJ782/2020|EPI ISL 430741|A|China|2020-02-10	Asia|hCoV-19/Taiwan/NTU30/2020|EPI ISL 534336|B.1.1.206|Taiwan|2020-08-11	0.0006719602	Asia
Asia|hCoV-19/Japan/Hu DP Kng 19-027/2020|EPI ISL 412969|B|Japan|2020-02-10	Asia|hCoV-19/Taiwan/NTU30/2020|EPI ISL 534336|B.1.1.206|Taiwan|2020-08-11	0.0005711577	Asia
Asia|hCoV-19/Vietnam/CM99/2020|EPI ISL 416429|A|Vietnam|2020-02-11	Asia|hCoV-19/Taiwan/NTU30/2020|EPI ISL 534336|B.1.1.206|Taiwan|2020-08-11	0.0007392766	Asia
Asia|hCoV-19/Wuhan/HB-WH3-171/2020|EPI ISL 454937|B|China|2020-02-11	Asia|hCoV-19/Taiwan/NTU30/2020|EPI ISL 534336|B.1.1.206|Taiwan|2020-08-11	0.0005375244	Asia
Asia|hCoV-19/Hong Kong/HKPU48-0202/2020|EPI ISL 419222|B|Hong Kong|2020-02-11	Asia|hCoV-19/Taiwan/NTU30/2020|EPI ISL 534336|B.1.1.206|Taiwan|2020-08-11	0.0006384461	Asia
Asia|hCoV-19/Beijing/DT-BJ01/2020|EPI ISL 452358|B|China|2020-02-11	Asia|hCoV-19/Taiwan/NTU30/2020|EPI ISL 534336|B.1.1.206|Taiwan|2020-08-11	0.0005039188	Asia
Asia|hCoV-19/Yichun/JX2424/2020|EPI ISL 455467|B|China|2020-02-12	Asia|hCoV-19/Taiwan/NTU30/2020|EPI ISL 534336|B.1.1.206|Taiwan|2020-08-11	0.0006047395	Asia
Asia|hCoV-19/Malaysia/IMR WC627/2020|EPI ISL 430444|B|Malaysia|2020-02-12	Asia|hCoV-19/Taiwan/NTU30/2020|EPI ISL 534336|B.1.1.206|Taiwan|2020-08-11	0.0005711313	Asia
Asia|hCoV-19/Sichuan/SC-PHCC2-044/2020|EPI ISL 451364|B|China|2020-02-12	Asia|hCoV-19/Taiwan/NTU30/2020|EPI ISL 534336|B.1.1.206|Taiwan|2020-08-11	0.0006055355	Asia
Asia|hCoV-19/Sichuan/SC-PHCC1-034/2020|EPI ISL 451355|B|China|2020-02-12	Asia|hCoV-19/Taiwan/NTU30/2020|EPI ISL 534336|B.1.1.206|Taiwan|2020-08-11	0.0005044632	Asia
Asia|hCoV-19/Shanghai/SH0110/2020|EPI ISL 416399|B|China|2020-02-13	Asia|hCoV-19/Taiwan/NTU30/2020|EPI ISL 534336|B.1.1.206|Taiwan|2020-08-11	0.0006047675	Asia
Asia|hCoV-19/Saudi Arabia/553/2020|EPI ISL 490002|B.1.246|Saudi Arabia|2020-02-13	Asia|hCoV-19/Taiwan/NTU30/2020|EPI ISL 534336|B.1.1.206|Taiwan|2020-08-11	0.0006384083	Asia
Asia|hCoV-19/Singapore/14/2020|EPI ISL 414380|A|Singapore|2020-02-13	Asia|hCoV-19/Taiwan/NTU30/2020|EPI ISL 534336|B.1.1.206|Taiwan|2020-08-11	0.0005445132	Asia
Asia|hCoV-19/Japan/PG-0114/2020|EPI ISL 479850|B|Japan|2020-02-13	Asia|hCoV-19/Taiwan/NTU30/2020|EPI ISL 534336|B.1.1.206|Taiwan|2020-08-11	0.0005711575	Asia
Asia|hCoV-19/Shanghai/SH0102/2020|EPI ISL 416394|B|China|2020-02-14	Asia|hCoV-19/Taiwan/NTU30/2020|EPI ISL 534336|B.1.1.206|Taiwan|2020-08-11	0.0005375492	Asia
Asia|hCoV-19/Japan/Hu DP Kng 19-031/2020|EPI ISL 420889|B|Japan|2020-02-14	Asia|hCoV-19/Taiwan/NTU30/2020|EPI ISL 534336|B.1.1.206|Taiwan|2020-08-11	0.0006047955	Asia
Asia|hCoV-19/Singapore/14Clin/2020|EPI ISL 418998|A|Singapore|2020-02-14	Asia|hCoV-19/Taiwan/NTU30/2020|EPI ISL 534336|B.1.1.206|Taiwan|2020-08-11	0.0005445132	Asia
Asia|hCoV-19/Wuhan/HB-WHCM2-265/2020|EPI ISL 455000|B|China|2020-02-14	Asia|hCoV-19/Taiwan/NTU30/2020|EPI ISL 534336|B.1.1.206|Taiwan|2020-08-11	0.0005717481	Asia
Asia|hCoV-19/Japan/DP0190/2020|EPI ISL 416581|B|Japan|2020-02-15	Asia|hCoV-19/Taiwan/NTU30/2020|EPI ISL 534336|B.1.1.206|Taiwan|2020-08-11	0.0006047675	Asia
Asia|hCoV-19/Japan/DP0196/2020|EPI ISL 416583|B|Japan|2020-02-15	Asia|hCoV-19/Taiwan/NTU30/2020|EPI ISL 534336|B.1.1.206|Taiwan|2020-08-11	0.0005711577	Asia
Asia|hCoV-19/Japan/DP0027/2020|EPI ISL 416566|B|Japan|2020-02-15	Asia|hCoV-19/Taiwan/NTU30/2020|EPI ISL 534336|B.1.1.206|Taiwan|2020-08-11	0.0006048033	Asia
Asia|hCoV-19/Japan/DP0200/2020|EPI ISL 416584|B|Japan|2020-02-15	Asia|hCoV-19/Taiwan/NTU30/2020|EPI ISL 534336|B.1.1.206|Taiwan|2020-08-11	0.0006048033	Asia
Asia|hCoV-19/Japan/DP0287/2020|EPI ISL 416589|B|Japan|2020-02-16	Asia|hCoV-19/Taiwan/NTU30/2020|EPI ISL 534336|B.1.1.206|Taiwan|2020-08-11	0.0006384567	Asia
Asia|hCoV-19/Japan/DP0357/2020|EPI ISL 416598|B|Japan|2020-02-16	Asia|hCoV-19/Taiwan/NTU30/2020|EPI ISL 534336|B.1.1.206|Taiwan|2020-08-11	0.0005711577	Asia
Asia|hCoV-19/Singapore/36nan/2020|EPI ISL 538435|B|Singapore|2020-02-16	Asia|hCoV-19/Taiwan/NTU30/2020|EPI ISL 534336|B.1.1.206|Taiwan|2020-08-11	0.0005375492	Asia
Asia|hCoV-19/Japan/DP0290/2020|EPI ISL 416591|B|Japan|2020-02-16	Asia|hCoV-19/Taiwan/NTU30/2020|EPI ISL 534336|B.1.1.206|Taiwan|2020-08-11	0.0005711577	Asia
Asia|hCoV-19/Guangzhou/GZMU0092/2020|EPI ISL 457694|B|China|2020-02-17	Asia|hCoV-19/Taiwan/NTU30/2020|EPI ISL 534336|B.1.1.206|Taiwan|2020-08-11	0.0006383976	Asia
Asia|hCoV-19/Japan/DP0786/2020|EPI ISL 416628|B|Japan|2020-02-17	Asia|hCoV-19/Taiwan/NTU30/2020|EPI ISL 534336|B.1.1.206|Taiwan|2020-08-11	0.0005375492	Asia
Asia|hCoV-19/Wuhan/HB-WH5-231/2020|EPI ISL 454974|B|China|2020-02-17	Asia|hCoV-19/Taiwan/NTU30/2020|EPI ISL 534336|B.1.1.206|Taiwan|2020-08-11	0.0006384082	Asia
Asia|hCoV-19/Wuhan/HB-WHCM2-267/2020|EPI ISL 455002|B|China|2020-02-17	Asia|hCoV-19/Taiwan/NTU30/2020|EPI ISL 534336|B.1.1.206|Taiwan|2020-08-11	0.0005381050	Asia
Asia|hCoV-19/Saudi Arabia/596/2020|EPI ISL 490006|B.1.247|Saudi Arabia|2020-02-18	Asia|hCoV-19/Taiwan/NTU30/2020|EPI ISL 534336|B.1.1.206|Taiwan|2020-08-11	0.0005375493	Asia
Asia|hCoV-19/Singapore/13/2020|EPI ISL 414379|A|Singapore|2020-02-18	Asia|hCoV-19/Taiwan/NTU30/2020|EPI ISL 534336|B.1.1.206|Taiwan|2020-08-11	0.0006126026	Asia
Asia|hCoV-19/Saudi Arabia/583/2020|EPI ISL 490005|B.1.246|Saudi Arabia|2020-02-18	Asia|hCoV-19/Taiwan/NTU30/2020|EPI ISL 534336|B.1.1.206|Taiwan|2020-08-11	0.0005375491	Asia
Asia|hCoV-19/Singapore/654/2020|EPI ISL 493414|B|Singapore|2020-02-18	Asia|hCoV-19/Taiwan/NTU30/2020|EPI ISL 534336|B.1.1.206|Taiwan|2020-08-11	0.0005716643	Asia
Asia|hCoV-19/Singapore/469/2020|EPI ISL 476795|B|Singapore|2020-02-19	Asia|hCoV-19/Taiwan/NTU30/2020|EPI ISL 534336|B.1.1.206|Taiwan|2020-08-11	0.0005375243	Asia
Asia|hCoV-19/South Korea/KCDC2018/2020|EPI ISL 427812|A|South Korea|2020-02-19	Asia|hCoV-19/Taiwan/NTU30/2020|EPI ISL 534336|B.1.1.206|Taiwan|2020-08-11	0.0006383787	Asia
Asia|hCoV-19/Hong Kong/HKPU63-1402/2020|EPI ISL 419231|B|Hong Kong|2020-02-19	Asia|hCoV-19/Taiwan/NTU30/2020|EPI ISL 534336|B.1.1.206|Taiwan|2020-08-11	0.0005711841	Asia
Asia|hCoV-19/Sichuan/SC-LZ-079/2020|EPI ISL 451318|B|China|2020-02-19	Asia|hCoV-19/Taiwan/NTU30/2020|EPI ISL 534336|B.1.1.206|Taiwan|2020-08-11	0.0005711312	Asia
Asia|hCoV-19/South Korea/KCDC2035/2020|EPI ISL 497956|B|South Korea|2020-02-20	Asia|hCoV-19/Taiwan/NTU30/2020|EPI ISL 534336|B.1.1.206|Taiwan|2020-08-11	0.0006720535	Asia
Asia|hCoV-19/South Korea/KCDC2033/2020|EPI ISL 497954|B|South Korea|2020-02-20	Asia|hCoV-19/Taiwan/NTU30/2020|EPI ISL 534336|B.1.1.206|Taiwan|2020-08-11	0.0006384083	Asia
Asia|hCoV-19/Guangzhou/GZMU0099/2020|EPI ISL 457696|A|China|2020-02-20	Asia|hCoV-19/Taiwan/NTU30/2020|EPI ISL 534336|B.1.1.206|Taiwan|2020-08-11	0.0005711312	Asia
Asia|hCoV-19/Sichuan/SC-PHCC1-026/2020|EPI ISL 451347|B|China|2020-02-20	Asia|hCoV-19/Taiwan/NTU30/2020|EPI ISL 534336|B.1.1.206|Taiwan|2020-08-11	0.0005732959	Asia
Asia|hCoV-19/South Korea/KCDC2074/2020|EPI ISL 497975|B|South Korea|2020-02-21	Asia|hCoV-19/Taiwan/NTU30/2020|EPI ISL 534336|B.1.1.206|Taiwan|2020-08-11	0.0006720224	Asia
Asia|hCoV-19/South Korea/KCDC2046/2020|EPI ISL 471452|B|South Korea|2020-02-21	Asia|hCoV-19/Taiwan/NTU30/2020|EPI ISL 534336|B.1.1.206|Taiwan|2020-08-11	0.0006720224	Asia
Asia|hCoV-19/Wuhan/HB-WH2-149/2020|EPI ISL 454921|B|China|2020-02-21	Asia|hCoV-19/Taiwan/NTU30/2020|EPI ISL 534336|B.1.1.206|Taiwan|2020-08-11	0.0007056262	Asia
Asia|hCoV-19/South Korea/KCDC2051/2020|EPI ISL 481371|A|South Korea|2020-02-21	Asia|hCoV-19/Taiwan/NTU30/2020|EPI ISL 534336|B.1.1.206|Taiwan|2020-08-11	0.0007056378	Asia
Asia|hCoV-19/Wuhan/HB-WH5-229/2020|EPI ISL 454973|B|China|2020-02-22	Asia|hCoV-19/Taiwan/NTU30/2020|EPI ISL 534336|B.1.1.206|Taiwan|2020-08-11	0.0005375243	Asia
Asia|hCoV-19/Japan/PG-0363/2020|EPI ISL 480033|B|Japan|2020-02-22	Asia|hCoV-19/Taiwan/NTU30/2020|EPI ISL 534336|B.1.1.206|Taiwan|2020-08-11	0.0005375492	Asia
Asia|hCoV-19/Wuhan/HB-WH1-134/2020|EPI ISL 454911|B|China|2020-02-22	Asia|hCoV-19/Taiwan/NTU30/2020|EPI ISL 534336|B.1.1.206|Taiwan|2020-08-11	0.0005711841	Asia
Asia|hCoV-19/Wuhan/HB-WHCM2-278/2020|EPI ISL 455010|B|China|2020-02-22	Asia|hCoV-19/Taiwan/NTU30/2020|EPI ISL 534336|B.1.1.206|Taiwan|2020-08-11	0.0006054209	Asia
Asia|hCoV-19/Wuhan/HB-WHCM2-274/2020|EPI ISL 455008|B|China|2020-02-23	Asia|hCoV-19/Taiwan/NTU30/2020|EPI ISL 534336|B.1.1.206|Taiwan|2020-08-11	0.0006391171	Asia
Asia|hCoV-19/Hefei/2/2020|EPI ISL 412026|B|China|2020-02-23	Asia|hCoV-19/Taiwan/NTU30/2020|EPI ISL 534336|B.1.1.206|Taiwan|2020-08-11	0.0005039188	Asia
Asia|hCoV-19/South Korea/KCDC2013/2020|EPI ISL 426183|A|South Korea|2020-02-23	Asia|hCoV-19/Taiwan/NTU30/2020|EPI ISL 534336|B.1.1.206|Taiwan|2020-08-11	0.0007728958	Asia
Asia|hCoV-19/Oman/RESP-20-797/2020|EPI ISL 457701|B.4|Oman|2020-02-23	Asia|hCoV-19/Taiwan/NTU30/2020|EPI ISL 534336|B.1.1.206|Taiwan|2020-08-11	0.0007056915	Asia
Asia|hCoV-19/Wuhan/HB-WH1-138/2020|EPI ISL 454915|B|China|2020-02-24	Asia|hCoV-19/Taiwan/NTU30/2020|EPI ISL 534336|B.1.1.206|Taiwan|2020-08-11	0.0006047396	Asia
Asia|hCoV-19/Hong Kong/HKU-200723-017/2020|EPI ISL 497784|B|Hong Kong|2020-02-24	Asia|hCoV-19/Taiwan/NTU30/2020|EPI ISL 534336|B.1.1.206|Taiwan|2020-08-11	0.0005711577	Asia
Asia|hCoV-19/Wuhan/HB-WHCM2-276/2020|EPI ISL 455009|B|China|2020-02-24	Asia|hCoV-19/Taiwan/NTU30/2020|EPI ISL 534336|B.1.1.206|Taiwan|2020-08-11	0.0006054209	Asia
Asia|hCoV-19/Henan/HN03/2020|EPI ISL 450442|A|China|2020-02-24	Asia|hCoV-19/Taiwan/NTU30/2020|EPI ISL 534336|B.1.1.206|Taiwan|2020-08-11	0.0006720112	Asia
Asia|hCoV-19/Taiwan/TSGH-26/2020|EPI ISL 447252|B.4|Taiwan|2020-02-25	Asia|hCoV-19/Taiwan/NTU30/2020|EPI ISL 534336|B.1.1.206|Taiwan|2020-08-11	0.0009076234	Asia
Asia|hCoV-19/United Arab Emirates/L6599/2020|EPI ISL 435138|B|United Arab Emirates|2020-02-25	Asia|hCoV-19/Taiwan/NTU30/2020|EPI ISL 534336|B.1.1.206|Taiwan|2020-08-11	0.0007055726	Asia
Asia|hCoV-19/Guangzhou/GZMU0016/2020|EPI ISL 414663|A|China|2020-02-25	Asia|hCoV-19/Taiwan/NTU30/2020|EPI ISL 534336|B.1.1.206|Taiwan|2020-08-11	0.0005711312	Asia
Asia|hCoV-19/Guangzhou/GZMU0014/2020|EPI ISL 414692|B|China|2020-02-25	Asia|hCoV-19/Taiwan/NTU30/2020|EPI ISL 534336|B.1.1.206|Taiwan|2020-08-11	0.0006047854	Asia
Asia|hCoV-19/Wuhan/HB-WHCM2-272/2020|EPI ISL 455007|B|China|2020-02-26	Asia|hCoV-19/Taiwan/NTU30/2020|EPI ISL 534336|B.1.1.206|Taiwan|2020-08-11	0.0006390685	Asia
Asia|hCoV-19/Nanchang/JXN3T4/2020|EPI ISL 421246|A|China|2020-02-26	Asia|hCoV-19/Taiwan/NTU30/2020|EPI ISL 534336|B.1.1.206|Taiwan|2020-08-11	0.0005711313	Asia
Asia|hCoV-19/Taiwan/CGMH-CGU-03/2020|EPI ISL 415741|B.4|Taiwan|2020-02-26	Asia|hCoV-19/Taiwan/NTU30/2020|EPI ISL 534336|B.1.1.206|Taiwan|2020-08-11	0.0007392767	Asia
Asia|hCoV-19/Guangzhou/GZMU0117/2020|EPI ISL 457698|B|China|2020-02-26	Asia|hCoV-19/Taiwan/NTU30/2020|EPI ISL 534336|B.1.1.206|Taiwan|2020-08-11	0.0006720112	Asia
Asia|hCoV-19/Saudi Arabia/656/2020|EPI ISL 490010|B.1.247|Saudi Arabia|2020-02-26	Asia|hCoV-19/Taiwan/NTU30/2020|EPI ISL 534336|B.1.1.206|Taiwan|2020-08-11	0.0005375741	Asia
Asia|hCoV-19/Taiwan/CGMH-CGU-05/2020|EPI ISL 415743|B.4|Taiwan|2020-02-27	Asia|hCoV-19/Taiwan/NTU30/2020|EPI ISL 534336|B.1.1.206|Taiwan|2020-08-11	0.0007392767	Asia
Asia|hCoV-19/Wuhan/HB-WH1-140/2020|EPI ISL 454916|B|China|2020-02-27	Asia|hCoV-19/Taiwan/NTU30/2020|EPI ISL 534336|B.1.1.206|Taiwan|2020-08-11	0.0005711313	Asia
Asia|hCoV-19/Saudi Arabia/671/2020|EPI ISL 490011|B.1.246|Saudi Arabia|2020-02-27	Asia|hCoV-19/Taiwan/NTU30/2020|EPI ISL 534336|B.1.1.206|Taiwan|2020-08-11	0.0005711408	Asia
Asia|hCoV-19/Lebanon/S5 762/2020|EPI ISL 450512|B.4|Lebanon|2020-02-27	Asia|hCoV-19/Taiwan/NTU30/2020|EPI ISL 534336|B.1.1.206|Taiwan|2020-08-11	0.0008065778	Asia
Asia|hCoV-19/South Korea/KUMC03/2020|EPI ISL 413513|A|South Korea|2020-02-27	Asia|hCoV-19/Taiwan/NTU30/2020|EPI ISL 534336|B.1.1.206|Taiwan|2020-08-11	0.0006383787	Asia
Asia|hCoV-19/Singapore/12Clin/2020|EPI ISL 418995|A|Singapore|2020-02-28	Asia|hCoV-19/Taiwan/NTU30/2020|EPI ISL 534336|B.1.1.206|Taiwan|2020-08-11	0.0005785843	Asia
Asia|hCoV-19/Wuhan/HB-WHCM-113/2020|EPI ISL 454993|B|China|2020-02-28	Asia|hCoV-19/Taiwan/NTU30/2020|EPI ISL 534336|B.1.1.206|Taiwan|2020-08-11	0.0005375491	Asia
Asia|hCoV-19/Wuhan/HB-WH2-158/2020|EPI ISL 454926|B|China|2020-02-28	Asia|hCoV-19/Taiwan/NTU30/2020|EPI ISL 534336|B.1.1.206|Taiwan|2020-08-11	0.0006047854	Asia
Asia|hCoV-19/Wuhan/HB-WH2-160/2020|EPI ISL 454928|B|China|2020-02-28	Asia|hCoV-19/Taiwan/NTU30/2020|EPI ISL 534336|B.1.1.206|Taiwan|2020-08-11	0.0005039188	Asia
Asia|hCoV-19/Wuhan/HB-WH2-155/2020|EPI ISL 454923|B|China|2020-02-28	Asia|hCoV-19/Taiwan/NTU30/2020|EPI ISL 534336|B.1.1.206|Taiwan|2020-08-11	0.0006047854	Asia
Asia|hCoV-19/Malaysia/IMR WC1098/2020|EPI ISL 430442|B|Malaysia|2020-02-29	Asia|hCoV-19/Taiwan/NTU30/2020|EPI ISL 534336|B.1.1.206|Taiwan|2020-08-11	0.0005041729	Asia
Asia|hCoV-19/Malaysia/IMR WC1097/2020|EPI ISL 430441|B|Malaysia|2020-02-29	Asia|hCoV-19/Taiwan/NTU30/2020|EPI ISL 534336|B.1.1.206|Taiwan|2020-08-11	0.0005039188	Asia
Asia|hCoV-19/Taiwan/CGMH-CGU-21/2020|EPI ISL 444274|B.4|Taiwan|2020-02-29	Asia|hCoV-19/Taiwan/NTU30/2020|EPI ISL 534336|B.1.1.206|Taiwan|2020-08-11	0.0008401774	Asia
Asia|hCoV-19/Beijing/DT-travelUSA01/2020|EPI ISL 452332|B|China|2020-02-29	Asia|hCoV-19/Taiwan/NTU30/2020|EPI ISL 534336|B.1.1.206|Taiwan|2020-08-11	0.0005039188	Asia
Asia|hCoV-19/Malaysia/IMR WC1114/2020|EPI ISL 455793|B|Malaysia|2020-02-29	Asia|hCoV-19/Taiwan/NTU30/2020|EPI ISL 534336|B.1.1.206|Taiwan|2020-08-11	0.0006384702	Asia
Asia|hCoV-19/Wuhan/HB-WH5-232/2020|EPI ISL 454975|B|China|2020-03-01	Asia|hCoV-19/Taiwan/NTU30/2020|EPI ISL 534336|B.1.1.206|Taiwan|2020-08-11	0.0006384271	Asia
Asia|hCoV-19/Singapore/18/2020|EPI ISL 418999|A|Singapore|2020-03-01	Asia|hCoV-19/Taiwan/NTU30/2020|EPI ISL 534336|B.1.1.206|Taiwan|2020-08-11	0.0005785572	Asia
Asia|hCoV-19/Israel/ISR IT0320/2020|EPI ISL 419210|B.1.1|Israel|2020-03-01	Asia|hCoV-19/Taiwan/NTU30/2020|EPI ISL 534336|B.1.1.206|Taiwan|2020-08-11	0.0003022735	Asia
Asia|hCoV-19/Japan/PG-0215/2020|EPI ISL 479915|A|Japan|2020-03-01	Asia|hCoV-19/Taiwan/NTU30/2020|EPI ISL 534336|B.1.1.206|Taiwan|2020-08-11	0.0006383787	Asia
Asia|hCoV-19/Japan/PG-0058/2020|EPI ISL 479821|A|Japan|2020-03-02	Asia|hCoV-19/Taiwan/NTU30/2020|EPI ISL 534336|B.1.1.206|Taiwan|2020-08-11	0.0007056352	Asia
Asia|hCoV-19/Wuhan/HB-WHCM-104/2020|EPI ISL 454989|A|China|2020-03-02	Asia|hCoV-19/Taiwan/NTU30/2020|EPI ISL 534336|B.1.1.206|Taiwan|2020-08-11	0.0007055726	Asia
Asia|hCoV-19/Wuhan/HB-WHCM-099/2020|EPI ISL 454986|B|China|2020-03-02	Asia|hCoV-19/Taiwan/NTU30/2020|EPI ISL 534336|B.1.1.206|Taiwan|2020-08-11	0.0007064750	Asia
Asia|hCoV-19/Wuhan/HB-WH1-124/2020|EPI ISL 454905|B|China|2020-03-02	Asia|hCoV-19/Taiwan/NTU30/2020|EPI ISL 534336|B.1.1.206|Taiwan|2020-08-11	0.0005375243	Asia
Asia|hCoV-19/India/UN-763/2020|EPI ISL 420543|B.1.5|India|2020-03-03	Asia|hCoV-19/Taiwan/NTU30/2020|EPI ISL 534336|B.1.1.206|Taiwan|2020-08-11	0.0004366989	Asia
Asia|hCoV-19/India/UN-772/2020|EPI ISL 420547|B.1.5|India|2020-03-03	Asia|hCoV-19/Taiwan/NTU30/2020|EPI ISL 534336|B.1.1.206|Taiwan|2020-08-11	0.0004030985	Asia
Asia|hCoV-19/Singapore/24nan/2020|EPI ISL 482672|B|Singapore|2020-03-03	Asia|hCoV-19/Taiwan/NTU30/2020|EPI ISL 534336|B.1.1.206|Taiwan|2020-08-11	0.0005375402	Asia
Asia|hCoV-19/Wuhan/HB-WH1-141/2020|EPI ISL 454917|B|China|2020-03-03	Asia|hCoV-19/Taiwan/NTU30/2020|EPI ISL 534336|B.1.1.206|Taiwan|2020-08-11	0.0005711577	Asia
Asia|hCoV-19/Malaysia/0956/2020|EPI ISL 501181|B|Malaysia|2020-03-04	Asia|hCoV-19/Taiwan/NTU30/2020|EPI ISL 534336|B.1.1.206|Taiwan|2020-08-11	0.0005039188	Asia
Asia|hCoV-19/Beijing/DT-travelIT04/2020|EPI ISL 452351|B|China|2020-03-04	Asia|hCoV-19/Taiwan/NTU30/2020|EPI ISL 534336|B.1.1.206|Taiwan|2020-08-11	0.0005039188	Asia
Asia|hCoV-19/Pakistan/Gilgit1/2020|EPI ISL 417444|B|Pakistan|2020-03-04	Asia|hCoV-19/Taiwan/NTU30/2020|EPI ISL 534336|B.1.1.206|Taiwan|2020-08-11	0.0006383977	Asia
Asia|hCoV-19/Japan/PG-0087/2020|EPI ISL 479835|A|Japan|2020-03-04	Asia|hCoV-19/Taiwan/NTU30/2020|EPI ISL 534336|B.1.1.206|Taiwan|2020-08-11	0.0007056352	Asia
Asia|hCoV-19/Georgia/Tb-273/2020|EPI ISL 416479|B.1.1|Georgia|2020-03-05	Asia|hCoV-19/Taiwan/NTU30/2020|EPI ISL 534336|B.1.1.206|Taiwan|2020-08-11	0.0003022735	Asia
Asia|hCoV-19/Malaysia/IMR WC1170/2020|EPI ISL 430440|B|Malaysia|2020-03-05	Asia|hCoV-19/Taiwan/NTU30/2020|EPI ISL 534336|B.1.1.206|Taiwan|2020-08-11	0.0005039188	Asia
Asia|hCoV-19/Taiwan/CGMH-CGU-06/2020|EPI ISL 417519|B.4|Taiwan|2020-03-05	Asia|hCoV-19/Taiwan/NTU30/2020|EPI ISL 534336|B.1.1.206|Taiwan|2020-08-11	0.0007392767	Asia
Asia|hCoV-19/Hangzhou/HZCDC6111/2020|EPI ISL 482575|B|China|2020-03-05	Asia|hCoV-19/Taiwan/NTU30/2020|EPI ISL 534336|B.1.1.206|Taiwan|2020-08-11	0.0004703146	Asia
Asia|hCoV-19/Yunnan/0306-466/2020|EPI ISL 429239|B|China|2020-03-06	Asia|hCoV-19/Taiwan/NTU30/2020|EPI ISL 534336|B.1.1.206|Taiwan|2020-08-11	0.0005376034	Asia
Asia|hCoV-19/Vietnam/CM295/2020|EPI ISL 416430|B.1.1|Vietnam|2020-03-06	Asia|hCoV-19/Taiwan/NTU30/2020|EPI ISL 534336|B.1.1.206|Taiwan|2020-08-11	0.0002686821	Asia
Asia|hCoV-19/Hangzhou/HZCDC6224/2020|EPI ISL 482576|B|China|2020-03-06	Asia|hCoV-19/Taiwan/NTU30/2020|EPI ISL 534336|B.1.1.206|Taiwan|2020-08-11	0.0008065300	Asia
Asia|hCoV-19/Beijing/DT-travelIT02/2020|EPI ISL 452353|B.1|China|2020-03-06	Asia|hCoV-19/Taiwan/NTU30/2020|EPI ISL 534336|B.1.1.206|Taiwan|2020-08-11	0.0004367191	Asia
Asia|hCoV-19/Hangzhou/HZCDC6228/2020|EPI ISL 482577|B.1|China|2020-03-07	Asia|hCoV-19/Taiwan/NTU30/2020|EPI ISL 534336|B.1.1.206|Taiwan|2020-08-11	0.0004030985	Asia
Asia|hCoV-19/Vietnam/39607/2020|EPI ISL 416428|B.1.1|Vietnam|2020-03-07	Asia|hCoV-19/Taiwan/NTU30/2020|EPI ISL 534336|B.1.1.206|Taiwan|2020-08-11	0.0002686821	Asia
Asia|hCoV-19/Beijing/DT-travelES03/2020|EPI ISL 452345|B.1|China|2020-03-07	Asia|hCoV-19/Taiwan/NTU30/2020|EPI ISL 534336|B.1.1.206|Taiwan|2020-08-11	0.0004703146	Asia
Asia|hCoV-19/Beijing/DT-travelIT03/2020|EPI ISL 452354|B.1|China|2020-03-07	Asia|hCoV-19/Taiwan/NTU30/2020|EPI ISL 534336|B.1.1.206|Taiwan|2020-08-11	0.0004703442	Asia
Asia|hCoV-19/Japan/P1/2020|EPI ISL 419296|B.1.255|Japan|2020-03-08	Asia|hCoV-19/Taiwan/NTU30/2020|EPI ISL 534336|B.1.1.206|Taiwan|2020-08-11	0.0004367191	Asia
Asia|hCoV-19/Japan/PG-0056/2020|EPI ISL 479819|A|Japan|2020-03-08	Asia|hCoV-19/Taiwan/NTU30/2020|EPI ISL 534336|B.1.1.206|Taiwan|2020-08-11	0.0007056352	Asia
Asia|hCoV-19/Singapore/49/2020|EPI ISL 428828|B.1.5|Singapore|2020-03-08	Asia|hCoV-19/Taiwan/NTU30/2020|EPI ISL 534336|B.1.1.206|Taiwan|2020-08-11	0.0003694994	Asia
Asia|hCoV-19/Vietnam/VNHN 0207/2020|EPI ISL 511891|B.1.1|Vietnam|2020-03-08	Asia|hCoV-19/Taiwan/NTU30/2020|EPI ISL 534336|B.1.1.206|Taiwan|2020-08-11	0.0002686821	Asia
Asia|hCoV-19/Singapore/394/2020|EPI ISL 469143|B|Singapore|2020-03-09	Asia|hCoV-19/Taiwan/NTU30/2020|EPI ISL 534336|B.1.1.206|Taiwan|2020-08-11	0.0005039188	Asia
Asia|hCoV-19/Japan/PG-0221/2020|EPI ISL 479920|A|Japan|2020-03-09	Asia|hCoV-19/Taiwan/NTU30/2020|EPI ISL 534336|B.1.1.206|Taiwan|2020-08-11	0.0007056261	Asia
Asia|hCoV-19/Saudi Arabia/KAIMRC01/2020|EPI ISL 507010|B.6|Saudi Arabia|2020-03-09	Asia|hCoV-19/Taiwan/NTU30/2020|EPI ISL 534336|B.1.1.206|Taiwan|2020-08-11	0.0007056588	Asia
Asia|hCoV-19/Iran/KHGRC-1.1-IPI-8206/2020|EPI ISL 442523|B.4|Iran|2020-03-09	Asia|hCoV-19/Taiwan/NTU30/2020|EPI ISL 534336|B.1.1.206|Taiwan|2020-08-11	0.0006720622	Asia
Asia|hCoV-19/Saudi Arabia/SCDC-3321/2020|EPI ISL 416521|B.1.246|Saudi Arabia|2020-03-10	Asia|hCoV-19/Taiwan/NTU30/2020|EPI ISL 534336|B.1.1.206|Taiwan|2020-08-11	0.0004703225	Asia
Asia|hCoV-19/India/UN-1100/2020|EPI ISL 421664|B.4|India|2020-03-10	Asia|hCoV-19/Taiwan/NTU30/2020|EPI ISL 534336|B.1.1.206|Taiwan|2020-08-11	0.0008066390	Asia
Asia|hCoV-19/India/UN-1063/2020|EPI ISL 424361|B.4|India|2020-03-10	Asia|hCoV-19/Taiwan/NTU30/2020|EPI ISL 534336|B.1.1.206|Taiwan|2020-08-11	0.0007729675	Asia
Asia|hCoV-19/Singapore/31/2020|EPI ISL 420108|B|Singapore|2020-03-10	Asia|hCoV-19/Taiwan/NTU30/2020|EPI ISL 534336|B.1.1.206|Taiwan|2020-08-11	0.0005039188	Asia
Asia|hCoV-19/Japan/P4-1/2020|EPI ISL 419301|B.1.1|Japan|2020-03-11	Asia|hCoV-19/Taiwan/NTU30/2020|EPI ISL 534336|B.1.1.206|Taiwan|2020-08-11	0.0002686821	Asia
Asia|hCoV-19/Singapore/32/2020|EPI ISL 420109|B|Singapore|2020-03-11	Asia|hCoV-19/Taiwan/NTU30/2020|EPI ISL 534336|B.1.1.206|Taiwan|2020-08-11	0.0005039188	Asia
Asia|hCoV-19/Lebanon/S9 764/2020|EPI ISL 450515|B.4|Lebanon|2020-03-11	Asia|hCoV-19/Taiwan/NTU30/2020|EPI ISL 534336|B.1.1.206|Taiwan|2020-08-11	0.0007729675	Asia
Asia|hCoV-19/Japan/SMU-0311S2/2020|EPI ISL 416524|B.1.5|Japan|2020-03-11	Asia|hCoV-19/Taiwan/NTU30/2020|EPI ISL 534336|B.1.1.206|Taiwan|2020-08-11	0.0004031104	Asia
Asia|hCoV-19/Japan/PG-0437/2020|EPI ISL 480103|A|Japan|2020-03-12	Asia|hCoV-19/Taiwan/NTU30/2020|EPI ISL 534336|B.1.1.206|Taiwan|2020-08-11	0.0007392519	Asia
Asia|hCoV-19/Japan/PG-0324/2020|EPI ISL 479999|B.1.5|Japan|2020-03-12	Asia|hCoV-19/Taiwan/NTU30/2020|EPI ISL 534336|B.1.1.206|Taiwan|2020-08-11	0.0004703443	Asia
Asia|hCoV-19/Beijing/DT-travelNO01/2020|EPI ISL 452342|B|China|2020-03-12	Asia|hCoV-19/Taiwan/NTU30/2020|EPI ISL 534336|B.1.1.206|Taiwan|2020-08-11	0.0005039356	Asia
Asia|hCoV-19/India/UN-1621/2020|EPI ISL 421671|B.4|India|2020-03-12	Asia|hCoV-19/Taiwan/NTU30/2020|EPI ISL 534336|B.1.1.206|Taiwan|2020-08-11	0.0007729546	Asia
Asia|hCoV-19/Thailand/Bangkok 2294/2020|EPI ISL 447921|B.6|Thailand|2020-03-13	Asia|hCoV-19/Taiwan/NTU30/2020|EPI ISL 534336|B.1.1.206|Taiwan|2020-08-11	0.0007392890	Asia
Asia|hCoV-19/Taiwan/CGMH-CGU-09/2020|EPI ISL 417522|B|Taiwan|2020-03-13	Asia|hCoV-19/Taiwan/NTU30/2020|EPI ISL 534336|B.1.1.206|Taiwan|2020-08-11	0.0006384083	Asia
Asia|hCoV-19/Japan/PG-0192/2020|EPI ISL 479897|B.1.160|Japan|2020-03-13	Asia|hCoV-19/Taiwan/NTU30/2020|EPI ISL 534336|B.1.1.206|Taiwan|2020-08-11	0.0005039272	Asia
Asia|hCoV-19/Beijing/DT-travelDE01/2020|EPI ISL 452329|B|China|2020-03-13	Asia|hCoV-19/Taiwan/NTU30/2020|EPI ISL 534336|B.1.1.206|Taiwan|2020-08-11	0.0005039188	Asia
Asia|hCoV-19/Oman/RESP-20-2282/2020|EPI ISL 457974|B.1.220|Oman|2020-03-14	Asia|hCoV-19/Taiwan/NTU30/2020|EPI ISL 534336|B.1.1.206|Taiwan|2020-08-11	0.0004366989	Asia
Asia|hCoV-19/Singapore/758/2020|EPI ISL 507003|B.6|Singapore|2020-03-14	Asia|hCoV-19/Taiwan/NTU30/2020|EPI ISL 534336|B.1.1.206|Taiwan|2020-08-11	0.0006720224	Asia
Asia|hCoV-19/Hangzhou/HZCDC6706/2020|EPI ISL 421222|B|China|2020-03-14	Asia|hCoV-19/Taiwan/NTU30/2020|EPI ISL 534336|B.1.1.206|Taiwan|2020-08-11	0.0005039188	Asia
Asia|hCoV-19/Wuhan/HB-WH5-237/2020|EPI ISL 454978|B|China|2020-03-14	Asia|hCoV-19/Taiwan/NTU30/2020|EPI ISL 534336|B.1.1.206|Taiwan|2020-08-11	0.0005375402	Asia
Asia|hCoV-19/Beijing/DT-travelGR01/2020|EPI ISL 452347|B.1|China|2020-03-15	Asia|hCoV-19/Taiwan/NTU30/2020|EPI ISL 534336|B.1.1.206|Taiwan|2020-08-11	0.0004030985	Asia
Asia|hCoV-19/Israel/CVL-n-5936/2020|EPI ISL 475018|B.1|Israel|2020-03-15	Asia|hCoV-19/Taiwan/NTU30/2020|EPI ISL 534336|B.1.1.206|Taiwan|2020-08-11	0.0004703225	Asia
Asia|hCoV-19/Israel/CVL-n-6157/2020|EPI ISL 475022|B.1|Israel|2020-03-15	Asia|hCoV-19/Taiwan/NTU30/2020|EPI ISL 534336|B.1.1.206|Taiwan|2020-08-11	0.0005712201	Asia
Asia|hCoV-19/South Korea/KCDC2128/2020|EPI ISL 498029|B.40|South Korea|2020-03-15	Asia|hCoV-19/Taiwan/NTU30/2020|EPI ISL 534336|B.1.1.206|Taiwan|2020-08-11	0.0007056915	Asia
Asia|hCoV-19/Pakistan/KHI1/2020|EPI ISL 451958|B|Pakistan|2020-03-16	Asia|hCoV-19/Taiwan/NTU30/2020|EPI ISL 534336|B.1.1.206|Taiwan|2020-08-11	0.0005375786	Asia
Asia|hCoV-19/United Arab Emirates/L0879/2020|EPI ISL 435124|B.1.1.296|United Arab Emirates|2020-03-16	Asia|hCoV-19/Taiwan/NTU30/2020|EPI ISL 534336|B.1.1.206|Taiwan|2020-08-11	0.0003694947	Asia
Asia|hCoV-19/South Korea/KCDC2129/2020|EPI ISL 498030|B.40|South Korea|2020-03-16	Asia|hCoV-19/Taiwan/NTU30/2020|EPI ISL 534336|B.1.1.206|Taiwan|2020-08-11	0.0006720423	Asia
Asia|hCoV-19/Saudi Arabia/KAIMRC12/2020|EPI ISL 507018|B.1.1|Saudi Arabia|2020-03-17	Asia|hCoV-19/Taiwan/NTU30/2020|EPI ISL 534336|B.1.1.206|Taiwan|2020-08-11	0.0002686821	Asia
Asia|hCoV-19/Taiwan/TSGH-13/2020|EPI ISL 428230|B.4|Taiwan|2020-03-17	Asia|hCoV-19/Taiwan/NTU30/2020|EPI ISL 534336|B.1.1.206|Taiwan|2020-08-11	0.0009412862	Asia
Asia|hCoV-19/Vietnam/VNHN 1072/2020|EPI ISL 455717|B.1|Vietnam|2020-03-17	Asia|hCoV-19/Taiwan/NTU30/2020|EPI ISL 534336|B.1.1.206|Taiwan|2020-08-11	0.0004705597	Asia
Asia|hCoV-19/Taiwan/CGMH-CGU-13/2020|EPI ISL 424969|B.1.1|Taiwan|2020-03-17	Asia|hCoV-19/Taiwan/NTU30/2020|EPI ISL 534336|B.1.1.206|Taiwan|2020-08-11	0.0003358819	Asia
Asia|hCoV-19/Wuhan/HB-WH4-211/2020|EPI ISL 454960|B|China|2020-03-18	Asia|hCoV-19/Taiwan/NTU30/2020|EPI ISL 534336|B.1.1.206|Taiwan|2020-08-11	0.0006047675	Asia
Asia|hCoV-19/Vietnam/VNHN 1167/2020|EPI ISL 455696|B.1|Vietnam|2020-03-18	Asia|hCoV-19/Taiwan/NTU30/2020|EPI ISL 534336|B.1.1.206|Taiwan|2020-08-11	0.0004703364	Asia
Asia|hCoV-19/Hong Kong/HKU-200723-043/2020|EPI ISL 497810|B.1|Hong Kong|2020-03-18	Asia|hCoV-19/Taiwan/NTU30/2020|EPI ISL 534336|B.1.1.206|Taiwan|2020-08-11	0.0005375333	Asia
Asia|hCoV-19/Oman/RESP-20-3080/2020|EPI ISL 457979|B.1.1|Oman|2020-03-18	Asia|hCoV-19/Taiwan/NTU30/2020|EPI ISL 534336|B.1.1.206|Taiwan|2020-08-11	0.0002686821	Asia
Asia|hCoV-19/Lebanon/LB-R8/2020|EPI ISL 498551|B.1.5|Lebanon|2020-03-19	Asia|hCoV-19/Taiwan/NTU30/2020|EPI ISL 534336|B.1.1.206|Taiwan|2020-08-11	0.0004703364	Asia
Asia|hCoV-19/Japan/PG-0281/2020|EPI ISL 479961|B.1.1|Japan|2020-03-19	Asia|hCoV-19/Taiwan/NTU30/2020|EPI ISL 534336|B.1.1.206|Taiwan|2020-08-11	0.0003022735	Asia
Asia|hCoV-19/United Arab Emirates/L9584510/2020|EPI ISL 520743|B.1.1|United Arab Emirates|2020-03-19	Asia|hCoV-19/Taiwan/NTU30/2020|EPI ISL 534336|B.1.1.206|Taiwan|2020-08-11	0.0003022875	Asia
Asia|hCoV-19/Wuhan/HB-WH4-212/2020|EPI ISL 454961|B|China|2020-03-19	Asia|hCoV-19/Taiwan/NTU30/2020|EPI ISL 534336|B.1.1.206|Taiwan|2020-08-11	0.0006047955	Asia
Asia|hCoV-19/Taiwan/NCKUH-007/2020|EPI ISL 493202|B.40|Taiwan|2020-03-20	Asia|hCoV-19/Taiwan/NTU30/2020|EPI ISL 534336|B.1.1.206|Taiwan|2020-08-11	0.0007392767	Asia
Asia|hCoV-19/Taiwan/107/2020|EPI ISL 420085|B.1|Taiwan|2020-03-20	Asia|hCoV-19/Taiwan/NTU30/2020|EPI ISL 534336|B.1.1.206|Taiwan|2020-08-11	0.0005039422	Asia
Asia|hCoV-19/Oman/RESP-20-3700/2020|EPI ISL 457986|B|Oman|2020-03-20	Asia|hCoV-19/Taiwan/NTU30/2020|EPI ISL 534336|B.1.1.206|Taiwan|2020-08-11	0.0005375402	Asia
Asia|hCoV-19/Singapore/173nan/2020|EPI ISL 538441|B.1|Singapore|2020-03-20	Asia|hCoV-19/Taiwan/NTU30/2020|EPI ISL 534336|B.1.1.206|Taiwan|2020-08-11	0.0004367191	Asia
Asia|hCoV-19/Taiwan/CGMH-CGU-23/2020|EPI ISL 444276|B.1.255|Taiwan|2020-03-21	Asia|hCoV-19/Taiwan/NTU30/2020|EPI ISL 534336|B.1.1.206|Taiwan|2020-08-11	0.0004367191	Asia
Asia|hCoV-19/Vietnam/VNHN 1492/2020|EPI ISL 455699|B.1.1|Vietnam|2020-03-21	Asia|hCoV-19/Taiwan/NTU30/2020|EPI ISL 534336|B.1.1.206|Taiwan|2020-08-11	0.0003022875	Asia
Asia|hCoV-19/Singapore/179/2020|EPI ISL 462297|B|Singapore|2020-03-21	Asia|hCoV-19/Taiwan/NTU30/2020|EPI ISL 534336|B.1.1.206|Taiwan|2020-08-11	0.0006383870	Asia
Asia|hCoV-19/Hangzhou/HZCDCp145/2020|EPI ISL 482582|B.1.1|China|2020-03-21	Asia|hCoV-19/Taiwan/NTU30/2020|EPI ISL 534336|B.1.1.206|Taiwan|2020-08-11	0.0003022735	Asia
Asia|hCoV-19/Hangzhou/HZCDC7184F/2020|EPI ISL 482583|B.1|China|2020-03-22	Asia|hCoV-19/Taiwan/NTU30/2020|EPI ISL 534336|B.1.1.206|Taiwan|2020-08-11	0.0004367118	Asia
Asia|hCoV-19/Beijing/DT-travelUK01/2020|EPI ISL 452355|B.1.1|China|2020-03-22	Asia|hCoV-19/Taiwan/NTU30/2020|EPI ISL 534336|B.1.1.206|Taiwan|2020-08-11	0.0003358818	Asia
Asia|hCoV-19/Israel/701002334/2020|EPI ISL 447306|B.1|Israel|2020-03-22	Asia|hCoV-19/Taiwan/NTU30/2020|EPI ISL 534336|B.1.1.206|Taiwan|2020-08-11	0.0005039739	Asia
Asia|hCoV-19/South Korea/KCDC2145/2020|EPI ISL 498046|B.1|South Korea|2020-03-22	Asia|hCoV-19/Taiwan/NTU30/2020|EPI ISL 534336|B.1.1.206|Taiwan|2020-08-11	0.0004367191	Asia
Asia|hCoV-19/Saudi Arabia/KAUST-Makkah13/2020|EPI ISL 437466|A|Saudi Arabia|2020-03-23	Asia|hCoV-19/Taiwan/NTU30/2020|EPI ISL 534336|B.1.1.206|Taiwan|2020-08-11	0.0006720622	Asia
Asia|hCoV-19/Japan/PG-0232/2020|EPI ISL 479927|A|Japan|2020-03-23	Asia|hCoV-19/Taiwan/NTU30/2020|EPI ISL 534336|B.1.1.206|Taiwan|2020-08-11	0.0007392520	Asia
Asia|hCoV-19/Taiwan/108/2020|EPI ISL 429883|B.1|Taiwan|2020-03-23	Asia|hCoV-19/Taiwan/NTU30/2020|EPI ISL 534336|B.1.1.206|Taiwan|2020-08-11	0.0004367191	Asia
Asia|hCoV-19/Saudi Arabia/KFSHRC27/2020|EPI ISL 507032|B.1.246|Saudi Arabia|2020-03-23	Asia|hCoV-19/Taiwan/NTU30/2020|EPI ISL 534336|B.1.1.206|Taiwan|2020-08-11	0.0004703225	Asia
Asia|hCoV-19/Taiwan/TSGH-14/2020|EPI ISL 428231|B.1.255|Taiwan|2020-03-24	Asia|hCoV-19/Taiwan/NTU30/2020|EPI ISL 534336|B.1.1.206|Taiwan|2020-08-11	0.0005376079	Asia
Asia|hCoV-19/Israel/701002431/2020|EPI ISL 447302|B.1.1|Israel|2020-03-24	Asia|hCoV-19/Taiwan/NTU30/2020|EPI ISL 534336|B.1.1.206|Taiwan|2020-08-11	0.0003358819	Asia
Asia|hCoV-19/Israel/701002458/2020|EPI ISL 447297|B.1|Israel|2020-03-24	Asia|hCoV-19/Taiwan/NTU30/2020|EPI ISL 534336|B.1.1.206|Taiwan|2020-08-11	0.0004703225	Asia
Asia|hCoV-19/Taiwan/TSGH-10/2020|EPI ISL 427397|B.40|Taiwan|2020-03-24	Asia|hCoV-19/Taiwan/NTU30/2020|EPI ISL 534336|B.1.1.206|Taiwan|2020-08-11	0.0006720423	Asia
Asia|hCoV-19/Singapore/486/2020|EPI ISL 476820|B|Singapore|2020-03-25	Asia|hCoV-19/Taiwan/NTU30/2020|EPI ISL 534336|B.1.1.206|Taiwan|2020-08-11	0.0006047396	Asia
Asia|hCoV-19/Israel/990059251/2020|EPI ISL 447269|B.1|Israel|2020-03-25	Asia|hCoV-19/Taiwan/NTU30/2020|EPI ISL 534336|B.1.1.206|Taiwan|2020-08-11	0.0004703225	Asia
Asia|hCoV-19/Oman/RESP-20-5505/2020|EPI ISL 457994|B.1|Oman|2020-03-25	Asia|hCoV-19/Taiwan/NTU30/2020|EPI ISL 534336|B.1.1.206|Taiwan|2020-08-11	0.0005039421	Asia
Asia|hCoV-19/Thailand/Bangkok-0038/2020|EPI ISL 429174|B.1|Thailand|2020-03-25	Asia|hCoV-19/Taiwan/NTU30/2020|EPI ISL 534336|B.1.1.206|Taiwan|2020-08-11	0.0004367191	Asia
Asia|hCoV-19/South Korea/IHC3486/2020|EPI ISL 541001|B.1.1|South Korea|2020-03-26	Asia|hCoV-19/Taiwan/NTU30/2020|EPI ISL 534336|B.1.1.206|Taiwan|2020-08-11	0.0003022735	Asia
Asia|hCoV-19/Israel/2047145/2020|EPI ISL 447396|B.1.1|Israel|2020-03-26	Asia|hCoV-19/Taiwan/NTU30/2020|EPI ISL 534336|B.1.1.206|Taiwan|2020-08-11	0.0003022735	Asia
Asia|hCoV-19/South Korea/KCDC2183/2020|EPI ISL 506977|B.1.1|South Korea|2020-03-26	Asia|hCoV-19/Taiwan/NTU30/2020|EPI ISL 534336|B.1.1.206|Taiwan|2020-08-11	0.0003022735	Asia
Asia|hCoV-19/Israel/701002666/2020|EPI ISL 447286|B.1|Israel|2020-03-26	Asia|hCoV-19/Taiwan/NTU30/2020|EPI ISL 534336|B.1.1.206|Taiwan|2020-08-11	0.0005039506	Asia
Asia|hCoV-19/Japan/PG-0318/2020|EPI ISL 479993|B.1|Japan|2020-03-27	Asia|hCoV-19/Taiwan/NTU30/2020|EPI ISL 534336|B.1.1.206|Taiwan|2020-08-11	0.0005039506	Asia
Asia|hCoV-19/Indonesia/JK-EIJK-03/2020|EPI ISL 437191|B|Indonesia|2020-03-27	Asia|hCoV-19/Taiwan/NTU30/2020|EPI ISL 534336|B.1.1.206|Taiwan|2020-08-11	0.0005375492	Asia
Asia|hCoV-19/Vietnam/VNHN 3085/2020|EPI ISL 455703|B.1.1|Vietnam|2020-03-27	Asia|hCoV-19/Taiwan/NTU30/2020|EPI ISL 534336|B.1.1.206|Taiwan|2020-08-11	0.0003358663	Asia
Asia|hCoV-19/Saudi Arabia/KFSHRC43/2020|EPI ISL 507036|B.1.247|Saudi Arabia|2020-03-27	Asia|hCoV-19/Taiwan/NTU30/2020|EPI ISL 534336|B.1.1.206|Taiwan|2020-08-11	0.0005039506	Asia
Asia|hCoV-19/Georgia/Tb-1352/2020|EPI ISL 420140|B.1|Georgia|2020-03-28	Asia|hCoV-19/Taiwan/NTU30/2020|EPI ISL 534336|B.1.1.206|Taiwan|2020-08-11	0.0004703443	Asia
Asia|hCoV-19/South Korea/KCDC2189/2020|EPI ISL 506983|B.1.5|South Korea|2020-03-28	Asia|hCoV-19/Taiwan/NTU30/2020|EPI ISL 534336|B.1.1.206|Taiwan|2020-08-11	0.0004703147	Asia
Asia|hCoV-19/Thailand/Bangkok-0043/2020|EPI ISL 429179|B.1.5|Thailand|2020-03-28	Asia|hCoV-19/Taiwan/NTU30/2020|EPI ISL 534336|B.1.1.206|Taiwan|2020-08-11	0.0004367118	Asia
Asia|hCoV-19/South Korea/KCDC2190/2020|EPI ISL 506984|B.1|South Korea|2020-03-28	Asia|hCoV-19/Taiwan/NTU30/2020|EPI ISL 534336|B.1.1.206|Taiwan|2020-08-11	0.0005375652	Asia
Asia|hCoV-19/Saudi Arabia/KAUST-Madinah238/2020|EPI ISL 437733|B.1.246|Saudi Arabia|2020-03-29	Asia|hCoV-19/Taiwan/NTU30/2020|EPI ISL 534336|B.1.1.206|Taiwan|2020-08-11	0.0005375582	Asia
Asia|hCoV-19/Singapore/930/2020|EPI ISL 538462|B.1|Singapore|2020-03-29	Asia|hCoV-19/Taiwan/NTU30/2020|EPI ISL 534336|B.1.1.206|Taiwan|2020-08-11	0.0004367191	Asia
Asia|hCoV-19/Oman/RESP-20-6417/2020|EPI ISL 457996|B.1|Oman|2020-03-29	Asia|hCoV-19/Taiwan/NTU30/2020|EPI ISL 534336|B.1.1.206|Taiwan|2020-08-11	0.0005375831	Asia
Asia|hCoV-19/Saudi Arabia/KAUST-Madinah255/2020|EPI ISL 437739|B.1.36.6|Saudi Arabia|2020-03-29	Asia|hCoV-19/Taiwan/NTU30/2020|EPI ISL 534336|B.1.1.206|Taiwan|2020-08-11	0.0005711408	Asia
Asia|hCoV-19/Indonesia/JI-ITD-1273V/2020|EPI ISL 529964|B|Indonesia|2020-03-30	Asia|hCoV-19/Taiwan/NTU30/2020|EPI ISL 534336|B.1.1.206|Taiwan|2020-08-11	0.0005712010	Asia
Asia|hCoV-19/Saudi Arabia/KAUST-Madinah254/2020|EPI ISL 437738|B.1.246|Saudi Arabia|2020-03-30	Asia|hCoV-19/Taiwan/NTU30/2020|EPI ISL 534336|B.1.1.206|Taiwan|2020-08-11	0.0004703225	Asia
Asia|hCoV-19/Malaysia/3499/2020|EPI ISL 501205|B.6|Malaysia|2020-03-30	Asia|hCoV-19/Taiwan/NTU30/2020|EPI ISL 534336|B.1.1.206|Taiwan|2020-08-11	0.0007056379	Asia
Asia|hCoV-19/Malaysia/IMR WC9127/2020|EPI ISL 459956|B.6|Malaysia|2020-03-30	Asia|hCoV-19/Taiwan/NTU30/2020|EPI ISL 534336|B.1.1.206|Taiwan|2020-08-11	0.0007056379	Asia
Asia|hCoV-19/India/WB-IK5/2020|EPI ISL 508376|B.1.5|India|2020-03-31	Asia|hCoV-19/Taiwan/NTU30/2020|EPI ISL 534336|B.1.1.206|Taiwan|2020-08-11	0.0004030985	Asia
Asia|hCoV-19/Japan/PG-0355/2020|EPI ISL 480027|B.1.1|Japan|2020-03-31	Asia|hCoV-19/Taiwan/NTU30/2020|EPI ISL 534336|B.1.1.206|Taiwan|2020-08-11	0.0003358819	Asia
Asia|hCoV-19/India/TG-CCMB-J057/2020|EPI ISL 447563|B.6|India|2020-03-31	Asia|hCoV-19/Taiwan/NTU30/2020|EPI ISL 534336|B.1.1.206|Taiwan|2020-08-11	0.0008065911	Asia
Asia|hCoV-19/Singapore/933/2020|EPI ISL 538465|B.6|Singapore|2020-03-31	Asia|hCoV-19/Taiwan/NTU30/2020|EPI ISL 534336|B.1.1.206|Taiwan|2020-08-11	0.0007056379	Asia
Asia|hCoV-19/Israel/2089861/2020|EPI ISL 447361|B.1|Israel|2020-04-01	Asia|hCoV-19/Taiwan/NTU30/2020|EPI ISL 534336|B.1.1.206|Taiwan|2020-08-11	0.0004367191	Asia
Asia|hCoV-19/India/TG-CCMB-J283/2020|EPI ISL 450328|B.6|India|2020-04-01	Asia|hCoV-19/Taiwan/NTU30/2020|EPI ISL 534336|B.1.1.206|Taiwan|2020-08-11	0.0007056379	Asia
Asia|hCoV-19/Saudi Arabia/KAUST-MADINAH281/2020|EPI ISL 513125|B.1.246|Saudi Arabia|2020-04-01	Asia|hCoV-19/Taiwan/NTU30/2020|EPI ISL 534336|B.1.1.206|Taiwan|2020-08-11	0.0005039272	Asia
Asia|hCoV-19/India/TG-CCMB-J206/2020|EPI ISL 447569|B.6|India|2020-04-01	Asia|hCoV-19/Taiwan/NTU30/2020|EPI ISL 534336|B.1.1.206|Taiwan|2020-08-11	0.0007729674	Asia
Asia|hCoV-19/India/TG-CCMB-J222/2020|EPI ISL 450332|B.6|India|2020-04-01	Asia|hCoV-19/Taiwan/NTU30/2020|EPI ISL 534336|B.1.1.206|Taiwan|2020-08-11	0.0007056379	Asia
Asia|hCoV-19/India/TG-CCMB-J232/2020|EPI ISL 447576|B.6|India|2020-04-02	Asia|hCoV-19/Taiwan/NTU30/2020|EPI ISL 534336|B.1.1.206|Taiwan|2020-08-11	0.0009075277	Asia
Asia|hCoV-19/Japan/PG-0513/2020|EPI ISL 480171|B.1.1|Japan|2020-04-02	Asia|hCoV-19/Taiwan/NTU30/2020|EPI ISL 534336|B.1.1.206|Taiwan|2020-08-11	0.0003022735	Asia
Asia|hCoV-19/Taiwan/TSGH-23/2020|EPI ISL 436108|B.1|Taiwan|2020-04-02	Asia|hCoV-19/Taiwan/NTU30/2020|EPI ISL 534336|B.1.1.206|Taiwan|2020-08-11	0.0004367191	Asia
Asia|hCoV-19/India/TG-CCMB-J458/2020|EPI ISL 447575|B.6|India|2020-04-02	Asia|hCoV-19/Taiwan/NTU30/2020|EPI ISL 534336|B.1.1.206|Taiwan|2020-08-11	0.0008065911	Asia
Asia|hCoV-19/SaudiArabia/KAUST-JEDDAH756/2020|EPI ISL 512999|B.1.1|Saudi Arabia|2020-04-03	Asia|hCoV-19/Taiwan/NTU30/2020|EPI ISL 534336|B.1.1.206|Taiwan|2020-08-11	0.0002686821	Asia
Asia|hCoV-19/Hong Kong/VM20008964-2/2020|EPI ISL 539851|B.1.1|Hong Kong|2020-04-03	Asia|hCoV-19/Taiwan/NTU30/2020|EPI ISL 534336|B.1.1.206|Taiwan|2020-08-11	0.0003022735	Asia
Asia|hCoV-19/Saudi Arabia/KAIMRC64/2020|EPI ISL 507028|B.1.246|Saudi Arabia|2020-04-03	Asia|hCoV-19/Taiwan/NTU30/2020|EPI ISL 534336|B.1.1.206|Taiwan|2020-08-11	0.0004703225	Asia
Asia|hCoV-19/Israel/13077558/2020|EPI ISL 447432|B.1|Israel|2020-04-03	Asia|hCoV-19/Taiwan/NTU30/2020|EPI ISL 534336|B.1.1.206|Taiwan|2020-08-11	0.0004703443	Asia
Asia|hCoV-19/Israel/13077823/2020|EPI ISL 447424|B.1.3|Israel|2020-04-04	Asia|hCoV-19/Taiwan/NTU30/2020|EPI ISL 534336|B.1.1.206|Taiwan|2020-08-11	0.0006047955	Asia
Asia|hCoV-19/India/MH-CCMB-NIV1/2020|EPI ISL 450321|B.6|India|2020-04-04	Asia|hCoV-19/Taiwan/NTU30/2020|EPI ISL 534336|B.1.1.206|Taiwan|2020-08-11	0.0007392767	Asia
Asia|hCoV-19/India/OR-RMRC24/2020|EPI ISL 455775|B.1.246|India|2020-04-04	Asia|hCoV-19/Taiwan/NTU30/2020|EPI ISL 534336|B.1.1.206|Taiwan|2020-08-11	0.0004703225	Asia
Asia|hCoV-19/Israel/13077846/2020|EPI ISL 447422|B.1.3|Israel|2020-04-04	Asia|hCoV-19/Taiwan/NTU30/2020|EPI ISL 534336|B.1.1.206|Taiwan|2020-08-11	0.0006048135	Asia
Asia|hCoV-19/India/GJ-GBRC1s/2020|EPI ISL 426415|B.1|India|2020-04-05	Asia|hCoV-19/Taiwan/NTU30/2020|EPI ISL 534336|B.1.1.206|Taiwan|2020-08-11	0.0005375811	Asia
Asia|hCoV-19/United Arab Emirates/L920643384/2020|EPI ISL 520731|A|United Arab Emirates|2020-04-05	Asia|hCoV-19/Taiwan/NTU30/2020|EPI ISL 534336|B.1.1.206|Taiwan|2020-08-11	0.0007392862	Asia
Asia|hCoV-19/India/WB-IK8/2020|EPI ISL 511901|A|India|2020-04-05	Asia|hCoV-19/Taiwan/NTU30/2020|EPI ISL 534336|B.1.1.206|Taiwan|2020-08-11	0.0007056470	Asia
Asia|hCoV-19/SaudiArabia/KAUST-MADINAH519/2020|EPI ISL 513166|B.1.246|Saudi Arabia|2020-04-05	Asia|hCoV-19/Taiwan/NTU30/2020|EPI ISL 534336|B.1.1.206|Taiwan|2020-08-11	0.0004703225	Asia
Asia|hCoV-19/SaudiArabia/KAUST-JEDDAH927/2020|EPI ISL 513056|B.1.1|Saudi Arabia|2020-04-06	Asia|hCoV-19/Taiwan/NTU30/2020|EPI ISL 534336|B.1.1.206|Taiwan|2020-08-11	0.0003358818	Asia
Asia|hCoV-19/Singapore/947/2020|EPI ISL 538481|B.1|Singapore|2020-04-06	Asia|hCoV-19/Taiwan/NTU30/2020|EPI ISL 534336|B.1.1.206|Taiwan|2020-08-11	0.0004367191	Asia
Asia|hCoV-19/SaudiArabia/KAUST-JEDDAH916/2020|EPI ISL 513047|B.1.5|Saudi Arabia|2020-04-06	Asia|hCoV-19/Taiwan/NTU30/2020|EPI ISL 534336|B.1.1.206|Taiwan|2020-08-11	0.0004367191	Asia
Asia|hCoV-19/Saudi Arabia/KAUST-Makkah227/2020|EPI ISL 437723|B.1.36.6|Saudi Arabia|2020-04-06	Asia|hCoV-19/Taiwan/NTU30/2020|EPI ISL 534336|B.1.1.206|Taiwan|2020-08-11	0.0005375333	Asia
Asia|hCoV-19/Japan/PG-0507/2020|EPI ISL 480166|B.1.1|Japan|2020-04-07	Asia|hCoV-19/Taiwan/NTU30/2020|EPI ISL 534336|B.1.1.206|Taiwan|2020-08-11	0.0003694776	Asia
Asia|hCoV-19/United Arab Emirates/L920647430/2020|EPI ISL 520733|A|United Arab Emirates|2020-04-07	Asia|hCoV-19/Taiwan/NTU30/2020|EPI ISL 534336|B.1.1.206|Taiwan|2020-08-11	0.0007056679	Asia
Asia|hCoV-19/Singapore/951/2020|EPI ISL 538485|B.6|Singapore|2020-04-07	Asia|hCoV-19/Taiwan/NTU30/2020|EPI ISL 534336|B.1.1.206|Taiwan|2020-08-11	0.0007392548	Asia
Asia|hCoV-19/Hong Kong/HKU-200723-056/2020|EPI ISL 497823|B.1.1|Hong Kong|2020-04-07	Asia|hCoV-19/Taiwan/NTU30/2020|EPI ISL 534336|B.1.1.206|Taiwan|2020-08-11	0.0003694714	Asia
Asia|hCoV-19/Oman/12096/2020|EPI ISL 491147|B.1.1.27|Oman|2020-04-08	Asia|hCoV-19/Taiwan/NTU30/2020|EPI ISL 534336|B.1.1.206|Taiwan|2020-08-11	0.0004366860	Asia
Asia|hCoV-19/Bangladesh/CHRF-0009/2020|EPI ISL 468077|B.1.1.316|Bangladesh|2020-04-08	Asia|hCoV-19/Taiwan/NTU30/2020|EPI ISL 534336|B.1.1.206|Taiwan|2020-08-11	0.0003022875	Asia
Asia|hCoV-19/Vietnam/VNHN 4806/2020|EPI ISL 455711|B.1.1|Vietnam|2020-04-08	Asia|hCoV-19/Taiwan/NTU30/2020|EPI ISL 534336|B.1.1.206|Taiwan|2020-08-11	0.0003358819	Asia
Asia|hCoV-19/Jordan/SR-0335/2020|EPI ISL 450187|B.1.246|Jordan|2020-04-08	Asia|hCoV-19/Taiwan/NTU30/2020|EPI ISL 534336|B.1.1.206|Taiwan|2020-08-11	0.0005039272	Asia
Asia|hCoV-19/Vietnam/VNHN 4868/2020|EPI ISL 455710|B.1.1|Vietnam|2020-04-09	Asia|hCoV-19/Taiwan/NTU30/2020|EPI ISL 534336|B.1.1.206|Taiwan|2020-08-11	0.0003022735	Asia
Asia|hCoV-19/SaudiArabia/KAUST-JEDDAH493/2020|EPI ISL 512936|B.1.186|Saudi Arabia|2020-04-09	Asia|hCoV-19/Taiwan/NTU30/2020|EPI ISL 534336|B.1.1.206|Taiwan|2020-08-11	0.0004366989	Asia
Asia|hCoV-19/Israel/CVL-n-6744/2020|EPI ISL 474958|B.1.1|Israel|2020-04-09	Asia|hCoV-19/Taiwan/NTU30/2020|EPI ISL 534336|B.1.1.206|Taiwan|2020-08-11	0.0006047877	Asia
Asia|hCoV-19/Japan/Donner12/2020|EPI ISL 438956|B.1.1|Japan|2020-04-09	Asia|hCoV-19/Taiwan/NTU30/2020|EPI ISL 534336|B.1.1.206|Taiwan|2020-08-11	0.0003022735	Asia
Asia|hCoV-19/Malaysia/IMR WC13946/2020|EPI ISL 490047|B.6|Malaysia|2020-04-10	Asia|hCoV-19/Taiwan/NTU30/2020|EPI ISL 534336|B.1.1.206|Taiwan|2020-08-11	0.0008065404	Asia
Asia|hCoV-19/Vietnam/VNHN 4864/2020|EPI ISL 455708|B.1.1|Vietnam|2020-04-10	Asia|hCoV-19/Taiwan/NTU30/2020|EPI ISL 534336|B.1.1.206|Taiwan|2020-08-11	0.0003358663	Asia
Asia|hCoV-19/Israel/n14292/2020|EPI ISL 483712|B.1.3|Israel|2020-04-10	Asia|hCoV-19/Taiwan/NTU30/2020|EPI ISL 534336|B.1.1.206|Taiwan|2020-08-11	0.0005711746	Asia
Asia|hCoV-19/Malaysia/IMR WC12897/2020|EPI ISL 490015|B.1.178|Malaysia|2020-04-10	Asia|hCoV-19/Taiwan/NTU30/2020|EPI ISL 534336|B.1.1.206|Taiwan|2020-08-11	0.0006047855	Asia
Asia|hCoV-19/Oman/205028472/2020|EPI ISL 458119|B.1.1.27|Oman|2020-04-11	Asia|hCoV-19/Taiwan/NTU30/2020|EPI ISL 534336|B.1.1.206|Taiwan|2020-08-11	0.0003694885	Asia
Asia|hCoV-19/India/GJ-GBRC95a/2020|EPI ISL 450782|B.1.247|India|2020-04-11	Asia|hCoV-19/Taiwan/NTU30/2020|EPI ISL 534336|B.1.1.206|Taiwan|2020-08-11	0.0005375831	Asia
Asia|hCoV-19/South Korea/KCDC2202/2020|EPI ISL 506995|B.1|South Korea|2020-04-11	Asia|hCoV-19/Taiwan/NTU30/2020|EPI ISL 534336|B.1.1.206|Taiwan|2020-08-11	0.0005039506	Asia
Asia|hCoV-19/Israel/CVL-n-7422/2020|EPI ISL 475023|B.1|Israel|2020-04-11	Asia|hCoV-19/Taiwan/NTU30/2020|EPI ISL 534336|B.1.1.206|Taiwan|2020-08-11	0.0004367191	Asia
Asia|hCoV-19/Oman/16904/2020|EPI ISL 525423|B.1|Oman|2020-04-12	Asia|hCoV-19/Taiwan/NTU30/2020|EPI ISL 534336|B.1.1.206|Taiwan|2020-08-11	0.0006047676	Asia
Asia|hCoV-19/Oman/205028718/2020|EPI ISL 457702|B.1.1|Oman|2020-04-12	Asia|hCoV-19/Taiwan/NTU30/2020|EPI ISL 534336|B.1.1.206|Taiwan|2020-08-11	0.0003358819	Asia
Asia|hCoV-19/India/TG-CCMB-K272/2020|EPI ISL 458070|B.6|India|2020-04-12	Asia|hCoV-19/Taiwan/NTU30/2020|EPI ISL 534336|B.1.1.206|Taiwan|2020-08-11	0.0008065911	Asia
Asia|hCoV-19/Malaysia/8451/2020|EPI ISL 501222|B.1.98|Malaysia|2020-04-12	Asia|hCoV-19/Taiwan/NTU30/2020|EPI ISL 534336|B.1.1.206|Taiwan|2020-08-11	0.0005378316	Asia
Asia|hCoV-19/India/GJ-GBRC4/2020|EPI ISL 435051|B.1|India|2020-04-13	Asia|hCoV-19/Taiwan/NTU30/2020|EPI ISL 534336|B.1.1.206|Taiwan|2020-08-11	0.0005375831	Asia
Asia|hCoV-19/India/WB-IK9/2020|EPI ISL 508407|B.1.5|India|2020-04-13	Asia|hCoV-19/Taiwan/NTU30/2020|EPI ISL 534336|B.1.1.206|Taiwan|2020-08-11	0.0003694994	Asia
Asia|hCoV-19/South Korea/KCDC2209/2020|EPI ISL 510548|B.1|South Korea|2020-04-13	Asia|hCoV-19/Taiwan/NTU30/2020|EPI ISL 534336|B.1.1.206|Taiwan|2020-08-11	0.0005039422	Asia
Asia|hCoV-19/Oman/205028997/2020|EPI ISL 458120|B.1.1.27|Oman|2020-04-13	Asia|hCoV-19/Taiwan/NTU30/2020|EPI ISL 534336|B.1.1.206|Taiwan|2020-08-11	0.0004702869	Asia
Asia|hCoV-19/India/TG-CCMB-K499/2020|EPI ISL 447865|B.6|India|2020-04-14	Asia|hCoV-19/Taiwan/NTU30/2020|EPI ISL 534336|B.1.1.206|Taiwan|2020-08-11	0.0007393109	Asia
Asia|hCoV-19/Kazakhstan/16183/2020|EPI ISL 454576|A.2|Kazakhstan|2020-04-14	Asia|hCoV-19/Taiwan/NTU30/2020|EPI ISL 534336|B.1.1.206|Taiwan|2020-08-11	0.0007392548	Asia
Asia|hCoV-19/Japan/Donner21/2020|EPI ISL 438965|B.1.1|Japan|2020-04-14	Asia|hCoV-19/Taiwan/NTU30/2020|EPI ISL 534336|B.1.1.206|Taiwan|2020-08-11	0.0003694776	Asia
Asia|hCoV-19/Kazakhstan/16238/2020|EPI ISL 454498|A.2|Kazakhstan|2020-04-14	Asia|hCoV-19/Taiwan/NTU30/2020|EPI ISL 534336|B.1.1.206|Taiwan|2020-08-11	0.0008401136	Asia
Asia|hCoV-19/Israel/130710157/2020|EPI ISL 447465|B.1.1|Israel|2020-04-15	Asia|hCoV-19/Taiwan/NTU30/2020|EPI ISL 534336|B.1.1.206|Taiwan|2020-08-11	0.0004704509	Asia
Asia|hCoV-19/Israel/2113155/2020|EPI ISL 447349|B.1.3|Israel|2020-04-15	Asia|hCoV-19/Taiwan/NTU30/2020|EPI ISL 534336|B.1.1.206|Taiwan|2020-08-11	0.0006047855	Asia
Asia|hCoV-19/Israel/2113178/2020|EPI ISL 447345|B.1|Israel|2020-04-15	Asia|hCoV-19/Taiwan/NTU30/2020|EPI ISL 534336|B.1.1.206|Taiwan|2020-08-11	0.0005039506	Asia
Asia|hCoV-19/United Arab Emirates/L920667894/2020|EPI ISL 520736|B.1.1|United Arab Emirates|2020-04-15	Asia|hCoV-19/Taiwan/NTU30/2020|EPI ISL 534336|B.1.1.206|Taiwan|2020-08-11	0.0003694714	Asia
Asia|hCoV-19/Israel/CVL-n-8414/2020|EPI ISL 474983|B.1.3|Israel|2020-04-16	Asia|hCoV-19/Taiwan/NTU30/2020|EPI ISL 534336|B.1.1.206|Taiwan|2020-08-11	0.0006048034	Asia
Asia|hCoV-19/SaudiArabia/KAUST-JEDDAH504/2020|EPI ISL 512941|B.1.246|Saudi Arabia|2020-04-16	Asia|hCoV-19/Taiwan/NTU30/2020|EPI ISL 534336|B.1.1.206|Taiwan|2020-08-11	0.0004703225	Asia
Asia|hCoV-19/Israel/CVL-n-8411/2020|EPI ISL 475008|B.1.3|Israel|2020-04-16	Asia|hCoV-19/Taiwan/NTU30/2020|EPI ISL 534336|B.1.1.206|Taiwan|2020-08-11	0.0005375493	Asia
Asia|hCoV-19/India/TN-CCMB-C1-12/2020|EPI ISL 447584|B.6|India|2020-04-16	Asia|hCoV-19/Taiwan/NTU30/2020|EPI ISL 534336|B.1.1.206|Taiwan|2020-08-11	0.0007392890	Asia
Asia|hCoV-19/United Arab Emirates/L2004034664/2020|EPI ISL 520670|A|United Arab Emirates|2020-04-17	Asia|hCoV-19/Taiwan/NTU30/2020|EPI ISL 534336|B.1.1.206|Taiwan|2020-08-11	0.0007392862	Asia
Asia|hCoV-19/United Arab Emirates/L920066831/2020|EPI ISL 520717|B.1.1|United Arab Emirates|2020-04-17	Asia|hCoV-19/Taiwan/NTU30/2020|EPI ISL 534336|B.1.1.206|Taiwan|2020-08-11	0.0005039273	Asia
Asia|hCoV-19/United Arab Emirates/L2004034634/2020|EPI ISL 520669|B.1.1|United Arab Emirates|2020-04-17	Asia|hCoV-19/Taiwan/NTU30/2020|EPI ISL 534336|B.1.1.206|Taiwan|2020-08-11	0.0002686821	Asia
Asia|hCoV-19/Oman/24618/2020|EPI ISL 491129|B.1.1.27|Oman|2020-04-17	Asia|hCoV-19/Taiwan/NTU30/2020|EPI ISL 534336|B.1.1.206|Taiwan|2020-08-11	0.0004031052	Asia
Asia|hCoV-19/Oman/24647/2020|EPI ISL 491139|B.1.1|Oman|2020-04-18	Asia|hCoV-19/Taiwan/NTU30/2020|EPI ISL 534336|B.1.1.206|Taiwan|2020-08-11	0.0003022735	Asia
Asia|hCoV-19/SaudiArabia/KAUST-MAKKAH772/2020|EPI ISL 513242|B.1.247|Saudi Arabia|2020-04-18	Asia|hCoV-19/Taiwan/NTU30/2020|EPI ISL 534336|B.1.1.206|Taiwan|2020-08-11	0.0006047496	Asia
Asia|hCoV-19/United Arab Emirates/L2004034680/2020|EPI ISL 520671|B.1.5|United Arab Emirates|2020-04-18	Asia|hCoV-19/Taiwan/NTU30/2020|EPI ISL 534336|B.1.1.206|Taiwan|2020-08-11	0.0003694994	Asia
Asia|hCoV-19/SaudiArabia/KAUST-MAKKAH771/2020|EPI ISL 513241|B.1.247|Saudi Arabia|2020-04-18	Asia|hCoV-19/Taiwan/NTU30/2020|EPI ISL 534336|B.1.1.206|Taiwan|2020-08-11	0.0006047497	Asia
Asia|hCoV-19/Israel/CVL-n-9331/2020|EPI ISL 474970|B.1.3|Israel|2020-04-19	Asia|hCoV-19/Taiwan/NTU30/2020|EPI ISL 534336|B.1.1.206|Taiwan|2020-08-11	0.0005375493	Asia
Asia|hCoV-19/Taiwan/CGMH-CGU-26/2020|EPI ISL 452178|B.6|Taiwan|2020-04-19	Asia|hCoV-19/Taiwan/NTU30/2020|EPI ISL 534336|B.1.1.206|Taiwan|2020-08-11	0.0008401385	Asia
Asia|hCoV-19/India/WB-S17/2020|EPI ISL 455647|B.1|India|2020-04-19	Asia|hCoV-19/Taiwan/NTU30/2020|EPI ISL 534336|B.1.1.206|Taiwan|2020-08-11	0.0004031171	Asia
Asia|hCoV-19/India/MH-BJMC-1697/2020|EPI ISL 496521|B.6|India|2020-04-19	Asia|hCoV-19/Taiwan/NTU30/2020|EPI ISL 534336|B.1.1.206|Taiwan|2020-08-11	0.0008738686	Asia
Asia|hCoV-19/SaudiArabia/KAUST-MADINAH446/2020|EPI ISL 513159|B.1.160|Saudi Arabia|2020-04-20	Asia|hCoV-19/Taiwan/NTU30/2020|EPI ISL 534336|B.1.1.206|Taiwan|2020-08-11	0.0005375582	Asia
Asia|hCoV-19/Kazakhstan/21399/2020|EPI ISL 454502|B.1.246|Kazakhstan|2020-04-20	Asia|hCoV-19/Taiwan/NTU30/2020|EPI ISL 534336|B.1.1.206|Taiwan|2020-08-11	0.0004703225	Asia
Asia|hCoV-19/Israel/130711082/2020|EPI ISL 447456|B.1|Israel|2020-04-20	Asia|hCoV-19/Taiwan/NTU30/2020|EPI ISL 534336|B.1.1.206|Taiwan|2020-08-11	0.0004703443	Asia
Asia|hCoV-19/SaudiArabia/KAUST-MADINAH444/2020|EPI ISL 513158|B.1.160|Saudi Arabia|2020-04-20	Asia|hCoV-19/Taiwan/NTU30/2020|EPI ISL 534336|B.1.1.206|Taiwan|2020-08-11	0.0006047955	Asia
Asia|hCoV-19/SaudiArabia/KAUST-MAKKAH290/2020|EPI ISL 513214|B.1.247|Saudi Arabia|2020-04-21	Asia|hCoV-19/Taiwan/NTU30/2020|EPI ISL 534336|B.1.1.206|Taiwan|2020-08-11	0.0006047496	Asia
Asia|hCoV-19/Kazakhstan/NCB-5/2020|EPI ISL 435048|A.2|Kazakhstan|2020-04-21	Asia|hCoV-19/Taiwan/NTU30/2020|EPI ISL 534336|B.1.1.206|Taiwan|2020-08-11	0.0007728959	Asia
Asia|hCoV-19/Israel/CVL-n-10261/2020|EPI ISL 474991|B.1|Israel|2020-04-21	Asia|hCoV-19/Taiwan/NTU30/2020|EPI ISL 534336|B.1.1.206|Taiwan|2020-08-11	0.0005375831	Asia
Asia|hCoV-19/SaudiArabia/KAUST-JEDDAH546/2020|EPI ISL 512956|B.1.1|Saudi Arabia|2020-04-21	Asia|hCoV-19/Taiwan/NTU30/2020|EPI ISL 534336|B.1.1.206|Taiwan|2020-08-11	0.0003358819	Asia
Asia|hCoV-19/Oman/C-2673/2020|EPI ISL 491162|B.1.1|Oman|2020-04-22	Asia|hCoV-19/Taiwan/NTU30/2020|EPI ISL 534336|B.1.1.206|Taiwan|2020-08-11	0.0003022735	Asia
Asia|hCoV-19/Oman/C-3067/2020|EPI ISL 491171|B.1.1.27|Oman|2020-04-22	Asia|hCoV-19/Taiwan/NTU30/2020|EPI ISL 534336|B.1.1.206|Taiwan|2020-08-11	0.0004703343	Asia
Asia|hCoV-19/SaudiArabia/KAUST-JEDDAH566/2020|EPI ISL 512963|B.1.246|Saudi Arabia|2020-04-22	Asia|hCoV-19/Taiwan/NTU30/2020|EPI ISL 534336|B.1.1.206|Taiwan|2020-08-11	0.0004703225	Asia
Asia|hCoV-19/India/GJ-GBRC8/2020|EPI ISL 435055|B.1.36|India|2020-04-22	Asia|hCoV-19/Taiwan/NTU30/2020|EPI ISL 534336|B.1.1.206|Taiwan|2020-08-11	0.0006047676	Asia
Asia|hCoV-19/SaudiArabia/KAUST-JEDDAH535/2020|EPI ISL 512949|B.1.247|Saudi Arabia|2020-04-23	Asia|hCoV-19/Taiwan/NTU30/2020|EPI ISL 534336|B.1.1.206|Taiwan|2020-08-11	0.0005375333	Asia
Asia|hCoV-19/SaudiArabia/KAUST-MADINAH368/2020|EPI ISL 513142|B.1.261|Saudi Arabia|2020-04-23	Asia|hCoV-19/Taiwan/NTU30/2020|EPI ISL 534336|B.1.1.206|Taiwan|2020-08-11	0.0005039422	Asia
Asia|hCoV-19/SaudiArabia/KAUST-JEDDAH538/2020|EPI ISL 512951|B.1.5|Saudi Arabia|2020-04-23	Asia|hCoV-19/Taiwan/NTU30/2020|EPI ISL 534336|B.1.1.206|Taiwan|2020-08-11	0.0003694994	Asia
Asia|hCoV-19/SaudiArabia/KAUST-JEDDAH529/2020|EPI ISL 512946|B.1.1|Saudi Arabia|2020-04-23	Asia|hCoV-19/Taiwan/NTU30/2020|EPI ISL 534336|B.1.1.206|Taiwan|2020-08-11	0.0002686821	Asia
Asia|hCoV-19/United Arab Emirates/H8/2020|EPI ISL 528720|B.1|United Arab Emirates|2020-04-24	Asia|hCoV-19/Taiwan/NTU30/2020|EPI ISL 534336|B.1.1.206|Taiwan|2020-08-11	0.0005375900	Asia
Asia|hCoV-19/Japan/NGS-CD-235/2020|EPI ISL 481259|B.1.1.296|Japan|2020-04-24	Asia|hCoV-19/Taiwan/NTU30/2020|EPI ISL 534336|B.1.1.206|Taiwan|2020-08-11	0.0004031052	Asia
Asia|hCoV-19/Oman/RESP-20-B-2937/2020|EPI ISL 518848|B.6|Oman|2020-04-24	Asia|hCoV-19/Taiwan/NTU30/2020|EPI ISL 534336|B.1.1.206|Taiwan|2020-08-11	0.0008408945	Asia
Asia|hCoV-19/SaudiArabia/KAUST-MADINAH378/2020|EPI ISL 513143|B.1.247|Saudi Arabia|2020-04-24	Asia|hCoV-19/Taiwan/NTU30/2020|EPI ISL 534336|B.1.1.206|Taiwan|2020-08-11	0.0006048055	Asia
Asia|hCoV-19/Israel/CVL-n-11594/2020|EPI ISL 475017|B.1.1|Israel|2020-04-25	Asia|hCoV-19/Taiwan/NTU30/2020|EPI ISL 534336|B.1.1.206|Taiwan|2020-08-11	0.0002686821	Asia
Asia|hCoV-19/India/WB-IK22/2020|EPI ISL 508352|B.6|India|2020-04-25	Asia|hCoV-19/Taiwan/NTU30/2020|EPI ISL 534336|B.1.1.206|Taiwan|2020-08-11	0.0007392767	Asia
Asia|hCoV-19/India/KA-nimh-5297/2020|EPI ISL 486398|B.6|India|2020-04-25	Asia|hCoV-19/Taiwan/NTU30/2020|EPI ISL 534336|B.1.1.206|Taiwan|2020-08-11	0.0009749109	Asia
Asia|hCoV-19/India/WB-IK20/2020|EPI ISL 508350|B.1.5|India|2020-04-25	Asia|hCoV-19/Taiwan/NTU30/2020|EPI ISL 534336|B.1.1.206|Taiwan|2020-08-11	0.0004367191	Asia
Asia|hCoV-19/Oman/C-6069/2020|EPI ISL 491146|B.1.1.27|Oman|2020-04-26	Asia|hCoV-19/Taiwan/NTU30/2020|EPI ISL 534336|B.1.1.206|Taiwan|2020-08-11	0.0005039357	Asia
Asia|hCoV-19/India/GJ-GBRC92/2020|EPI ISL 447554|B.1.5|India|2020-04-26	Asia|hCoV-19/Taiwan/NTU30/2020|EPI ISL 534336|B.1.1.206|Taiwan|2020-08-11	0.0003694994	Asia
Asia|hCoV-19/India/GJ-GBRC17b/2020|EPI ISL 437446|B.1.36|India|2020-04-26	Asia|hCoV-19/Taiwan/NTU30/2020|EPI ISL 534336|B.1.1.206|Taiwan|2020-08-11	0.0006720648	Asia
Asia|hCoV-19/India/GJ-GBRC17a/2020|EPI ISL 437445|B.1.36|India|2020-04-26	Asia|hCoV-19/Taiwan/NTU30/2020|EPI ISL 534336|B.1.1.206|Taiwan|2020-08-11	0.0007057151	Asia
Asia|hCoV-19/Oman/RESP-20-B-3563/2020|EPI ISL 518853|B.1.1.27|Oman|2020-04-27	Asia|hCoV-19/Taiwan/NTU30/2020|EPI ISL 534336|B.1.1.206|Taiwan|2020-08-11	0.0004366860	Asia
Asia|hCoV-19/India/MH-MW5/2020|EPI ISL 508439|B.6|India|2020-04-27	Asia|hCoV-19/Taiwan/NTU30/2020|EPI ISL 534336|B.1.1.206|Taiwan|2020-08-11	0.0007056379	Asia
Asia|hCoV-19/Oman/RESP-20-B-3564/2020|EPI ISL 518854|B.1.1.27|Oman|2020-04-27	Asia|hCoV-19/Taiwan/NTU30/2020|EPI ISL 534336|B.1.1.206|Taiwan|2020-08-11	0.0004703086	Asia
Asia|hCoV-19/India/WB-IK27/2020|EPI ISL 508357|B.1.5|India|2020-04-27	Asia|hCoV-19/Taiwan/NTU30/2020|EPI ISL 534336|B.1.1.206|Taiwan|2020-08-11	0.0005039655	Asia
Asia|hCoV-19/Oman/C-9263/2020|EPI ISL 491133|B.1.1.27|Oman|2020-04-28	Asia|hCoV-19/Taiwan/NTU30/2020|EPI ISL 534336|B.1.1.206|Taiwan|2020-08-11	0.0003694885	Asia
Asia|hCoV-19/United Arab Emirates/L46302981/2020|EPI ISL 520716|B.4|United Arab Emirates|2020-04-28	Asia|hCoV-19/Taiwan/NTU30/2020|EPI ISL 534336|B.1.1.206|Taiwan|2020-08-11	0.0009074824	Asia
Asia|hCoV-19/United Arab Emirates/12B/2020|EPI ISL 528686|B.1.1|United Arab Emirates|2020-04-28	Asia|hCoV-19/Taiwan/NTU30/2020|EPI ISL 534336|B.1.1.206|Taiwan|2020-08-11	0.0003022875	Asia
Asia|hCoV-19/United Arab Emirates/16B/2020|EPI ISL 528690|B.1.1|United Arab Emirates|2020-04-28	Asia|hCoV-19/Taiwan/NTU30/2020|EPI ISL 534336|B.1.1.206|Taiwan|2020-08-11	0.0005039039	Asia
Asia|hCoV-19/India/TN-CCMB-C13/2020|EPI ISL 458035|B.6|India|2020-04-29	Asia|hCoV-19/Taiwan/NTU30/2020|EPI ISL 534336|B.1.1.206|Taiwan|2020-08-11	0.0008065912	Asia
Asia|hCoV-19/India/GJ-GBRC30/2020|EPI ISL 444461|B.1.36|India|2020-04-29	Asia|hCoV-19/Taiwan/NTU30/2020|EPI ISL 534336|B.1.1.206|Taiwan|2020-08-11	0.0005711408	Asia
Asia|hCoV-19/India/TN-CCMB-C20/2020|EPI ISL 471583|B.1.246|India|2020-04-29	Asia|hCoV-19/Taiwan/NTU30/2020|EPI ISL 534336|B.1.1.206|Taiwan|2020-08-11	0.0005039506	Asia
Asia|hCoV-19/India/GJ-GBRC75/2020|EPI ISL 447053|B.1.247|India|2020-04-29	Asia|hCoV-19/Taiwan/NTU30/2020|EPI ISL 534336|B.1.1.206|Taiwan|2020-08-11	0.0006048336	Asia
Asia|hCoV-19/India/GJ-GBRC36/2020|EPI ISL 444467|B.1.246|India|2020-04-29	Asia|hCoV-19/Taiwan/NTU30/2020|EPI ISL 534336|B.1.1.206|Taiwan|2020-08-11	0.0005711937	Asia
Asia|hCoV-19/India/GJ-GBRC29/2020|EPI ISL 444460|B.1|India|2020-04-30	Asia|hCoV-19/Taiwan/NTU30/2020|EPI ISL 534336|B.1.1.206|Taiwan|2020-08-11	0.0004031104	Asia
Asia|hCoV-19/India/RJ-S25/2020|EPI ISL 455655|B.1.5|India|2020-04-30	Asia|hCoV-19/Taiwan/NTU30/2020|EPI ISL 534336|B.1.1.206|Taiwan|2020-08-11	0.0004703007	Asia
Asia|hCoV-19/India/WB-S29/2020|EPI ISL 455658|A|India|2020-04-30	Asia|hCoV-19/Taiwan/NTU30/2020|EPI ISL 534336|B.1.1.206|Taiwan|2020-08-11	0.0008402412	Asia
Asia|hCoV-19/SaudiArabia/KAUST-MADINAH655/2020|EPI ISL 513175|B.1.246|Saudi Arabia|2020-04-30	Asia|hCoV-19/Taiwan/NTU30/2020|EPI ISL 534336|B.1.1.206|Taiwan|2020-08-11	0.0005039506	Asia
Asia|hCoV-19/Saudi Arabia/KAUST-JEDDAH576/2020|EPI ISL 512969|B.1.1|Saudi Arabia|2020-04-30	Asia|hCoV-19/Taiwan/NTU30/2020|EPI ISL 534336|B.1.1.206|Taiwan|2020-08-11	0.0003694776	Asia
Asia|hCoV-19/India/WB-IK32/2020|EPI ISL 508362|B.1|India|2020-05-01	Asia|hCoV-19/Taiwan/NTU30/2020|EPI ISL 534336|B.1.1.206|Taiwan|2020-08-11	0.0004366989	Asia
Asia|hCoV-19/India/WB-IK35/2020|EPI ISL 508364|B.1|India|2020-05-01	Asia|hCoV-19/Taiwan/NTU30/2020|EPI ISL 534336|B.1.1.206|Taiwan|2020-08-11	0.0005041030	Asia
Asia|hCoV-19/Oman/C-11911/2020|EPI ISL 491170|B.1.1|Oman|2020-05-01	Asia|hCoV-19/Taiwan/NTU30/2020|EPI ISL 534336|B.1.1.206|Taiwan|2020-08-11	0.0003694947	Asia
Asia|hCoV-19/Japan/Donner29/2020|EPI ISL 469287|B.1.1|Japan|2020-05-01	Asia|hCoV-19/Taiwan/NTU30/2020|EPI ISL 534336|B.1.1.206|Taiwan|2020-08-11	0.0004366731	Asia
Asia|hCoV-19/United Arab Emirates/L920716500/2020|EPI ISL 520742|B.4|United Arab Emirates|2020-05-02	Asia|hCoV-19/Taiwan/NTU30/2020|EPI ISL 534336|B.1.1.206|Taiwan|2020-08-11	0.0009411713	Asia
Asia|hCoV-19/India/GJ-GBRC51/2020|EPI ISL 444482|B.1.247|India|2020-05-02	Asia|hCoV-19/Taiwan/NTU30/2020|EPI ISL 534336|B.1.1.206|Taiwan|2020-08-11	0.0005039272	Asia
Asia|hCoV-19/India/GJ-GBRC124/2020|EPI ISL 455021|B.1.160|India|2020-05-02	Asia|hCoV-19/Taiwan/NTU30/2020|EPI ISL 534336|B.1.1.206|Taiwan|2020-08-11	0.0005039272	Asia
Asia|hCoV-19/India/GJ-GBRC122/2020|EPI ISL 455019|B.1.5|India|2020-05-02	Asia|hCoV-19/Taiwan/NTU30/2020|EPI ISL 534336|B.1.1.206|Taiwan|2020-08-11	0.0004030985	Asia
Asia|hCoV-19/India/WB-S56/2020|EPI ISL 455675|B.1.5|India|2020-05-03	Asia|hCoV-19/Taiwan/NTU30/2020|EPI ISL 534336|B.1.1.206|Taiwan|2020-08-11	0.0005039655	Asia
Asia|hCoV-19/India/KA-nimh-10559/2020|EPI ISL 486400|B.4|India|2020-05-03	Asia|hCoV-19/Taiwan/NTU30/2020|EPI ISL 534336|B.1.1.206|Taiwan|2020-08-11	0.0009411834	Asia
Asia|hCoV-19/India/GJ-GBRC68/2020|EPI ISL 447045|B.1.36|India|2020-05-03	Asia|hCoV-19/Taiwan/NTU30/2020|EPI ISL 534336|B.1.1.206|Taiwan|2020-08-11	0.0006383787	Asia
Asia|hCoV-19/India/GJ-GBRC88b/2020|EPI ISL 447550|B.1|India|2020-05-03	Asia|hCoV-19/Taiwan/NTU30/2020|EPI ISL 534336|B.1.1.206|Taiwan|2020-08-11	0.0004367118	Asia
Asia|hCoV-19/Kazakhstan/33496/2020|EPI ISL 454585|B.1.3|Kazakhstan|2020-05-04	Asia|hCoV-19/Taiwan/NTU30/2020|EPI ISL 534336|B.1.1.206|Taiwan|2020-08-11	0.0006383976	Asia
Asia|hCoV-19/India/WB-IK48/2020|EPI ISL 508375|B.1|India|2020-05-04	Asia|hCoV-19/Taiwan/NTU30/2020|EPI ISL 534336|B.1.1.206|Taiwan|2020-08-11	0.0004366989	Asia
Asia|hCoV-19/India/WB-IK44/2020|EPI ISL 508371|B.1|India|2020-05-04	Asia|hCoV-19/Taiwan/NTU30/2020|EPI ISL 534336|B.1.1.206|Taiwan|2020-08-11	0.0004366989	Asia
Asia|hCoV-19/Saudi Arabia/KAUST-JEDDAH723/2020|EPI ISL 512992|B.1.246|Saudi Arabia|2020-05-04	Asia|hCoV-19/Taiwan/NTU30/2020|EPI ISL 534336|B.1.1.206|Taiwan|2020-08-11	0.0004703225	Asia
Asia|hCoV-19/India/GJ-GBRC81a/2020|EPI ISL 447540|B.1.247|India|2020-05-05	Asia|hCoV-19/Taiwan/NTU30/2020|EPI ISL 534336|B.1.1.206|Taiwan|2020-08-11	0.0005375582	Asia
Asia|hCoV-19/India/GJ-GBRC76/2020|EPI ISL 447534|B.1.247|India|2020-05-05	Asia|hCoV-19/Taiwan/NTU30/2020|EPI ISL 534336|B.1.1.206|Taiwan|2020-08-11	0.0005711672	Asia
Asia|hCoV-19/India/GJ-GBRC77/2020|EPI ISL 447535|B.1.247|India|2020-05-05	Asia|hCoV-19/Taiwan/NTU30/2020|EPI ISL 534336|B.1.1.206|Taiwan|2020-08-11	0.0005711937	Asia
Asia|hCoV-19/United Arab Emirates/13/2020|EPI ISL 528687|B.1.1|United Arab Emirates|2020-05-05	Asia|hCoV-19/Taiwan/NTU30/2020|EPI ISL 534336|B.1.1.206|Taiwan|2020-08-11	0.0003358819	Asia
Asia|hCoV-19/SaudiArabia/KAUST-MADINAH605/2020|EPI ISL 513170|B.1.186|Saudi Arabia|2020-05-06	Asia|hCoV-19/Taiwan/NTU30/2020|EPI ISL 534336|B.1.1.206|Taiwan|2020-08-11	0.0005039272	Asia
Asia|hCoV-19/India/TN-CCMB-C21/2020|EPI ISL 471584|B|India|2020-05-06	Asia|hCoV-19/Taiwan/NTU30/2020|EPI ISL 534336|B.1.1.206|Taiwan|2020-08-11	0.0006047854	Asia
Asia|hCoV-19/India/TN-CCMB-C19/2020|EPI ISL 458040|B.1.1|India|2020-05-06	Asia|hCoV-19/Taiwan/NTU30/2020|EPI ISL 534336|B.1.1.206|Taiwan|2020-08-11	0.0004031052	Asia
Asia|hCoV-19/India/HR-TF38/2020|EPI ISL 508504|B.1.1.216|India|2020-05-06	Asia|hCoV-19/Taiwan/NTU30/2020|EPI ISL 534336|B.1.1.206|Taiwan|2020-08-11	0.0003694776	Asia
Asia|hCoV-19/Oman/C-15758/2020|EPI ISL 491141|B.1.1.27|Oman|2020-05-07	Asia|hCoV-19/Taiwan/NTU30/2020|EPI ISL 534336|B.1.1.206|Taiwan|2020-08-11	0.0004366860	Asia
Asia|hCoV-19/Japan/Donner34/2020|EPI ISL 469292|B.1.1|Japan|2020-05-07	Asia|hCoV-19/Taiwan/NTU30/2020|EPI ISL 534336|B.1.1.206|Taiwan|2020-08-11	0.0004366933	Asia
Asia|hCoV-19/Bangladesh/BCSIR-NILMRC-053/2020|EPI ISL 465163|B.1.1.316|Bangladesh|2020-05-07	Asia|hCoV-19/Taiwan/NTU30/2020|EPI ISL 534336|B.1.1.206|Taiwan|2020-08-11	0.0003694947	Asia
Asia|hCoV-19/Japan/Donner33/2020|EPI ISL 469291|B.1.1|Japan|2020-05-07	Asia|hCoV-19/Taiwan/NTU30/2020|EPI ISL 534336|B.1.1.206|Taiwan|2020-08-11	0.0003694776	Asia
Asia|hCoV-19/Oman/205034466/2020|EPI ISL 457705|B.1.1.27|Oman|2020-05-08	Asia|hCoV-19/Taiwan/NTU30/2020|EPI ISL 534336|B.1.1.206|Taiwan|2020-08-11	0.0003694824	Asia
Asia|hCoV-19/India/MH-NCCS-NR570/2020|EPI ISL 496587|B.1|India|2020-05-08	Asia|hCoV-19/Taiwan/NTU30/2020|EPI ISL 534336|B.1.1.206|Taiwan|2020-08-11	0.0004366989	Asia
Asia|hCoV-19/Bangladesh/BARJ-CVASU-CTG-506/2020|EPI ISL 450342|A|Bangladesh|2020-05-08	Asia|hCoV-19/Taiwan/NTU30/2020|EPI ISL 534336|B.1.1.206|Taiwan|2020-08-11	0.0008738395	Asia
Asia|hCoV-19/SaudiArabia/KAUST-MADINAH688/2020|EPI ISL 513178|A|Saudi Arabia|2020-05-08	Asia|hCoV-19/Taiwan/NTU30/2020|EPI ISL 534336|B.1.1.206|Taiwan|2020-08-11	0.0006384567	Asia
Asia|hCoV-19/Kazakhstan/38716/2020|EPI ISL 454575|B.1.3|Kazakhstan|2020-05-09	Asia|hCoV-19/Taiwan/NTU30/2020|EPI ISL 534336|B.1.1.206|Taiwan|2020-08-11	0.0006720112	Asia
Asia|hCoV-19/Oman/C-16516/2020|EPI ISL 491153|B.1.1|Oman|2020-05-09	Asia|hCoV-19/Taiwan/NTU30/2020|EPI ISL 534336|B.1.1.206|Taiwan|2020-08-11	0.0004367135	Asia
Asia|hCoV-19/India/KA-nimh-13855/2020|EPI ISL 515954|A|India|2020-05-09	Asia|hCoV-19/Taiwan/NTU30/2020|EPI ISL 534336|B.1.1.206|Taiwan|2020-08-11	0.0007729416	Asia
Asia|hCoV-19/Bangladesh/BCSIR-NILMRC-088/2020|EPI ISL 466686|B.1|Bangladesh|2020-05-09	Asia|hCoV-19/Taiwan/NTU30/2020|EPI ISL 534336|B.1.1.206|Taiwan|2020-08-11	0.0004031119	Asia
Asia|hCoV-19/Oman/205035037/2020|EPI ISL 491968|B.1.1.27|Oman|2020-05-10	Asia|hCoV-19/Taiwan/NTU30/2020|EPI ISL 534336|B.1.1.206|Taiwan|2020-08-11	0.0004030985	Asia
Asia|hCoV-19/Bangladesh/BARJ-CVASU-CTG-518/2020|EPI ISL 450345|A|Bangladesh|2020-05-10	Asia|hCoV-19/Taiwan/NTU30/2020|EPI ISL 534336|B.1.1.206|Taiwan|2020-08-11	0.0008065643	Asia
Asia|hCoV-19/Malaysia/IMR WC55122/2020|EPI ISL 490089|B.1.1.1|Malaysia|2020-05-10	Asia|hCoV-19/Taiwan/NTU30/2020|EPI ISL 534336|B.1.1.206|Taiwan|2020-08-11	0.0005713401	Asia
Asia|hCoV-19/India/GJ-GBRC108/2020|EPI ISL 451153|B.1.36|India|2020-05-10	Asia|hCoV-19/Taiwan/NTU30/2020|EPI ISL 534336|B.1.1.206|Taiwan|2020-08-11	0.0006384190	Asia
Asia|hCoV-19/Indonesia/EJ-ITD-8402NT/2020|EPI ISL 529138|B.1.246|Indonesia|2020-05-11	Asia|hCoV-19/Taiwan/NTU30/2020|EPI ISL 534336|B.1.1.206|Taiwan|2020-08-11	0.0004703225	Asia
Asia|hCoV-19/India/TG-CCMB-L988/2020|EPI ISL 458064|B.1|India|2020-05-11	Asia|hCoV-19/Taiwan/NTU30/2020|EPI ISL 534336|B.1.1.206|Taiwan|2020-08-11	0.0005039719	Asia
Asia|hCoV-19/India/TG-CCMB-L1021/2020|EPI ISL 458046|B.1.1.8|India|2020-05-11	Asia|hCoV-19/Taiwan/NTU30/2020|EPI ISL 534336|B.1.1.206|Taiwan|2020-08-11	0.0005375672	Asia
Asia|hCoV-19/India/TG-CCMB-L1026/2020|EPI ISL 458050|B.1.1.8|India|2020-05-11	Asia|hCoV-19/Taiwan/NTU30/2020|EPI ISL 534336|B.1.1.206|Taiwan|2020-08-11	0.0005712033	Asia
Asia|hCoV-19/SaudiArabia/KAUST-MADINAH958/2020|EPI ISL 513208|B.1.36|Saudi Arabia|2020-05-12	Asia|hCoV-19/Taiwan/NTU30/2020|EPI ISL 534336|B.1.1.206|Taiwan|2020-08-11	0.0006720025	Asia
Asia|hCoV-19/United Arab Emirates/38/2020|EPI ISL 528698|B.1.1|United Arab Emirates|2020-05-12	Asia|hCoV-19/Taiwan/NTU30/2020|EPI ISL 534336|B.1.1.206|Taiwan|2020-08-11	0.0004030985	Asia
Asia|hCoV-19/India/HR-TF41/2020|EPI ISL 508506|B.1.36|India|2020-05-12	Asia|hCoV-19/Taiwan/NTU30/2020|EPI ISL 534336|B.1.1.206|Taiwan|2020-08-11	0.0006720025	Asia
Asia|hCoV-19/India/KA-IB35/2020|EPI ISL 508314|B.6|India|2020-05-12	Asia|hCoV-19/Taiwan/NTU30/2020|EPI ISL 534336|B.1.1.206|Taiwan|2020-08-11	0.0007060382	Asia
Asia|hCoV-19/United Arab Emirates/L3290161092/2020|EPI ISL 520681|B.1.5|United Arab Emirates|2020-05-13	Asia|hCoV-19/Taiwan/NTU30/2020|EPI ISL 534336|B.1.1.206|Taiwan|2020-08-11	0.0005375990	Asia
Asia|hCoV-19/Bangladesh/BARJ-CVASU-CTG-502/2020|EPI ISL 450340|A|Bangladesh|2020-05-13	Asia|hCoV-19/Taiwan/NTU30/2020|EPI ISL 534336|B.1.1.206|Taiwan|2020-08-11	0.0008065643	Asia
Asia|hCoV-19/India/TG-CCMB-OM1/2020|EPI ISL 495274|B.1.1.8|India|2020-05-13	Asia|hCoV-19/Taiwan/NTU30/2020|EPI ISL 534336|B.1.1.206|Taiwan|2020-08-11	0.0004030680	Asia
Asia|hCoV-19/United Arab Emirates/L3290162047/2020|EPI ISL 520682|B.1.1|United Arab Emirates|2020-05-13	Asia|hCoV-19/Taiwan/NTU30/2020|EPI ISL 534336|B.1.1.206|Taiwan|2020-08-11	0.0004030747	Asia
Asia|hCoV-19/Japan/Donner37/2020|EPI ISL 469295|B.1.1|Japan|2020-05-14	Asia|hCoV-19/Taiwan/NTU30/2020|EPI ISL 534336|B.1.1.206|Taiwan|2020-08-11	0.0003694776	Asia
Asia|hCoV-19/United Arab Emirates/L2005036025/2020|EPI ISL 520674|B.1|United Arab Emirates|2020-05-14	Asia|hCoV-19/Taiwan/NTU30/2020|EPI ISL 534336|B.1.1.206|Taiwan|2020-08-11	0.0004703425	Asia
Asia|hCoV-19/India/KA-nimh-19188/2020|EPI ISL 515967|B.4|India|2020-05-14	Asia|hCoV-19/Taiwan/NTU30/2020|EPI ISL 534336|B.1.1.206|Taiwan|2020-08-11	0.0010084987	Asia
Asia|hCoV-19/India/WB-IK70/2020|EPI ISL 511904|B.1.5|India|2020-05-14	Asia|hCoV-19/Taiwan/NTU30/2020|EPI ISL 534336|B.1.1.206|Taiwan|2020-08-11	0.0004703007	Asia
Asia|hCoV-19/Oman/205036082/2020|EPI ISL 491973|B.1.1.27|Oman|2020-05-15	Asia|hCoV-19/Taiwan/NTU30/2020|EPI ISL 534336|B.1.1.206|Taiwan|2020-08-11	0.0004367119	Asia
Asia|hCoV-19/India/TG-CCMB-OM9/2020|EPI ISL 495297|B.1.1.8|India|2020-05-15	Asia|hCoV-19/Taiwan/NTU30/2020|EPI ISL 534336|B.1.1.206|Taiwan|2020-08-11	0.0004702651	Asia
Asia|hCoV-19/Pakistan/KPK-KUST-SJTU/2020|EPI ISL 513925|B.1|Pakistan|2020-05-15	Asia|hCoV-19/Taiwan/NTU30/2020|EPI ISL 534336|B.1.1.206|Taiwan|2020-08-11	0.0007393452	Asia
Asia|hCoV-19/Hong Kong/HKU-200723-106/2020|EPI ISL 498271|B.1|Hong Kong|2020-05-15	Asia|hCoV-19/Taiwan/NTU30/2020|EPI ISL 534336|B.1.1.206|Taiwan|2020-08-11	0.0005039506	Asia
Asia|hCoV-19/India/KA-nimh-19696/2020|EPI ISL 515971|B.1.1|India|2020-05-16	Asia|hCoV-19/Taiwan/NTU30/2020|EPI ISL 534336|B.1.1.206|Taiwan|2020-08-11	0.0004031120	Asia
Asia|hCoV-19/Oman/205036179/2020|EPI ISL 491976|B.1.1.27|Oman|2020-05-16	Asia|hCoV-19/Taiwan/NTU30/2020|EPI ISL 534336|B.1.1.206|Taiwan|2020-08-11	0.0005039189	Asia
Asia|hCoV-19/India/GJ-GBRC146b/2020|EPI ISL 458107|B.1|India|2020-05-16	Asia|hCoV-19/Taiwan/NTU30/2020|EPI ISL 534336|B.1.1.206|Taiwan|2020-08-11	0.0004703364	Asia
Asia|hCoV-19/India/MH-NCCS-NR1553/2020|EPI ISL 496562|B.1|India|2020-05-17	Asia|hCoV-19/Taiwan/NTU30/2020|EPI ISL 534336|B.1.1.206|Taiwan|2020-08-11	0.0004703007	Asia
Asia|hCoV-19/Oman/205036713/2020|EPI ISL 491983|B.1.1.27|Oman|2020-05-17	Asia|hCoV-19/Taiwan/NTU30/2020|EPI ISL 534336|B.1.1.206|Taiwan|2020-08-11	0.0004366990	Asia
Asia|hCoV-19/Oman/205036702/2020|EPI ISL 491982|B.1.1.27|Oman|2020-05-17	Asia|hCoV-19/Taiwan/NTU30/2020|EPI ISL 534336|B.1.1.206|Taiwan|2020-08-11	0.0004030799	Asia
Asia|hCoV-19/India/WB-IK83/2020|EPI ISL 508403|B.1|India|2020-05-17	Asia|hCoV-19/Taiwan/NTU30/2020|EPI ISL 534336|B.1.1.206|Taiwan|2020-08-11	0.0005039505	Asia
Asia|hCoV-19/United Arab Emirates/L3290224549/2020|EPI ISL 520690|A|United Arab Emirates|2020-05-18	Asia|hCoV-19/Taiwan/NTU30/2020|EPI ISL 534336|B.1.1.206|Taiwan|2020-08-11	0.0008402271	Asia
Asia|hCoV-19/India/GJ-GBRC150a/2020|EPI ISL 458112|B.1.36|India|2020-05-18	Asia|hCoV-19/Taiwan/NTU30/2020|EPI ISL 534336|B.1.1.206|Taiwan|2020-08-11	0.0006720336	Asia
Asia|hCoV-19/India/GJ-GBRC150b/2020|EPI ISL 458113|B.1.36|India|2020-05-18	Asia|hCoV-19/Taiwan/NTU30/2020|EPI ISL 534336|B.1.1.206|Taiwan|2020-08-11	0.0007392671	Asia
Asia|hCoV-19/United Arab Emirates/L3290223961/2020|EPI ISL 520689|A|United Arab Emirates|2020-05-18	Asia|hCoV-19/Taiwan/NTU30/2020|EPI ISL 534336|B.1.1.206|Taiwan|2020-08-11	0.0007729416	Asia
Asia|hCoV-19/India/OR-ILSCV25367/2020|EPI ISL 481110|B.1.1|India|2020-05-19	Asia|hCoV-19/Taiwan/NTU30/2020|EPI ISL 534336|B.1.1.206|Taiwan|2020-08-11	0.0004702868	Asia
Asia|hCoV-19/India/KA-IB22/2020|EPI ISL 508300|B.1.1|India|2020-05-19	Asia|hCoV-19/Taiwan/NTU30/2020|EPI ISL 534336|B.1.1.206|Taiwan|2020-08-11	0.0003358763	Asia
Asia|hCoV-19/United Arab Emirates/L3290235819/2020|EPI ISL 520691|B.1.1|United Arab Emirates|2020-05-19	Asia|hCoV-19/Taiwan/NTU30/2020|EPI ISL 534336|B.1.1.206|Taiwan|2020-08-11	0.0003022735	Asia
Asia|hCoV-19/India/OR-ILSCV25378/2020|EPI ISL 481111|A|India|2020-05-19	Asia|hCoV-19/Taiwan/NTU30/2020|EPI ISL 534336|B.1.1.206|Taiwan|2020-08-11	0.0007393327	Asia
Asia|hCoV-19/United Arab Emirates/L3290250769/2020|EPI ISL 520697|B.1.1|United Arab Emirates|2020-05-20	Asia|hCoV-19/Taiwan/NTU30/2020|EPI ISL 534336|B.1.1.206|Taiwan|2020-08-11	0.0003358763	Asia
Asia|hCoV-19/India/WB-IK90/2020|EPI ISL 508408|B.1|India|2020-05-20	Asia|hCoV-19/Taiwan/NTU30/2020|EPI ISL 534336|B.1.1.206|Taiwan|2020-08-11	0.0005711577	Asia
Asia|hCoV-19/United Arab Emirates/L3290264100/2020|EPI ISL 520704|B.1.1|United Arab Emirates|2020-05-20	Asia|hCoV-19/Taiwan/NTU30/2020|EPI ISL 534336|B.1.1.206|Taiwan|2020-08-11	0.0003358663	Asia
Asia|hCoV-19/India/WB-IK92/2020|EPI ISL 508410|B.1|India|2020-05-20	Asia|hCoV-19/Taiwan/NTU30/2020|EPI ISL 534336|B.1.1.206|Taiwan|2020-08-11	0.0004703225	Asia
Asia|hCoV-19/Oman/RESP-20-B-15133/2020|EPI ISL 518825|B.1.1.27|Oman|2020-05-21	Asia|hCoV-19/Taiwan/NTU30/2020|EPI ISL 534336|B.1.1.206|Taiwan|2020-08-11	0.0004702651	Asia
Asia|hCoV-19/India/TG-CCMB-L1208/2020|EPI ISL 471588|B.1|India|2020-05-21	Asia|hCoV-19/Taiwan/NTU30/2020|EPI ISL 534336|B.1.1.206|Taiwan|2020-08-11	0.0007729088	Asia
Asia|hCoV-19/India/MH-NCCS-NR2245/2020|EPI ISL 496572|B.1.247|India|2020-05-21	Asia|hCoV-19/Taiwan/NTU30/2020|EPI ISL 534336|B.1.1.206|Taiwan|2020-08-11	0.0006047497	Asia
Asia|hCoV-19/Oman/RESP-20-B-15173/2020|EPI ISL 518826|B.1.1.27|Oman|2020-05-21	Asia|hCoV-19/Taiwan/NTU30/2020|EPI ISL 534336|B.1.1.206|Taiwan|2020-08-11	0.0003694824	Asia
Asia|hCoV-19/South Korea/KCDC2299/2020|EPI ISL 510635|B.1.370|South Korea|2020-05-22	Asia|hCoV-19/Taiwan/NTU30/2020|EPI ISL 534336|B.1.1.206|Taiwan|2020-08-11	0.0006047956	Asia
Asia|hCoV-19/Oman/205038337/2020|EPI ISL 491996|B.1.1.27|Oman|2020-05-22	Asia|hCoV-19/Taiwan/NTU30/2020|EPI ISL 534336|B.1.1.206|Taiwan|2020-08-11	0.0004030866	Asia
Asia|hCoV-19/Oman/RESP-20-B-15879/2020|EPI ISL 518835|B.1.1.27|Oman|2020-05-22	Asia|hCoV-19/Taiwan/NTU30/2020|EPI ISL 534336|B.1.1.206|Taiwan|2020-08-11	0.0004030799	Asia
Asia|hCoV-19/Oman/205038157/2020|EPI ISL 491993|B.1.1.27|Oman|2020-05-22	Asia|hCoV-19/Taiwan/NTU30/2020|EPI ISL 534336|B.1.1.206|Taiwan|2020-08-11	0.0006383705	Asia
Asia|hCoV-19/Bangladesh/BCSIR-NILMRC-009/2020|EPI ISL 462095|B.1.1.316|Bangladesh|2020-05-23	Asia|hCoV-19/Taiwan/NTU30/2020|EPI ISL 534336|B.1.1.206|Taiwan|2020-08-11	0.0004030866	Asia
Asia|hCoV-19/India/MH-AFMC-5458/2020|EPI ISL 496529|B.6|India|2020-05-23	Asia|hCoV-19/Taiwan/NTU30/2020|EPI ISL 534336|B.1.1.206|Taiwan|2020-08-11	0.0009074285	Asia
Asia|hCoV-19/Bangladesh/BCSIR-NILMRC-002/2020|EPI ISL 462091|B.1.1|Bangladesh|2020-05-23	Asia|hCoV-19/Taiwan/NTU30/2020|EPI ISL 534336|B.1.1.206|Taiwan|2020-08-11	0.0004366860	Asia
Asia|hCoV-19/Bangladesh/BCSIR-NILMRC-003/2020|EPI ISL 462092|B.1.1.316|Bangladesh|2020-05-23	Asia|hCoV-19/Taiwan/NTU30/2020|EPI ISL 534336|B.1.1.206|Taiwan|2020-08-11	0.0003358974	Asia
Asia|hCoV-19/SaudiArabia/KAUST-JEDDAH888/2020|EPI ISL 513037|B.1|Saudi Arabia|2020-05-24	Asia|hCoV-19/Taiwan/NTU30/2020|EPI ISL 534336|B.1.1.206|Taiwan|2020-08-11	0.0003358918	Asia
Asia|hCoV-19/India/TG-CCMB-GC2/2020|EPI ISL 528812|B.1.1|India|2020-05-24	Asia|hCoV-19/Taiwan/NTU30/2020|EPI ISL 534336|B.1.1.206|Taiwan|2020-08-11	0.0003022875	Asia
Asia|hCoV-19/SaudiArabia/KAUST-JEDDAH831/2020|EPI ISL 513005|B.1.246|Saudi Arabia|2020-05-24	Asia|hCoV-19/Taiwan/NTU30/2020|EPI ISL 534336|B.1.1.206|Taiwan|2020-08-11	0.0005375333	Asia
Asia|hCoV-19/India/GJ-GBRC139a/2020|EPI ISL 458097|B.1.247|India|2020-05-24	Asia|hCoV-19/Taiwan/NTU30/2020|EPI ISL 534336|B.1.1.206|Taiwan|2020-08-11	0.0006047496	Asia
Asia|hCoV-19/India/TG-CCMB-L1452/2020|EPI ISL 471591|B.1.247|India|2020-05-25	Asia|hCoV-19/Taiwan/NTU30/2020|EPI ISL 534336|B.1.1.206|Taiwan|2020-08-11	0.0006384083	Asia
Asia|hCoV-19/India/TG-CCMB-L1460/2020|EPI ISL 471597|B.1.160|India|2020-05-25	Asia|hCoV-19/Taiwan/NTU30/2020|EPI ISL 534336|B.1.1.206|Taiwan|2020-08-11	0.0005375831	Asia
Asia|hCoV-19/United Arab Emirates/L3290314014/2020|EPI ISL 520706|A|United Arab Emirates|2020-05-25	Asia|hCoV-19/Taiwan/NTU30/2020|EPI ISL 534336|B.1.1.206|Taiwan|2020-08-11	0.0007729059	Asia
Asia|hCoV-19/India/TG-CCMB-L1453/2020|EPI ISL 471592|B.1.247|India|2020-05-25	Asia|hCoV-19/Taiwan/NTU30/2020|EPI ISL 534336|B.1.1.206|Taiwan|2020-08-11	0.0006383894	Asia
Asia|hCoV-19/Bangladesh/BCSIR-NILMRC-066/2020|EPI ISL 464164|B.1.1.316|Bangladesh|2020-05-26	Asia|hCoV-19/Taiwan/NTU30/2020|EPI ISL 534336|B.1.1.206|Taiwan|2020-08-11	0.0004703382	Asia
Asia|hCoV-19/SaudiArabia/KAUST-MADINAH862/2020|EPI ISL 513197|B.1.160|Saudi Arabia|2020-05-26	Asia|hCoV-19/Taiwan/NTU30/2020|EPI ISL 534336|B.1.1.206|Taiwan|2020-08-11	0.0005711841	Asia
Asia|hCoV-19/SaudiArabia/KAUST-MADINAH896/2020|EPI ISL 513199|B.1|Saudi Arabia|2020-05-26	Asia|hCoV-19/Taiwan/NTU30/2020|EPI ISL 534336|B.1.1.206|Taiwan|2020-08-11	0.0006383894	Asia
Asia|hCoV-19/India/WB-S83/2020|EPI ISL 511899|B.1|India|2020-05-26	Asia|hCoV-19/Taiwan/NTU30/2020|EPI ISL 534336|B.1.1.206|Taiwan|2020-08-11	0.0006048414	Asia
Asia|hCoV-19/India/GJ-GBRC164/2020|EPI ISL 461499|B.1.36|India|2020-05-27	Asia|hCoV-19/Taiwan/NTU30/2020|EPI ISL 534336|B.1.1.206|Taiwan|2020-08-11	0.0007056170	Asia
Asia|hCoV-19/India/GJ-GBRC161b/2020|EPI ISL 461494|B.1|India|2020-05-27	Asia|hCoV-19/Taiwan/NTU30/2020|EPI ISL 534336|B.1.1.206|Taiwan|2020-08-11	0.0004703443	Asia
Asia|hCoV-19/United Arab Emirates/L3290324509/2020|EPI ISL 520707|B.4|United Arab Emirates|2020-05-27	Asia|hCoV-19/Taiwan/NTU30/2020|EPI ISL 534336|B.1.1.206|Taiwan|2020-08-11	0.0009075395	Asia
Asia|hCoV-19/India/GJ-GBRC163b/2020|EPI ISL 461498|B.1|India|2020-05-27	Asia|hCoV-19/Taiwan/NTU30/2020|EPI ISL 534336|B.1.1.206|Taiwan|2020-08-11	0.0005375900	Asia
Asia|hCoV-19/Oman/205039569/2020|EPI ISL 492006|B.1.1.27|Oman|2020-05-28	Asia|hCoV-19/Taiwan/NTU30/2020|EPI ISL 534336|B.1.1.206|Taiwan|2020-08-11	0.0003694714	Asia
Asia|hCoV-19/India/HR-IMT-AE21/2020|EPI ISL 560318|B.1|India|2020-05-28	Asia|hCoV-19/Taiwan/NTU30/2020|EPI ISL 534336|B.1.1.206|Taiwan|2020-08-11	0.0005375831	Asia
Asia|hCoV-19/Oman/205039531/2020|EPI ISL 492005|B.1.1.27|Oman|2020-05-28	Asia|hCoV-19/Taiwan/NTU30/2020|EPI ISL 534336|B.1.1.206|Taiwan|2020-08-11	0.0004366990	Asia
Asia|hCoV-19/India/WB-S67/2020|EPI ISL 508457|B.1|India|2020-05-28	Asia|hCoV-19/Taiwan/NTU30/2020|EPI ISL 534336|B.1.1.206|Taiwan|2020-08-11	0.0005039804	Asia
Asia|hCoV-19/India/TG-CCMB-L1684/2020|EPI ISL 471622|B.1.1.8|India|2020-05-29	Asia|hCoV-19/Taiwan/NTU30/2020|EPI ISL 534336|B.1.1.206|Taiwan|2020-08-11	0.0004366788	Asia
Asia|hCoV-19/India/MH-MW33/2020|EPI ISL 508436|B.1.1|India|2020-05-29	Asia|hCoV-19/Taiwan/NTU30/2020|EPI ISL 534336|B.1.1.206|Taiwan|2020-08-11	0.0004366933	Asia
Asia|hCoV-19/India/UT-AR30/2020|EPI ISL 508178|B.1.1|India|2020-05-29	Asia|hCoV-19/Taiwan/NTU30/2020|EPI ISL 534336|B.1.1.206|Taiwan|2020-08-11	0.0003694776	Asia
Asia|hCoV-19/India/OR-ILSCV32007/2020|EPI ISL 481154|B.1.247|India|2020-05-29	Asia|hCoV-19/Taiwan/NTU30/2020|EPI ISL 534336|B.1.1.206|Taiwan|2020-08-11	0.0006048336	Asia
Asia|hCoV-19/United Arab Emirates/L3290361549/2020|EPI ISL 520708|B.1.1.296|United Arab Emirates|2020-05-30	Asia|hCoV-19/Taiwan/NTU30/2020|EPI ISL 534336|B.1.1.206|Taiwan|2020-08-11	0.0005375423	Asia
Asia|hCoV-19/United Arab Emirates/L3290363526/2020|EPI ISL 520710|A|United Arab Emirates|2020-05-30	Asia|hCoV-19/Taiwan/NTU30/2020|EPI ISL 534336|B.1.1.206|Taiwan|2020-08-11	0.0008402271	Asia
Asia|hCoV-19/United Arab Emirates/L2005036714/2020|EPI ISL 520676|B.1.1|United Arab Emirates|2020-05-30	Asia|hCoV-19/Taiwan/NTU30/2020|EPI ISL 534336|B.1.1.206|Taiwan|2020-08-11	0.0003022735	Asia
Asia|hCoV-19/Oman/205039804/2020|EPI ISL 492009|B.1.1.27|Oman|2020-05-30	Asia|hCoV-19/Taiwan/NTU30/2020|EPI ISL 534336|B.1.1.206|Taiwan|2020-08-11	0.0004033712	Asia
Asia|hCoV-19/Oman/205040106/2020|EPI ISL 492011|B.1.1.27|Oman|2020-05-31	Asia|hCoV-19/Taiwan/NTU30/2020|EPI ISL 534336|B.1.1.206|Taiwan|2020-08-11	0.0004703225	Asia
Asia|hCoV-19/Oman/205040194/2020|EPI ISL 492012|B.1.1.27|Oman|2020-05-31	Asia|hCoV-19/Taiwan/NTU30/2020|EPI ISL 534336|B.1.1.206|Taiwan|2020-08-11	0.0004030680	Asia
Asia|hCoV-19/Bangladesh/BCSIR-NILMRC-319/2020|EPI ISL 498932|B.1.1.316|Bangladesh|2020-05-31	Asia|hCoV-19/Taiwan/NTU30/2020|EPI ISL 534336|B.1.1.206|Taiwan|2020-08-11	0.0004367337	Asia
Asia|hCoV-19/Bangladesh/BCSIR-NILMRC-320/2020|EPI ISL 504181|B.1.1|Bangladesh|2020-05-31	Asia|hCoV-19/Taiwan/NTU30/2020|EPI ISL 534336|B.1.1.206|Taiwan|2020-08-11	0.0006048158	Asia
Asia|hCoV-19/Bangladesh/BCSIR-NILMRC-052/2020|EPI ISL 466627|B.1.1|Bangladesh|2020-06-01	Asia|hCoV-19/Taiwan/NTU30/2020|EPI ISL 534336|B.1.1.206|Taiwan|2020-08-11	0.0004030747	Asia
Asia|hCoV-19/India/UT-AR4/2020|EPI ISL 508184|B.1.1|India|2020-06-01	Asia|hCoV-19/Taiwan/NTU30/2020|EPI ISL 534336|B.1.1.206|Taiwan|2020-08-11	0.0004030866	Asia
Asia|hCoV-19/Bangladesh/BCSIR-NILMRC-080/2020|EPI ISL 464162|B.1.1|Bangladesh|2020-06-01	Asia|hCoV-19/Taiwan/NTU30/2020|EPI ISL 534336|B.1.1.206|Taiwan|2020-08-11	0.0003022825	Asia
Asia|hCoV-19/Bangladesh/BCSIR-NILMRC-073/2020|EPI ISL 466689|B.1.1|Bangladesh|2020-06-01	Asia|hCoV-19/Taiwan/NTU30/2020|EPI ISL 534336|B.1.1.206|Taiwan|2020-08-11	0.0003695056	Asia
Asia|hCoV-19/India/TG-CCMB-L1746/2020|EPI ISL 471631|B.1.1.8|India|2020-06-01	Asia|hCoV-19/Taiwan/NTU30/2020|EPI ISL 534336|B.1.1.206|Taiwan|2020-08-11	0.0004702869	Asia
Asia|hCoV-19/India/UT-AR33/2020|EPI ISL 508181|A|India|2020-06-02	Asia|hCoV-19/Taiwan/NTU30/2020|EPI ISL 534336|B.1.1.206|Taiwan|2020-08-11	0.0010084947	Asia
Asia|hCoV-19/United Arab Emirates/313/2020|EPI ISL 528696|B.1.1.296|United Arab Emirates|2020-06-02	Asia|hCoV-19/Taiwan/NTU30/2020|EPI ISL 534336|B.1.1.206|Taiwan|2020-08-11	0.0005039357	Asia
Asia|hCoV-19/India/TG-CCMB-L1811/2020|EPI ISL 471637|B.1.1.8|India|2020-06-02	Asia|hCoV-19/Taiwan/NTU30/2020|EPI ISL 534336|B.1.1.206|Taiwan|2020-08-11	0.0004702869	Asia
Asia|hCoV-19/India/TG-CCMB-L1822-ONT/2020|EPI ISL 495164|B.1.1.8|India|2020-06-02	Asia|hCoV-19/Taiwan/NTU30/2020|EPI ISL 534336|B.1.1.206|Taiwan|2020-08-11	0.0006720225	Asia
Asia|hCoV-19/United Arab Emirates/310/2020|EPI ISL 528695|B.1.1|United Arab Emirates|2020-06-02	Asia|hCoV-19/Taiwan/NTU30/2020|EPI ISL 534336|B.1.1.206|Taiwan|2020-08-11	0.0004030933	Asia
Asia|hCoV-19/Bangladesh/BCSIR-NILMRC-327/2020|EPI ISL 498793|B.1.1|Bangladesh|2020-06-03	Asia|hCoV-19/Taiwan/NTU30/2020|EPI ISL 534336|B.1.1.206|Taiwan|2020-08-11	0.0004030560	Asia
Asia|hCoV-19/India/GJ-GBRC183b/2020|EPI ISL 467054|B.1|India|2020-06-03	Asia|hCoV-19/Taiwan/NTU30/2020|EPI ISL 534336|B.1.1.206|Taiwan|2020-08-11	0.0005375244	Asia
Asia|hCoV-19/Bangladesh/BCSIR-NILMRC-330/2020|EPI ISL 504182|B.1.1|Bangladesh|2020-06-03	Asia|hCoV-19/Taiwan/NTU30/2020|EPI ISL 534336|B.1.1.206|Taiwan|2020-08-11	0.0006048437	Asia
Asia|hCoV-19/United Arab Emirates/L2006030255/2020|EPI ISL 520678|B.4|United Arab Emirates|2020-06-03	Asia|hCoV-19/Taiwan/NTU30/2020|EPI ISL 534336|B.1.1.206|Taiwan|2020-08-11	0.0008402412	Asia
Asia|hCoV-19/India/GJ-GBRC181b/2020|EPI ISL 467050|B.1.36|India|2020-06-03	Asia|hCoV-19/Taiwan/NTU30/2020|EPI ISL 534336|B.1.1.206|Taiwan|2020-08-11	0.0007056588	Asia
Asia|hCoV-19/India/KA-IB41/2020|EPI ISL 508320|B.1.1|India|2020-06-04	Asia|hCoV-19/Taiwan/NTU30/2020|EPI ISL 534336|B.1.1.206|Taiwan|2020-08-11	0.0003694885	Asia
Asia|hCoV-19/Oman/205041374/2020|EPI ISL 492016|B.1.1.27|Oman|2020-06-04	Asia|hCoV-19/Taiwan/NTU30/2020|EPI ISL 534336|B.1.1.206|Taiwan|2020-08-11	0.0005711504	Asia
Asia|hCoV-19/India/TG-CCMB-M22/2020|EPI ISL 495194|B.1.1.8|India|2020-06-04	Asia|hCoV-19/Taiwan/NTU30/2020|EPI ISL 534336|B.1.1.206|Taiwan|2020-08-11	0.0004702869	Asia
Asia|hCoV-19/India/TG-CCMB-M2/2020|EPI ISL 495192|B.1.1.8|India|2020-06-04	Asia|hCoV-19/Taiwan/NTU30/2020|EPI ISL 534336|B.1.1.206|Taiwan|2020-08-11	0.0005038806	Asia
Asia|hCoV-19/India/TG-CCMB-L1931/2020|EPI ISL 495171|B.1.1.8|India|2020-06-04	Asia|hCoV-19/Taiwan/NTU30/2020|EPI ISL 534336|B.1.1.206|Taiwan|2020-08-11	0.0005038890	Asia
Asia|hCoV-19/India/GJ-GBRC190/2020|EPI ISL 469033|B.1.160|India|2020-06-05	Asia|hCoV-19/Taiwan/NTU30/2020|EPI ISL 534336|B.1.1.206|Taiwan|2020-08-11	0.0006048056	Asia
Asia|hCoV-19/India/OR-ILSCV32889/2020|EPI ISL 481171|B.1.1|India|2020-06-05	Asia|hCoV-19/Taiwan/NTU30/2020|EPI ISL 534336|B.1.1.206|Taiwan|2020-08-11	0.0004030866	Asia
Asia|hCoV-19/India/GJ-GBRC192/2020|EPI ISL 469036|B.1.160|India|2020-06-05	Asia|hCoV-19/Taiwan/NTU30/2020|EPI ISL 534336|B.1.1.206|Taiwan|2020-08-11	0.0005375333	Asia
Asia|hCoV-19/India/GJ-GBRC361a/2020|EPI ISL 514611|B.1.247|India|2020-06-05	Asia|hCoV-19/Taiwan/NTU30/2020|EPI ISL 534336|B.1.1.206|Taiwan|2020-08-11	0.0007392671	Asia
Asia|hCoV-19/Oman/205041592/2020|EPI ISL 492017|B.1.1.27|Oman|2020-06-05	Asia|hCoV-19/Taiwan/NTU30/2020|EPI ISL 534336|B.1.1.206|Taiwan|2020-08-11	0.0004702790	Asia
Asia|hCoV-19/India/TG-CCMB-M175/2020|EPI ISL 495190|B.1.1.8|India|2020-06-06	Asia|hCoV-19/Taiwan/NTU30/2020|EPI ISL 534336|B.1.1.206|Taiwan|2020-08-11	0.0004702869	Asia
Asia|hCoV-19/India/TG-CCMB-M135/2020|EPI ISL 495184|B.1.1.8|India|2020-06-06	Asia|hCoV-19/Taiwan/NTU30/2020|EPI ISL 534336|B.1.1.206|Taiwan|2020-08-11	0.0004030680	Asia
Asia|hCoV-19/India/TG-CCMB-M116/2020|EPI ISL 495182|B.1.1|India|2020-06-06	Asia|hCoV-19/Taiwan/NTU30/2020|EPI ISL 534336|B.1.1.206|Taiwan|2020-08-11	0.0003358819	Asia
Asia|hCoV-19/India/MH-MW36/2020|EPI ISL 511927|B.1.36|India|2020-06-06	Asia|hCoV-19/Taiwan/NTU30/2020|EPI ISL 534336|B.1.1.206|Taiwan|2020-08-11	0.0008065060	Asia
Asia|hCoV-19/South Korea/KCDC2448/2020|EPI ISL 514851|B.1.1|South Korea|2020-06-07	Asia|hCoV-19/Taiwan/NTU30/2020|EPI ISL 534336|B.1.1.206|Taiwan|2020-08-11	0.0004703008	Asia
Asia|hCoV-19/Bangladesh/BCSIR-NILMRC-103/2020|EPI ISL 475084|B.1.1.316|Bangladesh|2020-06-07	Asia|hCoV-19/Taiwan/NTU30/2020|EPI ISL 534336|B.1.1.206|Taiwan|2020-08-11	0.0003022875	Asia
Asia|hCoV-19/Bangladesh/BCSIR-NILMRC-108/2020|EPI ISL 475756|B.1.1.316|Bangladesh|2020-06-07	Asia|hCoV-19/Taiwan/NTU30/2020|EPI ISL 534336|B.1.1.206|Taiwan|2020-08-11	0.0003359256	Asia
Asia|hCoV-19/India/TG-CCMB-M181/2020|EPI ISL 495191|B.1|India|2020-06-07	Asia|hCoV-19/Taiwan/NTU30/2020|EPI ISL 534336|B.1.1.206|Taiwan|2020-08-11	0.0005376059	Asia
Asia|hCoV-19/United Arab Emirates/L3300068662/2020|EPI ISL 520715|B.1.1|United Arab Emirates|2020-06-07	Asia|hCoV-19/Taiwan/NTU30/2020|EPI ISL 534336|B.1.1.206|Taiwan|2020-08-11	0.0003022735	Asia
Asia|hCoV-19/India/GJ-GBRC222a/2020|EPI ISL 476855|B.1.36|India|2020-06-08	Asia|hCoV-19/Taiwan/NTU30/2020|EPI ISL 534336|B.1.1.206|Taiwan|2020-08-11	0.0008065673	Asia
Asia|hCoV-19/India/GJ-GBRC312b/2020|EPI ISL 495068|B.1.5|India|2020-06-08	Asia|hCoV-19/Taiwan/NTU30/2020|EPI ISL 534336|B.1.1.206|Taiwan|2020-08-11	0.0005711841	Asia
Asia|hCoV-19/India/GJ-GBRC219b/2020|EPI ISL 475057|B.1.36|India|2020-06-08	Asia|hCoV-19/Taiwan/NTU30/2020|EPI ISL 534336|B.1.1.206|Taiwan|2020-08-11	0.0007056706	Asia
Asia|hCoV-19/India/GJ-GBRC201b/2020|EPI ISL 469047|B.1.36|India|2020-06-08	Asia|hCoV-19/Taiwan/NTU30/2020|EPI ISL 534336|B.1.1.206|Taiwan|2020-08-11	0.0007393013	Asia
Asia|hCoV-19/India/OR-ILSCV34480/2020|EPI ISL 481184|B.1.1|India|2020-06-09	Asia|hCoV-19/Taiwan/NTU30/2020|EPI ISL 534336|B.1.1.206|Taiwan|2020-08-11	0.0004030866	Asia
Asia|hCoV-19/India/TG-CCMB-M361/2020|EPI ISL 495201|B.1.1.8|India|2020-06-09	Asia|hCoV-19/Taiwan/NTU30/2020|EPI ISL 534336|B.1.1.206|Taiwan|2020-08-11	0.0005039040	Asia
Asia|hCoV-19/India/TG-CCMB-M359/2020|EPI ISL 495200|B.1.5|India|2020-06-09	Asia|hCoV-19/Taiwan/NTU30/2020|EPI ISL 534336|B.1.1.206|Taiwan|2020-08-11	0.0005711482	Asia
Asia|hCoV-19/Oman/205042822/2020|EPI ISL 492020|B.1.1.27|Oman|2020-06-09	Asia|hCoV-19/Taiwan/NTU30/2020|EPI ISL 534336|B.1.1.206|Taiwan|2020-08-11	0.0005038890	Asia
Asia|hCoV-19/India/TG-CCMB-M588/2020|EPI ISL 495217|B.1.1.8|India|2020-06-10	Asia|hCoV-19/Taiwan/NTU30/2020|EPI ISL 534336|B.1.1.206|Taiwan|2020-08-11	0.0004366658	Asia
Asia|hCoV-19/India/OR-ILSCV35475/2020|EPI ISL 481199|B.1|India|2020-06-10	Asia|hCoV-19/Taiwan/NTU30/2020|EPI ISL 534336|B.1.1.206|Taiwan|2020-08-11	0.0004703660	Asia
Asia|hCoV-19/India/HR-MW39/2020|EPI ISL 511928|B.1.1|India|2020-06-10	Asia|hCoV-19/Taiwan/NTU30/2020|EPI ISL 534336|B.1.1.206|Taiwan|2020-08-11	0.0005038974	Asia
Asia|hCoV-19/India/WB-S98/2020|EPI ISL 508487|B.1|India|2020-06-10	Asia|hCoV-19/Taiwan/NTU30/2020|EPI ISL 534336|B.1.1.206|Taiwan|2020-08-11	0.0006720847	Asia
Asia|hCoV-19/India/GJ-GBRC227/2020|EPI ISL 476864|B.1.36|India|2020-06-11	Asia|hCoV-19/Taiwan/NTU30/2020|EPI ISL 534336|B.1.1.206|Taiwan|2020-08-11	0.0006720336	Asia
Asia|hCoV-19/Oman/205043490/2020|EPI ISL 492026|B.1.1.27|Oman|2020-06-11	Asia|hCoV-19/Taiwan/NTU30/2020|EPI ISL 534336|B.1.1.206|Taiwan|2020-08-11	0.0004703008	Asia
Asia|hCoV-19/India/GJ-GBRC228b/2020|EPI ISL 476866|B.1.36|India|2020-06-11	Asia|hCoV-19/Taiwan/NTU30/2020|EPI ISL 534336|B.1.1.206|Taiwan|2020-08-11	0.0006047776	Asia
Asia|hCoV-19/India/GJ-GBRC261b/2020|EPI ISL 483854|B.1.36|India|2020-06-11	Asia|hCoV-19/Taiwan/NTU30/2020|EPI ISL 534336|B.1.1.206|Taiwan|2020-08-11	0.0008066420	Asia
Asia|hCoV-19/Bangladesh/BCSIR-NILMRC-175/2020|EPI ISL 483622|B.1.1.316|Bangladesh|2020-06-12	Asia|hCoV-19/Taiwan/NTU30/2020|EPI ISL 534336|B.1.1.206|Taiwan|2020-08-11	0.0004366860	Asia
Asia|hCoV-19/India/GJ-GBRC229b/2020|EPI ISL 476868|B.1.36|India|2020-06-12	Asia|hCoV-19/Taiwan/NTU30/2020|EPI ISL 534336|B.1.1.206|Taiwan|2020-08-11	0.0007393013	Asia
Asia|hCoV-19/India/GJ-GBRC255a/2020|EPI ISL 483842|B.1.36|India|2020-06-12	Asia|hCoV-19/Taiwan/NTU30/2020|EPI ISL 534336|B.1.1.206|Taiwan|2020-08-11	0.0006720224	Asia
Asia|hCoV-19/India/GJ-GBRC236/2020|EPI ISL 476878|B.1.5|India|2020-06-12	Asia|hCoV-19/Taiwan/NTU30/2020|EPI ISL 534336|B.1.1.206|Taiwan|2020-08-11	0.0003694994	Asia
Asia|hCoV-19/India/GJ-GBRC277a/2020|EPI ISL 483878|B.1|India|2020-06-13	Asia|hCoV-19/Taiwan/NTU30/2020|EPI ISL 534336|B.1.1.206|Taiwan|2020-08-11	0.0005039739	Asia
Asia|hCoV-19/India/GJ-GBRC269/2020|EPI ISL 483866|B.1.5|India|2020-06-13	Asia|hCoV-19/Taiwan/NTU30/2020|EPI ISL 534336|B.1.1.206|Taiwan|2020-08-11	0.0004367191	Asia
Asia|hCoV-19/SaudiArabia/KAUST-MADINAH1044/2020|EPI ISL 513076|B.1|Saudi Arabia|2020-06-13	Asia|hCoV-19/Taiwan/NTU30/2020|EPI ISL 534336|B.1.1.206|Taiwan|2020-08-11	0.0007056262	Asia
Asia|hCoV-19/United Arab Emirates/434/2020|EPI ISL 528700|B.1.1|United Arab Emirates|2020-06-13	Asia|hCoV-19/Taiwan/NTU30/2020|EPI ISL 534336|B.1.1.206|Taiwan|2020-08-11	0.0004030747	Asia
Asia|hCoV-19/India/GJ-GBRC242/2020|EPI ISL 483823|B.1.36|India|2020-06-14	Asia|hCoV-19/Taiwan/NTU30/2020|EPI ISL 534336|B.1.1.206|Taiwan|2020-08-11	0.0007057033	Asia
Asia|hCoV-19/India/GJ-GBRC245/2020|EPI ISL 483826|B.1.247|India|2020-06-14	Asia|hCoV-19/Taiwan/NTU30/2020|EPI ISL 534336|B.1.1.206|Taiwan|2020-08-11	0.0005712201	Asia
Asia|hCoV-19/India/HR-TF2/2020|EPI ISL 508496|B.1.36|India|2020-06-14	Asia|hCoV-19/Taiwan/NTU30/2020|EPI ISL 534336|B.1.1.206|Taiwan|2020-08-11	0.0007729217	Asia
Asia|hCoV-19/India/GJ-GBRC243/2020|EPI ISL 483824|B.1.160|India|2020-06-14	Asia|hCoV-19/Taiwan/NTU30/2020|EPI ISL 534336|B.1.1.206|Taiwan|2020-08-11	0.0006384485	Asia
Asia|hCoV-19/India/GJ-GBRC301a/2020|EPI ISL 495046|B.1.247|India|2020-06-15	Asia|hCoV-19/Taiwan/NTU30/2020|EPI ISL 534336|B.1.1.206|Taiwan|2020-08-11	0.0005375333	Asia
Asia|hCoV-19/India/GJ-GBRC296a/2020|EPI ISL 495036|B.1|India|2020-06-15	Asia|hCoV-19/Taiwan/NTU30/2020|EPI ISL 534336|B.1.1.206|Taiwan|2020-08-11	0.0005039337	Asia
Asia|hCoV-19/India/GJ-GBRC294/2020|EPI ISL 495034|B.1|India|2020-06-15	Asia|hCoV-19/Taiwan/NTU30/2020|EPI ISL 534336|B.1.1.206|Taiwan|2020-08-11	0.0006049606	Asia
Asia|hCoV-19/India/GJ-GBRC292b/2020|EPI ISL 495031|B.1|India|2020-06-15	Asia|hCoV-19/Taiwan/NTU30/2020|EPI ISL 534336|B.1.1.206|Taiwan|2020-08-11	0.0005713136	Asia
Asia|hCoV-19/Bangladesh/BCSIR-NILMRC-186/2020|EPI ISL 483694|B.1.36|Bangladesh|2020-06-16	Asia|hCoV-19/Taiwan/NTU30/2020|EPI ISL 534336|B.1.1.206|Taiwan|2020-08-11	0.0007393013	Asia
Asia|hCoV-19/India/DL-MN1/2020|EPI ISL 508415|B.1.36|India|2020-06-16	Asia|hCoV-19/Taiwan/NTU30/2020|EPI ISL 534336|B.1.1.206|Taiwan|2020-08-11	0.0007392329	Asia
Asia|hCoV-19/United Arab Emirates/L2006032095/2020|EPI ISL 520679|A|United Arab Emirates|2020-06-16	Asia|hCoV-19/Taiwan/NTU30/2020|EPI ISL 534336|B.1.1.206|Taiwan|2020-08-11	0.0007729417	Asia
Asia|hCoV-19/Bangladesh/CHRF-0027/2020|EPI ISL 477136|B.1.1|Bangladesh|2020-06-16	Asia|hCoV-19/Taiwan/NTU30/2020|EPI ISL 534336|B.1.1.206|Taiwan|2020-08-11	0.0004703462	Asia
Asia|hCoV-19/SaudiArabia/KAUST-JEDDAH1010/2020|EPI ISL 512881|B.1.247|Saudi Arabia|2020-06-17	Asia|hCoV-19/Taiwan/NTU30/2020|EPI ISL 534336|B.1.1.206|Taiwan|2020-08-11	0.0005375831	Asia
Asia|hCoV-19/India/DL-TF17/2020|EPI ISL 508495|B.1.36|India|2020-06-17	Asia|hCoV-19/Taiwan/NTU30/2020|EPI ISL 534336|B.1.1.206|Taiwan|2020-08-11	0.0007729446	Asia
Asia|hCoV-19/India/GJ-GBRC322a/2020|EPI ISL 500949|A|India|2020-06-17	Asia|hCoV-19/Taiwan/NTU30/2020|EPI ISL 534336|B.1.1.206|Taiwan|2020-08-11	0.0005711937	Asia
Asia|hCoV-19/India/GJ-GBRC317/2020|EPI ISL 500947|B.1.246|India|2020-06-17	Asia|hCoV-19/Taiwan/NTU30/2020|EPI ISL 534336|B.1.1.206|Taiwan|2020-08-11	0.0005375582	Asia
Asia|hCoV-19/Bangladesh/BCSIR-NILMRC-158/2020|EPI ISL 480447|B.1.36|Bangladesh|2020-06-18	Asia|hCoV-19/Taiwan/NTU30/2020|EPI ISL 534336|B.1.1.206|Taiwan|2020-08-11	0.0007393013	Asia
Asia|hCoV-19/India/GJ-GBRC-363/2020|EPI ISL 524715|B.1.36|India|2020-06-18	Asia|hCoV-19/Taiwan/NTU30/2020|EPI ISL 534336|B.1.1.206|Taiwan|2020-08-11	0.0007392671	Asia
Asia|hCoV-19/Bangladesh/BCSIR-NILMRC-151/2020|EPI ISL 480440|B.1.1|Bangladesh|2020-06-18	Asia|hCoV-19/Taiwan/NTU30/2020|EPI ISL 534336|B.1.1.206|Taiwan|2020-08-11	0.0004702947	Asia
Asia|hCoV-19/India/GJ-GBRC-366a/2020|EPI ISL 524719|B.1.160|India|2020-06-18	Asia|hCoV-19/Taiwan/NTU30/2020|EPI ISL 534336|B.1.1.206|Taiwan|2020-08-11	0.0005375582	Asia
Asia|hCoV-19/Bangladesh/BCSIR-NILMRC-118a/2020|EPI ISL 482487|B.1.1|Bangladesh|2020-06-18	Asia|hCoV-19/Taiwan/NTU30/2020|EPI ISL 534336|B.1.1.206|Taiwan|2020-08-11	0.0004702947	Asia
Asia|hCoV-19/India/GJ-GBRC310b/2020|EPI ISL 495064|B.1.36|India|2020-06-19	Asia|hCoV-19/Taiwan/NTU30/2020|EPI ISL 534336|B.1.1.206|Taiwan|2020-08-11	0.0007055844	Asia
Asia|hCoV-19/India/HR-TF24/2020|EPI ISL 508498|B.6|India|2020-06-19	Asia|hCoV-19/Taiwan/NTU30/2020|EPI ISL 534336|B.1.1.206|Taiwan|2020-08-11	0.0008738573	Asia
Asia|hCoV-19/India/GJ-GBRC246/2020|EPI ISL 483827|B.1.5|India|2020-06-19	Asia|hCoV-19/Taiwan/NTU30/2020|EPI ISL 534336|B.1.1.206|Taiwan|2020-08-11	0.0006048336	Asia
Asia|hCoV-19/India/GJ-GBRC247/2020|EPI ISL 483828|B.1.36|India|2020-06-19	Asia|hCoV-19/Taiwan/NTU30/2020|EPI ISL 534336|B.1.1.206|Taiwan|2020-08-11	0.0007392328	Asia
Asia|hCoV-19/India/DL-MN26/2020|EPI ISL 508418|B.1.36|India|2020-06-20	Asia|hCoV-19/Taiwan/NTU30/2020|EPI ISL 534336|B.1.1.206|Taiwan|2020-08-11	0.0006383787	Asia
Asia|hCoV-19/India/GJ-GBRC311a/2020|EPI ISL 495065|B.1.246|India|2020-06-20	Asia|hCoV-19/Taiwan/NTU30/2020|EPI ISL 534336|B.1.1.206|Taiwan|2020-08-11	0.0006384272	Asia
Asia|hCoV-19/Bangladesh/BCSIR-NILMRC-182/2020|EPI ISL 483630|B.1.1|Bangladesh|2020-06-20	Asia|hCoV-19/Taiwan/NTU30/2020|EPI ISL 534336|B.1.1.206|Taiwan|2020-08-11	0.0003022735	Asia
Asia|hCoV-19/India/GJ-GBRC311b/2020|EPI ISL 495066|B.1.36|India|2020-06-20	Asia|hCoV-19/Taiwan/NTU30/2020|EPI ISL 534336|B.1.1.206|Taiwan|2020-08-11	0.0007056824	Asia
Asia|hCoV-19/Bangladesh/BCSIR-NILMRC-181/2020|EPI ISL 483629|B.1.1|Bangladesh|2020-06-20	Asia|hCoV-19/Taiwan/NTU30/2020|EPI ISL 534336|B.1.1.206|Taiwan|2020-08-11	0.0006047978	Asia
Asia|hCoV-19/India/KA-IB23/2020|EPI ISL 508301|B.1.5|India|2020-06-21	Asia|hCoV-19/Taiwan/NTU30/2020|EPI ISL 534336|B.1.1.206|Taiwan|2020-08-11	0.0005711672	Asia
Asia|hCoV-19/South Korea/KCDC2542/2020|EPI ISL 514945|B.1.1|South Korea|2020-06-21	Asia|hCoV-19/Taiwan/NTU30/2020|EPI ISL 534336|B.1.1.206|Taiwan|2020-08-11	0.0006047956	Asia
Asia|hCoV-19/Indonesia/YO-UGM-202449/2020|EPI ISL 516800|B.1.160|Indonesia|2020-06-22	Asia|hCoV-19/Taiwan/NTU30/2020|EPI ISL 534336|B.1.1.206|Taiwan|2020-08-11	0.0006047675	Asia
Asia|hCoV-19/Singapore/268nan/2020|EPI ISL 477180|B.1.5|Singapore|2020-06-22	Asia|hCoV-19/Taiwan/NTU30/2020|EPI ISL 534336|B.1.1.206|Taiwan|2020-08-11	0.0004031104	Asia
Asia|hCoV-19/India/HR-TF30/2020|EPI ISL 508503|B.1.36|India|2020-06-22	Asia|hCoV-19/Taiwan/NTU30/2020|EPI ISL 534336|B.1.1.206|Taiwan|2020-08-11	0.0007728144	Asia
Asia|hCoV-19/India/GJ-GBRC-384a/2020|EPI ISL 524744|B.1.36|India|2020-06-22	Asia|hCoV-19/Taiwan/NTU30/2020|EPI ISL 534336|B.1.1.206|Taiwan|2020-08-11	0.0008408908	Asia
Asia|hCoV-19/Hong Kong/HKU-200723-003/2020|EPI ISL 497770|B.1.275|Hong Kong|2020-06-22	Asia|hCoV-19/Taiwan/NTU30/2020|EPI ISL 534336|B.1.1.206|Taiwan|2020-08-11	0.0008066421	Asia
Asia|hCoV-19/SaudiArabia/KAUST-JEDDAH1000/2020|EPI ISL 512874|B.1.247|Saudi Arabia|2020-06-23	Asia|hCoV-19/Taiwan/NTU30/2020|EPI ISL 534336|B.1.1.206|Taiwan|2020-08-11	0.0005375493	Asia
Asia|hCoV-19/SaudiArabia/KAUST-JEDDAH999/2020|EPI ISL 513072|B.1.1|Saudi Arabia|2020-06-23	Asia|hCoV-19/Taiwan/NTU30/2020|EPI ISL 534336|B.1.1.206|Taiwan|2020-08-11	0.0003694714	Asia
Asia|hCoV-19/SaudiArabia/KAUST-JEDDAH1033/2020|EPI ISL 512902|B.1.261|Saudi Arabia|2020-06-23	Asia|hCoV-19/Taiwan/NTU30/2020|EPI ISL 534336|B.1.1.206|Taiwan|2020-08-11	0.0006720423	Asia
Asia|hCoV-19/SaudiArabia/KAUST-JEDDAH1031/2020|EPI ISL 512900|B.1.247|Saudi Arabia|2020-06-23	Asia|hCoV-19/Taiwan/NTU30/2020|EPI ISL 534336|B.1.1.206|Taiwan|2020-08-11	0.0006383598	Asia
Asia|hCoV-19/Bangladesh/BCSIR-NILMRC-219/2020|EPI ISL 483707|B.1.1.316|Bangladesh|2020-06-24	Asia|hCoV-19/Taiwan/NTU30/2020|EPI ISL 534336|B.1.1.206|Taiwan|2020-08-11	0.0004031306	Asia
Asia|hCoV-19/Bangladesh/BCSIR-NILMRC-216/2020|EPI ISL 483703|B.1.36|Bangladesh|2020-06-24	Asia|hCoV-19/Taiwan/NTU30/2020|EPI ISL 534336|B.1.1.206|Taiwan|2020-08-11	0.0007393013	Asia
Asia|hCoV-19/South Korea/KCDC2558/2020|EPI ISL 514961|B.1.1|South Korea|2020-06-24	Asia|hCoV-19/Taiwan/NTU30/2020|EPI ISL 534336|B.1.1.206|Taiwan|2020-08-11	0.0003695056	Asia
Asia|hCoV-19/South Korea/KCDC2557/2020|EPI ISL 514960|B.1.1|South Korea|2020-06-24	Asia|hCoV-19/Taiwan/NTU30/2020|EPI ISL 534336|B.1.1.206|Taiwan|2020-08-11	0.0004367337	Asia
Asia|hCoV-19/Bangladesh/BCSIR-NILMRC-218/2020|EPI ISL 483705|B.1.1|Bangladesh|2020-06-24	Asia|hCoV-19/Taiwan/NTU30/2020|EPI ISL 534336|B.1.1.206|Taiwan|2020-08-11	0.0004367337	Asia
Asia|hCoV-19/India/GJ-GBRC329/2020|EPI ISL 512064|B.1.36|India|2020-06-25	Asia|hCoV-19/Taiwan/NTU30/2020|EPI ISL 534336|B.1.1.206|Taiwan|2020-08-11	0.0006720535	Asia
Asia|hCoV-19/India/GJ-GBRC357b/2020|EPI ISL 514607|B.1.36|India|2020-06-25	Asia|hCoV-19/Taiwan/NTU30/2020|EPI ISL 534336|B.1.1.206|Taiwan|2020-08-11	0.0007056824	Asia
Asia|hCoV-19/India/GJ-GBRC355a/2020|EPI ISL 514603|B.1.36|India|2020-06-25	Asia|hCoV-19/Taiwan/NTU30/2020|EPI ISL 534336|B.1.1.206|Taiwan|2020-08-11	0.0006047776	Asia
Asia|hCoV-19/India/GJ-GBRC356/2020|EPI ISL 514605|B.1.36|India|2020-06-25	Asia|hCoV-19/Taiwan/NTU30/2020|EPI ISL 534336|B.1.1.206|Taiwan|2020-08-11	0.0007392890	Asia
Asia|hCoV-19/India/GJ-GBRC355b/2020|EPI ISL 514604|B.1.36|India|2020-06-25	Asia|hCoV-19/Taiwan/NTU30/2020|EPI ISL 534336|B.1.1.206|Taiwan|2020-08-11	0.0006384083	Asia
Asia|hCoV-19/United Arab Emirates/529/2020|EPI ISL 528703|B.1.1.220|United Arab Emirates|2020-06-26	Asia|hCoV-19/Taiwan/NTU30/2020|EPI ISL 534336|B.1.1.206|Taiwan|2020-08-11	0.0005039422	Asia
Asia|hCoV-19/Indonesia/JT-UGM-202538/2020|EPI ISL 525492|B.1.160|Indonesia|2020-06-26	Asia|hCoV-19/Taiwan/NTU30/2020|EPI ISL 534336|B.1.1.206|Taiwan|2020-08-11	0.0006720224	Asia
Asia|hCoV-19/India/UP-MN32/2020|EPI ISL 508419|B.1.36|India|2020-06-27	Asia|hCoV-19/Taiwan/NTU30/2020|EPI ISL 534336|B.1.1.206|Taiwan|2020-08-11	0.0006720025	Asia
Asia|hCoV-19/South Korea/KCDC2683/2020|EPI ISL 522464|B.1.275|South Korea|2020-06-27	Asia|hCoV-19/Taiwan/NTU30/2020|EPI ISL 534336|B.1.1.206|Taiwan|2020-08-11	0.0006129704	Asia
Asia|hCoV-19/Indonesia/JB-TFRIC19-R30535/2020|EPI ISL 528747|B.1.1|Indonesia|2020-06-28	Asia|hCoV-19/Taiwan/NTU30/2020|EPI ISL 534336|B.1.1.206|Taiwan|2020-08-11	0.0003359157	Asia
Asia|hCoV-19/India/GJ-GBRC283/2020|EPI ISL 495020|B.1.246|India|2020-06-28	Asia|hCoV-19/Taiwan/NTU30/2020|EPI ISL 534336|B.1.1.206|Taiwan|2020-08-11	0.0006052202	Asia
Asia|hCoV-19/South Korea/KCDC2588/2020|EPI ISL 514991|B.1.1|South Korea|2020-06-29	Asia|hCoV-19/Taiwan/NTU30/2020|EPI ISL 534336|B.1.1.206|Taiwan|2020-08-11	0.0004366917	Asia
Asia|hCoV-19/South Korea/KCDC2589/2020|EPI ISL 514992|B.1.1|South Korea|2020-06-29	Asia|hCoV-19/Taiwan/NTU30/2020|EPI ISL 534336|B.1.1.206|Taiwan|2020-08-11	0.0004375663	Asia
Asia|hCoV-19/Israel/CVL1195/2020|EPI ISL 516904|B.1.3|Israel|2020-06-29	Asia|hCoV-19/Taiwan/NTU30/2020|EPI ISL 534336|B.1.1.206|Taiwan|2020-08-11	0.0009893467	Asia
Asia|hCoV-19/India/GJ-GBRC284a/2020|EPI ISL 495021|B.1.36|India|2020-06-30	Asia|hCoV-19/Taiwan/NTU30/2020|EPI ISL 534336|B.1.1.206|Taiwan|2020-08-11	0.0006720330	Asia
Asia|hCoV-19/India/GJ-GBRC284b/2020|EPI ISL 495022|B.1.36|India|2020-06-30	Asia|hCoV-19/Taiwan/NTU30/2020|EPI ISL 534336|B.1.1.206|Taiwan|2020-08-11	0.0007056823	Asia
Asia|hCoV-19/United Arab Emirates/558/2020|EPI ISL 528705|B.1|United Arab Emirates|2020-06-30	Asia|hCoV-19/Taiwan/NTU30/2020|EPI ISL 534336|B.1.1.206|Taiwan|2020-08-11	0.0005711482	Asia
Asia|hCoV-19/South Korea/KCDC2687/2020|EPI ISL 522467|B.1.1|South Korea|2020-06-30	Asia|hCoV-19/Taiwan/NTU30/2020|EPI ISL 534336|B.1.1.206|Taiwan|2020-08-11	0.0003360060	Asia
Asia|hCoV-19/Hong Kong/HKU-200723-042/2020|EPI ISL 497809|B.1|Hong Kong|2020-07-01	Asia|hCoV-19/Taiwan/NTU30/2020|EPI ISL 534336|B.1.1.206|Taiwan|2020-08-11	0.0007730391	Asia
Asia|hCoV-19/United Arab Emirates/581/2020|EPI ISL 528707|B.1|United Arab Emirates|2020-07-01	Asia|hCoV-19/Taiwan/NTU30/2020|EPI ISL 534336|B.1.1.206|Taiwan|2020-08-11	0.0005711746	Asia
Asia|hCoV-19/South Korea/KCDC2689/2020|EPI ISL 522469|B.1|South Korea|2020-07-01	Asia|hCoV-19/Taiwan/NTU30/2020|EPI ISL 534336|B.1.1.206|Taiwan|2020-08-11	0.0007060947	Asia
Asia|hCoV-19/India/GJ-GBRC285/2020|EPI ISL 495023|B.1.247|India|2020-07-02	Asia|hCoV-19/Taiwan/NTU30/2020|EPI ISL 534336|B.1.1.206|Taiwan|2020-08-11	0.0005375741	Asia
Asia|hCoV-19/South Korea/KCDC2691/2020|EPI ISL 522471|B.1.1|South Korea|2020-07-02	Asia|hCoV-19/Taiwan/NTU30/2020|EPI ISL 534336|B.1.1.206|Taiwan|2020-08-11	0.0005092334	Asia
Asia|hCoV-19/Hong Kong/HKU-200723-077/2020|EPI ISL 497844|B.1|Hong Kong|2020-07-03	Asia|hCoV-19/Taiwan/NTU30/2020|EPI ISL 534336|B.1.1.206|Taiwan|2020-08-11	0.0005415382	Asia
Asia|hCoV-19/India/UT-IMT-AT52/2020|EPI ISL 560320|B.1.247|India|2020-07-03	Asia|hCoV-19/Taiwan/NTU30/2020|EPI ISL 534336|B.1.1.206|Taiwan|2020-08-11	0.0006476030	Asia
Asia|hCoV-19/India/GJ-GBRC287/2020|EPI ISL 495025|B.1.5|India|2020-07-04	Asia|hCoV-19/Taiwan/NTU30/2020|EPI ISL 534336|B.1.1.206|Taiwan|2020-08-11	0.0004030986	Asia
Asia|hCoV-19/South Korea/KCDC2695/2020|EPI ISL 522475|B.1.1|South Korea|2020-07-04	Asia|hCoV-19/Taiwan/NTU30/2020|EPI ISL 534336|B.1.1.206|Taiwan|2020-08-11	0.0003696872	Asia
Asia|hCoV-19/South Korea/KCDC2694/2020|EPI ISL 522474|B.1.1|South Korea|2020-07-04	Asia|hCoV-19/Taiwan/NTU30/2020|EPI ISL 534336|B.1.1.206|Taiwan|2020-08-11	0.0003361925	Asia
Asia|hCoV-19/South Korea/KCDC2697/2020|EPI ISL 522477|B.1.1|South Korea|2020-07-04	Asia|hCoV-19/Taiwan/NTU30/2020|EPI ISL 534336|B.1.1.206|Taiwan|2020-08-11	0.0004380214	Asia
Asia|hCoV-19/South Korea/KCDC2698/2020|EPI ISL 522478|B.1.1|South Korea|2020-07-04	Asia|hCoV-19/Taiwan/NTU30/2020|EPI ISL 534336|B.1.1.206|Taiwan|2020-08-11	0.0004043994	Asia
Asia|hCoV-19/Bangladesh/BCSIR-NILMRC-222/2020|EPI ISL 487362|B.1|Bangladesh|2020-07-06	Asia|hCoV-19/Taiwan/NTU30/2020|EPI ISL 534336|B.1.1.206|Taiwan|2020-08-11	0.0005038975	Asia
Asia|hCoV-19/India/GJ-GBRC-392b/2020|EPI ISL 524759|B.1.160|India|2020-07-06	Asia|hCoV-19/Taiwan/NTU30/2020|EPI ISL 534336|B.1.1.206|Taiwan|2020-08-11	0.0007393233	Asia
Asia|hCoV-19/India/GJ-GBRC-389a/2020|EPI ISL 524752|B.1.160.1|India|2020-07-06	Asia|hCoV-19/Taiwan/NTU30/2020|EPI ISL 534336|B.1.1.206|Taiwan|2020-08-11	0.0006384780	Asia
Asia|hCoV-19/India/GJ-GBRC-391a/2020|EPI ISL 524756|B.1.36|India|2020-07-06	Asia|hCoV-19/Taiwan/NTU30/2020|EPI ISL 534336|B.1.1.206|Taiwan|2020-08-11	0.0007392643	Asia
Asia|hCoV-19/Bangladesh/BCSIR-NILMRC-228/2020|EPI ISL 487368|B.1.159|Bangladesh|2020-07-06	Asia|hCoV-19/Taiwan/NTU30/2020|EPI ISL 534336|B.1.1.206|Taiwan|2020-08-11	0.0006726246	Asia
Asia|hCoV-19/India/GJ-GBRC-389b/2020|EPI ISL 524753|B.1.160.1|India|2020-07-06	Asia|hCoV-19/Taiwan/NTU30/2020|EPI ISL 534336|B.1.1.206|Taiwan|2020-08-11	0.0006385076	Asia
Asia|hCoV-19/Bangladesh/BCSIR-NILMRC-244/2020|EPI ISL 487384|B.1.1.316|Bangladesh|2020-07-06	Asia|hCoV-19/Taiwan/NTU30/2020|EPI ISL 534336|B.1.1.206|Taiwan|2020-08-11	0.0004031052	Asia
Asia|hCoV-19/India/GJ-GBRC335a/2020|EPI ISL 512072|B.1.247|India|2020-07-06	Asia|hCoV-19/Taiwan/NTU30/2020|EPI ISL 534336|B.1.1.206|Taiwan|2020-08-11	0.0006383976	Asia
Asia|hCoV-19/India/GJ-GBRC-394a/2020|EPI ISL 524762|B.1|India|2020-07-06	Asia|hCoV-19/Taiwan/NTU30/2020|EPI ISL 534336|B.1.1.206|Taiwan|2020-08-11	0.0006047675	Asia
Asia|hCoV-19/Bangladesh/BCSIR-NILMRC-230/2020|EPI ISL 487372|B.1.1.316|Bangladesh|2020-07-06	Asia|hCoV-19/Taiwan/NTU30/2020|EPI ISL 534336|B.1.1.206|Taiwan|2020-08-11	0.0005039124	Asia
Asia|hCoV-19/Bangladesh/BCSIR-NILMRC-259/2020|EPI ISL 498808|B.1.1.316|Bangladesh|2020-07-07	Asia|hCoV-19/Taiwan/NTU30/2020|EPI ISL 534336|B.1.1.206|Taiwan|2020-08-11	0.0005375423	Asia
Asia|hCoV-19/Hong Kong/HKU-200723-015/2020|EPI ISL 497782|B.1.160|Hong Kong|2020-07-07	Asia|hCoV-19/Taiwan/NTU30/2020|EPI ISL 534336|B.1.1.206|Taiwan|2020-08-11	0.0006384083	Asia
Asia|hCoV-19/Bangladesh/BCSIR-NILMRC-263/2020|EPI ISL 498267|B.1.1|Bangladesh|2020-07-07	Asia|hCoV-19/Taiwan/NTU30/2020|EPI ISL 534336|B.1.1.206|Taiwan|2020-08-11	0.0003358763	Asia
Asia|hCoV-19/Bangladesh/BCSIR-NILMRC-250/2020|EPI ISL 490114|B.1.1|Bangladesh|2020-07-07	Asia|hCoV-19/Taiwan/NTU30/2020|EPI ISL 534336|B.1.1.206|Taiwan|2020-08-11	0.0004366731	Asia
Asia|hCoV-19/South Korea/KCDC2708/2020|EPI ISL 522487|B.1.1|South Korea|2020-07-07	Asia|hCoV-19/Taiwan/NTU30/2020|EPI ISL 534336|B.1.1.206|Taiwan|2020-08-11	0.0004366658	Asia
Asia|hCoV-19/Hong Kong/HKU-200723-084/2020|EPI ISL 497851|B.6|Hong Kong|2020-07-07	Asia|hCoV-19/Taiwan/NTU30/2020|EPI ISL 534336|B.1.1.206|Taiwan|2020-08-11	0.0008482894	Asia
Asia|hCoV-19/South Korea/KCDC2638/2020|EPI ISL 515040|B.1.1|South Korea|2020-07-08	Asia|hCoV-19/Taiwan/NTU30/2020|EPI ISL 534336|B.1.1.206|Taiwan|2020-08-11	0.0004367338	Asia
Asia|hCoV-19/South Korea/KCDC2709/2020|EPI ISL 522488|B.1.1|South Korea|2020-07-08	Asia|hCoV-19/Taiwan/NTU30/2020|EPI ISL 534336|B.1.1.206|Taiwan|2020-08-11	0.0004702869	Asia
Asia|hCoV-19/Hong Kong/HKU-200723-050/2020|EPI ISL 497817|B.1.1|Hong Kong|2020-07-08	Asia|hCoV-19/Taiwan/NTU30/2020|EPI ISL 534336|B.1.1.206|Taiwan|2020-08-11	0.0003729037	Asia
Asia|hCoV-19/Hong Kong/HKU-200723-068/2020|EPI ISL 497835|B.1.1|Hong Kong|2020-07-08	Asia|hCoV-19/Taiwan/NTU30/2020|EPI ISL 534336|B.1.1.206|Taiwan|2020-08-11	0.0004746481	Asia
Asia|hCoV-19/India/GJ-GBRC338b/2020|EPI ISL 512076|B.1.247|India|2020-07-09	Asia|hCoV-19/Taiwan/NTU30/2020|EPI ISL 534336|B.1.1.206|Taiwan|2020-08-11	0.0006047775	Asia
Asia|hCoV-19/India/GJ-GBRC-375/2020|EPI ISL 524732|B.1.247|India|2020-07-09	Asia|hCoV-19/Taiwan/NTU30/2020|EPI ISL 534336|B.1.1.206|Taiwan|2020-08-11	0.0005711768	Asia
Asia|hCoV-19/India/GJ-GBRC338a/2020|EPI ISL 512075|B.1.247|India|2020-07-09	Asia|hCoV-19/Taiwan/NTU30/2020|EPI ISL 534336|B.1.1.206|Taiwan|2020-08-11	0.0005711768	Asia
Asia|hCoV-19/India/GJ-GBRC-339/2020|EPI ISL 512077|B.1.247|India|2020-07-09	Asia|hCoV-19/Taiwan/NTU30/2020|EPI ISL 534336|B.1.1.206|Taiwan|2020-08-11	0.0007399045	Asia
Asia|hCoV-19/India/GJ-GBRC337a/2020|EPI ISL 514435|B.1.247|India|2020-07-09	Asia|hCoV-19/Taiwan/NTU30/2020|EPI ISL 534336|B.1.1.206|Taiwan|2020-08-11	0.0005376146	Asia
Asia|hCoV-19/India/GJ-GBRC337b/2020|EPI ISL 514436|B.1.247|India|2020-07-09	Asia|hCoV-19/Taiwan/NTU30/2020|EPI ISL 534336|B.1.1.206|Taiwan|2020-08-11	0.0005712536	Asia
Asia|hCoV-19/India/GJ-GBRC340/2020|EPI ISL 514437|B.1.247|India|2020-07-09	Asia|hCoV-19/Taiwan/NTU30/2020|EPI ISL 534336|B.1.1.206|Taiwan|2020-08-11	0.0005045460	Asia
Asia|hCoV-19/South Korea/KCDC2711/2020|EPI ISL 522490|A|South Korea|2020-07-10	Asia|hCoV-19/Taiwan/NTU30/2020|EPI ISL 534336|B.1.1.206|Taiwan|2020-08-11	0.0008484880	Asia
Asia|hCoV-19/Hong Kong/HKU-200723-069/2020|EPI ISL 497836|B.1.1|Hong Kong|2020-07-10	Asia|hCoV-19/Taiwan/NTU30/2020|EPI ISL 534336|B.1.1.206|Taiwan|2020-08-11	0.0003729037	Asia
Asia|hCoV-19/Hong Kong/HKU-200723-092/2020|EPI ISL 497859|B.1.1|Hong Kong|2020-07-10	Asia|hCoV-19/Taiwan/NTU30/2020|EPI ISL 534336|B.1.1.206|Taiwan|2020-08-11	0.0003424210	Asia
Asia|hCoV-19/Hong Kong/HKU-200723-001/2020|EPI ISL 497768|B.6|Hong Kong|2020-07-10	Asia|hCoV-19/Taiwan/NTU30/2020|EPI ISL 534336|B.1.1.206|Taiwan|2020-08-11	0.0009254595	Asia
Asia|hCoV-19/India/GJ-GBRC-387a/2020|EPI ISL 524749|B.4|India|2020-07-11	Asia|hCoV-19/Taiwan/NTU30/2020|EPI ISL 534336|B.1.1.206|Taiwan|2020-08-11	0.0009075670	Asia
Asia|hCoV-19/South Korea/KCDC2650/2020|EPI ISL 515052|B.1.1|South Korea|2020-07-11	Asia|hCoV-19/Taiwan/NTU30/2020|EPI ISL 534336|B.1.1.206|Taiwan|2020-08-11	0.0004030933	Asia
Asia|hCoV-19/India/GJ-GBRC-388/2020|EPI ISL 524751|B.1.36|India|2020-07-11	Asia|hCoV-19/Taiwan/NTU30/2020|EPI ISL 534336|B.1.1.206|Taiwan|2020-08-11	0.0007392890	Asia
Asia|hCoV-19/India/GJ-GBRC-385/2020|EPI ISL 524746|B.4|India|2020-07-11	Asia|hCoV-19/Taiwan/NTU30/2020|EPI ISL 534336|B.1.1.206|Taiwan|2020-08-11	0.0009412428	Asia
Asia|hCoV-19/India/GJ-GBRC-387b/2020|EPI ISL 524750|B.4|India|2020-07-11	Asia|hCoV-19/Taiwan/NTU30/2020|EPI ISL 534336|B.1.1.206|Taiwan|2020-08-11	0.0009411992	Asia
Asia|hCoV-19/India/GJ-GBRC-386b/2020|EPI ISL 524748|B.1.36|India|2020-07-11	Asia|hCoV-19/Taiwan/NTU30/2020|EPI ISL 534336|B.1.1.206|Taiwan|2020-08-11	0.0006726101	Asia
Asia|hCoV-19/India/GJ-GBRC-386a/2020|EPI ISL 524747|B.1.36|India|2020-07-11	Asia|hCoV-19/Taiwan/NTU30/2020|EPI ISL 534336|B.1.1.206|Taiwan|2020-08-11	0.0006052784	Asia
Asia|hCoV-19/India/GJ-GBRC-377a/2020|EPI ISL 524735|B.1.36|India|2020-07-11	Asia|hCoV-19/Taiwan/NTU30/2020|EPI ISL 534336|B.1.1.206|Taiwan|2020-08-11	0.0007064093	Asia
Asia|hCoV-19/South Korea/KCDC2721/2020|EPI ISL 522500|A|South Korea|2020-07-11	Asia|hCoV-19/Taiwan/NTU30/2020|EPI ISL 534336|B.1.1.206|Taiwan|2020-08-11	0.0008406616	Asia
Asia|hCoV-19/Bangladesh/BCSIR-NILMRC-344/2020|EPI ISL 498803|B.1.1|Bangladesh|2020-07-12	Asia|hCoV-19/Taiwan/NTU30/2020|EPI ISL 534336|B.1.1.206|Taiwan|2020-08-11	0.0005039716	Asia
Asia|hCoV-19/Singapore/745/2020|EPI ISL 500572|B.1.1|Singapore|2020-07-12	Asia|hCoV-19/Taiwan/NTU30/2020|EPI ISL 534336|B.1.1.206|Taiwan|2020-08-11	0.0004392093	Asia
Asia|hCoV-19/South Korea/KCDC2722/2020|EPI ISL 522501|A|South Korea|2020-07-12	Asia|hCoV-19/Taiwan/NTU30/2020|EPI ISL 534336|B.1.1.206|Taiwan|2020-08-11	0.0008407185	Asia
Asia|hCoV-19/South Korea/KCDC2716/2020|EPI ISL 522495|B.1.1|South Korea|2020-07-12	Asia|hCoV-19/Taiwan/NTU30/2020|EPI ISL 534336|B.1.1.206|Taiwan|2020-08-11	0.0004710208	Asia
Asia|hCoV-19/South Korea/KCDC2719/2020|EPI ISL 522498|B.1.1|South Korea|2020-07-12	Asia|hCoV-19/Taiwan/NTU30/2020|EPI ISL 534336|B.1.1.206|Taiwan|2020-08-11	0.0004041984	Asia
Asia|hCoV-19/South Korea/KCDC2717/2020|EPI ISL 522496|B.1.1|South Korea|2020-07-12	Asia|hCoV-19/Taiwan/NTU30/2020|EPI ISL 534336|B.1.1.206|Taiwan|2020-08-11	0.0004718782	Asia
Asia|hCoV-19/Hong Kong/HKU-200723-048/2020|EPI ISL 497815|B.1.1|Hong Kong|2020-07-12	Asia|hCoV-19/Taiwan/NTU30/2020|EPI ISL 534336|B.1.1.206|Taiwan|2020-08-11	0.0003729035	Asia
Asia|hCoV-19/Hong Kong/HKU-200723-071/2020|EPI ISL 497838|B.1.1|Hong Kong|2020-07-12	Asia|hCoV-19/Taiwan/NTU30/2020|EPI ISL 534336|B.1.1.206|Taiwan|2020-08-11	0.0002738047	Asia
Asia|hCoV-19/South Korea/KCDC2715/2020|EPI ISL 522494|B.1.1|South Korea|2020-07-12	Asia|hCoV-19/Taiwan/NTU30/2020|EPI ISL 534336|B.1.1.206|Taiwan|2020-08-11	0.0005135821	Asia
Asia|hCoV-19/South Korea/KCDC2723/2020|EPI ISL 522502|B.6|South Korea|2020-07-13	Asia|hCoV-19/Taiwan/NTU30/2020|EPI ISL 534336|B.1.1.206|Taiwan|2020-08-11	0.0008738166	Asia
Asia|hCoV-19/Singapore/777/2020|EPI ISL 509387|B.1.247|Singapore|2020-07-13	Asia|hCoV-19/Taiwan/NTU30/2020|EPI ISL 534336|B.1.1.206|Taiwan|2020-08-11	0.0008402443	Asia
Asia|hCoV-19/South Korea/KCDC2653/2020|EPI ISL 516783|A|South Korea|2020-07-13	Asia|hCoV-19/Taiwan/NTU30/2020|EPI ISL 534336|B.1.1.206|Taiwan|2020-08-11	0.0008416274	Asia
Asia|hCoV-19/India/TG-CCMB-W900/2020|EPI ISL 528833|B.1.1.8|India|2020-07-14	Asia|hCoV-19/Taiwan/NTU30/2020|EPI ISL 534336|B.1.1.206|Taiwan|2020-08-11	0.0005711504	Asia
Asia|hCoV-19/India/TG-CCMB-W855/2020|EPI ISL 528827|B.1.1.8|India|2020-07-14	Asia|hCoV-19/Taiwan/NTU30/2020|EPI ISL 534336|B.1.1.206|Taiwan|2020-08-11	0.0005711408	Asia
Asia|hCoV-19/India/TG-CCMB-X59/2020|EPI ISL 528861|B.1.1|India|2020-07-14	Asia|hCoV-19/Taiwan/NTU30/2020|EPI ISL 534336|B.1.1.206|Taiwan|2020-08-11	0.0005375513	Asia
Asia|hCoV-19/Bangladesh/BCSIR-NILMRC-287/2020|EPI ISL 504177|B.1|Bangladesh|2020-07-14	Asia|hCoV-19/Taiwan/NTU30/2020|EPI ISL 534336|B.1.1.206|Taiwan|2020-08-11	0.0004703304	Asia
Asia|hCoV-19/India/TG-CCMB-W842/2020|EPI ISL 528823|B.1.1.8|India|2020-07-14	Asia|hCoV-19/Taiwan/NTU30/2020|EPI ISL 534336|B.1.1.206|Taiwan|2020-08-11	0.0007057477	Asia
Asia|hCoV-19/India/TG-CCMB-X65/2020|EPI ISL 528862|B.1.1.8|India|2020-07-14	Asia|hCoV-19/Taiwan/NTU30/2020|EPI ISL 534336|B.1.1.206|Taiwan|2020-08-11	0.0004703008	Asia
Asia|hCoV-19/India/TG-CCMB-W908/2020|EPI ISL 528835|B.1.1.8|India|2020-07-14	Asia|hCoV-19/Taiwan/NTU30/2020|EPI ISL 534336|B.1.1.206|Taiwan|2020-08-11	0.0005038891	Asia
Asia|hCoV-19/India/TG-CCMB-X86/2020|EPI ISL 528865|B.1.1.8|India|2020-07-14	Asia|hCoV-19/Taiwan/NTU30/2020|EPI ISL 534336|B.1.1.206|Taiwan|2020-08-11	0.0005711768	Asia
Asia|hCoV-19/South Korea/KCDC2731/2020|EPI ISL 522510|B.1.160|South Korea|2020-07-14	Asia|hCoV-19/Taiwan/NTU30/2020|EPI ISL 534336|B.1.1.206|Taiwan|2020-08-11	0.0006720647	Asia
Asia|hCoV-19/India/TG-CCMB-X110/2020|EPI ISL 528845|B.1.1.8|India|2020-07-15	Asia|hCoV-19/Taiwan/NTU30/2020|EPI ISL 534336|B.1.1.206|Taiwan|2020-08-11	0.0005375423	Asia
Asia|hCoV-19/Bangladesh/BCSIR-NILMRC-343/2020|EPI ISL 504184|B.1.247|Bangladesh|2020-07-15	Asia|hCoV-19/Taiwan/NTU30/2020|EPI ISL 534336|B.1.1.206|Taiwan|2020-08-11	0.0007729675	Asia
Asia|hCoV-19/Bangladesh/BCSIR-NILMRC-350/2020|EPI ISL 514228|B.1.1|Bangladesh|2020-07-15	Asia|hCoV-19/Taiwan/NTU30/2020|EPI ISL 534336|B.1.1.206|Taiwan|2020-08-11	0.0005039716	Asia
Asia|hCoV-19/Bangladesh/BCSIR-NILMRC-341/2020|EPI ISL 498802|B.1.1.316|Bangladesh|2020-07-15	Asia|hCoV-19/Taiwan/NTU30/2020|EPI ISL 534336|B.1.1.206|Taiwan|2020-08-11	0.0005039357	Asia
Asia|hCoV-19/India/TG-CCMB-X112/2020|EPI ISL 528847|B.1.1.8|India|2020-07-15	Asia|hCoV-19/Taiwan/NTU30/2020|EPI ISL 534336|B.1.1.206|Taiwan|2020-08-11	0.0006048158	Asia
Asia|hCoV-19/Bangladesh/BCSIR-NILMRC-346/2020|EPI ISL 498805|B.1.1.316|Bangladesh|2020-07-15	Asia|hCoV-19/Taiwan/NTU30/2020|EPI ISL 534336|B.1.1.206|Taiwan|2020-08-11	0.0004031052	Asia
Asia|hCoV-19/Zhejiang/SX0715/2020|EPI ISL 497950|B.1.1|China|2020-07-15	Asia|hCoV-19/Taiwan/NTU30/2020|EPI ISL 534336|B.1.1.206|Taiwan|2020-08-11	0.0003694776	Asia
Asia|hCoV-19/India/TG-CCMB-X115/2020|EPI ISL 528849|B.1.1.8|India|2020-07-15	Asia|hCoV-19/Taiwan/NTU30/2020|EPI ISL 534336|B.1.1.206|Taiwan|2020-08-11	0.0004703086	Asia
Asia|hCoV-19/India/TG-CCMB-X103/2020|EPI ISL 528844|B.1.1|India|2020-07-15	Asia|hCoV-19/Taiwan/NTU30/2020|EPI ISL 534336|B.1.1.206|Taiwan|2020-08-11	0.0004367062	Asia
Asia|hCoV-19/South Korea/KCDC2736/2020|EPI ISL 522515|B.1.1|South Korea|2020-07-16	Asia|hCoV-19/Taiwan/NTU30/2020|EPI ISL 534336|B.1.1.206|Taiwan|2020-08-11	0.0003694885	Asia
Asia|hCoV-19/India/UT-IMT-BB45/2020|EPI ISL 560321|B.1.247|India|2020-07-17	Asia|hCoV-19/Taiwan/NTU30/2020|EPI ISL 534336|B.1.1.206|Taiwan|2020-08-11	0.0006065024	Asia
Asia|hCoV-19/Bangladesh/BCSIR-NILMRC-291/2020|EPI ISL 498550|B.1.1.316|Bangladesh|2020-07-18	Asia|hCoV-19/Taiwan/NTU30/2020|EPI ISL 534336|B.1.1.206|Taiwan|2020-08-11	0.0005039124	Asia
Asia|hCoV-19/Bangladesh/BCSIR-NILMRC-298/2020|EPI ISL 498785|B.1.1|Bangladesh|2020-07-18	Asia|hCoV-19/Taiwan/NTU30/2020|EPI ISL 534336|B.1.1.206|Taiwan|2020-08-11	0.0004702869	Asia
Asia|hCoV-19/Bangladesh/BCSIR-NILMRC-297/2020|EPI ISL 498784|B.1.1|Bangladesh|2020-07-18	Asia|hCoV-19/Taiwan/NTU30/2020|EPI ISL 534336|B.1.1.206|Taiwan|2020-08-11	0.0005039506	Asia
Asia|hCoV-19/Bangladesh/BCSIR-NILMRC-305/2020|EPI ISL 498818|B.1.1|Bangladesh|2020-07-18	Asia|hCoV-19/Taiwan/NTU30/2020|EPI ISL 534336|B.1.1.206|Taiwan|2020-08-11	0.0007056171	Asia
Asia|hCoV-19/Bangladesh/BCSIR-NILMRC-295/2020|EPI ISL 504179|B.1.1.316|Bangladesh|2020-07-18	Asia|hCoV-19/Taiwan/NTU30/2020|EPI ISL 534336|B.1.1.206|Taiwan|2020-08-11	0.0004367135	Asia
Asia|hCoV-19/Hong Kong/VM20060346/2020|EPI ISL 539812|B.1.255|Hong Kong|2020-07-19	Asia|hCoV-19/Taiwan/NTU30/2020|EPI ISL 534336|B.1.1.206|Taiwan|2020-08-11	0.0008402692	Asia
Asia|hCoV-19/Bangladesh/BCSIR-NILMRC-311/2020|EPI ISL 498830|B.1.1|Bangladesh|2020-07-19	Asia|hCoV-19/Taiwan/NTU30/2020|EPI ISL 534336|B.1.1.206|Taiwan|2020-08-11	0.0007056171	Asia
Asia|hCoV-19/Bangladesh/BCSIR-NILMRC-274/2020|EPI ISL 498274|B.1.1|Bangladesh|2020-07-19	Asia|hCoV-19/Taiwan/NTU30/2020|EPI ISL 534336|B.1.1.206|Taiwan|2020-08-11	0.0004703382	Asia
Asia|hCoV-19/Hong Kong/VM20060398/2020|EPI ISL 539811|B.1.36|Hong Kong|2020-07-19	Asia|hCoV-19/Taiwan/NTU30/2020|EPI ISL 534336|B.1.1.206|Taiwan|2020-08-11	0.0007728371	Asia
Asia|hCoV-19/Hong Kong/HKU-200723-109/2020|EPI ISL 510540|B.1.1|Hong Kong|2020-07-19	Asia|hCoV-19/Taiwan/NTU30/2020|EPI ISL 534336|B.1.1.206|Taiwan|2020-08-11	0.0005937948	Asia
Asia|hCoV-19/Bangladesh/BCSIR-NILMRC-312/2020|EPI ISL 498892|B.1.1.316|Bangladesh|2020-07-20	Asia|hCoV-19/Taiwan/NTU30/2020|EPI ISL 534336|B.1.1.206|Taiwan|2020-08-11	0.0005712039	Asia
Asia|hCoV-19/Hong Kong/HKU-200723-108/2020|EPI ISL 510539|B.1.1|Hong Kong|2020-07-20	Asia|hCoV-19/Taiwan/NTU30/2020|EPI ISL 534336|B.1.1.206|Taiwan|2020-08-11	0.0004366731	Asia
Asia|hCoV-19/Hong Kong/VM20061555/2020|EPI ISL 539803|B.1.1|Hong Kong|2020-07-20	Asia|hCoV-19/Taiwan/NTU30/2020|EPI ISL 534336|B.1.1.206|Taiwan|2020-08-11	0.0004030882	Asia
Asia|hCoV-19/Israel/CVL-n25955/2020|EPI ISL 514282|B.1.3|Israel|2020-07-20	Asia|hCoV-19/Taiwan/NTU30/2020|EPI ISL 534336|B.1.1.206|Taiwan|2020-08-11	0.0011140565	Asia
Asia|hCoV-19/Bangladesh/BCSIR-NILMRC-384/2020|EPI ISL 514252|B.1.1.316|Bangladesh|2020-07-21	Asia|hCoV-19/Taiwan/NTU30/2020|EPI ISL 534336|B.1.1.206|Taiwan|2020-08-11	0.0005375665	Asia
Asia|hCoV-19/Bangladesh/BCSIR-NILMRC-283/2020|EPI ISL 498815|B.1.1|Bangladesh|2020-07-21	Asia|hCoV-19/Taiwan/NTU30/2020|EPI ISL 534336|B.1.1.206|Taiwan|2020-08-11	0.0006047878	Asia
Asia|hCoV-19/Bangladesh/BCSIR-NILMRC-385/2020|EPI ISL 514242|B.1.1|Bangladesh|2020-07-21	Asia|hCoV-19/Taiwan/NTU30/2020|EPI ISL 534336|B.1.1.206|Taiwan|2020-08-11	0.0004703382	Asia
Asia|hCoV-19/Bangladesh/BCSIR-NILMRC-365/2020|EPI ISL 514238|B.1.1|Bangladesh|2020-07-21	Asia|hCoV-19/Taiwan/NTU30/2020|EPI ISL 534336|B.1.1.206|Taiwan|2020-08-11	0.0006383812	Asia
Asia|hCoV-19/Bangladesh/BCSIR-NILMRC-281/2020|EPI ISL 498814|B.1.1.316|Bangladesh|2020-07-21	Asia|hCoV-19/Taiwan/NTU30/2020|EPI ISL 534336|B.1.1.206|Taiwan|2020-08-11	0.0004703600	Asia
Asia|hCoV-19/Sri Lanka/CDR-KK57/2020|EPI ISL 525486|B.1|Sri Lanka|2020-07-21	Asia|hCoV-19/Taiwan/NTU30/2020|EPI ISL 534336|B.1.1.206|Taiwan|2020-08-11	0.0008404671	Asia
Asia|hCoV-19/Sri Lanka/CDR-KK230/2020|EPI ISL 525489|B.1|Sri Lanka|2020-07-21	Asia|hCoV-19/Taiwan/NTU30/2020|EPI ISL 534336|B.1.1.206|Taiwan|2020-08-11	0.0009415789	Asia
Asia|hCoV-19/South Korea/KCDC2654/2020|EPI ISL 516784|A|South Korea|2020-07-21	Asia|hCoV-19/Taiwan/NTU30/2020|EPI ISL 534336|B.1.1.206|Taiwan|2020-08-11	0.0008410189	Asia
Asia|hCoV-19/South Korea/KCDC2655/2020|EPI ISL 516785|A|South Korea|2020-07-21	Asia|hCoV-19/Taiwan/NTU30/2020|EPI ISL 534336|B.1.1.206|Taiwan|2020-08-11	0.0008073377	Asia
Asia|hCoV-19/Singapore/718/2020|EPI ISL 498616|B.1.1|Singapore|2020-07-21	Asia|hCoV-19/Taiwan/NTU30/2020|EPI ISL 534336|B.1.1.206|Taiwan|2020-08-11	0.0004048821	Asia
Asia|hCoV-19/Liaoning/IVDC-04/2020|EPI ISL 498691|B.1.1|China|2020-07-22	Asia|hCoV-19/Taiwan/NTU30/2020|EPI ISL 534336|B.1.1.206|Taiwan|2020-08-11	0.0005039040	Asia
Asia|hCoV-19/Bangladesh/NGRI-NSTU-02/2020|EPI ISL 514434|B.1.36|Bangladesh|2020-07-22	Asia|hCoV-19/Taiwan/NTU30/2020|EPI ISL 534336|B.1.1.206|Taiwan|2020-08-11	0.0007729574	Asia
Asia|hCoV-19/Bangladesh/NGRI-NSTU-05/2020|EPI ISL 514441|B.1.36|Bangladesh|2020-07-23	Asia|hCoV-19/Taiwan/NTU30/2020|EPI ISL 534336|B.1.1.206|Taiwan|2020-08-11	0.0007392671	Asia
Asia|hCoV-19/Indonesia/JB-TFRIC19-R48875/2020|EPI ISL 528752|B.1.247|Indonesia|2020-07-23	Asia|hCoV-19/Taiwan/NTU30/2020|EPI ISL 534336|B.1.1.206|Taiwan|2020-08-11	0.0006721073	Asia
Asia|hCoV-19/Bangladesh/BCSIR-NILMRC-363/2020|EPI ISL 514236|B.1.1|Bangladesh|2020-07-24	Asia|hCoV-19/Taiwan/NTU30/2020|EPI ISL 534336|B.1.1.206|Taiwan|2020-08-11	0.0006719628	Asia
Asia|hCoV-19/Bangladesh/BCSIR-NILMRC-359/2020|EPI ISL 514233|B.1.1.316|Bangladesh|2020-07-24	Asia|hCoV-19/Taiwan/NTU30/2020|EPI ISL 534336|B.1.1.206|Taiwan|2020-08-11	0.0005039441	Asia
Asia|hCoV-19/Bangladesh/BCSIR-NILMRC-361/2020|EPI ISL 514234|B.1.1|Bangladesh|2020-07-24	Asia|hCoV-19/Taiwan/NTU30/2020|EPI ISL 534336|B.1.1.206|Taiwan|2020-08-11	0.0003694885	Asia
Asia|hCoV-19/Indonesia/JB-TFRIC19-R49542/2020|EPI ISL 528750|B.1.246|Indonesia|2020-07-25	Asia|hCoV-19/Taiwan/NTU30/2020|EPI ISL 534336|B.1.1.206|Taiwan|2020-08-11	0.0007068554	Asia
Asia|hCoV-19/Indonesia/JK-NIHRD-MI41613/2020|EPI ISL 538504|B.1.1|Indonesia|2020-07-27	Asia|hCoV-19/Taiwan/NTU30/2020|EPI ISL 534336|B.1.1.206|Taiwan|2020-08-11	0.0005039208	Asia
Asia|hCoV-19/India/GJ-GBRC333/2020|EPI ISL 512069|B.1.36|India|2020-07-27	Asia|hCoV-19/Taiwan/NTU30/2020|EPI ISL 534336|B.1.1.206|Taiwan|2020-08-11	0.0008066421	Asia
Asia|hCoV-19/India/GJ-GBRC331/2020|EPI ISL 512066|B.1.36|India|2020-07-27	Asia|hCoV-19/Taiwan/NTU30/2020|EPI ISL 534336|B.1.1.206|Taiwan|2020-08-11	0.0008402832	Asia
Asia|hCoV-19/India/GJ-GBRC332b/2020|EPI ISL 512068|B.1.36|India|2020-07-27	Asia|hCoV-19/Taiwan/NTU30/2020|EPI ISL 534336|B.1.1.206|Taiwan|2020-08-11	0.0007399013	Asia
Asia|hCoV-19/India/GJ-GBRC332a/2020|EPI ISL 512067|B.1.36|India|2020-07-27	Asia|hCoV-19/Taiwan/NTU30/2020|EPI ISL 534336|B.1.1.206|Taiwan|2020-08-11	0.0007398793	Asia
Asia|hCoV-19/Indonesia/PA-NIHRD-PME4306/2020|EPI ISL 538512|B|Indonesia|2020-07-30	Asia|hCoV-19/Taiwan/NTU30/2020|EPI ISL 534336|B.1.1.206|Taiwan|2020-08-11	0.0008402129	Asia
Asia|hCoV-19/South Korea/KCDC2810/2020|EPI ISL 526744|B.1.160|South Korea|2020-07-31	Asia|hCoV-19/Taiwan/NTU30/2020|EPI ISL 534336|B.1.1.206|Taiwan|2020-08-11	0.0006720025	Asia
Asia|hCoV-19/Bangladesh/BCSIR-NILMRC-372/2020|EPI ISL 514249|B.1.1|Bangladesh|2020-07-31	Asia|hCoV-19/Taiwan/NTU30/2020|EPI ISL 534336|B.1.1.206|Taiwan|2020-08-11	0.0003694885	Asia
Asia|hCoV-19/SaudiArabia/KAUST-JEDDAH473/2020|EPI ISL 512927|B.1.246|Saudi Arabia|2020-08-04	Asia|hCoV-19/Taiwan/NTU30/2020|EPI ISL 534336|B.1.1.206|Taiwan|2020-08-11	0.0005039272	Asia
Asia|hCoV-19/SaudiArabia/KAUST-JEDDAH466/2020|EPI ISL 512921|B.1.246|Saudi Arabia|2020-08-04	Asia|hCoV-19/Taiwan/NTU30/2020|EPI ISL 534336|B.1.1.206|Taiwan|2020-08-11	0.0004703225	Asia
Asia|hCoV-19/SaudiArabia/KAUST-JEDDAH468/2020|EPI ISL 512923|A|Saudi Arabia|2020-08-04	Asia|hCoV-19/Taiwan/NTU30/2020|EPI ISL 534336|B.1.1.206|Taiwan|2020-08-11	0.0007056470	Asia
Asia|hCoV-19/SaudiArabia/KAUST-JEDDAH467/2020|EPI ISL 512922|A|Saudi Arabia|2020-08-04	Asia|hCoV-19/Taiwan/NTU30/2020|EPI ISL 534336|B.1.1.206|Taiwan|2020-08-11	0.0006720310	Asia
Asia|hCoV-19/SaudiArabia/KAUST-JEDDAH462/2020|EPI ISL 512920|B.1.247|Saudi Arabia|2020-08-04	Asia|hCoV-19/Taiwan/NTU30/2020|EPI ISL 534336|B.1.1.206|Taiwan|2020-08-11	0.0005412066	Asia
Asia|hCoV-19/SaudiArabia/KAUST-JEDDAH469/2020|EPI ISL 512924|B.1.246|Saudi Arabia|2020-08-04	Asia|hCoV-19/Taiwan/NTU30/2020|EPI ISL 534336|B.1.1.206|Taiwan|2020-08-11	0.0004735524	Asia
Asia|hCoV-19/Indonesia/KS-NIHRD-PME4900/2020|EPI ISL 538510|B.1.247|Indonesia|2020-08-06	Asia|hCoV-19/Taiwan/NTU30/2020|EPI ISL 534336|B.1.1.206|Taiwan|2020-08-11	0.0006720221	Asia
Asia|hCoV-19/Singapore/828/2020|EPI ISL 516828|B.1.247|Singapore|2020-08-07	Asia|hCoV-19/Taiwan/NTU30/2020|EPI ISL 534336|B.1.1.206|Taiwan|2020-08-11	0.0006866698	Asia
Asia|hCoV-19/India/TG-CCMB-R91/2020|EPI ISL 539625|B.1.1.8|India|2020-08-09	Asia|hCoV-19/Taiwan/NTU30/2020|EPI ISL 534336|B.1.1.206|Taiwan|2020-08-11	0.0006048058	Asia
Asia|hCoV-19/India/TG-CCMB-R220/2020|EPI ISL 539621|B.1.1.8|India|2020-08-09	Asia|hCoV-19/Taiwan/NTU30/2020|EPI ISL 534336|B.1.1.206|Taiwan|2020-08-11	0.0005375672	Asia
Asia|hCoV-19/India/TG-CCMB-R159/2020|EPI ISL 539622|B.1.1.8|India|2020-08-09	Asia|hCoV-19/Taiwan/NTU30/2020|EPI ISL 534336|B.1.1.206|Taiwan|2020-08-11	0.0005375582	Asia
Asia|hCoV-19/India/TG-CCMB-R187/2020|EPI ISL 539679|B.1.1.8|India|2020-08-09	Asia|hCoV-19/Taiwan/NTU30/2020|EPI ISL 534336|B.1.1.206|Taiwan|2020-08-11	0.0005374926	Asia
Asia|hCoV-19/India/TG-CCMB-R249/2020|EPI ISL 539620|B.1.1.8|India|2020-08-09	Asia|hCoV-19/Taiwan/NTU30/2020|EPI ISL 534336|B.1.1.206|Taiwan|2020-08-11	0.0005375423	Asia
Asia|hCoV-19/India/TG-CCMB-R208/2020|EPI ISL 539624|B.1.1.8|India|2020-08-09	Asia|hCoV-19/Taiwan/NTU30/2020|EPI ISL 534336|B.1.1.206|Taiwan|2020-08-11	0.0005039357	Asia
Asia|hCoV-19/India/TG-CCMB-R305/2020|EPI ISL 539643|B.1.1.8|India|2020-08-09	Asia|hCoV-19/Taiwan/NTU30/2020|EPI ISL 534336|B.1.1.206|Taiwan|2020-08-11	0.0006047855	Asia
Asia|hCoV-19/India/TG-CCMB-R217/2020|EPI ISL 539644|B.1.1.8|India|2020-08-09	Asia|hCoV-19/Taiwan/NTU30/2020|EPI ISL 534336|B.1.1.206|Taiwan|2020-08-11	0.0005712560	Asia
Asia|hCoV-19/India/TG-CCMB-R286/2020|EPI ISL 539745|B.1.1.8|India|2020-08-09	Asia|hCoV-19/Taiwan/NTU30/2020|EPI ISL 534336|B.1.1.206|Taiwan|2020-08-11	0.0007730906	Asia
Asia|hCoV-19/India/TG-CCMB-R178/2020|EPI ISL 539623|B.1.1.8|India|2020-08-09	Asia|hCoV-19/Taiwan/NTU30/2020|EPI ISL 534336|B.1.1.206|Taiwan|2020-08-11	0.0005376869	Asia
Asia|hCoV-19/India/TG-CCMB-R394/2020|EPI ISL 539630|B.1.1.8|India|2020-08-09	Asia|hCoV-19/Taiwan/NTU30/2020|EPI ISL 534336|B.1.1.206|Taiwan|2020-08-11	0.0006049350	Asia
Asia|hCoV-19/India/TG-CCMB-AA33/2020|EPI ISL 539668|B.1.1|India|2020-08-10	Asia|hCoV-19/Taiwan/NTU30/2020|EPI ISL 534336|B.1.1.206|Taiwan|2020-08-11	0.0005375423	Asia
Asia|hCoV-19/India/TG-CCMB-AA19/2020|EPI ISL 539680|B.1.1.8|India|2020-08-10	Asia|hCoV-19/Taiwan/NTU30/2020|EPI ISL 534336|B.1.1.206|Taiwan|2020-08-11	0.0006047497	Asia
Asia|hCoV-19/India/TG-CCMB-AA102/2020|EPI ISL 539677|B.1.1.8|India|2020-08-10	Asia|hCoV-19/Taiwan/NTU30/2020|EPI ISL 534336|B.1.1.206|Taiwan|2020-08-11	0.0006383788	Asia
Asia|hCoV-19/Indonesia/YO-UGM-781481/2020|EPI ISL 516829|B.1.247|Indonesia|2020-08-10	Asia|hCoV-19/Taiwan/NTU30/2020|EPI ISL 534336|B.1.1.206|Taiwan|2020-08-11	0.0008065673	Asia
Asia|hCoV-19/India/TG-CCMB-AA227/2020|EPI ISL 539645|B.1.1.8|India|2020-08-10	Asia|hCoV-19/Taiwan/NTU30/2020|EPI ISL 534336|B.1.1.206|Taiwan|2020-08-11	0.0006047777	Asia
Asia|hCoV-19/India/TG-CCMB-AA147/2020|EPI ISL 539616|B.1.1.8|India|2020-08-10	Asia|hCoV-19/Taiwan/NTU30/2020|EPI ISL 534336|B.1.1.206|Taiwan|2020-08-11	0.0004366860	Asia
Asia|hCoV-19/India/TG-CCMB-AA41/2020|EPI ISL 539739|B.1.247|India|2020-08-10	Asia|hCoV-19/Taiwan/NTU30/2020|EPI ISL 534336|B.1.1.206|Taiwan|2020-08-11	0.0007392890	Asia
Asia|hCoV-19/India/TG-CCMB-AA01/2020|EPI ISL 539667|B.1.1|India|2020-08-10	Asia|hCoV-19/Taiwan/NTU30/2020|EPI ISL 534336|B.1.1.206|Taiwan|2020-08-11	0.0004367264	Asia
Asia|hCoV-19/India/TG-CCMB-AA226/2020|EPI ISL 539651|B.1.1.8|India|2020-08-10	Asia|hCoV-19/Taiwan/NTU30/2020|EPI ISL 534336|B.1.1.206|Taiwan|2020-08-11	0.0006049403	Asia
Asia|hCoV-19/India/TG-CCMB-AA68/2020|EPI ISL 539761|B.1.1.8|India|2020-08-10	Asia|hCoV-19/Taiwan/NTU30/2020|EPI ISL 534336|B.1.1.206|Taiwan|2020-08-11	0.0005716837	Asia
Asia|hCoV-19/India/TG-CCMB-AA04/2020|EPI ISL 539676|B.1.1.8|India|2020-08-10	Asia|hCoV-19/Taiwan/NTU30/2020|EPI ISL 534336|B.1.1.206|Taiwan|2020-08-11	0.0006728792	Asia
Asia|hCoV-19/India/TG-CCMB-AA241/2020|EPI ISL 539751|B.1.1|India|2020-08-11	Asia|hCoV-19/Taiwan/NTU30/2020|EPI ISL 534336|B.1.1.206|Taiwan|2020-08-11	0.0004031053	Asia
Asia|hCoV-19/India/TG-CCMB-AA315/2020|EPI ISL 539754|B.1.1.8|India|2020-08-11	Asia|hCoV-19/Taiwan/NTU30/2020|EPI ISL 534336|B.1.1.206|Taiwan|2020-08-11	0.0005039124	Asia
Asia|hCoV-19/India/TG-CCMB-AA328/2020|EPI ISL 539738|B.1|India|2020-08-11	Asia|hCoV-19/Taiwan/NTU30/2020|EPI ISL 534336|B.1.1.206|Taiwan|2020-08-11	0.0006721755	Asia
Asia|hCoV-19/India/TG-CCMB-AA332/2020|EPI ISL 539663|B.1.1.8|India|2020-08-11	Asia|hCoV-19/Taiwan/NTU30/2020|EPI ISL 534336|B.1.1.206|Taiwan|2020-08-11	0.0006048135	Asia
Asia|hCoV-19/Wuhan/IVDC-HB-04/2020|EPI ISL 402120|B|China|2020-01-01	Asia|hCoV-19/India/TG-CCMB-AA407/2020|EPI ISL 539654|B.1.1.8|India|2020-08-11	0.0005375492	Asia
Asia|hCoV-19/Wuhan/IPBCAMS-WH-05/2020|EPI ISL 403928|B|China|2020-01-01	Asia|hCoV-19/India/TG-CCMB-AA407/2020|EPI ISL 539654|B.1.1.8|India|2020-08-11	0.0005039654	Asia
Asia|hCoV-19/Wuhan/WH03/2020|EPI ISL 406800|B|China|2020-01-01	Asia|hCoV-19/India/TG-CCMB-AA407/2020|EPI ISL 539654|B.1.1.8|India|2020-08-11	0.0004703364	Asia
Asia|hCoV-19/Wuhan/WHU01/2020|EPI ISL 406716|B|China|2020-01-02	Asia|hCoV-19/India/TG-CCMB-AA407/2020|EPI ISL 539654|B.1.1.8|India|2020-08-11	0.0004703364	Asia
Asia|hCoV-19/Beijing/Beijing-01/2020|EPI ISL 514752|B|China|2020-01-03	Asia|hCoV-19/India/TG-CCMB-AA407/2020|EPI ISL 539654|B.1.1.8|India|2020-08-11	0.0005039421	Asia
Asia|hCoV-19/Thailand/NIH-15/2020|EPI ISL 434692|B|Thailand|2020-01-05	Asia|hCoV-19/India/TG-CCMB-AA407/2020|EPI ISL 539654|B.1.1.8|India|2020-08-11	0.0004707160	Asia
Asia|hCoV-19/Wuhan/WH04/2020|EPI ISL 406801|A|China|2020-01-05	Asia|hCoV-19/India/TG-CCMB-AA407/2020|EPI ISL 539654|B.1.1.8|India|2020-08-11	0.0005375492	Asia
Asia|hCoV-19/Thailand/61/2020|EPI ISL 403962|B|Thailand|2020-01-08	Asia|hCoV-19/India/TG-CCMB-AA407/2020|EPI ISL 539654|B.1.1.8|India|2020-08-11	0.0004703364	Asia
Asia|hCoV-19/Jingzhou/HBCDC-HB-01/2020|EPI ISL 412459|B|China|2020-01-08	Asia|hCoV-19/India/TG-CCMB-AA407/2020|EPI ISL 539654|B.1.1.8|India|2020-08-11	0.0006383976	Asia
Asia|hCoV-19/Beijing/WH-09/2020|EPI ISL 411957|B|China|2020-01-08	Asia|hCoV-19/India/TG-CCMB-AA407/2020|EPI ISL 539654|B.1.1.8|India|2020-08-11	0.0005039421	Asia
Asia|hCoV-19/Shenzhen/HKU-SZ-002/2020|EPI ISL 406030|A|China|2020-01-10	Asia|hCoV-19/India/TG-CCMB-AA407/2020|EPI ISL 539654|B.1.1.8|India|2020-08-11	0.0005711577	Asia
Asia|hCoV-19/Wuhan/OS52/2020|EPI ISL 450500|B|China|2020-01-10	Asia|hCoV-19/India/TG-CCMB-AA407/2020|EPI ISL 539654|B.1.1.8|India|2020-08-11	0.0006047854	Asia
Asia|hCoV-19/Shenzhen/HKU-SZ-005/2020|EPI ISL 405839|A|China|2020-01-11	Asia|hCoV-19/India/TG-CCMB-AA407/2020|EPI ISL 539654|B.1.1.8|India|2020-08-11	0.0006383787	Asia
Asia|hCoV-19/Jiangxi/IVDC-JX-002/2020|EPI ISL 408486|B|China|2020-01-11	Asia|hCoV-19/India/TG-CCMB-AA407/2020|EPI ISL 539654|B.1.1.8|India|2020-08-11	0.0005039570	Asia
Asia|hCoV-19/Shenzhen/SZTH-002/2020|EPI ISL 406593|A|China|2020-01-13	Asia|hCoV-19/India/TG-CCMB-AA407/2020|EPI ISL 539654|B.1.1.8|India|2020-08-11	0.0005711577	Asia
Asia|hCoV-19/Thailand/74/2020|EPI ISL 403963|B|Thailand|2020-01-13	Asia|hCoV-19/India/TG-CCMB-AA407/2020|EPI ISL 539654|B.1.1.8|India|2020-08-11	0.0004703364	Asia
Asia|hCoV-19/Nepal/61/2020|EPI ISL 410301|B|Nepal|2020-01-13	Asia|hCoV-19/India/TG-CCMB-AA407/2020|EPI ISL 539654|B.1.1.8|India|2020-08-11	0.0005041115	Asia
Asia|hCoV-19/Guangdong/20SF012/2020|EPI ISL 403932|A|China|2020-01-14	Asia|hCoV-19/India/TG-CCMB-AA407/2020|EPI ISL 539654|B.1.1.8|India|2020-08-11	0.0005711577	Asia
Asia|hCoV-19/Guangdong/20SF013/2020|EPI ISL 403933|A|China|2020-01-15	Asia|hCoV-19/India/TG-CCMB-AA407/2020|EPI ISL 539654|B.1.1.8|India|2020-08-11	0.0005711577	Asia
Asia|hCoV-19/Guangdong/20SF014/2020|EPI ISL 403934|B|China|2020-01-15	Asia|hCoV-19/India/TG-CCMB-AA407/2020|EPI ISL 539654|B.1.1.8|India|2020-08-11	0.0005039421	Asia
Asia|hCoV-19/Sichuan/IVDC-SC-001/2020|EPI ISL 408484|A|China|2020-01-15	Asia|hCoV-19/India/TG-CCMB-AA407/2020|EPI ISL 539654|B.1.1.8|India|2020-08-11	0.0006720534	Asia
Asia|hCoV-19/Thailand/Nonthaburi 68/2020|EPI ISL 447910|B|Thailand|2020-01-15	Asia|hCoV-19/India/TG-CCMB-AA407/2020|EPI ISL 539654|B.1.1.8|India|2020-08-11	0.0004703364	Asia
Asia|hCoV-19/Shenzhen/SZTH-003/2020|EPI ISL 406594|B|China|2020-01-16	Asia|hCoV-19/India/TG-CCMB-AA407/2020|EPI ISL 539654|B.1.1.8|India|2020-08-11	0.0005375492	Asia
Asia|hCoV-19/Zhejiang/WZ-01/2020|EPI ISL 404227|B|China|2020-01-16	Asia|hCoV-19/India/TG-CCMB-AA407/2020|EPI ISL 539654|B.1.1.8|India|2020-08-11	0.0005039421	Asia
Asia|hCoV-19/Shenzhen/SZTH-004/2020|EPI ISL 406595|B|China|2020-01-16	Asia|hCoV-19/India/TG-CCMB-AA407/2020|EPI ISL 539654|B.1.1.8|India|2020-08-11	0.0007729773	Asia
Asia|hCoV-19/Thailand/NIH-59/2020|EPI ISL 434693|B|Thailand|2020-01-16	Asia|hCoV-19/India/TG-CCMB-AA407/2020|EPI ISL 539654|B.1.1.8|India|2020-08-11	0.0004703680	Asia
Asia|hCoV-19/Hunan/HN-CIDC-P2/2020|EPI ISL 539333|B|China|2020-01-17	Asia|hCoV-19/India/TG-CCMB-AA407/2020|EPI ISL 539654|B.1.1.8|India|2020-08-11	0.0005039654	Asia
Asia|hCoV-19/Guangdong/20SF028/2020|EPI ISL 403936|B|China|2020-01-17	Asia|hCoV-19/India/TG-CCMB-AA407/2020|EPI ISL 539654|B.1.1.8|India|2020-08-11	0.0005039421	Asia
Asia|hCoV-19/Yunnan/IVDC-YN-003/2020|EPI ISL 408480|A|China|2020-01-17	Asia|hCoV-19/India/TG-CCMB-AA407/2020|EPI ISL 539654|B.1.1.8|India|2020-08-11	0.0005711841	Asia
Asia|hCoV-19/Zhejiang/WZ-02/2020|EPI ISL 404228|B|China|2020-01-17	Asia|hCoV-19/India/TG-CCMB-AA407/2020|EPI ISL 539654|B.1.1.8|India|2020-08-11	0.0004703364	Asia
Asia|hCoV-19/Wuhan/HBCDC-HB-02/2020|EPI ISL 412978|B|China|2020-01-17	Asia|hCoV-19/India/TG-CCMB-AA407/2020|EPI ISL 539654|B.1.1.8|India|2020-08-11	0.0006047955	Asia
Asia|hCoV-19/Guangdong/20SF040/2020|EPI ISL 403937|B|China|2020-01-18	Asia|hCoV-19/India/TG-CCMB-AA407/2020|EPI ISL 539654|B.1.1.8|India|2020-08-11	0.0005039421	Asia
Asia|hCoV-19/Wuhan/HBCDC-HB-03/2020|EPI ISL 412979|A|China|2020-01-18	Asia|hCoV-19/India/TG-CCMB-AA407/2020|EPI ISL 539654|B.1.1.8|India|2020-08-11	0.0005375492	Asia
Asia|hCoV-19/Chongqing/IVDC-CQ-001/2020|EPI ISL 408481|B|China|2020-01-18	Asia|hCoV-19/India/TG-CCMB-AA407/2020|EPI ISL 539654|B.1.1.8|India|2020-08-11	0.0005039654	Asia
Asia|hCoV-19/Wuhan/HBCDC-HB-04/2020|EPI ISL 412980|B|China|2020-01-18	Asia|hCoV-19/India/TG-CCMB-AA407/2020|EPI ISL 539654|B.1.1.8|India|2020-08-11	0.0006383787	Asia
Asia|hCoV-19/Wuhan/HBCDC-HB-05/2020|EPI ISL 412981|B.4|China|2020-01-18	Asia|hCoV-19/India/TG-CCMB-AA407/2020|EPI ISL 539654|B.1.1.8|India|2020-08-11	0.0006385077	Asia
Asia|hCoV-19/Guangdong/20SF043/2020|EPI ISL 428440|B|China|2020-01-18	Asia|hCoV-19/India/TG-CCMB-AA407/2020|EPI ISL 539654|B.1.1.8|India|2020-08-11	0.0004915400	Asia
Asia|hCoV-19/Shandong/IVDC-SD-001/2020|EPI ISL 408482|B|China|2020-01-19	Asia|hCoV-19/India/TG-CCMB-AA407/2020|EPI ISL 539654|B.1.1.8|India|2020-08-11	0.0007057196	Asia
Asia|hCoV-19/Hangzhou/HZCDC0001/2020|EPI ISL 407313|B|China|2020-01-19	Asia|hCoV-19/India/TG-CCMB-AA407/2020|EPI ISL 539654|B.1.1.8|India|2020-08-11	0.0004703364	Asia
Asia|hCoV-19/Jiangsu/IVDC-JS-001/2020|EPI ISL 408488|B|China|2020-01-19	Asia|hCoV-19/India/TG-CCMB-AA407/2020|EPI ISL 539654|B.1.1.8|India|2020-08-11	0.0005041687	Asia
Asia|hCoV-19/Hangzhou/HZ-1/2020|EPI ISL 406970|B|China|2020-01-20	Asia|hCoV-19/India/TG-CCMB-AA407/2020|EPI ISL 539654|B.1.1.8|India|2020-08-11	0.0004703364	Asia
Asia|hCoV-19/Hangzhou/HZCDC0013/2020|EPI ISL 421235|B|China|2020-01-20	Asia|hCoV-19/India/TG-CCMB-AA407/2020|EPI ISL 539654|B.1.1.8|India|2020-08-11	0.0005375900	Asia
Asia|hCoV-19/Guangdong/20SF123/2020|EPI ISL 428449|A|China|2020-01-20	Asia|hCoV-19/India/TG-CCMB-AA407/2020|EPI ISL 539654|B.1.1.8|India|2020-08-11	0.0005731414	Asia
Asia|hCoV-19/Hong Kong/VB20017970-2/2020|EPI ISL 417064|B|Hong Kong|2020-01-21	Asia|hCoV-19/India/TG-CCMB-AA407/2020|EPI ISL 539654|B.1.1.8|India|2020-08-11	0.0005039421	Asia
Asia|hCoV-19/Chongqing/YC01/2020|EPI ISL 408478|A|China|2020-01-21	Asia|hCoV-19/India/TG-CCMB-AA407/2020|EPI ISL 539654|B.1.1.8|India|2020-08-11	0.0006383787	Asia
Asia|hCoV-19/Fujian/8/2020|EPI ISL 411060|A|China|2020-01-21	Asia|hCoV-19/India/TG-CCMB-AA407/2020|EPI ISL 539654|B.1.1.8|India|2020-08-11	0.0005711577	Asia
Asia|hCoV-19/Hangzhou/HZCDC0091L/2020|EPI ISL 421227|B|China|2020-01-21	Asia|hCoV-19/India/TG-CCMB-AA407/2020|EPI ISL 539654|B.1.1.8|India|2020-08-11	0.0004703364	Asia
Asia|hCoV-19/Nanchang/JX14/2020|EPI ISL 421243|B|China|2020-01-21	Asia|hCoV-19/India/TG-CCMB-AA407/2020|EPI ISL 539654|B.1.1.8|India|2020-08-11	0.0006048134	Asia
Asia|hCoV-19/Hangzhou/HZ48/2020|EPI ISL 418441|B|China|2020-01-21	Asia|hCoV-19/India/TG-CCMB-AA407/2020|EPI ISL 539654|B.1.1.8|India|2020-08-11	0.0004703522	Asia
Asia|hCoV-19/Shanghai/SH0093/2020|EPI ISL 416389|B|China|2020-01-21	Asia|hCoV-19/India/TG-CCMB-AA407/2020|EPI ISL 539654|B.1.1.8|India|2020-08-11	0.0005376170	Asia
Asia|hCoV-19/Wuhan/WHUH003/2020|EPI ISL 449478|B|China|2020-01-22	Asia|hCoV-19/India/TG-CCMB-AA407/2020|EPI ISL 539654|B.1.1.8|India|2020-08-11	0.0007056379	Asia
Asia|hCoV-19/Wuhan/WHUH004/2020|EPI ISL 449479|B|China|2020-01-22	Asia|hCoV-19/India/TG-CCMB-AA407/2020|EPI ISL 539654|B.1.1.8|India|2020-08-11	0.0006720224	Asia
Asia|hCoV-19/Hong Kong/XM-PII-S4/2020|EPI ISL 417443|A|Hong Kong|2020-01-22	Asia|hCoV-19/India/TG-CCMB-AA407/2020|EPI ISL 539654|B.1.1.8|India|2020-08-11	0.0007736889	Asia
Asia|hCoV-19/Hangzhou/ZJU-05/2020|EPI ISL 415711|B|China|2020-01-22	Asia|hCoV-19/India/TG-CCMB-AA407/2020|EPI ISL 539654|B.1.1.8|India|2020-08-11	0.0004703364	Asia
Asia|hCoV-19/Wuhan/WHUH005/2020|EPI ISL 449480|B|China|2020-01-22	Asia|hCoV-19/India/TG-CCMB-AA407/2020|EPI ISL 539654|B.1.1.8|India|2020-08-11	0.0006384082	Asia
Asia|hCoV-19/Foshan/20SF207/2020|EPI ISL 406534|B|China|2020-01-22	Asia|hCoV-19/India/TG-CCMB-AA407/2020|EPI ISL 539654|B.1.1.8|India|2020-08-11	0.0005375492	Asia
Asia|hCoV-19/Zhejiang/CN5/2020|EPI ISL 455685|A|China|2020-01-22	Asia|hCoV-19/India/TG-CCMB-AA407/2020|EPI ISL 539654|B.1.1.8|India|2020-08-11	0.0006047955	Asia
Asia|hCoV-19/Hong Kong/HKU-902a/2020|EPI ISL 434563|B|Hong Kong|2020-01-23	Asia|hCoV-19/India/TG-CCMB-AA407/2020|EPI ISL 539654|B.1.1.8|India|2020-08-11	0.0005039421	Asia
Asia|hCoV-19/Japan/OS-20-07-1/2020|EPI ISL 410532|B|Japan|2020-01-23	Asia|hCoV-19/India/TG-CCMB-AA407/2020|EPI ISL 539654|B.1.1.8|India|2020-08-11	0.0004703364	Asia
Asia|hCoV-19/Sichuan/SC-WCH4-288/2020|EPI ISL 451390|B|China|2020-01-23	Asia|hCoV-19/India/TG-CCMB-AA407/2020|EPI ISL 539654|B.1.1.8|India|2020-08-11	0.0005711746	Asia
Asia|hCoV-19/Guangdong/20SF201/2020|EPI ISL 406538|B|China|2020-01-23	Asia|hCoV-19/India/TG-CCMB-AA407/2020|EPI ISL 539654|B.1.1.8|India|2020-08-11	0.0004703364	Asia
Asia|hCoV-19/Thailand/SI200383-NT/2020|EPI ISL 437622|B|Thailand|2020-01-23	Asia|hCoV-19/India/TG-CCMB-AA407/2020|EPI ISL 539654|B.1.1.8|India|2020-08-11	0.0005375741	Asia
Asia|hCoV-19/Shanghai/CH-03/2020|EPI ISL 468726|A|China|2020-01-23	Asia|hCoV-19/India/TG-CCMB-AA407/2020|EPI ISL 539654|B.1.1.8|India|2020-08-11	0.0006383787	Asia
Asia|hCoV-19/Jiangsu/JS01/2020|EPI ISL 411950|B|China|2020-01-23	Asia|hCoV-19/India/TG-CCMB-AA407/2020|EPI ISL 539654|B.1.1.8|India|2020-08-11	0.0005711577	Asia
Asia|hCoV-19/Lishui/LS003/2020|EPI ISL 495459|B|China|2020-01-24	Asia|hCoV-19/India/TG-CCMB-AA407/2020|EPI ISL 539654|B.1.1.8|India|2020-08-11	0.0006048235	Asia
Asia|hCoV-19/Sichuan/SC-PHCC2-040/2020|EPI ISL 451360|A|China|2020-01-24	Asia|hCoV-19/India/TG-CCMB-AA407/2020|EPI ISL 539654|B.1.1.8|India|2020-08-11	0.0006047675	Asia
Asia|hCoV-19/Guangdong/20SF616/2020|EPI ISL 428465|B|China|2020-01-24	Asia|hCoV-19/India/TG-CCMB-AA407/2020|EPI ISL 539654|B.1.1.8|India|2020-08-11	0.0005375990	Asia
Asia|hCoV-19/Sichuan/SC-PHCC1-022/2020|EPI ISL 451345|B.1|China|2020-01-24	Asia|hCoV-19/India/TG-CCMB-AA407/2020|EPI ISL 539654|B.1.1.8|India|2020-08-11	0.0003695165	Asia
Asia|hCoV-19/Malaysia/MKAK-CL-2020-5045/2020|EPI ISL 416829|B|Malaysia|2020-01-24	Asia|hCoV-19/India/TG-CCMB-AA407/2020|EPI ISL 539654|B.1.1.8|India|2020-08-11	0.0005711841	Asia
Asia|hCoV-19/Hong Kong/HKU-902b/2020|EPI ISL 434564|B|Hong Kong|2020-01-24	Asia|hCoV-19/India/TG-CCMB-AA407/2020|EPI ISL 539654|B.1.1.8|India|2020-08-11	0.0005039421	Asia
Asia|hCoV-19/Shanghai/SH0002/2020|EPI ISL 416316|A|China|2020-01-25	Asia|hCoV-19/India/TG-CCMB-AA407/2020|EPI ISL 539654|B.1.1.8|India|2020-08-11	0.0006048033	Asia
Asia|hCoV-19/Lishui/LS111/2020|EPI ISL 429852|B|China|2020-01-25	Asia|hCoV-19/India/TG-CCMB-AA407/2020|EPI ISL 539654|B.1.1.8|India|2020-08-11	0.0006048235	Asia
Asia|hCoV-19/Hangzhou/ZJU-01/2020|EPI ISL 415709|B|China|2020-01-25	Asia|hCoV-19/India/TG-CCMB-AA407/2020|EPI ISL 539654|B.1.1.8|India|2020-08-11	0.0005712275	Asia
Asia|hCoV-19/Japan/NA-20-05-1/2020|EPI ISL 410531|B|Japan|2020-01-25	Asia|hCoV-19/India/TG-CCMB-AA407/2020|EPI ISL 539654|B.1.1.8|India|2020-08-11	0.0004703364	Asia
Asia|hCoV-19/Wuhan/0125-A168/2020|EPI ISL 493159|B|China|2020-01-25	Asia|hCoV-19/India/TG-CCMB-AA407/2020|EPI ISL 539654|B.1.1.8|India|2020-08-11	0.0005712010	Asia
Asia|hCoV-19/Wuhan/YB012506/2020|EPI ISL 450504|B|China|2020-01-25	Asia|hCoV-19/India/TG-CCMB-AA407/2020|EPI ISL 539654|B.1.1.8|India|2020-08-11	0.0005039421	Asia
Asia|hCoV-19/Wuhan/0125-A164/2020|EPI ISL 493157|B|China|2020-01-25	Asia|hCoV-19/India/TG-CCMB-AA407/2020|EPI ISL 539654|B.1.1.8|India|2020-08-11	0.0004703364	Asia
Asia|hCoV-19/Guangdong/20SF629/2020|EPI ISL 428466|B|China|2020-01-26	Asia|hCoV-19/India/TG-CCMB-AA407/2020|EPI ISL 539654|B.1.1.8|India|2020-08-11	0.0005712010	Asia
Asia|hCoV-19/Wuhan/0126-C10/2020|EPI ISL 493169|A|China|2020-01-26	Asia|hCoV-19/India/TG-CCMB-AA407/2020|EPI ISL 539654|B.1.1.8|India|2020-08-11	0.0006384083	Asia
Asia|hCoV-19/Hangzhou/ZJU-02/2020|EPI ISL 416042|A|China|2020-01-26	Asia|hCoV-19/India/TG-CCMB-AA407/2020|EPI ISL 539654|B.1.1.8|India|2020-08-11	0.0005375492	Asia
Asia|hCoV-19/Wuhan/0126-C98/2020|EPI ISL 493181|A|China|2020-01-26	Asia|hCoV-19/India/TG-CCMB-AA407/2020|EPI ISL 539654|B.1.1.8|India|2020-08-11	0.0005711577	Asia
Asia|hCoV-19/Beijing/105/2020|EPI ISL 413518|A|China|2020-01-26	Asia|hCoV-19/India/TG-CCMB-AA407/2020|EPI ISL 539654|B.1.1.8|India|2020-08-11	0.0006047955	Asia
Asia|hCoV-19/Wuhan/YB012611/2020|EPI ISL 450501|B|China|2020-01-26	Asia|hCoV-19/India/TG-CCMB-AA407/2020|EPI ISL 539654|B.1.1.8|India|2020-08-11	0.0006047675	Asia
Asia|hCoV-19/Thailand/SI200478-NST/2020|EPI ISL 437619|B|Thailand|2020-01-26	Asia|hCoV-19/India/TG-CCMB-AA407/2020|EPI ISL 539654|B.1.1.8|India|2020-08-11	0.0005375741	Asia
Asia|hCoV-19/Sichuan/SC-NJ-090/2020|EPI ISL 451339|B|China|2020-01-27	Asia|hCoV-19/India/TG-CCMB-AA407/2020|EPI ISL 539654|B.1.1.8|India|2020-08-11	0.0004708585	Asia
Asia|hCoV-19/Sichuan/SC-MY-053/2020|EPI ISL 451319|B|China|2020-01-27	Asia|hCoV-19/India/TG-CCMB-AA407/2020|EPI ISL 539654|B.1.1.8|India|2020-08-11	0.0005711577	Asia
Asia|hCoV-19/Hong Kong/HKU-903b/2020|EPI ISL 434566|B.4|Hong Kong|2020-01-27	Asia|hCoV-19/India/TG-CCMB-AA407/2020|EPI ISL 539654|B.1.1.8|India|2020-08-11	0.0006048414	Asia
Asia|hCoV-19/Singapore/7/2020|EPI ISL 410713|B|Singapore|2020-01-27	Asia|hCoV-19/India/TG-CCMB-AA407/2020|EPI ISL 539654|B.1.1.8|India|2020-08-11	0.0005375741	Asia
Asia|hCoV-19/Hong Kong/HKU-908a/2020|EPI ISL 434569|B|Hong Kong|2020-01-27	Asia|hCoV-19/India/TG-CCMB-AA407/2020|EPI ISL 539654|B.1.1.8|India|2020-08-11	0.0005375741	Asia
Asia|hCoV-19/Sichuan/SC-PHCC2-039/2020|EPI ISL 451359|B|China|2020-01-27	Asia|hCoV-19/India/TG-CCMB-AA407/2020|EPI ISL 539654|B.1.1.8|India|2020-08-11	0.0005039570	Asia
Asia|hCoV-19/Nanchang/JX149/2020|EPI ISL 421247|A|China|2020-01-27	Asia|hCoV-19/India/TG-CCMB-AA407/2020|EPI ISL 539654|B.1.1.8|India|2020-08-11	0.0005375492	Asia
Asia|hCoV-19/Guangdong/20SF812/2020|EPI ISL 428475|B|China|2020-01-28	Asia|hCoV-19/India/TG-CCMB-AA407/2020|EPI ISL 539654|B.1.1.8|India|2020-08-11	0.0006720423	Asia
Asia|hCoV-19/Beijing/Wuhan IME-BJ04/2020|EPI ISL 424358|A|China|2020-01-28	Asia|hCoV-19/India/TG-CCMB-AA407/2020|EPI ISL 539654|B.1.1.8|India|2020-08-11	0.0006384272	Asia
Asia|hCoV-19/Shanghai/SH0007/2020|EPI ISL 416320|B|China|2020-01-28	Asia|hCoV-19/India/TG-CCMB-AA407/2020|EPI ISL 539654|B.1.1.8|India|2020-08-11	0.0005711746	Asia
Asia|hCoV-19/Guangdong/20SF813/2020|EPI ISL 428476|A|China|2020-01-28	Asia|hCoV-19/India/TG-CCMB-AA407/2020|EPI ISL 539654|B.1.1.8|India|2020-08-11	0.0005375492	Asia
Asia|hCoV-19/Shanghai/SH0008/2020|EPI ISL 416321|B|China|2020-01-28	Asia|hCoV-19/India/TG-CCMB-AA407/2020|EPI ISL 539654|B.1.1.8|India|2020-08-11	0.0006047675	Asia
Asia|hCoV-19/Beijing/233/2020|EPI ISL 413520|A|China|2020-01-28	Asia|hCoV-19/India/TG-CCMB-AA407/2020|EPI ISL 539654|B.1.1.8|India|2020-08-11	0.0006384378	Asia
Asia|hCoV-19/Beijing/231/2020|EPI ISL 413519|A|China|2020-01-28	Asia|hCoV-19/India/TG-CCMB-AA407/2020|EPI ISL 539654|B.1.1.8|India|2020-08-11	0.0006047955	Asia
Asia|hCoV-19/Shanghai/SH0009/2020|EPI ISL 416322|B|China|2020-01-29	Asia|hCoV-19/India/TG-CCMB-AA407/2020|EPI ISL 539654|B.1.1.8|India|2020-08-11	0.0005711577	Asia
Asia|hCoV-19/Shanghai/SH0010/2020|EPI ISL 416323|A|China|2020-01-29	Asia|hCoV-19/India/TG-CCMB-AA407/2020|EPI ISL 539654|B.1.1.8|India|2020-08-11	0.0006047675	Asia
Asia|hCoV-19/Sichuan/SC-NC-077/2020|EPI ISL 451336|B|China|2020-01-29	Asia|hCoV-19/India/TG-CCMB-AA407/2020|EPI ISL 539654|B.1.1.8|India|2020-08-11	0.0005045165	Asia
Asia|hCoV-19/Nanchang/JX174/2020|EPI ISL 421238|A|China|2020-01-29	Asia|hCoV-19/India/TG-CCMB-AA407/2020|EPI ISL 539654|B.1.1.8|India|2020-08-11	0.0006047854	Asia
Asia|hCoV-19/Hong Kong/HKU-200723-030/2020|EPI ISL 497797|B|Hong Kong|2020-01-29	Asia|hCoV-19/India/TG-CCMB-AA407/2020|EPI ISL 539654|B.1.1.8|India|2020-08-11	0.0005039421	Asia
Asia|hCoV-19/Hunan/HN-CIDC-P10/2020|EPI ISL 539338|B|China|2020-01-29	Asia|hCoV-19/India/TG-CCMB-AA407/2020|EPI ISL 539654|B.1.1.8|India|2020-08-11	0.0005039654	Asia
Asia|hCoV-19/Japan/TY-WK-012/2020|EPI ISL 408665|A|Japan|2020-01-29	Asia|hCoV-19/India/TG-CCMB-AA407/2020|EPI ISL 539654|B.1.1.8|India|2020-08-11	0.0006383787	Asia
Asia|hCoV-19/Shandong/LY008-2/2020|EPI ISL 414941|B|China|2020-01-30	Asia|hCoV-19/India/TG-CCMB-AA407/2020|EPI ISL 539654|B.1.1.8|India|2020-08-11	0.0005711577	Asia
Asia|hCoV-19/Sichuan/SC-NC-078/2020|EPI ISL 451337|B|China|2020-01-30	Asia|hCoV-19/India/TG-CCMB-AA407/2020|EPI ISL 539654|B.1.1.8|India|2020-08-11	0.0006048235	Asia
Asia|hCoV-19/Nanchang/JX177/2020|EPI ISL 421241|A|China|2020-01-30	Asia|hCoV-19/India/TG-CCMB-AA407/2020|EPI ISL 539654|B.1.1.8|India|2020-08-11	0.0006383787	Asia
Asia|hCoV-19/South Korea/KCDC2002/2020|EPI ISL 425118|A|South Korea|2020-01-30	Asia|hCoV-19/India/TG-CCMB-AA407/2020|EPI ISL 539654|B.1.1.8|India|2020-08-11	0.0006720423	Asia
Asia|hCoV-19/Shanghai/SH0022/2020|EPI ISL 416331|B.4|China|2020-01-30	Asia|hCoV-19/India/TG-CCMB-AA407/2020|EPI ISL 539654|B.1.1.8|India|2020-08-11	0.0006720933	Asia
Asia|hCoV-19/Hong Kong/HKU-911a/2020|EPI ISL 450409|B|Hong Kong|2020-01-30	Asia|hCoV-19/India/TG-CCMB-AA407/2020|EPI ISL 539654|B.1.1.8|India|2020-08-11	0.0005039421	Asia
Asia|hCoV-19/Hong Kong/HKU-904a/2020|EPI ISL 450412|B|Hong Kong|2020-01-30	Asia|hCoV-19/India/TG-CCMB-AA407/2020|EPI ISL 539654|B.1.1.8|India|2020-08-11	0.0006047675	Asia
Asia|hCoV-19/Taiwan/8/2020|EPI ISL 428488|B|Taiwan|2020-01-31	Asia|hCoV-19/India/TG-CCMB-AA407/2020|EPI ISL 539654|B.1.1.8|India|2020-08-11	0.0005375741	Asia
Asia|hCoV-19/South Korea/KCDC2062/2020|EPI ISL 497963|A|South Korea|2020-01-31	Asia|hCoV-19/India/TG-CCMB-AA407/2020|EPI ISL 539654|B.1.1.8|India|2020-08-11	0.0006384083	Asia
Asia|hCoV-19/Shanghai/SH0094/2020|EPI ISL 416390|B|China|2020-01-31	Asia|hCoV-19/India/TG-CCMB-AA407/2020|EPI ISL 539654|B.1.1.8|India|2020-08-11	0.0006048694	Asia
Asia|hCoV-19/Guangdong/2020XN4448-P0002/2020|EPI ISL 413857|B|China|2020-01-31	Asia|hCoV-19/India/TG-CCMB-AA407/2020|EPI ISL 539654|B.1.1.8|India|2020-08-11	0.0006384649	Asia
Asia|hCoV-19/Sichuan/SC-WCH-082/2020|EPI ISL 451374|B|China|2020-01-31	Asia|hCoV-19/India/TG-CCMB-AA407/2020|EPI ISL 539654|B.1.1.8|India|2020-08-11	0.0005039570	Asia
Asia|hCoV-19/Hong Kong/HKU-913a/2020|EPI ISL 450410|B|Hong Kong|2020-01-31	Asia|hCoV-19/India/TG-CCMB-AA407/2020|EPI ISL 539654|B.1.1.8|India|2020-08-11	0.0005711915	Asia
Asia|hCoV-19/Sichuan/SC-MY-059/2020|EPI ISL 451325|B|China|2020-01-31	Asia|hCoV-19/India/TG-CCMB-AA407/2020|EPI ISL 539654|B.1.1.8|India|2020-08-11	0.0006047675	Asia
Asia|hCoV-19/Thailand/SI200893-NT/2020|EPI ISL 437624|B|Thailand|2020-02-01	Asia|hCoV-19/India/TG-CCMB-AA407/2020|EPI ISL 539654|B.1.1.8|India|2020-08-11	0.0005375741	Asia
Asia|hCoV-19/Guangdong/GD2020080-P0010/2020|EPI ISL 413861|B|China|2020-02-01	Asia|hCoV-19/India/TG-CCMB-AA407/2020|EPI ISL 539654|B.1.1.8|India|2020-08-11	0.0005375651	Asia
Asia|hCoV-19/Beijing/DT-WH01/2020|EPI ISL 452360|B|China|2020-02-01	Asia|hCoV-19/India/TG-CCMB-AA407/2020|EPI ISL 539654|B.1.1.8|India|2020-08-11	0.0004703364	Asia
Asia|hCoV-19/Guangdong/GD2020087-P0008/2020|EPI ISL 413863|B|China|2020-02-01	Asia|hCoV-19/India/TG-CCMB-AA407/2020|EPI ISL 539654|B.1.1.8|India|2020-08-11	0.0005375989	Asia
Asia|hCoV-19/Yingtan/JX2480/2020|EPI ISL 455466|B|China|2020-02-01	Asia|hCoV-19/India/TG-CCMB-AA407/2020|EPI ISL 539654|B.1.1.8|India|2020-08-11	0.0005375492	Asia
Asia|hCoV-19/Shangrao/JX1215/2020|EPI ISL 421257|B|China|2020-02-02	Asia|hCoV-19/India/TG-CCMB-AA407/2020|EPI ISL 539654|B.1.1.8|India|2020-08-11	0.0005039421	Asia
Asia|hCoV-19/Shanghai/SH0012/2020|EPI ISL 416325|B|China|2020-02-02	Asia|hCoV-19/India/TG-CCMB-AA407/2020|EPI ISL 539654|B.1.1.8|India|2020-08-11	0.0005375900	Asia
Asia|hCoV-19/Shanghai/SH0021/2020|EPI ISL 416330|A|China|2020-02-02	Asia|hCoV-19/India/TG-CCMB-AA407/2020|EPI ISL 539654|B.1.1.8|India|2020-08-11	0.0006047955	Asia
