## Supplementary material for "Epidemiology and genetic diversity of SARS-CoV-2 lineages circulating in Africa": Pairwise distance: ContinentsPairwiseDistance.csv (part 629 of 1021)

Species 1	Species 2	Dist	Continent
Asia|hCoV-19/Shanghai/SH0114/2020|EPI ISL 416401|B|China|2020-02-02	Asia|hCoV-19/India/TG-CCMB-AA407/2020|EPI ISL 539654|B.1.1.8|India|2020-08-11	0.0005711746	Asia
Asia|hCoV-19/Sichuan/SC-NC-068/2020|EPI ISL 451328|B|China|2020-02-02	Asia|hCoV-19/India/TG-CCMB-AA407/2020|EPI ISL 539654|B.1.1.8|India|2020-08-11	0.0005711746	Asia
Asia|hCoV-19/Shangrao/JX1176/2020|EPI ISL 421251|B|China|2020-02-03	Asia|hCoV-19/India/TG-CCMB-AA407/2020|EPI ISL 539654|B.1.1.8|India|2020-08-11	0.0006720535	Asia
Asia|hCoV-19/Jiujiang/JX490/2020|EPI ISL 455463|B|China|2020-02-03	Asia|hCoV-19/India/TG-CCMB-AA407/2020|EPI ISL 539654|B.1.1.8|India|2020-08-11	0.0005039421	Asia
Asia|hCoV-19/Shangrao/JX1177/2020|EPI ISL 421250|B|China|2020-02-03	Asia|hCoV-19/India/TG-CCMB-AA407/2020|EPI ISL 539654|B.1.1.8|India|2020-08-11	0.0006383976	Asia
Asia|hCoV-19/Shanghai/SH0030/2020|EPI ISL 416339|B|China|2020-02-03	Asia|hCoV-19/India/TG-CCMB-AA407/2020|EPI ISL 539654|B.1.1.8|India|2020-08-11	0.0006384378	Asia
Asia|hCoV-19/Sichuan/SC-WCH3-259/2020|EPI ISL 451385|B|China|2020-02-03	Asia|hCoV-19/India/TG-CCMB-AA407/2020|EPI ISL 539654|B.1.1.8|India|2020-08-11	0.0004703364	Asia
Asia|hCoV-19/Malaysia/MKAK-CL-2020-6430/2020|EPI ISL 416886|A|Malaysia|2020-02-04	Asia|hCoV-19/India/TG-CCMB-AA407/2020|EPI ISL 539654|B.1.1.8|India|2020-08-11	0.0006047675	Asia
Asia|hCoV-19/Taiwan/CGMH-CGU-02/2020|EPI ISL 417518|A|Taiwan|2020-02-04	Asia|hCoV-19/India/TG-CCMB-AA407/2020|EPI ISL 539654|B.1.1.8|India|2020-08-11	0.0006126497	Asia
Asia|hCoV-19/Sichuan/SC-YB-086/2020|EPI ISL 451399|B|China|2020-02-04	Asia|hCoV-19/India/TG-CCMB-AA407/2020|EPI ISL 539654|B.1.1.8|India|2020-08-11	0.0005376394	Asia
Asia|hCoV-19/Singapore/9/2020|EPI ISL 410715|B|Singapore|2020-02-04	Asia|hCoV-19/India/TG-CCMB-AA407/2020|EPI ISL 539654|B.1.1.8|India|2020-08-11	0.0005375741	Asia
Asia|hCoV-19/Thailand/Samut prakarn 840/2020|EPI ISL 447919|B|Thailand|2020-02-04	Asia|hCoV-19/India/TG-CCMB-AA407/2020|EPI ISL 539654|B.1.1.8|India|2020-08-11	0.0005711672	Asia
Asia|hCoV-19/Guangzhou/GZMU0019/2020|EPI ISL 429080|B.1|China|2020-02-05	Asia|hCoV-19/India/TG-CCMB-AA407/2020|EPI ISL 539654|B.1.1.8|India|2020-08-11	0.0003695165	Asia
Asia|hCoV-19/Shangrao/JX1948/2020|EPI ISL 421240|A|China|2020-02-05	Asia|hCoV-19/India/TG-CCMB-AA407/2020|EPI ISL 539654|B.1.1.8|India|2020-08-11	0.0005375492	Asia
Asia|hCoV-19/Shanghai/SH0073/2020|EPI ISL 416376|B|China|2020-02-05	Asia|hCoV-19/India/TG-CCMB-AA407/2020|EPI ISL 539654|B.1.1.8|India|2020-08-11	0.0004703364	Asia
Asia|hCoV-19/Fuzhou/JX2012/2020|EPI ISL 455462|A|China|2020-02-05	Asia|hCoV-19/India/TG-CCMB-AA407/2020|EPI ISL 539654|B.1.1.8|India|2020-08-11	0.0006383787	Asia
Asia|hCoV-19/Sichuan/SC-NJ-091/2020|EPI ISL 451340|B|China|2020-02-06	Asia|hCoV-19/India/TG-CCMB-AA407/2020|EPI ISL 539654|B.1.1.8|India|2020-08-11	0.0007402689	Asia
Asia|hCoV-19/Yichun/JX2391/2020|EPI ISL 455461|B|China|2020-02-06	Asia|hCoV-19/India/TG-CCMB-AA407/2020|EPI ISL 539654|B.1.1.8|India|2020-08-11	0.0007057031	Asia
Asia|hCoV-19/South Korea/KUMC01/2020|EPI ISL 413017|B|South Korea|2020-02-06	Asia|hCoV-19/India/TG-CCMB-AA407/2020|EPI ISL 539654|B.1.1.8|India|2020-08-11	0.0006720846	Asia
Asia|hCoV-19/Taiwan/TSGH-36/2020|EPI ISL 457730|B|Taiwan|2020-02-06	Asia|hCoV-19/India/TG-CCMB-AA407/2020|EPI ISL 539654|B.1.1.8|India|2020-08-11	0.0005375990	Asia
Asia|hCoV-19/Guangzhou/GZMU0003/2020|EPI ISL 429074|B|China|2020-02-07	Asia|hCoV-19/India/TG-CCMB-AA407/2020|EPI ISL 539654|B.1.1.8|India|2020-08-11	0.0005039421	Asia
Asia|hCoV-19/Thailand/SI202205-NT/2020|EPI ISL 437616|A|Thailand|2020-02-07	Asia|hCoV-19/India/TG-CCMB-AA407/2020|EPI ISL 539654|B.1.1.8|India|2020-08-11	0.0006047955	Asia
Asia|hCoV-19/Shanghai/SH0074/2020|EPI ISL 416377|A|China|2020-02-07	Asia|hCoV-19/India/TG-CCMB-AA407/2020|EPI ISL 539654|B.1.1.8|India|2020-08-11	0.0005711577	Asia
Asia|hCoV-19/Taiwan/TSGH-01/2020|EPI ISL 426629|B|Taiwan|2020-02-07	Asia|hCoV-19/India/TG-CCMB-AA407/2020|EPI ISL 539654|B.1.1.8|India|2020-08-11	0.0007058012	Asia
Asia|hCoV-19/Taiwan/TSGH-37/2020|EPI ISL 457733|B|Taiwan|2020-02-08	Asia|hCoV-19/India/TG-CCMB-AA407/2020|EPI ISL 539654|B.1.1.8|India|2020-08-11	0.0006384673	Asia
Asia|hCoV-19/Beijing/DT-BJ02/2020|EPI ISL 452359|B|China|2020-02-08	Asia|hCoV-19/India/TG-CCMB-AA407/2020|EPI ISL 539654|B.1.1.8|India|2020-08-11	0.0005712105	Asia
Asia|hCoV-19/Malaysia/IMR WC413/2020|EPI ISL 455791|B|Malaysia|2020-02-08	Asia|hCoV-19/India/TG-CCMB-AA407/2020|EPI ISL 539654|B.1.1.8|India|2020-08-11	0.0005375492	Asia
Asia|hCoV-19/Guangzhou/GZMU0039/2020|EPI ISL 429090|A|China|2020-02-08	Asia|hCoV-19/India/TG-CCMB-AA407/2020|EPI ISL 539654|B.1.1.8|India|2020-08-11	0.0005375492	Asia
Asia|hCoV-19/Shanghai/SH0119/2020|EPI ISL 416404|B|China|2020-02-09	Asia|hCoV-19/India/TG-CCMB-AA407/2020|EPI ISL 539654|B.1.1.8|India|2020-08-11	0.0004703364	Asia
Asia|hCoV-19/Sichuan/SC-PHCC2-051/2020|EPI ISL 451371|B|China|2020-02-09	Asia|hCoV-19/India/TG-CCMB-AA407/2020|EPI ISL 539654|B.1.1.8|India|2020-08-11	0.0005711577	Asia
Asia|hCoV-19/Sichuan/SC-PHCC1-033/2020|EPI ISL 451354|A|China|2020-02-09	Asia|hCoV-19/India/TG-CCMB-AA407/2020|EPI ISL 539654|B.1.1.8|India|2020-08-11	0.0007393669	Asia
Asia|hCoV-19/Malaysia/IMR WC458/2020|EPI ISL 455792|B|Malaysia|2020-02-09	Asia|hCoV-19/India/TG-CCMB-AA407/2020|EPI ISL 539654|B.1.1.8|India|2020-08-11	0.0005375492	Asia
Asia|hCoV-19/Fuzhou/JX2019/2020|EPI ISL 455465|B|China|2020-02-10	Asia|hCoV-19/India/TG-CCMB-AA407/2020|EPI ISL 539654|B.1.1.8|India|2020-08-11	0.0005712010	Asia
Asia|hCoV-19/Wuhan/HB-WH2-163/2020|EPI ISL 454930|B|China|2020-02-10	Asia|hCoV-19/India/TG-CCMB-AA407/2020|EPI ISL 539654|B.1.1.8|India|2020-08-11	0.0005375492	Asia
Asia|hCoV-19/Beijing/BJ782/2020|EPI ISL 430741|A|China|2020-02-10	Asia|hCoV-19/India/TG-CCMB-AA407/2020|EPI ISL 539654|B.1.1.8|India|2020-08-11	0.0006383787	Asia
Asia|hCoV-19/Japan/Hu DP Kng 19-027/2020|EPI ISL 412969|B|Japan|2020-02-10	Asia|hCoV-19/India/TG-CCMB-AA407/2020|EPI ISL 539654|B.1.1.8|India|2020-08-11	0.0005375741	Asia
Asia|hCoV-19/Vietnam/CM99/2020|EPI ISL 416429|A|Vietnam|2020-02-11	Asia|hCoV-19/India/TG-CCMB-AA407/2020|EPI ISL 539654|B.1.1.8|India|2020-08-11	0.0007056914	Asia
Asia|hCoV-19/Wuhan/HB-WH3-171/2020|EPI ISL 454937|B|China|2020-02-11	Asia|hCoV-19/India/TG-CCMB-AA407/2020|EPI ISL 539654|B.1.1.8|India|2020-08-11	0.0005039421	Asia
Asia|hCoV-19/Hong Kong/HKPU48-0202/2020|EPI ISL 419222|B|Hong Kong|2020-02-11	Asia|hCoV-19/India/TG-CCMB-AA407/2020|EPI ISL 539654|B.1.1.8|India|2020-08-11	0.0006048593	Asia
Asia|hCoV-19/Beijing/DT-BJ01/2020|EPI ISL 452358|B|China|2020-02-11	Asia|hCoV-19/India/TG-CCMB-AA407/2020|EPI ISL 539654|B.1.1.8|India|2020-08-11	0.0004703364	Asia
Asia|hCoV-19/Yichun/JX2424/2020|EPI ISL 455467|B|China|2020-02-12	Asia|hCoV-19/India/TG-CCMB-AA407/2020|EPI ISL 539654|B.1.1.8|India|2020-08-11	0.0005711577	Asia
Asia|hCoV-19/Malaysia/IMR WC627/2020|EPI ISL 430444|B|Malaysia|2020-02-12	Asia|hCoV-19/India/TG-CCMB-AA407/2020|EPI ISL 539654|B.1.1.8|India|2020-08-11	0.0005375492	Asia
Asia|hCoV-19/Sichuan/SC-PHCC2-044/2020|EPI ISL 451364|B|China|2020-02-12	Asia|hCoV-19/India/TG-CCMB-AA407/2020|EPI ISL 539654|B.1.1.8|India|2020-08-11	0.0006055815	Asia
Asia|hCoV-19/Sichuan/SC-PHCC1-034/2020|EPI ISL 451355|B|China|2020-02-12	Asia|hCoV-19/India/TG-CCMB-AA407/2020|EPI ISL 539654|B.1.1.8|India|2020-08-11	0.0005045015	Asia
Asia|hCoV-19/Shanghai/SH0110/2020|EPI ISL 416399|B|China|2020-02-13	Asia|hCoV-19/India/TG-CCMB-AA407/2020|EPI ISL 539654|B.1.1.8|India|2020-08-11	0.0005711841	Asia
Asia|hCoV-19/Saudi Arabia/553/2020|EPI ISL 490002|B.1.246|Saudi Arabia|2020-02-13	Asia|hCoV-19/India/TG-CCMB-AA407/2020|EPI ISL 539654|B.1.1.8|India|2020-08-11	0.0006048235	Asia
Asia|hCoV-19/Singapore/14/2020|EPI ISL 414380|A|Singapore|2020-02-13	Asia|hCoV-19/India/TG-CCMB-AA407/2020|EPI ISL 539654|B.1.1.8|India|2020-08-11	0.0005104945	Asia
Asia|hCoV-19/Japan/PG-0114/2020|EPI ISL 479850|B|Japan|2020-02-13	Asia|hCoV-19/India/TG-CCMB-AA407/2020|EPI ISL 539654|B.1.1.8|India|2020-08-11	0.0005375739	Asia
Asia|hCoV-19/Shanghai/SH0102/2020|EPI ISL 416394|B|China|2020-02-14	Asia|hCoV-19/India/TG-CCMB-AA407/2020|EPI ISL 539654|B.1.1.8|India|2020-08-11	0.0005039654	Asia
Asia|hCoV-19/Japan/Hu DP Kng 19-031/2020|EPI ISL 420889|B|Japan|2020-02-14	Asia|hCoV-19/India/TG-CCMB-AA407/2020|EPI ISL 539654|B.1.1.8|India|2020-08-11	0.0005712106	Asia
Asia|hCoV-19/Singapore/14Clin/2020|EPI ISL 418998|A|Singapore|2020-02-14	Asia|hCoV-19/India/TG-CCMB-AA407/2020|EPI ISL 539654|B.1.1.8|India|2020-08-11	0.0005104945	Asia
Asia|hCoV-19/Wuhan/HB-WHCM2-265/2020|EPI ISL 455000|B|China|2020-02-14	Asia|hCoV-19/India/TG-CCMB-AA407/2020|EPI ISL 539654|B.1.1.8|India|2020-08-11	0.0005717916	Asia
Asia|hCoV-19/Japan/DP0190/2020|EPI ISL 416581|B|Japan|2020-02-15	Asia|hCoV-19/India/TG-CCMB-AA407/2020|EPI ISL 539654|B.1.1.8|India|2020-08-11	0.0005711841	Asia
Asia|hCoV-19/Japan/DP0196/2020|EPI ISL 416583|B|Japan|2020-02-15	Asia|hCoV-19/India/TG-CCMB-AA407/2020|EPI ISL 539654|B.1.1.8|India|2020-08-11	0.0005375741	Asia
Asia|hCoV-19/Japan/DP0027/2020|EPI ISL 416566|B|Japan|2020-02-15	Asia|hCoV-19/India/TG-CCMB-AA407/2020|EPI ISL 539654|B.1.1.8|India|2020-08-11	0.0005712179	Asia
Asia|hCoV-19/Japan/DP0200/2020|EPI ISL 416584|B|Japan|2020-02-15	Asia|hCoV-19/India/TG-CCMB-AA407/2020|EPI ISL 539654|B.1.1.8|India|2020-08-11	0.0005712179	Asia
Asia|hCoV-19/Japan/DP0287/2020|EPI ISL 416589|B|Japan|2020-02-16	Asia|hCoV-19/India/TG-CCMB-AA407/2020|EPI ISL 539654|B.1.1.8|India|2020-08-11	0.0006048694	Asia
Asia|hCoV-19/Japan/DP0357/2020|EPI ISL 416598|B|Japan|2020-02-16	Asia|hCoV-19/India/TG-CCMB-AA407/2020|EPI ISL 539654|B.1.1.8|India|2020-08-11	0.0005375741	Asia
Asia|hCoV-19/Singapore/36nan/2020|EPI ISL 538435|B|Singapore|2020-02-16	Asia|hCoV-19/India/TG-CCMB-AA407/2020|EPI ISL 539654|B.1.1.8|India|2020-08-11	0.0005039654	Asia
Asia|hCoV-19/Japan/DP0290/2020|EPI ISL 416591|B|Japan|2020-02-16	Asia|hCoV-19/India/TG-CCMB-AA407/2020|EPI ISL 539654|B.1.1.8|India|2020-08-11	0.0005375741	Asia
Asia|hCoV-19/Guangzhou/GZMU0092/2020|EPI ISL 457694|B|China|2020-02-17	Asia|hCoV-19/India/TG-CCMB-AA407/2020|EPI ISL 539654|B.1.1.8|India|2020-08-11	0.0006048134	Asia
Asia|hCoV-19/Japan/DP0786/2020|EPI ISL 416628|B|Japan|2020-02-17	Asia|hCoV-19/India/TG-CCMB-AA407/2020|EPI ISL 539654|B.1.1.8|India|2020-08-11	0.0005039654	Asia
Asia|hCoV-19/Wuhan/HB-WH5-231/2020|EPI ISL 454974|B|China|2020-02-17	Asia|hCoV-19/India/TG-CCMB-AA407/2020|EPI ISL 539654|B.1.1.8|India|2020-08-11	0.0006048234	Asia
Asia|hCoV-19/Wuhan/HB-WHCM2-267/2020|EPI ISL 455002|B|China|2020-02-17	Asia|hCoV-19/India/TG-CCMB-AA407/2020|EPI ISL 539654|B.1.1.8|India|2020-08-11	0.0005381459	Asia
Asia|hCoV-19/Saudi Arabia/596/2020|EPI ISL 490006|B.1.247|Saudi Arabia|2020-02-18	Asia|hCoV-19/India/TG-CCMB-AA407/2020|EPI ISL 539654|B.1.1.8|India|2020-08-11	0.0005039655	Asia
Asia|hCoV-19/Singapore/13/2020|EPI ISL 414379|A|Singapore|2020-02-18	Asia|hCoV-19/India/TG-CCMB-AA407/2020|EPI ISL 539654|B.1.1.8|India|2020-08-11	0.0005785843	Asia
Asia|hCoV-19/Saudi Arabia/583/2020|EPI ISL 490005|B.1.246|Saudi Arabia|2020-02-18	Asia|hCoV-19/India/TG-CCMB-AA407/2020|EPI ISL 539654|B.1.1.8|India|2020-08-11	0.0005039654	Asia
Asia|hCoV-19/Singapore/654/2020|EPI ISL 493414|B|Singapore|2020-02-18	Asia|hCoV-19/India/TG-CCMB-AA407/2020|EPI ISL 539654|B.1.1.8|India|2020-08-11	0.0005380509	Asia
Asia|hCoV-19/Singapore/469/2020|EPI ISL 476795|B|Singapore|2020-02-19	Asia|hCoV-19/India/TG-CCMB-AA407/2020|EPI ISL 539654|B.1.1.8|India|2020-08-11	0.0005039421	Asia
Asia|hCoV-19/South Korea/KCDC2018/2020|EPI ISL 427812|A|South Korea|2020-02-19	Asia|hCoV-19/India/TG-CCMB-AA407/2020|EPI ISL 539654|B.1.1.8|India|2020-08-11	0.0006047955	Asia
Asia|hCoV-19/Hong Kong/HKPU63-1402/2020|EPI ISL 419231|B|Hong Kong|2020-02-19	Asia|hCoV-19/India/TG-CCMB-AA407/2020|EPI ISL 539654|B.1.1.8|India|2020-08-11	0.0005375990	Asia
Asia|hCoV-19/Sichuan/SC-LZ-079/2020|EPI ISL 451318|B|China|2020-02-19	Asia|hCoV-19/India/TG-CCMB-AA407/2020|EPI ISL 539654|B.1.1.8|India|2020-08-11	0.0005375492	Asia
Asia|hCoV-19/South Korea/KCDC2035/2020|EPI ISL 497956|B|South Korea|2020-02-20	Asia|hCoV-19/India/TG-CCMB-AA407/2020|EPI ISL 539654|B.1.1.8|India|2020-08-11	0.0006384674	Asia
Asia|hCoV-19/South Korea/KCDC2033/2020|EPI ISL 497954|B|South Korea|2020-02-20	Asia|hCoV-19/India/TG-CCMB-AA407/2020|EPI ISL 539654|B.1.1.8|India|2020-08-11	0.0006048235	Asia
Asia|hCoV-19/Guangzhou/GZMU0099/2020|EPI ISL 457696|A|China|2020-02-20	Asia|hCoV-19/India/TG-CCMB-AA407/2020|EPI ISL 539654|B.1.1.8|India|2020-08-11	0.0005375492	Asia
Asia|hCoV-19/Sichuan/SC-PHCC1-026/2020|EPI ISL 451347|B|China|2020-02-20	Asia|hCoV-19/India/TG-CCMB-AA407/2020|EPI ISL 539654|B.1.1.8|India|2020-08-11	0.0005733396	Asia
Asia|hCoV-19/South Korea/KCDC2074/2020|EPI ISL 497975|B|South Korea|2020-02-21	Asia|hCoV-19/India/TG-CCMB-AA407/2020|EPI ISL 539654|B.1.1.8|India|2020-08-11	0.0006384378	Asia
Asia|hCoV-19/South Korea/KCDC2046/2020|EPI ISL 471452|B|South Korea|2020-02-21	Asia|hCoV-19/India/TG-CCMB-AA407/2020|EPI ISL 539654|B.1.1.8|India|2020-08-11	0.0006384378	Asia
Asia|hCoV-19/Wuhan/HB-WH2-149/2020|EPI ISL 454921|B|China|2020-02-21	Asia|hCoV-19/India/TG-CCMB-AA407/2020|EPI ISL 539654|B.1.1.8|India|2020-08-11	0.0006720423	Asia
Asia|hCoV-19/South Korea/KCDC2051/2020|EPI ISL 481371|A|South Korea|2020-02-21	Asia|hCoV-19/India/TG-CCMB-AA407/2020|EPI ISL 539654|B.1.1.8|India|2020-08-11	0.0006720534	Asia
Asia|hCoV-19/Wuhan/HB-WH5-229/2020|EPI ISL 454973|B|China|2020-02-22	Asia|hCoV-19/India/TG-CCMB-AA407/2020|EPI ISL 539654|B.1.1.8|India|2020-08-11	0.0005039421	Asia
Asia|hCoV-19/Japan/PG-0363/2020|EPI ISL 480033|B|Japan|2020-02-22	Asia|hCoV-19/India/TG-CCMB-AA407/2020|EPI ISL 539654|B.1.1.8|India|2020-08-11	0.0005039654	Asia
Asia|hCoV-19/Wuhan/HB-WH1-134/2020|EPI ISL 454911|B|China|2020-02-22	Asia|hCoV-19/India/TG-CCMB-AA407/2020|EPI ISL 539654|B.1.1.8|India|2020-08-11	0.0005375989	Asia
Asia|hCoV-19/Wuhan/HB-WHCM2-278/2020|EPI ISL 455010|B|China|2020-02-22	Asia|hCoV-19/India/TG-CCMB-AA407/2020|EPI ISL 539654|B.1.1.8|India|2020-08-11	0.0006054669	Asia
Asia|hCoV-19/Wuhan/HB-WHCM2-274/2020|EPI ISL 455008|B|China|2020-02-23	Asia|hCoV-19/India/TG-CCMB-AA407/2020|EPI ISL 539654|B.1.1.8|India|2020-08-11	0.0006391656	Asia
Asia|hCoV-19/Hefei/2/2020|EPI ISL 412026|B|China|2020-02-23	Asia|hCoV-19/India/TG-CCMB-AA407/2020|EPI ISL 539654|B.1.1.8|India|2020-08-11	0.0004703364	Asia
Asia|hCoV-19/South Korea/KCDC2013/2020|EPI ISL 426183|A|South Korea|2020-02-23	Asia|hCoV-19/India/TG-CCMB-AA407/2020|EPI ISL 539654|B.1.1.8|India|2020-08-11	0.0007393108	Asia
Asia|hCoV-19/Oman/RESP-20-797/2020|EPI ISL 457701|B.4|Oman|2020-02-23	Asia|hCoV-19/India/TG-CCMB-AA407/2020|EPI ISL 539654|B.1.1.8|India|2020-08-11	0.0006721045	Asia
Asia|hCoV-19/Wuhan/HB-WH1-138/2020|EPI ISL 454915|B|China|2020-02-24	Asia|hCoV-19/India/TG-CCMB-AA407/2020|EPI ISL 539654|B.1.1.8|India|2020-08-11	0.0005711577	Asia
Asia|hCoV-19/Hong Kong/HKU-200723-017/2020|EPI ISL 497784|B|Hong Kong|2020-02-24	Asia|hCoV-19/India/TG-CCMB-AA407/2020|EPI ISL 539654|B.1.1.8|India|2020-08-11	0.0005375741	Asia
Asia|hCoV-19/Wuhan/HB-WHCM2-276/2020|EPI ISL 455009|B|China|2020-02-24	Asia|hCoV-19/India/TG-CCMB-AA407/2020|EPI ISL 539654|B.1.1.8|India|2020-08-11	0.0006054669	Asia
Asia|hCoV-19/Henan/HN03/2020|EPI ISL 450442|A|China|2020-02-24	Asia|hCoV-19/India/TG-CCMB-AA407/2020|EPI ISL 539654|B.1.1.8|India|2020-08-11	0.0006384272	Asia
Asia|hCoV-19/Taiwan/TSGH-26/2020|EPI ISL 447252|B.4|Taiwan|2020-02-25	Asia|hCoV-19/India/TG-CCMB-AA407/2020|EPI ISL 539654|B.1.1.8|India|2020-08-11	0.0008740303	Asia
Asia|hCoV-19/United Arab Emirates/L6599/2020|EPI ISL 435138|B|United Arab Emirates|2020-02-25	Asia|hCoV-19/India/TG-CCMB-AA407/2020|EPI ISL 539654|B.1.1.8|India|2020-08-11	0.0006719913	Asia
Asia|hCoV-19/Guangzhou/GZMU0016/2020|EPI ISL 414663|A|China|2020-02-25	Asia|hCoV-19/India/TG-CCMB-AA407/2020|EPI ISL 539654|B.1.1.8|India|2020-08-11	0.0005375492	Asia
Asia|hCoV-19/Guangzhou/GZMU0014/2020|EPI ISL 414692|B|China|2020-02-25	Asia|hCoV-19/India/TG-CCMB-AA407/2020|EPI ISL 539654|B.1.1.8|India|2020-08-11	0.0005712010	Asia
Asia|hCoV-19/Wuhan/HB-WHCM2-272/2020|EPI ISL 455007|B|China|2020-02-26	Asia|hCoV-19/India/TG-CCMB-AA407/2020|EPI ISL 539654|B.1.1.8|India|2020-08-11	0.0006391170	Asia
Asia|hCoV-19/Nanchang/JXN3T4/2020|EPI ISL 421246|A|China|2020-02-26	Asia|hCoV-19/India/TG-CCMB-AA407/2020|EPI ISL 539654|B.1.1.8|India|2020-08-11	0.0005375492	Asia
Asia|hCoV-19/Taiwan/CGMH-CGU-03/2020|EPI ISL 415741|B.4|Taiwan|2020-02-26	Asia|hCoV-19/India/TG-CCMB-AA407/2020|EPI ISL 539654|B.1.1.8|India|2020-08-11	0.0007056915	Asia
Asia|hCoV-19/Guangzhou/GZMU0117/2020|EPI ISL 457698|B|China|2020-02-26	Asia|hCoV-19/India/TG-CCMB-AA407/2020|EPI ISL 539654|B.1.1.8|India|2020-08-11	0.0006384272	Asia
Asia|hCoV-19/Saudi Arabia/656/2020|EPI ISL 490010|B.1.247|Saudi Arabia|2020-02-26	Asia|hCoV-19/India/TG-CCMB-AA407/2020|EPI ISL 539654|B.1.1.8|India|2020-08-11	0.0005039888	Asia
Asia|hCoV-19/Taiwan/CGMH-CGU-05/2020|EPI ISL 415743|B.4|Taiwan|2020-02-27	Asia|hCoV-19/India/TG-CCMB-AA407/2020|EPI ISL 539654|B.1.1.8|India|2020-08-11	0.0007056915	Asia
Asia|hCoV-19/Wuhan/HB-WH1-140/2020|EPI ISL 454916|B|China|2020-02-27	Asia|hCoV-19/India/TG-CCMB-AA407/2020|EPI ISL 539654|B.1.1.8|India|2020-08-11	0.0005375492	Asia
Asia|hCoV-19/Saudi Arabia/671/2020|EPI ISL 490011|B.1.246|Saudi Arabia|2020-02-27	Asia|hCoV-19/India/TG-CCMB-AA407/2020|EPI ISL 539654|B.1.1.8|India|2020-08-11	0.0005375582	Asia
Asia|hCoV-19/Lebanon/S5 762/2020|EPI ISL 450512|B.4|Lebanon|2020-02-27	Asia|hCoV-19/India/TG-CCMB-AA407/2020|EPI ISL 539654|B.1.1.8|India|2020-08-11	0.0007729904	Asia
Asia|hCoV-19/South Korea/KUMC03/2020|EPI ISL 413513|A|South Korea|2020-02-27	Asia|hCoV-19/India/TG-CCMB-AA407/2020|EPI ISL 539654|B.1.1.8|India|2020-08-11	0.0006047955	Asia
Asia|hCoV-19/Singapore/12Clin/2020|EPI ISL 418995|A|Singapore|2020-02-28	Asia|hCoV-19/India/TG-CCMB-AA407/2020|EPI ISL 539654|B.1.1.8|India|2020-08-11	0.0005445643	Asia
Asia|hCoV-19/Wuhan/HB-WHCM-113/2020|EPI ISL 454993|B|China|2020-02-28	Asia|hCoV-19/India/TG-CCMB-AA407/2020|EPI ISL 539654|B.1.1.8|India|2020-08-11	0.0005039653	Asia
Asia|hCoV-19/Wuhan/HB-WH2-158/2020|EPI ISL 454926|B|China|2020-02-28	Asia|hCoV-19/India/TG-CCMB-AA407/2020|EPI ISL 539654|B.1.1.8|India|2020-08-11	0.0005712010	Asia
Asia|hCoV-19/Wuhan/HB-WH2-160/2020|EPI ISL 454928|B|China|2020-02-28	Asia|hCoV-19/India/TG-CCMB-AA407/2020|EPI ISL 539654|B.1.1.8|India|2020-08-11	0.0004703364	Asia
Asia|hCoV-19/Wuhan/HB-WH2-155/2020|EPI ISL 454923|B|China|2020-02-28	Asia|hCoV-19/India/TG-CCMB-AA407/2020|EPI ISL 539654|B.1.1.8|India|2020-08-11	0.0005712010	Asia
Asia|hCoV-19/Malaysia/IMR WC1098/2020|EPI ISL 430442|B|Malaysia|2020-02-29	Asia|hCoV-19/India/TG-CCMB-AA407/2020|EPI ISL 539654|B.1.1.8|India|2020-08-11	0.0004705736	Asia
Asia|hCoV-19/Malaysia/IMR WC1097/2020|EPI ISL 430441|B|Malaysia|2020-02-29	Asia|hCoV-19/India/TG-CCMB-AA407/2020|EPI ISL 539654|B.1.1.8|India|2020-08-11	0.0004703364	Asia
Asia|hCoV-19/Taiwan/CGMH-CGU-21/2020|EPI ISL 444274|B.4|Taiwan|2020-02-29	Asia|hCoV-19/India/TG-CCMB-AA407/2020|EPI ISL 539654|B.1.1.8|India|2020-08-11	0.0008065912	Asia
Asia|hCoV-19/Beijing/DT-travelUSA01/2020|EPI ISL 452332|B|China|2020-02-29	Asia|hCoV-19/India/TG-CCMB-AA407/2020|EPI ISL 539654|B.1.1.8|India|2020-08-11	0.0004703364	Asia
Asia|hCoV-19/Malaysia/IMR WC1114/2020|EPI ISL 455793|B|Malaysia|2020-02-29	Asia|hCoV-19/India/TG-CCMB-AA407/2020|EPI ISL 539654|B.1.1.8|India|2020-08-11	0.0006048822	Asia
Asia|hCoV-19/Wuhan/HB-WH5-232/2020|EPI ISL 454975|B|China|2020-03-01	Asia|hCoV-19/India/TG-CCMB-AA407/2020|EPI ISL 539654|B.1.1.8|India|2020-08-11	0.0006048414	Asia
Asia|hCoV-19/Singapore/18/2020|EPI ISL 418999|A|Singapore|2020-03-01	Asia|hCoV-19/India/TG-CCMB-AA407/2020|EPI ISL 539654|B.1.1.8|India|2020-08-11	0.0005445388	Asia
Asia|hCoV-19/Israel/ISR IT0320/2020|EPI ISL 419210|B.1.1|Israel|2020-03-01	Asia|hCoV-19/India/TG-CCMB-AA407/2020|EPI ISL 539654|B.1.1.8|India|2020-08-11	0.0002686945	Asia
Asia|hCoV-19/Japan/PG-0215/2020|EPI ISL 479915|A|Japan|2020-03-01	Asia|hCoV-19/India/TG-CCMB-AA407/2020|EPI ISL 539654|B.1.1.8|India|2020-08-11	0.0006047955	Asia
Asia|hCoV-19/Japan/PG-0058/2020|EPI ISL 479821|A|Japan|2020-03-02	Asia|hCoV-19/India/TG-CCMB-AA407/2020|EPI ISL 539654|B.1.1.8|India|2020-08-11	0.0006720510	Asia
Asia|hCoV-19/Wuhan/HB-WHCM-104/2020|EPI ISL 454989|A|China|2020-03-02	Asia|hCoV-19/India/TG-CCMB-AA407/2020|EPI ISL 539654|B.1.1.8|India|2020-08-11	0.0006719913	Asia
Asia|hCoV-19/Wuhan/HB-WHCM-099/2020|EPI ISL 454986|B|China|2020-03-02	Asia|hCoV-19/India/TG-CCMB-AA407/2020|EPI ISL 539654|B.1.1.8|India|2020-08-11	0.0007065287	Asia
Asia|hCoV-19/Wuhan/HB-WH1-124/2020|EPI ISL 454905|B|China|2020-03-02	Asia|hCoV-19/India/TG-CCMB-AA407/2020|EPI ISL 539654|B.1.1.8|India|2020-08-11	0.0005039421	Asia
Asia|hCoV-19/India/UN-763/2020|EPI ISL 420543|B.1.5|India|2020-03-03	Asia|hCoV-19/India/TG-CCMB-AA407/2020|EPI ISL 539654|B.1.1.8|India|2020-08-11	0.0004031171	Asia
Asia|hCoV-19/India/UN-772/2020|EPI ISL 420547|B.1.5|India|2020-03-03	Asia|hCoV-19/India/TG-CCMB-AA407/2020|EPI ISL 539654|B.1.1.8|India|2020-08-11	0.0003695165	Asia
Asia|hCoV-19/Singapore/24nan/2020|EPI ISL 482672|B|Singapore|2020-03-03	Asia|hCoV-19/India/TG-CCMB-AA407/2020|EPI ISL 539654|B.1.1.8|India|2020-08-11	0.0005039570	Asia
Asia|hCoV-19/Wuhan/HB-WH1-141/2020|EPI ISL 454917|B|China|2020-03-03	Asia|hCoV-19/India/TG-CCMB-AA407/2020|EPI ISL 539654|B.1.1.8|India|2020-08-11	0.0005375741	Asia
Asia|hCoV-19/Malaysia/0956/2020|EPI ISL 501181|B|Malaysia|2020-03-04	Asia|hCoV-19/India/TG-CCMB-AA407/2020|EPI ISL 539654|B.1.1.8|India|2020-08-11	0.0004703364	Asia
Asia|hCoV-19/Beijing/DT-travelIT04/2020|EPI ISL 452351|B|China|2020-03-04	Asia|hCoV-19/India/TG-CCMB-AA407/2020|EPI ISL 539654|B.1.1.8|India|2020-08-11	0.0004703364	Asia
Asia|hCoV-19/Pakistan/Gilgit1/2020|EPI ISL 417444|B|Pakistan|2020-03-04	Asia|hCoV-19/India/TG-CCMB-AA407/2020|EPI ISL 539654|B.1.1.8|India|2020-08-11	0.0006048134	Asia
Asia|hCoV-19/Japan/PG-0087/2020|EPI ISL 479835|A|Japan|2020-03-04	Asia|hCoV-19/India/TG-CCMB-AA407/2020|EPI ISL 539654|B.1.1.8|India|2020-08-11	0.0006720510	Asia
Asia|hCoV-19/Georgia/Tb-273/2020|EPI ISL 416479|B.1.1|Georgia|2020-03-05	Asia|hCoV-19/India/TG-CCMB-AA407/2020|EPI ISL 539654|B.1.1.8|India|2020-08-11	0.0002686945	Asia
Asia|hCoV-19/Malaysia/IMR WC1170/2020|EPI ISL 430440|B|Malaysia|2020-03-05	Asia|hCoV-19/India/TG-CCMB-AA407/2020|EPI ISL 539654|B.1.1.8|India|2020-08-11	0.0004703364	Asia
Asia|hCoV-19/Taiwan/CGMH-CGU-06/2020|EPI ISL 417519|B.4|Taiwan|2020-03-05	Asia|hCoV-19/India/TG-CCMB-AA407/2020|EPI ISL 539654|B.1.1.8|India|2020-08-11	0.0007056915	Asia
Asia|hCoV-19/Hangzhou/HZCDC6111/2020|EPI ISL 482575|B|China|2020-03-05	Asia|hCoV-19/India/TG-CCMB-AA407/2020|EPI ISL 539654|B.1.1.8|India|2020-08-11	0.0004367320	Asia
Asia|hCoV-19/Yunnan/0306-466/2020|EPI ISL 429239|B|China|2020-03-06	Asia|hCoV-19/India/TG-CCMB-AA407/2020|EPI ISL 539654|B.1.1.8|India|2020-08-11	0.0005040162	Asia
Asia|hCoV-19/Vietnam/CM295/2020|EPI ISL 416430|B.1.1|Vietnam|2020-03-06	Asia|hCoV-19/India/TG-CCMB-AA407/2020|EPI ISL 539654|B.1.1.8|India|2020-08-11	0.0002351029	Asia
Asia|hCoV-19/Hangzhou/HZCDC6224/2020|EPI ISL 482576|B|China|2020-03-06	Asia|hCoV-19/India/TG-CCMB-AA407/2020|EPI ISL 539654|B.1.1.8|India|2020-08-11	0.0007729446	Asia
Asia|hCoV-19/Beijing/DT-travelIT02/2020|EPI ISL 452353|B.1|China|2020-03-06	Asia|hCoV-19/India/TG-CCMB-AA407/2020|EPI ISL 539654|B.1.1.8|India|2020-08-11	0.0004031358	Asia
Asia|hCoV-19/Hangzhou/HZCDC6228/2020|EPI ISL 482577|B.1|China|2020-03-07	Asia|hCoV-19/India/TG-CCMB-AA407/2020|EPI ISL 539654|B.1.1.8|India|2020-08-11	0.0003695165	Asia
Asia|hCoV-19/Vietnam/39607/2020|EPI ISL 416428|B.1.1|Vietnam|2020-03-07	Asia|hCoV-19/India/TG-CCMB-AA407/2020|EPI ISL 539654|B.1.1.8|India|2020-08-11	0.0002351029	Asia
Asia|hCoV-19/Beijing/DT-travelES03/2020|EPI ISL 452345|B.1|China|2020-03-07	Asia|hCoV-19/India/TG-CCMB-AA407/2020|EPI ISL 539654|B.1.1.8|India|2020-08-11	0.0004367320	Asia
Asia|hCoV-19/Beijing/DT-travelIT03/2020|EPI ISL 452354|B.1|China|2020-03-07	Asia|hCoV-19/India/TG-CCMB-AA407/2020|EPI ISL 539654|B.1.1.8|India|2020-08-11	0.0004367595	Asia
Asia|hCoV-19/Japan/P1/2020|EPI ISL 419296|B.1.255|Japan|2020-03-08	Asia|hCoV-19/India/TG-CCMB-AA407/2020|EPI ISL 539654|B.1.1.8|India|2020-08-11	0.0004031358	Asia
Asia|hCoV-19/Japan/PG-0056/2020|EPI ISL 479819|A|Japan|2020-03-08	Asia|hCoV-19/India/TG-CCMB-AA407/2020|EPI ISL 539654|B.1.1.8|India|2020-08-11	0.0006720510	Asia
Asia|hCoV-19/Singapore/49/2020|EPI ISL 428828|B.1.5|Singapore|2020-03-08	Asia|hCoV-19/India/TG-CCMB-AA407/2020|EPI ISL 539654|B.1.1.8|India|2020-08-11	0.0003359172	Asia
Asia|hCoV-19/Vietnam/VNHN 0207/2020|EPI ISL 511891|B.1.1|Vietnam|2020-03-08	Asia|hCoV-19/India/TG-CCMB-AA407/2020|EPI ISL 539654|B.1.1.8|India|2020-08-11	0.0002351029	Asia
Asia|hCoV-19/Singapore/394/2020|EPI ISL 469143|B|Singapore|2020-03-09	Asia|hCoV-19/India/TG-CCMB-AA407/2020|EPI ISL 539654|B.1.1.8|India|2020-08-11	0.0004703364	Asia
Asia|hCoV-19/Japan/PG-0221/2020|EPI ISL 479920|A|Japan|2020-03-09	Asia|hCoV-19/India/TG-CCMB-AA407/2020|EPI ISL 539654|B.1.1.8|India|2020-08-11	0.0006720423	Asia
Asia|hCoV-19/Saudi Arabia/KAIMRC01/2020|EPI ISL 507010|B.6|Saudi Arabia|2020-03-09	Asia|hCoV-19/India/TG-CCMB-AA407/2020|EPI ISL 539654|B.1.1.8|India|2020-08-11	0.0006720734	Asia
Asia|hCoV-19/Iran/KHGRC-1.1-IPI-8206/2020|EPI ISL 442523|B.4|Iran|2020-03-09	Asia|hCoV-19/India/TG-CCMB-AA407/2020|EPI ISL 539654|B.1.1.8|India|2020-08-11	0.0006384756	Asia
Asia|hCoV-19/Saudi Arabia/SCDC-3321/2020|EPI ISL 416521|B.1.246|Saudi Arabia|2020-03-10	Asia|hCoV-19/India/TG-CCMB-AA407/2020|EPI ISL 539654|B.1.1.8|India|2020-08-11	0.0004367393	Asia
Asia|hCoV-19/India/UN-1100/2020|EPI ISL 421664|B.4|India|2020-03-10	Asia|hCoV-19/India/TG-CCMB-AA407/2020|EPI ISL 539654|B.1.1.8|India|2020-08-11	0.0007730490	Asia
Asia|hCoV-19/India/UN-1063/2020|EPI ISL 424361|B.4|India|2020-03-10	Asia|hCoV-19/India/TG-CCMB-AA407/2020|EPI ISL 539654|B.1.1.8|India|2020-08-11	0.0007393794	Asia
Asia|hCoV-19/Singapore/31/2020|EPI ISL 420108|B|Singapore|2020-03-10	Asia|hCoV-19/India/TG-CCMB-AA407/2020|EPI ISL 539654|B.1.1.8|India|2020-08-11	0.0004703364	Asia
Asia|hCoV-19/Japan/P4-1/2020|EPI ISL 419301|B.1.1|Japan|2020-03-11	Asia|hCoV-19/India/TG-CCMB-AA407/2020|EPI ISL 539654|B.1.1.8|India|2020-08-11	0.0002351029	Asia
Asia|hCoV-19/Singapore/32/2020|EPI ISL 420109|B|Singapore|2020-03-11	Asia|hCoV-19/India/TG-CCMB-AA407/2020|EPI ISL 539654|B.1.1.8|India|2020-08-11	0.0004703364	Asia
Asia|hCoV-19/Lebanon/S9 764/2020|EPI ISL 450515|B.4|Lebanon|2020-03-11	Asia|hCoV-19/India/TG-CCMB-AA407/2020|EPI ISL 539654|B.1.1.8|India|2020-08-11	0.0007393794	Asia
Asia|hCoV-19/Japan/SMU-0311S2/2020|EPI ISL 416524|B.1.5|Japan|2020-03-11	Asia|hCoV-19/India/TG-CCMB-AA407/2020|EPI ISL 539654|B.1.1.8|India|2020-08-11	0.0003695274	Asia
Asia|hCoV-19/Japan/PG-0437/2020|EPI ISL 480103|A|Japan|2020-03-12	Asia|hCoV-19/India/TG-CCMB-AA407/2020|EPI ISL 539654|B.1.1.8|India|2020-08-11	0.0007056679	Asia
Asia|hCoV-19/Japan/PG-0324/2020|EPI ISL 479999|B.1.5|Japan|2020-03-12	Asia|hCoV-19/India/TG-CCMB-AA407/2020|EPI ISL 539654|B.1.1.8|India|2020-08-11	0.0004367595	Asia
Asia|hCoV-19/Beijing/DT-travelNO01/2020|EPI ISL 452342|B|China|2020-03-12	Asia|hCoV-19/India/TG-CCMB-AA407/2020|EPI ISL 539654|B.1.1.8|India|2020-08-11	0.0004703521	Asia
Asia|hCoV-19/India/UN-1621/2020|EPI ISL 421671|B.4|India|2020-03-12	Asia|hCoV-19/India/TG-CCMB-AA407/2020|EPI ISL 539654|B.1.1.8|India|2020-08-11	0.0007393670	Asia
Asia|hCoV-19/Thailand/Bangkok 2294/2020|EPI ISL 447921|B.6|Thailand|2020-03-13	Asia|hCoV-19/India/TG-CCMB-AA407/2020|EPI ISL 539654|B.1.1.8|India|2020-08-11	0.0007057032	Asia
Asia|hCoV-19/Taiwan/CGMH-CGU-09/2020|EPI ISL 417522|B|Taiwan|2020-03-13	Asia|hCoV-19/India/TG-CCMB-AA407/2020|EPI ISL 539654|B.1.1.8|India|2020-08-11	0.0006048235	Asia
Asia|hCoV-19/Japan/PG-0192/2020|EPI ISL 479897|B.1.160|Japan|2020-03-13	Asia|hCoV-19/India/TG-CCMB-AA407/2020|EPI ISL 539654|B.1.1.8|India|2020-08-11	0.0004703442	Asia
Asia|hCoV-19/Beijing/DT-travelDE01/2020|EPI ISL 452329|B|China|2020-03-13	Asia|hCoV-19/India/TG-CCMB-AA407/2020|EPI ISL 539654|B.1.1.8|India|2020-08-11	0.0004703364	Asia
Asia|hCoV-19/Oman/RESP-20-2282/2020|EPI ISL 457974|B.1.220|Oman|2020-03-14	Asia|hCoV-19/India/TG-CCMB-AA407/2020|EPI ISL 539654|B.1.1.8|India|2020-08-11	0.0004031171	Asia
Asia|hCoV-19/Singapore/758/2020|EPI ISL 507003|B.6|Singapore|2020-03-14	Asia|hCoV-19/India/TG-CCMB-AA407/2020|EPI ISL 539654|B.1.1.8|India|2020-08-11	0.0006384378	Asia
Asia|hCoV-19/Hangzhou/HZCDC6706/2020|EPI ISL 421222|B|China|2020-03-14	Asia|hCoV-19/India/TG-CCMB-AA407/2020|EPI ISL 539654|B.1.1.8|India|2020-08-11	0.0004703364	Asia
Asia|hCoV-19/Wuhan/HB-WH5-237/2020|EPI ISL 454978|B|China|2020-03-14	Asia|hCoV-19/India/TG-CCMB-AA407/2020|EPI ISL 539654|B.1.1.8|India|2020-08-11	0.0005039570	Asia
Asia|hCoV-19/Beijing/DT-travelGR01/2020|EPI ISL 452347|B.1|China|2020-03-15	Asia|hCoV-19/India/TG-CCMB-AA407/2020|EPI ISL 539654|B.1.1.8|India|2020-08-11	0.0003695165	Asia
Asia|hCoV-19/Israel/CVL-n-5936/2020|EPI ISL 475018|B.1|Israel|2020-03-15	Asia|hCoV-19/India/TG-CCMB-AA407/2020|EPI ISL 539654|B.1.1.8|India|2020-08-11	0.0004367393	Asia
Asia|hCoV-19/Israel/CVL-n-6157/2020|EPI ISL 475022|B.1|Israel|2020-03-15	Asia|hCoV-19/India/TG-CCMB-AA407/2020|EPI ISL 539654|B.1.1.8|India|2020-08-11	0.0005376328	Asia
Asia|hCoV-19/South Korea/KCDC2128/2020|EPI ISL 498029|B.40|South Korea|2020-03-15	Asia|hCoV-19/India/TG-CCMB-AA407/2020|EPI ISL 539654|B.1.1.8|India|2020-08-11	0.0006721045	Asia
Asia|hCoV-19/Pakistan/KHI1/2020|EPI ISL 451958|B|Pakistan|2020-03-16	Asia|hCoV-19/India/TG-CCMB-AA407/2020|EPI ISL 539654|B.1.1.8|India|2020-08-11	0.0005712153	Asia
Asia|hCoV-19/United Arab Emirates/L0879/2020|EPI ISL 435124|B.1.1.296|United Arab Emirates|2020-03-16	Asia|hCoV-19/India/TG-CCMB-AA407/2020|EPI ISL 539654|B.1.1.8|India|2020-08-11	0.0003359129	Asia
Asia|hCoV-19/South Korea/KCDC2129/2020|EPI ISL 498030|B.40|South Korea|2020-03-16	Asia|hCoV-19/India/TG-CCMB-AA407/2020|EPI ISL 539654|B.1.1.8|India|2020-08-11	0.0006384567	Asia
Asia|hCoV-19/Saudi Arabia/KAIMRC12/2020|EPI ISL 507018|B.1.1|Saudi Arabia|2020-03-17	Asia|hCoV-19/India/TG-CCMB-AA407/2020|EPI ISL 539654|B.1.1.8|India|2020-08-11	0.0002351029	Asia
Asia|hCoV-19/Taiwan/TSGH-13/2020|EPI ISL 428230|B.4|Taiwan|2020-03-17	Asia|hCoV-19/India/TG-CCMB-AA407/2020|EPI ISL 539654|B.1.1.8|India|2020-08-11	0.0009076923	Asia
Asia|hCoV-19/Vietnam/VNHN 1072/2020|EPI ISL 455717|B.1|Vietnam|2020-03-17	Asia|hCoV-19/India/TG-CCMB-AA407/2020|EPI ISL 539654|B.1.1.8|India|2020-08-11	0.0004705954	Asia
Asia|hCoV-19/Taiwan/CGMH-CGU-13/2020|EPI ISL 424969|B.1.1|Taiwan|2020-03-17	Asia|hCoV-19/India/TG-CCMB-AA407/2020|EPI ISL 539654|B.1.1.8|India|2020-08-11	0.0003023015	Asia
Asia|hCoV-19/Wuhan/HB-WH4-211/2020|EPI ISL 454960|B|China|2020-03-18	Asia|hCoV-19/India/TG-CCMB-AA407/2020|EPI ISL 539654|B.1.1.8|India|2020-08-11	0.0005711841	Asia
Asia|hCoV-19/Vietnam/VNHN 1167/2020|EPI ISL 455696|B.1|Vietnam|2020-03-18	Asia|hCoV-19/India/TG-CCMB-AA407/2020|EPI ISL 539654|B.1.1.8|India|2020-08-11	0.0004367523	Asia
Asia|hCoV-19/Hong Kong/HKU-200723-043/2020|EPI ISL 497810|B.1|Hong Kong|2020-03-18	Asia|hCoV-19/India/TG-CCMB-AA407/2020|EPI ISL 539654|B.1.1.8|India|2020-08-11	0.0005039505	Asia
Asia|hCoV-19/Oman/RESP-20-3080/2020|EPI ISL 457979|B.1.1|Oman|2020-03-18	Asia|hCoV-19/India/TG-CCMB-AA407/2020|EPI ISL 539654|B.1.1.8|India|2020-08-11	0.0002351029	Asia
Asia|hCoV-19/Lebanon/LB-R8/2020|EPI ISL 498551|B.1.5|Lebanon|2020-03-19	Asia|hCoV-19/India/TG-CCMB-AA407/2020|EPI ISL 539654|B.1.1.8|India|2020-08-11	0.0004367522	Asia
Asia|hCoV-19/Japan/PG-0281/2020|EPI ISL 479961|B.1.1|Japan|2020-03-19	Asia|hCoV-19/India/TG-CCMB-AA407/2020|EPI ISL 539654|B.1.1.8|India|2020-08-11	0.0002686945	Asia
Asia|hCoV-19/United Arab Emirates/L9584510/2020|EPI ISL 520743|B.1.1|United Arab Emirates|2020-03-19	Asia|hCoV-19/India/TG-CCMB-AA407/2020|EPI ISL 539654|B.1.1.8|India|2020-08-11	0.0002687070	Asia
Asia|hCoV-19/Wuhan/HB-WH4-212/2020|EPI ISL 454961|B|China|2020-03-19	Asia|hCoV-19/India/TG-CCMB-AA407/2020|EPI ISL 539654|B.1.1.8|India|2020-08-11	0.0005712105	Asia
Asia|hCoV-19/Taiwan/NCKUH-007/2020|EPI ISL 493202|B.40|Taiwan|2020-03-20	Asia|hCoV-19/India/TG-CCMB-AA407/2020|EPI ISL 539654|B.1.1.8|India|2020-08-11	0.0007056915	Asia
Asia|hCoV-19/Taiwan/107/2020|EPI ISL 420085|B.1|Taiwan|2020-03-20	Asia|hCoV-19/India/TG-CCMB-AA407/2020|EPI ISL 539654|B.1.1.8|India|2020-08-11	0.0004703582	Asia
Asia|hCoV-19/Oman/RESP-20-3700/2020|EPI ISL 457986|B|Oman|2020-03-20	Asia|hCoV-19/India/TG-CCMB-AA407/2020|EPI ISL 539654|B.1.1.8|India|2020-08-11	0.0005039570	Asia
Asia|hCoV-19/Singapore/173nan/2020|EPI ISL 538441|B.1|Singapore|2020-03-20	Asia|hCoV-19/India/TG-CCMB-AA407/2020|EPI ISL 539654|B.1.1.8|India|2020-08-11	0.0004031358	Asia
Asia|hCoV-19/Taiwan/CGMH-CGU-23/2020|EPI ISL 444276|B.1.255|Taiwan|2020-03-21	Asia|hCoV-19/India/TG-CCMB-AA407/2020|EPI ISL 539654|B.1.1.8|India|2020-08-11	0.0004031358	Asia
Asia|hCoV-19/Vietnam/VNHN 1492/2020|EPI ISL 455699|B.1.1|Vietnam|2020-03-21	Asia|hCoV-19/India/TG-CCMB-AA407/2020|EPI ISL 539654|B.1.1.8|India|2020-08-11	0.0002687070	Asia
Asia|hCoV-19/Singapore/179/2020|EPI ISL 462297|B|Singapore|2020-03-21	Asia|hCoV-19/India/TG-CCMB-AA407/2020|EPI ISL 539654|B.1.1.8|India|2020-08-11	0.0006048033	Asia
Asia|hCoV-19/Hangzhou/HZCDCp145/2020|EPI ISL 482582|B.1.1|China|2020-03-21	Asia|hCoV-19/India/TG-CCMB-AA407/2020|EPI ISL 539654|B.1.1.8|India|2020-08-11	0.0002686945	Asia
Asia|hCoV-19/Hangzhou/HZCDC7184F/2020|EPI ISL 482583|B.1|China|2020-03-22	Asia|hCoV-19/India/TG-CCMB-AA407/2020|EPI ISL 539654|B.1.1.8|India|2020-08-11	0.0004031291	Asia
Asia|hCoV-19/Beijing/DT-travelUK01/2020|EPI ISL 452355|B.1.1|China|2020-03-22	Asia|hCoV-19/India/TG-CCMB-AA407/2020|EPI ISL 539654|B.1.1.8|India|2020-08-11	0.0003023015	Asia
Asia|hCoV-19/Israel/701002334/2020|EPI ISL 447306|B.1|Israel|2020-03-22	Asia|hCoV-19/India/TG-CCMB-AA407/2020|EPI ISL 539654|B.1.1.8|India|2020-08-11	0.0004703878	Asia
Asia|hCoV-19/South Korea/KCDC2145/2020|EPI ISL 498046|B.1|South Korea|2020-03-22	Asia|hCoV-19/India/TG-CCMB-AA407/2020|EPI ISL 539654|B.1.1.8|India|2020-08-11	0.0004031358	Asia
Asia|hCoV-19/Saudi Arabia/KAUST-Makkah13/2020|EPI ISL 437466|A|Saudi Arabia|2020-03-23	Asia|hCoV-19/India/TG-CCMB-AA407/2020|EPI ISL 539654|B.1.1.8|India|2020-08-11	0.0006384756	Asia
Asia|hCoV-19/Japan/PG-0232/2020|EPI ISL 479927|A|Japan|2020-03-23	Asia|hCoV-19/India/TG-CCMB-AA407/2020|EPI ISL 539654|B.1.1.8|India|2020-08-11	0.0007056679	Asia
Asia|hCoV-19/Taiwan/108/2020|EPI ISL 429883|B.1|Taiwan|2020-03-23	Asia|hCoV-19/India/TG-CCMB-AA407/2020|EPI ISL 539654|B.1.1.8|India|2020-08-11	0.0004031358	Asia
Asia|hCoV-19/Saudi Arabia/KFSHRC27/2020|EPI ISL 507032|B.1.246|Saudi Arabia|2020-03-23	Asia|hCoV-19/India/TG-CCMB-AA407/2020|EPI ISL 539654|B.1.1.8|India|2020-08-11	0.0004367393	Asia
Asia|hCoV-19/Taiwan/TSGH-14/2020|EPI ISL 428231|B.1.255|Taiwan|2020-03-24	Asia|hCoV-19/India/TG-CCMB-AA407/2020|EPI ISL 539654|B.1.1.8|India|2020-08-11	0.0005040205	Asia
Asia|hCoV-19/Israel/701002431/2020|EPI ISL 447302|B.1.1|Israel|2020-03-24	Asia|hCoV-19/India/TG-CCMB-AA407/2020|EPI ISL 539654|B.1.1.8|India|2020-08-11	0.0003023015	Asia
Asia|hCoV-19/Israel/701002458/2020|EPI ISL 447297|B.1|Israel|2020-03-24	Asia|hCoV-19/India/TG-CCMB-AA407/2020|EPI ISL 539654|B.1.1.8|India|2020-08-11	0.0004367393	Asia
Asia|hCoV-19/Taiwan/TSGH-10/2020|EPI ISL 427397|B.40|Taiwan|2020-03-24	Asia|hCoV-19/India/TG-CCMB-AA407/2020|EPI ISL 539654|B.1.1.8|India|2020-08-11	0.0006384567	Asia
Asia|hCoV-19/Singapore/486/2020|EPI ISL 476820|B|Singapore|2020-03-25	Asia|hCoV-19/India/TG-CCMB-AA407/2020|EPI ISL 539654|B.1.1.8|India|2020-08-11	0.0005711577	Asia
Asia|hCoV-19/Israel/990059251/2020|EPI ISL 447269|B.1|Israel|2020-03-25	Asia|hCoV-19/India/TG-CCMB-AA407/2020|EPI ISL 539654|B.1.1.8|India|2020-08-11	0.0004367393	Asia
Asia|hCoV-19/Oman/RESP-20-5505/2020|EPI ISL 457994|B.1|Oman|2020-03-25	Asia|hCoV-19/India/TG-CCMB-AA407/2020|EPI ISL 539654|B.1.1.8|India|2020-08-11	0.0004703582	Asia
Asia|hCoV-19/Thailand/Bangkok-0038/2020|EPI ISL 429174|B.1|Thailand|2020-03-25	Asia|hCoV-19/India/TG-CCMB-AA407/2020|EPI ISL 539654|B.1.1.8|India|2020-08-11	0.0004031358	Asia
Asia|hCoV-19/South Korea/IHC3486/2020|EPI ISL 541001|B.1.1|South Korea|2020-03-26	Asia|hCoV-19/India/TG-CCMB-AA407/2020|EPI ISL 539654|B.1.1.8|India|2020-08-11	0.0002686945	Asia
Asia|hCoV-19/Israel/2047145/2020|EPI ISL 447396|B.1.1|Israel|2020-03-26	Asia|hCoV-19/India/TG-CCMB-AA407/2020|EPI ISL 539654|B.1.1.8|India|2020-08-11	0.0002686945	Asia
Asia|hCoV-19/South Korea/KCDC2183/2020|EPI ISL 506977|B.1.1|South Korea|2020-03-26	Asia|hCoV-19/India/TG-CCMB-AA407/2020|EPI ISL 539654|B.1.1.8|India|2020-08-11	0.0002686945	Asia
Asia|hCoV-19/Israel/701002666/2020|EPI ISL 447286|B.1|Israel|2020-03-26	Asia|hCoV-19/India/TG-CCMB-AA407/2020|EPI ISL 539654|B.1.1.8|India|2020-08-11	0.0004703660	Asia
Asia|hCoV-19/Japan/PG-0318/2020|EPI ISL 479993|B.1|Japan|2020-03-27	Asia|hCoV-19/India/TG-CCMB-AA407/2020|EPI ISL 539654|B.1.1.8|India|2020-08-11	0.0004367191	Asia
Asia|hCoV-19/Indonesia/JK-EIJK-03/2020|EPI ISL 437191|B|Indonesia|2020-03-27	Asia|hCoV-19/India/TG-CCMB-AA407/2020|EPI ISL 539654|B.1.1.8|India|2020-08-11	0.0005039654	Asia
Asia|hCoV-19/Vietnam/VNHN 3085/2020|EPI ISL 455703|B.1.1|Vietnam|2020-03-27	Asia|hCoV-19/India/TG-CCMB-AA407/2020|EPI ISL 539654|B.1.1.8|India|2020-08-11	0.0003022875	Asia
Asia|hCoV-19/Saudi Arabia/KFSHRC43/2020|EPI ISL 507036|B.1.247|Saudi Arabia|2020-03-27	Asia|hCoV-19/India/TG-CCMB-AA407/2020|EPI ISL 539654|B.1.1.8|India|2020-08-11	0.0004703660	Asia
Asia|hCoV-19/Georgia/Tb-1352/2020|EPI ISL 420140|B.1|Georgia|2020-03-28	Asia|hCoV-19/India/TG-CCMB-AA407/2020|EPI ISL 539654|B.1.1.8|India|2020-08-11	0.0004367595	Asia
Asia|hCoV-19/South Korea/KCDC2189/2020|EPI ISL 506983|B.1.5|South Korea|2020-03-28	Asia|hCoV-19/India/TG-CCMB-AA407/2020|EPI ISL 539654|B.1.1.8|India|2020-08-11	0.0004367320	Asia
Asia|hCoV-19/Thailand/Bangkok-0043/2020|EPI ISL 429179|B.1.5|Thailand|2020-03-28	Asia|hCoV-19/India/TG-CCMB-AA407/2020|EPI ISL 539654|B.1.1.8|India|2020-08-11	0.0004031291	Asia
Asia|hCoV-19/South Korea/KCDC2190/2020|EPI ISL 506984|B.1|South Korea|2020-03-28	Asia|hCoV-19/India/TG-CCMB-AA407/2020|EPI ISL 539654|B.1.1.8|India|2020-08-11	0.0005039804	Asia
Asia|hCoV-19/Saudi Arabia/KAUST-Madinah238/2020|EPI ISL 437733|B.1.246|Saudi Arabia|2020-03-29	Asia|hCoV-19/India/TG-CCMB-AA407/2020|EPI ISL 539654|B.1.1.8|India|2020-08-11	0.0005039739	Asia
Asia|hCoV-19/Singapore/930/2020|EPI ISL 538462|B.1|Singapore|2020-03-29	Asia|hCoV-19/India/TG-CCMB-AA407/2020|EPI ISL 539654|B.1.1.8|India|2020-08-11	0.0004031358	Asia
Asia|hCoV-19/Oman/RESP-20-6417/2020|EPI ISL 457996|B.1|Oman|2020-03-29	Asia|hCoV-19/India/TG-CCMB-AA407/2020|EPI ISL 539654|B.1.1.8|India|2020-08-11	0.0005039972	Asia
Asia|hCoV-19/Saudi Arabia/KAUST-Madinah255/2020|EPI ISL 437739|B.1.36.6|Saudi Arabia|2020-03-29	Asia|hCoV-19/India/TG-CCMB-AA407/2020|EPI ISL 539654|B.1.1.8|India|2020-08-11	0.0005375582	Asia
Asia|hCoV-19/Indonesia/JI-ITD-1273V/2020|EPI ISL 529964|B|Indonesia|2020-03-30	Asia|hCoV-19/India/TG-CCMB-AA407/2020|EPI ISL 539654|B.1.1.8|India|2020-08-11	0.0006048414	Asia
Asia|hCoV-19/Saudi Arabia/KAUST-Madinah254/2020|EPI ISL 437738|B.1.246|Saudi Arabia|2020-03-30	Asia|hCoV-19/India/TG-CCMB-AA407/2020|EPI ISL 539654|B.1.1.8|India|2020-08-11	0.0004367393	Asia
Asia|hCoV-19/Malaysia/3499/2020|EPI ISL 501205|B.6|Malaysia|2020-03-30	Asia|hCoV-19/India/TG-CCMB-AA407/2020|EPI ISL 539654|B.1.1.8|India|2020-08-11	0.0006720535	Asia
Asia|hCoV-19/Malaysia/IMR WC9127/2020|EPI ISL 459956|B.6|Malaysia|2020-03-30	Asia|hCoV-19/India/TG-CCMB-AA407/2020|EPI ISL 539654|B.1.1.8|India|2020-08-11	0.0006720535	Asia
Asia|hCoV-19/India/WB-IK5/2020|EPI ISL 508376|B.1.5|India|2020-03-31	Asia|hCoV-19/India/TG-CCMB-AA407/2020|EPI ISL 539654|B.1.1.8|India|2020-08-11	0.0003695165	Asia
Asia|hCoV-19/Japan/PG-0355/2020|EPI ISL 480027|B.1.1|Japan|2020-03-31	Asia|hCoV-19/India/TG-CCMB-AA407/2020|EPI ISL 539654|B.1.1.8|India|2020-08-11	0.0003023015	Asia
Asia|hCoV-19/India/TG-CCMB-J057/2020|EPI ISL 447563|B.6|India|2020-03-31	Asia|hCoV-19/India/TG-CCMB-AA407/2020|EPI ISL 539654|B.1.1.8|India|2020-08-11	0.0007730031	Asia
Asia|hCoV-19/Singapore/933/2020|EPI ISL 538465|B.6|Singapore|2020-03-31	Asia|hCoV-19/India/TG-CCMB-AA407/2020|EPI ISL 539654|B.1.1.8|India|2020-08-11	0.0006720535	Asia
Asia|hCoV-19/Israel/2089861/2020|EPI ISL 447361|B.1|Israel|2020-04-01	Asia|hCoV-19/India/TG-CCMB-AA407/2020|EPI ISL 539654|B.1.1.8|India|2020-08-11	0.0004031358	Asia
Asia|hCoV-19/India/TG-CCMB-J283/2020|EPI ISL 450328|B.6|India|2020-04-01	Asia|hCoV-19/India/TG-CCMB-AA407/2020|EPI ISL 539654|B.1.1.8|India|2020-08-11	0.0006048235	Asia
Asia|hCoV-19/Saudi Arabia/KAUST-MADINAH281/2020|EPI ISL 513125|B.1.246|Saudi Arabia|2020-04-01	Asia|hCoV-19/India/TG-CCMB-AA407/2020|EPI ISL 539654|B.1.1.8|India|2020-08-11	0.0004703442	Asia
Asia|hCoV-19/India/TG-CCMB-J206/2020|EPI ISL 447569|B.6|India|2020-04-01	Asia|hCoV-19/India/TG-CCMB-AA407/2020|EPI ISL 539654|B.1.1.8|India|2020-08-11	0.0007393793	Asia
Asia|hCoV-19/India/TG-CCMB-J222/2020|EPI ISL 450332|B.6|India|2020-04-01	Asia|hCoV-19/India/TG-CCMB-AA407/2020|EPI ISL 539654|B.1.1.8|India|2020-08-11	0.0006720535	Asia
Asia|hCoV-19/India/TG-CCMB-J232/2020|EPI ISL 447576|B.6|India|2020-04-02	Asia|hCoV-19/India/TG-CCMB-AA407/2020|EPI ISL 539654|B.1.1.8|India|2020-08-11	0.0008739382	Asia
Asia|hCoV-19/Japan/PG-0513/2020|EPI ISL 480171|B.1.1|Japan|2020-04-02	Asia|hCoV-19/India/TG-CCMB-AA407/2020|EPI ISL 539654|B.1.1.8|India|2020-08-11	0.0002686945	Asia
Asia|hCoV-19/Taiwan/TSGH-23/2020|EPI ISL 436108|B.1|Taiwan|2020-04-02	Asia|hCoV-19/India/TG-CCMB-AA407/2020|EPI ISL 539654|B.1.1.8|India|2020-08-11	0.0004031358	Asia
Asia|hCoV-19/India/TG-CCMB-J458/2020|EPI ISL 447575|B.6|India|2020-04-02	Asia|hCoV-19/India/TG-CCMB-AA407/2020|EPI ISL 539654|B.1.1.8|India|2020-08-11	0.0007730032	Asia
Asia|hCoV-19/SaudiArabia/KAUST-JEDDAH756/2020|EPI ISL 512999|B.1.1|Saudi Arabia|2020-04-03	Asia|hCoV-19/India/TG-CCMB-AA407/2020|EPI ISL 539654|B.1.1.8|India|2020-08-11	0.0002351029	Asia
Asia|hCoV-19/Hong Kong/VM20008964-2/2020|EPI ISL 539851|B.1.1|Hong Kong|2020-04-03	Asia|hCoV-19/India/TG-CCMB-AA407/2020|EPI ISL 539654|B.1.1.8|India|2020-08-11	0.0002686945	Asia
Asia|hCoV-19/Saudi Arabia/KAIMRC64/2020|EPI ISL 507028|B.1.246|Saudi Arabia|2020-04-03	Asia|hCoV-19/India/TG-CCMB-AA407/2020|EPI ISL 539654|B.1.1.8|India|2020-08-11	0.0004367393	Asia
Asia|hCoV-19/Israel/13077558/2020|EPI ISL 447432|B.1|Israel|2020-04-03	Asia|hCoV-19/India/TG-CCMB-AA407/2020|EPI ISL 539654|B.1.1.8|India|2020-08-11	0.0004367595	Asia
Asia|hCoV-19/Israel/13077823/2020|EPI ISL 447424|B.1.3|Israel|2020-04-04	Asia|hCoV-19/India/TG-CCMB-AA407/2020|EPI ISL 539654|B.1.1.8|India|2020-08-11	0.0005712106	Asia
Asia|hCoV-19/India/MH-CCMB-NIV1/2020|EPI ISL 450321|B.6|India|2020-04-04	Asia|hCoV-19/India/TG-CCMB-AA407/2020|EPI ISL 539654|B.1.1.8|India|2020-08-11	0.0007056914	Asia
Asia|hCoV-19/India/OR-RMRC24/2020|EPI ISL 455775|B.1.246|India|2020-04-04	Asia|hCoV-19/India/TG-CCMB-AA407/2020|EPI ISL 539654|B.1.1.8|India|2020-08-11	0.0004367393	Asia
Asia|hCoV-19/Israel/13077846/2020|EPI ISL 447422|B.1.3|Israel|2020-04-04	Asia|hCoV-19/India/TG-CCMB-AA407/2020|EPI ISL 539654|B.1.1.8|India|2020-08-11	0.0005712275	Asia
Asia|hCoV-19/India/GJ-GBRC1s/2020|EPI ISL 426415|B.1|India|2020-04-05	Asia|hCoV-19/India/TG-CCMB-AA407/2020|EPI ISL 539654|B.1.1.8|India|2020-08-11	0.0005039953	Asia
Asia|hCoV-19/United Arab Emirates/L920643384/2020|EPI ISL 520731|A|United Arab Emirates|2020-04-05	Asia|hCoV-19/India/TG-CCMB-AA407/2020|EPI ISL 539654|B.1.1.8|India|2020-08-11	0.0007057006	Asia
Asia|hCoV-19/India/WB-IK8/2020|EPI ISL 511901|A|India|2020-04-05	Asia|hCoV-19/India/TG-CCMB-AA407/2020|EPI ISL 539654|B.1.1.8|India|2020-08-11	0.0006720622	Asia
Asia|hCoV-19/SaudiArabia/KAUST-MADINAH519/2020|EPI ISL 513166|B.1.246|Saudi Arabia|2020-04-05	Asia|hCoV-19/India/TG-CCMB-AA407/2020|EPI ISL 539654|B.1.1.8|India|2020-08-11	0.0004367393	Asia
Asia|hCoV-19/SaudiArabia/KAUST-JEDDAH927/2020|EPI ISL 513056|B.1.1|Saudi Arabia|2020-04-06	Asia|hCoV-19/India/TG-CCMB-AA407/2020|EPI ISL 539654|B.1.1.8|India|2020-08-11	0.0003023015	Asia
Asia|hCoV-19/Singapore/947/2020|EPI ISL 538481|B.1|Singapore|2020-04-06	Asia|hCoV-19/India/TG-CCMB-AA407/2020|EPI ISL 539654|B.1.1.8|India|2020-08-11	0.0004031358	Asia
Asia|hCoV-19/SaudiArabia/KAUST-JEDDAH916/2020|EPI ISL 513047|B.1.5|Saudi Arabia|2020-04-06	Asia|hCoV-19/India/TG-CCMB-AA407/2020|EPI ISL 539654|B.1.1.8|India|2020-08-11	0.0004031358	Asia
Asia|hCoV-19/Saudi Arabia/KAUST-Makkah227/2020|EPI ISL 437723|B.1.36.6|Saudi Arabia|2020-04-06	Asia|hCoV-19/India/TG-CCMB-AA407/2020|EPI ISL 539654|B.1.1.8|India|2020-08-11	0.0005039505	Asia
Asia|hCoV-19/Japan/PG-0507/2020|EPI ISL 480166|B.1.1|Japan|2020-04-07	Asia|hCoV-19/India/TG-CCMB-AA407/2020|EPI ISL 539654|B.1.1.8|India|2020-08-11	0.0003358974	Asia
Asia|hCoV-19/United Arab Emirates/L920647430/2020|EPI ISL 520733|A|United Arab Emirates|2020-04-07	Asia|hCoV-19/India/TG-CCMB-AA407/2020|EPI ISL 539654|B.1.1.8|India|2020-08-11	0.0006720821	Asia
Asia|hCoV-19/Singapore/951/2020|EPI ISL 538485|B.6|Singapore|2020-04-07	Asia|hCoV-19/India/TG-CCMB-AA407/2020|EPI ISL 539654|B.1.1.8|India|2020-08-11	0.0007056705	Asia
Asia|hCoV-19/Hong Kong/HKU-200723-056/2020|EPI ISL 497823|B.1.1|Hong Kong|2020-04-07	Asia|hCoV-19/India/TG-CCMB-AA407/2020|EPI ISL 539654|B.1.1.8|India|2020-08-11	0.0003358918	Asia
Asia|hCoV-19/Oman/12096/2020|EPI ISL 491147|B.1.1.27|Oman|2020-04-08	Asia|hCoV-19/India/TG-CCMB-AA407/2020|EPI ISL 539654|B.1.1.8|India|2020-08-11	0.0004031052	Asia
Asia|hCoV-19/Bangladesh/CHRF-0009/2020|EPI ISL 468077|B.1.1.316|Bangladesh|2020-04-08	Asia|hCoV-19/India/TG-CCMB-AA407/2020|EPI ISL 539654|B.1.1.8|India|2020-08-11	0.0002687070	Asia
Asia|hCoV-19/Vietnam/VNHN 4806/2020|EPI ISL 455711|B.1.1|Vietnam|2020-04-08	Asia|hCoV-19/India/TG-CCMB-AA407/2020|EPI ISL 539654|B.1.1.8|India|2020-08-11	0.0003023015	Asia
Asia|hCoV-19/Jordan/SR-0335/2020|EPI ISL 450187|B.1.246|Jordan|2020-04-08	Asia|hCoV-19/India/TG-CCMB-AA407/2020|EPI ISL 539654|B.1.1.8|India|2020-08-11	0.0004703442	Asia
Asia|hCoV-19/Vietnam/VNHN 4868/2020|EPI ISL 455710|B.1.1|Vietnam|2020-04-09	Asia|hCoV-19/India/TG-CCMB-AA407/2020|EPI ISL 539654|B.1.1.8|India|2020-08-11	0.0002686945	Asia
Asia|hCoV-19/SaudiArabia/KAUST-JEDDAH493/2020|EPI ISL 512936|B.1.186|Saudi Arabia|2020-04-09	Asia|hCoV-19/India/TG-CCMB-AA407/2020|EPI ISL 539654|B.1.1.8|India|2020-08-11	0.0004031171	Asia
Asia|hCoV-19/Israel/CVL-n-6744/2020|EPI ISL 474958|B.1.1|Israel|2020-04-09	Asia|hCoV-19/India/TG-CCMB-AA407/2020|EPI ISL 539654|B.1.1.8|India|2020-08-11	0.0005712032	Asia
Asia|hCoV-19/Japan/Donner12/2020|EPI ISL 438956|B.1.1|Japan|2020-04-09	Asia|hCoV-19/India/TG-CCMB-AA407/2020|EPI ISL 539654|B.1.1.8|India|2020-08-11	0.0002686945	Asia
Asia|hCoV-19/Malaysia/IMR WC13946/2020|EPI ISL 490047|B.6|Malaysia|2020-04-10	Asia|hCoV-19/India/TG-CCMB-AA407/2020|EPI ISL 539654|B.1.1.8|India|2020-08-11	0.0007057123	Asia
Asia|hCoV-19/Vietnam/VNHN 4864/2020|EPI ISL 455708|B.1.1|Vietnam|2020-04-10	Asia|hCoV-19/India/TG-CCMB-AA407/2020|EPI ISL 539654|B.1.1.8|India|2020-08-11	0.0003022875	Asia
Asia|hCoV-19/Israel/n14292/2020|EPI ISL 483712|B.1.3|Israel|2020-04-10	Asia|hCoV-19/India/TG-CCMB-AA407/2020|EPI ISL 539654|B.1.1.8|India|2020-08-11	0.0005375900	Asia
Asia|hCoV-19/Malaysia/IMR WC12897/2020|EPI ISL 490015|B.1.178|Malaysia|2020-04-10	Asia|hCoV-19/India/TG-CCMB-AA407/2020|EPI ISL 539654|B.1.1.8|India|2020-08-11	0.0005712010	Asia
Asia|hCoV-19/Oman/205028472/2020|EPI ISL 458119|B.1.1.27|Oman|2020-04-11	Asia|hCoV-19/India/TG-CCMB-AA407/2020|EPI ISL 539654|B.1.1.8|India|2020-08-11	0.0003359073	Asia
Asia|hCoV-19/India/GJ-GBRC95a/2020|EPI ISL 450782|B.1.247|India|2020-04-11	Asia|hCoV-19/India/TG-CCMB-AA407/2020|EPI ISL 539654|B.1.1.8|India|2020-08-11	0.0005039972	Asia
Asia|hCoV-19/South Korea/KCDC2202/2020|EPI ISL 506995|B.1|South Korea|2020-04-11	Asia|hCoV-19/India/TG-CCMB-AA407/2020|EPI ISL 539654|B.1.1.8|India|2020-08-11	0.0004703660	Asia
Asia|hCoV-19/Israel/CVL-n-7422/2020|EPI ISL 475023|B.1|Israel|2020-04-11	Asia|hCoV-19/India/TG-CCMB-AA407/2020|EPI ISL 539654|B.1.1.8|India|2020-08-11	0.0004031358	Asia
Asia|hCoV-19/Oman/16904/2020|EPI ISL 525423|B.1|Oman|2020-04-12	Asia|hCoV-19/India/TG-CCMB-AA407/2020|EPI ISL 539654|B.1.1.8|India|2020-08-11	0.0005711841	Asia
Asia|hCoV-19/Oman/205028718/2020|EPI ISL 457702|B.1.1|Oman|2020-04-12	Asia|hCoV-19/India/TG-CCMB-AA407/2020|EPI ISL 539654|B.1.1.8|India|2020-08-11	0.0003023015	Asia
Asia|hCoV-19/India/TG-CCMB-K272/2020|EPI ISL 458070|B.6|India|2020-04-12	Asia|hCoV-19/India/TG-CCMB-AA407/2020|EPI ISL 539654|B.1.1.8|India|2020-08-11	0.0007057567	Asia
Asia|hCoV-19/Malaysia/8451/2020|EPI ISL 501222|B.1.98|Malaysia|2020-04-12	Asia|hCoV-19/India/TG-CCMB-AA407/2020|EPI ISL 539654|B.1.1.8|India|2020-08-11	0.0005042301	Asia
Asia|hCoV-19/India/GJ-GBRC4/2020|EPI ISL 435051|B.1|India|2020-04-13	Asia|hCoV-19/India/TG-CCMB-AA407/2020|EPI ISL 539654|B.1.1.8|India|2020-08-11	0.0005039972	Asia
Asia|hCoV-19/India/WB-IK9/2020|EPI ISL 508407|B.1.5|India|2020-04-13	Asia|hCoV-19/India/TG-CCMB-AA407/2020|EPI ISL 539654|B.1.1.8|India|2020-08-11	0.0003359172	Asia
Asia|hCoV-19/South Korea/KCDC2209/2020|EPI ISL 510548|B.1|South Korea|2020-04-13	Asia|hCoV-19/India/TG-CCMB-AA407/2020|EPI ISL 539654|B.1.1.8|India|2020-08-11	0.0004703582	Asia
Asia|hCoV-19/Oman/205028997/2020|EPI ISL 458120|B.1.1.27|Oman|2020-04-13	Asia|hCoV-19/India/TG-CCMB-AA407/2020|EPI ISL 539654|B.1.1.8|India|2020-08-11	0.0004367062	Asia
Asia|hCoV-19/India/TG-CCMB-K499/2020|EPI ISL 447865|B.6|India|2020-04-14	Asia|hCoV-19/India/TG-CCMB-AA407/2020|EPI ISL 539654|B.1.1.8|India|2020-08-11	0.0007057241	Asia
Asia|hCoV-19/Kazakhstan/16183/2020|EPI ISL 454576|A.2|Kazakhstan|2020-04-14	Asia|hCoV-19/India/TG-CCMB-AA407/2020|EPI ISL 539654|B.1.1.8|India|2020-08-11	0.0007056705	Asia
Asia|hCoV-19/Japan/Donner21/2020|EPI ISL 438965|B.1.1|Japan|2020-04-14	Asia|hCoV-19/India/TG-CCMB-AA407/2020|EPI ISL 539654|B.1.1.8|India|2020-08-11	0.0003358974	Asia
Asia|hCoV-19/Kazakhstan/16238/2020|EPI ISL 454498|A.2|Kazakhstan|2020-04-14	Asia|hCoV-19/India/TG-CCMB-AA407/2020|EPI ISL 539654|B.1.1.8|India|2020-08-11	0.0008065299	Asia
Asia|hCoV-19/Israel/130710157/2020|EPI ISL 447465|B.1.1|Israel|2020-04-15	Asia|hCoV-19/India/TG-CCMB-AA407/2020|EPI ISL 539654|B.1.1.8|India|2020-08-11	0.0004368585	Asia
Asia|hCoV-19/Israel/2113155/2020|EPI ISL 447349|B.1.3|Israel|2020-04-15	Asia|hCoV-19/India/TG-CCMB-AA407/2020|EPI ISL 539654|B.1.1.8|India|2020-08-11	0.0005712010	Asia
Asia|hCoV-19/Israel/2113178/2020|EPI ISL 447345|B.1|Israel|2020-04-15	Asia|hCoV-19/India/TG-CCMB-AA407/2020|EPI ISL 539654|B.1.1.8|India|2020-08-11	0.0004703660	Asia
Asia|hCoV-19/United Arab Emirates/L920667894/2020|EPI ISL 520736|B.1.1|United Arab Emirates|2020-04-15	Asia|hCoV-19/India/TG-CCMB-AA407/2020|EPI ISL 539654|B.1.1.8|India|2020-08-11	0.0003358918	Asia
Asia|hCoV-19/Israel/CVL-n-8414/2020|EPI ISL 474983|B.1.3|Israel|2020-04-16	Asia|hCoV-19/India/TG-CCMB-AA407/2020|EPI ISL 539654|B.1.1.8|India|2020-08-11	0.0005712179	Asia
Asia|hCoV-19/SaudiArabia/KAUST-JEDDAH504/2020|EPI ISL 512941|B.1.246|Saudi Arabia|2020-04-16	Asia|hCoV-19/India/TG-CCMB-AA407/2020|EPI ISL 539654|B.1.1.8|India|2020-08-11	0.0004367393	Asia
Asia|hCoV-19/Israel/CVL-n-8411/2020|EPI ISL 475008|B.1.3|Israel|2020-04-16	Asia|hCoV-19/India/TG-CCMB-AA407/2020|EPI ISL 539654|B.1.1.8|India|2020-08-11	0.0005039655	Asia
Asia|hCoV-19/India/TN-CCMB-C1-12/2020|EPI ISL 447584|B.6|India|2020-04-16	Asia|hCoV-19/India/TG-CCMB-AA407/2020|EPI ISL 539654|B.1.1.8|India|2020-08-11	0.0007057032	Asia
Asia|hCoV-19/United Arab Emirates/L2004034664/2020|EPI ISL 520670|A|United Arab Emirates|2020-04-17	Asia|hCoV-19/India/TG-CCMB-AA407/2020|EPI ISL 539654|B.1.1.8|India|2020-08-11	0.0007057006	Asia
Asia|hCoV-19/United Arab Emirates/L920066831/2020|EPI ISL 520717|B.1.1|United Arab Emirates|2020-04-17	Asia|hCoV-19/India/TG-CCMB-AA407/2020|EPI ISL 539654|B.1.1.8|India|2020-08-11	0.0004703443	Asia
Asia|hCoV-19/United Arab Emirates/L2004034634/2020|EPI ISL 520669|B.1.1|United Arab Emirates|2020-04-17	Asia|hCoV-19/India/TG-CCMB-AA407/2020|EPI ISL 539654|B.1.1.8|India|2020-08-11	0.0002351029	Asia
Asia|hCoV-19/Oman/24618/2020|EPI ISL 491129|B.1.1.27|Oman|2020-04-17	Asia|hCoV-19/India/TG-CCMB-AA407/2020|EPI ISL 539654|B.1.1.8|India|2020-08-11	0.0003695227	Asia
Asia|hCoV-19/Oman/24647/2020|EPI ISL 491139|B.1.1|Oman|2020-04-18	Asia|hCoV-19/India/TG-CCMB-AA407/2020|EPI ISL 539654|B.1.1.8|India|2020-08-11	0.0002686945	Asia
Asia|hCoV-19/SaudiArabia/KAUST-MAKKAH772/2020|EPI ISL 513242|B.1.247|Saudi Arabia|2020-04-18	Asia|hCoV-19/India/TG-CCMB-AA407/2020|EPI ISL 539654|B.1.1.8|India|2020-08-11	0.0005711672	Asia
Asia|hCoV-19/United Arab Emirates/L2004034680/2020|EPI ISL 520671|B.1.5|United Arab Emirates|2020-04-18	Asia|hCoV-19/India/TG-CCMB-AA407/2020|EPI ISL 539654|B.1.1.8|India|2020-08-11	0.0003359172	Asia
Asia|hCoV-19/SaudiArabia/KAUST-MAKKAH771/2020|EPI ISL 513241|B.1.247|Saudi Arabia|2020-04-18	Asia|hCoV-19/India/TG-CCMB-AA407/2020|EPI ISL 539654|B.1.1.8|India|2020-08-11	0.0005711672	Asia
Asia|hCoV-19/Israel/CVL-n-9331/2020|EPI ISL 474970|B.1.3|Israel|2020-04-19	Asia|hCoV-19/India/TG-CCMB-AA407/2020|EPI ISL 539654|B.1.1.8|India|2020-08-11	0.0005039655	Asia
Asia|hCoV-19/Taiwan/CGMH-CGU-26/2020|EPI ISL 452178|B.6|Taiwan|2020-04-19	Asia|hCoV-19/India/TG-CCMB-AA407/2020|EPI ISL 539654|B.1.1.8|India|2020-08-11	0.0008065538	Asia
Asia|hCoV-19/India/WB-S17/2020|EPI ISL 455647|B.1|India|2020-04-19	Asia|hCoV-19/India/TG-CCMB-AA407/2020|EPI ISL 539654|B.1.1.8|India|2020-08-11	0.0003695336	Asia
Asia|hCoV-19/India/MH-BJMC-1697/2020|EPI ISL 496521|B.6|India|2020-04-19	Asia|hCoV-19/India/TG-CCMB-AA407/2020|EPI ISL 539654|B.1.1.8|India|2020-08-11	0.0008402800	Asia
Asia|hCoV-19/SaudiArabia/KAUST-MADINAH446/2020|EPI ISL 513159|B.1.160|Saudi Arabia|2020-04-20	Asia|hCoV-19/India/TG-CCMB-AA407/2020|EPI ISL 539654|B.1.1.8|India|2020-08-11	0.0005039738	Asia
Asia|hCoV-19/Kazakhstan/21399/2020|EPI ISL 454502|B.1.246|Kazakhstan|2020-04-20	Asia|hCoV-19/India/TG-CCMB-AA407/2020|EPI ISL 539654|B.1.1.8|India|2020-08-11	0.0004367393	Asia
Asia|hCoV-19/Israel/130711082/2020|EPI ISL 447456|B.1|Israel|2020-04-20	Asia|hCoV-19/India/TG-CCMB-AA407/2020|EPI ISL 539654|B.1.1.8|India|2020-08-11	0.0004367595	Asia
Asia|hCoV-19/SaudiArabia/KAUST-MADINAH444/2020|EPI ISL 513158|B.1.160|Saudi Arabia|2020-04-20	Asia|hCoV-19/India/TG-CCMB-AA407/2020|EPI ISL 539654|B.1.1.8|India|2020-08-11	0.0005712105	Asia
Asia|hCoV-19/SaudiArabia/KAUST-MAKKAH290/2020|EPI ISL 513214|B.1.247|Saudi Arabia|2020-04-21	Asia|hCoV-19/India/TG-CCMB-AA407/2020|EPI ISL 539654|B.1.1.8|India|2020-08-11	0.0005711672	Asia
Asia|hCoV-19/Kazakhstan/NCB-5/2020|EPI ISL 435048|A.2|Kazakhstan|2020-04-21	Asia|hCoV-19/India/TG-CCMB-AA407/2020|EPI ISL 539654|B.1.1.8|India|2020-08-11	0.0007393109	Asia
Asia|hCoV-19/Israel/CVL-n-10261/2020|EPI ISL 474991|B.1|Israel|2020-04-21	Asia|hCoV-19/India/TG-CCMB-AA407/2020|EPI ISL 539654|B.1.1.8|India|2020-08-11	0.0005039972	Asia
Asia|hCoV-19/SaudiArabia/KAUST-JEDDAH546/2020|EPI ISL 512956|B.1.1|Saudi Arabia|2020-04-21	Asia|hCoV-19/India/TG-CCMB-AA407/2020|EPI ISL 539654|B.1.1.8|India|2020-08-11	0.0003023015	Asia
Asia|hCoV-19/Oman/C-2673/2020|EPI ISL 491162|B.1.1|Oman|2020-04-22	Asia|hCoV-19/India/TG-CCMB-AA407/2020|EPI ISL 539654|B.1.1.8|India|2020-08-11	0.0002686945	Asia
Asia|hCoV-19/Oman/C-3067/2020|EPI ISL 491171|B.1.1.27|Oman|2020-04-22	Asia|hCoV-19/India/TG-CCMB-AA407/2020|EPI ISL 539654|B.1.1.8|India|2020-08-11	0.0004367503	Asia
Asia|hCoV-19/SaudiArabia/KAUST-JEDDAH566/2020|EPI ISL 512963|B.1.246|Saudi Arabia|2020-04-22	Asia|hCoV-19/India/TG-CCMB-AA407/2020|EPI ISL 539654|B.1.1.8|India|2020-08-11	0.0004367393	Asia
Asia|hCoV-19/India/GJ-GBRC8/2020|EPI ISL 435055|B.1.36|India|2020-04-22	Asia|hCoV-19/India/TG-CCMB-AA407/2020|EPI ISL 539654|B.1.1.8|India|2020-08-11	0.0005711841	Asia
Asia|hCoV-19/SaudiArabia/KAUST-JEDDAH535/2020|EPI ISL 512949|B.1.247|Saudi Arabia|2020-04-23	Asia|hCoV-19/India/TG-CCMB-AA407/2020|EPI ISL 539654|B.1.1.8|India|2020-08-11	0.0005039505	Asia
Asia|hCoV-19/SaudiArabia/KAUST-MADINAH368/2020|EPI ISL 513142|B.1.261|Saudi Arabia|2020-04-23	Asia|hCoV-19/India/TG-CCMB-AA407/2020|EPI ISL 539654|B.1.1.8|India|2020-08-11	0.0004703582	Asia
Asia|hCoV-19/SaudiArabia/KAUST-JEDDAH538/2020|EPI ISL 512951|B.1.5|Saudi Arabia|2020-04-23	Asia|hCoV-19/India/TG-CCMB-AA407/2020|EPI ISL 539654|B.1.1.8|India|2020-08-11	0.0003359172	Asia
Asia|hCoV-19/SaudiArabia/KAUST-JEDDAH529/2020|EPI ISL 512946|B.1.1|Saudi Arabia|2020-04-23	Asia|hCoV-19/India/TG-CCMB-AA407/2020|EPI ISL 539654|B.1.1.8|India|2020-08-11	0.0002351029	Asia
Asia|hCoV-19/United Arab Emirates/H8/2020|EPI ISL 528720|B.1|United Arab Emirates|2020-04-24	Asia|hCoV-19/India/TG-CCMB-AA407/2020|EPI ISL 539654|B.1.1.8|India|2020-08-11	0.0005040037	Asia
Asia|hCoV-19/Japan/NGS-CD-235/2020|EPI ISL 481259|B.1.1.296|Japan|2020-04-24	Asia|hCoV-19/India/TG-CCMB-AA407/2020|EPI ISL 539654|B.1.1.8|India|2020-08-11	0.0003695227	Asia
Asia|hCoV-19/Oman/RESP-20-B-2937/2020|EPI ISL 518848|B.6|Oman|2020-04-24	Asia|hCoV-19/India/TG-CCMB-AA407/2020|EPI ISL 539654|B.1.1.8|India|2020-08-11	0.0008072796	Asia
Asia|hCoV-19/SaudiArabia/KAUST-MADINAH378/2020|EPI ISL 513143|B.1.247|Saudi Arabia|2020-04-24	Asia|hCoV-19/India/TG-CCMB-AA407/2020|EPI ISL 539654|B.1.1.8|India|2020-08-11	0.0005712200	Asia
Asia|hCoV-19/Israel/CVL-n-11594/2020|EPI ISL 475017|B.1.1|Israel|2020-04-25	Asia|hCoV-19/India/TG-CCMB-AA407/2020|EPI ISL 539654|B.1.1.8|India|2020-08-11	0.0002351029	Asia
Asia|hCoV-19/India/WB-IK22/2020|EPI ISL 508352|B.6|India|2020-04-25	Asia|hCoV-19/India/TG-CCMB-AA407/2020|EPI ISL 539654|B.1.1.8|India|2020-08-11	0.0007056914	Asia
Asia|hCoV-19/India/KA-nimh-5297/2020|EPI ISL 486398|B.6|India|2020-04-25	Asia|hCoV-19/India/TG-CCMB-AA407/2020|EPI ISL 539654|B.1.1.8|India|2020-08-11	0.0009413176	Asia
Asia|hCoV-19/India/WB-IK20/2020|EPI ISL 508350|B.1.5|India|2020-04-25	Asia|hCoV-19/India/TG-CCMB-AA407/2020|EPI ISL 539654|B.1.1.8|India|2020-08-11	0.0004031358	Asia
Asia|hCoV-19/Oman/C-6069/2020|EPI ISL 491146|B.1.1.27|Oman|2020-04-26	Asia|hCoV-19/India/TG-CCMB-AA407/2020|EPI ISL 539654|B.1.1.8|India|2020-08-11	0.0004703521	Asia
Asia|hCoV-19/India/GJ-GBRC92/2020|EPI ISL 447554|B.1.5|India|2020-04-26	Asia|hCoV-19/India/TG-CCMB-AA407/2020|EPI ISL 539654|B.1.1.8|India|2020-08-11	0.0003359172	Asia
Asia|hCoV-19/India/GJ-GBRC17b/2020|EPI ISL 437446|B.1.36|India|2020-04-26	Asia|hCoV-19/India/TG-CCMB-AA407/2020|EPI ISL 539654|B.1.1.8|India|2020-08-11	0.0006384780	Asia
Asia|hCoV-19/India/GJ-GBRC17a/2020|EPI ISL 437445|B.1.36|India|2020-04-26	Asia|hCoV-19/India/TG-CCMB-AA407/2020|EPI ISL 539654|B.1.1.8|India|2020-08-11	0.0006721269	Asia
Asia|hCoV-19/Oman/RESP-20-B-3563/2020|EPI ISL 518853|B.1.1.27|Oman|2020-04-27	Asia|hCoV-19/India/TG-CCMB-AA407/2020|EPI ISL 539654|B.1.1.8|India|2020-08-11	0.0004031052	Asia
Asia|hCoV-19/India/MH-MW5/2020|EPI ISL 508439|B.6|India|2020-04-27	Asia|hCoV-19/India/TG-CCMB-AA407/2020|EPI ISL 539654|B.1.1.8|India|2020-08-11	0.0006720535	Asia
Asia|hCoV-19/Oman/RESP-20-B-3564/2020|EPI ISL 518854|B.1.1.27|Oman|2020-04-27	Asia|hCoV-19/India/TG-CCMB-AA407/2020|EPI ISL 539654|B.1.1.8|India|2020-08-11	0.0004367264	Asia
Asia|hCoV-19/India/WB-IK27/2020|EPI ISL 508357|B.1.5|India|2020-04-27	Asia|hCoV-19/India/TG-CCMB-AA407/2020|EPI ISL 539654|B.1.1.8|India|2020-08-11	0.0004703799	Asia
Asia|hCoV-19/Oman/C-9263/2020|EPI ISL 491133|B.1.1.27|Oman|2020-04-28	Asia|hCoV-19/India/TG-CCMB-AA407/2020|EPI ISL 539654|B.1.1.8|India|2020-08-11	0.0003359073	Asia
Asia|hCoV-19/United Arab Emirates/L46302981/2020|EPI ISL 520716|B.4|United Arab Emirates|2020-04-28	Asia|hCoV-19/India/TG-CCMB-AA407/2020|EPI ISL 539654|B.1.1.8|India|2020-08-11	0.0008738945	Asia
Asia|hCoV-19/United Arab Emirates/12B/2020|EPI ISL 528686|B.1.1|United Arab Emirates|2020-04-28	Asia|hCoV-19/India/TG-CCMB-AA407/2020|EPI ISL 539654|B.1.1.8|India|2020-08-11	0.0002687070	Asia
Asia|hCoV-19/United Arab Emirates/16B/2020|EPI ISL 528690|B.1.1|United Arab Emirates|2020-04-28	Asia|hCoV-19/India/TG-CCMB-AA407/2020|EPI ISL 539654|B.1.1.8|India|2020-08-11	0.0004703225	Asia
Asia|hCoV-19/India/TN-CCMB-C13/2020|EPI ISL 458035|B.6|India|2020-04-29	Asia|hCoV-19/India/TG-CCMB-AA407/2020|EPI ISL 539654|B.1.1.8|India|2020-08-11	0.0007730032	Asia
Asia|hCoV-19/India/GJ-GBRC30/2020|EPI ISL 444461|B.1.36|India|2020-04-29	Asia|hCoV-19/India/TG-CCMB-AA407/2020|EPI ISL 539654|B.1.1.8|India|2020-08-11	0.0005375582	Asia
Asia|hCoV-19/India/TN-CCMB-C20/2020|EPI ISL 471583|B.1.246|India|2020-04-29	Asia|hCoV-19/India/TG-CCMB-AA407/2020|EPI ISL 539654|B.1.1.8|India|2020-08-11	0.0004703660	Asia
Asia|hCoV-19/India/GJ-GBRC75/2020|EPI ISL 447053|B.1.247|India|2020-04-29	Asia|hCoV-19/India/TG-CCMB-AA407/2020|EPI ISL 539654|B.1.1.8|India|2020-08-11	0.0005712465	Asia
Asia|hCoV-19/India/GJ-GBRC36/2020|EPI ISL 444467|B.1.246|India|2020-04-29	Asia|hCoV-19/India/TG-CCMB-AA407/2020|EPI ISL 539654|B.1.1.8|India|2020-08-11	0.0005376079	Asia
Asia|hCoV-19/India/GJ-GBRC29/2020|EPI ISL 444460|B.1|India|2020-04-30	Asia|hCoV-19/India/TG-CCMB-AA407/2020|EPI ISL 539654|B.1.1.8|India|2020-08-11	0.0003695274	Asia
Asia|hCoV-19/India/RJ-S25/2020|EPI ISL 455655|B.1.5|India|2020-04-30	Asia|hCoV-19/India/TG-CCMB-AA407/2020|EPI ISL 539654|B.1.1.8|India|2020-08-11	0.0004367191	Asia
Asia|hCoV-19/India/WB-S29/2020|EPI ISL 455658|A|India|2020-04-30	Asia|hCoV-19/India/TG-CCMB-AA407/2020|EPI ISL 539654|B.1.1.8|India|2020-08-11	0.0008066525	Asia
Asia|hCoV-19/SaudiArabia/KAUST-MADINAH655/2020|EPI ISL 513175|B.1.246|Saudi Arabia|2020-04-30	Asia|hCoV-19/India/TG-CCMB-AA407/2020|EPI ISL 539654|B.1.1.8|India|2020-08-11	0.0004703660	Asia
Asia|hCoV-19/Saudi Arabia/KAUST-JEDDAH576/2020|EPI ISL 512969|B.1.1|Saudi Arabia|2020-04-30	Asia|hCoV-19/India/TG-CCMB-AA407/2020|EPI ISL 539654|B.1.1.8|India|2020-08-11	0.0003358974	Asia
Asia|hCoV-19/India/WB-IK32/2020|EPI ISL 508362|B.1|India|2020-05-01	Asia|hCoV-19/India/TG-CCMB-AA407/2020|EPI ISL 539654|B.1.1.8|India|2020-08-11	0.0004031171	Asia
Asia|hCoV-19/India/WB-IK35/2020|EPI ISL 508364|B.1|India|2020-05-01	Asia|hCoV-19/India/TG-CCMB-AA407/2020|EPI ISL 539654|B.1.1.8|India|2020-08-11	0.0004705083	Asia
Asia|hCoV-19/Oman/C-11911/2020|EPI ISL 491170|B.1.1|Oman|2020-05-01	Asia|hCoV-19/India/TG-CCMB-AA407/2020|EPI ISL 539654|B.1.1.8|India|2020-08-11	0.0003359129	Asia
Asia|hCoV-19/Japan/Donner29/2020|EPI ISL 469287|B.1.1|Japan|2020-05-01	Asia|hCoV-19/India/TG-CCMB-AA407/2020|EPI ISL 539654|B.1.1.8|India|2020-08-11	0.0004030933	Asia
Asia|hCoV-19/United Arab Emirates/L920716500/2020|EPI ISL 520742|B.4|United Arab Emirates|2020-05-02	Asia|hCoV-19/India/TG-CCMB-AA407/2020|EPI ISL 539654|B.1.1.8|India|2020-08-11	0.0009075815	Asia
Asia|hCoV-19/India/GJ-GBRC51/2020|EPI ISL 444482|B.1.247|India|2020-05-02	Asia|hCoV-19/India/TG-CCMB-AA407/2020|EPI ISL 539654|B.1.1.8|India|2020-08-11	0.0004703442	Asia
Asia|hCoV-19/India/GJ-GBRC124/2020|EPI ISL 455021|B.1.160|India|2020-05-02	Asia|hCoV-19/India/TG-CCMB-AA407/2020|EPI ISL 539654|B.1.1.8|India|2020-08-11	0.0004703442	Asia
Asia|hCoV-19/India/GJ-GBRC122/2020|EPI ISL 455019|B.1.5|India|2020-05-02	Asia|hCoV-19/India/TG-CCMB-AA407/2020|EPI ISL 539654|B.1.1.8|India|2020-08-11	0.0003695165	Asia
Asia|hCoV-19/India/WB-S56/2020|EPI ISL 455675|B.1.5|India|2020-05-03	Asia|hCoV-19/India/TG-CCMB-AA407/2020|EPI ISL 539654|B.1.1.8|India|2020-08-11	0.0004367321	Asia
Asia|hCoV-19/India/KA-nimh-10559/2020|EPI ISL 486400|B.4|India|2020-05-03	Asia|hCoV-19/India/TG-CCMB-AA407/2020|EPI ISL 539654|B.1.1.8|India|2020-08-11	0.0009075932	Asia
Asia|hCoV-19/India/GJ-GBRC68/2020|EPI ISL 447045|B.1.36|India|2020-05-03	Asia|hCoV-19/India/TG-CCMB-AA407/2020|EPI ISL 539654|B.1.1.8|India|2020-08-11	0.0006047955	Asia
Asia|hCoV-19/India/GJ-GBRC88b/2020|EPI ISL 447550|B.1|India|2020-05-03	Asia|hCoV-19/India/TG-CCMB-AA407/2020|EPI ISL 539654|B.1.1.8|India|2020-08-11	0.0004031291	Asia
Asia|hCoV-19/Kazakhstan/33496/2020|EPI ISL 454585|B.1.3|Kazakhstan|2020-05-04	Asia|hCoV-19/India/TG-CCMB-AA407/2020|EPI ISL 539654|B.1.1.8|India|2020-08-11	0.0006048134	Asia
Asia|hCoV-19/India/WB-IK48/2020|EPI ISL 508375|B.1|India|2020-05-04	Asia|hCoV-19/India/TG-CCMB-AA407/2020|EPI ISL 539654|B.1.1.8|India|2020-08-11	0.0004031171	Asia
Asia|hCoV-19/India/WB-IK44/2020|EPI ISL 508371|B.1|India|2020-05-04	Asia|hCoV-19/India/TG-CCMB-AA407/2020|EPI ISL 539654|B.1.1.8|India|2020-08-11	0.0004031171	Asia
Asia|hCoV-19/Saudi Arabia/KAUST-JEDDAH723/2020|EPI ISL 512992|B.1.246|Saudi Arabia|2020-05-04	Asia|hCoV-19/India/TG-CCMB-AA407/2020|EPI ISL 539654|B.1.1.8|India|2020-08-11	0.0004367393	Asia
Asia|hCoV-19/India/GJ-GBRC81a/2020|EPI ISL 447540|B.1.247|India|2020-05-05	Asia|hCoV-19/India/TG-CCMB-AA407/2020|EPI ISL 539654|B.1.1.8|India|2020-08-11	0.0005039739	Asia
Asia|hCoV-19/India/GJ-GBRC76/2020|EPI ISL 447534|B.1.247|India|2020-05-05	Asia|hCoV-19/India/TG-CCMB-AA407/2020|EPI ISL 539654|B.1.1.8|India|2020-08-11	0.0005375831	Asia
Asia|hCoV-19/India/GJ-GBRC77/2020|EPI ISL 447535|B.1.247|India|2020-05-05	Asia|hCoV-19/India/TG-CCMB-AA407/2020|EPI ISL 539654|B.1.1.8|India|2020-08-11	0.0005376079	Asia
Asia|hCoV-19/United Arab Emirates/13/2020|EPI ISL 528687|B.1.1|United Arab Emirates|2020-05-05	Asia|hCoV-19/India/TG-CCMB-AA407/2020|EPI ISL 539654|B.1.1.8|India|2020-08-11	0.0003023015	Asia
Asia|hCoV-19/SaudiArabia/KAUST-MADINAH605/2020|EPI ISL 513170|B.1.186|Saudi Arabia|2020-05-06	Asia|hCoV-19/India/TG-CCMB-AA407/2020|EPI ISL 539654|B.1.1.8|India|2020-08-11	0.0004703442	Asia
Asia|hCoV-19/India/TN-CCMB-C21/2020|EPI ISL 471584|B|India|2020-05-06	Asia|hCoV-19/India/TG-CCMB-AA407/2020|EPI ISL 539654|B.1.1.8|India|2020-08-11	0.0005712010	Asia
Asia|hCoV-19/India/TN-CCMB-C19/2020|EPI ISL 458040|B.1.1|India|2020-05-06	Asia|hCoV-19/India/TG-CCMB-AA407/2020|EPI ISL 539654|B.1.1.8|India|2020-08-11	0.0003695227	Asia
Asia|hCoV-19/India/HR-TF38/2020|EPI ISL 508504|B.1.1.216|India|2020-05-06	Asia|hCoV-19/India/TG-CCMB-AA407/2020|EPI ISL 539654|B.1.1.8|India|2020-08-11	0.0003358974	Asia
Asia|hCoV-19/Oman/C-15758/2020|EPI ISL 491141|B.1.1.27|Oman|2020-05-07	Asia|hCoV-19/India/TG-CCMB-AA407/2020|EPI ISL 539654|B.1.1.8|India|2020-08-11	0.0004031052	Asia
Asia|hCoV-19/Japan/Donner34/2020|EPI ISL 469292|B.1.1|Japan|2020-05-07	Asia|hCoV-19/India/TG-CCMB-AA407/2020|EPI ISL 539654|B.1.1.8|India|2020-08-11	0.0004031119	Asia
Asia|hCoV-19/Bangladesh/BCSIR-NILMRC-053/2020|EPI ISL 465163|B.1.1.316|Bangladesh|2020-05-07	Asia|hCoV-19/India/TG-CCMB-AA407/2020|EPI ISL 539654|B.1.1.8|India|2020-08-11	0.0003359129	Asia
Asia|hCoV-19/Japan/Donner33/2020|EPI ISL 469291|B.1.1|Japan|2020-05-07	Asia|hCoV-19/India/TG-CCMB-AA407/2020|EPI ISL 539654|B.1.1.8|India|2020-08-11	0.0003358974	Asia
Asia|hCoV-19/Oman/205034466/2020|EPI ISL 457705|B.1.1.27|Oman|2020-05-08	Asia|hCoV-19/India/TG-CCMB-AA407/2020|EPI ISL 539654|B.1.1.8|India|2020-08-11	0.0003359017	Asia
Asia|hCoV-19/India/MH-NCCS-NR570/2020|EPI ISL 496587|B.1|India|2020-05-08	Asia|hCoV-19/India/TG-CCMB-AA407/2020|EPI ISL 539654|B.1.1.8|India|2020-08-11	0.0004031171	Asia
Asia|hCoV-19/Bangladesh/BARJ-CVASU-CTG-506/2020|EPI ISL 450342|A|Bangladesh|2020-05-08	Asia|hCoV-19/India/TG-CCMB-AA407/2020|EPI ISL 539654|B.1.1.8|India|2020-08-11	0.0008402520	Asia
Asia|hCoV-19/SaudiArabia/KAUST-MADINAH688/2020|EPI ISL 513178|A|Saudi Arabia|2020-05-08	Asia|hCoV-19/India/TG-CCMB-AA407/2020|EPI ISL 539654|B.1.1.8|India|2020-08-11	0.0006048694	Asia
Asia|hCoV-19/Kazakhstan/38716/2020|EPI ISL 454575|B.1.3|Kazakhstan|2020-05-09	Asia|hCoV-19/India/TG-CCMB-AA407/2020|EPI ISL 539654|B.1.1.8|India|2020-08-11	0.0006384271	Asia
Asia|hCoV-19/Oman/C-16516/2020|EPI ISL 491153|B.1.1|Oman|2020-05-09	Asia|hCoV-19/India/TG-CCMB-AA407/2020|EPI ISL 539654|B.1.1.8|India|2020-08-11	0.0004031306	Asia
Asia|hCoV-19/India/KA-nimh-13855/2020|EPI ISL 515954|A|India|2020-05-09	Asia|hCoV-19/India/TG-CCMB-AA407/2020|EPI ISL 539654|B.1.1.8|India|2020-08-11	0.0007393546	Asia
Asia|hCoV-19/Bangladesh/BCSIR-NILMRC-088/2020|EPI ISL 466686|B.1|Bangladesh|2020-05-09	Asia|hCoV-19/India/TG-CCMB-AA407/2020|EPI ISL 539654|B.1.1.8|India|2020-08-11	0.0003695288	Asia
Asia|hCoV-19/Oman/205035037/2020|EPI ISL 491968|B.1.1.27|Oman|2020-05-10	Asia|hCoV-19/India/TG-CCMB-AA407/2020|EPI ISL 539654|B.1.1.8|India|2020-08-11	0.0003695165	Asia
Asia|hCoV-19/Bangladesh/BARJ-CVASU-CTG-518/2020|EPI ISL 450345|A|Bangladesh|2020-05-10	Asia|hCoV-19/India/TG-CCMB-AA407/2020|EPI ISL 539654|B.1.1.8|India|2020-08-11	0.0007729774	Asia
Asia|hCoV-19/Malaysia/IMR WC55122/2020|EPI ISL 490089|B.1.1.1|Malaysia|2020-05-10	Asia|hCoV-19/India/TG-CCMB-AA407/2020|EPI ISL 539654|B.1.1.8|India|2020-08-11	0.0005377458	Asia
Asia|hCoV-19/India/GJ-GBRC108/2020|EPI ISL 451153|B.1.36|India|2020-05-10	Asia|hCoV-19/India/TG-CCMB-AA407/2020|EPI ISL 539654|B.1.1.8|India|2020-08-11	0.0006048336	Asia
Asia|hCoV-19/Indonesia/EJ-ITD-8402NT/2020|EPI ISL 529138|B.1.246|Indonesia|2020-05-11	Asia|hCoV-19/India/TG-CCMB-AA407/2020|EPI ISL 539654|B.1.1.8|India|2020-08-11	0.0004367393	Asia
Asia|hCoV-19/India/TG-CCMB-L988/2020|EPI ISL 458064|B.1|India|2020-05-11	Asia|hCoV-19/India/TG-CCMB-AA407/2020|EPI ISL 539654|B.1.1.8|India|2020-08-11	0.0004703860	Asia
Asia|hCoV-19/India/TG-CCMB-L1021/2020|EPI ISL 458046|B.1.1.8|India|2020-05-11	Asia|hCoV-19/India/TG-CCMB-AA407/2020|EPI ISL 539654|B.1.1.8|India|2020-08-11	0.0003023345	Asia
Asia|hCoV-19/India/TG-CCMB-L1026/2020|EPI ISL 458050|B.1.1.8|India|2020-05-11	Asia|hCoV-19/India/TG-CCMB-AA407/2020|EPI ISL 539654|B.1.1.8|India|2020-08-11	0.0003359496	Asia
Asia|hCoV-19/SaudiArabia/KAUST-MADINAH958/2020|EPI ISL 513208|B.1.36|Saudi Arabia|2020-05-12	Asia|hCoV-19/India/TG-CCMB-AA407/2020|EPI ISL 539654|B.1.1.8|India|2020-08-11	0.0006384189	Asia
Asia|hCoV-19/United Arab Emirates/38/2020|EPI ISL 528698|B.1.1|United Arab Emirates|2020-05-12	Asia|hCoV-19/India/TG-CCMB-AA407/2020|EPI ISL 539654|B.1.1.8|India|2020-08-11	0.0003695165	Asia
Asia|hCoV-19/India/HR-TF41/2020|EPI ISL 508506|B.1.36|India|2020-05-12	Asia|hCoV-19/India/TG-CCMB-AA407/2020|EPI ISL 539654|B.1.1.8|India|2020-08-11	0.0006384189	Asia
Asia|hCoV-19/India/KA-IB35/2020|EPI ISL 508314|B.6|India|2020-05-12	Asia|hCoV-19/India/TG-CCMB-AA407/2020|EPI ISL 539654|B.1.1.8|India|2020-08-11	0.0007060918	Asia
Asia|hCoV-19/United Arab Emirates/L3290161092/2020|EPI ISL 520681|B.1.5|United Arab Emirates|2020-05-13	Asia|hCoV-19/India/TG-CCMB-AA407/2020|EPI ISL 539654|B.1.1.8|India|2020-08-11	0.0005040121	Asia
Asia|hCoV-19/Bangladesh/BARJ-CVASU-CTG-502/2020|EPI ISL 450340|A|Bangladesh|2020-05-13	Asia|hCoV-19/India/TG-CCMB-AA407/2020|EPI ISL 539654|B.1.1.8|India|2020-08-11	0.0007729775	Asia
Asia|hCoV-19/India/TG-CCMB-OM1/2020|EPI ISL 495274|B.1.1.8|India|2020-05-13	Asia|hCoV-19/India/TG-CCMB-AA407/2020|EPI ISL 539654|B.1.1.8|India|2020-08-11	0.0001679189	Asia
Asia|hCoV-19/United Arab Emirates/L3290162047/2020|EPI ISL 520682|B.1.1|United Arab Emirates|2020-05-13	Asia|hCoV-19/India/TG-CCMB-AA407/2020|EPI ISL 539654|B.1.1.8|India|2020-08-11	0.0003694947	Asia
Asia|hCoV-19/Japan/Donner37/2020|EPI ISL 469295|B.1.1|Japan|2020-05-14	Asia|hCoV-19/India/TG-CCMB-AA407/2020|EPI ISL 539654|B.1.1.8|India|2020-08-11	0.0003358974	Asia
Asia|hCoV-19/United Arab Emirates/L2005036025/2020|EPI ISL 520674|B.1|United Arab Emirates|2020-05-14	Asia|hCoV-19/India/TG-CCMB-AA407/2020|EPI ISL 539654|B.1.1.8|India|2020-08-11	0.0004367579	Asia
Asia|hCoV-19/India/KA-nimh-19188/2020|EPI ISL 515967|B.4|India|2020-05-14	Asia|hCoV-19/India/TG-CCMB-AA407/2020|EPI ISL 539654|B.1.1.8|India|2020-08-11	0.0009749073	Asia
Asia|hCoV-19/India/WB-IK70/2020|EPI ISL 511904|B.1.5|India|2020-05-14	Asia|hCoV-19/India/TG-CCMB-AA407/2020|EPI ISL 539654|B.1.1.8|India|2020-08-11	0.0004367191	Asia
Asia|hCoV-19/Oman/205036082/2020|EPI ISL 491973|B.1.1.27|Oman|2020-05-15	Asia|hCoV-19/India/TG-CCMB-AA407/2020|EPI ISL 539654|B.1.1.8|India|2020-08-11	0.0004031291	Asia
Asia|hCoV-19/India/TG-CCMB-OM9/2020|EPI ISL 495297|B.1.1.8|India|2020-05-15	Asia|hCoV-19/India/TG-CCMB-AA407/2020|EPI ISL 539654|B.1.1.8|India|2020-08-11	0.0002350960	Asia
Asia|hCoV-19/Pakistan/KPK-KUST-SJTU/2020|EPI ISL 513925|B.1|Pakistan|2020-05-15	Asia|hCoV-19/India/TG-CCMB-AA407/2020|EPI ISL 539654|B.1.1.8|India|2020-08-11	0.0007057568	Asia
Asia|hCoV-19/Hong Kong/HKU-200723-106/2020|EPI ISL 498271|B.1|Hong Kong|2020-05-15	Asia|hCoV-19/India/TG-CCMB-AA407/2020|EPI ISL 539654|B.1.1.8|India|2020-08-11	0.0004703660	Asia
Asia|hCoV-19/India/KA-nimh-19696/2020|EPI ISL 515971|B.1.1|India|2020-05-16	Asia|hCoV-19/India/TG-CCMB-AA407/2020|EPI ISL 539654|B.1.1.8|India|2020-08-11	0.0004367337	Asia
Asia|hCoV-19/Oman/205036179/2020|EPI ISL 491976|B.1.1.27|Oman|2020-05-16	Asia|hCoV-19/India/TG-CCMB-AA407/2020|EPI ISL 539654|B.1.1.8|India|2020-08-11	0.0004703364	Asia
Asia|hCoV-19/India/GJ-GBRC146b/2020|EPI ISL 458107|B.1|India|2020-05-16	Asia|hCoV-19/India/TG-CCMB-AA407/2020|EPI ISL 539654|B.1.1.8|India|2020-08-11	0.0004367523	Asia
Asia|hCoV-19/India/MH-NCCS-NR1553/2020|EPI ISL 496562|B.1|India|2020-05-17	Asia|hCoV-19/India/TG-CCMB-AA407/2020|EPI ISL 539654|B.1.1.8|India|2020-08-11	0.0004367191	Asia
Asia|hCoV-19/Oman/205036713/2020|EPI ISL 491983|B.1.1.27|Oman|2020-05-17	Asia|hCoV-19/India/TG-CCMB-AA407/2020|EPI ISL 539654|B.1.1.8|India|2020-08-11	0.0004031172	Asia
Asia|hCoV-19/Oman/205036702/2020|EPI ISL 491982|B.1.1.27|Oman|2020-05-17	Asia|hCoV-19/India/TG-CCMB-AA407/2020|EPI ISL 539654|B.1.1.8|India|2020-08-11	0.0003694994	Asia
Asia|hCoV-19/India/WB-IK83/2020|EPI ISL 508403|B.1|India|2020-05-17	Asia|hCoV-19/India/TG-CCMB-AA407/2020|EPI ISL 539654|B.1.1.8|India|2020-08-11	0.0004703660	Asia
Asia|hCoV-19/United Arab Emirates/L3290224549/2020|EPI ISL 520690|A|United Arab Emirates|2020-05-18	Asia|hCoV-19/India/TG-CCMB-AA407/2020|EPI ISL 539654|B.1.1.8|India|2020-08-11	0.0008066389	Asia
Asia|hCoV-19/India/GJ-GBRC150a/2020|EPI ISL 458112|B.1.36|India|2020-05-18	Asia|hCoV-19/India/TG-CCMB-AA407/2020|EPI ISL 539654|B.1.1.8|India|2020-08-11	0.0006384484	Asia
Asia|hCoV-19/India/GJ-GBRC150b/2020|EPI ISL 458113|B.1.36|India|2020-05-18	Asia|hCoV-19/India/TG-CCMB-AA407/2020|EPI ISL 539654|B.1.1.8|India|2020-08-11	0.0007056822	Asia
Asia|hCoV-19/United Arab Emirates/L3290223961/2020|EPI ISL 520689|A|United Arab Emirates|2020-05-18	Asia|hCoV-19/India/TG-CCMB-AA407/2020|EPI ISL 539654|B.1.1.8|India|2020-08-11	0.0007393546	Asia
Asia|hCoV-19/India/OR-ILSCV25367/2020|EPI ISL 481110|B.1.1|India|2020-05-19	Asia|hCoV-19/India/TG-CCMB-AA407/2020|EPI ISL 539654|B.1.1.8|India|2020-08-11	0.0004367062	Asia
Asia|hCoV-19/India/KA-IB22/2020|EPI ISL 508300|B.1.1|India|2020-05-19	Asia|hCoV-19/India/TG-CCMB-AA407/2020|EPI ISL 539654|B.1.1.8|India|2020-08-11	0.0003022965	Asia
Asia|hCoV-19/United Arab Emirates/L3290235819/2020|EPI ISL 520691|B.1.1|United Arab Emirates|2020-05-19	Asia|hCoV-19/India/TG-CCMB-AA407/2020|EPI ISL 539654|B.1.1.8|India|2020-08-11	0.0002686945	Asia
Asia|hCoV-19/India/OR-ILSCV25378/2020|EPI ISL 481111|A|India|2020-05-19	Asia|hCoV-19/India/TG-CCMB-AA407/2020|EPI ISL 539654|B.1.1.8|India|2020-08-11	0.0007057450	Asia
Asia|hCoV-19/United Arab Emirates/L3290250769/2020|EPI ISL 520697|B.1.1|United Arab Emirates|2020-05-20	Asia|hCoV-19/India/TG-CCMB-AA407/2020|EPI ISL 539654|B.1.1.8|India|2020-08-11	0.0003022965	Asia
Asia|hCoV-19/India/WB-IK90/2020|EPI ISL 508408|B.1|India|2020-05-20	Asia|hCoV-19/India/TG-CCMB-AA407/2020|EPI ISL 539654|B.1.1.8|India|2020-08-11	0.0005375741	Asia
Asia|hCoV-19/United Arab Emirates/L3290264100/2020|EPI ISL 520704|B.1.1|United Arab Emirates|2020-05-20	Asia|hCoV-19/India/TG-CCMB-AA407/2020|EPI ISL 539654|B.1.1.8|India|2020-08-11	0.0003022875	Asia
Asia|hCoV-19/India/WB-IK92/2020|EPI ISL 508410|B.1|India|2020-05-20	Asia|hCoV-19/India/TG-CCMB-AA407/2020|EPI ISL 539654|B.1.1.8|India|2020-08-11	0.0004367393	Asia
Asia|hCoV-19/Oman/RESP-20-B-15133/2020|EPI ISL 518825|B.1.1.27|Oman|2020-05-21	Asia|hCoV-19/India/TG-CCMB-AA407/2020|EPI ISL 539654|B.1.1.8|India|2020-08-11	0.0004366860	Asia
Asia|hCoV-19/India/TG-CCMB-L1208/2020|EPI ISL 471588|B.1|India|2020-05-21	Asia|hCoV-19/India/TG-CCMB-AA407/2020|EPI ISL 539654|B.1.1.8|India|2020-08-11	0.0007393232	Asia
Asia|hCoV-19/India/MH-NCCS-NR2245/2020|EPI ISL 496572|B.1.247|India|2020-05-21	Asia|hCoV-19/India/TG-CCMB-AA407/2020|EPI ISL 539654|B.1.1.8|India|2020-08-11	0.0005711672	Asia
Asia|hCoV-19/Oman/RESP-20-B-15173/2020|EPI ISL 518826|B.1.1.27|Oman|2020-05-21	Asia|hCoV-19/India/TG-CCMB-AA407/2020|EPI ISL 539654|B.1.1.8|India|2020-08-11	0.0003359017	Asia
Asia|hCoV-19/South Korea/KCDC2299/2020|EPI ISL 510635|B.1.370|South Korea|2020-05-22	Asia|hCoV-19/India/TG-CCMB-AA407/2020|EPI ISL 539654|B.1.1.8|India|2020-08-11	0.0005712106	Asia
Asia|hCoV-19/Oman/205038337/2020|EPI ISL 491996|B.1.1.27|Oman|2020-05-22	Asia|hCoV-19/India/TG-CCMB-AA407/2020|EPI ISL 539654|B.1.1.8|India|2020-08-11	0.0003695056	Asia
Asia|hCoV-19/Oman/RESP-20-B-15879/2020|EPI ISL 518835|B.1.1.27|Oman|2020-05-22	Asia|hCoV-19/India/TG-CCMB-AA407/2020|EPI ISL 539654|B.1.1.8|India|2020-08-11	0.0003694994	Asia
Asia|hCoV-19/Oman/205038157/2020|EPI ISL 491993|B.1.1.27|Oman|2020-05-22	Asia|hCoV-19/India/TG-CCMB-AA407/2020|EPI ISL 539654|B.1.1.8|India|2020-08-11	0.0006047877	Asia
Asia|hCoV-19/Bangladesh/BCSIR-NILMRC-009/2020|EPI ISL 462095|B.1.1.316|Bangladesh|2020-05-23	Asia|hCoV-19/India/TG-CCMB-AA407/2020|EPI ISL 539654|B.1.1.8|India|2020-08-11	0.0003695056	Asia
Asia|hCoV-19/India/MH-AFMC-5458/2020|EPI ISL 496529|B.6|India|2020-05-23	Asia|hCoV-19/India/TG-CCMB-AA407/2020|EPI ISL 539654|B.1.1.8|India|2020-08-11	0.0008738427	Asia
Asia|hCoV-19/Bangladesh/BCSIR-NILMRC-002/2020|EPI ISL 462091|B.1.1|Bangladesh|2020-05-23	Asia|hCoV-19/India/TG-CCMB-AA407/2020|EPI ISL 539654|B.1.1.8|India|2020-08-11	0.0004031052	Asia
Asia|hCoV-19/Bangladesh/BCSIR-NILMRC-003/2020|EPI ISL 462092|B.1.1.316|Bangladesh|2020-05-23	Asia|hCoV-19/India/TG-CCMB-AA407/2020|EPI ISL 539654|B.1.1.8|India|2020-08-11	0.0003023155	Asia
Asia|hCoV-19/SaudiArabia/KAUST-JEDDAH888/2020|EPI ISL 513037|B.1|Saudi Arabia|2020-05-24	Asia|hCoV-19/India/TG-CCMB-AA407/2020|EPI ISL 539654|B.1.1.8|India|2020-08-11	0.0003023104	Asia
Asia|hCoV-19/India/TG-CCMB-GC2/2020|EPI ISL 528812|B.1.1|India|2020-05-24	Asia|hCoV-19/India/TG-CCMB-AA407/2020|EPI ISL 539654|B.1.1.8|India|2020-08-11	0.0002687070	Asia
Asia|hCoV-19/SaudiArabia/KAUST-JEDDAH831/2020|EPI ISL 513005|B.1.246|Saudi Arabia|2020-05-24	Asia|hCoV-19/India/TG-CCMB-AA407/2020|EPI ISL 539654|B.1.1.8|India|2020-08-11	0.0005039505	Asia
Asia|hCoV-19/India/GJ-GBRC139a/2020|EPI ISL 458097|B.1.247|India|2020-05-24	Asia|hCoV-19/India/TG-CCMB-AA407/2020|EPI ISL 539654|B.1.1.8|India|2020-08-11	0.0005711672	Asia
Asia|hCoV-19/India/TG-CCMB-L1452/2020|EPI ISL 471591|B.1.247|India|2020-05-25	Asia|hCoV-19/India/TG-CCMB-AA407/2020|EPI ISL 539654|B.1.1.8|India|2020-08-11	0.0006048235	Asia
Asia|hCoV-19/India/TG-CCMB-L1460/2020|EPI ISL 471597|B.1.160|India|2020-05-25	Asia|hCoV-19/India/TG-CCMB-AA407/2020|EPI ISL 539654|B.1.1.8|India|2020-08-11	0.0005039972	Asia
Asia|hCoV-19/United Arab Emirates/L3290314014/2020|EPI ISL 520706|A|United Arab Emirates|2020-05-25	Asia|hCoV-19/India/TG-CCMB-AA407/2020|EPI ISL 539654|B.1.1.8|India|2020-08-11	0.0007393205	Asia
Asia|hCoV-19/India/TG-CCMB-L1453/2020|EPI ISL 471592|B.1.247|India|2020-05-25	Asia|hCoV-19/India/TG-CCMB-AA407/2020|EPI ISL 539654|B.1.1.8|India|2020-08-11	0.0006048056	Asia
Asia|hCoV-19/Bangladesh/BCSIR-NILMRC-066/2020|EPI ISL 464164|B.1.1.316|Bangladesh|2020-05-26	Asia|hCoV-19/India/TG-CCMB-AA407/2020|EPI ISL 539654|B.1.1.8|India|2020-08-11	0.0004031120	Asia
Asia|hCoV-19/SaudiArabia/KAUST-MADINAH862/2020|EPI ISL 513197|B.1.160|Saudi Arabia|2020-05-26	Asia|hCoV-19/India/TG-CCMB-AA407/2020|EPI ISL 539654|B.1.1.8|India|2020-08-11	0.0005375990	Asia
Asia|hCoV-19/SaudiArabia/KAUST-MADINAH896/2020|EPI ISL 513199|B.1|Saudi Arabia|2020-05-26	Asia|hCoV-19/India/TG-CCMB-AA407/2020|EPI ISL 539654|B.1.1.8|India|2020-08-11	0.0006048056	Asia
Asia|hCoV-19/India/WB-S83/2020|EPI ISL 511899|B.1|India|2020-05-26	Asia|hCoV-19/India/TG-CCMB-AA407/2020|EPI ISL 539654|B.1.1.8|India|2020-08-11	0.0005712539	Asia
Asia|hCoV-19/India/GJ-GBRC164/2020|EPI ISL 461499|B.1.36|India|2020-05-27	Asia|hCoV-19/India/TG-CCMB-AA407/2020|EPI ISL 539654|B.1.1.8|India|2020-08-11	0.0006720335	Asia
Asia|hCoV-19/India/GJ-GBRC161b/2020|EPI ISL 461494|B.1|India|2020-05-27	Asia|hCoV-19/India/TG-CCMB-AA407/2020|EPI ISL 539654|B.1.1.8|India|2020-08-11	0.0004367595	Asia
Asia|hCoV-19/United Arab Emirates/L3290324509/2020|EPI ISL 520707|B.4|United Arab Emirates|2020-05-27	Asia|hCoV-19/India/TG-CCMB-AA407/2020|EPI ISL 539654|B.1.1.8|India|2020-08-11	0.0008739496	Asia
Asia|hCoV-19/India/GJ-GBRC163b/2020|EPI ISL 461498|B.1|India|2020-05-27	Asia|hCoV-19/India/TG-CCMB-AA407/2020|EPI ISL 539654|B.1.1.8|India|2020-08-11	0.0005040037	Asia
Asia|hCoV-19/Oman/205039569/2020|EPI ISL 492006|B.1.1.27|Oman|2020-05-28	Asia|hCoV-19/India/TG-CCMB-AA407/2020|EPI ISL 539654|B.1.1.8|India|2020-08-11	0.0003358918	Asia
Asia|hCoV-19/India/HR-IMT-AE21/2020|EPI ISL 560318|B.1|India|2020-05-28	Asia|hCoV-19/India/TG-CCMB-AA407/2020|EPI ISL 539654|B.1.1.8|India|2020-08-11	0.0005039972	Asia
Asia|hCoV-19/Oman/205039531/2020|EPI ISL 492005|B.1.1.27|Oman|2020-05-28	Asia|hCoV-19/India/TG-CCMB-AA407/2020|EPI ISL 539654|B.1.1.8|India|2020-08-11	0.0004031172	Asia
Asia|hCoV-19/India/WB-S67/2020|EPI ISL 508457|B.1|India|2020-05-28	Asia|hCoV-19/India/TG-CCMB-AA407/2020|EPI ISL 539654|B.1.1.8|India|2020-08-11	0.0004703939	Asia
Asia|hCoV-19/India/TG-CCMB-L1684/2020|EPI ISL 471622|B.1.1.8|India|2020-05-29	Asia|hCoV-19/India/TG-CCMB-AA407/2020|EPI ISL 539654|B.1.1.8|India|2020-08-11	0.0002015127	Asia
Asia|hCoV-19/India/MH-MW33/2020|EPI ISL 508436|B.1.1|India|2020-05-29	Asia|hCoV-19/India/TG-CCMB-AA407/2020|EPI ISL 539654|B.1.1.8|India|2020-08-11	0.0004031119	Asia
Asia|hCoV-19/India/UT-AR30/2020|EPI ISL 508178|B.1.1|India|2020-05-29	Asia|hCoV-19/India/TG-CCMB-AA407/2020|EPI ISL 539654|B.1.1.8|India|2020-08-11	0.0003358974	Asia
Asia|hCoV-19/India/OR-ILSCV32007/2020|EPI ISL 481154|B.1.247|India|2020-05-29	Asia|hCoV-19/India/TG-CCMB-AA407/2020|EPI ISL 539654|B.1.1.8|India|2020-08-11	0.0005712465	Asia
Asia|hCoV-19/United Arab Emirates/L3290361549/2020|EPI ISL 520708|B.1.1.296|United Arab Emirates|2020-05-30	Asia|hCoV-19/India/TG-CCMB-AA407/2020|EPI ISL 539654|B.1.1.8|India|2020-08-11	0.0005039589	Asia
Asia|hCoV-19/United Arab Emirates/L3290363526/2020|EPI ISL 520710|A|United Arab Emirates|2020-05-30	Asia|hCoV-19/India/TG-CCMB-AA407/2020|EPI ISL 539654|B.1.1.8|India|2020-08-11	0.0008066389	Asia
Asia|hCoV-19/United Arab Emirates/L2005036714/2020|EPI ISL 520676|B.1.1|United Arab Emirates|2020-05-30	Asia|hCoV-19/India/TG-CCMB-AA407/2020|EPI ISL 539654|B.1.1.8|India|2020-08-11	0.0002686945	Asia
Asia|hCoV-19/Oman/205039804/2020|EPI ISL 492009|B.1.1.27|Oman|2020-05-30	Asia|hCoV-19/India/TG-CCMB-AA407/2020|EPI ISL 539654|B.1.1.8|India|2020-08-11	0.0003697665	Asia
Asia|hCoV-19/Oman/205040106/2020|EPI ISL 492011|B.1.1.27|Oman|2020-05-31	Asia|hCoV-19/India/TG-CCMB-AA407/2020|EPI ISL 539654|B.1.1.8|India|2020-08-11	0.0004367393	Asia
Asia|hCoV-19/Oman/205040194/2020|EPI ISL 492012|B.1.1.27|Oman|2020-05-31	Asia|hCoV-19/India/TG-CCMB-AA407/2020|EPI ISL 539654|B.1.1.8|India|2020-08-11	0.0003694885	Asia
Asia|hCoV-19/Bangladesh/BCSIR-NILMRC-319/2020|EPI ISL 498932|B.1.1.316|Bangladesh|2020-05-31	Asia|hCoV-19/India/TG-CCMB-AA407/2020|EPI ISL 539654|B.1.1.8|India|2020-08-11	0.0004031492	Asia
Asia|hCoV-19/Bangladesh/BCSIR-NILMRC-320/2020|EPI ISL 504181|B.1.1|Bangladesh|2020-05-31	Asia|hCoV-19/India/TG-CCMB-AA407/2020|EPI ISL 539654|B.1.1.8|India|2020-08-11	0.0005712296	Asia
Asia|hCoV-19/Bangladesh/BCSIR-NILMRC-052/2020|EPI ISL 466627|B.1.1|Bangladesh|2020-06-01	Asia|hCoV-19/India/TG-CCMB-AA407/2020|EPI ISL 539654|B.1.1.8|India|2020-08-11	0.0003694947	Asia
Asia|hCoV-19/India/UT-AR4/2020|EPI ISL 508184|B.1.1|India|2020-06-01	Asia|hCoV-19/India/TG-CCMB-AA407/2020|EPI ISL 539654|B.1.1.8|India|2020-08-11	0.0003695056	Asia
Asia|hCoV-19/Bangladesh/BCSIR-NILMRC-080/2020|EPI ISL 464162|B.1.1|Bangladesh|2020-06-01	Asia|hCoV-19/India/TG-CCMB-AA407/2020|EPI ISL 539654|B.1.1.8|India|2020-08-11	0.0002687025	Asia
Asia|hCoV-19/Bangladesh/BCSIR-NILMRC-073/2020|EPI ISL 466689|B.1.1|Bangladesh|2020-06-01	Asia|hCoV-19/India/TG-CCMB-AA407/2020|EPI ISL 539654|B.1.1.8|India|2020-08-11	0.0003359229	Asia
Asia|hCoV-19/India/TG-CCMB-L1746/2020|EPI ISL 471631|B.1.1.8|India|2020-06-01	Asia|hCoV-19/India/TG-CCMB-AA407/2020|EPI ISL 539654|B.1.1.8|India|2020-08-11	0.0002351068	Asia
Asia|hCoV-19/India/UT-AR33/2020|EPI ISL 508181|A|India|2020-06-02	Asia|hCoV-19/India/TG-CCMB-AA407/2020|EPI ISL 539654|B.1.1.8|India|2020-08-11	0.0009749035	Asia
Asia|hCoV-19/United Arab Emirates/313/2020|EPI ISL 528696|B.1.1.296|United Arab Emirates|2020-06-02	Asia|hCoV-19/India/TG-CCMB-AA407/2020|EPI ISL 539654|B.1.1.8|India|2020-08-11	0.0004703521	Asia
Asia|hCoV-19/India/TG-CCMB-L1811/2020|EPI ISL 471637|B.1.1.8|India|2020-06-02	Asia|hCoV-19/India/TG-CCMB-AA407/2020|EPI ISL 539654|B.1.1.8|India|2020-08-11	0.0002351068	Asia
Asia|hCoV-19/India/TG-CCMB-L1822-ONT/2020|EPI ISL 495164|B.1.1.8|India|2020-06-02	Asia|hCoV-19/India/TG-CCMB-AA407/2020|EPI ISL 539654|B.1.1.8|India|2020-08-11	0.0004367466	Asia
Asia|hCoV-19/United Arab Emirates/310/2020|EPI ISL 528695|B.1.1|United Arab Emirates|2020-06-02	Asia|hCoV-19/India/TG-CCMB-AA407/2020|EPI ISL 539654|B.1.1.8|India|2020-08-11	0.0003695118	Asia
Asia|hCoV-19/Bangladesh/BCSIR-NILMRC-327/2020|EPI ISL 498793|B.1.1|Bangladesh|2020-06-03	Asia|hCoV-19/India/TG-CCMB-AA407/2020|EPI ISL 539654|B.1.1.8|India|2020-08-11	0.0003022875	Asia
Asia|hCoV-19/India/GJ-GBRC183b/2020|EPI ISL 467054|B.1|India|2020-06-03	Asia|hCoV-19/India/TG-CCMB-AA407/2020|EPI ISL 539654|B.1.1.8|India|2020-08-11	0.0005039421	Asia
Asia|hCoV-19/Bangladesh/BCSIR-NILMRC-330/2020|EPI ISL 504182|B.1.1|Bangladesh|2020-06-03	Asia|hCoV-19/India/TG-CCMB-AA407/2020|EPI ISL 539654|B.1.1.8|India|2020-08-11	0.0005712561	Asia
Asia|hCoV-19/United Arab Emirates/L2006030255/2020|EPI ISL 520678|B.4|United Arab Emirates|2020-06-03	Asia|hCoV-19/India/TG-CCMB-AA407/2020|EPI ISL 539654|B.1.1.8|India|2020-08-11	0.0008066524	Asia
Asia|hCoV-19/India/GJ-GBRC181b/2020|EPI ISL 467050|B.1.36|India|2020-06-03	Asia|hCoV-19/India/TG-CCMB-AA407/2020|EPI ISL 539654|B.1.1.8|India|2020-08-11	0.0006720734	Asia
Asia|hCoV-19/India/KA-IB41/2020|EPI ISL 508320|B.1.1|India|2020-06-04	Asia|hCoV-19/India/TG-CCMB-AA407/2020|EPI ISL 539654|B.1.1.8|India|2020-08-11	0.0003359073	Asia
Asia|hCoV-19/Oman/205041374/2020|EPI ISL 492016|B.1.1.27|Oman|2020-06-04	Asia|hCoV-19/India/TG-CCMB-AA407/2020|EPI ISL 539654|B.1.1.8|India|2020-08-11	0.0005375672	Asia
Asia|hCoV-19/India/TG-CCMB-M22/2020|EPI ISL 495194|B.1.1.8|India|2020-06-04	Asia|hCoV-19/India/TG-CCMB-AA407/2020|EPI ISL 539654|B.1.1.8|India|2020-08-11	0.0002351068	Asia
Asia|hCoV-19/India/TG-CCMB-M2/2020|EPI ISL 495192|B.1.1.8|India|2020-06-04	Asia|hCoV-19/India/TG-CCMB-AA407/2020|EPI ISL 539654|B.1.1.8|India|2020-08-11	0.0002686945	Asia
Asia|hCoV-19/India/TG-CCMB-L1931/2020|EPI ISL 495171|B.1.1.8|India|2020-06-04	Asia|hCoV-19/India/TG-CCMB-AA407/2020|EPI ISL 539654|B.1.1.8|India|2020-08-11	0.0002686990	Asia
Asia|hCoV-19/India/GJ-GBRC190/2020|EPI ISL 469033|B.1.160|India|2020-06-05	Asia|hCoV-19/India/TG-CCMB-AA407/2020|EPI ISL 539654|B.1.1.8|India|2020-08-11	0.0005712201	Asia
Asia|hCoV-19/India/OR-ILSCV32889/2020|EPI ISL 481171|B.1.1|India|2020-06-05	Asia|hCoV-19/India/TG-CCMB-AA407/2020|EPI ISL 539654|B.1.1.8|India|2020-08-11	0.0003695056	Asia
Asia|hCoV-19/India/GJ-GBRC192/2020|EPI ISL 469036|B.1.160|India|2020-06-05	Asia|hCoV-19/India/TG-CCMB-AA407/2020|EPI ISL 539654|B.1.1.8|India|2020-08-11	0.0005039505	Asia
Asia|hCoV-19/India/GJ-GBRC361a/2020|EPI ISL 514611|B.1.247|India|2020-06-05	Asia|hCoV-19/India/TG-CCMB-AA407/2020|EPI ISL 539654|B.1.1.8|India|2020-08-11	0.0007056823	Asia
Asia|hCoV-19/Oman/205041592/2020|EPI ISL 492017|B.1.1.27|Oman|2020-06-05	Asia|hCoV-19/India/TG-CCMB-AA407/2020|EPI ISL 539654|B.1.1.8|India|2020-08-11	0.0004366990	Asia
Asia|hCoV-19/India/TG-CCMB-M175/2020|EPI ISL 495190|B.1.1.8|India|2020-06-06	Asia|hCoV-19/India/TG-CCMB-AA407/2020|EPI ISL 539654|B.1.1.8|India|2020-08-11	0.0002351068	Asia
Asia|hCoV-19/India/TG-CCMB-M135/2020|EPI ISL 495184|B.1.1.8|India|2020-06-06	Asia|hCoV-19/India/TG-CCMB-AA407/2020|EPI ISL 539654|B.1.1.8|India|2020-08-11	0.0001679189	Asia
Asia|hCoV-19/India/TG-CCMB-M116/2020|EPI ISL 495182|B.1.1|India|2020-06-06	Asia|hCoV-19/India/TG-CCMB-AA407/2020|EPI ISL 539654|B.1.1.8|India|2020-08-11	0.0003023015	Asia
Asia|hCoV-19/India/MH-MW36/2020|EPI ISL 511927|B.1.36|India|2020-06-06	Asia|hCoV-19/India/TG-CCMB-AA407/2020|EPI ISL 539654|B.1.1.8|India|2020-08-11	0.0007729215	Asia
Asia|hCoV-19/South Korea/KCDC2448/2020|EPI ISL 514851|B.1.1|South Korea|2020-06-07	Asia|hCoV-19/India/TG-CCMB-AA407/2020|EPI ISL 539654|B.1.1.8|India|2020-08-11	0.0004367192	Asia
Asia|hCoV-19/Bangladesh/BCSIR-NILMRC-103/2020|EPI ISL 475084|B.1.1.316|Bangladesh|2020-06-07	Asia|hCoV-19/India/TG-CCMB-AA407/2020|EPI ISL 539654|B.1.1.8|India|2020-08-11	0.0002687070	Asia
Asia|hCoV-19/Bangladesh/BCSIR-NILMRC-108/2020|EPI ISL 475756|B.1.1.316|Bangladesh|2020-06-07	Asia|hCoV-19/India/TG-CCMB-AA407/2020|EPI ISL 539654|B.1.1.8|India|2020-08-11	0.0003023409	Asia
Asia|hCoV-19/India/TG-CCMB-M181/2020|EPI ISL 495191|B.1|India|2020-06-07	Asia|hCoV-19/India/TG-CCMB-AA407/2020|EPI ISL 539654|B.1.1.8|India|2020-08-11	0.0005040186	Asia
Asia|hCoV-19/United Arab Emirates/L3300068662/2020|EPI ISL 520715|B.1.1|United Arab Emirates|2020-06-07	Asia|hCoV-19/India/TG-CCMB-AA407/2020|EPI ISL 539654|B.1.1.8|India|2020-08-11	0.0002686945	Asia
Asia|hCoV-19/India/GJ-GBRC222a/2020|EPI ISL 476855|B.1.36|India|2020-06-08	Asia|hCoV-19/India/TG-CCMB-AA407/2020|EPI ISL 539654|B.1.1.8|India|2020-08-11	0.0007729802	Asia
Asia|hCoV-19/India/GJ-GBRC312b/2020|EPI ISL 495068|B.1.5|India|2020-06-08	Asia|hCoV-19/India/TG-CCMB-AA407/2020|EPI ISL 539654|B.1.1.8|India|2020-08-11	0.0005375990	Asia
Asia|hCoV-19/India/GJ-GBRC219b/2020|EPI ISL 475057|B.1.36|India|2020-06-08	Asia|hCoV-19/India/TG-CCMB-AA407/2020|EPI ISL 539654|B.1.1.8|India|2020-08-11	0.0006720846	Asia
Asia|hCoV-19/India/GJ-GBRC201b/2020|EPI ISL 469047|B.1.36|India|2020-06-08	Asia|hCoV-19/India/TG-CCMB-AA407/2020|EPI ISL 539654|B.1.1.8|India|2020-08-11	0.0007057149	Asia
Asia|hCoV-19/India/OR-ILSCV34480/2020|EPI ISL 481184|B.1.1|India|2020-06-09	Asia|hCoV-19/India/TG-CCMB-AA407/2020|EPI ISL 539654|B.1.1.8|India|2020-08-11	0.0003695056	Asia
Asia|hCoV-19/India/TG-CCMB-M361/2020|EPI ISL 495201|B.1.1.8|India|2020-06-09	Asia|hCoV-19/India/TG-CCMB-AA407/2020|EPI ISL 539654|B.1.1.8|India|2020-08-11	0.0002687070	Asia
Asia|hCoV-19/India/TG-CCMB-M359/2020|EPI ISL 495200|B.1.5|India|2020-06-09	Asia|hCoV-19/India/TG-CCMB-AA407/2020|EPI ISL 539654|B.1.1.8|India|2020-08-11	0.0003359173	Asia
Asia|hCoV-19/Oman/205042822/2020|EPI ISL 492020|B.1.1.27|Oman|2020-06-09	Asia|hCoV-19/India/TG-CCMB-AA407/2020|EPI ISL 539654|B.1.1.8|India|2020-08-11	0.0004703086	Asia
Asia|hCoV-19/India/TG-CCMB-M588/2020|EPI ISL 495217|B.1.1.8|India|2020-06-10	Asia|hCoV-19/India/TG-CCMB-AA407/2020|EPI ISL 539654|B.1.1.8|India|2020-08-11	0.0002015067	Asia
Asia|hCoV-19/India/OR-ILSCV35475/2020|EPI ISL 481199|B.1|India|2020-06-10	Asia|hCoV-19/India/TG-CCMB-AA407/2020|EPI ISL 539654|B.1.1.8|India|2020-08-11	0.0004367797	Asia
Asia|hCoV-19/India/HR-MW39/2020|EPI ISL 511928|B.1.1|India|2020-06-10	Asia|hCoV-19/India/TG-CCMB-AA407/2020|EPI ISL 539654|B.1.1.8|India|2020-08-11	0.0004703164	Asia
Asia|hCoV-19/India/WB-S98/2020|EPI ISL 508487|B.1|India|2020-06-10	Asia|hCoV-19/India/TG-CCMB-AA407/2020|EPI ISL 539654|B.1.1.8|India|2020-08-11	0.0006384969	Asia
Asia|hCoV-19/India/GJ-GBRC227/2020|EPI ISL 476864|B.1.36|India|2020-06-11	Asia|hCoV-19/India/TG-CCMB-AA407/2020|EPI ISL 539654|B.1.1.8|India|2020-08-11	0.0006384484	Asia
Asia|hCoV-19/Oman/205043490/2020|EPI ISL 492026|B.1.1.27|Oman|2020-06-11	Asia|hCoV-19/India/TG-CCMB-AA407/2020|EPI ISL 539654|B.1.1.8|India|2020-08-11	0.0004367192	Asia
Asia|hCoV-19/India/GJ-GBRC228b/2020|EPI ISL 476866|B.1.36|India|2020-06-11	Asia|hCoV-19/India/TG-CCMB-AA407/2020|EPI ISL 539654|B.1.1.8|India|2020-08-11	0.0005711936	Asia
Asia|hCoV-19/India/GJ-GBRC261b/2020|EPI ISL 483854|B.1.36|India|2020-06-11	Asia|hCoV-19/India/TG-CCMB-AA407/2020|EPI ISL 539654|B.1.1.8|India|2020-08-11	0.0007730519	Asia
Asia|hCoV-19/Bangladesh/BCSIR-NILMRC-175/2020|EPI ISL 483622|B.1.1.316|Bangladesh|2020-06-12	Asia|hCoV-19/India/TG-CCMB-AA407/2020|EPI ISL 539654|B.1.1.8|India|2020-08-11	0.0004031052	Asia
Asia|hCoV-19/India/GJ-GBRC229b/2020|EPI ISL 476868|B.1.36|India|2020-06-12	Asia|hCoV-19/India/TG-CCMB-AA407/2020|EPI ISL 539654|B.1.1.8|India|2020-08-11	0.0007057149	Asia
Asia|hCoV-19/India/GJ-GBRC255a/2020|EPI ISL 483842|B.1.36|India|2020-06-12	Asia|hCoV-19/India/TG-CCMB-AA407/2020|EPI ISL 539654|B.1.1.8|India|2020-08-11	0.0006384378	Asia
Asia|hCoV-19/India/GJ-GBRC236/2020|EPI ISL 476878|B.1.5|India|2020-06-12	Asia|hCoV-19/India/TG-CCMB-AA407/2020|EPI ISL 539654|B.1.1.8|India|2020-08-11	0.0003359172	Asia
Asia|hCoV-19/India/GJ-GBRC277a/2020|EPI ISL 483878|B.1|India|2020-06-13	Asia|hCoV-19/India/TG-CCMB-AA407/2020|EPI ISL 539654|B.1.1.8|India|2020-08-11	0.0004703878	Asia
Asia|hCoV-19/India/GJ-GBRC269/2020|EPI ISL 483866|B.1.5|India|2020-06-13	Asia|hCoV-19/India/TG-CCMB-AA407/2020|EPI ISL 539654|B.1.1.8|India|2020-08-11	0.0004031358	Asia
Asia|hCoV-19/SaudiArabia/KAUST-MADINAH1044/2020|EPI ISL 513076|B.1|Saudi Arabia|2020-06-13	Asia|hCoV-19/India/TG-CCMB-AA407/2020|EPI ISL 539654|B.1.1.8|India|2020-08-11	0.0006720423	Asia
Asia|hCoV-19/United Arab Emirates/434/2020|EPI ISL 528700|B.1.1|United Arab Emirates|2020-06-13	Asia|hCoV-19/India/TG-CCMB-AA407/2020|EPI ISL 539654|B.1.1.8|India|2020-08-11	0.0003694947	Asia
Asia|hCoV-19/India/GJ-GBRC242/2020|EPI ISL 483823|B.1.36|India|2020-06-14	Asia|hCoV-19/India/TG-CCMB-AA407/2020|EPI ISL 539654|B.1.1.8|India|2020-08-11	0.0006721157	Asia
Asia|hCoV-19/India/GJ-GBRC245/2020|EPI ISL 483826|B.1.247|India|2020-06-14	Asia|hCoV-19/India/TG-CCMB-AA407/2020|EPI ISL 539654|B.1.1.8|India|2020-08-11	0.0006048615	Asia
Asia|hCoV-19/India/HR-TF2/2020|EPI ISL 508496|B.1.36|India|2020-06-14	Asia|hCoV-19/India/TG-CCMB-AA407/2020|EPI ISL 539654|B.1.1.8|India|2020-08-11	0.0007393355	Asia
Asia|hCoV-19/India/GJ-GBRC243/2020|EPI ISL 483824|B.1.160|India|2020-06-14	Asia|hCoV-19/India/TG-CCMB-AA407/2020|EPI ISL 539654|B.1.1.8|India|2020-08-11	0.0006048615	Asia
Asia|hCoV-19/India/GJ-GBRC301a/2020|EPI ISL 495046|B.1.247|India|2020-06-15	Asia|hCoV-19/India/TG-CCMB-AA407/2020|EPI ISL 539654|B.1.1.8|India|2020-08-11	0.0005039505	Asia
Asia|hCoV-19/India/GJ-GBRC296a/2020|EPI ISL 495036|B.1|India|2020-06-15	Asia|hCoV-19/India/TG-CCMB-AA407/2020|EPI ISL 539654|B.1.1.8|India|2020-08-11	0.0004703503	Asia
Asia|hCoV-19/India/GJ-GBRC294/2020|EPI ISL 495034|B.1|India|2020-06-15	Asia|hCoV-19/India/TG-CCMB-AA407/2020|EPI ISL 539654|B.1.1.8|India|2020-08-11	0.0005713664	Asia
Asia|hCoV-19/India/GJ-GBRC292b/2020|EPI ISL 495031|B.1|India|2020-06-15	Asia|hCoV-19/India/TG-CCMB-AA407/2020|EPI ISL 539654|B.1.1.8|India|2020-08-11	0.0005377208	Asia
Asia|hCoV-19/Bangladesh/BCSIR-NILMRC-186/2020|EPI ISL 483694|B.1.36|Bangladesh|2020-06-16	Asia|hCoV-19/India/TG-CCMB-AA407/2020|EPI ISL 539654|B.1.1.8|India|2020-08-11	0.0007057149	Asia
Asia|hCoV-19/India/DL-MN1/2020|EPI ISL 508415|B.1.36|India|2020-06-16	Asia|hCoV-19/India/TG-CCMB-AA407/2020|EPI ISL 539654|B.1.1.8|India|2020-08-11	0.0007056496	Asia
Asia|hCoV-19/United Arab Emirates/L2006032095/2020|EPI ISL 520679|A|United Arab Emirates|2020-06-16	Asia|hCoV-19/India/TG-CCMB-AA407/2020|EPI ISL 539654|B.1.1.8|India|2020-08-11	0.0007393547	Asia
Asia|hCoV-19/Bangladesh/CHRF-0027/2020|EPI ISL 477136|B.1.1|Bangladesh|2020-06-16	Asia|hCoV-19/India/TG-CCMB-AA407/2020|EPI ISL 539654|B.1.1.8|India|2020-08-11	0.0004031188	Asia
Asia|hCoV-19/SaudiArabia/KAUST-JEDDAH1010/2020|EPI ISL 512881|B.1.247|Saudi Arabia|2020-06-17	Asia|hCoV-19/India/TG-CCMB-AA407/2020|EPI ISL 539654|B.1.1.8|India|2020-08-11	0.0005039972	Asia
Asia|hCoV-19/India/DL-TF17/2020|EPI ISL 508495|B.1.36|India|2020-06-17	Asia|hCoV-19/India/TG-CCMB-AA407/2020|EPI ISL 539654|B.1.1.8|India|2020-08-11	0.0007393574	Asia
Asia|hCoV-19/India/GJ-GBRC322a/2020|EPI ISL 500949|A|India|2020-06-17	Asia|hCoV-19/India/TG-CCMB-AA407/2020|EPI ISL 539654|B.1.1.8|India|2020-08-11	0.0005376080	Asia
Asia|hCoV-19/India/GJ-GBRC317/2020|EPI ISL 500947|B.1.246|India|2020-06-17	Asia|hCoV-19/India/TG-CCMB-AA407/2020|EPI ISL 539654|B.1.1.8|India|2020-08-11	0.0005039739	Asia
Asia|hCoV-19/Bangladesh/BCSIR-NILMRC-158/2020|EPI ISL 480447|B.1.36|Bangladesh|2020-06-18	Asia|hCoV-19/India/TG-CCMB-AA407/2020|EPI ISL 539654|B.1.1.8|India|2020-08-11	0.0007057149	Asia
Asia|hCoV-19/India/GJ-GBRC-363/2020|EPI ISL 524715|B.1.36|India|2020-06-18	Asia|hCoV-19/India/TG-CCMB-AA407/2020|EPI ISL 539654|B.1.1.8|India|2020-08-11	0.0007056822	Asia
Asia|hCoV-19/Bangladesh/BCSIR-NILMRC-151/2020|EPI ISL 480440|B.1.1|Bangladesh|2020-06-18	Asia|hCoV-19/India/TG-CCMB-AA407/2020|EPI ISL 539654|B.1.1.8|India|2020-08-11	0.0004367135	Asia
Asia|hCoV-19/India/GJ-GBRC-366a/2020|EPI ISL 524719|B.1.160|India|2020-06-18	Asia|hCoV-19/India/TG-CCMB-AA407/2020|EPI ISL 539654|B.1.1.8|India|2020-08-11	0.0005039739	Asia
Asia|hCoV-19/Bangladesh/BCSIR-NILMRC-118a/2020|EPI ISL 482487|B.1.1|Bangladesh|2020-06-18	Asia|hCoV-19/India/TG-CCMB-AA407/2020|EPI ISL 539654|B.1.1.8|India|2020-08-11	0.0004367135	Asia
Asia|hCoV-19/India/GJ-GBRC310b/2020|EPI ISL 495064|B.1.36|India|2020-06-19	Asia|hCoV-19/India/TG-CCMB-AA407/2020|EPI ISL 539654|B.1.1.8|India|2020-08-11	0.0006720024	Asia
Asia|hCoV-19/India/HR-TF24/2020|EPI ISL 508498|B.6|India|2020-06-19	Asia|hCoV-19/India/TG-CCMB-AA407/2020|EPI ISL 539654|B.1.1.8|India|2020-08-11	0.0008402692	Asia
Asia|hCoV-19/India/GJ-GBRC246/2020|EPI ISL 483827|B.1.5|India|2020-06-19	Asia|hCoV-19/India/TG-CCMB-AA407/2020|EPI ISL 539654|B.1.1.8|India|2020-08-11	0.0005712465	Asia
Asia|hCoV-19/India/GJ-GBRC247/2020|EPI ISL 483828|B.1.36|India|2020-06-19	Asia|hCoV-19/India/TG-CCMB-AA407/2020|EPI ISL 539654|B.1.1.8|India|2020-08-11	0.0007056495	Asia
Asia|hCoV-19/India/DL-MN26/2020|EPI ISL 508418|B.1.36|India|2020-06-20	Asia|hCoV-19/India/TG-CCMB-AA407/2020|EPI ISL 539654|B.1.1.8|India|2020-08-11	0.0006047955	Asia
Asia|hCoV-19/India/GJ-GBRC311a/2020|EPI ISL 495065|B.1.246|India|2020-06-20	Asia|hCoV-19/India/TG-CCMB-AA407/2020|EPI ISL 539654|B.1.1.8|India|2020-08-11	0.0006048414	Asia
Asia|hCoV-19/Bangladesh/BCSIR-NILMRC-182/2020|EPI ISL 483630|B.1.1|Bangladesh|2020-06-20	Asia|hCoV-19/India/TG-CCMB-AA407/2020|EPI ISL 539654|B.1.1.8|India|2020-08-11	0.0002686945	Asia
Asia|hCoV-19/India/GJ-GBRC311b/2020|EPI ISL 495066|B.1.36|India|2020-06-20	Asia|hCoV-19/India/TG-CCMB-AA407/2020|EPI ISL 539654|B.1.1.8|India|2020-08-11	0.0006720958	Asia
Asia|hCoV-19/Bangladesh/BCSIR-NILMRC-181/2020|EPI ISL 483629|B.1.1|Bangladesh|2020-06-20	Asia|hCoV-19/India/TG-CCMB-AA407/2020|EPI ISL 539654|B.1.1.8|India|2020-08-11	0.0005712127	Asia
Asia|hCoV-19/India/KA-IB23/2020|EPI ISL 508301|B.1.5|India|2020-06-21	Asia|hCoV-19/India/TG-CCMB-AA407/2020|EPI ISL 539654|B.1.1.8|India|2020-08-11	0.0005375831	Asia
Asia|hCoV-19/South Korea/KCDC2542/2020|EPI ISL 514945|B.1.1|South Korea|2020-06-21	Asia|hCoV-19/India/TG-CCMB-AA407/2020|EPI ISL 539654|B.1.1.8|India|2020-08-11	0.0005712106	Asia
Asia|hCoV-19/Indonesia/YO-UGM-202449/2020|EPI ISL 516800|B.1.160|Indonesia|2020-06-22	Asia|hCoV-19/India/TG-CCMB-AA407/2020|EPI ISL 539654|B.1.1.8|India|2020-08-11	0.0005711841	Asia
Asia|hCoV-19/Singapore/268nan/2020|EPI ISL 477180|B.1.5|Singapore|2020-06-22	Asia|hCoV-19/India/TG-CCMB-AA407/2020|EPI ISL 539654|B.1.1.8|India|2020-08-11	0.0003695274	Asia
Asia|hCoV-19/India/HR-TF30/2020|EPI ISL 508503|B.1.36|India|2020-06-22	Asia|hCoV-19/India/TG-CCMB-AA407/2020|EPI ISL 539654|B.1.1.8|India|2020-08-11	0.0007392329	Asia
Asia|hCoV-19/India/GJ-GBRC-384a/2020|EPI ISL 524744|B.1.36|India|2020-06-22	Asia|hCoV-19/India/TG-CCMB-AA407/2020|EPI ISL 539654|B.1.1.8|India|2020-08-11	0.0008072761	Asia
Asia|hCoV-19/Hong Kong/HKU-200723-003/2020|EPI ISL 497770|B.1.275|Hong Kong|2020-06-22	Asia|hCoV-19/India/TG-CCMB-AA407/2020|EPI ISL 539654|B.1.1.8|India|2020-08-11	0.0007730520	Asia
Asia|hCoV-19/SaudiArabia/KAUST-JEDDAH1000/2020|EPI ISL 512874|B.1.247|Saudi Arabia|2020-06-23	Asia|hCoV-19/India/TG-CCMB-AA407/2020|EPI ISL 539654|B.1.1.8|India|2020-08-11	0.0005039654	Asia
Asia|hCoV-19/SaudiArabia/KAUST-JEDDAH999/2020|EPI ISL 513072|B.1.1|Saudi Arabia|2020-06-23	Asia|hCoV-19/India/TG-CCMB-AA407/2020|EPI ISL 539654|B.1.1.8|India|2020-08-11	0.0003358918	Asia
Asia|hCoV-19/SaudiArabia/KAUST-JEDDAH1033/2020|EPI ISL 512902|B.1.261|Saudi Arabia|2020-06-23	Asia|hCoV-19/India/TG-CCMB-AA407/2020|EPI ISL 539654|B.1.1.8|India|2020-08-11	0.0006384567	Asia
Asia|hCoV-19/SaudiArabia/KAUST-JEDDAH1031/2020|EPI ISL 512900|B.1.247|Saudi Arabia|2020-06-23	Asia|hCoV-19/India/TG-CCMB-AA407/2020|EPI ISL 539654|B.1.1.8|India|2020-08-11	0.0006047776	Asia
Asia|hCoV-19/Bangladesh/BCSIR-NILMRC-219/2020|EPI ISL 483707|B.1.1.316|Bangladesh|2020-06-24	Asia|hCoV-19/India/TG-CCMB-AA407/2020|EPI ISL 539654|B.1.1.8|India|2020-08-11	0.0003695459	Asia
Asia|hCoV-19/Bangladesh/BCSIR-NILMRC-216/2020|EPI ISL 483703|B.1.36|Bangladesh|2020-06-24	Asia|hCoV-19/India/TG-CCMB-AA407/2020|EPI ISL 539654|B.1.1.8|India|2020-08-11	0.0007057149	Asia
Asia|hCoV-19/South Korea/KCDC2558/2020|EPI ISL 514961|B.1.1|South Korea|2020-06-24	Asia|hCoV-19/India/TG-CCMB-AA407/2020|EPI ISL 539654|B.1.1.8|India|2020-08-11	0.0003359229	Asia
Asia|hCoV-19/South Korea/KCDC2557/2020|EPI ISL 514960|B.1.1|South Korea|2020-06-24	Asia|hCoV-19/India/TG-CCMB-AA407/2020|EPI ISL 539654|B.1.1.8|India|2020-08-11	0.0004031492	Asia
Asia|hCoV-19/Bangladesh/BCSIR-NILMRC-218/2020|EPI ISL 483705|B.1.1|Bangladesh|2020-06-24	Asia|hCoV-19/India/TG-CCMB-AA407/2020|EPI ISL 539654|B.1.1.8|India|2020-08-11	0.0004031492	Asia
Asia|hCoV-19/India/GJ-GBRC329/2020|EPI ISL 512064|B.1.36|India|2020-06-25	Asia|hCoV-19/India/TG-CCMB-AA407/2020|EPI ISL 539654|B.1.1.8|India|2020-08-11	0.0006384673	Asia
Asia|hCoV-19/India/GJ-GBRC357b/2020|EPI ISL 514607|B.1.36|India|2020-06-25	Asia|hCoV-19/India/TG-CCMB-AA407/2020|EPI ISL 539654|B.1.1.8|India|2020-08-11	0.0006720958	Asia
Asia|hCoV-19/India/GJ-GBRC355a/2020|EPI ISL 514603|B.1.36|India|2020-06-25	Asia|hCoV-19/India/TG-CCMB-AA407/2020|EPI ISL 539654|B.1.1.8|India|2020-08-11	0.0005711936	Asia
Asia|hCoV-19/India/GJ-GBRC356/2020|EPI ISL 514605|B.1.36|India|2020-06-25	Asia|hCoV-19/India/TG-CCMB-AA407/2020|EPI ISL 539654|B.1.1.8|India|2020-08-11	0.0007057032	Asia
Asia|hCoV-19/India/GJ-GBRC355b/2020|EPI ISL 514604|B.1.36|India|2020-06-25	Asia|hCoV-19/India/TG-CCMB-AA407/2020|EPI ISL 539654|B.1.1.8|India|2020-08-11	0.0006048235	Asia
Asia|hCoV-19/United Arab Emirates/529/2020|EPI ISL 528703|B.1.1.220|United Arab Emirates|2020-06-26	Asia|hCoV-19/India/TG-CCMB-AA407/2020|EPI ISL 539654|B.1.1.8|India|2020-08-11	0.0004703582	Asia
Asia|hCoV-19/Indonesia/JT-UGM-202538/2020|EPI ISL 525492|B.1.160|Indonesia|2020-06-26	Asia|hCoV-19/India/TG-CCMB-AA407/2020|EPI ISL 539654|B.1.1.8|India|2020-08-11	0.0006384378	Asia
Asia|hCoV-19/India/UP-MN32/2020|EPI ISL 508419|B.1.36|India|2020-06-27	Asia|hCoV-19/India/TG-CCMB-AA407/2020|EPI ISL 539654|B.1.1.8|India|2020-08-11	0.0006384189	Asia
Asia|hCoV-19/South Korea/KCDC2683/2020|EPI ISL 522464|B.1.275|South Korea|2020-06-27	Asia|hCoV-19/India/TG-CCMB-AA407/2020|EPI ISL 539654|B.1.1.8|India|2020-08-11	0.0005789317	Asia
Asia|hCoV-19/Indonesia/JB-TFRIC19-R30535/2020|EPI ISL 528747|B.1.1|Indonesia|2020-06-28	Asia|hCoV-19/India/TG-CCMB-AA407/2020|EPI ISL 539654|B.1.1.8|India|2020-08-11	0.0003023319	Asia
Asia|hCoV-19/India/GJ-GBRC283/2020|EPI ISL 495020|B.1.246|India|2020-06-28	Asia|hCoV-19/India/TG-CCMB-AA407/2020|EPI ISL 539654|B.1.1.8|India|2020-08-11	0.0005716117	Asia
Asia|hCoV-19/South Korea/KCDC2588/2020|EPI ISL 514991|B.1.1|South Korea|2020-06-29	Asia|hCoV-19/India/TG-CCMB-AA407/2020|EPI ISL 539654|B.1.1.8|India|2020-08-11	0.0004031104	Asia
Asia|hCoV-19/South Korea/KCDC2589/2020|EPI ISL 514992|B.1.1|South Korea|2020-06-29	Asia|hCoV-19/India/TG-CCMB-AA407/2020|EPI ISL 539654|B.1.1.8|India|2020-08-11	0.0004038770	Asia
Asia|hCoV-19/Israel/CVL1195/2020|EPI ISL 516904|B.1.3|Israel|2020-06-29	Asia|hCoV-19/India/TG-CCMB-AA407/2020|EPI ISL 539654|B.1.1.8|India|2020-08-11	0.0009552565	Asia
Asia|hCoV-19/India/GJ-GBRC284a/2020|EPI ISL 495021|B.1.36|India|2020-06-30	Asia|hCoV-19/India/TG-CCMB-AA407/2020|EPI ISL 539654|B.1.1.8|India|2020-08-11	0.0006384479	Asia
Asia|hCoV-19/India/GJ-GBRC284b/2020|EPI ISL 495022|B.1.36|India|2020-06-30	Asia|hCoV-19/India/TG-CCMB-AA407/2020|EPI ISL 539654|B.1.1.8|India|2020-08-11	0.0006720957	Asia
Asia|hCoV-19/United Arab Emirates/558/2020|EPI ISL 528705|B.1|United Arab Emirates|2020-06-30	Asia|hCoV-19/India/TG-CCMB-AA407/2020|EPI ISL 539654|B.1.1.8|India|2020-08-11	0.0005375651	Asia
Asia|hCoV-19/South Korea/KCDC2687/2020|EPI ISL 522467|B.1.1|South Korea|2020-06-30	Asia|hCoV-19/India/TG-CCMB-AA407/2020|EPI ISL 539654|B.1.1.8|India|2020-08-11	0.0003024132	Asia
Asia|hCoV-19/Hong Kong/HKU-200723-042/2020|EPI ISL 497809|B.1|Hong Kong|2020-07-01	Asia|hCoV-19/India/TG-CCMB-AA407/2020|EPI ISL 539654|B.1.1.8|India|2020-08-11	0.0007394478	Asia
Asia|hCoV-19/United Arab Emirates/581/2020|EPI ISL 528707|B.1|United Arab Emirates|2020-07-01	Asia|hCoV-19/India/TG-CCMB-AA407/2020|EPI ISL 539654|B.1.1.8|India|2020-08-11	0.0005375900	Asia
Asia|hCoV-19/South Korea/KCDC2689/2020|EPI ISL 522469|B.1|South Korea|2020-07-01	Asia|hCoV-19/India/TG-CCMB-AA407/2020|EPI ISL 539654|B.1.1.8|India|2020-08-11	0.0006724885	Asia
Asia|hCoV-19/India/GJ-GBRC285/2020|EPI ISL 495023|B.1.247|India|2020-07-02	Asia|hCoV-19/India/TG-CCMB-AA407/2020|EPI ISL 539654|B.1.1.8|India|2020-08-11	0.0005039888	Asia
Asia|hCoV-19/South Korea/KCDC2691/2020|EPI ISL 522471|B.1.1|South Korea|2020-07-02	Asia|hCoV-19/India/TG-CCMB-AA407/2020|EPI ISL 539654|B.1.1.8|India|2020-08-11	0.0004073426	Asia
Asia|hCoV-19/Hong Kong/HKU-200723-077/2020|EPI ISL 497844|B.1|Hong Kong|2020-07-03	Asia|hCoV-19/India/TG-CCMB-AA407/2020|EPI ISL 539654|B.1.1.8|India|2020-08-11	0.0005077053	Asia
Asia|hCoV-19/India/UT-IMT-AT52/2020|EPI ISL 560320|B.1.247|India|2020-07-03	Asia|hCoV-19/India/TG-CCMB-AA407/2020|EPI ISL 539654|B.1.1.8|India|2020-08-11	0.0006135348	Asia
Asia|hCoV-19/India/GJ-GBRC287/2020|EPI ISL 495025|B.1.5|India|2020-07-04	Asia|hCoV-19/India/TG-CCMB-AA407/2020|EPI ISL 539654|B.1.1.8|India|2020-08-11	0.0003695166	Asia
Asia|hCoV-19/South Korea/KCDC2695/2020|EPI ISL 522475|B.1.1|South Korea|2020-07-04	Asia|hCoV-19/India/TG-CCMB-AA407/2020|EPI ISL 539654|B.1.1.8|India|2020-08-11	0.0003360880	Asia
Asia|hCoV-19/South Korea/KCDC2694/2020|EPI ISL 522474|B.1.1|South Korea|2020-07-04	Asia|hCoV-19/India/TG-CCMB-AA407/2020|EPI ISL 539654|B.1.1.8|India|2020-08-11	0.0003025811	Asia
Asia|hCoV-19/South Korea/KCDC2697/2020|EPI ISL 522477|B.1.1|South Korea|2020-07-04	Asia|hCoV-19/India/TG-CCMB-AA407/2020|EPI ISL 539654|B.1.1.8|India|2020-08-11	0.0004043379	Asia
Asia|hCoV-19/South Korea/KCDC2698/2020|EPI ISL 522478|B.1.1|South Korea|2020-07-04	Asia|hCoV-19/India/TG-CCMB-AA407/2020|EPI ISL 539654|B.1.1.8|India|2020-08-11	0.0004044181	Asia
Asia|hCoV-19/Bangladesh/BCSIR-NILMRC-222/2020|EPI ISL 487362|B.1|Bangladesh|2020-07-06	Asia|hCoV-19/India/TG-CCMB-AA407/2020|EPI ISL 539654|B.1.1.8|India|2020-08-11	0.0004703164	Asia
Asia|hCoV-19/India/GJ-GBRC-392b/2020|EPI ISL 524759|B.1.160|India|2020-07-06	Asia|hCoV-19/India/TG-CCMB-AA407/2020|EPI ISL 539654|B.1.1.8|India|2020-08-11	0.0007057359	Asia
Asia|hCoV-19/India/GJ-GBRC-389a/2020|EPI ISL 524752|B.1.160.1|India|2020-07-06	Asia|hCoV-19/India/TG-CCMB-AA407/2020|EPI ISL 539654|B.1.1.8|India|2020-08-11	0.0006048896	Asia
Asia|hCoV-19/India/GJ-GBRC-391a/2020|EPI ISL 524756|B.1.36|India|2020-07-06	Asia|hCoV-19/India/TG-CCMB-AA407/2020|EPI ISL 539654|B.1.1.8|India|2020-08-11	0.0007056796	Asia
Asia|hCoV-19/Bangladesh/BCSIR-NILMRC-228/2020|EPI ISL 487368|B.1.159|Bangladesh|2020-07-06	Asia|hCoV-19/India/TG-CCMB-AA407/2020|EPI ISL 539654|B.1.1.8|India|2020-08-11	0.0006390098	Asia
Asia|hCoV-19/India/GJ-GBRC-389b/2020|EPI ISL 524753|B.1.160.1|India|2020-07-06	Asia|hCoV-19/India/TG-CCMB-AA407/2020|EPI ISL 539654|B.1.1.8|India|2020-08-11	0.0006721580	Asia
Asia|hCoV-19/Bangladesh/BCSIR-NILMRC-244/2020|EPI ISL 487384|B.1.1.316|Bangladesh|2020-07-06	Asia|hCoV-19/India/TG-CCMB-AA407/2020|EPI ISL 539654|B.1.1.8|India|2020-08-11	0.0003695227	Asia
Asia|hCoV-19/India/GJ-GBRC335a/2020|EPI ISL 512072|B.1.247|India|2020-07-06	Asia|hCoV-19/India/TG-CCMB-AA407/2020|EPI ISL 539654|B.1.1.8|India|2020-08-11	0.0006048134	Asia
Asia|hCoV-19/India/GJ-GBRC-394a/2020|EPI ISL 524762|B.1|India|2020-07-06	Asia|hCoV-19/India/TG-CCMB-AA407/2020|EPI ISL 539654|B.1.1.8|India|2020-08-11	0.0005711841	Asia
Asia|hCoV-19/Bangladesh/BCSIR-NILMRC-230/2020|EPI ISL 487372|B.1.1.316|Bangladesh|2020-07-06	Asia|hCoV-19/India/TG-CCMB-AA407/2020|EPI ISL 539654|B.1.1.8|India|2020-08-11	0.0004703303	Asia
Asia|hCoV-19/Bangladesh/BCSIR-NILMRC-259/2020|EPI ISL 498808|B.1.1.316|Bangladesh|2020-07-07	Asia|hCoV-19/India/TG-CCMB-AA407/2020|EPI ISL 539654|B.1.1.8|India|2020-08-11	0.0005039590	Asia
Asia|hCoV-19/Hong Kong/HKU-200723-015/2020|EPI ISL 497782|B.1.160|Hong Kong|2020-07-07	Asia|hCoV-19/India/TG-CCMB-AA407/2020|EPI ISL 539654|B.1.1.8|India|2020-08-11	0.0006048235	Asia
Asia|hCoV-19/Bangladesh/BCSIR-NILMRC-263/2020|EPI ISL 498267|B.1.1|Bangladesh|2020-07-07	Asia|hCoV-19/India/TG-CCMB-AA407/2020|EPI ISL 539654|B.1.1.8|India|2020-08-11	0.0003022965	Asia
Asia|hCoV-19/Bangladesh/BCSIR-NILMRC-250/2020|EPI ISL 490114|B.1.1|Bangladesh|2020-07-07	Asia|hCoV-19/India/TG-CCMB-AA407/2020|EPI ISL 539654|B.1.1.8|India|2020-08-11	0.0004030933	Asia
Asia|hCoV-19/South Korea/KCDC2708/2020|EPI ISL 522487|B.1.1|South Korea|2020-07-07	Asia|hCoV-19/India/TG-CCMB-AA407/2020|EPI ISL 539654|B.1.1.8|India|2020-08-11	0.0004030866	Asia
Asia|hCoV-19/Hong Kong/HKU-200723-084/2020|EPI ISL 497851|B.6|Hong Kong|2020-07-07	Asia|hCoV-19/India/TG-CCMB-AA407/2020|EPI ISL 539654|B.1.1.8|India|2020-08-11	0.0008143791	Asia
Asia|hCoV-19/South Korea/KCDC2638/2020|EPI ISL 515040|B.1.1|South Korea|2020-07-08	Asia|hCoV-19/India/TG-CCMB-AA407/2020|EPI ISL 539654|B.1.1.8|India|2020-08-11	0.0004031493	Asia
Asia|hCoV-19/South Korea/KCDC2709/2020|EPI ISL 522488|B.1.1|South Korea|2020-07-08	Asia|hCoV-19/India/TG-CCMB-AA407/2020|EPI ISL 539654|B.1.1.8|India|2020-08-11	0.0004367062	Asia
Asia|hCoV-19/Hong Kong/HKU-200723-050/2020|EPI ISL 497817|B.1.1|Hong Kong|2020-07-08	Asia|hCoV-19/India/TG-CCMB-AA407/2020|EPI ISL 539654|B.1.1.8|India|2020-08-11	0.0003390122	Asia
Asia|hCoV-19/Hong Kong/HKU-200723-068/2020|EPI ISL 497835|B.1.1|Hong Kong|2020-07-08	Asia|hCoV-19/India/TG-CCMB-AA407/2020|EPI ISL 539654|B.1.1.8|India|2020-08-11	0.0004407562	Asia
Asia|hCoV-19/India/GJ-GBRC338b/2020|EPI ISL 512076|B.1.247|India|2020-07-09	Asia|hCoV-19/India/TG-CCMB-AA407/2020|EPI ISL 539654|B.1.1.8|India|2020-08-11	0.0005711935	Asia
Asia|hCoV-19/India/GJ-GBRC-375/2020|EPI ISL 524732|B.1.247|India|2020-07-09	Asia|hCoV-19/India/TG-CCMB-AA407/2020|EPI ISL 539654|B.1.1.8|India|2020-08-11	0.0005375920	Asia
Asia|hCoV-19/India/GJ-GBRC338a/2020|EPI ISL 512075|B.1.247|India|2020-07-09	Asia|hCoV-19/India/TG-CCMB-AA407/2020|EPI ISL 539654|B.1.1.8|India|2020-08-11	0.0005375920	Asia
Asia|hCoV-19/India/GJ-GBRC-339/2020|EPI ISL 512077|B.1.247|India|2020-07-09	Asia|hCoV-19/India/TG-CCMB-AA407/2020|EPI ISL 539654|B.1.1.8|India|2020-08-11	0.0007062908	Asia
Asia|hCoV-19/India/GJ-GBRC337a/2020|EPI ISL 514435|B.1.247|India|2020-07-09	Asia|hCoV-19/India/TG-CCMB-AA407/2020|EPI ISL 539654|B.1.1.8|India|2020-08-11	0.0005040267	Asia
Asia|hCoV-19/India/GJ-GBRC337b/2020|EPI ISL 514436|B.1.247|India|2020-07-09	Asia|hCoV-19/India/TG-CCMB-AA407/2020|EPI ISL 539654|B.1.1.8|India|2020-08-11	0.0005376643	Asia
Asia|hCoV-19/India/GJ-GBRC340/2020|EPI ISL 514437|B.1.247|India|2020-07-09	Asia|hCoV-19/India/TG-CCMB-AA407/2020|EPI ISL 539654|B.1.1.8|India|2020-08-11	0.0004709217	Asia
Asia|hCoV-19/South Korea/KCDC2711/2020|EPI ISL 522490|A|South Korea|2020-07-10	Asia|hCoV-19/India/TG-CCMB-AA407/2020|EPI ISL 539654|B.1.1.8|India|2020-08-11	0.0008145697	Asia
Asia|hCoV-19/Hong Kong/HKU-200723-069/2020|EPI ISL 497836|B.1.1|Hong Kong|2020-07-10	Asia|hCoV-19/India/TG-CCMB-AA407/2020|EPI ISL 539654|B.1.1.8|India|2020-08-11	0.0003390123	Asia
Asia|hCoV-19/Hong Kong/HKU-200723-092/2020|EPI ISL 497859|B.1.1|Hong Kong|2020-07-10	Asia|hCoV-19/India/TG-CCMB-AA407/2020|EPI ISL 539654|B.1.1.8|India|2020-08-11	0.0002739383	Asia
Asia|hCoV-19/Hong Kong/HKU-200723-001/2020|EPI ISL 497768|B.6|Hong Kong|2020-07-10	Asia|hCoV-19/India/TG-CCMB-AA407/2020|EPI ISL 539654|B.1.1.8|India|2020-08-11	0.0008569118	Asia
Asia|hCoV-19/India/GJ-GBRC-387a/2020|EPI ISL 524749|B.4|India|2020-07-11	Asia|hCoV-19/India/TG-CCMB-AA407/2020|EPI ISL 539654|B.1.1.8|India|2020-08-11	0.0008739760	Asia
Asia|hCoV-19/South Korea/KCDC2650/2020|EPI ISL 515052|B.1.1|South Korea|2020-07-11	Asia|hCoV-19/India/TG-CCMB-AA407/2020|EPI ISL 539654|B.1.1.8|India|2020-08-11	0.0003695118	Asia
Asia|hCoV-19/India/GJ-GBRC-388/2020|EPI ISL 524751|B.1.36|India|2020-07-11	Asia|hCoV-19/India/TG-CCMB-AA407/2020|EPI ISL 539654|B.1.1.8|India|2020-08-11	0.0007057032	Asia
Asia|hCoV-19/India/GJ-GBRC-385/2020|EPI ISL 524746|B.4|India|2020-07-11	Asia|hCoV-19/India/TG-CCMB-AA407/2020|EPI ISL 539654|B.1.1.8|India|2020-08-11	0.0009076504	Asia
Asia|hCoV-19/India/GJ-GBRC-387b/2020|EPI ISL 524750|B.4|India|2020-07-11	Asia|hCoV-19/India/TG-CCMB-AA407/2020|EPI ISL 539654|B.1.1.8|India|2020-08-11	0.0009076084	Asia
Asia|hCoV-19/India/GJ-GBRC-386b/2020|EPI ISL 524748|B.1.36|India|2020-07-11	Asia|hCoV-19/India/TG-CCMB-AA407/2020|EPI ISL 539654|B.1.1.8|India|2020-08-11	0.0006389961	Asia
Asia|hCoV-19/India/GJ-GBRC-386a/2020|EPI ISL 524747|B.1.36|India|2020-07-11	Asia|hCoV-19/India/TG-CCMB-AA407/2020|EPI ISL 539654|B.1.1.8|India|2020-08-11	0.0005716666	Asia
Asia|hCoV-19/India/GJ-GBRC-377a/2020|EPI ISL 524735|B.1.36|India|2020-07-11	Asia|hCoV-19/India/TG-CCMB-AA407/2020|EPI ISL 539654|B.1.1.8|India|2020-08-11	0.0006727882	Asia
Asia|hCoV-19/South Korea/KCDC2721/2020|EPI ISL 522500|A|South Korea|2020-07-11	Asia|hCoV-19/India/TG-CCMB-AA407/2020|EPI ISL 539654|B.1.1.8|India|2020-08-11	0.0008070561	Asia
Asia|hCoV-19/Bangladesh/BCSIR-NILMRC-344/2020|EPI ISL 498803|B.1.1|Bangladesh|2020-07-12	Asia|hCoV-19/India/TG-CCMB-AA407/2020|EPI ISL 539654|B.1.1.8|India|2020-08-11	0.0004703856	Asia
Asia|hCoV-19/Singapore/745/2020|EPI ISL 500572|B.1.1|Singapore|2020-07-12	Asia|hCoV-19/India/TG-CCMB-AA407/2020|EPI ISL 539654|B.1.1.8|India|2020-08-11	0.0004392297	Asia
Asia|hCoV-19/South Korea/KCDC2722/2020|EPI ISL 522501|A|South Korea|2020-07-12	Asia|hCoV-19/India/TG-CCMB-AA407/2020|EPI ISL 539654|B.1.1.8|India|2020-08-11	0.0008071107	Asia
Asia|hCoV-19/South Korea/KCDC2716/2020|EPI ISL 522495|B.1.1|South Korea|2020-07-12	Asia|hCoV-19/India/TG-CCMB-AA407/2020|EPI ISL 539654|B.1.1.8|India|2020-08-11	0.0004373878	Asia
Asia|hCoV-19/South Korea/KCDC2719/2020|EPI ISL 522498|B.1.1|South Korea|2020-07-12	Asia|hCoV-19/India/TG-CCMB-AA407/2020|EPI ISL 539654|B.1.1.8|India|2020-08-11	0.0004042171	Asia
Asia|hCoV-19/South Korea/KCDC2717/2020|EPI ISL 522496|B.1.1|South Korea|2020-07-12	Asia|hCoV-19/India/TG-CCMB-AA407/2020|EPI ISL 539654|B.1.1.8|India|2020-08-11	0.0004381840	Asia
Asia|hCoV-19/Hong Kong/HKU-200723-048/2020|EPI ISL 497815|B.1.1|Hong Kong|2020-07-12	Asia|hCoV-19/India/TG-CCMB-AA407/2020|EPI ISL 539654|B.1.1.8|India|2020-08-11	0.0003390121	Asia
Asia|hCoV-19/Hong Kong/HKU-200723-071/2020|EPI ISL 497838|B.1.1|Hong Kong|2020-07-12	Asia|hCoV-19/India/TG-CCMB-AA407/2020|EPI ISL 539654|B.1.1.8|India|2020-08-11	0.0002395854	Asia
Asia|hCoV-19/South Korea/KCDC2715/2020|EPI ISL 522494|B.1.1|South Korea|2020-07-12	Asia|hCoV-19/India/TG-CCMB-AA407/2020|EPI ISL 539654|B.1.1.8|India|2020-08-11	0.0004793559	Asia
Asia|hCoV-19/South Korea/KCDC2723/2020|EPI ISL 522502|B.6|South Korea|2020-07-13	Asia|hCoV-19/India/TG-CCMB-AA407/2020|EPI ISL 539654|B.1.1.8|India|2020-08-11	0.0008402300	Asia
Asia|hCoV-19/Singapore/777/2020|EPI ISL 509387|B.1.247|Singapore|2020-07-13	Asia|hCoV-19/India/TG-CCMB-AA407/2020|EPI ISL 539654|B.1.1.8|India|2020-08-11	0.0008066554	Asia
Asia|hCoV-19/South Korea/KCDC2653/2020|EPI ISL 516783|A|South Korea|2020-07-13	Asia|hCoV-19/India/TG-CCMB-AA407/2020|EPI ISL 539654|B.1.1.8|India|2020-08-11	0.0008079832	Asia
Asia|hCoV-19/India/TG-CCMB-W900/2020|EPI ISL 528833|B.1.1.8|India|2020-07-14	Asia|hCoV-19/India/TG-CCMB-AA407/2020|EPI ISL 539654|B.1.1.8|India|2020-08-11	0.0003359185	Asia
Asia|hCoV-19/India/TG-CCMB-W855/2020|EPI ISL 528827|B.1.1.8|India|2020-07-14	Asia|hCoV-19/India/TG-CCMB-AA407/2020|EPI ISL 539654|B.1.1.8|India|2020-08-11	0.0004031119	Asia
Asia|hCoV-19/India/TG-CCMB-X59/2020|EPI ISL 528861|B.1.1|India|2020-07-14	Asia|hCoV-19/India/TG-CCMB-AA407/2020|EPI ISL 539654|B.1.1.8|India|2020-08-11	0.0005039673	Asia
Asia|hCoV-19/Bangladesh/BCSIR-NILMRC-287/2020|EPI ISL 504177|B.1|Bangladesh|2020-07-14	Asia|hCoV-19/India/TG-CCMB-AA407/2020|EPI ISL 539654|B.1.1.8|India|2020-08-11	0.0004367466	Asia
Asia|hCoV-19/India/TG-CCMB-W842/2020|EPI ISL 528823|B.1.1.8|India|2020-07-14	Asia|hCoV-19/India/TG-CCMB-AA407/2020|EPI ISL 539654|B.1.1.8|India|2020-08-11	0.0004704252	Asia
Asia|hCoV-19/India/TG-CCMB-X65/2020|EPI ISL 528862|B.1.1.8|India|2020-07-14	Asia|hCoV-19/India/TG-CCMB-AA407/2020|EPI ISL 539654|B.1.1.8|India|2020-08-11	0.0002351138	Asia
Asia|hCoV-19/India/TG-CCMB-W908/2020|EPI ISL 528835|B.1.1.8|India|2020-07-14	Asia|hCoV-19/India/TG-CCMB-AA407/2020|EPI ISL 539654|B.1.1.8|India|2020-08-11	0.0002686990	Asia
Asia|hCoV-19/India/TG-CCMB-X86/2020|EPI ISL 528865|B.1.1.8|India|2020-07-14	Asia|hCoV-19/India/TG-CCMB-AA407/2020|EPI ISL 539654|B.1.1.8|India|2020-08-11	0.0002687114	Asia
Asia|hCoV-19/South Korea/KCDC2731/2020|EPI ISL 522510|B.1.160|South Korea|2020-07-14	Asia|hCoV-19/India/TG-CCMB-AA407/2020|EPI ISL 539654|B.1.1.8|India|2020-08-11	0.0006384780	Asia
Asia|hCoV-19/India/TG-CCMB-X110/2020|EPI ISL 528845|B.1.1.8|India|2020-07-15	Asia|hCoV-19/India/TG-CCMB-AA407/2020|EPI ISL 539654|B.1.1.8|India|2020-08-11	0.0003023205	Asia
Asia|hCoV-19/Bangladesh/BCSIR-NILMRC-343/2020|EPI ISL 504184|B.1.247|Bangladesh|2020-07-15	Asia|hCoV-19/India/TG-CCMB-AA407/2020|EPI ISL 539654|B.1.1.8|India|2020-08-11	0.0007393793	Asia
Asia|hCoV-19/Bangladesh/BCSIR-NILMRC-350/2020|EPI ISL 514228|B.1.1|Bangladesh|2020-07-15	Asia|hCoV-19/India/TG-CCMB-AA407/2020|EPI ISL 539654|B.1.1.8|India|2020-08-11	0.0004703856	Asia
Asia|hCoV-19/Bangladesh/BCSIR-NILMRC-341/2020|EPI ISL 498802|B.1.1.316|Bangladesh|2020-07-15	Asia|hCoV-19/India/TG-CCMB-AA407/2020|EPI ISL 539654|B.1.1.8|India|2020-08-11	0.0004703521	Asia
Asia|hCoV-19/India/TG-CCMB-X112/2020|EPI ISL 528847|B.1.1.8|India|2020-07-15	Asia|hCoV-19/India/TG-CCMB-AA407/2020|EPI ISL 539654|B.1.1.8|India|2020-08-11	0.0003695521	Asia
Asia|hCoV-19/Bangladesh/BCSIR-NILMRC-346/2020|EPI ISL 498805|B.1.1.316|Bangladesh|2020-07-15	Asia|hCoV-19/India/TG-CCMB-AA407/2020|EPI ISL 539654|B.1.1.8|India|2020-08-11	0.0003695227	Asia
Asia|hCoV-19/Zhejiang/SX0715/2020|EPI ISL 497950|B.1.1|China|2020-07-15	Asia|hCoV-19/India/TG-CCMB-AA407/2020|EPI ISL 539654|B.1.1.8|India|2020-08-11	0.0003358974	Asia
Asia|hCoV-19/India/TG-CCMB-X115/2020|EPI ISL 528849|B.1.1.8|India|2020-07-15	Asia|hCoV-19/India/TG-CCMB-AA407/2020|EPI ISL 539654|B.1.1.8|India|2020-08-11	0.0002351177	Asia
Asia|hCoV-19/India/TG-CCMB-X103/2020|EPI ISL 528844|B.1.1|India|2020-07-15	Asia|hCoV-19/India/TG-CCMB-AA407/2020|EPI ISL 539654|B.1.1.8|India|2020-08-11	0.0003359030	Asia
Asia|hCoV-19/South Korea/KCDC2736/2020|EPI ISL 522515|B.1.1|South Korea|2020-07-16	Asia|hCoV-19/India/TG-CCMB-AA407/2020|EPI ISL 539654|B.1.1.8|India|2020-08-11	0.0003359073	Asia
Asia|hCoV-19/India/UT-IMT-BB45/2020|EPI ISL 560321|B.1.247|India|2020-07-17	Asia|hCoV-19/India/TG-CCMB-AA407/2020|EPI ISL 539654|B.1.1.8|India|2020-08-11	0.0005728226	Asia
Asia|hCoV-19/Bangladesh/BCSIR-NILMRC-291/2020|EPI ISL 498550|B.1.1.316|Bangladesh|2020-07-18	Asia|hCoV-19/India/TG-CCMB-AA407/2020|EPI ISL 539654|B.1.1.8|India|2020-08-11	0.0004703304	Asia
Asia|hCoV-19/Bangladesh/BCSIR-NILMRC-298/2020|EPI ISL 498785|B.1.1|Bangladesh|2020-07-18	Asia|hCoV-19/India/TG-CCMB-AA407/2020|EPI ISL 539654|B.1.1.8|India|2020-08-11	0.0004367062	Asia
Asia|hCoV-19/Bangladesh/BCSIR-NILMRC-297/2020|EPI ISL 498784|B.1.1|Bangladesh|2020-07-18	Asia|hCoV-19/India/TG-CCMB-AA407/2020|EPI ISL 539654|B.1.1.8|India|2020-08-11	0.0004703660	Asia
Asia|hCoV-19/Bangladesh/BCSIR-NILMRC-305/2020|EPI ISL 498818|B.1.1|Bangladesh|2020-07-18	Asia|hCoV-19/India/TG-CCMB-AA407/2020|EPI ISL 539654|B.1.1.8|India|2020-08-11	0.0006720337	Asia
Asia|hCoV-19/Bangladesh/BCSIR-NILMRC-295/2020|EPI ISL 504179|B.1.1.316|Bangladesh|2020-07-18	Asia|hCoV-19/India/TG-CCMB-AA407/2020|EPI ISL 539654|B.1.1.8|India|2020-08-11	0.0004031306	Asia
Asia|hCoV-19/Hong Kong/VM20060346/2020|EPI ISL 539812|B.1.255|Hong Kong|2020-07-19	Asia|hCoV-19/India/TG-CCMB-AA407/2020|EPI ISL 539654|B.1.1.8|India|2020-08-11	0.0008066793	Asia
Asia|hCoV-19/Bangladesh/BCSIR-NILMRC-311/2020|EPI ISL 498830|B.1.1|Bangladesh|2020-07-19	Asia|hCoV-19/India/TG-CCMB-AA407/2020|EPI ISL 539654|B.1.1.8|India|2020-08-11	0.0006720337	Asia
Asia|hCoV-19/Bangladesh/BCSIR-NILMRC-274/2020|EPI ISL 498274|B.1.1|Bangladesh|2020-07-19	Asia|hCoV-19/India/TG-CCMB-AA407/2020|EPI ISL 539654|B.1.1.8|India|2020-08-11	0.0004367539	Asia
Asia|hCoV-19/Hong Kong/VM20060398/2020|EPI ISL 539811|B.1.36|Hong Kong|2020-07-19	Asia|hCoV-19/India/TG-CCMB-AA407/2020|EPI ISL 539654|B.1.1.8|India|2020-08-11	0.0007392546	Asia
Asia|hCoV-19/Hong Kong/HKU-200723-109/2020|EPI ISL 510540|B.1.1|Hong Kong|2020-07-19	Asia|hCoV-19/India/TG-CCMB-AA407/2020|EPI ISL 539654|B.1.1.8|India|2020-08-11	0.0005239396	Asia
Asia|hCoV-19/Bangladesh/BCSIR-NILMRC-312/2020|EPI ISL 498892|B.1.1.316|Bangladesh|2020-07-20	Asia|hCoV-19/India/TG-CCMB-AA407/2020|EPI ISL 539654|B.1.1.8|India|2020-08-11	0.0005376175	Asia
Asia|hCoV-19/Hong Kong/HKU-200723-108/2020|EPI ISL 510539|B.1.1|Hong Kong|2020-07-20	Asia|hCoV-19/India/TG-CCMB-AA407/2020|EPI ISL 539654|B.1.1.8|India|2020-08-11	0.0004030933	Asia
Asia|hCoV-19/Hong Kong/VM20061555/2020|EPI ISL 539803|B.1.1|Hong Kong|2020-07-20	Asia|hCoV-19/India/TG-CCMB-AA407/2020|EPI ISL 539654|B.1.1.8|India|2020-08-11	0.0003695071	Asia
Asia|hCoV-19/Israel/CVL-n25955/2020|EPI ISL 514282|B.1.3|Israel|2020-07-20	Asia|hCoV-19/India/TG-CCMB-AA407/2020|EPI ISL 539654|B.1.1.8|India|2020-08-11	0.0010443839	Asia
Asia|hCoV-19/Bangladesh/BCSIR-NILMRC-384/2020|EPI ISL 514252|B.1.1.316|Bangladesh|2020-07-21	Asia|hCoV-19/India/TG-CCMB-AA407/2020|EPI ISL 539654|B.1.1.8|India|2020-08-11	0.0005039817	Asia
Asia|hCoV-19/Bangladesh/BCSIR-NILMRC-283/2020|EPI ISL 498815|B.1.1|Bangladesh|2020-07-21	Asia|hCoV-19/India/TG-CCMB-AA407/2020|EPI ISL 539654|B.1.1.8|India|2020-08-11	0.0005712032	Asia
Asia|hCoV-19/Bangladesh/BCSIR-NILMRC-385/2020|EPI ISL 514242|B.1.1|Bangladesh|2020-07-21	Asia|hCoV-19/India/TG-CCMB-AA407/2020|EPI ISL 539654|B.1.1.8|India|2020-08-11	0.0004367539	Asia
Asia|hCoV-19/Bangladesh/BCSIR-NILMRC-365/2020|EPI ISL 514238|B.1.1|Bangladesh|2020-07-21	Asia|hCoV-19/India/TG-CCMB-AA407/2020|EPI ISL 539654|B.1.1.8|India|2020-08-11	0.0006047978	Asia
Asia|hCoV-19/Bangladesh/BCSIR-NILMRC-281/2020|EPI ISL 498814|B.1.1.316|Bangladesh|2020-07-21	Asia|hCoV-19/India/TG-CCMB-AA407/2020|EPI ISL 539654|B.1.1.8|India|2020-08-11	0.0004367741	Asia
Asia|hCoV-19/Sri Lanka/CDR-KK57/2020|EPI ISL 525486|B.1|Sri Lanka|2020-07-21	Asia|hCoV-19/India/TG-CCMB-AA407/2020|EPI ISL 539654|B.1.1.8|India|2020-08-11	0.0008068693	Asia
Asia|hCoV-19/Sri Lanka/CDR-KK230/2020|EPI ISL 525489|B.1|Sri Lanka|2020-07-21	Asia|hCoV-19/India/TG-CCMB-AA407/2020|EPI ISL 539654|B.1.1.8|India|2020-08-11	0.0009079745	Asia
Asia|hCoV-19/South Korea/KCDC2654/2020|EPI ISL 516784|A|South Korea|2020-07-21	Asia|hCoV-19/India/TG-CCMB-AA407/2020|EPI ISL 539654|B.1.1.8|India|2020-08-11	0.0008073991	Asia
Asia|hCoV-19/South Korea/KCDC2655/2020|EPI ISL 516785|A|South Korea|2020-07-21	Asia|hCoV-19/India/TG-CCMB-AA407/2020|EPI ISL 539654|B.1.1.8|India|2020-08-11	0.0007737187	Asia
Asia|hCoV-19/Singapore/718/2020|EPI ISL 498616|B.1.1|Singapore|2020-07-21	Asia|hCoV-19/India/TG-CCMB-AA407/2020|EPI ISL 539654|B.1.1.8|India|2020-08-11	0.0004049009	Asia
Asia|hCoV-19/Liaoning/IVDC-04/2020|EPI ISL 498691|B.1.1|China|2020-07-22	Asia|hCoV-19/India/TG-CCMB-AA407/2020|EPI ISL 539654|B.1.1.8|India|2020-08-11	0.0004703225	Asia
Asia|hCoV-19/Bangladesh/NGRI-NSTU-02/2020|EPI ISL 514434|B.1.36|Bangladesh|2020-07-22	Asia|hCoV-19/India/TG-CCMB-AA407/2020|EPI ISL 539654|B.1.1.8|India|2020-08-11	0.0007393697	Asia
Asia|hCoV-19/Bangladesh/NGRI-NSTU-05/2020|EPI ISL 514441|B.1.36|Bangladesh|2020-07-23	Asia|hCoV-19/India/TG-CCMB-AA407/2020|EPI ISL 539654|B.1.1.8|India|2020-08-11	0.0007056823	Asia
Asia|hCoV-19/Indonesia/JB-TFRIC19-R48875/2020|EPI ISL 528752|B.1.247|Indonesia|2020-07-23	Asia|hCoV-19/India/TG-CCMB-AA407/2020|EPI ISL 539654|B.1.1.8|India|2020-08-11	0.0006385184	Asia
Asia|hCoV-19/Bangladesh/BCSIR-NILMRC-363/2020|EPI ISL 514236|B.1.1|Bangladesh|2020-07-24	Asia|hCoV-19/India/TG-CCMB-AA407/2020|EPI ISL 539654|B.1.1.8|India|2020-08-11	0.0006383812	Asia
Asia|hCoV-19/Bangladesh/BCSIR-NILMRC-359/2020|EPI ISL 514233|B.1.1.316|Bangladesh|2020-07-24	Asia|hCoV-19/India/TG-CCMB-AA407/2020|EPI ISL 539654|B.1.1.8|India|2020-08-11	0.0004703600	Asia
Asia|hCoV-19/Bangladesh/BCSIR-NILMRC-361/2020|EPI ISL 514234|B.1.1|Bangladesh|2020-07-24	Asia|hCoV-19/India/TG-CCMB-AA407/2020|EPI ISL 539654|B.1.1.8|India|2020-08-11	0.0003359073	Asia
Asia|hCoV-19/Indonesia/JB-TFRIC19-R49542/2020|EPI ISL 528750|B.1.246|Indonesia|2020-07-25	Asia|hCoV-19/India/TG-CCMB-AA407/2020|EPI ISL 539654|B.1.1.8|India|2020-08-11	0.0006732130	Asia
Asia|hCoV-19/Indonesia/JK-NIHRD-MI41613/2020|EPI ISL 538504|B.1.1|Indonesia|2020-07-27	Asia|hCoV-19/India/TG-CCMB-AA407/2020|EPI ISL 539654|B.1.1.8|India|2020-08-11	0.0004703382	Asia
Asia|hCoV-19/India/GJ-GBRC333/2020|EPI ISL 512069|B.1.36|India|2020-07-27	Asia|hCoV-19/India/TG-CCMB-AA407/2020|EPI ISL 539654|B.1.1.8|India|2020-08-11	0.0007730520	Asia
Asia|hCoV-19/India/GJ-GBRC331/2020|EPI ISL 512066|B.1.36|India|2020-07-27	Asia|hCoV-19/India/TG-CCMB-AA407/2020|EPI ISL 539654|B.1.1.8|India|2020-08-11	0.0008066927	Asia
Asia|hCoV-19/India/GJ-GBRC332b/2020|EPI ISL 512068|B.1.36|India|2020-07-27	Asia|hCoV-19/India/TG-CCMB-AA407/2020|EPI ISL 539654|B.1.1.8|India|2020-08-11	0.0007062877	Asia
Asia|hCoV-19/India/GJ-GBRC332a/2020|EPI ISL 512067|B.1.36|India|2020-07-27	Asia|hCoV-19/India/TG-CCMB-AA407/2020|EPI ISL 539654|B.1.1.8|India|2020-08-11	0.0007062667	Asia
Asia|hCoV-19/Indonesia/PA-NIHRD-PME4306/2020|EPI ISL 538512|B|Indonesia|2020-07-30	Asia|hCoV-19/India/TG-CCMB-AA407/2020|EPI ISL 539654|B.1.1.8|India|2020-08-11	0.0008066253	Asia
Asia|hCoV-19/South Korea/KCDC2810/2020|EPI ISL 526744|B.1.160|South Korea|2020-07-31	Asia|hCoV-19/India/TG-CCMB-AA407/2020|EPI ISL 539654|B.1.1.8|India|2020-08-11	0.0006384189	Asia
Asia|hCoV-19/Bangladesh/BCSIR-NILMRC-372/2020|EPI ISL 514249|B.1.1|Bangladesh|2020-07-31	Asia|hCoV-19/India/TG-CCMB-AA407/2020|EPI ISL 539654|B.1.1.8|India|2020-08-11	0.0003359073	Asia
Asia|hCoV-19/SaudiArabia/KAUST-JEDDAH473/2020|EPI ISL 512927|B.1.246|Saudi Arabia|2020-08-04	Asia|hCoV-19/India/TG-CCMB-AA407/2020|EPI ISL 539654|B.1.1.8|India|2020-08-11	0.0004703442	Asia
Asia|hCoV-19/SaudiArabia/KAUST-JEDDAH466/2020|EPI ISL 512921|B.1.246|Saudi Arabia|2020-08-04	Asia|hCoV-19/India/TG-CCMB-AA407/2020|EPI ISL 539654|B.1.1.8|India|2020-08-11	0.0004367393	Asia
Asia|hCoV-19/SaudiArabia/KAUST-JEDDAH468/2020|EPI ISL 512923|A|Saudi Arabia|2020-08-04	Asia|hCoV-19/India/TG-CCMB-AA407/2020|EPI ISL 539654|B.1.1.8|India|2020-08-11	0.0006720622	Asia
Asia|hCoV-19/SaudiArabia/KAUST-JEDDAH467/2020|EPI ISL 512922|A|Saudi Arabia|2020-08-04	Asia|hCoV-19/India/TG-CCMB-AA407/2020|EPI ISL 539654|B.1.1.8|India|2020-08-11	0.0006384460	Asia
Asia|hCoV-19/SaudiArabia/KAUST-JEDDAH462/2020|EPI ISL 512920|B.1.247|Saudi Arabia|2020-08-04	Asia|hCoV-19/India/TG-CCMB-AA407/2020|EPI ISL 539654|B.1.1.8|India|2020-08-11	0.0005073944	Asia
Asia|hCoV-19/SaudiArabia/KAUST-JEDDAH469/2020|EPI ISL 512924|B.1.246|Saudi Arabia|2020-08-04	Asia|hCoV-19/India/TG-CCMB-AA407/2020|EPI ISL 539654|B.1.1.8|India|2020-08-11	0.0004397386	Asia
Asia|hCoV-19/Indonesia/KS-NIHRD-PME4900/2020|EPI ISL 538510|B.1.247|Indonesia|2020-08-06	Asia|hCoV-19/India/TG-CCMB-AA407/2020|EPI ISL 539654|B.1.1.8|India|2020-08-11	0.0006384375	Asia
Asia|hCoV-19/Singapore/828/2020|EPI ISL 516828|B.1.247|Singapore|2020-08-07	Asia|hCoV-19/India/TG-CCMB-AA407/2020|EPI ISL 539654|B.1.1.8|India|2020-08-11	0.0006522863	Asia
Asia|hCoV-19/India/TG-CCMB-R91/2020|EPI ISL 539625|B.1.1.8|India|2020-08-09	Asia|hCoV-19/India/TG-CCMB-AA407/2020|EPI ISL 539654|B.1.1.8|India|2020-08-11	0.0003695459	Asia
Asia|hCoV-19/India/TG-CCMB-R220/2020|EPI ISL 539621|B.1.1.8|India|2020-08-09	Asia|hCoV-19/India/TG-CCMB-AA407/2020|EPI ISL 539654|B.1.1.8|India|2020-08-11	0.0003023345	Asia
Asia|hCoV-19/India/TG-CCMB-R159/2020|EPI ISL 539622|B.1.1.8|India|2020-08-09	Asia|hCoV-19/India/TG-CCMB-AA407/2020|EPI ISL 539654|B.1.1.8|India|2020-08-11	0.0003023294	Asia
Asia|hCoV-19/India/TG-CCMB-R187/2020|EPI ISL 539679|B.1.1.8|India|2020-08-09	Asia|hCoV-19/India/TG-CCMB-AA407/2020|EPI ISL 539654|B.1.1.8|India|2020-08-11	0.0003022925	Asia
Asia|hCoV-19/India/TG-CCMB-R249/2020|EPI ISL 539620|B.1.1.8|India|2020-08-09	Asia|hCoV-19/India/TG-CCMB-AA407/2020|EPI ISL 539654|B.1.1.8|India|2020-08-11	0.0003023205	Asia
Asia|hCoV-19/India/TG-CCMB-R208/2020|EPI ISL 539624|B.1.1.8|India|2020-08-09	Asia|hCoV-19/India/TG-CCMB-AA407/2020|EPI ISL 539654|B.1.1.8|India|2020-08-11	0.0002687239	Asia
Asia|hCoV-19/India/TG-CCMB-R305/2020|EPI ISL 539643|B.1.1.8|India|2020-08-09	Asia|hCoV-19/India/TG-CCMB-AA407/2020|EPI ISL 539654|B.1.1.8|India|2020-08-11	0.0003695336	Asia
Asia|hCoV-19/India/TG-CCMB-R217/2020|EPI ISL 539644|B.1.1.8|India|2020-08-09	Asia|hCoV-19/India/TG-CCMB-AA407/2020|EPI ISL 539654|B.1.1.8|India|2020-08-11	0.0003359694	Asia
Asia|hCoV-19/India/TG-CCMB-R286/2020|EPI ISL 539745|B.1.1.8|India|2020-08-09	Asia|hCoV-19/India/TG-CCMB-AA407/2020|EPI ISL 539654|B.1.1.8|India|2020-08-11	0.0005377004	Asia
Asia|hCoV-19/India/TG-CCMB-R178/2020|EPI ISL 539623|B.1.1.8|India|2020-08-09	Asia|hCoV-19/India/TG-CCMB-AA407/2020|EPI ISL 539654|B.1.1.8|India|2020-08-11	0.0003023713	Asia
Asia|hCoV-19/India/TG-CCMB-R394/2020|EPI ISL 539630|B.1.1.8|India|2020-08-09	Asia|hCoV-19/India/TG-CCMB-AA407/2020|EPI ISL 539654|B.1.1.8|India|2020-08-11	0.0003695877	Asia
Asia|hCoV-19/India/TG-CCMB-AA33/2020|EPI ISL 539668|B.1.1|India|2020-08-10	Asia|hCoV-19/India/TG-CCMB-AA407/2020|EPI ISL 539654|B.1.1.8|India|2020-08-11	0.0005039590	Asia
Asia|hCoV-19/India/TG-CCMB-AA19/2020|EPI ISL 539680|B.1.1.8|India|2020-08-10	Asia|hCoV-19/India/TG-CCMB-AA407/2020|EPI ISL 539654|B.1.1.8|India|2020-08-11	0.0003695118	Asia
Asia|hCoV-19/India/TG-CCMB-AA102/2020|EPI ISL 539677|B.1.1.8|India|2020-08-10	Asia|hCoV-19/India/TG-CCMB-AA407/2020|EPI ISL 539654|B.1.1.8|India|2020-08-11	0.0004031239	Asia
Asia|hCoV-19/Indonesia/YO-UGM-781481/2020|EPI ISL 516829|B.1.247|Indonesia|2020-08-10	Asia|hCoV-19/India/TG-CCMB-AA407/2020|EPI ISL 539654|B.1.1.8|India|2020-08-11	0.0007729803	Asia
Asia|hCoV-19/India/TG-CCMB-AA227/2020|EPI ISL 539645|B.1.1.8|India|2020-08-10	Asia|hCoV-19/India/TG-CCMB-AA407/2020|EPI ISL 539654|B.1.1.8|India|2020-08-11	0.0003695288	Asia
Asia|hCoV-19/India/TG-CCMB-AA147/2020|EPI ISL 539616|B.1.1.8|India|2020-08-10	Asia|hCoV-19/India/TG-CCMB-AA407/2020|EPI ISL 539654|B.1.1.8|India|2020-08-11	0.0002015160	Asia
Asia|hCoV-19/India/TG-CCMB-AA41/2020|EPI ISL 539739|B.1.247|India|2020-08-10	Asia|hCoV-19/India/TG-CCMB-AA407/2020|EPI ISL 539654|B.1.1.8|India|2020-08-11	0.0007057032	Asia
Asia|hCoV-19/India/TG-CCMB-AA01/2020|EPI ISL 539667|B.1.1|India|2020-08-10	Asia|hCoV-19/India/TG-CCMB-AA407/2020|EPI ISL 539654|B.1.1.8|India|2020-08-11	0.0004031425	Asia
Asia|hCoV-19/India/TG-CCMB-AA226/2020|EPI ISL 539651|B.1.1.8|India|2020-08-10	Asia|hCoV-19/India/TG-CCMB-AA407/2020|EPI ISL 539654|B.1.1.8|India|2020-08-11	0.0003695909	Asia
Asia|hCoV-19/India/TG-CCMB-AA68/2020|EPI ISL 539761|B.1.1.8|India|2020-08-10	Asia|hCoV-19/India/TG-CCMB-AA407/2020|EPI ISL 539654|B.1.1.8|India|2020-08-11	0.0003362321	Asia
Asia|hCoV-19/India/TG-CCMB-AA04/2020|EPI ISL 539676|B.1.1.8|India|2020-08-10	Asia|hCoV-19/India/TG-CCMB-AA407/2020|EPI ISL 539654|B.1.1.8|India|2020-08-11	0.0004373033	Asia
Asia|hCoV-19/India/TG-CCMB-AA241/2020|EPI ISL 539751|B.1.1|India|2020-08-11	Asia|hCoV-19/India/TG-CCMB-AA407/2020|EPI ISL 539654|B.1.1.8|India|2020-08-11	0.0003695227	Asia
Asia|hCoV-19/India/TG-CCMB-AA315/2020|EPI ISL 539754|B.1.1.8|India|2020-08-11	Asia|hCoV-19/India/TG-CCMB-AA407/2020|EPI ISL 539654|B.1.1.8|India|2020-08-11	0.0002687114	Asia
Asia|hCoV-19/India/TG-CCMB-AA328/2020|EPI ISL 539738|B.1|India|2020-08-11	Asia|hCoV-19/India/TG-CCMB-AA407/2020|EPI ISL 539654|B.1.1.8|India|2020-08-11	0.0006385832	Asia
Asia|hCoV-19/India/TG-CCMB-AA332/2020|EPI ISL 539663|B.1.1.8|India|2020-08-11	Asia|hCoV-19/India/TG-CCMB-AA407/2020|EPI ISL 539654|B.1.1.8|India|2020-08-11	0.0003695507	Asia
Asia|hCoV-19/Taiwan/NTU30/2020|EPI ISL 534336|B.1.1.206|Taiwan|2020-08-11	Asia|hCoV-19/India/TG-CCMB-AA407/2020|EPI ISL 539654|B.1.1.8|India|2020-08-11	0.0005039865	Asia
Asia|hCoV-19/Wuhan/IVDC-HB-04/2020|EPI ISL 402120|B|China|2020-01-01	Asia|hCoV-19/India/TG-CCMB-AA320/2020|EPI ISL 539672|B.1.1.8|India|2020-08-11	0.0006390500	Asia
Asia|hCoV-19/Wuhan/IPBCAMS-WH-05/2020|EPI ISL 403928|B|China|2020-01-01	Asia|hCoV-19/India/TG-CCMB-AA320/2020|EPI ISL 539672|B.1.1.8|India|2020-08-11	0.0006054315	Asia
Asia|hCoV-19/Wuhan/WH03/2020|EPI ISL 406800|B|China|2020-01-01	Asia|hCoV-19/India/TG-CCMB-AA320/2020|EPI ISL 539672|B.1.1.8|India|2020-08-11	0.0005717582	Asia
Asia|hCoV-19/Wuhan/WHU01/2020|EPI ISL 406716|B|China|2020-01-02	Asia|hCoV-19/India/TG-CCMB-AA320/2020|EPI ISL 539672|B.1.1.8|India|2020-08-11	0.0005717582	Asia
Asia|hCoV-19/Beijing/Beijing-01/2020|EPI ISL 514752|B|China|2020-01-03	Asia|hCoV-19/India/TG-CCMB-AA320/2020|EPI ISL 539672|B.1.1.8|India|2020-08-11	0.0006054034	Asia
Asia|hCoV-19/Thailand/NIH-15/2020|EPI ISL 434692|B|Thailand|2020-01-05	Asia|hCoV-19/India/TG-CCMB-AA320/2020|EPI ISL 539672|B.1.1.8|India|2020-08-11	0.0005722202	Asia
Asia|hCoV-19/Wuhan/WH04/2020|EPI ISL 406801|A|China|2020-01-05	Asia|hCoV-19/India/TG-CCMB-AA320/2020|EPI ISL 539672|B.1.1.8|India|2020-08-11	0.0006390500	Asia
Asia|hCoV-19/Thailand/61/2020|EPI ISL 403962|B|Thailand|2020-01-08	Asia|hCoV-19/India/TG-CCMB-AA320/2020|EPI ISL 539672|B.1.1.8|India|2020-08-11	0.0005717582	Asia
Asia|hCoV-19/Jingzhou/HBCDC-HB-01/2020|EPI ISL 412459|B|China|2020-01-08	Asia|hCoV-19/India/TG-CCMB-AA320/2020|EPI ISL 539672|B.1.1.8|India|2020-08-11	0.0007400199	Asia
Asia|hCoV-19/Beijing/WH-09/2020|EPI ISL 411957|B|China|2020-01-08	Asia|hCoV-19/India/TG-CCMB-AA320/2020|EPI ISL 539672|B.1.1.8|India|2020-08-11	0.0006054034	Asia
Asia|hCoV-19/Shenzhen/HKU-SZ-002/2020|EPI ISL 406030|A|China|2020-01-10	Asia|hCoV-19/India/TG-CCMB-AA320/2020|EPI ISL 539672|B.1.1.8|India|2020-08-11	0.0006726979	Asia
Asia|hCoV-19/Wuhan/OS52/2020|EPI ISL 450500|B|China|2020-01-10	Asia|hCoV-19/India/TG-CCMB-AA320/2020|EPI ISL 539672|B.1.1.8|India|2020-08-11	0.0007063682	Asia
Asia|hCoV-19/Shenzhen/HKU-SZ-005/2020|EPI ISL 405839|A|China|2020-01-11	Asia|hCoV-19/India/TG-CCMB-AA320/2020|EPI ISL 539672|B.1.1.8|India|2020-08-11	0.0007399979	Asia
Asia|hCoV-19/Jiangxi/IVDC-JX-002/2020|EPI ISL 408486|B|China|2020-01-11	Asia|hCoV-19/India/TG-CCMB-AA320/2020|EPI ISL 539672|B.1.1.8|India|2020-08-11	0.0006054214	Asia
Asia|hCoV-19/Shenzhen/SZTH-002/2020|EPI ISL 406593|A|China|2020-01-13	Asia|hCoV-19/India/TG-CCMB-AA320/2020|EPI ISL 539672|B.1.1.8|India|2020-08-11	0.0006726979	Asia
Asia|hCoV-19/Thailand/74/2020|EPI ISL 403963|B|Thailand|2020-01-13	Asia|hCoV-19/India/TG-CCMB-AA320/2020|EPI ISL 539672|B.1.1.8|India|2020-08-11	0.0005717582	Asia
Asia|hCoV-19/Nepal/61/2020|EPI ISL 410301|B|Nepal|2020-01-13	Asia|hCoV-19/India/TG-CCMB-AA320/2020|EPI ISL 539672|B.1.1.8|India|2020-08-11	0.0006056072	Asia
Asia|hCoV-19/Guangdong/20SF012/2020|EPI ISL 403932|A|China|2020-01-14	Asia|hCoV-19/India/TG-CCMB-AA320/2020|EPI ISL 539672|B.1.1.8|India|2020-08-11	0.0006726979	Asia
Asia|hCoV-19/Guangdong/20SF013/2020|EPI ISL 403933|A|China|2020-01-15	Asia|hCoV-19/India/TG-CCMB-AA320/2020|EPI ISL 539672|B.1.1.8|India|2020-08-11	0.0006726979	Asia
Asia|hCoV-19/Guangdong/20SF014/2020|EPI ISL 403934|B|China|2020-01-15	Asia|hCoV-19/India/TG-CCMB-AA320/2020|EPI ISL 539672|B.1.1.8|India|2020-08-11	0.0006054034	Asia
Asia|hCoV-19/Sichuan/IVDC-SC-001/2020|EPI ISL 408484|A|China|2020-01-15	Asia|hCoV-19/India/TG-CCMB-AA320/2020|EPI ISL 539672|B.1.1.8|India|2020-08-11	0.0007737216	Asia
Asia|hCoV-19/Thailand/Nonthaburi 68/2020|EPI ISL 447910|B|Thailand|2020-01-15	Asia|hCoV-19/India/TG-CCMB-AA320/2020|EPI ISL 539672|B.1.1.8|India|2020-08-11	0.0005717582	Asia
Asia|hCoV-19/Shenzhen/SZTH-003/2020|EPI ISL 406594|B|China|2020-01-16	Asia|hCoV-19/India/TG-CCMB-AA320/2020|EPI ISL 539672|B.1.1.8|India|2020-08-11	0.0006390500	Asia
Asia|hCoV-19/Zhejiang/WZ-01/2020|EPI ISL 404227|B|China|2020-01-16	Asia|hCoV-19/India/TG-CCMB-AA320/2020|EPI ISL 539672|B.1.1.8|India|2020-08-11	0.0006054034	Asia
Asia|hCoV-19/Shenzhen/SZTH-004/2020|EPI ISL 406595|B|China|2020-01-16	Asia|hCoV-19/India/TG-CCMB-AA320/2020|EPI ISL 539672|B.1.1.8|India|2020-08-11	0.0008747731	Asia
Asia|hCoV-19/Thailand/NIH-59/2020|EPI ISL 434693|B|Thailand|2020-01-16	Asia|hCoV-19/India/TG-CCMB-AA320/2020|EPI ISL 539672|B.1.1.8|India|2020-08-11	0.0005717967	Asia
Asia|hCoV-19/Hunan/HN-CIDC-P2/2020|EPI ISL 539333|B|China|2020-01-17	Asia|hCoV-19/India/TG-CCMB-AA320/2020|EPI ISL 539672|B.1.1.8|India|2020-08-11	0.0006054314	Asia
Asia|hCoV-19/Guangdong/20SF028/2020|EPI ISL 403936|B|China|2020-01-17	Asia|hCoV-19/India/TG-CCMB-AA320/2020|EPI ISL 539672|B.1.1.8|India|2020-08-11	0.0006054034	Asia
Asia|hCoV-19/Yunnan/IVDC-YN-003/2020|EPI ISL 408480|A|China|2020-01-17	Asia|hCoV-19/India/TG-CCMB-AA320/2020|EPI ISL 539672|B.1.1.8|India|2020-08-11	0.0006727291	Asia
Asia|hCoV-19/Zhejiang/WZ-02/2020|EPI ISL 404228|B|China|2020-01-17	Asia|hCoV-19/India/TG-CCMB-AA320/2020|EPI ISL 539672|B.1.1.8|India|2020-08-11	0.0005717582	Asia
Asia|hCoV-19/Wuhan/HBCDC-HB-02/2020|EPI ISL 412978|B|China|2020-01-17	Asia|hCoV-19/India/TG-CCMB-AA320/2020|EPI ISL 539672|B.1.1.8|India|2020-08-11	0.0007063799	Asia
Asia|hCoV-19/Guangdong/20SF040/2020|EPI ISL 403937|B|China|2020-01-18	Asia|hCoV-19/India/TG-CCMB-AA320/2020|EPI ISL 539672|B.1.1.8|India|2020-08-11	0.0006054034	Asia
Asia|hCoV-19/Wuhan/HBCDC-HB-03/2020|EPI ISL 412979|A|China|2020-01-18	Asia|hCoV-19/India/TG-CCMB-AA320/2020|EPI ISL 539672|B.1.1.8|India|2020-08-11	0.0006390500	Asia
Asia|hCoV-19/Chongqing/IVDC-CQ-001/2020|EPI ISL 408481|B|China|2020-01-18	Asia|hCoV-19/India/TG-CCMB-AA320/2020|EPI ISL 539672|B.1.1.8|India|2020-08-11	0.0006054315	Asia
Asia|hCoV-19/Wuhan/HBCDC-HB-04/2020|EPI ISL 412980|B|China|2020-01-18	Asia|hCoV-19/India/TG-CCMB-AA320/2020|EPI ISL 539672|B.1.1.8|India|2020-08-11	0.0007399979	Asia
Asia|hCoV-19/Wuhan/HBCDC-HB-05/2020|EPI ISL 412981|B.4|China|2020-01-18	Asia|hCoV-19/India/TG-CCMB-AA320/2020|EPI ISL 539672|B.1.1.8|India|2020-08-11	0.0007401476	Asia
Asia|hCoV-19/Guangdong/20SF043/2020|EPI ISL 428440|B|China|2020-01-18	Asia|hCoV-19/India/TG-CCMB-AA320/2020|EPI ISL 539672|B.1.1.8|India|2020-08-11	0.0005623741	Asia
Asia|hCoV-19/Shandong/IVDC-SD-001/2020|EPI ISL 408482|B|China|2020-01-19	Asia|hCoV-19/India/TG-CCMB-AA320/2020|EPI ISL 539672|B.1.1.8|India|2020-08-11	0.0008074343	Asia
Asia|hCoV-19/Hangzhou/HZCDC0001/2020|EPI ISL 407313|B|China|2020-01-19	Asia|hCoV-19/India/TG-CCMB-AA320/2020|EPI ISL 539672|B.1.1.8|India|2020-08-11	0.0005717582	Asia
Asia|hCoV-19/Jiangsu/IVDC-JS-001/2020|EPI ISL 408488|B|China|2020-01-19	Asia|hCoV-19/India/TG-CCMB-AA320/2020|EPI ISL 539672|B.1.1.8|India|2020-08-11	0.0006056759	Asia
Asia|hCoV-19/Hangzhou/HZ-1/2020|EPI ISL 406970|B|China|2020-01-20	Asia|hCoV-19/India/TG-CCMB-AA320/2020|EPI ISL 539672|B.1.1.8|India|2020-08-11	0.0005717582	Asia
Asia|hCoV-19/Hangzhou/HZCDC0013/2020|EPI ISL 421235|B|China|2020-01-20	Asia|hCoV-19/India/TG-CCMB-AA320/2020|EPI ISL 539672|B.1.1.8|India|2020-08-11	0.0006390985	Asia
Asia|hCoV-19/Guangdong/20SF123/2020|EPI ISL 428449|A|China|2020-01-20	Asia|hCoV-19/India/TG-CCMB-AA320/2020|EPI ISL 539672|B.1.1.8|India|2020-08-11	0.0006751053	Asia
Asia|hCoV-19/Hong Kong/VB20017970-2/2020|EPI ISL 417064|B|Hong Kong|2020-01-21	Asia|hCoV-19/India/TG-CCMB-AA320/2020|EPI ISL 539672|B.1.1.8|India|2020-08-11	0.0006054034	Asia
Asia|hCoV-19/Chongqing/YC01/2020|EPI ISL 408478|A|China|2020-01-21	Asia|hCoV-19/India/TG-CCMB-AA320/2020|EPI ISL 539672|B.1.1.8|India|2020-08-11	0.0007399979	Asia
Asia|hCoV-19/Fujian/8/2020|EPI ISL 411060|A|China|2020-01-21	Asia|hCoV-19/India/TG-CCMB-AA320/2020|EPI ISL 539672|B.1.1.8|India|2020-08-11	0.0006726979	Asia
Asia|hCoV-19/Hangzhou/HZCDC0091L/2020|EPI ISL 421227|B|China|2020-01-21	Asia|hCoV-19/India/TG-CCMB-AA320/2020|EPI ISL 539672|B.1.1.8|India|2020-08-11	0.0005717582	Asia
Asia|hCoV-19/Nanchang/JX14/2020|EPI ISL 421243|B|China|2020-01-21	Asia|hCoV-19/India/TG-CCMB-AA320/2020|EPI ISL 539672|B.1.1.8|India|2020-08-11	0.0007064009	Asia
Asia|hCoV-19/Hangzhou/HZ48/2020|EPI ISL 418441|B|China|2020-01-21	Asia|hCoV-19/India/TG-CCMB-AA320/2020|EPI ISL 539672|B.1.1.8|India|2020-08-11	0.0005717775	Asia
Asia|hCoV-19/Shanghai/SH0093/2020|EPI ISL 416389|B|China|2020-01-21	Asia|hCoV-19/India/TG-CCMB-AA320/2020|EPI ISL 539672|B.1.1.8|India|2020-08-11	0.0006391307	Asia
Asia|hCoV-19/Wuhan/WHUH003/2020|EPI ISL 449478|B|China|2020-01-22	Asia|hCoV-19/India/TG-CCMB-AA320/2020|EPI ISL 539672|B.1.1.8|India|2020-08-11	0.0008073408	Asia
Asia|hCoV-19/Wuhan/WHUH004/2020|EPI ISL 449479|B|China|2020-01-22	Asia|hCoV-19/India/TG-CCMB-AA320/2020|EPI ISL 539672|B.1.1.8|India|2020-08-11	0.0007736858	Asia
Asia|hCoV-19/Hong Kong/XM-PII-S4/2020|EPI ISL 417443|A|Hong Kong|2020-01-22	Asia|hCoV-19/India/TG-CCMB-AA320/2020|EPI ISL 539672|B.1.1.8|India|2020-08-11	0.0008755793	Asia
Asia|hCoV-19/Hangzhou/ZJU-05/2020|EPI ISL 415711|B|China|2020-01-22	Asia|hCoV-19/India/TG-CCMB-AA320/2020|EPI ISL 539672|B.1.1.8|India|2020-08-11	0.0005717583	Asia
Asia|hCoV-19/Wuhan/WHUH005/2020|EPI ISL 449480|B|China|2020-01-22	Asia|hCoV-19/India/TG-CCMB-AA320/2020|EPI ISL 539672|B.1.1.8|India|2020-08-11	0.0007400322	Asia
Asia|hCoV-19/Foshan/20SF207/2020|EPI ISL 406534|B|China|2020-01-22	Asia|hCoV-19/India/TG-CCMB-AA320/2020|EPI ISL 539672|B.1.1.8|India|2020-08-11	0.0006390500	Asia
Asia|hCoV-19/Zhejiang/CN5/2020|EPI ISL 455685|A|China|2020-01-22	Asia|hCoV-19/India/TG-CCMB-AA320/2020|EPI ISL 539672|B.1.1.8|India|2020-08-11	0.0007063800	Asia
Asia|hCoV-19/Hong Kong/HKU-902a/2020|EPI ISL 434563|B|Hong Kong|2020-01-23	Asia|hCoV-19/India/TG-CCMB-AA320/2020|EPI ISL 539672|B.1.1.8|India|2020-08-11	0.0006054034	Asia
Asia|hCoV-19/Japan/OS-20-07-1/2020|EPI ISL 410532|B|Japan|2020-01-23	Asia|hCoV-19/India/TG-CCMB-AA320/2020|EPI ISL 539672|B.1.1.8|India|2020-08-11	0.0005717582	Asia
Asia|hCoV-19/Sichuan/SC-WCH4-288/2020|EPI ISL 451390|B|China|2020-01-23	Asia|hCoV-19/India/TG-CCMB-AA320/2020|EPI ISL 539672|B.1.1.8|India|2020-08-11	0.0006727178	Asia
Asia|hCoV-19/Guangdong/20SF201/2020|EPI ISL 406538|B|China|2020-01-23	Asia|hCoV-19/India/TG-CCMB-AA320/2020|EPI ISL 539672|B.1.1.8|India|2020-08-11	0.0005717582	Asia
Asia|hCoV-19/Thailand/SI200383-NT/2020|EPI ISL 437622|B|Thailand|2020-01-23	Asia|hCoV-19/India/TG-CCMB-AA320/2020|EPI ISL 539672|B.1.1.8|India|2020-08-11	0.0006390796	Asia
Asia|hCoV-19/Shanghai/CH-03/2020|EPI ISL 468726|A|China|2020-01-23	Asia|hCoV-19/India/TG-CCMB-AA320/2020|EPI ISL 539672|B.1.1.8|India|2020-08-11	0.0007399979	Asia
Asia|hCoV-19/Jiangsu/JS01/2020|EPI ISL 411950|B|China|2020-01-23	Asia|hCoV-19/India/TG-CCMB-AA320/2020|EPI ISL 539672|B.1.1.8|India|2020-08-11	0.0006726980	Asia
Asia|hCoV-19/Lishui/LS003/2020|EPI ISL 495459|B|China|2020-01-24	Asia|hCoV-19/India/TG-CCMB-AA320/2020|EPI ISL 539672|B.1.1.8|India|2020-08-11	0.0007064127	Asia
Asia|hCoV-19/Sichuan/SC-PHCC2-040/2020|EPI ISL 451360|A|China|2020-01-24	Asia|hCoV-19/India/TG-CCMB-AA320/2020|EPI ISL 539672|B.1.1.8|India|2020-08-11	0.0007063473	Asia
Asia|hCoV-19/Guangdong/20SF616/2020|EPI ISL 428465|B|China|2020-01-24	Asia|hCoV-19/India/TG-CCMB-AA320/2020|EPI ISL 539672|B.1.1.8|India|2020-08-11	0.0006391092	Asia
Asia|hCoV-19/Sichuan/SC-PHCC1-022/2020|EPI ISL 451345|B.1|China|2020-01-24	Asia|hCoV-19/India/TG-CCMB-AA320/2020|EPI ISL 539672|B.1.1.8|India|2020-08-11	0.0004708170	Asia
Asia|hCoV-19/Malaysia/MKAK-CL-2020-5045/2020|EPI ISL 416829|B|Malaysia|2020-01-24	Asia|hCoV-19/India/TG-CCMB-AA320/2020|EPI ISL 539672|B.1.1.8|India|2020-08-11	0.0006727291	Asia
Asia|hCoV-19/Hong Kong/HKU-902b/2020|EPI ISL 434564|B|Hong Kong|2020-01-24	Asia|hCoV-19/India/TG-CCMB-AA320/2020|EPI ISL 539672|B.1.1.8|India|2020-08-11	0.0006054034	Asia
Asia|hCoV-19/Shanghai/SH0002/2020|EPI ISL 416316|A|China|2020-01-25	Asia|hCoV-19/India/TG-CCMB-AA320/2020|EPI ISL 539672|B.1.1.8|India|2020-08-11	0.0007063891	Asia
Asia|hCoV-19/Lishui/LS111/2020|EPI ISL 429852|B|China|2020-01-25	Asia|hCoV-19/India/TG-CCMB-AA320/2020|EPI ISL 539672|B.1.1.8|India|2020-08-11	0.0007064127	Asia
Asia|hCoV-19/Hangzhou/ZJU-01/2020|EPI ISL 415709|B|China|2020-01-25	Asia|hCoV-19/India/TG-CCMB-AA320/2020|EPI ISL 539672|B.1.1.8|India|2020-08-11	0.0006727802	Asia
Asia|hCoV-19/Japan/NA-20-05-1/2020|EPI ISL 410531|B|Japan|2020-01-25	Asia|hCoV-19/India/TG-CCMB-AA320/2020|EPI ISL 539672|B.1.1.8|India|2020-08-11	0.0005717582	Asia
Asia|hCoV-19/Wuhan/0125-A168/2020|EPI ISL 493159|B|China|2020-01-25	Asia|hCoV-19/India/TG-CCMB-AA320/2020|EPI ISL 539672|B.1.1.8|India|2020-08-11	0.0006727490	Asia
Asia|hCoV-19/Wuhan/YB012506/2020|EPI ISL 450504|B|China|2020-01-25	Asia|hCoV-19/India/TG-CCMB-AA320/2020|EPI ISL 539672|B.1.1.8|India|2020-08-11	0.0006054034	Asia
Asia|hCoV-19/Wuhan/0125-A164/2020|EPI ISL 493157|B|China|2020-01-25	Asia|hCoV-19/India/TG-CCMB-AA320/2020|EPI ISL 539672|B.1.1.8|India|2020-08-11	0.0005717582	Asia
Asia|hCoV-19/Guangdong/20SF629/2020|EPI ISL 428466|B|China|2020-01-26	Asia|hCoV-19/India/TG-CCMB-AA320/2020|EPI ISL 539672|B.1.1.8|India|2020-08-11	0.0006727491	Asia
Asia|hCoV-19/Wuhan/0126-C10/2020|EPI ISL 493169|A|China|2020-01-26	Asia|hCoV-19/India/TG-CCMB-AA320/2020|EPI ISL 539672|B.1.1.8|India|2020-08-11	0.0007400322	Asia
Asia|hCoV-19/Hangzhou/ZJU-02/2020|EPI ISL 416042|A|China|2020-01-26	Asia|hCoV-19/India/TG-CCMB-AA320/2020|EPI ISL 539672|B.1.1.8|India|2020-08-11	0.0006390500	Asia
Asia|hCoV-19/Wuhan/0126-C98/2020|EPI ISL 493181|A|China|2020-01-26	Asia|hCoV-19/India/TG-CCMB-AA320/2020|EPI ISL 539672|B.1.1.8|India|2020-08-11	0.0006726979	Asia
Asia|hCoV-19/Beijing/105/2020|EPI ISL 413518|A|China|2020-01-26	Asia|hCoV-19/India/TG-CCMB-AA320/2020|EPI ISL 539672|B.1.1.8|India|2020-08-11	0.0007063800	Asia
Asia|hCoV-19/Wuhan/YB012611/2020|EPI ISL 450501|B|China|2020-01-26	Asia|hCoV-19/India/TG-CCMB-AA320/2020|EPI ISL 539672|B.1.1.8|India|2020-08-11	0.0007063472	Asia
Asia|hCoV-19/Thailand/SI200478-NST/2020|EPI ISL 437619|B|Thailand|2020-01-26	Asia|hCoV-19/India/TG-CCMB-AA320/2020|EPI ISL 539672|B.1.1.8|India|2020-08-11	0.0006390796	Asia
Asia|hCoV-19/Sichuan/SC-NJ-090/2020|EPI ISL 451339|B|China|2020-01-27	Asia|hCoV-19/India/TG-CCMB-AA320/2020|EPI ISL 539672|B.1.1.8|India|2020-08-11	0.0005723936	Asia
Asia|hCoV-19/Sichuan/SC-MY-053/2020|EPI ISL 451319|B|China|2020-01-27	Asia|hCoV-19/India/TG-CCMB-AA320/2020|EPI ISL 539672|B.1.1.8|India|2020-08-11	0.0006726980	Asia
Asia|hCoV-19/Hong Kong/HKU-903b/2020|EPI ISL 434566|B.4|Hong Kong|2020-01-27	Asia|hCoV-19/India/TG-CCMB-AA320/2020|EPI ISL 539672|B.1.1.8|India|2020-08-11	0.0007064336	Asia
Asia|hCoV-19/Singapore/7/2020|EPI ISL 410713|B|Singapore|2020-01-27	Asia|hCoV-19/India/TG-CCMB-AA320/2020|EPI ISL 539672|B.1.1.8|India|2020-08-11	0.0006390796	Asia
Asia|hCoV-19/Hong Kong/HKU-908a/2020|EPI ISL 434569|B|Hong Kong|2020-01-27	Asia|hCoV-19/India/TG-CCMB-AA320/2020|EPI ISL 539672|B.1.1.8|India|2020-08-11	0.0006390796	Asia
Asia|hCoV-19/Sichuan/SC-PHCC2-039/2020|EPI ISL 451359|B|China|2020-01-27	Asia|hCoV-19/India/TG-CCMB-AA320/2020|EPI ISL 539672|B.1.1.8|India|2020-08-11	0.0006054214	Asia
Asia|hCoV-19/Nanchang/JX149/2020|EPI ISL 421247|A|China|2020-01-27	Asia|hCoV-19/India/TG-CCMB-AA320/2020|EPI ISL 539672|B.1.1.8|India|2020-08-11	0.0006390500	Asia
Asia|hCoV-19/Guangdong/20SF812/2020|EPI ISL 428475|B|China|2020-01-28	Asia|hCoV-19/India/TG-CCMB-AA320/2020|EPI ISL 539672|B.1.1.8|India|2020-08-11	0.0007737087	Asia
Asia|hCoV-19/Beijing/Wuhan IME-BJ04/2020|EPI ISL 424358|A|China|2020-01-28	Asia|hCoV-19/India/TG-CCMB-AA320/2020|EPI ISL 539672|B.1.1.8|India|2020-08-11	0.0007400541	Asia
Asia|hCoV-19/Shanghai/SH0007/2020|EPI ISL 416320|B|China|2020-01-28	Asia|hCoV-19/India/TG-CCMB-AA320/2020|EPI ISL 539672|B.1.1.8|India|2020-08-11	0.0006727178	Asia
Asia|hCoV-19/Guangdong/20SF813/2020|EPI ISL 428476|A|China|2020-01-28	Asia|hCoV-19/India/TG-CCMB-AA320/2020|EPI ISL 539672|B.1.1.8|India|2020-08-11	0.0006390500	Asia
Asia|hCoV-19/Shanghai/SH0008/2020|EPI ISL 416321|B|China|2020-01-28	Asia|hCoV-19/India/TG-CCMB-AA320/2020|EPI ISL 539672|B.1.1.8|India|2020-08-11	0.0007063473	Asia
Asia|hCoV-19/Beijing/233/2020|EPI ISL 413520|A|China|2020-01-28	Asia|hCoV-19/India/TG-CCMB-AA320/2020|EPI ISL 539672|B.1.1.8|India|2020-08-11	0.0007400665	Asia
Asia|hCoV-19/Beijing/231/2020|EPI ISL 413519|A|China|2020-01-28	Asia|hCoV-19/India/TG-CCMB-AA320/2020|EPI ISL 539672|B.1.1.8|India|2020-08-11	0.0007063800	Asia
Asia|hCoV-19/Shanghai/SH0009/2020|EPI ISL 416322|B|China|2020-01-29	Asia|hCoV-19/India/TG-CCMB-AA320/2020|EPI ISL 539672|B.1.1.8|India|2020-08-11	0.0006726979	Asia
Asia|hCoV-19/Shanghai/SH0010/2020|EPI ISL 416323|A|China|2020-01-29	Asia|hCoV-19/India/TG-CCMB-AA320/2020|EPI ISL 539672|B.1.1.8|India|2020-08-11	0.0007063473	Asia
Asia|hCoV-19/Sichuan/SC-NC-077/2020|EPI ISL 451336|B|China|2020-01-29	Asia|hCoV-19/India/TG-CCMB-AA320/2020|EPI ISL 539672|B.1.1.8|India|2020-08-11	0.0006060942	Asia
Asia|hCoV-19/Nanchang/JX174/2020|EPI ISL 421238|A|China|2020-01-29	Asia|hCoV-19/India/TG-CCMB-AA320/2020|EPI ISL 539672|B.1.1.8|India|2020-08-11	0.0007063682	Asia
Asia|hCoV-19/Hong Kong/HKU-200723-030/2020|EPI ISL 497797|B|Hong Kong|2020-01-29	Asia|hCoV-19/India/TG-CCMB-AA320/2020|EPI ISL 539672|B.1.1.8|India|2020-08-11	0.0006054034	Asia
Asia|hCoV-19/Hunan/HN-CIDC-P10/2020|EPI ISL 539338|B|China|2020-01-29	Asia|hCoV-19/India/TG-CCMB-AA320/2020|EPI ISL 539672|B.1.1.8|India|2020-08-11	0.0006054314	Asia
Asia|hCoV-19/Japan/TY-WK-012/2020|EPI ISL 408665|A|Japan|2020-01-29	Asia|hCoV-19/India/TG-CCMB-AA320/2020|EPI ISL 539672|B.1.1.8|India|2020-08-11	0.0007399979	Asia
Asia|hCoV-19/Shandong/LY008-2/2020|EPI ISL 414941|B|China|2020-01-30	Asia|hCoV-19/India/TG-CCMB-AA320/2020|EPI ISL 539672|B.1.1.8|India|2020-08-11	0.0006726979	Asia
Asia|hCoV-19/Sichuan/SC-NC-078/2020|EPI ISL 451337|B|China|2020-01-30	Asia|hCoV-19/India/TG-CCMB-AA320/2020|EPI ISL 539672|B.1.1.8|India|2020-08-11	0.0007064127	Asia
Asia|hCoV-19/Nanchang/JX177/2020|EPI ISL 421241|A|China|2020-01-30	Asia|hCoV-19/India/TG-CCMB-AA320/2020|EPI ISL 539672|B.1.1.8|India|2020-08-11	0.0007399979	Asia
Asia|hCoV-19/South Korea/KCDC2002/2020|EPI ISL 425118|A|South Korea|2020-01-30	Asia|hCoV-19/India/TG-CCMB-AA320/2020|EPI ISL 539672|B.1.1.8|India|2020-08-11	0.0007737088	Asia
Asia|hCoV-19/Shanghai/SH0022/2020|EPI ISL 416331|B.4|China|2020-01-30	Asia|hCoV-19/India/TG-CCMB-AA320/2020|EPI ISL 539672|B.1.1.8|India|2020-08-11	0.0007737675	Asia
Asia|hCoV-19/Hong Kong/HKU-911a/2020|EPI ISL 450409|B|Hong Kong|2020-01-30	Asia|hCoV-19/India/TG-CCMB-AA320/2020|EPI ISL 539672|B.1.1.8|India|2020-08-11	0.0006054034	Asia
Asia|hCoV-19/Hong Kong/HKU-904a/2020|EPI ISL 450412|B|Hong Kong|2020-01-30	Asia|hCoV-19/India/TG-CCMB-AA320/2020|EPI ISL 539672|B.1.1.8|India|2020-08-11	0.0007063473	Asia
Asia|hCoV-19/Taiwan/8/2020|EPI ISL 428488|B|Taiwan|2020-01-31	Asia|hCoV-19/India/TG-CCMB-AA320/2020|EPI ISL 539672|B.1.1.8|India|2020-08-11	0.0006390796	Asia
Asia|hCoV-19/South Korea/KCDC2062/2020|EPI ISL 497963|A|South Korea|2020-01-31	Asia|hCoV-19/India/TG-CCMB-AA320/2020|EPI ISL 539672|B.1.1.8|India|2020-08-11	0.0007400322	Asia
Asia|hCoV-19/Shanghai/SH0094/2020|EPI ISL 416390|B|China|2020-01-31	Asia|hCoV-19/India/TG-CCMB-AA320/2020|EPI ISL 539672|B.1.1.8|India|2020-08-11	0.0007064664	Asia
Asia|hCoV-19/Guangdong/2020XN4448-P0002/2020|EPI ISL 413857|B|China|2020-01-31	Asia|hCoV-19/India/TG-CCMB-AA320/2020|EPI ISL 539672|B.1.1.8|India|2020-08-11	0.0007400980	Asia
Asia|hCoV-19/Sichuan/SC-WCH-082/2020|EPI ISL 451374|B|China|2020-01-31	Asia|hCoV-19/India/TG-CCMB-AA320/2020|EPI ISL 539672|B.1.1.8|India|2020-08-11	0.0006054214	Asia
Asia|hCoV-19/Hong Kong/HKU-913a/2020|EPI ISL 450410|B|Hong Kong|2020-01-31	Asia|hCoV-19/India/TG-CCMB-AA320/2020|EPI ISL 539672|B.1.1.8|India|2020-08-11	0.0006727378	Asia
Asia|hCoV-19/Sichuan/SC-MY-059/2020|EPI ISL 451325|B|China|2020-01-31	Asia|hCoV-19/India/TG-CCMB-AA320/2020|EPI ISL 539672|B.1.1.8|India|2020-08-11	0.0007063473	Asia
Asia|hCoV-19/Thailand/SI200893-NT/2020|EPI ISL 437624|B|Thailand|2020-02-01	Asia|hCoV-19/India/TG-CCMB-AA320/2020|EPI ISL 539672|B.1.1.8|India|2020-08-11	0.0006390796	Asia
Asia|hCoV-19/Guangdong/GD2020080-P0010/2020|EPI ISL 413861|B|China|2020-02-01	Asia|hCoV-19/India/TG-CCMB-AA320/2020|EPI ISL 539672|B.1.1.8|India|2020-08-11	0.0006390689	Asia
Asia|hCoV-19/Beijing/DT-WH01/2020|EPI ISL 452360|B|China|2020-02-01	Asia|hCoV-19/India/TG-CCMB-AA320/2020|EPI ISL 539672|B.1.1.8|India|2020-08-11	0.0005717582	Asia
Asia|hCoV-19/Guangdong/GD2020087-P0008/2020|EPI ISL 413863|B|China|2020-02-01	Asia|hCoV-19/India/TG-CCMB-AA320/2020|EPI ISL 539672|B.1.1.8|India|2020-08-11	0.0006391092	Asia
Asia|hCoV-19/Yingtan/JX2480/2020|EPI ISL 455466|B|China|2020-02-01	Asia|hCoV-19/India/TG-CCMB-AA320/2020|EPI ISL 539672|B.1.1.8|India|2020-08-11	0.0006390500	Asia
Asia|hCoV-19/Shangrao/JX1215/2020|EPI ISL 421257|B|China|2020-02-02	Asia|hCoV-19/India/TG-CCMB-AA320/2020|EPI ISL 539672|B.1.1.8|India|2020-08-11	0.0006054034	Asia
Asia|hCoV-19/Shanghai/SH0012/2020|EPI ISL 416325|B|China|2020-02-02	Asia|hCoV-19/India/TG-CCMB-AA320/2020|EPI ISL 539672|B.1.1.8|India|2020-08-11	0.0006390985	Asia
Asia|hCoV-19/Shanghai/SH0021/2020|EPI ISL 416330|A|China|2020-02-02	Asia|hCoV-19/India/TG-CCMB-AA320/2020|EPI ISL 539672|B.1.1.8|India|2020-08-11	0.0007063800	Asia
Asia|hCoV-19/Shanghai/SH0114/2020|EPI ISL 416401|B|China|2020-02-02	Asia|hCoV-19/India/TG-CCMB-AA320/2020|EPI ISL 539672|B.1.1.8|India|2020-08-11	0.0006727179	Asia
Asia|hCoV-19/Sichuan/SC-NC-068/2020|EPI ISL 451328|B|China|2020-02-02	Asia|hCoV-19/India/TG-CCMB-AA320/2020|EPI ISL 539672|B.1.1.8|India|2020-08-11	0.0006727179	Asia
Asia|hCoV-19/Shangrao/JX1176/2020|EPI ISL 421251|B|China|2020-02-03	Asia|hCoV-19/India/TG-CCMB-AA320/2020|EPI ISL 539672|B.1.1.8|India|2020-08-11	0.0007737217	Asia
Asia|hCoV-19/Jiujiang/JX490/2020|EPI ISL 455463|B|China|2020-02-03	Asia|hCoV-19/India/TG-CCMB-AA320/2020|EPI ISL 539672|B.1.1.8|India|2020-08-11	0.0006054034	Asia
Asia|hCoV-19/Shangrao/JX1177/2020|EPI ISL 421250|B|China|2020-02-03	Asia|hCoV-19/India/TG-CCMB-AA320/2020|EPI ISL 539672|B.1.1.8|India|2020-08-11	0.0007400199	Asia
Asia|hCoV-19/Shanghai/SH0030/2020|EPI ISL 416339|B|China|2020-02-03	Asia|hCoV-19/India/TG-CCMB-AA320/2020|EPI ISL 539672|B.1.1.8|India|2020-08-11	0.0007400665	Asia
Asia|hCoV-19/Sichuan/SC-WCH3-259/2020|EPI ISL 451385|B|China|2020-02-03	Asia|hCoV-19/India/TG-CCMB-AA320/2020|EPI ISL 539672|B.1.1.8|India|2020-08-11	0.0005717582	Asia
Asia|hCoV-19/Malaysia/MKAK-CL-2020-6430/2020|EPI ISL 416886|A|Malaysia|2020-02-04	Asia|hCoV-19/India/TG-CCMB-AA320/2020|EPI ISL 539672|B.1.1.8|India|2020-08-11	0.0007063472	Asia
Asia|hCoV-19/Taiwan/CGMH-CGU-02/2020|EPI ISL 417518|A|Taiwan|2020-02-04	Asia|hCoV-19/India/TG-CCMB-AA320/2020|EPI ISL 539672|B.1.1.8|India|2020-08-11	0.0007155638	Asia
Asia|hCoV-19/Sichuan/SC-YB-086/2020|EPI ISL 451399|B|China|2020-02-04	Asia|hCoV-19/India/TG-CCMB-AA320/2020|EPI ISL 539672|B.1.1.8|India|2020-08-11	0.0006391573	Asia
Asia|hCoV-19/Singapore/9/2020|EPI ISL 410715|B|Singapore|2020-02-04	Asia|hCoV-19/India/TG-CCMB-AA320/2020|EPI ISL 539672|B.1.1.8|India|2020-08-11	0.0006390796	Asia
Asia|hCoV-19/Thailand/Samut prakarn 840/2020|EPI ISL 447919|B|Thailand|2020-02-04	Asia|hCoV-19/India/TG-CCMB-AA320/2020|EPI ISL 539672|B.1.1.8|India|2020-08-11	0.0006727092	Asia
Asia|hCoV-19/Guangzhou/GZMU0019/2020|EPI ISL 429080|B.1|China|2020-02-05	Asia|hCoV-19/India/TG-CCMB-AA320/2020|EPI ISL 539672|B.1.1.8|India|2020-08-11	0.0004708170	Asia
Asia|hCoV-19/Shangrao/JX1948/2020|EPI ISL 421240|A|China|2020-02-05	Asia|hCoV-19/India/TG-CCMB-AA320/2020|EPI ISL 539672|B.1.1.8|India|2020-08-11	0.0006390500	Asia
Asia|hCoV-19/Shanghai/SH0073/2020|EPI ISL 416376|B|China|2020-02-05	Asia|hCoV-19/India/TG-CCMB-AA320/2020|EPI ISL 539672|B.1.1.8|India|2020-08-11	0.0005717582	Asia
Asia|hCoV-19/Fuzhou/JX2012/2020|EPI ISL 455462|A|China|2020-02-05	Asia|hCoV-19/India/TG-CCMB-AA320/2020|EPI ISL 539672|B.1.1.8|India|2020-08-11	0.0007399979	Asia
Asia|hCoV-19/Sichuan/SC-NJ-091/2020|EPI ISL 451340|B|China|2020-02-06	Asia|hCoV-19/India/TG-CCMB-AA320/2020|EPI ISL 539672|B.1.1.8|India|2020-08-11	0.0008421522	Asia
Asia|hCoV-19/Yichun/JX2391/2020|EPI ISL 455461|B|China|2020-02-06	Asia|hCoV-19/India/TG-CCMB-AA320/2020|EPI ISL 539672|B.1.1.8|India|2020-08-11	0.0008748169	Asia
Asia|hCoV-19/South Korea/KUMC01/2020|EPI ISL 413017|B|South Korea|2020-02-06	Asia|hCoV-19/India/TG-CCMB-AA320/2020|EPI ISL 539672|B.1.1.8|India|2020-08-11	0.0007737575	Asia
Asia|hCoV-19/Taiwan/TSGH-36/2020|EPI ISL 457730|B|Taiwan|2020-02-06	Asia|hCoV-19/India/TG-CCMB-AA320/2020|EPI ISL 539672|B.1.1.8|India|2020-08-11	0.0006391092	Asia
Asia|hCoV-19/Guangzhou/GZMU0003/2020|EPI ISL 429074|B|China|2020-02-07	Asia|hCoV-19/India/TG-CCMB-AA320/2020|EPI ISL 539672|B.1.1.8|India|2020-08-11	0.0006054034	Asia
Asia|hCoV-19/Thailand/SI202205-NT/2020|EPI ISL 437616|A|Thailand|2020-02-07	Asia|hCoV-19/India/TG-CCMB-AA320/2020|EPI ISL 539672|B.1.1.8|India|2020-08-11	0.0007063800	Asia
Asia|hCoV-19/Shanghai/SH0074/2020|EPI ISL 416377|A|China|2020-02-07	Asia|hCoV-19/India/TG-CCMB-AA320/2020|EPI ISL 539672|B.1.1.8|India|2020-08-11	0.0006726979	Asia
Asia|hCoV-19/Taiwan/TSGH-01/2020|EPI ISL 426629|B|Taiwan|2020-02-07	Asia|hCoV-19/India/TG-CCMB-AA320/2020|EPI ISL 539672|B.1.1.8|India|2020-08-11	0.0008075279	Asia
Asia|hCoV-19/Taiwan/TSGH-37/2020|EPI ISL 457733|B|Taiwan|2020-02-08	Asia|hCoV-19/India/TG-CCMB-AA320/2020|EPI ISL 539672|B.1.1.8|India|2020-08-11	0.0007401007	Asia
Asia|hCoV-19/Beijing/DT-BJ02/2020|EPI ISL 452359|B|China|2020-02-08	Asia|hCoV-19/India/TG-CCMB-AA320/2020|EPI ISL 539672|B.1.1.8|India|2020-08-11	0.0006727602	Asia
Asia|hCoV-19/Malaysia/IMR WC413/2020|EPI ISL 455791|B|Malaysia|2020-02-08	Asia|hCoV-19/India/TG-CCMB-AA320/2020|EPI ISL 539672|B.1.1.8|India|2020-08-11	0.0006390500	Asia
Asia|hCoV-19/Guangzhou/GZMU0039/2020|EPI ISL 429090|A|China|2020-02-08	Asia|hCoV-19/India/TG-CCMB-AA320/2020|EPI ISL 539672|B.1.1.8|India|2020-08-11	0.0006390500	Asia
Asia|hCoV-19/Shanghai/SH0119/2020|EPI ISL 416404|B|China|2020-02-09	Asia|hCoV-19/India/TG-CCMB-AA320/2020|EPI ISL 539672|B.1.1.8|India|2020-08-11	0.0005717582	Asia
Asia|hCoV-19/Sichuan/SC-PHCC2-051/2020|EPI ISL 451371|B|China|2020-02-09	Asia|hCoV-19/India/TG-CCMB-AA320/2020|EPI ISL 539672|B.1.1.8|India|2020-08-11	0.0006726979	Asia
Asia|hCoV-19/Sichuan/SC-PHCC1-033/2020|EPI ISL 451354|A|China|2020-02-09	Asia|hCoV-19/India/TG-CCMB-AA320/2020|EPI ISL 539672|B.1.1.8|India|2020-08-11	0.0008411249	Asia
Asia|hCoV-19/Malaysia/IMR WC458/2020|EPI ISL 455792|B|Malaysia|2020-02-09	Asia|hCoV-19/India/TG-CCMB-AA320/2020|EPI ISL 539672|B.1.1.8|India|2020-08-11	0.0006390500	Asia
Asia|hCoV-19/Fuzhou/JX2019/2020|EPI ISL 455465|B|China|2020-02-10	Asia|hCoV-19/India/TG-CCMB-AA320/2020|EPI ISL 539672|B.1.1.8|India|2020-08-11	0.0006727490	Asia
Asia|hCoV-19/Wuhan/HB-WH2-163/2020|EPI ISL 454930|B|China|2020-02-10	Asia|hCoV-19/India/TG-CCMB-AA320/2020|EPI ISL 539672|B.1.1.8|India|2020-08-11	0.0006390500	Asia
Asia|hCoV-19/Beijing/BJ782/2020|EPI ISL 430741|A|China|2020-02-10	Asia|hCoV-19/India/TG-CCMB-AA320/2020|EPI ISL 539672|B.1.1.8|India|2020-08-11	0.0007399979	Asia
Asia|hCoV-19/Japan/Hu DP Kng 19-027/2020|EPI ISL 412969|B|Japan|2020-02-10	Asia|hCoV-19/India/TG-CCMB-AA320/2020|EPI ISL 539672|B.1.1.8|India|2020-08-11	0.0006390796	Asia
Asia|hCoV-19/Vietnam/CM99/2020|EPI ISL 416429|A|Vietnam|2020-02-11	Asia|hCoV-19/India/TG-CCMB-AA320/2020|EPI ISL 539672|B.1.1.8|India|2020-08-11	0.0008074021	Asia
Asia|hCoV-19/Wuhan/HB-WH3-171/2020|EPI ISL 454937|B|China|2020-02-11	Asia|hCoV-19/India/TG-CCMB-AA320/2020|EPI ISL 539672|B.1.1.8|India|2020-08-11	0.0006054034	Asia
Asia|hCoV-19/Hong Kong/HKPU48-0202/2020|EPI ISL 419222|B|Hong Kong|2020-02-11	Asia|hCoV-19/India/TG-CCMB-AA320/2020|EPI ISL 539672|B.1.1.8|India|2020-08-11	0.0007064546	Asia
Asia|hCoV-19/Beijing/DT-BJ01/2020|EPI ISL 452358|B|China|2020-02-11	Asia|hCoV-19/India/TG-CCMB-AA320/2020|EPI ISL 539672|B.1.1.8|India|2020-08-11	0.0005717582	Asia
Asia|hCoV-19/Yichun/JX2424/2020|EPI ISL 455467|B|China|2020-02-12	Asia|hCoV-19/India/TG-CCMB-AA320/2020|EPI ISL 539672|B.1.1.8|India|2020-08-11	0.0006726979	Asia
Asia|hCoV-19/Malaysia/IMR WC627/2020|EPI ISL 430444|B|Malaysia|2020-02-12	Asia|hCoV-19/India/TG-CCMB-AA320/2020|EPI ISL 539672|B.1.1.8|India|2020-08-11	0.0006390500	Asia
Asia|hCoV-19/Sichuan/SC-PHCC2-044/2020|EPI ISL 451364|B|China|2020-02-12	Asia|hCoV-19/India/TG-CCMB-AA320/2020|EPI ISL 539672|B.1.1.8|India|2020-08-11	0.0007072990	Asia
Asia|hCoV-19/Sichuan/SC-PHCC1-034/2020|EPI ISL 451355|B|China|2020-02-12	Asia|hCoV-19/India/TG-CCMB-AA320/2020|EPI ISL 539672|B.1.1.8|India|2020-08-11	0.0006060762	Asia
Asia|hCoV-19/Shanghai/SH0110/2020|EPI ISL 416399|B|China|2020-02-13	Asia|hCoV-19/India/TG-CCMB-AA320/2020|EPI ISL 539672|B.1.1.8|India|2020-08-11	0.0006727291	Asia
Asia|hCoV-19/Saudi Arabia/553/2020|EPI ISL 490002|B.1.246|Saudi Arabia|2020-02-13	Asia|hCoV-19/India/TG-CCMB-AA320/2020|EPI ISL 539672|B.1.1.8|India|2020-08-11	0.0007064127	Asia
Asia|hCoV-19/Singapore/14/2020|EPI ISL 414380|A|Singapore|2020-02-13	Asia|hCoV-19/India/TG-CCMB-AA320/2020|EPI ISL 539672|B.1.1.8|India|2020-08-11	0.0006132839	Asia
Asia|hCoV-19/Japan/PG-0114/2020|EPI ISL 479850|B|Japan|2020-02-13	Asia|hCoV-19/India/TG-CCMB-AA320/2020|EPI ISL 539672|B.1.1.8|India|2020-08-11	0.0006390794	Asia
Asia|hCoV-19/Shanghai/SH0102/2020|EPI ISL 416394|B|China|2020-02-14	Asia|hCoV-19/India/TG-CCMB-AA320/2020|EPI ISL 539672|B.1.1.8|India|2020-08-11	0.0006054315	Asia
Asia|hCoV-19/Japan/Hu DP Kng 19-031/2020|EPI ISL 420889|B|Japan|2020-02-14	Asia|hCoV-19/India/TG-CCMB-AA320/2020|EPI ISL 539672|B.1.1.8|India|2020-08-11	0.0006727603	Asia
Asia|hCoV-19/Singapore/14Clin/2020|EPI ISL 418998|A|Singapore|2020-02-14	Asia|hCoV-19/India/TG-CCMB-AA320/2020|EPI ISL 539672|B.1.1.8|India|2020-08-11	0.0006132839	Asia
Asia|hCoV-19/Wuhan/HB-WHCM2-265/2020|EPI ISL 455000|B|China|2020-02-14	Asia|hCoV-19/India/TG-CCMB-AA320/2020|EPI ISL 539672|B.1.1.8|India|2020-08-11	0.0006734453	Asia
Asia|hCoV-19/Japan/DP0190/2020|EPI ISL 416581|B|Japan|2020-02-15	Asia|hCoV-19/India/TG-CCMB-AA320/2020|EPI ISL 539672|B.1.1.8|India|2020-08-11	0.0006727291	Asia
Asia|hCoV-19/Japan/DP0196/2020|EPI ISL 416583|B|Japan|2020-02-15	Asia|hCoV-19/India/TG-CCMB-AA320/2020|EPI ISL 539672|B.1.1.8|India|2020-08-11	0.0006390796	Asia
Asia|hCoV-19/Japan/DP0027/2020|EPI ISL 416566|B|Japan|2020-02-15	Asia|hCoV-19/India/TG-CCMB-AA320/2020|EPI ISL 539672|B.1.1.8|India|2020-08-11	0.0006727689	Asia
Asia|hCoV-19/Japan/DP0200/2020|EPI ISL 416584|B|Japan|2020-02-15	Asia|hCoV-19/India/TG-CCMB-AA320/2020|EPI ISL 539672|B.1.1.8|India|2020-08-11	0.0006727690	Asia
Asia|hCoV-19/Japan/DP0287/2020|EPI ISL 416589|B|Japan|2020-02-16	Asia|hCoV-19/India/TG-CCMB-AA320/2020|EPI ISL 539672|B.1.1.8|India|2020-08-11	0.0007064664	Asia
Asia|hCoV-19/Japan/DP0357/2020|EPI ISL 416598|B|Japan|2020-02-16	Asia|hCoV-19/India/TG-CCMB-AA320/2020|EPI ISL 539672|B.1.1.8|India|2020-08-11	0.0006390796	Asia
Asia|hCoV-19/Singapore/36nan/2020|EPI ISL 538435|B|Singapore|2020-02-16	Asia|hCoV-19/India/TG-CCMB-AA320/2020|EPI ISL 539672|B.1.1.8|India|2020-08-11	0.0006054315	Asia
Asia|hCoV-19/Japan/DP0290/2020|EPI ISL 416591|B|Japan|2020-02-16	Asia|hCoV-19/India/TG-CCMB-AA320/2020|EPI ISL 539672|B.1.1.8|India|2020-08-11	0.0006390796	Asia
Asia|hCoV-19/Guangzhou/GZMU0092/2020|EPI ISL 457694|B|China|2020-02-17	Asia|hCoV-19/India/TG-CCMB-AA320/2020|EPI ISL 539672|B.1.1.8|India|2020-08-11	0.0007064009	Asia
Asia|hCoV-19/Japan/DP0786/2020|EPI ISL 416628|B|Japan|2020-02-17	Asia|hCoV-19/India/TG-CCMB-AA320/2020|EPI ISL 539672|B.1.1.8|India|2020-08-11	0.0006054315	Asia
Asia|hCoV-19/Wuhan/HB-WH5-231/2020|EPI ISL 454974|B|China|2020-02-17	Asia|hCoV-19/India/TG-CCMB-AA320/2020|EPI ISL 539672|B.1.1.8|India|2020-08-11	0.0007064126	Asia
Asia|hCoV-19/Wuhan/HB-WHCM2-267/2020|EPI ISL 455002|B|China|2020-02-17	Asia|hCoV-19/India/TG-CCMB-AA320/2020|EPI ISL 539672|B.1.1.8|India|2020-08-11	0.0006397602	Asia
Asia|hCoV-19/Saudi Arabia/596/2020|EPI ISL 490006|B.1.247|Saudi Arabia|2020-02-18	Asia|hCoV-19/India/TG-CCMB-AA320/2020|EPI ISL 539672|B.1.1.8|India|2020-08-11	0.0006054315	Asia
Asia|hCoV-19/Singapore/13/2020|EPI ISL 414379|A|Singapore|2020-02-18	Asia|hCoV-19/India/TG-CCMB-AA320/2020|EPI ISL 539672|B.1.1.8|India|2020-08-11	0.0006814548	Asia
Asia|hCoV-19/Saudi Arabia/583/2020|EPI ISL 490005|B.1.246|Saudi Arabia|2020-02-18	Asia|hCoV-19/India/TG-CCMB-AA320/2020|EPI ISL 539672|B.1.1.8|India|2020-08-11	0.0006054314	Asia
Asia|hCoV-19/Singapore/654/2020|EPI ISL 493414|B|Singapore|2020-02-18	Asia|hCoV-19/India/TG-CCMB-AA320/2020|EPI ISL 539672|B.1.1.8|India|2020-08-11	0.0006396471	Asia
Asia|hCoV-19/Singapore/469/2020|EPI ISL 476795|B|Singapore|2020-02-19	Asia|hCoV-19/India/TG-CCMB-AA320/2020|EPI ISL 539672|B.1.1.8|India|2020-08-11	0.0006054034	Asia
Asia|hCoV-19/South Korea/KCDC2018/2020|EPI ISL 427812|A|South Korea|2020-02-19	Asia|hCoV-19/India/TG-CCMB-AA320/2020|EPI ISL 539672|B.1.1.8|India|2020-08-11	0.0007063800	Asia
Asia|hCoV-19/Hong Kong/HKPU63-1402/2020|EPI ISL 419231|B|Hong Kong|2020-02-19	Asia|hCoV-19/India/TG-CCMB-AA320/2020|EPI ISL 539672|B.1.1.8|India|2020-08-11	0.0006391092	Asia
Asia|hCoV-19/Sichuan/SC-LZ-079/2020|EPI ISL 451318|B|China|2020-02-19	Asia|hCoV-19/India/TG-CCMB-AA320/2020|EPI ISL 539672|B.1.1.8|India|2020-08-11	0.0006390500	Asia
Asia|hCoV-19/South Korea/KCDC2035/2020|EPI ISL 497956|B|South Korea|2020-02-20	Asia|hCoV-19/India/TG-CCMB-AA320/2020|EPI ISL 539672|B.1.1.8|India|2020-08-11	0.0007401008	Asia
Asia|hCoV-19/South Korea/KCDC2033/2020|EPI ISL 497954|B|South Korea|2020-02-20	Asia|hCoV-19/India/TG-CCMB-AA320/2020|EPI ISL 539672|B.1.1.8|India|2020-08-11	0.0007064127	Asia
Asia|hCoV-19/Guangzhou/GZMU0099/2020|EPI ISL 457696|A|China|2020-02-20	Asia|hCoV-19/India/TG-CCMB-AA320/2020|EPI ISL 539672|B.1.1.8|India|2020-08-11	0.0006390500	Asia
Asia|hCoV-19/Sichuan/SC-PHCC1-026/2020|EPI ISL 451347|B|China|2020-02-20	Asia|hCoV-19/India/TG-CCMB-AA320/2020|EPI ISL 539672|B.1.1.8|India|2020-08-11	0.0006752706	Asia
Asia|hCoV-19/South Korea/KCDC2074/2020|EPI ISL 497975|B|South Korea|2020-02-21	Asia|hCoV-19/India/TG-CCMB-AA320/2020|EPI ISL 539672|B.1.1.8|India|2020-08-11	0.0007400665	Asia
Asia|hCoV-19/South Korea/KCDC2046/2020|EPI ISL 471452|B|South Korea|2020-02-21	Asia|hCoV-19/India/TG-CCMB-AA320/2020|EPI ISL 539672|B.1.1.8|India|2020-08-11	0.0007400665	Asia
Asia|hCoV-19/Wuhan/HB-WH2-149/2020|EPI ISL 454921|B|China|2020-02-21	Asia|hCoV-19/India/TG-CCMB-AA320/2020|EPI ISL 539672|B.1.1.8|India|2020-08-11	0.0007737088	Asia
Asia|hCoV-19/South Korea/KCDC2051/2020|EPI ISL 481371|A|South Korea|2020-02-21	Asia|hCoV-19/India/TG-CCMB-AA320/2020|EPI ISL 539672|B.1.1.8|India|2020-08-11	0.0007737216	Asia
Asia|hCoV-19/Wuhan/HB-WH5-229/2020|EPI ISL 454973|B|China|2020-02-22	Asia|hCoV-19/India/TG-CCMB-AA320/2020|EPI ISL 539672|B.1.1.8|India|2020-08-11	0.0006054034	Asia
Asia|hCoV-19/Japan/PG-0363/2020|EPI ISL 480033|B|Japan|2020-02-22	Asia|hCoV-19/India/TG-CCMB-AA320/2020|EPI ISL 539672|B.1.1.8|India|2020-08-11	0.0006054315	Asia
Asia|hCoV-19/Wuhan/HB-WH1-134/2020|EPI ISL 454911|B|China|2020-02-22	Asia|hCoV-19/India/TG-CCMB-AA320/2020|EPI ISL 539672|B.1.1.8|India|2020-08-11	0.0006391092	Asia
Asia|hCoV-19/Wuhan/HB-WHCM2-278/2020|EPI ISL 455010|B|China|2020-02-22	Asia|hCoV-19/India/TG-CCMB-AA320/2020|EPI ISL 539672|B.1.1.8|India|2020-08-11	0.0007071650	Asia
Asia|hCoV-19/Wuhan/HB-WHCM2-274/2020|EPI ISL 455008|B|China|2020-02-23	Asia|hCoV-19/India/TG-CCMB-AA320/2020|EPI ISL 539672|B.1.1.8|India|2020-08-11	0.0007409111	Asia
Asia|hCoV-19/Hefei/2/2020|EPI ISL 412026|B|China|2020-02-23	Asia|hCoV-19/India/TG-CCMB-AA320/2020|EPI ISL 539672|B.1.1.8|India|2020-08-11	0.0005717583	Asia
Asia|hCoV-19/South Korea/KCDC2013/2020|EPI ISL 426183|A|South Korea|2020-02-23	Asia|hCoV-19/India/TG-CCMB-AA320/2020|EPI ISL 539672|B.1.1.8|India|2020-08-11	0.0008410610	Asia
Asia|hCoV-19/Oman/RESP-20-797/2020|EPI ISL 457701|B.4|Oman|2020-02-23	Asia|hCoV-19/India/TG-CCMB-AA320/2020|EPI ISL 539672|B.1.1.8|India|2020-08-11	0.0007737805	Asia
Asia|hCoV-19/Wuhan/HB-WH1-138/2020|EPI ISL 454915|B|China|2020-02-24	Asia|hCoV-19/India/TG-CCMB-AA320/2020|EPI ISL 539672|B.1.1.8|India|2020-08-11	0.0006726980	Asia
Asia|hCoV-19/Hong Kong/HKU-200723-017/2020|EPI ISL 497784|B|Hong Kong|2020-02-24	Asia|hCoV-19/India/TG-CCMB-AA320/2020|EPI ISL 539672|B.1.1.8|India|2020-08-11	0.0006390796	Asia
Asia|hCoV-19/Wuhan/HB-WHCM2-276/2020|EPI ISL 455009|B|China|2020-02-24	Asia|hCoV-19/India/TG-CCMB-AA320/2020|EPI ISL 539672|B.1.1.8|India|2020-08-11	0.0007071651	Asia
Asia|hCoV-19/Henan/HN03/2020|EPI ISL 450442|A|China|2020-02-24	Asia|hCoV-19/India/TG-CCMB-AA320/2020|EPI ISL 539672|B.1.1.8|India|2020-08-11	0.0007400541	Asia
Asia|hCoV-19/Taiwan/TSGH-26/2020|EPI ISL 447252|B.4|Taiwan|2020-02-25	Asia|hCoV-19/India/TG-CCMB-AA320/2020|EPI ISL 539672|B.1.1.8|India|2020-08-11	0.0009759655	Asia
Asia|hCoV-19/United Arab Emirates/L6599/2020|EPI ISL 435138|B|United Arab Emirates|2020-02-25	Asia|hCoV-19/India/TG-CCMB-AA320/2020|EPI ISL 539672|B.1.1.8|India|2020-08-11	0.0007736500	Asia
Asia|hCoV-19/Guangzhou/GZMU0016/2020|EPI ISL 414663|A|China|2020-02-25	Asia|hCoV-19/India/TG-CCMB-AA320/2020|EPI ISL 539672|B.1.1.8|India|2020-08-11	0.0006390500	Asia
Asia|hCoV-19/Guangzhou/GZMU0014/2020|EPI ISL 414692|B|China|2020-02-25	Asia|hCoV-19/India/TG-CCMB-AA320/2020|EPI ISL 539672|B.1.1.8|India|2020-08-11	0.0006727490	Asia
Asia|hCoV-19/Wuhan/HB-WHCM2-272/2020|EPI ISL 455007|B|China|2020-02-26	Asia|hCoV-19/India/TG-CCMB-AA320/2020|EPI ISL 539672|B.1.1.8|India|2020-08-11	0.0007408547	Asia
Asia|hCoV-19/Nanchang/JXN3T4/2020|EPI ISL 421246|A|China|2020-02-26	Asia|hCoV-19/India/TG-CCMB-AA320/2020|EPI ISL 539672|B.1.1.8|India|2020-08-11	0.0006390500	Asia
Asia|hCoV-19/Taiwan/CGMH-CGU-03/2020|EPI ISL 415741|B.4|Taiwan|2020-02-26	Asia|hCoV-19/India/TG-CCMB-AA320/2020|EPI ISL 539672|B.1.1.8|India|2020-08-11	0.0008074022	Asia
Asia|hCoV-19/Guangzhou/GZMU0117/2020|EPI ISL 457698|B|China|2020-02-26	Asia|hCoV-19/India/TG-CCMB-AA320/2020|EPI ISL 539672|B.1.1.8|India|2020-08-11	0.0007400542	Asia
Asia|hCoV-19/Saudi Arabia/656/2020|EPI ISL 490010|B.1.247|Saudi Arabia|2020-02-26	Asia|hCoV-19/India/TG-CCMB-AA320/2020|EPI ISL 539672|B.1.1.8|India|2020-08-11	0.0006054596	Asia
Asia|hCoV-19/Taiwan/CGMH-CGU-05/2020|EPI ISL 415743|B.4|Taiwan|2020-02-27	Asia|hCoV-19/India/TG-CCMB-AA320/2020|EPI ISL 539672|B.1.1.8|India|2020-08-11	0.0008074022	Asia
Asia|hCoV-19/Wuhan/HB-WH1-140/2020|EPI ISL 454916|B|China|2020-02-27	Asia|hCoV-19/India/TG-CCMB-AA320/2020|EPI ISL 539672|B.1.1.8|India|2020-08-11	0.0006390500	Asia
Asia|hCoV-19/Saudi Arabia/671/2020|EPI ISL 490011|B.1.246|Saudi Arabia|2020-02-27	Asia|hCoV-19/India/TG-CCMB-AA320/2020|EPI ISL 539672|B.1.1.8|India|2020-08-11	0.0006390607	Asia
Asia|hCoV-19/Lebanon/S5 762/2020|EPI ISL 450512|B.4|Lebanon|2020-02-27	Asia|hCoV-19/India/TG-CCMB-AA320/2020|EPI ISL 539672|B.1.1.8|India|2020-08-11	0.0008747879	Asia
Asia|hCoV-19/South Korea/KUMC03/2020|EPI ISL 413513|A|South Korea|2020-02-27	Asia|hCoV-19/India/TG-CCMB-AA320/2020|EPI ISL 539672|B.1.1.8|India|2020-08-11	0.0007063800	Asia
Asia|hCoV-19/Singapore/12Clin/2020|EPI ISL 418995|A|Singapore|2020-02-28	Asia|hCoV-19/India/TG-CCMB-AA320/2020|EPI ISL 539672|B.1.1.8|India|2020-08-11	0.0006473990	Asia
Asia|hCoV-19/Wuhan/HB-WHCM-113/2020|EPI ISL 454993|B|China|2020-02-28	Asia|hCoV-19/India/TG-CCMB-AA320/2020|EPI ISL 539672|B.1.1.8|India|2020-08-11	0.0006054313	Asia
Asia|hCoV-19/Wuhan/HB-WH2-158/2020|EPI ISL 454926|B|China|2020-02-28	Asia|hCoV-19/India/TG-CCMB-AA320/2020|EPI ISL 539672|B.1.1.8|India|2020-08-11	0.0006727490	Asia
Asia|hCoV-19/Wuhan/HB-WH2-160/2020|EPI ISL 454928|B|China|2020-02-28	Asia|hCoV-19/India/TG-CCMB-AA320/2020|EPI ISL 539672|B.1.1.8|India|2020-08-11	0.0005717582	Asia
Asia|hCoV-19/Wuhan/HB-WH2-155/2020|EPI ISL 454923|B|China|2020-02-28	Asia|hCoV-19/India/TG-CCMB-AA320/2020|EPI ISL 539672|B.1.1.8|India|2020-08-11	0.0006727490	Asia
Asia|hCoV-19/Malaysia/IMR WC1098/2020|EPI ISL 430442|B|Malaysia|2020-02-29	Asia|hCoV-19/India/TG-CCMB-AA320/2020|EPI ISL 539672|B.1.1.8|India|2020-08-11	0.0005720469	Asia
Asia|hCoV-19/Malaysia/IMR WC1097/2020|EPI ISL 430441|B|Malaysia|2020-02-29	Asia|hCoV-19/India/TG-CCMB-AA320/2020|EPI ISL 539672|B.1.1.8|India|2020-08-11	0.0005717583	Asia
Asia|hCoV-19/Taiwan/CGMH-CGU-21/2020|EPI ISL 444274|B.4|Taiwan|2020-02-29	Asia|hCoV-19/India/TG-CCMB-AA320/2020|EPI ISL 539672|B.1.1.8|India|2020-08-11	0.0009084252	Asia
Asia|hCoV-19/Beijing/DT-travelUSA01/2020|EPI ISL 452332|B|China|2020-02-29	Asia|hCoV-19/India/TG-CCMB-AA320/2020|EPI ISL 539672|B.1.1.8|India|2020-08-11	0.0005717582	Asia
Asia|hCoV-19/Malaysia/IMR WC1114/2020|EPI ISL 455793|B|Malaysia|2020-02-29	Asia|hCoV-19/India/TG-CCMB-AA320/2020|EPI ISL 539672|B.1.1.8|India|2020-08-11	0.0007064813	Asia
Asia|hCoV-19/Wuhan/HB-WH5-232/2020|EPI ISL 454975|B|China|2020-03-01	Asia|hCoV-19/India/TG-CCMB-AA320/2020|EPI ISL 539672|B.1.1.8|India|2020-08-11	0.0007064336	Asia
Asia|hCoV-19/Singapore/18/2020|EPI ISL 418999|A|Singapore|2020-03-01	Asia|hCoV-19/India/TG-CCMB-AA320/2020|EPI ISL 539672|B.1.1.8|India|2020-08-11	0.0006473687	Asia
Asia|hCoV-19/Israel/ISR IT0320/2020|EPI ISL 419210|B.1.1|Israel|2020-03-01	Asia|hCoV-19/India/TG-CCMB-AA320/2020|EPI ISL 539672|B.1.1.8|India|2020-08-11	0.0003698659	Asia
Asia|hCoV-19/Japan/PG-0215/2020|EPI ISL 479915|A|Japan|2020-03-01	Asia|hCoV-19/India/TG-CCMB-AA320/2020|EPI ISL 539672|B.1.1.8|India|2020-08-11	0.0007063800	Asia
Asia|hCoV-19/Japan/PG-0058/2020|EPI ISL 479821|A|Japan|2020-03-02	Asia|hCoV-19/India/TG-CCMB-AA320/2020|EPI ISL 539672|B.1.1.8|India|2020-08-11	0.0007737187	Asia
Asia|hCoV-19/Wuhan/HB-WHCM-104/2020|EPI ISL 454989|A|China|2020-03-02	Asia|hCoV-19/India/TG-CCMB-AA320/2020|EPI ISL 539672|B.1.1.8|India|2020-08-11	0.0007736500	Asia
Asia|hCoV-19/Wuhan/HB-WHCM-099/2020|EPI ISL 454986|B|China|2020-03-02	Asia|hCoV-19/India/TG-CCMB-AA320/2020|EPI ISL 539672|B.1.1.8|India|2020-08-11	0.0008083611	Asia
Asia|hCoV-19/Wuhan/HB-WH1-124/2020|EPI ISL 454905|B|China|2020-03-02	Asia|hCoV-19/India/TG-CCMB-AA320/2020|EPI ISL 539672|B.1.1.8|India|2020-08-11	0.0006054034	Asia
Asia|hCoV-19/India/UN-763/2020|EPI ISL 420543|B.1.5|India|2020-03-03	Asia|hCoV-19/India/TG-CCMB-AA320/2020|EPI ISL 539672|B.1.1.8|India|2020-08-11	0.0005044571	Asia
Asia|hCoV-19/India/UN-772/2020|EPI ISL 420547|B.1.5|India|2020-03-03	Asia|hCoV-19/India/TG-CCMB-AA320/2020|EPI ISL 539672|B.1.1.8|India|2020-08-11	0.0004708170	Asia
Asia|hCoV-19/Singapore/24nan/2020|EPI ISL 482672|B|Singapore|2020-03-03	Asia|hCoV-19/India/TG-CCMB-AA320/2020|EPI ISL 539672|B.1.1.8|India|2020-08-11	0.0006054214	Asia
Asia|hCoV-19/Wuhan/HB-WH1-141/2020|EPI ISL 454917|B|China|2020-03-03	Asia|hCoV-19/India/TG-CCMB-AA320/2020|EPI ISL 539672|B.1.1.8|India|2020-08-11	0.0006390796	Asia
Asia|hCoV-19/Malaysia/0956/2020|EPI ISL 501181|B|Malaysia|2020-03-04	Asia|hCoV-19/India/TG-CCMB-AA320/2020|EPI ISL 539672|B.1.1.8|India|2020-08-11	0.0005717582	Asia
Asia|hCoV-19/Beijing/DT-travelIT04/2020|EPI ISL 452351|B|China|2020-03-04	Asia|hCoV-19/India/TG-CCMB-AA320/2020|EPI ISL 539672|B.1.1.8|India|2020-08-11	0.0005717582	Asia
Asia|hCoV-19/Pakistan/Gilgit1/2020|EPI ISL 417444|B|Pakistan|2020-03-04	Asia|hCoV-19/India/TG-CCMB-AA320/2020|EPI ISL 539672|B.1.1.8|India|2020-08-11	0.0007064009	Asia
Asia|hCoV-19/Japan/PG-0087/2020|EPI ISL 479835|A|Japan|2020-03-04	Asia|hCoV-19/India/TG-CCMB-AA320/2020|EPI ISL 539672|B.1.1.8|India|2020-08-11	0.0007737187	Asia
Asia|hCoV-19/Georgia/Tb-273/2020|EPI ISL 416479|B.1.1|Georgia|2020-03-05	Asia|hCoV-19/India/TG-CCMB-AA320/2020|EPI ISL 539672|B.1.1.8|India|2020-08-11	0.0003698660	Asia
Asia|hCoV-19/Malaysia/IMR WC1170/2020|EPI ISL 430440|B|Malaysia|2020-03-05	Asia|hCoV-19/India/TG-CCMB-AA320/2020|EPI ISL 539672|B.1.1.8|India|2020-08-11	0.0005717582	Asia
Asia|hCoV-19/Taiwan/CGMH-CGU-06/2020|EPI ISL 417519|B.4|Taiwan|2020-03-05	Asia|hCoV-19/India/TG-CCMB-AA320/2020|EPI ISL 539672|B.1.1.8|India|2020-08-11	0.0008074022	Asia
Asia|hCoV-19/Hangzhou/HZCDC6111/2020|EPI ISL 482575|B|China|2020-03-05	Asia|hCoV-19/India/TG-CCMB-AA320/2020|EPI ISL 539672|B.1.1.8|India|2020-08-11	0.0005381144	Asia
Asia|hCoV-19/Yunnan/0306-466/2020|EPI ISL 429239|B|China|2020-03-06	Asia|hCoV-19/India/TG-CCMB-AA320/2020|EPI ISL 539672|B.1.1.8|India|2020-08-11	0.0006054926	Asia
Asia|hCoV-19/Vietnam/CM295/2020|EPI ISL 416430|B.1.1|Vietnam|2020-03-06	Asia|hCoV-19/India/TG-CCMB-AA320/2020|EPI ISL 539672|B.1.1.8|India|2020-08-11	0.0003362349	Asia
Asia|hCoV-19/Hangzhou/HZCDC6224/2020|EPI ISL 482576|B|China|2020-03-06	Asia|hCoV-19/India/TG-CCMB-AA320/2020|EPI ISL 539672|B.1.1.8|India|2020-08-11	0.0008747360	Asia
Asia|hCoV-19/Beijing/DT-travelIT02/2020|EPI ISL 452353|B.1|China|2020-03-06	Asia|hCoV-19/India/TG-CCMB-AA320/2020|EPI ISL 539672|B.1.1.8|India|2020-08-11	0.0005044804	Asia
Asia|hCoV-19/Hangzhou/HZCDC6228/2020|EPI ISL 482577|B.1|China|2020-03-07	Asia|hCoV-19/India/TG-CCMB-AA320/2020|EPI ISL 539672|B.1.1.8|India|2020-08-11	0.0004708170	Asia
Asia|hCoV-19/Vietnam/39607/2020|EPI ISL 416428|B.1.1|Vietnam|2020-03-07	Asia|hCoV-19/India/TG-CCMB-AA320/2020|EPI ISL 539672|B.1.1.8|India|2020-08-11	0.0003362349	Asia
Asia|hCoV-19/Beijing/DT-travelES03/2020|EPI ISL 452345|B.1|China|2020-03-07	Asia|hCoV-19/India/TG-CCMB-AA320/2020|EPI ISL 539672|B.1.1.8|India|2020-08-11	0.0005381144	Asia
Asia|hCoV-19/Beijing/DT-travelIT03/2020|EPI ISL 452354|B.1|China|2020-03-07	Asia|hCoV-19/India/TG-CCMB-AA320/2020|EPI ISL 539672|B.1.1.8|India|2020-08-11	0.0005381483	Asia
Asia|hCoV-19/Japan/P1/2020|EPI ISL 419296|B.1.255|Japan|2020-03-08	Asia|hCoV-19/India/TG-CCMB-AA320/2020|EPI ISL 539672|B.1.1.8|India|2020-08-11	0.0005044804	Asia
Asia|hCoV-19/Japan/PG-0056/2020|EPI ISL 479819|A|Japan|2020-03-08	Asia|hCoV-19/India/TG-CCMB-AA320/2020|EPI ISL 539672|B.1.1.8|India|2020-08-11	0.0007737187	Asia
Asia|hCoV-19/Singapore/49/2020|EPI ISL 428828|B.1.5|Singapore|2020-03-08	Asia|hCoV-19/India/TG-CCMB-AA320/2020|EPI ISL 539672|B.1.1.8|India|2020-08-11	0.0004371783	Asia
Asia|hCoV-19/Vietnam/VNHN 0207/2020|EPI ISL 511891|B.1.1|Vietnam|2020-03-08	Asia|hCoV-19/India/TG-CCMB-AA320/2020|EPI ISL 539672|B.1.1.8|India|2020-08-11	0.0003362349	Asia
Asia|hCoV-19/Singapore/394/2020|EPI ISL 469143|B|Singapore|2020-03-09	Asia|hCoV-19/India/TG-CCMB-AA320/2020|EPI ISL 539672|B.1.1.8|India|2020-08-11	0.0005717582	Asia
Asia|hCoV-19/Japan/PG-0221/2020|EPI ISL 479920|A|Japan|2020-03-09	Asia|hCoV-19/India/TG-CCMB-AA320/2020|EPI ISL 539672|B.1.1.8|India|2020-08-11	0.0007400322	Asia
Asia|hCoV-19/Saudi Arabia/KAIMRC01/2020|EPI ISL 507010|B.6|Saudi Arabia|2020-03-09	Asia|hCoV-19/India/TG-CCMB-AA320/2020|EPI ISL 539672|B.1.1.8|India|2020-08-11	0.0007737446	Asia
Asia|hCoV-19/Iran/KHGRC-1.1-IPI-8206/2020|EPI ISL 442523|B.4|Iran|2020-03-09	Asia|hCoV-19/India/TG-CCMB-AA320/2020|EPI ISL 539672|B.1.1.8|India|2020-08-11	0.0007401104	Asia
Asia|hCoV-19/Saudi Arabia/SCDC-3321/2020|EPI ISL 416521|B.1.246|Saudi Arabia|2020-03-10	Asia|hCoV-19/India/TG-CCMB-AA320/2020|EPI ISL 539672|B.1.1.8|India|2020-08-11	0.0005381234	Asia
Asia|hCoV-19/India/UN-1100/2020|EPI ISL 421664|B.4|India|2020-03-10	Asia|hCoV-19/India/TG-CCMB-AA320/2020|EPI ISL 539672|B.1.1.8|India|2020-08-11	0.0008748543	Asia
Asia|hCoV-19/India/UN-1063/2020|EPI ISL 424361|B.4|India|2020-03-10	Asia|hCoV-19/India/TG-CCMB-AA320/2020|EPI ISL 539672|B.1.1.8|India|2020-08-11	0.0008411391	Asia
Asia|hCoV-19/Singapore/31/2020|EPI ISL 420108|B|Singapore|2020-03-10	Asia|hCoV-19/India/TG-CCMB-AA320/2020|EPI ISL 539672|B.1.1.8|India|2020-08-11	0.0005717582	Asia
Asia|hCoV-19/Japan/P4-1/2020|EPI ISL 419301|B.1.1|Japan|2020-03-11	Asia|hCoV-19/India/TG-CCMB-AA320/2020|EPI ISL 539672|B.1.1.8|India|2020-08-11	0.0003362349	Asia
Asia|hCoV-19/Singapore/32/2020|EPI ISL 420109|B|Singapore|2020-03-11	Asia|hCoV-19/India/TG-CCMB-AA320/2020|EPI ISL 539672|B.1.1.8|India|2020-08-11	0.0005717582	Asia
Asia|hCoV-19/Lebanon/S9 764/2020|EPI ISL 450515|B.4|Lebanon|2020-03-11	Asia|hCoV-19/India/TG-CCMB-AA320/2020|EPI ISL 539672|B.1.1.8|India|2020-08-11	0.0008411391	Asia
Asia|hCoV-19/Japan/SMU-0311S2/2020|EPI ISL 416524|B.1.5|Japan|2020-03-11	Asia|hCoV-19/India/TG-CCMB-AA320/2020|EPI ISL 539672|B.1.1.8|India|2020-08-11	0.0004708309	Asia
Asia|hCoV-19/Japan/PG-0437/2020|EPI ISL 480103|A|Japan|2020-03-12	Asia|hCoV-19/India/TG-CCMB-AA320/2020|EPI ISL 539672|B.1.1.8|India|2020-08-11	0.0008073751	Asia
Asia|hCoV-19/Japan/PG-0324/2020|EPI ISL 479999|B.1.5|Japan|2020-03-12	Asia|hCoV-19/India/TG-CCMB-AA320/2020|EPI ISL 539672|B.1.1.8|India|2020-08-11	0.0005381483	Asia
Asia|hCoV-19/Beijing/DT-travelNO01/2020|EPI ISL 452342|B|China|2020-03-12	Asia|hCoV-19/India/TG-CCMB-AA320/2020|EPI ISL 539672|B.1.1.8|India|2020-08-11	0.0005717773	Asia
Asia|hCoV-19/India/UN-1621/2020|EPI ISL 421671|B.4|India|2020-03-12	Asia|hCoV-19/India/TG-CCMB-AA320/2020|EPI ISL 539672|B.1.1.8|India|2020-08-11	0.0008411250	Asia
Asia|hCoV-19/Thailand/Bangkok 2294/2020|EPI ISL 447921|B.6|Thailand|2020-03-13	Asia|hCoV-19/India/TG-CCMB-AA320/2020|EPI ISL 539672|B.1.1.8|India|2020-08-11	0.0008074156	Asia
Asia|hCoV-19/Taiwan/CGMH-CGU-09/2020|EPI ISL 417522|B|Taiwan|2020-03-13	Asia|hCoV-19/India/TG-CCMB-AA320/2020|EPI ISL 539672|B.1.1.8|India|2020-08-11	0.0007064127	Asia
Asia|hCoV-19/Japan/PG-0192/2020|EPI ISL 479897|B.1.160|Japan|2020-03-13	Asia|hCoV-19/India/TG-CCMB-AA320/2020|EPI ISL 539672|B.1.1.8|India|2020-08-11	0.0005717678	Asia
Asia|hCoV-19/Beijing/DT-travelDE01/2020|EPI ISL 452329|B|China|2020-03-13	Asia|hCoV-19/India/TG-CCMB-AA320/2020|EPI ISL 539672|B.1.1.8|India|2020-08-11	0.0005717582	Asia
Asia|hCoV-19/Oman/RESP-20-2282/2020|EPI ISL 457974|B.1.220|Oman|2020-03-14	Asia|hCoV-19/India/TG-CCMB-AA320/2020|EPI ISL 539672|B.1.1.8|India|2020-08-11	0.0005044571	Asia
Asia|hCoV-19/Singapore/758/2020|EPI ISL 507003|B.6|Singapore|2020-03-14	Asia|hCoV-19/India/TG-CCMB-AA320/2020|EPI ISL 539672|B.1.1.8|India|2020-08-11	0.0007400665	Asia
Asia|hCoV-19/Hangzhou/HZCDC6706/2020|EPI ISL 421222|B|China|2020-03-14	Asia|hCoV-19/India/TG-CCMB-AA320/2020|EPI ISL 539672|B.1.1.8|India|2020-08-11	0.0005717583	Asia
Asia|hCoV-19/Wuhan/HB-WH5-237/2020|EPI ISL 454978|B|China|2020-03-14	Asia|hCoV-19/India/TG-CCMB-AA320/2020|EPI ISL 539672|B.1.1.8|India|2020-08-11	0.0006054214	Asia
Asia|hCoV-19/Beijing/DT-travelGR01/2020|EPI ISL 452347|B.1|China|2020-03-15	Asia|hCoV-19/India/TG-CCMB-AA320/2020|EPI ISL 539672|B.1.1.8|India|2020-08-11	0.0004708170	Asia
Asia|hCoV-19/Israel/CVL-n-5936/2020|EPI ISL 475018|B.1|Israel|2020-03-15	Asia|hCoV-19/India/TG-CCMB-AA320/2020|EPI ISL 539672|B.1.1.8|India|2020-08-11	0.0005381234	Asia
Asia|hCoV-19/Israel/CVL-n-6157/2020|EPI ISL 475022|B.1|Israel|2020-03-15	Asia|hCoV-19/India/TG-CCMB-AA320/2020|EPI ISL 539672|B.1.1.8|India|2020-08-11	0.0006391495	Asia
Asia|hCoV-19/South Korea/KCDC2128/2020|EPI ISL 498029|B.40|South Korea|2020-03-15	Asia|hCoV-19/India/TG-CCMB-AA320/2020|EPI ISL 539672|B.1.1.8|India|2020-08-11	0.0007737805	Asia
Asia|hCoV-19/Pakistan/KHI1/2020|EPI ISL 451958|B|Pakistan|2020-03-16	Asia|hCoV-19/India/TG-CCMB-AA320/2020|EPI ISL 539672|B.1.1.8|India|2020-08-11	0.0006727659	Asia
Asia|hCoV-19/United Arab Emirates/L0879/2020|EPI ISL 435124|B.1.1.296|United Arab Emirates|2020-03-16	Asia|hCoV-19/India/TG-CCMB-AA320/2020|EPI ISL 539672|B.1.1.8|India|2020-08-11	0.0004371726	Asia
Asia|hCoV-19/South Korea/KCDC2129/2020|EPI ISL 498030|B.40|South Korea|2020-03-16	Asia|hCoV-19/India/TG-CCMB-AA320/2020|EPI ISL 539672|B.1.1.8|India|2020-08-11	0.0007400884	Asia
Asia|hCoV-19/Saudi Arabia/KAIMRC12/2020|EPI ISL 507018|B.1.1|Saudi Arabia|2020-03-17	Asia|hCoV-19/India/TG-CCMB-AA320/2020|EPI ISL 539672|B.1.1.8|India|2020-08-11	0.0003362349	Asia
Asia|hCoV-19/Taiwan/TSGH-13/2020|EPI ISL 428230|B.4|Taiwan|2020-03-17	Asia|hCoV-19/India/TG-CCMB-AA320/2020|EPI ISL 539672|B.1.1.8|India|2020-08-11	0.0010096700	Asia
Asia|hCoV-19/Vietnam/VNHN 1072/2020|EPI ISL 455717|B.1|Vietnam|2020-03-17	Asia|hCoV-19/India/TG-CCMB-AA320/2020|EPI ISL 539672|B.1.1.8|India|2020-08-11	0.0005720734	Asia
Asia|hCoV-19/Taiwan/CGMH-CGU-13/2020|EPI ISL 424969|B.1.1|Taiwan|2020-03-17	Asia|hCoV-19/India/TG-CCMB-AA320/2020|EPI ISL 539672|B.1.1.8|India|2020-08-11	0.0004035171	Asia
Asia|hCoV-19/Wuhan/HB-WH4-211/2020|EPI ISL 454960|B|China|2020-03-18	Asia|hCoV-19/India/TG-CCMB-AA320/2020|EPI ISL 539672|B.1.1.8|India|2020-08-11	0.0006727291	Asia
Asia|hCoV-19/Vietnam/VNHN 1167/2020|EPI ISL 455696|B.1|Vietnam|2020-03-18	Asia|hCoV-19/India/TG-CCMB-AA320/2020|EPI ISL 539672|B.1.1.8|India|2020-08-11	0.0005381394	Asia
Asia|hCoV-19/Hong Kong/HKU-200723-043/2020|EPI ISL 497810|B.1|Hong Kong|2020-03-18	Asia|hCoV-19/India/TG-CCMB-AA320/2020|EPI ISL 539672|B.1.1.8|India|2020-08-11	0.0006054135	Asia
Asia|hCoV-19/Oman/RESP-20-3080/2020|EPI ISL 457979|B.1.1|Oman|2020-03-18	Asia|hCoV-19/India/TG-CCMB-AA320/2020|EPI ISL 539672|B.1.1.8|India|2020-08-11	0.0003362349	Asia
Asia|hCoV-19/Lebanon/LB-R8/2020|EPI ISL 498551|B.1.5|Lebanon|2020-03-19	Asia|hCoV-19/India/TG-CCMB-AA320/2020|EPI ISL 539672|B.1.1.8|India|2020-08-11	0.0005381394	Asia
Asia|hCoV-19/Japan/PG-0281/2020|EPI ISL 479961|B.1.1|Japan|2020-03-19	Asia|hCoV-19/India/TG-CCMB-AA320/2020|EPI ISL 539672|B.1.1.8|India|2020-08-11	0.0003698660	Asia
Asia|hCoV-19/United Arab Emirates/L9584510/2020|EPI ISL 520743|B.1.1|United Arab Emirates|2020-03-19	Asia|hCoV-19/India/TG-CCMB-AA320/2020|EPI ISL 539672|B.1.1.8|India|2020-08-11	0.0003698831	Asia
Asia|hCoV-19/Wuhan/HB-WH4-212/2020|EPI ISL 454961|B|China|2020-03-19	Asia|hCoV-19/India/TG-CCMB-AA320/2020|EPI ISL 539672|B.1.1.8|India|2020-08-11	0.0006727603	Asia
Asia|hCoV-19/Taiwan/NCKUH-007/2020|EPI ISL 493202|B.40|Taiwan|2020-03-20	Asia|hCoV-19/India/TG-CCMB-AA320/2020|EPI ISL 539672|B.1.1.8|India|2020-08-11	0.0008074022	Asia
Asia|hCoV-19/Taiwan/107/2020|EPI ISL 420085|B.1|Taiwan|2020-03-20	Asia|hCoV-19/India/TG-CCMB-AA320/2020|EPI ISL 539672|B.1.1.8|India|2020-08-11	0.0005717848	Asia
Asia|hCoV-19/Oman/RESP-20-3700/2020|EPI ISL 457986|B|Oman|2020-03-20	Asia|hCoV-19/India/TG-CCMB-AA320/2020|EPI ISL 539672|B.1.1.8|India|2020-08-11	0.0006054214	Asia
Asia|hCoV-19/Singapore/173nan/2020|EPI ISL 538441|B.1|Singapore|2020-03-20	Asia|hCoV-19/India/TG-CCMB-AA320/2020|EPI ISL 539672|B.1.1.8|India|2020-08-11	0.0005044804	Asia
Asia|hCoV-19/Taiwan/CGMH-CGU-23/2020|EPI ISL 444276|B.1.255|Taiwan|2020-03-21	Asia|hCoV-19/India/TG-CCMB-AA320/2020|EPI ISL 539672|B.1.1.8|India|2020-08-11	0.0005044804	Asia
Asia|hCoV-19/Vietnam/VNHN 1492/2020|EPI ISL 455699|B.1.1|Vietnam|2020-03-21	Asia|hCoV-19/India/TG-CCMB-AA320/2020|EPI ISL 539672|B.1.1.8|India|2020-08-11	0.0003698831	Asia
Asia|hCoV-19/Singapore/179/2020|EPI ISL 462297|B|Singapore|2020-03-21	Asia|hCoV-19/India/TG-CCMB-AA320/2020|EPI ISL 539672|B.1.1.8|India|2020-08-11	0.0007063891	Asia
Asia|hCoV-19/Hangzhou/HZCDCp145/2020|EPI ISL 482582|B.1.1|China|2020-03-21	Asia|hCoV-19/India/TG-CCMB-AA320/2020|EPI ISL 539672|B.1.1.8|India|2020-08-11	0.0003698660	Asia
Asia|hCoV-19/Hangzhou/HZCDC7184F/2020|EPI ISL 482583|B.1|China|2020-03-22	Asia|hCoV-19/India/TG-CCMB-AA320/2020|EPI ISL 539672|B.1.1.8|India|2020-08-11	0.0005044720	Asia
Asia|hCoV-19/Beijing/DT-travelUK01/2020|EPI ISL 452355|B.1.1|China|2020-03-22	Asia|hCoV-19/India/TG-CCMB-AA320/2020|EPI ISL 539672|B.1.1.8|India|2020-08-11	0.0004035170	Asia
Asia|hCoV-19/Israel/701002334/2020|EPI ISL 447306|B.1|Israel|2020-03-22	Asia|hCoV-19/India/TG-CCMB-AA320/2020|EPI ISL 539672|B.1.1.8|India|2020-08-11	0.0005718208	Asia
Asia|hCoV-19/South Korea/KCDC2145/2020|EPI ISL 498046|B.1|South Korea|2020-03-22	Asia|hCoV-19/India/TG-CCMB-AA320/2020|EPI ISL 539672|B.1.1.8|India|2020-08-11	0.0005044804	Asia
Asia|hCoV-19/Saudi Arabia/KAUST-Makkah13/2020|EPI ISL 437466|A|Saudi Arabia|2020-03-23	Asia|hCoV-19/India/TG-CCMB-AA320/2020|EPI ISL 539672|B.1.1.8|India|2020-08-11	0.0007401104	Asia
Asia|hCoV-19/Japan/PG-0232/2020|EPI ISL 479927|A|Japan|2020-03-23	Asia|hCoV-19/India/TG-CCMB-AA320/2020|EPI ISL 539672|B.1.1.8|India|2020-08-11	0.0008073752	Asia
Asia|hCoV-19/Taiwan/108/2020|EPI ISL 429883|B.1|Taiwan|2020-03-23	Asia|hCoV-19/India/TG-CCMB-AA320/2020|EPI ISL 539672|B.1.1.8|India|2020-08-11	0.0005044804	Asia
Asia|hCoV-19/Saudi Arabia/KFSHRC27/2020|EPI ISL 507032|B.1.246|Saudi Arabia|2020-03-23	Asia|hCoV-19/India/TG-CCMB-AA320/2020|EPI ISL 539672|B.1.1.8|India|2020-08-11	0.0005381234	Asia
Asia|hCoV-19/Taiwan/TSGH-14/2020|EPI ISL 428231|B.1.255|Taiwan|2020-03-24	Asia|hCoV-19/India/TG-CCMB-AA320/2020|EPI ISL 539672|B.1.1.8|India|2020-08-11	0.0006054977	Asia
Asia|hCoV-19/Israel/701002431/2020|EPI ISL 447302|B.1.1|Israel|2020-03-24	Asia|hCoV-19/India/TG-CCMB-AA320/2020|EPI ISL 539672|B.1.1.8|India|2020-08-11	0.0004035171	Asia
Asia|hCoV-19/Israel/701002458/2020|EPI ISL 447297|B.1|Israel|2020-03-24	Asia|hCoV-19/India/TG-CCMB-AA320/2020|EPI ISL 539672|B.1.1.8|India|2020-08-11	0.0005381234	Asia
Asia|hCoV-19/Taiwan/TSGH-10/2020|EPI ISL 427397|B.40|Taiwan|2020-03-24	Asia|hCoV-19/India/TG-CCMB-AA320/2020|EPI ISL 539672|B.1.1.8|India|2020-08-11	0.0007400884	Asia
Asia|hCoV-19/Singapore/486/2020|EPI ISL 476820|B|Singapore|2020-03-25	Asia|hCoV-19/India/TG-CCMB-AA320/2020|EPI ISL 539672|B.1.1.8|India|2020-08-11	0.0006726980	Asia
Asia|hCoV-19/Israel/990059251/2020|EPI ISL 447269|B.1|Israel|2020-03-25	Asia|hCoV-19/India/TG-CCMB-AA320/2020|EPI ISL 539672|B.1.1.8|India|2020-08-11	0.0005381234	Asia
Asia|hCoV-19/Oman/RESP-20-5505/2020|EPI ISL 457994|B.1|Oman|2020-03-25	Asia|hCoV-19/India/TG-CCMB-AA320/2020|EPI ISL 539672|B.1.1.8|India|2020-08-11	0.0005717847	Asia
Asia|hCoV-19/Thailand/Bangkok-0038/2020|EPI ISL 429174|B.1|Thailand|2020-03-25	Asia|hCoV-19/India/TG-CCMB-AA320/2020|EPI ISL 539672|B.1.1.8|India|2020-08-11	0.0005044804	Asia
Asia|hCoV-19/South Korea/IHC3486/2020|EPI ISL 541001|B.1.1|South Korea|2020-03-26	Asia|hCoV-19/India/TG-CCMB-AA320/2020|EPI ISL 539672|B.1.1.8|India|2020-08-11	0.0003698660	Asia
Asia|hCoV-19/Israel/2047145/2020|EPI ISL 447396|B.1.1|Israel|2020-03-26	Asia|hCoV-19/India/TG-CCMB-AA320/2020|EPI ISL 539672|B.1.1.8|India|2020-08-11	0.0003698660	Asia
Asia|hCoV-19/South Korea/KCDC2183/2020|EPI ISL 506977|B.1.1|South Korea|2020-03-26	Asia|hCoV-19/India/TG-CCMB-AA320/2020|EPI ISL 539672|B.1.1.8|India|2020-08-11	0.0003698660	Asia
Asia|hCoV-19/Israel/701002666/2020|EPI ISL 447286|B.1|Israel|2020-03-26	Asia|hCoV-19/India/TG-CCMB-AA320/2020|EPI ISL 539672|B.1.1.8|India|2020-08-11	0.0005717943	Asia
Asia|hCoV-19/Japan/PG-0318/2020|EPI ISL 479993|B.1|Japan|2020-03-27	Asia|hCoV-19/India/TG-CCMB-AA320/2020|EPI ISL 539672|B.1.1.8|India|2020-08-11	0.0005717943	Asia
Asia|hCoV-19/Indonesia/JK-EIJK-03/2020|EPI ISL 437191|B|Indonesia|2020-03-27	Asia|hCoV-19/India/TG-CCMB-AA320/2020|EPI ISL 539672|B.1.1.8|India|2020-08-11	0.0006054315	Asia
Asia|hCoV-19/Vietnam/VNHN 3085/2020|EPI ISL 455703|B.1.1|Vietnam|2020-03-27	Asia|hCoV-19/India/TG-CCMB-AA320/2020|EPI ISL 539672|B.1.1.8|India|2020-08-11	0.0004034984	Asia
Asia|hCoV-19/Saudi Arabia/KFSHRC43/2020|EPI ISL 507036|B.1.247|Saudi Arabia|2020-03-27	Asia|hCoV-19/India/TG-CCMB-AA320/2020|EPI ISL 539672|B.1.1.8|India|2020-08-11	0.0005717943	Asia
Asia|hCoV-19/Georgia/Tb-1352/2020|EPI ISL 420140|B.1|Georgia|2020-03-28	Asia|hCoV-19/India/TG-CCMB-AA320/2020|EPI ISL 539672|B.1.1.8|India|2020-08-11	0.0005381484	Asia
Asia|hCoV-19/South Korea/KCDC2189/2020|EPI ISL 506983|B.1.5|South Korea|2020-03-28	Asia|hCoV-19/India/TG-CCMB-AA320/2020|EPI ISL 539672|B.1.1.8|India|2020-08-11	0.0005381144	Asia
Asia|hCoV-19/Thailand/Bangkok-0043/2020|EPI ISL 429179|B.1.5|Thailand|2020-03-28	Asia|hCoV-19/India/TG-CCMB-AA320/2020|EPI ISL 539672|B.1.1.8|India|2020-08-11	0.0005044720	Asia
Asia|hCoV-19/South Korea/KCDC2190/2020|EPI ISL 506984|B.1|South Korea|2020-03-28	Asia|hCoV-19/India/TG-CCMB-AA320/2020|EPI ISL 539672|B.1.1.8|India|2020-08-11	0.0006054494	Asia
Asia|hCoV-19/Saudi Arabia/KAUST-Madinah238/2020|EPI ISL 437733|B.1.246|Saudi Arabia|2020-03-29	Asia|hCoV-19/India/TG-CCMB-AA320/2020|EPI ISL 539672|B.1.1.8|India|2020-08-11	0.0006054416	Asia
Asia|hCoV-19/Singapore/930/2020|EPI ISL 538462|B.1|Singapore|2020-03-29	Asia|hCoV-19/India/TG-CCMB-AA320/2020|EPI ISL 539672|B.1.1.8|India|2020-08-11	0.0005044804	Asia
Asia|hCoV-19/Oman/RESP-20-6417/2020|EPI ISL 457996|B.1|Oman|2020-03-29	Asia|hCoV-19/India/TG-CCMB-AA320/2020|EPI ISL 539672|B.1.1.8|India|2020-08-11	0.0006054697	Asia
Asia|hCoV-19/Saudi Arabia/KAUST-Madinah255/2020|EPI ISL 437739|B.1.36.6|Saudi Arabia|2020-03-29	Asia|hCoV-19/India/TG-CCMB-AA320/2020|EPI ISL 539672|B.1.1.8|India|2020-08-11	0.0006390607	Asia
Asia|hCoV-19/Indonesia/JI-ITD-1273V/2020|EPI ISL 529964|B|Indonesia|2020-03-30	Asia|hCoV-19/India/TG-CCMB-AA320/2020|EPI ISL 539672|B.1.1.8|India|2020-08-11	0.0007064337	Asia
Asia|hCoV-19/Saudi Arabia/KAUST-Madinah254/2020|EPI ISL 437738|B.1.246|Saudi Arabia|2020-03-30	Asia|hCoV-19/India/TG-CCMB-AA320/2020|EPI ISL 539672|B.1.1.8|India|2020-08-11	0.0005381234	Asia
Asia|hCoV-19/Malaysia/3499/2020|EPI ISL 501205|B.6|Malaysia|2020-03-30	Asia|hCoV-19/India/TG-CCMB-AA320/2020|EPI ISL 539672|B.1.1.8|India|2020-08-11	0.0007737217	Asia
Asia|hCoV-19/Malaysia/IMR WC9127/2020|EPI ISL 459956|B.6|Malaysia|2020-03-30	Asia|hCoV-19/India/TG-CCMB-AA320/2020|EPI ISL 539672|B.1.1.8|India|2020-08-11	0.0007737217	Asia
Asia|hCoV-19/India/WB-IK5/2020|EPI ISL 508376|B.1.5|India|2020-03-31	Asia|hCoV-19/India/TG-CCMB-AA320/2020|EPI ISL 539672|B.1.1.8|India|2020-08-11	0.0004708170	Asia
Asia|hCoV-19/Japan/PG-0355/2020|EPI ISL 480027|B.1.1|Japan|2020-03-31	Asia|hCoV-19/India/TG-CCMB-AA320/2020|EPI ISL 539672|B.1.1.8|India|2020-08-11	0.0004035171	Asia
Asia|hCoV-19/India/TG-CCMB-J057/2020|EPI ISL 447563|B.6|India|2020-03-31	Asia|hCoV-19/India/TG-CCMB-AA320/2020|EPI ISL 539672|B.1.1.8|India|2020-08-11	0.0008748023	Asia
Asia|hCoV-19/Singapore/933/2020|EPI ISL 538465|B.6|Singapore|2020-03-31	Asia|hCoV-19/India/TG-CCMB-AA320/2020|EPI ISL 539672|B.1.1.8|India|2020-08-11	0.0007737217	Asia
Asia|hCoV-19/Israel/2089861/2020|EPI ISL 447361|B.1|Israel|2020-04-01	Asia|hCoV-19/India/TG-CCMB-AA320/2020|EPI ISL 539672|B.1.1.8|India|2020-08-11	0.0005044804	Asia
Asia|hCoV-19/India/TG-CCMB-J283/2020|EPI ISL 450328|B.6|India|2020-04-01	Asia|hCoV-19/India/TG-CCMB-AA320/2020|EPI ISL 539672|B.1.1.8|India|2020-08-11	0.0007737217	Asia
Asia|hCoV-19/Saudi Arabia/KAUST-MADINAH281/2020|EPI ISL 513125|B.1.246|Saudi Arabia|2020-04-01	Asia|hCoV-19/India/TG-CCMB-AA320/2020|EPI ISL 539672|B.1.1.8|India|2020-08-11	0.0005717678	Asia
Asia|hCoV-19/India/TG-CCMB-J206/2020|EPI ISL 447569|B.6|India|2020-04-01	Asia|hCoV-19/India/TG-CCMB-AA320/2020|EPI ISL 539672|B.1.1.8|India|2020-08-11	0.0008411390	Asia
Asia|hCoV-19/India/TG-CCMB-J222/2020|EPI ISL 450332|B.6|India|2020-04-01	Asia|hCoV-19/India/TG-CCMB-AA320/2020|EPI ISL 539672|B.1.1.8|India|2020-08-11	0.0007737217	Asia
Asia|hCoV-19/India/TG-CCMB-J232/2020|EPI ISL 447576|B.6|India|2020-04-02	Asia|hCoV-19/India/TG-CCMB-AA320/2020|EPI ISL 539672|B.1.1.8|India|2020-08-11	0.0009758625	Asia
Asia|hCoV-19/Japan/PG-0513/2020|EPI ISL 480171|B.1.1|Japan|2020-04-02	Asia|hCoV-19/India/TG-CCMB-AA320/2020|EPI ISL 539672|B.1.1.8|India|2020-08-11	0.0003698660	Asia
Asia|hCoV-19/Taiwan/TSGH-23/2020|EPI ISL 436108|B.1|Taiwan|2020-04-02	Asia|hCoV-19/India/TG-CCMB-AA320/2020|EPI ISL 539672|B.1.1.8|India|2020-08-11	0.0005044804	Asia
Asia|hCoV-19/India/TG-CCMB-J458/2020|EPI ISL 447575|B.6|India|2020-04-02	Asia|hCoV-19/India/TG-CCMB-AA320/2020|EPI ISL 539672|B.1.1.8|India|2020-08-11	0.0008748024	Asia
Asia|hCoV-19/SaudiArabia/KAUST-JEDDAH756/2020|EPI ISL 512999|B.1.1|Saudi Arabia|2020-04-03	Asia|hCoV-19/India/TG-CCMB-AA320/2020|EPI ISL 539672|B.1.1.8|India|2020-08-11	0.0003362349	Asia
Asia|hCoV-19/Hong Kong/VM20008964-2/2020|EPI ISL 539851|B.1.1|Hong Kong|2020-04-03	Asia|hCoV-19/India/TG-CCMB-AA320/2020|EPI ISL 539672|B.1.1.8|India|2020-08-11	0.0003698660	Asia
Asia|hCoV-19/Saudi Arabia/KAIMRC64/2020|EPI ISL 507028|B.1.246|Saudi Arabia|2020-04-03	Asia|hCoV-19/India/TG-CCMB-AA320/2020|EPI ISL 539672|B.1.1.8|India|2020-08-11	0.0005381234	Asia
Asia|hCoV-19/Israel/13077558/2020|EPI ISL 447432|B.1|Israel|2020-04-03	Asia|hCoV-19/India/TG-CCMB-AA320/2020|EPI ISL 539672|B.1.1.8|India|2020-08-11	0.0005381484	Asia
Asia|hCoV-19/Israel/13077823/2020|EPI ISL 447424|B.1.3|Israel|2020-04-04	Asia|hCoV-19/India/TG-CCMB-AA320/2020|EPI ISL 539672|B.1.1.8|India|2020-08-11	0.0006727603	Asia
Asia|hCoV-19/India/MH-CCMB-NIV1/2020|EPI ISL 450321|B.6|India|2020-04-04	Asia|hCoV-19/India/TG-CCMB-AA320/2020|EPI ISL 539672|B.1.1.8|India|2020-08-11	0.0008074021	Asia
Asia|hCoV-19/India/OR-RMRC24/2020|EPI ISL 455775|B.1.246|India|2020-04-04	Asia|hCoV-19/India/TG-CCMB-AA320/2020|EPI ISL 539672|B.1.1.8|India|2020-08-11	0.0005381234	Asia
Asia|hCoV-19/Israel/13077846/2020|EPI ISL 447422|B.1.3|Israel|2020-04-04	Asia|hCoV-19/India/TG-CCMB-AA320/2020|EPI ISL 539672|B.1.1.8|India|2020-08-11	0.0006727802	Asia
Asia|hCoV-19/India/GJ-GBRC1s/2020|EPI ISL 426415|B.1|India|2020-04-05	Asia|hCoV-19/India/TG-CCMB-AA320/2020|EPI ISL 539672|B.1.1.8|India|2020-08-11	0.0006054674	Asia
Asia|hCoV-19/United Arab Emirates/L920643384/2020|EPI ISL 520731|A|United Arab Emirates|2020-04-05	Asia|hCoV-19/India/TG-CCMB-AA320/2020|EPI ISL 539672|B.1.1.8|India|2020-08-11	0.0008074126	Asia
Asia|hCoV-19/India/WB-IK8/2020|EPI ISL 511901|A|India|2020-04-05	Asia|hCoV-19/India/TG-CCMB-AA320/2020|EPI ISL 539672|B.1.1.8|India|2020-08-11	0.0007737317	Asia
Asia|hCoV-19/SaudiArabia/KAUST-MADINAH519/2020|EPI ISL 513166|B.1.246|Saudi Arabia|2020-04-05	Asia|hCoV-19/India/TG-CCMB-AA320/2020|EPI ISL 539672|B.1.1.8|India|2020-08-11	0.0005381234	Asia
Asia|hCoV-19/SaudiArabia/KAUST-JEDDAH927/2020|EPI ISL 513056|B.1.1|Saudi Arabia|2020-04-06	Asia|hCoV-19/India/TG-CCMB-AA320/2020|EPI ISL 539672|B.1.1.8|India|2020-08-11	0.0004035170	Asia
Asia|hCoV-19/Singapore/947/2020|EPI ISL 538481|B.1|Singapore|2020-04-06	Asia|hCoV-19/India/TG-CCMB-AA320/2020|EPI ISL 539672|B.1.1.8|India|2020-08-11	0.0005044804	Asia
Asia|hCoV-19/SaudiArabia/KAUST-JEDDAH916/2020|EPI ISL 513047|B.1.5|Saudi Arabia|2020-04-06	Asia|hCoV-19/India/TG-CCMB-AA320/2020|EPI ISL 539672|B.1.1.8|India|2020-08-11	0.0005044804	Asia
Asia|hCoV-19/Saudi Arabia/KAUST-Makkah227/2020|EPI ISL 437723|B.1.36.6|Saudi Arabia|2020-04-06	Asia|hCoV-19/India/TG-CCMB-AA320/2020|EPI ISL 539672|B.1.1.8|India|2020-08-11	0.0006054135	Asia
Asia|hCoV-19/Japan/PG-0507/2020|EPI ISL 480166|B.1.1|Japan|2020-04-07	Asia|hCoV-19/India/TG-CCMB-AA320/2020|EPI ISL 539672|B.1.1.8|India|2020-08-11	0.0004371524	Asia
Asia|hCoV-19/United Arab Emirates/L920647430/2020|EPI ISL 520733|A|United Arab Emirates|2020-04-07	Asia|hCoV-19/India/TG-CCMB-AA320/2020|EPI ISL 539672|B.1.1.8|India|2020-08-11	0.0007737546	Asia
Asia|hCoV-19/Singapore/951/2020|EPI ISL 538485|B.6|Singapore|2020-04-07	Asia|hCoV-19/India/TG-CCMB-AA320/2020|EPI ISL 539672|B.1.1.8|India|2020-08-11	0.0008073782	Asia
Asia|hCoV-19/Hong Kong/HKU-200723-056/2020|EPI ISL 497823|B.1.1|Hong Kong|2020-04-07	Asia|hCoV-19/India/TG-CCMB-AA320/2020|EPI ISL 539672|B.1.1.8|India|2020-08-11	0.0004371451	Asia
Asia|hCoV-19/Oman/12096/2020|EPI ISL 491147|B.1.1.27|Oman|2020-04-08	Asia|hCoV-19/India/TG-CCMB-AA320/2020|EPI ISL 539672|B.1.1.8|India|2020-08-11	0.0005044421	Asia
Asia|hCoV-19/Bangladesh/CHRF-0009/2020|EPI ISL 468077|B.1.1.316|Bangladesh|2020-04-08	Asia|hCoV-19/India/TG-CCMB-AA320/2020|EPI ISL 539672|B.1.1.8|India|2020-08-11	0.0003698831	Asia
Asia|hCoV-19/Vietnam/VNHN 4806/2020|EPI ISL 455711|B.1.1|Vietnam|2020-04-08	Asia|hCoV-19/India/TG-CCMB-AA320/2020|EPI ISL 539672|B.1.1.8|India|2020-08-11	0.0004035171	Asia
Asia|hCoV-19/Jordan/SR-0335/2020|EPI ISL 450187|B.1.246|Jordan|2020-04-08	Asia|hCoV-19/India/TG-CCMB-AA320/2020|EPI ISL 539672|B.1.1.8|India|2020-08-11	0.0005717678	Asia
Asia|hCoV-19/Vietnam/VNHN 4868/2020|EPI ISL 455710|B.1.1|Vietnam|2020-04-09	Asia|hCoV-19/India/TG-CCMB-AA320/2020|EPI ISL 539672|B.1.1.8|India|2020-08-11	0.0003698660	Asia
Asia|hCoV-19/SaudiArabia/KAUST-JEDDAH493/2020|EPI ISL 512936|B.1.186|Saudi Arabia|2020-04-09	Asia|hCoV-19/India/TG-CCMB-AA320/2020|EPI ISL 539672|B.1.1.8|India|2020-08-11	0.0005044571	Asia
Asia|hCoV-19/Israel/CVL-n-6744/2020|EPI ISL 474958|B.1.1|Israel|2020-04-09	Asia|hCoV-19/India/TG-CCMB-AA320/2020|EPI ISL 539672|B.1.1.8|India|2020-08-11	0.0006727516	Asia
Asia|hCoV-19/Japan/Donner12/2020|EPI ISL 438956|B.1.1|Japan|2020-04-09	Asia|hCoV-19/India/TG-CCMB-AA320/2020|EPI ISL 539672|B.1.1.8|India|2020-08-11	0.0003698660	Asia
Asia|hCoV-19/Malaysia/IMR WC13946/2020|EPI ISL 490047|B.6|Malaysia|2020-04-10	Asia|hCoV-19/India/TG-CCMB-AA320/2020|EPI ISL 539672|B.1.1.8|India|2020-08-11	0.0008747473	Asia
Asia|hCoV-19/Vietnam/VNHN 4864/2020|EPI ISL 455708|B.1.1|Vietnam|2020-04-10	Asia|hCoV-19/India/TG-CCMB-AA320/2020|EPI ISL 539672|B.1.1.8|India|2020-08-11	0.0004034984	Asia
Asia|hCoV-19/Israel/n14292/2020|EPI ISL 483712|B.1.3|Israel|2020-04-10	Asia|hCoV-19/India/TG-CCMB-AA320/2020|EPI ISL 539672|B.1.1.8|India|2020-08-11	0.0006390986	Asia
Asia|hCoV-19/Malaysia/IMR WC12897/2020|EPI ISL 490015|B.1.178|Malaysia|2020-04-10	Asia|hCoV-19/India/TG-CCMB-AA320/2020|EPI ISL 539672|B.1.1.8|India|2020-08-11	0.0006727491	Asia
Asia|hCoV-19/Oman/205028472/2020|EPI ISL 458119|B.1.1.27|Oman|2020-04-11	Asia|hCoV-19/India/TG-CCMB-AA320/2020|EPI ISL 539672|B.1.1.8|India|2020-08-11	0.0004371654	Asia
Asia|hCoV-19/India/GJ-GBRC95a/2020|EPI ISL 450782|B.1.247|India|2020-04-11	Asia|hCoV-19/India/TG-CCMB-AA320/2020|EPI ISL 539672|B.1.1.8|India|2020-08-11	0.0006054696	Asia
Asia|hCoV-19/South Korea/KCDC2202/2020|EPI ISL 506995|B.1|South Korea|2020-04-11	Asia|hCoV-19/India/TG-CCMB-AA320/2020|EPI ISL 539672|B.1.1.8|India|2020-08-11	0.0005717943	Asia
Asia|hCoV-19/Israel/CVL-n-7422/2020|EPI ISL 475023|B.1|Israel|2020-04-11	Asia|hCoV-19/India/TG-CCMB-AA320/2020|EPI ISL 539672|B.1.1.8|India|2020-08-11	0.0005044804	Asia
Asia|hCoV-19/Oman/16904/2020|EPI ISL 525423|B.1|Oman|2020-04-12	Asia|hCoV-19/India/TG-CCMB-AA320/2020|EPI ISL 539672|B.1.1.8|India|2020-08-11	0.0006727291	Asia
Asia|hCoV-19/Oman/205028718/2020|EPI ISL 457702|B.1.1|Oman|2020-04-12	Asia|hCoV-19/India/TG-CCMB-AA320/2020|EPI ISL 539672|B.1.1.8|India|2020-08-11	0.0004035171	Asia
Asia|hCoV-19/India/TG-CCMB-K272/2020|EPI ISL 458070|B.6|India|2020-04-12	Asia|hCoV-19/India/TG-CCMB-AA320/2020|EPI ISL 539672|B.1.1.8|India|2020-08-11	0.0008748023	Asia
Asia|hCoV-19/Malaysia/8451/2020|EPI ISL 501222|B.1.98|Malaysia|2020-04-12	Asia|hCoV-19/India/TG-CCMB-AA320/2020|EPI ISL 539672|B.1.1.8|India|2020-08-11	0.0006057498	Asia
Asia|hCoV-19/India/GJ-GBRC4/2020|EPI ISL 435051|B.1|India|2020-04-13	Asia|hCoV-19/India/TG-CCMB-AA320/2020|EPI ISL 539672|B.1.1.8|India|2020-08-11	0.0006054696	Asia
Asia|hCoV-19/India/WB-IK9/2020|EPI ISL 508407|B.1.5|India|2020-04-13	Asia|hCoV-19/India/TG-CCMB-AA320/2020|EPI ISL 539672|B.1.1.8|India|2020-08-11	0.0004371783	Asia
Asia|hCoV-19/South Korea/KCDC2209/2020|EPI ISL 510548|B.1|South Korea|2020-04-13	Asia|hCoV-19/India/TG-CCMB-AA320/2020|EPI ISL 539672|B.1.1.8|India|2020-08-11	0.0005717848	Asia
Asia|hCoV-19/Oman/205028997/2020|EPI ISL 458120|B.1.1.27|Oman|2020-04-13	Asia|hCoV-19/India/TG-CCMB-AA320/2020|EPI ISL 539672|B.1.1.8|India|2020-08-11	0.0005380826	Asia
Asia|hCoV-19/India/TG-CCMB-K499/2020|EPI ISL 447865|B.6|India|2020-04-14	Asia|hCoV-19/India/TG-CCMB-AA320/2020|EPI ISL 539672|B.1.1.8|India|2020-08-11	0.0008074396	Asia
Asia|hCoV-19/Kazakhstan/16183/2020|EPI ISL 454576|A.2|Kazakhstan|2020-04-14	Asia|hCoV-19/India/TG-CCMB-AA320/2020|EPI ISL 539672|B.1.1.8|India|2020-08-11	0.0008073782	Asia
Asia|hCoV-19/Japan/Donner21/2020|EPI ISL 438965|B.1.1|Japan|2020-04-14	Asia|hCoV-19/India/TG-CCMB-AA320/2020|EPI ISL 539672|B.1.1.8|India|2020-08-11	0.0004371524	Asia
Asia|hCoV-19/Kazakhstan/16238/2020|EPI ISL 454498|A.2|Kazakhstan|2020-04-14	Asia|hCoV-19/India/TG-CCMB-AA320/2020|EPI ISL 539672|B.1.1.8|India|2020-08-11	0.0009083561	Asia
Asia|hCoV-19/Israel/130710157/2020|EPI ISL 447465|B.1.1|Israel|2020-04-15	Asia|hCoV-19/India/TG-CCMB-AA320/2020|EPI ISL 539672|B.1.1.8|India|2020-08-11	0.0005382705	Asia
Asia|hCoV-19/Israel/2113155/2020|EPI ISL 447349|B.1.3|Israel|2020-04-15	Asia|hCoV-19/India/TG-CCMB-AA320/2020|EPI ISL 539672|B.1.1.8|India|2020-08-11	0.0006727491	Asia
Asia|hCoV-19/Israel/2113178/2020|EPI ISL 447345|B.1|Israel|2020-04-15	Asia|hCoV-19/India/TG-CCMB-AA320/2020|EPI ISL 539672|B.1.1.8|India|2020-08-11	0.0005717943	Asia
Asia|hCoV-19/United Arab Emirates/L920667894/2020|EPI ISL 520736|B.1.1|United Arab Emirates|2020-04-15	Asia|hCoV-19/India/TG-CCMB-AA320/2020|EPI ISL 539672|B.1.1.8|India|2020-08-11	0.0004371451	Asia
Asia|hCoV-19/Israel/CVL-n-8414/2020|EPI ISL 474983|B.1.3|Israel|2020-04-16	Asia|hCoV-19/India/TG-CCMB-AA320/2020|EPI ISL 539672|B.1.1.8|India|2020-08-11	0.0006727690	Asia
Asia|hCoV-19/SaudiArabia/KAUST-JEDDAH504/2020|EPI ISL 512941|B.1.246|Saudi Arabia|2020-04-16	Asia|hCoV-19/India/TG-CCMB-AA320/2020|EPI ISL 539672|B.1.1.8|India|2020-08-11	0.0005381234	Asia
Asia|hCoV-19/Israel/CVL-n-8411/2020|EPI ISL 475008|B.1.3|Israel|2020-04-16	Asia|hCoV-19/India/TG-CCMB-AA320/2020|EPI ISL 539672|B.1.1.8|India|2020-08-11	0.0006054315	Asia
Asia|hCoV-19/India/TN-CCMB-C1-12/2020|EPI ISL 447584|B.6|India|2020-04-16	Asia|hCoV-19/India/TG-CCMB-AA320/2020|EPI ISL 539672|B.1.1.8|India|2020-08-11	0.0008074156	Asia
Asia|hCoV-19/United Arab Emirates/L2004034664/2020|EPI ISL 520670|A|United Arab Emirates|2020-04-17	Asia|hCoV-19/India/TG-CCMB-AA320/2020|EPI ISL 539672|B.1.1.8|India|2020-08-11	0.0008074126	Asia
Asia|hCoV-19/United Arab Emirates/L920066831/2020|EPI ISL 520717|B.1.1|United Arab Emirates|2020-04-17	Asia|hCoV-19/India/TG-CCMB-AA320/2020|EPI ISL 539672|B.1.1.8|India|2020-08-11	0.0005717678	Asia
Asia|hCoV-19/United Arab Emirates/L2004034634/2020|EPI ISL 520669|B.1.1|United Arab Emirates|2020-04-17	Asia|hCoV-19/India/TG-CCMB-AA320/2020|EPI ISL 539672|B.1.1.8|India|2020-08-11	0.0003362349	Asia
Asia|hCoV-19/Oman/24618/2020|EPI ISL 491129|B.1.1.27|Oman|2020-04-17	Asia|hCoV-19/India/TG-CCMB-AA320/2020|EPI ISL 539672|B.1.1.8|India|2020-08-11	0.0004708249	Asia
Asia|hCoV-19/Oman/24647/2020|EPI ISL 491139|B.1.1|Oman|2020-04-18	Asia|hCoV-19/India/TG-CCMB-AA320/2020|EPI ISL 539672|B.1.1.8|India|2020-08-11	0.0003698660	Asia
Asia|hCoV-19/SaudiArabia/KAUST-MAKKAH772/2020|EPI ISL 513242|B.1.247|Saudi Arabia|2020-04-18	Asia|hCoV-19/India/TG-CCMB-AA320/2020|EPI ISL 539672|B.1.1.8|India|2020-08-11	0.0006727091	Asia
Asia|hCoV-19/United Arab Emirates/L2004034680/2020|EPI ISL 520671|B.1.5|United Arab Emirates|2020-04-18	Asia|hCoV-19/India/TG-CCMB-AA320/2020|EPI ISL 539672|B.1.1.8|India|2020-08-11	0.0004371783	Asia
Asia|hCoV-19/SaudiArabia/KAUST-MAKKAH771/2020|EPI ISL 513241|B.1.247|Saudi Arabia|2020-04-18	Asia|hCoV-19/India/TG-CCMB-AA320/2020|EPI ISL 539672|B.1.1.8|India|2020-08-11	0.0006727092	Asia
Asia|hCoV-19/Israel/CVL-n-9331/2020|EPI ISL 474970|B.1.3|Israel|2020-04-19	Asia|hCoV-19/India/TG-CCMB-AA320/2020|EPI ISL 539672|B.1.1.8|India|2020-08-11	0.0006054315	Asia
Asia|hCoV-19/Taiwan/CGMH-CGU-26/2020|EPI ISL 452178|B.6|Taiwan|2020-04-19	Asia|hCoV-19/India/TG-CCMB-AA320/2020|EPI ISL 539672|B.1.1.8|India|2020-08-11	0.0009083830	Asia
Asia|hCoV-19/India/WB-S17/2020|EPI ISL 455647|B.1|India|2020-04-19	Asia|hCoV-19/India/TG-CCMB-AA320/2020|EPI ISL 539672|B.1.1.8|India|2020-08-11	0.0004708388	Asia
Asia|hCoV-19/India/MH-BJMC-1697/2020|EPI ISL 496521|B.6|India|2020-04-19	Asia|hCoV-19/India/TG-CCMB-AA320/2020|EPI ISL 539672|B.1.1.8|India|2020-08-11	0.0009421613	Asia
Asia|hCoV-19/SaudiArabia/KAUST-MADINAH446/2020|EPI ISL 513159|B.1.160|Saudi Arabia|2020-04-20	Asia|hCoV-19/India/TG-CCMB-AA320/2020|EPI ISL 539672|B.1.1.8|India|2020-08-11	0.0006054416	Asia
Asia|hCoV-19/Kazakhstan/21399/2020|EPI ISL 454502|B.1.246|Kazakhstan|2020-04-20	Asia|hCoV-19/India/TG-CCMB-AA320/2020|EPI ISL 539672|B.1.1.8|India|2020-08-11	0.0005381234	Asia
Asia|hCoV-19/Israel/130711082/2020|EPI ISL 447456|B.1|Israel|2020-04-20	Asia|hCoV-19/India/TG-CCMB-AA320/2020|EPI ISL 539672|B.1.1.8|India|2020-08-11	0.0005381484	Asia
Asia|hCoV-19/SaudiArabia/KAUST-MADINAH444/2020|EPI ISL 513158|B.1.160|Saudi Arabia|2020-04-20	Asia|hCoV-19/India/TG-CCMB-AA320/2020|EPI ISL 539672|B.1.1.8|India|2020-08-11	0.0006727603	Asia
Asia|hCoV-19/SaudiArabia/KAUST-MAKKAH290/2020|EPI ISL 513214|B.1.247|Saudi Arabia|2020-04-21	Asia|hCoV-19/India/TG-CCMB-AA320/2020|EPI ISL 539672|B.1.1.8|India|2020-08-11	0.0006727091	Asia
Asia|hCoV-19/Kazakhstan/NCB-5/2020|EPI ISL 435048|A.2|Kazakhstan|2020-04-21	Asia|hCoV-19/India/TG-CCMB-AA320/2020|EPI ISL 539672|B.1.1.8|India|2020-08-11	0.0008410611	Asia
Asia|hCoV-19/Israel/CVL-n-10261/2020|EPI ISL 474991|B.1|Israel|2020-04-21	Asia|hCoV-19/India/TG-CCMB-AA320/2020|EPI ISL 539672|B.1.1.8|India|2020-08-11	0.0006054697	Asia
Asia|hCoV-19/SaudiArabia/KAUST-JEDDAH546/2020|EPI ISL 512956|B.1.1|Saudi Arabia|2020-04-21	Asia|hCoV-19/India/TG-CCMB-AA320/2020|EPI ISL 539672|B.1.1.8|India|2020-08-11	0.0004035171	Asia
Asia|hCoV-19/Oman/C-2673/2020|EPI ISL 491162|B.1.1|Oman|2020-04-22	Asia|hCoV-19/India/TG-CCMB-AA320/2020|EPI ISL 539672|B.1.1.8|India|2020-08-11	0.0003698660	Asia
Asia|hCoV-19/Oman/C-3067/2020|EPI ISL 491171|B.1.1.27|Oman|2020-04-22	Asia|hCoV-19/India/TG-CCMB-AA320/2020|EPI ISL 539672|B.1.1.8|India|2020-08-11	0.0005381369	Asia
Asia|hCoV-19/SaudiArabia/KAUST-JEDDAH566/2020|EPI ISL 512963|B.1.246|Saudi Arabia|2020-04-22	Asia|hCoV-19/India/TG-CCMB-AA320/2020|EPI ISL 539672|B.1.1.8|India|2020-08-11	0.0005381234	Asia
Asia|hCoV-19/India/GJ-GBRC8/2020|EPI ISL 435055|B.1.36|India|2020-04-22	Asia|hCoV-19/India/TG-CCMB-AA320/2020|EPI ISL 539672|B.1.1.8|India|2020-08-11	0.0006727291	Asia
Asia|hCoV-19/SaudiArabia/KAUST-JEDDAH535/2020|EPI ISL 512949|B.1.247|Saudi Arabia|2020-04-23	Asia|hCoV-19/India/TG-CCMB-AA320/2020|EPI ISL 539672|B.1.1.8|India|2020-08-11	0.0006054136	Asia
Asia|hCoV-19/SaudiArabia/KAUST-MADINAH368/2020|EPI ISL 513142|B.1.261|Saudi Arabia|2020-04-23	Asia|hCoV-19/India/TG-CCMB-AA320/2020|EPI ISL 539672|B.1.1.8|India|2020-08-11	0.0005717848	Asia
Asia|hCoV-19/SaudiArabia/KAUST-JEDDAH538/2020|EPI ISL 512951|B.1.5|Saudi Arabia|2020-04-23	Asia|hCoV-19/India/TG-CCMB-AA320/2020|EPI ISL 539672|B.1.1.8|India|2020-08-11	0.0004371783	Asia
Asia|hCoV-19/SaudiArabia/KAUST-JEDDAH529/2020|EPI ISL 512946|B.1.1|Saudi Arabia|2020-04-23	Asia|hCoV-19/India/TG-CCMB-AA320/2020|EPI ISL 539672|B.1.1.8|India|2020-08-11	0.0003362349	Asia
Asia|hCoV-19/United Arab Emirates/H8/2020|EPI ISL 528720|B.1|United Arab Emirates|2020-04-24	Asia|hCoV-19/India/TG-CCMB-AA320/2020|EPI ISL 539672|B.1.1.8|India|2020-08-11	0.0006054775	Asia
Asia|hCoV-19/Japan/NGS-CD-235/2020|EPI ISL 481259|B.1.1.296|Japan|2020-04-24	Asia|hCoV-19/India/TG-CCMB-AA320/2020|EPI ISL 539672|B.1.1.8|India|2020-08-11	0.0004708249	Asia
Asia|hCoV-19/Oman/RESP-20-B-2937/2020|EPI ISL 518848|B.6|Oman|2020-04-24	Asia|hCoV-19/India/TG-CCMB-AA320/2020|EPI ISL 539672|B.1.1.8|India|2020-08-11	0.0009092013	Asia
Asia|hCoV-19/SaudiArabia/KAUST-MADINAH378/2020|EPI ISL 513143|B.1.247|Saudi Arabia|2020-04-24	Asia|hCoV-19/India/TG-CCMB-AA320/2020|EPI ISL 539672|B.1.1.8|India|2020-08-11	0.0006727714	Asia
Asia|hCoV-19/Israel/CVL-n-11594/2020|EPI ISL 475017|B.1.1|Israel|2020-04-25	Asia|hCoV-19/India/TG-CCMB-AA320/2020|EPI ISL 539672|B.1.1.8|India|2020-08-11	0.0003362349	Asia
Asia|hCoV-19/India/WB-IK22/2020|EPI ISL 508352|B.6|India|2020-04-25	Asia|hCoV-19/India/TG-CCMB-AA320/2020|EPI ISL 539672|B.1.1.8|India|2020-08-11	0.0008074021	Asia
Asia|hCoV-19/India/KA-nimh-5297/2020|EPI ISL 486398|B.6|India|2020-04-25	Asia|hCoV-19/India/TG-CCMB-AA320/2020|EPI ISL 539672|B.1.1.8|India|2020-08-11	0.0010433335	Asia
Asia|hCoV-19/India/WB-IK20/2020|EPI ISL 508350|B.1.5|India|2020-04-25	Asia|hCoV-19/India/TG-CCMB-AA320/2020|EPI ISL 539672|B.1.1.8|India|2020-08-11	0.0005044804	Asia
Asia|hCoV-19/Oman/C-6069/2020|EPI ISL 491146|B.1.1.27|Oman|2020-04-26	Asia|hCoV-19/India/TG-CCMB-AA320/2020|EPI ISL 539672|B.1.1.8|India|2020-08-11	0.0005717774	Asia
Asia|hCoV-19/India/GJ-GBRC92/2020|EPI ISL 447554|B.1.5|India|2020-04-26	Asia|hCoV-19/India/TG-CCMB-AA320/2020|EPI ISL 539672|B.1.1.8|India|2020-08-11	0.0004371783	Asia
Asia|hCoV-19/India/GJ-GBRC17b/2020|EPI ISL 437446|B.1.36|India|2020-04-26	Asia|hCoV-19/India/TG-CCMB-AA320/2020|EPI ISL 539672|B.1.1.8|India|2020-08-11	0.0007401132	Asia
Asia|hCoV-19/India/GJ-GBRC17a/2020|EPI ISL 437445|B.1.36|India|2020-04-26	Asia|hCoV-19/India/TG-CCMB-AA320/2020|EPI ISL 539672|B.1.1.8|India|2020-08-11	0.0007738063	Asia
Asia|hCoV-19/Oman/RESP-20-B-3563/2020|EPI ISL 518853|B.1.1.27|Oman|2020-04-27	Asia|hCoV-19/India/TG-CCMB-AA320/2020|EPI ISL 539672|B.1.1.8|India|2020-08-11	0.0005044421	Asia
Asia|hCoV-19/India/MH-MW5/2020|EPI ISL 508439|B.6|India|2020-04-27	Asia|hCoV-19/India/TG-CCMB-AA320/2020|EPI ISL 539672|B.1.1.8|India|2020-08-11	0.0007737217	Asia
Asia|hCoV-19/Oman/RESP-20-B-3564/2020|EPI ISL 518854|B.1.1.27|Oman|2020-04-27	Asia|hCoV-19/India/TG-CCMB-AA320/2020|EPI ISL 539672|B.1.1.8|India|2020-08-11	0.0005381075	Asia
Asia|hCoV-19/India/WB-IK27/2020|EPI ISL 508357|B.1.5|India|2020-04-27	Asia|hCoV-19/India/TG-CCMB-AA320/2020|EPI ISL 539672|B.1.1.8|India|2020-08-11	0.0005381484	Asia
Asia|hCoV-19/Oman/C-9263/2020|EPI ISL 491133|B.1.1.27|Oman|2020-04-28	Asia|hCoV-19/India/TG-CCMB-AA320/2020|EPI ISL 539672|B.1.1.8|India|2020-08-11	0.0004371654	Asia
Asia|hCoV-19/United Arab Emirates/L46302981/2020|EPI ISL 520716|B.4|United Arab Emirates|2020-04-28	Asia|hCoV-19/India/TG-CCMB-AA320/2020|EPI ISL 539672|B.1.1.8|India|2020-08-11	0.0009758136	Asia
Asia|hCoV-19/United Arab Emirates/12B/2020|EPI ISL 528686|B.1.1|United Arab Emirates|2020-04-28	Asia|hCoV-19/India/TG-CCMB-AA320/2020|EPI ISL 539672|B.1.1.8|India|2020-08-11	0.0003698831	Asia
Asia|hCoV-19/United Arab Emirates/16B/2020|EPI ISL 528690|B.1.1|United Arab Emirates|2020-04-28	Asia|hCoV-19/India/TG-CCMB-AA320/2020|EPI ISL 539672|B.1.1.8|India|2020-08-11	0.0005717413	Asia
Asia|hCoV-19/India/TN-CCMB-C13/2020|EPI ISL 458035|B.6|India|2020-04-29	Asia|hCoV-19/India/TG-CCMB-AA320/2020|EPI ISL 539672|B.1.1.8|India|2020-08-11	0.0008748024	Asia
Asia|hCoV-19/India/GJ-GBRC30/2020|EPI ISL 444461|B.1.36|India|2020-04-29	Asia|hCoV-19/India/TG-CCMB-AA320/2020|EPI ISL 539672|B.1.1.8|India|2020-08-11	0.0006390607	Asia
Asia|hCoV-19/India/TN-CCMB-C20/2020|EPI ISL 471583|B.1.246|India|2020-04-29	Asia|hCoV-19/India/TG-CCMB-AA320/2020|EPI ISL 539672|B.1.1.8|India|2020-08-11	0.0005717943	Asia
Asia|hCoV-19/India/GJ-GBRC75/2020|EPI ISL 447053|B.1.247|India|2020-04-29	Asia|hCoV-19/India/TG-CCMB-AA320/2020|EPI ISL 539672|B.1.1.8|India|2020-08-11	0.0006728027	Asia
Asia|hCoV-19/India/GJ-GBRC36/2020|EPI ISL 444467|B.1.246|India|2020-04-29	Asia|hCoV-19/India/TG-CCMB-AA320/2020|EPI ISL 539672|B.1.1.8|India|2020-08-11	0.0006391199	Asia
Asia|hCoV-19/India/GJ-GBRC29/2020|EPI ISL 444460|B.1|India|2020-04-30	Asia|hCoV-19/India/TG-CCMB-AA320/2020|EPI ISL 539672|B.1.1.8|India|2020-08-11	0.0004708309	Asia
Asia|hCoV-19/India/RJ-S25/2020|EPI ISL 455655|B.1.5|India|2020-04-30	Asia|hCoV-19/India/TG-CCMB-AA320/2020|EPI ISL 539672|B.1.1.8|India|2020-08-11	0.0005380985	Asia
Asia|hCoV-19/India/WB-S29/2020|EPI ISL 455658|A|India|2020-04-30	Asia|hCoV-19/India/TG-CCMB-AA320/2020|EPI ISL 539672|B.1.1.8|India|2020-08-11	0.0009084942	Asia
Asia|hCoV-19/SaudiArabia/KAUST-MADINAH655/2020|EPI ISL 513175|B.1.246|Saudi Arabia|2020-04-30	Asia|hCoV-19/India/TG-CCMB-AA320/2020|EPI ISL 539672|B.1.1.8|India|2020-08-11	0.0005717943	Asia
Asia|hCoV-19/Saudi Arabia/KAUST-JEDDAH576/2020|EPI ISL 512969|B.1.1|Saudi Arabia|2020-04-30	Asia|hCoV-19/India/TG-CCMB-AA320/2020|EPI ISL 539672|B.1.1.8|India|2020-08-11	0.0004371524	Asia
Asia|hCoV-19/India/WB-IK32/2020|EPI ISL 508362|B.1|India|2020-05-01	Asia|hCoV-19/India/TG-CCMB-AA320/2020|EPI ISL 539672|B.1.1.8|India|2020-08-11	0.0005044571	Asia
Asia|hCoV-19/India/WB-IK35/2020|EPI ISL 508364|B.1|India|2020-05-01	Asia|hCoV-19/India/TG-CCMB-AA320/2020|EPI ISL 539672|B.1.1.8|India|2020-08-11	0.0005719675	Asia
Asia|hCoV-19/Oman/C-11911/2020|EPI ISL 491170|B.1.1|Oman|2020-05-01	Asia|hCoV-19/India/TG-CCMB-AA320/2020|EPI ISL 539672|B.1.1.8|India|2020-08-11	0.0004371726	Asia
Asia|hCoV-19/Japan/Donner29/2020|EPI ISL 469287|B.1.1|Japan|2020-05-01	Asia|hCoV-19/India/TG-CCMB-AA320/2020|EPI ISL 539672|B.1.1.8|India|2020-08-11	0.0005044272	Asia
Asia|hCoV-19/United Arab Emirates/L920716500/2020|EPI ISL 520742|B.4|United Arab Emirates|2020-05-02	Asia|hCoV-19/India/TG-CCMB-AA320/2020|EPI ISL 539672|B.1.1.8|India|2020-08-11	0.0010095466	Asia
Asia|hCoV-19/India/GJ-GBRC51/2020|EPI ISL 444482|B.1.247|India|2020-05-02	Asia|hCoV-19/India/TG-CCMB-AA320/2020|EPI ISL 539672|B.1.1.8|India|2020-08-11	0.0005717678	Asia
Asia|hCoV-19/India/GJ-GBRC124/2020|EPI ISL 455021|B.1.160|India|2020-05-02	Asia|hCoV-19/India/TG-CCMB-AA320/2020|EPI ISL 539672|B.1.1.8|India|2020-08-11	0.0005717678	Asia
Asia|hCoV-19/India/GJ-GBRC122/2020|EPI ISL 455019|B.1.5|India|2020-05-02	Asia|hCoV-19/India/TG-CCMB-AA320/2020|EPI ISL 539672|B.1.1.8|India|2020-08-11	0.0004708170	Asia
Asia|hCoV-19/India/WB-S56/2020|EPI ISL 455675|B.1.5|India|2020-05-03	Asia|hCoV-19/India/TG-CCMB-AA320/2020|EPI ISL 539672|B.1.1.8|India|2020-08-11	0.0005718112	Asia
Asia|hCoV-19/India/KA-nimh-10559/2020|EPI ISL 486400|B.4|India|2020-05-03	Asia|hCoV-19/India/TG-CCMB-AA320/2020|EPI ISL 539672|B.1.1.8|India|2020-08-11	0.0010095597	Asia
Asia|hCoV-19/India/GJ-GBRC68/2020|EPI ISL 447045|B.1.36|India|2020-05-03	Asia|hCoV-19/India/TG-CCMB-AA320/2020|EPI ISL 539672|B.1.1.8|India|2020-08-11	0.0007063799	Asia
Asia|hCoV-19/India/GJ-GBRC88b/2020|EPI ISL 447550|B.1|India|2020-05-03	Asia|hCoV-19/India/TG-CCMB-AA320/2020|EPI ISL 539672|B.1.1.8|India|2020-08-11	0.0005044720	Asia
Asia|hCoV-19/Kazakhstan/33496/2020|EPI ISL 454585|B.1.3|Kazakhstan|2020-05-04	Asia|hCoV-19/India/TG-CCMB-AA320/2020|EPI ISL 539672|B.1.1.8|India|2020-08-11	0.0007064009	Asia
Asia|hCoV-19/India/WB-IK48/2020|EPI ISL 508375|B.1|India|2020-05-04	Asia|hCoV-19/India/TG-CCMB-AA320/2020|EPI ISL 539672|B.1.1.8|India|2020-08-11	0.0005044571	Asia
Asia|hCoV-19/India/WB-IK44/2020|EPI ISL 508371|B.1|India|2020-05-04	Asia|hCoV-19/India/TG-CCMB-AA320/2020|EPI ISL 539672|B.1.1.8|India|2020-08-11	0.0005044571	Asia
Asia|hCoV-19/Saudi Arabia/KAUST-JEDDAH723/2020|EPI ISL 512992|B.1.246|Saudi Arabia|2020-05-04	Asia|hCoV-19/India/TG-CCMB-AA320/2020|EPI ISL 539672|B.1.1.8|India|2020-08-11	0.0005381234	Asia
Asia|hCoV-19/India/GJ-GBRC81a/2020|EPI ISL 447540|B.1.247|India|2020-05-05	Asia|hCoV-19/India/TG-CCMB-AA320/2020|EPI ISL 539672|B.1.1.8|India|2020-08-11	0.0006054416	Asia
Asia|hCoV-19/India/GJ-GBRC76/2020|EPI ISL 447534|B.1.247|India|2020-05-05	Asia|hCoV-19/India/TG-CCMB-AA320/2020|EPI ISL 539672|B.1.1.8|India|2020-08-11	0.0006390903	Asia
Asia|hCoV-19/India/GJ-GBRC77/2020|EPI ISL 447535|B.1.247|India|2020-05-05	Asia|hCoV-19/India/TG-CCMB-AA320/2020|EPI ISL 539672|B.1.1.8|India|2020-08-11	0.0006391199	Asia
Asia|hCoV-19/United Arab Emirates/13/2020|EPI ISL 528687|B.1.1|United Arab Emirates|2020-05-05	Asia|hCoV-19/India/TG-CCMB-AA320/2020|EPI ISL 539672|B.1.1.8|India|2020-08-11	0.0004035171	Asia
Asia|hCoV-19/SaudiArabia/KAUST-MADINAH605/2020|EPI ISL 513170|B.1.186|Saudi Arabia|2020-05-06	Asia|hCoV-19/India/TG-CCMB-AA320/2020|EPI ISL 539672|B.1.1.8|India|2020-08-11	0.0005717678	Asia
Asia|hCoV-19/India/TN-CCMB-C21/2020|EPI ISL 471584|B|India|2020-05-06	Asia|hCoV-19/India/TG-CCMB-AA320/2020|EPI ISL 539672|B.1.1.8|India|2020-08-11	0.0006727490	Asia
Asia|hCoV-19/India/TN-CCMB-C19/2020|EPI ISL 458040|B.1.1|India|2020-05-06	Asia|hCoV-19/India/TG-CCMB-AA320/2020|EPI ISL 539672|B.1.1.8|India|2020-08-11	0.0004708249	Asia
Asia|hCoV-19/India/HR-TF38/2020|EPI ISL 508504|B.1.1.216|India|2020-05-06	Asia|hCoV-19/India/TG-CCMB-AA320/2020|EPI ISL 539672|B.1.1.8|India|2020-08-11	0.0004371524	Asia
Asia|hCoV-19/Oman/C-15758/2020|EPI ISL 491141|B.1.1.27|Oman|2020-05-07	Asia|hCoV-19/India/TG-CCMB-AA320/2020|EPI ISL 539672|B.1.1.8|India|2020-08-11	0.0005044421	Asia
Asia|hCoV-19/Japan/Donner34/2020|EPI ISL 469292|B.1.1|Japan|2020-05-07	Asia|hCoV-19/India/TG-CCMB-AA320/2020|EPI ISL 539672|B.1.1.8|India|2020-08-11	0.0005044505	Asia
Asia|hCoV-19/Bangladesh/BCSIR-NILMRC-053/2020|EPI ISL 465163|B.1.1.316|Bangladesh|2020-05-07	Asia|hCoV-19/India/TG-CCMB-AA320/2020|EPI ISL 539672|B.1.1.8|India|2020-08-11	0.0004371726	Asia
Asia|hCoV-19/Japan/Donner33/2020|EPI ISL 469291|B.1.1|Japan|2020-05-07	Asia|hCoV-19/India/TG-CCMB-AA320/2020|EPI ISL 539672|B.1.1.8|India|2020-08-11	0.0004371524	Asia
Asia|hCoV-19/Oman/205034466/2020|EPI ISL 457705|B.1.1.27|Oman|2020-05-08	Asia|hCoV-19/India/TG-CCMB-AA320/2020|EPI ISL 539672|B.1.1.8|India|2020-08-11	0.0004371581	Asia
Asia|hCoV-19/India/MH-NCCS-NR570/2020|EPI ISL 496587|B.1|India|2020-05-08	Asia|hCoV-19/India/TG-CCMB-AA320/2020|EPI ISL 539672|B.1.1.8|India|2020-08-11	0.0005044571	Asia
Asia|hCoV-19/Bangladesh/BARJ-CVASU-CTG-506/2020|EPI ISL 450342|A|Bangladesh|2020-05-08	Asia|hCoV-19/India/TG-CCMB-AA320/2020|EPI ISL 539672|B.1.1.8|India|2020-08-11	0.0009421299	Asia
Asia|hCoV-19/SaudiArabia/KAUST-MADINAH688/2020|EPI ISL 513178|A|Saudi Arabia|2020-05-08	Asia|hCoV-19/India/TG-CCMB-AA320/2020|EPI ISL 539672|B.1.1.8|India|2020-08-11	0.0007064664	Asia
Asia|hCoV-19/Kazakhstan/38716/2020|EPI ISL 454575|B.1.3|Kazakhstan|2020-05-09	Asia|hCoV-19/India/TG-CCMB-AA320/2020|EPI ISL 539672|B.1.1.8|India|2020-08-11	0.0007400541	Asia
Asia|hCoV-19/Oman/C-16516/2020|EPI ISL 491153|B.1.1|Oman|2020-05-09	Asia|hCoV-19/India/TG-CCMB-AA320/2020|EPI ISL 539672|B.1.1.8|India|2020-08-11	0.0005044739	Asia
Asia|hCoV-19/India/KA-nimh-13855/2020|EPI ISL 515954|A|India|2020-05-09	Asia|hCoV-19/India/TG-CCMB-AA320/2020|EPI ISL 539672|B.1.1.8|India|2020-08-11	0.0008411109	Asia
Asia|hCoV-19/Bangladesh/BCSIR-NILMRC-088/2020|EPI ISL 466686|B.1|Bangladesh|2020-05-09	Asia|hCoV-19/India/TG-CCMB-AA320/2020|EPI ISL 539672|B.1.1.8|India|2020-08-11	0.0004708327	Asia
Asia|hCoV-19/Oman/205035037/2020|EPI ISL 491968|B.1.1.27|Oman|2020-05-10	Asia|hCoV-19/India/TG-CCMB-AA320/2020|EPI ISL 539672|B.1.1.8|India|2020-08-11	0.0004708170	Asia
Asia|hCoV-19/Bangladesh/BARJ-CVASU-CTG-518/2020|EPI ISL 450345|A|Bangladesh|2020-05-10	Asia|hCoV-19/India/TG-CCMB-AA320/2020|EPI ISL 539672|B.1.1.8|India|2020-08-11	0.0008747732	Asia
Asia|hCoV-19/Malaysia/IMR WC55122/2020|EPI ISL 490089|B.1.1.1|Malaysia|2020-05-10	Asia|hCoV-19/India/TG-CCMB-AA320/2020|EPI ISL 539672|B.1.1.8|India|2020-08-11	0.0006392839	Asia
Asia|hCoV-19/India/GJ-GBRC108/2020|EPI ISL 451153|B.1.36|India|2020-05-10	Asia|hCoV-19/India/TG-CCMB-AA320/2020|EPI ISL 539672|B.1.1.8|India|2020-08-11	0.0007064245	Asia
Asia|hCoV-19/Indonesia/EJ-ITD-8402NT/2020|EPI ISL 529138|B.1.246|Indonesia|2020-05-11	Asia|hCoV-19/India/TG-CCMB-AA320/2020|EPI ISL 539672|B.1.1.8|India|2020-08-11	0.0005381234	Asia
Asia|hCoV-19/India/TG-CCMB-L988/2020|EPI ISL 458064|B.1|India|2020-05-11	Asia|hCoV-19/India/TG-CCMB-AA320/2020|EPI ISL 539672|B.1.1.8|India|2020-08-11	0.0005718186	Asia
Asia|hCoV-19/India/TG-CCMB-L1021/2020|EPI ISL 458046|B.1.1.8|India|2020-05-11	Asia|hCoV-19/India/TG-CCMB-AA320/2020|EPI ISL 539672|B.1.1.8|India|2020-08-11	0.0004035612	Asia
Asia|hCoV-19/India/TG-CCMB-L1026/2020|EPI ISL 458050|B.1.1.8|India|2020-05-11	Asia|hCoV-19/India/TG-CCMB-AA320/2020|EPI ISL 539672|B.1.1.8|India|2020-08-11	0.0004372204	Asia
Asia|hCoV-19/SaudiArabia/KAUST-MADINAH958/2020|EPI ISL 513208|B.1.36|Saudi Arabia|2020-05-12	Asia|hCoV-19/India/TG-CCMB-AA320/2020|EPI ISL 539672|B.1.1.8|India|2020-08-11	0.0007400445	Asia
Asia|hCoV-19/United Arab Emirates/38/2020|EPI ISL 528698|B.1.1|United Arab Emirates|2020-05-12	Asia|hCoV-19/India/TG-CCMB-AA320/2020|EPI ISL 539672|B.1.1.8|India|2020-08-11	0.0004708170	Asia
Asia|hCoV-19/India/HR-TF41/2020|EPI ISL 508506|B.1.36|India|2020-05-12	Asia|hCoV-19/India/TG-CCMB-AA320/2020|EPI ISL 539672|B.1.1.8|India|2020-08-11	0.0007400446	Asia
Asia|hCoV-19/India/KA-IB35/2020|EPI ISL 508314|B.6|India|2020-05-12	Asia|hCoV-19/India/TG-CCMB-AA320/2020|EPI ISL 539672|B.1.1.8|India|2020-08-11	0.0008078608	Asia
Asia|hCoV-19/United Arab Emirates/L3290161092/2020|EPI ISL 520681|B.1.5|United Arab Emirates|2020-05-13	Asia|hCoV-19/India/TG-CCMB-AA320/2020|EPI ISL 539672|B.1.1.8|India|2020-08-11	0.0006054876	Asia
Asia|hCoV-19/Bangladesh/BARJ-CVASU-CTG-502/2020|EPI ISL 450340|A|Bangladesh|2020-05-13	Asia|hCoV-19/India/TG-CCMB-AA320/2020|EPI ISL 539672|B.1.1.8|India|2020-08-11	0.0008747732	Asia
Asia|hCoV-19/India/TG-CCMB-OM1/2020|EPI ISL 495274|B.1.1.8|India|2020-05-13	Asia|hCoV-19/India/TG-CCMB-AA320/2020|EPI ISL 539672|B.1.1.8|India|2020-08-11	0.0002017185	Asia
Asia|hCoV-19/United Arab Emirates/L3290162047/2020|EPI ISL 520682|B.1.1|United Arab Emirates|2020-05-13	Asia|hCoV-19/India/TG-CCMB-AA320/2020|EPI ISL 539672|B.1.1.8|India|2020-08-11	0.0004707891	Asia
Asia|hCoV-19/Japan/Donner37/2020|EPI ISL 469295|B.1.1|Japan|2020-05-14	Asia|hCoV-19/India/TG-CCMB-AA320/2020|EPI ISL 539672|B.1.1.8|India|2020-08-11	0.0004371524	Asia
Asia|hCoV-19/United Arab Emirates/L2005036025/2020|EPI ISL 520674|B.1|United Arab Emirates|2020-05-14	Asia|hCoV-19/India/TG-CCMB-AA320/2020|EPI ISL 539672|B.1.1.8|India|2020-08-11	0.0005381463	Asia
Asia|hCoV-19/India/KA-nimh-19188/2020|EPI ISL 515967|B.4|India|2020-05-14	Asia|hCoV-19/India/TG-CCMB-AA320/2020|EPI ISL 539672|B.1.1.8|India|2020-08-11	0.0010769576	Asia
Asia|hCoV-19/India/WB-IK70/2020|EPI ISL 511904|B.1.5|India|2020-05-14	Asia|hCoV-19/India/TG-CCMB-AA320/2020|EPI ISL 539672|B.1.1.8|India|2020-08-11	0.0005380985	Asia
Asia|hCoV-19/Oman/205036082/2020|EPI ISL 491973|B.1.1.27|Oman|2020-05-15	Asia|hCoV-19/India/TG-CCMB-AA320/2020|EPI ISL 539672|B.1.1.8|India|2020-08-11	0.0005044720	Asia
Asia|hCoV-19/India/TG-CCMB-OM9/2020|EPI ISL 495297|B.1.1.8|India|2020-05-15	Asia|hCoV-19/India/TG-CCMB-AA320/2020|EPI ISL 539672|B.1.1.8|India|2020-08-11	0.0003362250	Asia
Asia|hCoV-19/Pakistan/KPK-KUST-SJTU/2020|EPI ISL 513925|B.1|Pakistan|2020-05-15	Asia|hCoV-19/India/TG-CCMB-AA320/2020|EPI ISL 539672|B.1.1.8|India|2020-08-11	0.0008074770	Asia
Asia|hCoV-19/Hong Kong/HKU-200723-106/2020|EPI ISL 498271|B.1|Hong Kong|2020-05-15	Asia|hCoV-19/India/TG-CCMB-AA320/2020|EPI ISL 539672|B.1.1.8|India|2020-08-11	0.0005717943	Asia
Asia|hCoV-19/India/KA-nimh-19696/2020|EPI ISL 515971|B.1.1|India|2020-05-16	Asia|hCoV-19/India/TG-CCMB-AA320/2020|EPI ISL 539672|B.1.1.8|India|2020-08-11	0.0005381165	Asia
Asia|hCoV-19/Oman/205036179/2020|EPI ISL 491976|B.1.1.27|Oman|2020-05-16	Asia|hCoV-19/India/TG-CCMB-AA320/2020|EPI ISL 539672|B.1.1.8|India|2020-08-11	0.0005717583	Asia
Asia|hCoV-19/India/GJ-GBRC146b/2020|EPI ISL 458107|B.1|India|2020-05-16	Asia|hCoV-19/India/TG-CCMB-AA320/2020|EPI ISL 539672|B.1.1.8|India|2020-08-11	0.0005381394	Asia
Asia|hCoV-19/India/MH-NCCS-NR1553/2020|EPI ISL 496562|B.1|India|2020-05-17	Asia|hCoV-19/India/TG-CCMB-AA320/2020|EPI ISL 539672|B.1.1.8|India|2020-08-11	0.0005380985	Asia
Asia|hCoV-19/Oman/205036713/2020|EPI ISL 491983|B.1.1.27|Oman|2020-05-17	Asia|hCoV-19/India/TG-CCMB-AA320/2020|EPI ISL 539672|B.1.1.8|India|2020-08-11	0.0005044571	Asia
Asia|hCoV-19/Oman/205036702/2020|EPI ISL 491982|B.1.1.27|Oman|2020-05-17	Asia|hCoV-19/India/TG-CCMB-AA320/2020|EPI ISL 539672|B.1.1.8|India|2020-08-11	0.0004707952	Asia
Asia|hCoV-19/India/WB-IK83/2020|EPI ISL 508403|B.1|India|2020-05-17	Asia|hCoV-19/India/TG-CCMB-AA320/2020|EPI ISL 539672|B.1.1.8|India|2020-08-11	0.0005717943	Asia
Asia|hCoV-19/United Arab Emirates/L3290224549/2020|EPI ISL 520690|A|United Arab Emirates|2020-05-18	Asia|hCoV-19/India/TG-CCMB-AA320/2020|EPI ISL 539672|B.1.1.8|India|2020-08-11	0.0009084790	Asia
Asia|hCoV-19/India/GJ-GBRC150a/2020|EPI ISL 458112|B.1.36|India|2020-05-18	Asia|hCoV-19/India/TG-CCMB-AA320/2020|EPI ISL 539672|B.1.1.8|India|2020-08-11	0.0007400788	Asia
Asia|hCoV-19/India/GJ-GBRC150b/2020|EPI ISL 458113|B.1.36|India|2020-05-18	Asia|hCoV-19/India/TG-CCMB-AA320/2020|EPI ISL 539672|B.1.1.8|India|2020-08-11	0.0008073916	Asia
Asia|hCoV-19/United Arab Emirates/L3290223961/2020|EPI ISL 520689|A|United Arab Emirates|2020-05-18	Asia|hCoV-19/India/TG-CCMB-AA320/2020|EPI ISL 539672|B.1.1.8|India|2020-08-11	0.0008411109	Asia
Asia|hCoV-19/India/OR-ILSCV25367/2020|EPI ISL 481110|B.1.1|India|2020-05-19	Asia|hCoV-19/India/TG-CCMB-AA320/2020|EPI ISL 539672|B.1.1.8|India|2020-08-11	0.0005380826	Asia
Asia|hCoV-19/India/KA-IB22/2020|EPI ISL 508300|B.1.1|India|2020-05-19	Asia|hCoV-19/India/TG-CCMB-AA320/2020|EPI ISL 539672|B.1.1.8|India|2020-08-11	0.0004035103	Asia
Asia|hCoV-19/United Arab Emirates/L3290235819/2020|EPI ISL 520691|B.1.1|United Arab Emirates|2020-05-19	Asia|hCoV-19/India/TG-CCMB-AA320/2020|EPI ISL 539672|B.1.1.8|India|2020-08-11	0.0003698660	Asia
Asia|hCoV-19/India/OR-ILSCV25378/2020|EPI ISL 481111|A|India|2020-05-19	Asia|hCoV-19/India/TG-CCMB-AA320/2020|EPI ISL 539672|B.1.1.8|India|2020-08-11	0.0008074635	Asia
Asia|hCoV-19/United Arab Emirates/L3290250769/2020|EPI ISL 520697|B.1.1|United Arab Emirates|2020-05-20	Asia|hCoV-19/India/TG-CCMB-AA320/2020|EPI ISL 539672|B.1.1.8|India|2020-08-11	0.0004035103	Asia
Asia|hCoV-19/India/WB-IK90/2020|EPI ISL 508408|B.1|India|2020-05-20	Asia|hCoV-19/India/TG-CCMB-AA320/2020|EPI ISL 539672|B.1.1.8|India|2020-08-11	0.0006390796	Asia
Asia|hCoV-19/United Arab Emirates/L3290264100/2020|EPI ISL 520704|B.1.1|United Arab Emirates|2020-05-20	Asia|hCoV-19/India/TG-CCMB-AA320/2020|EPI ISL 539672|B.1.1.8|India|2020-08-11	0.0004034984	Asia
Asia|hCoV-19/India/WB-IK92/2020|EPI ISL 508410|B.1|India|2020-05-20	Asia|hCoV-19/India/TG-CCMB-AA320/2020|EPI ISL 539672|B.1.1.8|India|2020-08-11	0.0005381234	Asia
Asia|hCoV-19/Oman/RESP-20-B-15133/2020|EPI ISL 518825|B.1.1.27|Oman|2020-05-21	Asia|hCoV-19/India/TG-CCMB-AA320/2020|EPI ISL 539672|B.1.1.8|India|2020-08-11	0.0005380577	Asia
Asia|hCoV-19/India/TG-CCMB-L1208/2020|EPI ISL 471588|B.1|India|2020-05-21	Asia|hCoV-19/India/TG-CCMB-AA320/2020|EPI ISL 539672|B.1.1.8|India|2020-08-11	0.0008410751	Asia
Asia|hCoV-19/India/MH-NCCS-NR2245/2020|EPI ISL 496572|B.1.247|India|2020-05-21	Asia|hCoV-19/India/TG-CCMB-AA320/2020|EPI ISL 539672|B.1.1.8|India|2020-08-11	0.0006727092	Asia
Asia|hCoV-19/Oman/RESP-20-B-15173/2020|EPI ISL 518826|B.1.1.27|Oman|2020-05-21	Asia|hCoV-19/India/TG-CCMB-AA320/2020|EPI ISL 539672|B.1.1.8|India|2020-08-11	0.0004371581	Asia
Asia|hCoV-19/South Korea/KCDC2299/2020|EPI ISL 510635|B.1.370|South Korea|2020-05-22	Asia|hCoV-19/India/TG-CCMB-AA320/2020|EPI ISL 539672|B.1.1.8|India|2020-08-11	0.0006727603	Asia
Asia|hCoV-19/Oman/205038337/2020|EPI ISL 491996|B.1.1.27|Oman|2020-05-22	Asia|hCoV-19/India/TG-CCMB-AA320/2020|EPI ISL 539672|B.1.1.8|India|2020-08-11	0.0004708031	Asia
Asia|hCoV-19/Oman/RESP-20-B-15879/2020|EPI ISL 518835|B.1.1.27|Oman|2020-05-22	Asia|hCoV-19/India/TG-CCMB-AA320/2020|EPI ISL 539672|B.1.1.8|India|2020-08-11	0.0004707952	Asia
Asia|hCoV-19/Oman/205038157/2020|EPI ISL 491993|B.1.1.27|Oman|2020-05-22	Asia|hCoV-19/India/TG-CCMB-AA320/2020|EPI ISL 539672|B.1.1.8|India|2020-08-11	0.0007063709	Asia
Asia|hCoV-19/Bangladesh/BCSIR-NILMRC-009/2020|EPI ISL 462095|B.1.1.316|Bangladesh|2020-05-23	Asia|hCoV-19/India/TG-CCMB-AA320/2020|EPI ISL 539672|B.1.1.8|India|2020-08-11	0.0004708030	Asia
Asia|hCoV-19/India/MH-AFMC-5458/2020|EPI ISL 496529|B.6|India|2020-05-23	Asia|hCoV-19/India/TG-CCMB-AA320/2020|EPI ISL 539672|B.1.1.8|India|2020-08-11	0.0009757557	Asia
Asia|hCoV-19/Bangladesh/BCSIR-NILMRC-002/2020|EPI ISL 462091|B.1.1|Bangladesh|2020-05-23	Asia|hCoV-19/India/TG-CCMB-AA320/2020|EPI ISL 539672|B.1.1.8|India|2020-08-11	0.0005044421	Asia
Asia|hCoV-19/Bangladesh/BCSIR-NILMRC-003/2020|EPI ISL 462092|B.1.1.316|Bangladesh|2020-05-23	Asia|hCoV-19/India/TG-CCMB-AA320/2020|EPI ISL 539672|B.1.1.8|India|2020-08-11	0.0004035357	Asia
Asia|hCoV-19/SaudiArabia/KAUST-JEDDAH888/2020|EPI ISL 513037|B.1|Saudi Arabia|2020-05-24	Asia|hCoV-19/India/TG-CCMB-AA320/2020|EPI ISL 539672|B.1.1.8|India|2020-08-11	0.0004035290	Asia
Asia|hCoV-19/India/TG-CCMB-GC2/2020|EPI ISL 528812|B.1.1|India|2020-05-24	Asia|hCoV-19/India/TG-CCMB-AA320/2020|EPI ISL 539672|B.1.1.8|India|2020-08-11	0.0003698831	Asia
Asia|hCoV-19/SaudiArabia/KAUST-JEDDAH831/2020|EPI ISL 513005|B.1.246|Saudi Arabia|2020-05-24	Asia|hCoV-19/India/TG-CCMB-AA320/2020|EPI ISL 539672|B.1.1.8|India|2020-08-11	0.0006054135	Asia
Asia|hCoV-19/India/GJ-GBRC139a/2020|EPI ISL 458097|B.1.247|India|2020-05-24	Asia|hCoV-19/India/TG-CCMB-AA320/2020|EPI ISL 539672|B.1.1.8|India|2020-08-11	0.0006727091	Asia
Asia|hCoV-19/India/TG-CCMB-L1452/2020|EPI ISL 471591|B.1.247|India|2020-05-25	Asia|hCoV-19/India/TG-CCMB-AA320/2020|EPI ISL 539672|B.1.1.8|India|2020-08-11	0.0007064127	Asia
Asia|hCoV-19/India/TG-CCMB-L1460/2020|EPI ISL 471597|B.1.160|India|2020-05-25	Asia|hCoV-19/India/TG-CCMB-AA320/2020|EPI ISL 539672|B.1.1.8|India|2020-08-11	0.0006054696	Asia
Asia|hCoV-19/United Arab Emirates/L3290314014/2020|EPI ISL 520706|A|United Arab Emirates|2020-05-25	Asia|hCoV-19/India/TG-CCMB-AA320/2020|EPI ISL 539672|B.1.1.8|India|2020-08-11	0.0008410720	Asia
Asia|hCoV-19/India/TG-CCMB-L1453/2020|EPI ISL 471592|B.1.247|India|2020-05-25	Asia|hCoV-19/India/TG-CCMB-AA320/2020|EPI ISL 539672|B.1.1.8|India|2020-08-11	0.0007063918	Asia
Asia|hCoV-19/Bangladesh/BCSIR-NILMRC-066/2020|EPI ISL 464164|B.1.1.316|Bangladesh|2020-05-26	Asia|hCoV-19/India/TG-CCMB-AA320/2020|EPI ISL 539672|B.1.1.8|India|2020-08-11	0.0005381414	Asia
Asia|hCoV-19/SaudiArabia/KAUST-MADINAH862/2020|EPI ISL 513197|B.1.160|Saudi Arabia|2020-05-26	Asia|hCoV-19/India/TG-CCMB-AA320/2020|EPI ISL 539672|B.1.1.8|India|2020-08-11	0.0006391092	Asia
Asia|hCoV-19/SaudiArabia/KAUST-MADINAH896/2020|EPI ISL 513199|B.1|Saudi Arabia|2020-05-26	Asia|hCoV-19/India/TG-CCMB-AA320/2020|EPI ISL 539672|B.1.1.8|India|2020-08-11	0.0007063917	Asia
Asia|hCoV-19/India/WB-S83/2020|EPI ISL 511899|B.1|India|2020-05-26	Asia|hCoV-19/India/TG-CCMB-AA320/2020|EPI ISL 539672|B.1.1.8|India|2020-08-11	0.0006728114	Asia
Asia|hCoV-19/India/GJ-GBRC164/2020|EPI ISL 461499|B.1.36|India|2020-05-27	Asia|hCoV-19/India/TG-CCMB-AA320/2020|EPI ISL 539672|B.1.1.8|India|2020-08-11	0.0007736987	Asia
Asia|hCoV-19/India/GJ-GBRC161b/2020|EPI ISL 461494|B.1|India|2020-05-27	Asia|hCoV-19/India/TG-CCMB-AA320/2020|EPI ISL 539672|B.1.1.8|India|2020-08-11	0.0005381484	Asia
Asia|hCoV-19/United Arab Emirates/L3290324509/2020|EPI ISL 520707|B.4|United Arab Emirates|2020-05-27	Asia|hCoV-19/India/TG-CCMB-AA320/2020|EPI ISL 539672|B.1.1.8|India|2020-08-11	0.0009758752	Asia
Asia|hCoV-19/India/GJ-GBRC163b/2020|EPI ISL 461498|B.1|India|2020-05-27	Asia|hCoV-19/India/TG-CCMB-AA320/2020|EPI ISL 539672|B.1.1.8|India|2020-08-11	0.0006054775	Asia
Asia|hCoV-19/Oman/205039569/2020|EPI ISL 492006|B.1.1.27|Oman|2020-05-28	Asia|hCoV-19/India/TG-CCMB-AA320/2020|EPI ISL 539672|B.1.1.8|India|2020-08-11	0.0004371451	Asia
Asia|hCoV-19/India/HR-IMT-AE21/2020|EPI ISL 560318|B.1|India|2020-05-28	Asia|hCoV-19/India/TG-CCMB-AA320/2020|EPI ISL 539672|B.1.1.8|India|2020-08-11	0.0006054697	Asia
Asia|hCoV-19/Oman/205039531/2020|EPI ISL 492005|B.1.1.27|Oman|2020-05-28	Asia|hCoV-19/India/TG-CCMB-AA320/2020|EPI ISL 539672|B.1.1.8|India|2020-08-11	0.0005044571	Asia
Asia|hCoV-19/India/WB-S67/2020|EPI ISL 508457|B.1|India|2020-05-28	Asia|hCoV-19/India/TG-CCMB-AA320/2020|EPI ISL 539672|B.1.1.8|India|2020-08-11	0.0005718282	Asia
Asia|hCoV-19/India/TG-CCMB-L1684/2020|EPI ISL 471622|B.1.1.8|India|2020-05-29	Asia|hCoV-19/India/TG-CCMB-AA320/2020|EPI ISL 539672|B.1.1.8|India|2020-08-11	0.0003026053	Asia
Asia|hCoV-19/India/MH-MW33/2020|EPI ISL 508436|B.1.1|India|2020-05-29	Asia|hCoV-19/India/TG-CCMB-AA320/2020|EPI ISL 539672|B.1.1.8|India|2020-08-11	0.0005044505	Asia
Asia|hCoV-19/India/UT-AR30/2020|EPI ISL 508178|B.1.1|India|2020-05-29	Asia|hCoV-19/India/TG-CCMB-AA320/2020|EPI ISL 539672|B.1.1.8|India|2020-08-11	0.0004371524	Asia
Asia|hCoV-19/India/OR-ILSCV32007/2020|EPI ISL 481154|B.1.247|India|2020-05-29	Asia|hCoV-19/India/TG-CCMB-AA320/2020|EPI ISL 539672|B.1.1.8|India|2020-08-11	0.0006728027	Asia
Asia|hCoV-19/United Arab Emirates/L3290361549/2020|EPI ISL 520708|B.1.1.296|United Arab Emirates|2020-05-30	Asia|hCoV-19/India/TG-CCMB-AA320/2020|EPI ISL 539672|B.1.1.8|India|2020-08-11	0.0006054237	Asia
Asia|hCoV-19/United Arab Emirates/L3290363526/2020|EPI ISL 520710|A|United Arab Emirates|2020-05-30	Asia|hCoV-19/India/TG-CCMB-AA320/2020|EPI ISL 539672|B.1.1.8|India|2020-08-11	0.0009084790	Asia
Asia|hCoV-19/United Arab Emirates/L2005036714/2020|EPI ISL 520676|B.1.1|United Arab Emirates|2020-05-30	Asia|hCoV-19/India/TG-CCMB-AA320/2020|EPI ISL 539672|B.1.1.8|India|2020-08-11	0.0003698660	Asia
Asia|hCoV-19/Oman/205039804/2020|EPI ISL 492009|B.1.1.27|Oman|2020-05-30	Asia|hCoV-19/India/TG-CCMB-AA320/2020|EPI ISL 539672|B.1.1.8|India|2020-08-11	0.0004711358	Asia
Asia|hCoV-19/Oman/205040106/2020|EPI ISL 492011|B.1.1.27|Oman|2020-05-31	Asia|hCoV-19/India/TG-CCMB-AA320/2020|EPI ISL 539672|B.1.1.8|India|2020-08-11	0.0005381235	Asia
Asia|hCoV-19/Oman/205040194/2020|EPI ISL 492012|B.1.1.27|Oman|2020-05-31	Asia|hCoV-19/India/TG-CCMB-AA320/2020|EPI ISL 539672|B.1.1.8|India|2020-08-11	0.0004707813	Asia
Asia|hCoV-19/Bangladesh/BCSIR-NILMRC-319/2020|EPI ISL 498932|B.1.1.316|Bangladesh|2020-05-31	Asia|hCoV-19/India/TG-CCMB-AA320/2020|EPI ISL 539672|B.1.1.8|India|2020-08-11	0.0005044973	Asia
Asia|hCoV-19/Bangladesh/BCSIR-NILMRC-320/2020|EPI ISL 504181|B.1.1|Bangladesh|2020-05-31	Asia|hCoV-19/India/TG-CCMB-AA320/2020|EPI ISL 539672|B.1.1.8|India|2020-08-11	0.0006727828	Asia
Asia|hCoV-19/Bangladesh/BCSIR-NILMRC-052/2020|EPI ISL 466627|B.1.1|Bangladesh|2020-06-01	Asia|hCoV-19/India/TG-CCMB-AA320/2020|EPI ISL 539672|B.1.1.8|India|2020-08-11	0.0004707891	Asia
Asia|hCoV-19/India/UT-AR4/2020|EPI ISL 508184|B.1.1|India|2020-06-01	Asia|hCoV-19/India/TG-CCMB-AA320/2020|EPI ISL 539672|B.1.1.8|India|2020-08-11	0.0004708031	Asia
Asia|hCoV-19/Bangladesh/BCSIR-NILMRC-080/2020|EPI ISL 464162|B.1.1|Bangladesh|2020-06-01	Asia|hCoV-19/India/TG-CCMB-AA320/2020|EPI ISL 539672|B.1.1.8|India|2020-08-11	0.0003698769	Asia
Asia|hCoV-19/Bangladesh/BCSIR-NILMRC-073/2020|EPI ISL 466689|B.1.1|Bangladesh|2020-06-01	Asia|hCoV-19/India/TG-CCMB-AA320/2020|EPI ISL 539672|B.1.1.8|India|2020-08-11	0.0004371856	Asia
Asia|hCoV-19/India/TG-CCMB-L1746/2020|EPI ISL 471631|B.1.1.8|India|2020-06-01	Asia|hCoV-19/India/TG-CCMB-AA320/2020|EPI ISL 539672|B.1.1.8|India|2020-08-11	0.0003362405	Asia
Asia|hCoV-19/India/UT-AR33/2020|EPI ISL 508181|A|India|2020-06-02	Asia|hCoV-19/India/TG-CCMB-AA320/2020|EPI ISL 539672|B.1.1.8|India|2020-08-11	0.0010769534	Asia
Asia|hCoV-19/United Arab Emirates/313/2020|EPI ISL 528696|B.1.1.296|United Arab Emirates|2020-06-02	Asia|hCoV-19/India/TG-CCMB-AA320/2020|EPI ISL 539672|B.1.1.8|India|2020-08-11	0.0005717774	Asia
Asia|hCoV-19/India/TG-CCMB-L1811/2020|EPI ISL 471637|B.1.1.8|India|2020-06-02	Asia|hCoV-19/India/TG-CCMB-AA320/2020|EPI ISL 539672|B.1.1.8|India|2020-08-11	0.0003362405	Asia
Asia|hCoV-19/India/TG-CCMB-L1822-ONT/2020|EPI ISL 495164|B.1.1.8|India|2020-06-02	Asia|hCoV-19/India/TG-CCMB-AA320/2020|EPI ISL 539672|B.1.1.8|India|2020-08-11	0.0005381324	Asia
Asia|hCoV-19/United Arab Emirates/310/2020|EPI ISL 528695|B.1.1|United Arab Emirates|2020-06-02	Asia|hCoV-19/India/TG-CCMB-AA320/2020|EPI ISL 539672|B.1.1.8|India|2020-08-11	0.0004708109	Asia
Asia|hCoV-19/Bangladesh/BCSIR-NILMRC-327/2020|EPI ISL 498793|B.1.1|Bangladesh|2020-06-03	Asia|hCoV-19/India/TG-CCMB-AA320/2020|EPI ISL 539672|B.1.1.8|India|2020-08-11	0.0004707673	Asia
Asia|hCoV-19/India/GJ-GBRC183b/2020|EPI ISL 467054|B.1|India|2020-06-03	Asia|hCoV-19/India/TG-CCMB-AA320/2020|EPI ISL 539672|B.1.1.8|India|2020-08-11	0.0006054034	Asia
Asia|hCoV-19/Bangladesh/BCSIR-NILMRC-330/2020|EPI ISL 504182|B.1.1|Bangladesh|2020-06-03	Asia|hCoV-19/India/TG-CCMB-AA320/2020|EPI ISL 539672|B.1.1.8|India|2020-08-11	0.0006728140	Asia
Asia|hCoV-19/United Arab Emirates/L2006030255/2020|EPI ISL 520678|B.4|United Arab Emirates|2020-06-03	Asia|hCoV-19/India/TG-CCMB-AA320/2020|EPI ISL 539672|B.1.1.8|India|2020-08-11	0.0009084942	Asia
Asia|hCoV-19/India/GJ-GBRC181b/2020|EPI ISL 467050|B.1.36|India|2020-06-03	Asia|hCoV-19/India/TG-CCMB-AA320/2020|EPI ISL 539672|B.1.1.8|India|2020-08-11	0.0007737446	Asia
Asia|hCoV-19/India/KA-IB41/2020|EPI ISL 508320|B.1.1|India|2020-06-04	Asia|hCoV-19/India/TG-CCMB-AA320/2020|EPI ISL 539672|B.1.1.8|India|2020-08-11	0.0004371653	Asia
Asia|hCoV-19/Oman/205041374/2020|EPI ISL 492016|B.1.1.27|Oman|2020-06-04	Asia|hCoV-19/India/TG-CCMB-AA320/2020|EPI ISL 539672|B.1.1.8|India|2020-08-11	0.0006390714	Asia
Asia|hCoV-19/India/TG-CCMB-M22/2020|EPI ISL 495194|B.1.1.8|India|2020-06-04	Asia|hCoV-19/India/TG-CCMB-AA320/2020|EPI ISL 539672|B.1.1.8|India|2020-08-11	0.0003362405	Asia
Asia|hCoV-19/India/TG-CCMB-M2/2020|EPI ISL 495192|B.1.1.8|India|2020-06-04	Asia|hCoV-19/India/TG-CCMB-AA320/2020|EPI ISL 539672|B.1.1.8|India|2020-08-11	0.0003698660	Asia
Asia|hCoV-19/India/TG-CCMB-L1931/2020|EPI ISL 495171|B.1.1.8|India|2020-06-04	Asia|hCoV-19/India/TG-CCMB-AA320/2020|EPI ISL 539672|B.1.1.8|India|2020-08-11	0.0003698721	Asia
Asia|hCoV-19/India/GJ-GBRC190/2020|EPI ISL 469033|B.1.160|India|2020-06-05	Asia|hCoV-19/India/TG-CCMB-AA320/2020|EPI ISL 539672|B.1.1.8|India|2020-08-11	0.0006727715	Asia
Asia|hCoV-19/India/OR-ILSCV32889/2020|EPI ISL 481171|B.1.1|India|2020-06-05	Asia|hCoV-19/India/TG-CCMB-AA320/2020|EPI ISL 539672|B.1.1.8|India|2020-08-11	0.0004708031	Asia
Asia|hCoV-19/India/GJ-GBRC192/2020|EPI ISL 469036|B.1.160|India|2020-06-05	Asia|hCoV-19/India/TG-CCMB-AA320/2020|EPI ISL 539672|B.1.1.8|India|2020-08-11	0.0006054135	Asia
Asia|hCoV-19/India/GJ-GBRC361a/2020|EPI ISL 514611|B.1.247|India|2020-06-05	Asia|hCoV-19/India/TG-CCMB-AA320/2020|EPI ISL 539672|B.1.1.8|India|2020-08-11	0.0008073917	Asia
Asia|hCoV-19/Oman/205041592/2020|EPI ISL 492017|B.1.1.27|Oman|2020-06-05	Asia|hCoV-19/India/TG-CCMB-AA320/2020|EPI ISL 539672|B.1.1.8|India|2020-08-11	0.0005380736	Asia
Asia|hCoV-19/India/TG-CCMB-M175/2020|EPI ISL 495190|B.1.1.8|India|2020-06-06	Asia|hCoV-19/India/TG-CCMB-AA320/2020|EPI ISL 539672|B.1.1.8|India|2020-08-11	0.0003362405	Asia
Asia|hCoV-19/India/TG-CCMB-M135/2020|EPI ISL 495184|B.1.1.8|India|2020-06-06	Asia|hCoV-19/India/TG-CCMB-AA320/2020|EPI ISL 539672|B.1.1.8|India|2020-08-11	0.0002689690	Asia
Asia|hCoV-19/India/TG-CCMB-M116/2020|EPI ISL 495182|B.1.1|India|2020-06-06	Asia|hCoV-19/India/TG-CCMB-AA320/2020|EPI ISL 539672|B.1.1.8|India|2020-08-11	0.0004035171	Asia
Asia|hCoV-19/India/MH-MW36/2020|EPI ISL 511927|B.1.36|India|2020-06-06	Asia|hCoV-19/India/TG-CCMB-AA320/2020|EPI ISL 539672|B.1.1.8|India|2020-08-11	0.0008747099	Asia
Asia|hCoV-19/South Korea/KCDC2448/2020|EPI ISL 514851|B.1.1|South Korea|2020-06-07	Asia|hCoV-19/India/TG-CCMB-AA320/2020|EPI ISL 539672|B.1.1.8|India|2020-08-11	0.0005380986	Asia
Asia|hCoV-19/Bangladesh/BCSIR-NILMRC-103/2020|EPI ISL 475084|B.1.1.316|Bangladesh|2020-06-07	Asia|hCoV-19/India/TG-CCMB-AA320/2020|EPI ISL 539672|B.1.1.8|India|2020-08-11	0.0003698831	Asia
Asia|hCoV-19/Bangladesh/BCSIR-NILMRC-108/2020|EPI ISL 475756|B.1.1.316|Bangladesh|2020-06-07	Asia|hCoV-19/India/TG-CCMB-AA320/2020|EPI ISL 539672|B.1.1.8|India|2020-08-11	0.0004035697	Asia
Asia|hCoV-19/India/TG-CCMB-M181/2020|EPI ISL 495191|B.1|India|2020-06-07	Asia|hCoV-19/India/TG-CCMB-AA320/2020|EPI ISL 539672|B.1.1.8|India|2020-08-11	0.0006054954	Asia
Asia|hCoV-19/United Arab Emirates/L3300068662/2020|EPI ISL 520715|B.1.1|United Arab Emirates|2020-06-07	Asia|hCoV-19/India/TG-CCMB-AA320/2020|EPI ISL 539672|B.1.1.8|India|2020-08-11	0.0003698660	Asia
Asia|hCoV-19/India/GJ-GBRC222a/2020|EPI ISL 476855|B.1.36|India|2020-06-08	Asia|hCoV-19/India/TG-CCMB-AA320/2020|EPI ISL 539672|B.1.1.8|India|2020-08-11	0.0008747764	Asia
Asia|hCoV-19/India/GJ-GBRC312b/2020|EPI ISL 495068|B.1.5|India|2020-06-08	Asia|hCoV-19/India/TG-CCMB-AA320/2020|EPI ISL 539672|B.1.1.8|India|2020-08-11	0.0006391092	Asia
Asia|hCoV-19/India/GJ-GBRC219b/2020|EPI ISL 475057|B.1.36|India|2020-06-08	Asia|hCoV-19/India/TG-CCMB-AA320/2020|EPI ISL 539672|B.1.1.8|India|2020-08-11	0.0007737575	Asia
Asia|hCoV-19/India/GJ-GBRC201b/2020|EPI ISL 469047|B.1.36|India|2020-06-08	Asia|hCoV-19/India/TG-CCMB-AA320/2020|EPI ISL 539672|B.1.1.8|India|2020-08-11	0.0008074291	Asia
Asia|hCoV-19/India/OR-ILSCV34480/2020|EPI ISL 481184|B.1.1|India|2020-06-09	Asia|hCoV-19/India/TG-CCMB-AA320/2020|EPI ISL 539672|B.1.1.8|India|2020-08-11	0.0004708031	Asia
Asia|hCoV-19/India/TG-CCMB-M361/2020|EPI ISL 495201|B.1.1.8|India|2020-06-09	Asia|hCoV-19/India/TG-CCMB-AA320/2020|EPI ISL 539672|B.1.1.8|India|2020-08-11	0.0003698831	Asia
Asia|hCoV-19/India/TG-CCMB-M359/2020|EPI ISL 495200|B.1.5|India|2020-06-09	Asia|hCoV-19/India/TG-CCMB-AA320/2020|EPI ISL 539672|B.1.1.8|India|2020-08-11	0.0004371783	Asia
Asia|hCoV-19/Oman/205042822/2020|EPI ISL 492020|B.1.1.27|Oman|2020-06-09	Asia|hCoV-19/India/TG-CCMB-AA320/2020|EPI ISL 539672|B.1.1.8|India|2020-08-11	0.0005717244	Asia
Asia|hCoV-19/India/TG-CCMB-M588/2020|EPI ISL 495217|B.1.1.8|India|2020-06-10	Asia|hCoV-19/India/TG-CCMB-AA320/2020|EPI ISL 539672|B.1.1.8|India|2020-08-11	0.0003025963	Asia
Asia|hCoV-19/India/OR-ILSCV35475/2020|EPI ISL 481199|B.1|India|2020-06-10	Asia|hCoV-19/India/TG-CCMB-AA320/2020|EPI ISL 539672|B.1.1.8|India|2020-08-11	0.0005381733	Asia
Asia|hCoV-19/India/HR-MW39/2020|EPI ISL 511928|B.1.1|India|2020-06-10	Asia|hCoV-19/India/TG-CCMB-AA320/2020|EPI ISL 539672|B.1.1.8|India|2020-08-11	0.0005717339	Asia
Asia|hCoV-19/India/WB-S98/2020|EPI ISL 508487|B.1|India|2020-06-10	Asia|hCoV-19/India/TG-CCMB-AA320/2020|EPI ISL 539672|B.1.1.8|India|2020-08-11	0.0007401351	Asia
Asia|hCoV-19/India/GJ-GBRC227/2020|EPI ISL 476864|B.1.36|India|2020-06-11	Asia|hCoV-19/India/TG-CCMB-AA320/2020|EPI ISL 539672|B.1.1.8|India|2020-08-11	0.0007400788	Asia
Asia|hCoV-19/Oman/205043490/2020|EPI ISL 492026|B.1.1.27|Oman|2020-06-11	Asia|hCoV-19/India/TG-CCMB-AA320/2020|EPI ISL 539672|B.1.1.8|India|2020-08-11	0.0005380985	Asia
Asia|hCoV-19/India/GJ-GBRC228b/2020|EPI ISL 476866|B.1.36|India|2020-06-11	Asia|hCoV-19/India/TG-CCMB-AA320/2020|EPI ISL 539672|B.1.1.8|India|2020-08-11	0.0006727403	Asia
Asia|hCoV-19/India/GJ-GBRC261b/2020|EPI ISL 483854|B.1.36|India|2020-06-11	Asia|hCoV-19/India/TG-CCMB-AA320/2020|EPI ISL 539672|B.1.1.8|India|2020-08-11	0.0008748576	Asia
Asia|hCoV-19/Bangladesh/BCSIR-NILMRC-175/2020|EPI ISL 483622|B.1.1.316|Bangladesh|2020-06-12	Asia|hCoV-19/India/TG-CCMB-AA320/2020|EPI ISL 539672|B.1.1.8|India|2020-08-11	0.0005044421	Asia
Asia|hCoV-19/India/GJ-GBRC229b/2020|EPI ISL 476868|B.1.36|India|2020-06-12	Asia|hCoV-19/India/TG-CCMB-AA320/2020|EPI ISL 539672|B.1.1.8|India|2020-08-11	0.0008074291	Asia
Asia|hCoV-19/India/GJ-GBRC255a/2020|EPI ISL 483842|B.1.36|India|2020-06-12	Asia|hCoV-19/India/TG-CCMB-AA320/2020|EPI ISL 539672|B.1.1.8|India|2020-08-11	0.0007400665	Asia
Asia|hCoV-19/India/GJ-GBRC236/2020|EPI ISL 476878|B.1.5|India|2020-06-12	Asia|hCoV-19/India/TG-CCMB-AA320/2020|EPI ISL 539672|B.1.1.8|India|2020-08-11	0.0004371783	Asia
Asia|hCoV-19/India/GJ-GBRC277a/2020|EPI ISL 483878|B.1|India|2020-06-13	Asia|hCoV-19/India/TG-CCMB-AA320/2020|EPI ISL 539672|B.1.1.8|India|2020-08-11	0.0005718208	Asia
Asia|hCoV-19/India/GJ-GBRC269/2020|EPI ISL 483866|B.1.5|India|2020-06-13	Asia|hCoV-19/India/TG-CCMB-AA320/2020|EPI ISL 539672|B.1.1.8|India|2020-08-11	0.0005044804	Asia
Asia|hCoV-19/SaudiArabia/KAUST-MADINAH1044/2020|EPI ISL 513076|B.1|Saudi Arabia|2020-06-13	Asia|hCoV-19/India/TG-CCMB-AA320/2020|EPI ISL 539672|B.1.1.8|India|2020-08-11	0.0007737088	Asia
Asia|hCoV-19/United Arab Emirates/434/2020|EPI ISL 528700|B.1.1|United Arab Emirates|2020-06-13	Asia|hCoV-19/India/TG-CCMB-AA320/2020|EPI ISL 539672|B.1.1.8|India|2020-08-11	0.0004707891	Asia
Asia|hCoV-19/India/GJ-GBRC242/2020|EPI ISL 483823|B.1.36|India|2020-06-14	Asia|hCoV-19/India/TG-CCMB-AA320/2020|EPI ISL 539672|B.1.1.8|India|2020-08-11	0.0007737934	Asia
Asia|hCoV-19/India/GJ-GBRC245/2020|EPI ISL 483826|B.1.247|India|2020-06-14	Asia|hCoV-19/India/TG-CCMB-AA320/2020|EPI ISL 539672|B.1.1.8|India|2020-08-11	0.0007064572	Asia
Asia|hCoV-19/India/HR-TF2/2020|EPI ISL 508496|B.1.36|India|2020-06-14	Asia|hCoV-19/India/TG-CCMB-AA320/2020|EPI ISL 539672|B.1.1.8|India|2020-08-11	0.0008410891	Asia
Asia|hCoV-19/India/GJ-GBRC243/2020|EPI ISL 483824|B.1.160|India|2020-06-14	Asia|hCoV-19/India/TG-CCMB-AA320/2020|EPI ISL 539672|B.1.1.8|India|2020-08-11	0.0007064572	Asia
Asia|hCoV-19/India/GJ-GBRC301a/2020|EPI ISL 495046|B.1.247|India|2020-06-15	Asia|hCoV-19/India/TG-CCMB-AA320/2020|EPI ISL 539672|B.1.1.8|India|2020-08-11	0.0006054135	Asia
Asia|hCoV-19/India/GJ-GBRC296a/2020|EPI ISL 495036|B.1|India|2020-06-15	Asia|hCoV-19/India/TG-CCMB-AA320/2020|EPI ISL 539672|B.1.1.8|India|2020-08-11	0.0005717752	Asia
Asia|hCoV-19/India/GJ-GBRC294/2020|EPI ISL 495034|B.1|India|2020-06-15	Asia|hCoV-19/India/TG-CCMB-AA320/2020|EPI ISL 539672|B.1.1.8|India|2020-08-11	0.0006729441	Asia
Asia|hCoV-19/India/GJ-GBRC292b/2020|EPI ISL 495031|B.1|India|2020-06-15	Asia|hCoV-19/India/TG-CCMB-AA320/2020|EPI ISL 539672|B.1.1.8|India|2020-08-11	0.0006392542	Asia
Asia|hCoV-19/Bangladesh/BCSIR-NILMRC-186/2020|EPI ISL 483694|B.1.36|Bangladesh|2020-06-16	Asia|hCoV-19/India/TG-CCMB-AA320/2020|EPI ISL 539672|B.1.1.8|India|2020-08-11	0.0008074290	Asia
Asia|hCoV-19/India/DL-MN1/2020|EPI ISL 508415|B.1.36|India|2020-06-16	Asia|hCoV-19/India/TG-CCMB-AA320/2020|EPI ISL 539672|B.1.1.8|India|2020-08-11	0.0008073542	Asia
Asia|hCoV-19/United Arab Emirates/L2006032095/2020|EPI ISL 520679|A|United Arab Emirates|2020-06-16	Asia|hCoV-19/India/TG-CCMB-AA320/2020|EPI ISL 539672|B.1.1.8|India|2020-08-11	0.0008411110	Asia
Asia|hCoV-19/Bangladesh/CHRF-0027/2020|EPI ISL 477136|B.1.1|Bangladesh|2020-06-16	Asia|hCoV-19/India/TG-CCMB-AA320/2020|EPI ISL 539672|B.1.1.8|India|2020-08-11	0.0005381506	Asia
Asia|hCoV-19/SaudiArabia/KAUST-JEDDAH1010/2020|EPI ISL 512881|B.1.247|Saudi Arabia|2020-06-17	Asia|hCoV-19/India/TG-CCMB-AA320/2020|EPI ISL 539672|B.1.1.8|India|2020-08-11	0.0006054696	Asia
Asia|hCoV-19/India/DL-TF17/2020|EPI ISL 508495|B.1.36|India|2020-06-17	Asia|hCoV-19/India/TG-CCMB-AA320/2020|EPI ISL 539672|B.1.1.8|India|2020-08-11	0.0008411140	Asia
Asia|hCoV-19/India/GJ-GBRC322a/2020|EPI ISL 500949|A|India|2020-06-17	Asia|hCoV-19/India/TG-CCMB-AA320/2020|EPI ISL 539672|B.1.1.8|India|2020-08-11	0.0006391199	Asia
Asia|hCoV-19/India/GJ-GBRC317/2020|EPI ISL 500947|B.1.246|India|2020-06-17	Asia|hCoV-19/India/TG-CCMB-AA320/2020|EPI ISL 539672|B.1.1.8|India|2020-08-11	0.0006054416	Asia
Asia|hCoV-19/Bangladesh/BCSIR-NILMRC-158/2020|EPI ISL 480447|B.1.36|Bangladesh|2020-06-18	Asia|hCoV-19/India/TG-CCMB-AA320/2020|EPI ISL 539672|B.1.1.8|India|2020-08-11	0.0008074290	Asia
Asia|hCoV-19/India/GJ-GBRC-363/2020|EPI ISL 524715|B.1.36|India|2020-06-18	Asia|hCoV-19/India/TG-CCMB-AA320/2020|EPI ISL 539672|B.1.1.8|India|2020-08-11	0.0008073916	Asia
Asia|hCoV-19/Bangladesh/BCSIR-NILMRC-151/2020|EPI ISL 480440|B.1.1|Bangladesh|2020-06-18	Asia|hCoV-19/India/TG-CCMB-AA320/2020|EPI ISL 539672|B.1.1.8|India|2020-08-11	0.0005380916	Asia
Asia|hCoV-19/India/GJ-GBRC-366a/2020|EPI ISL 524719|B.1.160|India|2020-06-18	Asia|hCoV-19/India/TG-CCMB-AA320/2020|EPI ISL 539672|B.1.1.8|India|2020-08-11	0.0006054416	Asia
Asia|hCoV-19/Bangladesh/BCSIR-NILMRC-118a/2020|EPI ISL 482487|B.1.1|Bangladesh|2020-06-18	Asia|hCoV-19/India/TG-CCMB-AA320/2020|EPI ISL 539672|B.1.1.8|India|2020-08-11	0.0005380916	Asia
Asia|hCoV-19/India/GJ-GBRC310b/2020|EPI ISL 495064|B.1.36|India|2020-06-19	Asia|hCoV-19/India/TG-CCMB-AA320/2020|EPI ISL 539672|B.1.1.8|India|2020-08-11	0.0007736628	Asia
Asia|hCoV-19/India/HR-TF24/2020|EPI ISL 508498|B.6|India|2020-06-19	Asia|hCoV-19/India/TG-CCMB-AA320/2020|EPI ISL 539672|B.1.1.8|India|2020-08-11	0.0009421491	Asia
Asia|hCoV-19/India/GJ-GBRC246/2020|EPI ISL 483827|B.1.5|India|2020-06-19	Asia|hCoV-19/India/TG-CCMB-AA320/2020|EPI ISL 539672|B.1.1.8|India|2020-08-11	0.0006728027	Asia
Asia|hCoV-19/India/GJ-GBRC247/2020|EPI ISL 483828|B.1.36|India|2020-06-19	Asia|hCoV-19/India/TG-CCMB-AA320/2020|EPI ISL 539672|B.1.1.8|India|2020-08-11	0.0008073542	Asia
Asia|hCoV-19/India/DL-MN26/2020|EPI ISL 508418|B.1.36|India|2020-06-20	Asia|hCoV-19/India/TG-CCMB-AA320/2020|EPI ISL 539672|B.1.1.8|India|2020-08-11	0.0007063800	Asia
Asia|hCoV-19/India/GJ-GBRC311a/2020|EPI ISL 495065|B.1.246|India|2020-06-20	Asia|hCoV-19/India/TG-CCMB-AA320/2020|EPI ISL 539672|B.1.1.8|India|2020-08-11	0.0007064336	Asia
Asia|hCoV-19/Bangladesh/BCSIR-NILMRC-182/2020|EPI ISL 483630|B.1.1|Bangladesh|2020-06-20	Asia|hCoV-19/India/TG-CCMB-AA320/2020|EPI ISL 539672|B.1.1.8|India|2020-08-11	0.0003698660	Asia
Asia|hCoV-19/India/GJ-GBRC311b/2020|EPI ISL 495066|B.1.36|India|2020-06-20	Asia|hCoV-19/India/TG-CCMB-AA320/2020|EPI ISL 539672|B.1.1.8|India|2020-08-11	0.0007737704	Asia
Asia|hCoV-19/Bangladesh/BCSIR-NILMRC-181/2020|EPI ISL 483629|B.1.1|Bangladesh|2020-06-20	Asia|hCoV-19/India/TG-CCMB-AA320/2020|EPI ISL 539672|B.1.1.8|India|2020-08-11	0.0006727628	Asia
Asia|hCoV-19/India/KA-IB23/2020|EPI ISL 508301|B.1.5|India|2020-06-21	Asia|hCoV-19/India/TG-CCMB-AA320/2020|EPI ISL 539672|B.1.1.8|India|2020-08-11	0.0006390903	Asia
Asia|hCoV-19/South Korea/KCDC2542/2020|EPI ISL 514945|B.1.1|South Korea|2020-06-21	Asia|hCoV-19/India/TG-CCMB-AA320/2020|EPI ISL 539672|B.1.1.8|India|2020-08-11	0.0006727603	Asia
Asia|hCoV-19/Indonesia/YO-UGM-202449/2020|EPI ISL 516800|B.1.160|Indonesia|2020-06-22	Asia|hCoV-19/India/TG-CCMB-AA320/2020|EPI ISL 539672|B.1.1.8|India|2020-08-11	0.0006727291	Asia
Asia|hCoV-19/Singapore/268nan/2020|EPI ISL 477180|B.1.5|Singapore|2020-06-22	Asia|hCoV-19/India/TG-CCMB-AA320/2020|EPI ISL 539672|B.1.1.8|India|2020-08-11	0.0004708309	Asia
Asia|hCoV-19/India/HR-TF30/2020|EPI ISL 508503|B.1.36|India|2020-06-22	Asia|hCoV-19/India/TG-CCMB-AA320/2020|EPI ISL 539672|B.1.1.8|India|2020-08-11	0.0008409722	Asia
Asia|hCoV-19/India/GJ-GBRC-384a/2020|EPI ISL 524744|B.1.36|India|2020-06-22	Asia|hCoV-19/India/TG-CCMB-AA320/2020|EPI ISL 539672|B.1.1.8|India|2020-08-11	0.0009091974	Asia
Asia|hCoV-19/Hong Kong/HKU-200723-003/2020|EPI ISL 497770|B.1.275|Hong Kong|2020-06-22	Asia|hCoV-19/India/TG-CCMB-AA320/2020|EPI ISL 539672|B.1.1.8|India|2020-08-11	0.0008748577	Asia
Asia|hCoV-19/SaudiArabia/KAUST-JEDDAH1000/2020|EPI ISL 512874|B.1.247|Saudi Arabia|2020-06-23	Asia|hCoV-19/India/TG-CCMB-AA320/2020|EPI ISL 539672|B.1.1.8|India|2020-08-11	0.0006054315	Asia
Asia|hCoV-19/SaudiArabia/KAUST-JEDDAH999/2020|EPI ISL 513072|B.1.1|Saudi Arabia|2020-06-23	Asia|hCoV-19/India/TG-CCMB-AA320/2020|EPI ISL 539672|B.1.1.8|India|2020-08-11	0.0004371451	Asia
Asia|hCoV-19/SaudiArabia/KAUST-JEDDAH1033/2020|EPI ISL 512902|B.1.261|Saudi Arabia|2020-06-23	Asia|hCoV-19/India/TG-CCMB-AA320/2020|EPI ISL 539672|B.1.1.8|India|2020-08-11	0.0007400884	Asia
Asia|hCoV-19/SaudiArabia/KAUST-JEDDAH1031/2020|EPI ISL 512900|B.1.247|Saudi Arabia|2020-06-23	Asia|hCoV-19/India/TG-CCMB-AA320/2020|EPI ISL 539672|B.1.1.8|India|2020-08-11	0.0007063590	Asia
Asia|hCoV-19/Bangladesh/BCSIR-NILMRC-219/2020|EPI ISL 483707|B.1.1.316|Bangladesh|2020-06-24	Asia|hCoV-19/India/TG-CCMB-AA320/2020|EPI ISL 539672|B.1.1.8|India|2020-08-11	0.0004708545	Asia
Asia|hCoV-19/Bangladesh/BCSIR-NILMRC-216/2020|EPI ISL 483703|B.1.36|Bangladesh|2020-06-24	Asia|hCoV-19/India/TG-CCMB-AA320/2020|EPI ISL 539672|B.1.1.8|India|2020-08-11	0.0008074290	Asia
Asia|hCoV-19/South Korea/KCDC2558/2020|EPI ISL 514961|B.1.1|South Korea|2020-06-24	Asia|hCoV-19/India/TG-CCMB-AA320/2020|EPI ISL 539672|B.1.1.8|India|2020-08-11	0.0004371856	Asia
Asia|hCoV-19/South Korea/KCDC2557/2020|EPI ISL 514960|B.1.1|South Korea|2020-06-24	Asia|hCoV-19/India/TG-CCMB-AA320/2020|EPI ISL 539672|B.1.1.8|India|2020-08-11	0.0005044973	Asia
Asia|hCoV-19/Bangladesh/BCSIR-NILMRC-218/2020|EPI ISL 483705|B.1.1|Bangladesh|2020-06-24	Asia|hCoV-19/India/TG-CCMB-AA320/2020|EPI ISL 539672|B.1.1.8|India|2020-08-11	0.0005044973	Asia
Asia|hCoV-19/India/GJ-GBRC329/2020|EPI ISL 512064|B.1.36|India|2020-06-25	Asia|hCoV-19/India/TG-CCMB-AA320/2020|EPI ISL 539672|B.1.1.8|India|2020-08-11	0.0007401008	Asia
Asia|hCoV-19/India/GJ-GBRC357b/2020|EPI ISL 514607|B.1.36|India|2020-06-25	Asia|hCoV-19/India/TG-CCMB-AA320/2020|EPI ISL 539672|B.1.1.8|India|2020-08-11	0.0007737705	Asia
Asia|hCoV-19/India/GJ-GBRC355a/2020|EPI ISL 514603|B.1.36|India|2020-06-25	Asia|hCoV-19/India/TG-CCMB-AA320/2020|EPI ISL 539672|B.1.1.8|India|2020-08-11	0.0006727403	Asia
Asia|hCoV-19/India/GJ-GBRC356/2020|EPI ISL 514605|B.1.36|India|2020-06-25	Asia|hCoV-19/India/TG-CCMB-AA320/2020|EPI ISL 539672|B.1.1.8|India|2020-08-11	0.0008074156	Asia
Asia|hCoV-19/India/GJ-GBRC355b/2020|EPI ISL 514604|B.1.36|India|2020-06-25	Asia|hCoV-19/India/TG-CCMB-AA320/2020|EPI ISL 539672|B.1.1.8|India|2020-08-11	0.0007064127	Asia
Asia|hCoV-19/United Arab Emirates/529/2020|EPI ISL 528703|B.1.1.220|United Arab Emirates|2020-06-26	Asia|hCoV-19/India/TG-CCMB-AA320/2020|EPI ISL 539672|B.1.1.8|India|2020-08-11	0.0005717848	Asia
Asia|hCoV-19/Indonesia/JT-UGM-202538/2020|EPI ISL 525492|B.1.160|Indonesia|2020-06-26	Asia|hCoV-19/India/TG-CCMB-AA320/2020|EPI ISL 539672|B.1.1.8|India|2020-08-11	0.0007400665	Asia
Asia|hCoV-19/India/UP-MN32/2020|EPI ISL 508419|B.1.36|India|2020-06-27	Asia|hCoV-19/India/TG-CCMB-AA320/2020|EPI ISL 539672|B.1.1.8|India|2020-08-11	0.0007400446	Asia
Asia|hCoV-19/South Korea/KCDC2683/2020|EPI ISL 522464|B.1.275|South Korea|2020-06-27	Asia|hCoV-19/India/TG-CCMB-AA320/2020|EPI ISL 539672|B.1.1.8|India|2020-08-11	0.0006818643	Asia
Asia|hCoV-19/Indonesia/JB-TFRIC19-R30535/2020|EPI ISL 528747|B.1.1|Indonesia|2020-06-28	Asia|hCoV-19/India/TG-CCMB-AA320/2020|EPI ISL 539672|B.1.1.8|India|2020-08-11	0.0004035577	Asia
Asia|hCoV-19/India/GJ-GBRC283/2020|EPI ISL 495020|B.1.246|India|2020-06-28	Asia|hCoV-19/India/TG-CCMB-AA320/2020|EPI ISL 539672|B.1.1.8|India|2020-08-11	0.0006732333	Asia
Asia|hCoV-19/South Korea/KCDC2588/2020|EPI ISL 514991|B.1.1|South Korea|2020-06-29	Asia|hCoV-19/India/TG-CCMB-AA320/2020|EPI ISL 539672|B.1.1.8|India|2020-08-11	0.0005044487	Asia
Asia|hCoV-19/South Korea/KCDC2589/2020|EPI ISL 514992|B.1.1|South Korea|2020-06-29	Asia|hCoV-19/India/TG-CCMB-AA320/2020|EPI ISL 539672|B.1.1.8|India|2020-08-11	0.0005054602	Asia
Asia|hCoV-19/Israel/CVL1195/2020|EPI ISL 516904|B.1.3|Israel|2020-06-29	Asia|hCoV-19/India/TG-CCMB-AA320/2020|EPI ISL 539672|B.1.1.8|India|2020-08-11	0.0010588005	Asia
Asia|hCoV-19/India/GJ-GBRC284a/2020|EPI ISL 495021|B.1.36|India|2020-06-30	Asia|hCoV-19/India/TG-CCMB-AA320/2020|EPI ISL 539672|B.1.1.8|India|2020-08-11	0.0007400782	Asia
Asia|hCoV-19/India/GJ-GBRC284b/2020|EPI ISL 495022|B.1.36|India|2020-06-30	Asia|hCoV-19/India/TG-CCMB-AA320/2020|EPI ISL 539672|B.1.1.8|India|2020-08-11	0.0007737704	Asia
Asia|hCoV-19/United Arab Emirates/558/2020|EPI ISL 528705|B.1|United Arab Emirates|2020-06-30	Asia|hCoV-19/India/TG-CCMB-AA320/2020|EPI ISL 539672|B.1.1.8|India|2020-08-11	0.0006390689	Asia
Asia|hCoV-19/South Korea/KCDC2687/2020|EPI ISL 522467|B.1.1|South Korea|2020-06-30	Asia|hCoV-19/India/TG-CCMB-AA320/2020|EPI ISL 539672|B.1.1.8|India|2020-08-11	0.0004036664	Asia
Asia|hCoV-19/Hong Kong/HKU-200723-042/2020|EPI ISL 497809|B.1|Hong Kong|2020-07-01	Asia|hCoV-19/India/TG-CCMB-AA320/2020|EPI ISL 539672|B.1.1.8|India|2020-08-11	0.0008412170	Asia
Asia|hCoV-19/United Arab Emirates/581/2020|EPI ISL 528707|B.1|United Arab Emirates|2020-07-01	Asia|hCoV-19/India/TG-CCMB-AA320/2020|EPI ISL 539672|B.1.1.8|India|2020-08-11	0.0006390986	Asia
Asia|hCoV-19/South Korea/KCDC2689/2020|EPI ISL 522469|B.1|South Korea|2020-07-01	Asia|hCoV-19/India/TG-CCMB-AA320/2020|EPI ISL 539672|B.1.1.8|India|2020-08-11	0.0007742231	Asia
Asia|hCoV-19/India/GJ-GBRC285/2020|EPI ISL 495023|B.1.247|India|2020-07-02	Asia|hCoV-19/India/TG-CCMB-AA320/2020|EPI ISL 539672|B.1.1.8|India|2020-08-11	0.0006054596	Asia
Asia|hCoV-19/South Korea/KCDC2691/2020|EPI ISL 522471|B.1.1|South Korea|2020-07-02	Asia|hCoV-19/India/TG-CCMB-AA320/2020|EPI ISL 539672|B.1.1.8|India|2020-08-11	0.0005777953	Asia
Asia|hCoV-19/Hong Kong/HKU-200723-077/2020|EPI ISL 497844|B.1|Hong Kong|2020-07-03	Asia|hCoV-19/India/TG-CCMB-AA320/2020|EPI ISL 539672|B.1.1.8|India|2020-08-11	0.0006099294	Asia
Asia|hCoV-19/India/UT-IMT-AT52/2020|EPI ISL 560320|B.1.247|India|2020-07-03	Asia|hCoV-19/India/TG-CCMB-AA320/2020|EPI ISL 539672|B.1.1.8|India|2020-08-11	0.0007507379	Asia
Asia|hCoV-19/India/GJ-GBRC287/2020|EPI ISL 495025|B.1.5|India|2020-07-04	Asia|hCoV-19/India/TG-CCMB-AA320/2020|EPI ISL 539672|B.1.1.8|India|2020-08-11	0.0004708171	Asia
Asia|hCoV-19/South Korea/KCDC2695/2020|EPI ISL 522475|B.1.1|South Korea|2020-07-04	Asia|hCoV-19/India/TG-CCMB-AA320/2020|EPI ISL 539672|B.1.1.8|India|2020-08-11	0.0004374007	Asia
Asia|hCoV-19/South Korea/KCDC2694/2020|EPI ISL 522474|B.1.1|South Korea|2020-07-04	Asia|hCoV-19/India/TG-CCMB-AA320/2020|EPI ISL 539672|B.1.1.8|India|2020-08-11	0.0004038906	Asia
Asia|hCoV-19/South Korea/KCDC2697/2020|EPI ISL 522477|B.1.1|South Korea|2020-07-04	Asia|hCoV-19/India/TG-CCMB-AA320/2020|EPI ISL 539672|B.1.1.8|India|2020-08-11	0.0005059864	Asia
Asia|hCoV-19/South Korea/KCDC2698/2020|EPI ISL 522478|B.1.1|South Korea|2020-07-04	Asia|hCoV-19/India/TG-CCMB-AA320/2020|EPI ISL 539672|B.1.1.8|India|2020-08-11	0.0005060869	Asia
Asia|hCoV-19/Bangladesh/BCSIR-NILMRC-222/2020|EPI ISL 487362|B.1|Bangladesh|2020-07-06	Asia|hCoV-19/India/TG-CCMB-AA320/2020|EPI ISL 539672|B.1.1.8|India|2020-08-11	0.0005717340	Asia
Asia|hCoV-19/India/GJ-GBRC-392b/2020|EPI ISL 524759|B.1.160|India|2020-07-06	Asia|hCoV-19/India/TG-CCMB-AA320/2020|EPI ISL 539672|B.1.1.8|India|2020-08-11	0.0008074531	Asia
Asia|hCoV-19/India/GJ-GBRC-389a/2020|EPI ISL 524752|B.1.160.1|India|2020-07-06	Asia|hCoV-19/India/TG-CCMB-AA320/2020|EPI ISL 539672|B.1.1.8|India|2020-08-11	0.0007064899	Asia
Asia|hCoV-19/India/GJ-GBRC-391a/2020|EPI ISL 524756|B.1.36|India|2020-07-06	Asia|hCoV-19/India/TG-CCMB-AA320/2020|EPI ISL 539672|B.1.1.8|India|2020-08-11	0.0008073886	Asia
Asia|hCoV-19/Bangladesh/BCSIR-NILMRC-228/2020|EPI ISL 487368|B.1.159|Bangladesh|2020-07-06	Asia|hCoV-19/India/TG-CCMB-AA320/2020|EPI ISL 539672|B.1.1.8|India|2020-08-11	0.0007407303	Asia
Asia|hCoV-19/India/GJ-GBRC-389b/2020|EPI ISL 524753|B.1.160.1|India|2020-07-06	Asia|hCoV-19/India/TG-CCMB-AA320/2020|EPI ISL 539672|B.1.1.8|India|2020-08-11	0.0007738421	Asia
Asia|hCoV-19/Bangladesh/BCSIR-NILMRC-244/2020|EPI ISL 487384|B.1.1.316|Bangladesh|2020-07-06	Asia|hCoV-19/India/TG-CCMB-AA320/2020|EPI ISL 539672|B.1.1.8|India|2020-08-11	0.0004708249	Asia
Asia|hCoV-19/India/GJ-GBRC335a/2020|EPI ISL 512072|B.1.247|India|2020-07-06	Asia|hCoV-19/India/TG-CCMB-AA320/2020|EPI ISL 539672|B.1.1.8|India|2020-08-11	0.0007064009	Asia
Asia|hCoV-19/India/GJ-GBRC-394a/2020|EPI ISL 524762|B.1|India|2020-07-06	Asia|hCoV-19/India/TG-CCMB-AA320/2020|EPI ISL 539672|B.1.1.8|India|2020-08-11	0.0006727291	Asia
Asia|hCoV-19/Bangladesh/BCSIR-NILMRC-230/2020|EPI ISL 487372|B.1.1.316|Bangladesh|2020-07-06	Asia|hCoV-19/India/TG-CCMB-AA320/2020|EPI ISL 539672|B.1.1.8|India|2020-08-11	0.0005717509	Asia
Asia|hCoV-19/Bangladesh/BCSIR-NILMRC-259/2020|EPI ISL 498808|B.1.1.316|Bangladesh|2020-07-07	Asia|hCoV-19/India/TG-CCMB-AA320/2020|EPI ISL 539672|B.1.1.8|India|2020-08-11	0.0006054237	Asia
Asia|hCoV-19/Hong Kong/HKU-200723-015/2020|EPI ISL 497782|B.1.160|Hong Kong|2020-07-07	Asia|hCoV-19/India/TG-CCMB-AA320/2020|EPI ISL 539672|B.1.1.8|India|2020-08-11	0.0007064127	Asia
Asia|hCoV-19/Bangladesh/BCSIR-NILMRC-263/2020|EPI ISL 498267|B.1.1|Bangladesh|2020-07-07	Asia|hCoV-19/India/TG-CCMB-AA320/2020|EPI ISL 539672|B.1.1.8|India|2020-08-11	0.0004035103	Asia
Asia|hCoV-19/Bangladesh/BCSIR-NILMRC-250/2020|EPI ISL 490114|B.1.1|Bangladesh|2020-07-07	Asia|hCoV-19/India/TG-CCMB-AA320/2020|EPI ISL 539672|B.1.1.8|India|2020-08-11	0.0005044272	Asia
Asia|hCoV-19/South Korea/KCDC2708/2020|EPI ISL 522487|B.1.1|South Korea|2020-07-07	Asia|hCoV-19/India/TG-CCMB-AA320/2020|EPI ISL 539672|B.1.1.8|India|2020-08-11	0.0005044188	Asia
Asia|hCoV-19/Hong Kong/HKU-200723-084/2020|EPI ISL 497851|B.6|Hong Kong|2020-07-07	Asia|hCoV-19/India/TG-CCMB-AA320/2020|EPI ISL 539672|B.1.1.8|India|2020-08-11	0.0008831909	Asia
Asia|hCoV-19/South Korea/KCDC2638/2020|EPI ISL 515040|B.1.1|South Korea|2020-07-08	Asia|hCoV-19/India/TG-CCMB-AA320/2020|EPI ISL 539672|B.1.1.8|India|2020-08-11	0.0005044974	Asia
Asia|hCoV-19/South Korea/KCDC2709/2020|EPI ISL 522488|B.1.1|South Korea|2020-07-08	Asia|hCoV-19/India/TG-CCMB-AA320/2020|EPI ISL 539672|B.1.1.8|India|2020-08-11	0.0005380826	Asia
Asia|hCoV-19/Hong Kong/HKU-200723-050/2020|EPI ISL 497817|B.1.1|Hong Kong|2020-07-08	Asia|hCoV-19/India/TG-CCMB-AA320/2020|EPI ISL 539672|B.1.1.8|India|2020-08-11	0.0004412107	Asia
Asia|hCoV-19/Hong Kong/HKU-200723-068/2020|EPI ISL 497835|B.1.1|Hong Kong|2020-07-08	Asia|hCoV-19/India/TG-CCMB-AA320/2020|EPI ISL 539672|B.1.1.8|India|2020-08-11	0.0005430783	Asia
Asia|hCoV-19/India/GJ-GBRC338b/2020|EPI ISL 512076|B.1.247|India|2020-07-09	Asia|hCoV-19/India/TG-CCMB-AA320/2020|EPI ISL 539672|B.1.1.8|India|2020-08-11	0.0006727402	Asia
Asia|hCoV-19/India/GJ-GBRC-375/2020|EPI ISL 524732|B.1.247|India|2020-07-09	Asia|hCoV-19/India/TG-CCMB-AA320/2020|EPI ISL 539672|B.1.1.8|India|2020-08-11	0.0006391010	Asia
Asia|hCoV-19/India/GJ-GBRC338a/2020|EPI ISL 512075|B.1.247|India|2020-07-09	Asia|hCoV-19/India/TG-CCMB-AA320/2020|EPI ISL 539672|B.1.1.8|India|2020-08-11	0.0006391010	Asia
Asia|hCoV-19/India/GJ-GBRC-339/2020|EPI ISL 512077|B.1.247|India|2020-07-09	Asia|hCoV-19/India/TG-CCMB-AA320/2020|EPI ISL 539672|B.1.1.8|India|2020-08-11	0.0008080886	Asia
Asia|hCoV-19/India/GJ-GBRC337a/2020|EPI ISL 514435|B.1.247|India|2020-07-09	Asia|hCoV-19/India/TG-CCMB-AA320/2020|EPI ISL 539672|B.1.1.8|India|2020-08-11	0.0006055051	Asia
Asia|hCoV-19/India/GJ-GBRC337b/2020|EPI ISL 514436|B.1.247|India|2020-07-09	Asia|hCoV-19/India/TG-CCMB-AA320/2020|EPI ISL 539672|B.1.1.8|India|2020-08-11	0.0006391870	Asia
Asia|hCoV-19/India/GJ-GBRC340/2020|EPI ISL 514437|B.1.247|India|2020-07-09	Asia|hCoV-19/India/TG-CCMB-AA320/2020|EPI ISL 539672|B.1.1.8|India|2020-08-11	0.0005724706	Asia
Asia|hCoV-19/South Korea/KCDC2711/2020|EPI ISL 522490|A|South Korea|2020-07-10	Asia|hCoV-19/India/TG-CCMB-AA320/2020|EPI ISL 539672|B.1.1.8|India|2020-08-11	0.0009514193	Asia
Asia|hCoV-19/Hong Kong/HKU-200723-069/2020|EPI ISL 497836|B.1.1|Hong Kong|2020-07-10	Asia|hCoV-19/India/TG-CCMB-AA320/2020|EPI ISL 539672|B.1.1.8|India|2020-08-11	0.0004412108	Asia
Asia|hCoV-19/Hong Kong/HKU-200723-092/2020|EPI ISL 497859|B.1.1|Hong Kong|2020-07-10	Asia|hCoV-19/India/TG-CCMB-AA320/2020|EPI ISL 539672|B.1.1.8|India|2020-08-11	0.0004113821	Asia
Asia|hCoV-19/Hong Kong/HKU-200723-001/2020|EPI ISL 497768|B.6|Hong Kong|2020-07-10	Asia|hCoV-19/India/TG-CCMB-AA320/2020|EPI ISL 539672|B.1.1.8|India|2020-08-11	0.0009608018	Asia
Asia|hCoV-19/India/GJ-GBRC-387a/2020|EPI ISL 524749|B.4|India|2020-07-11	Asia|hCoV-19/India/TG-CCMB-AA320/2020|EPI ISL 539672|B.1.1.8|India|2020-08-11	0.0009759047	Asia
Asia|hCoV-19/South Korea/KCDC2650/2020|EPI ISL 515052|B.1.1|South Korea|2020-07-11	Asia|hCoV-19/India/TG-CCMB-AA320/2020|EPI ISL 539672|B.1.1.8|India|2020-08-11	0.0004708109	Asia
Asia|hCoV-19/India/GJ-GBRC-388/2020|EPI ISL 524751|B.1.36|India|2020-07-11	Asia|hCoV-19/India/TG-CCMB-AA320/2020|EPI ISL 539672|B.1.1.8|India|2020-08-11	0.0008074156	Asia
Asia|hCoV-19/India/GJ-GBRC-385/2020|EPI ISL 524746|B.4|India|2020-07-11	Asia|hCoV-19/India/TG-CCMB-AA320/2020|EPI ISL 539672|B.1.1.8|India|2020-08-11	0.0010096234	Asia
Asia|hCoV-19/India/GJ-GBRC-387b/2020|EPI ISL 524750|B.4|India|2020-07-11	Asia|hCoV-19/India/TG-CCMB-AA320/2020|EPI ISL 539672|B.1.1.8|India|2020-08-11	0.0010095766	Asia
Asia|hCoV-19/India/GJ-GBRC-386b/2020|EPI ISL 524748|B.1.36|India|2020-07-11	Asia|hCoV-19/India/TG-CCMB-AA320/2020|EPI ISL 539672|B.1.1.8|India|2020-08-11	0.0007407144	Asia
Asia|hCoV-19/India/GJ-GBRC-386a/2020|EPI ISL 524747|B.1.36|India|2020-07-11	Asia|hCoV-19/India/TG-CCMB-AA320/2020|EPI ISL 539672|B.1.1.8|India|2020-08-11	0.0006732980	Asia
Asia|hCoV-19/India/GJ-GBRC-377a/2020|EPI ISL 524735|B.1.36|India|2020-07-11	Asia|hCoV-19/India/TG-CCMB-AA320/2020|EPI ISL 539672|B.1.1.8|India|2020-08-11	0.0007745685	Asia
Asia|hCoV-19/South Korea/KCDC2721/2020|EPI ISL 522500|A|South Korea|2020-07-11	Asia|hCoV-19/India/TG-CCMB-AA320/2020|EPI ISL 539672|B.1.1.8|India|2020-08-11	0.0009089493	Asia
Asia|hCoV-19/Bangladesh/BCSIR-NILMRC-344/2020|EPI ISL 498803|B.1.1|Bangladesh|2020-07-12	Asia|hCoV-19/India/TG-CCMB-AA320/2020|EPI ISL 539672|B.1.1.8|India|2020-08-11	0.0005718182	Asia
Asia|hCoV-19/Singapore/745/2020|EPI ISL 500572|B.1.1|Singapore|2020-07-12	Asia|hCoV-19/India/TG-CCMB-AA320/2020|EPI ISL 539672|B.1.1.8|India|2020-08-11	0.0005411954	Asia
Asia|hCoV-19/South Korea/KCDC2722/2020|EPI ISL 522501|A|South Korea|2020-07-12	Asia|hCoV-19/India/TG-CCMB-AA320/2020|EPI ISL 539672|B.1.1.8|India|2020-08-11	0.0009090109	Asia
Asia|hCoV-19/South Korea/KCDC2716/2020|EPI ISL 522495|B.1.1|South Korea|2020-07-12	Asia|hCoV-19/India/TG-CCMB-AA320/2020|EPI ISL 539672|B.1.1.8|India|2020-08-11	0.0005389233	Asia
Asia|hCoV-19/South Korea/KCDC2719/2020|EPI ISL 522498|B.1.1|South Korea|2020-07-12	Asia|hCoV-19/India/TG-CCMB-AA320/2020|EPI ISL 539672|B.1.1.8|India|2020-08-11	0.0005058351	Asia
Asia|hCoV-19/South Korea/KCDC2717/2020|EPI ISL 522496|B.1.1|South Korea|2020-07-12	Asia|hCoV-19/India/TG-CCMB-AA320/2020|EPI ISL 539672|B.1.1.8|India|2020-08-11	0.0005399054	Asia
Asia|hCoV-19/Hong Kong/HKU-200723-048/2020|EPI ISL 497815|B.1.1|Hong Kong|2020-07-12	Asia|hCoV-19/India/TG-CCMB-AA320/2020|EPI ISL 539672|B.1.1.8|India|2020-08-11	0.0004412106	Asia
Asia|hCoV-19/Hong Kong/HKU-200723-071/2020|EPI ISL 497838|B.1.1|Hong Kong|2020-07-12	Asia|hCoV-19/India/TG-CCMB-AA320/2020|EPI ISL 539672|B.1.1.8|India|2020-08-11	0.0003426529	Asia
Asia|hCoV-19/South Korea/KCDC2715/2020|EPI ISL 522494|B.1.1|South Korea|2020-07-12	Asia|hCoV-19/India/TG-CCMB-AA320/2020|EPI ISL 539672|B.1.1.8|India|2020-08-11	0.0006170265	Asia
Asia|hCoV-19/South Korea/KCDC2723/2020|EPI ISL 522502|B.6|South Korea|2020-07-13	Asia|hCoV-19/India/TG-CCMB-AA320/2020|EPI ISL 539672|B.1.1.8|India|2020-08-11	0.0009421052	Asia
Asia|hCoV-19/Singapore/777/2020|EPI ISL 509387|B.1.247|Singapore|2020-07-13	Asia|hCoV-19/India/TG-CCMB-AA320/2020|EPI ISL 539672|B.1.1.8|India|2020-08-11	0.0009084975	Asia
Asia|hCoV-19/South Korea/KCDC2653/2020|EPI ISL 516783|A|South Korea|2020-07-13	Asia|hCoV-19/India/TG-CCMB-AA320/2020|EPI ISL 539672|B.1.1.8|India|2020-08-11	0.0009099947	Asia
Asia|hCoV-19/India/TG-CCMB-W900/2020|EPI ISL 528833|B.1.1.8|India|2020-07-14	Asia|hCoV-19/India/TG-CCMB-AA320/2020|EPI ISL 539672|B.1.1.8|India|2020-08-11	0.0004371799	Asia
Asia|hCoV-19/India/TG-CCMB-W855/2020|EPI ISL 528827|B.1.1.8|India|2020-07-14	Asia|hCoV-19/India/TG-CCMB-AA320/2020|EPI ISL 539672|B.1.1.8|India|2020-08-11	0.0005044505	Asia
Asia|hCoV-19/India/TG-CCMB-X59/2020|EPI ISL 528861|B.1.1|India|2020-07-14	Asia|hCoV-19/India/TG-CCMB-AA320/2020|EPI ISL 539672|B.1.1.8|India|2020-08-11	0.0006054338	Asia
Asia|hCoV-19/Bangladesh/BCSIR-NILMRC-287/2020|EPI ISL 504177|B.1|Bangladesh|2020-07-14	Asia|hCoV-19/India/TG-CCMB-AA320/2020|EPI ISL 539672|B.1.1.8|India|2020-08-11	0.0005381324	Asia
Asia|hCoV-19/India/TG-CCMB-W842/2020|EPI ISL 528823|B.1.1.8|India|2020-07-14	Asia|hCoV-19/India/TG-CCMB-AA320/2020|EPI ISL 539672|B.1.1.8|India|2020-08-11	0.0001680826	Asia
Asia|hCoV-19/India/TG-CCMB-X65/2020|EPI ISL 528862|B.1.1.8|India|2020-07-14	Asia|hCoV-19/India/TG-CCMB-AA320/2020|EPI ISL 539672|B.1.1.8|India|2020-08-11	0.0003362505	Asia
Asia|hCoV-19/India/TG-CCMB-W908/2020|EPI ISL 528835|B.1.1.8|India|2020-07-14	Asia|hCoV-19/India/TG-CCMB-AA320/2020|EPI ISL 539672|B.1.1.8|India|2020-08-11	0.0003698721	Asia
Asia|hCoV-19/India/TG-CCMB-X86/2020|EPI ISL 528865|B.1.1.8|India|2020-07-14	Asia|hCoV-19/India/TG-CCMB-AA320/2020|EPI ISL 539672|B.1.1.8|India|2020-08-11	0.0004372002	Asia
Asia|hCoV-19/South Korea/KCDC2731/2020|EPI ISL 522510|B.1.160|South Korea|2020-07-14	Asia|hCoV-19/India/TG-CCMB-AA320/2020|EPI ISL 539672|B.1.1.8|India|2020-08-11	0.0007401131	Asia
Asia|hCoV-19/India/TG-CCMB-X110/2020|EPI ISL 528845|B.1.1.8|India|2020-07-15	Asia|hCoV-19/India/TG-CCMB-AA320/2020|EPI ISL 539672|B.1.1.8|India|2020-08-11	0.0004035425	Asia
Asia|hCoV-19/Bangladesh/BCSIR-NILMRC-343/2020|EPI ISL 504184|B.1.247|Bangladesh|2020-07-15	Asia|hCoV-19/India/TG-CCMB-AA320/2020|EPI ISL 539672|B.1.1.8|India|2020-08-11	0.0008411390	Asia
Asia|hCoV-19/Bangladesh/BCSIR-NILMRC-350/2020|EPI ISL 514228|B.1.1|Bangladesh|2020-07-15	Asia|hCoV-19/India/TG-CCMB-AA320/2020|EPI ISL 539672|B.1.1.8|India|2020-08-11	0.0005718181	Asia
Asia|hCoV-19/Bangladesh/BCSIR-NILMRC-341/2020|EPI ISL 498802|B.1.1.316|Bangladesh|2020-07-15	Asia|hCoV-19/India/TG-CCMB-AA320/2020|EPI ISL 539672|B.1.1.8|India|2020-08-11	0.0005717774	Asia
Asia|hCoV-19/India/TG-CCMB-X112/2020|EPI ISL 528847|B.1.1.8|India|2020-07-15	Asia|hCoV-19/India/TG-CCMB-AA320/2020|EPI ISL 539672|B.1.1.8|India|2020-08-11	0.0004708624	Asia
Asia|hCoV-19/Bangladesh/BCSIR-NILMRC-346/2020|EPI ISL 498805|B.1.1.316|Bangladesh|2020-07-15	Asia|hCoV-19/India/TG-CCMB-AA320/2020|EPI ISL 539672|B.1.1.8|India|2020-08-11	0.0004708249	Asia
Asia|hCoV-19/Zhejiang/SX0715/2020|EPI ISL 497950|B.1.1|China|2020-07-15	Asia|hCoV-19/India/TG-CCMB-AA320/2020|EPI ISL 539672|B.1.1.8|India|2020-08-11	0.0004371524	Asia
Asia|hCoV-19/India/TG-CCMB-X115/2020|EPI ISL 528849|B.1.1.8|India|2020-07-15	Asia|hCoV-19/India/TG-CCMB-AA320/2020|EPI ISL 539672|B.1.1.8|India|2020-08-11	0.0003362561	Asia
Asia|hCoV-19/India/TG-CCMB-X103/2020|EPI ISL 528844|B.1.1|India|2020-07-15	Asia|hCoV-19/India/TG-CCMB-AA320/2020|EPI ISL 539672|B.1.1.8|India|2020-08-11	0.0004371597	Asia
Asia|hCoV-19/South Korea/KCDC2736/2020|EPI ISL 522515|B.1.1|South Korea|2020-07-16	Asia|hCoV-19/India/TG-CCMB-AA320/2020|EPI ISL 539672|B.1.1.8|India|2020-08-11	0.0004371653	Asia
Asia|hCoV-19/India/UT-IMT-BB45/2020|EPI ISL 560321|B.1.247|India|2020-07-17	Asia|hCoV-19/India/TG-CCMB-AA320/2020|EPI ISL 539672|B.1.1.8|India|2020-08-11	0.0006746611	Asia
Asia|hCoV-19/Bangladesh/BCSIR-NILMRC-291/2020|EPI ISL 498550|B.1.1.316|Bangladesh|2020-07-18	Asia|hCoV-19/India/TG-CCMB-AA320/2020|EPI ISL 539672|B.1.1.8|India|2020-08-11	0.0005717509	Asia
Asia|hCoV-19/Bangladesh/BCSIR-NILMRC-298/2020|EPI ISL 498785|B.1.1|Bangladesh|2020-07-18	Asia|hCoV-19/India/TG-CCMB-AA320/2020|EPI ISL 539672|B.1.1.8|India|2020-08-11	0.0005380826	Asia
Asia|hCoV-19/Bangladesh/BCSIR-NILMRC-297/2020|EPI ISL 498784|B.1.1|Bangladesh|2020-07-18	Asia|hCoV-19/India/TG-CCMB-AA320/2020|EPI ISL 539672|B.1.1.8|India|2020-08-11	0.0005717943	Asia
Asia|hCoV-19/Bangladesh/BCSIR-NILMRC-305/2020|EPI ISL 498818|B.1.1|Bangladesh|2020-07-18	Asia|hCoV-19/India/TG-CCMB-AA320/2020|EPI ISL 539672|B.1.1.8|India|2020-08-11	0.0007736988	Asia
Asia|hCoV-19/Bangladesh/BCSIR-NILMRC-295/2020|EPI ISL 504179|B.1.1.316|Bangladesh|2020-07-18	Asia|hCoV-19/India/TG-CCMB-AA320/2020|EPI ISL 539672|B.1.1.8|India|2020-08-11	0.0005044739	Asia
Asia|hCoV-19/Hong Kong/VM20060346/2020|EPI ISL 539812|B.1.255|Hong Kong|2020-07-19	Asia|hCoV-19/India/TG-CCMB-AA320/2020|EPI ISL 539672|B.1.1.8|India|2020-08-11	0.0009085245	Asia
Asia|hCoV-19/Bangladesh/BCSIR-NILMRC-311/2020|EPI ISL 498830|B.1.1|Bangladesh|2020-07-19	Asia|hCoV-19/India/TG-CCMB-AA320/2020|EPI ISL 539672|B.1.1.8|India|2020-08-11	0.0007736988	Asia
Asia|hCoV-19/Bangladesh/BCSIR-NILMRC-274/2020|EPI ISL 498274|B.1.1|Bangladesh|2020-07-19	Asia|hCoV-19/India/TG-CCMB-AA320/2020|EPI ISL 539672|B.1.1.8|India|2020-08-11	0.0005381414	Asia
Asia|hCoV-19/Hong Kong/VM20060398/2020|EPI ISL 539811|B.1.36|Hong Kong|2020-07-19	Asia|hCoV-19/India/TG-CCMB-AA320/2020|EPI ISL 539672|B.1.1.8|India|2020-08-11	0.0008409970	Asia
Asia|hCoV-19/Hong Kong/HKU-200723-109/2020|EPI ISL 510540|B.1.1|Hong Kong|2020-07-19	Asia|hCoV-19/India/TG-CCMB-AA320/2020|EPI ISL 539672|B.1.1.8|India|2020-08-11	0.0006294355	Asia
Asia|hCoV-19/Bangladesh/BCSIR-NILMRC-312/2020|EPI ISL 498892|B.1.1.316|Bangladesh|2020-07-20	Asia|hCoV-19/India/TG-CCMB-AA320/2020|EPI ISL 539672|B.1.1.8|India|2020-08-11	0.0006391313	Asia
Asia|hCoV-19/Hong Kong/HKU-200723-108/2020|EPI ISL 510539|B.1.1|Hong Kong|2020-07-20	Asia|hCoV-19/India/TG-CCMB-AA320/2020|EPI ISL 539672|B.1.1.8|India|2020-08-11	0.0005044272	Asia
Asia|hCoV-19/Hong Kong/VM20061555/2020|EPI ISL 539803|B.1.1|Hong Kong|2020-07-20	Asia|hCoV-19/India/TG-CCMB-AA320/2020|EPI ISL 539672|B.1.1.8|India|2020-08-11	0.0004708049	Asia
Asia|hCoV-19/Israel/CVL-n25955/2020|EPI ISL 514282|B.1.3|Israel|2020-07-20	Asia|hCoV-19/India/TG-CCMB-AA320/2020|EPI ISL 539672|B.1.1.8|India|2020-08-11	0.0011502021	Asia
Asia|hCoV-19/Bangladesh/BCSIR-NILMRC-384/2020|EPI ISL 514252|B.1.1.316|Bangladesh|2020-07-21	Asia|hCoV-19/India/TG-CCMB-AA320/2020|EPI ISL 539672|B.1.1.8|India|2020-08-11	0.0006054510	Asia
Asia|hCoV-19/Bangladesh/BCSIR-NILMRC-283/2020|EPI ISL 498815|B.1.1|Bangladesh|2020-07-21	Asia|hCoV-19/India/TG-CCMB-AA320/2020|EPI ISL 539672|B.1.1.8|India|2020-08-11	0.0006727516	Asia
Asia|hCoV-19/Bangladesh/BCSIR-NILMRC-385/2020|EPI ISL 514242|B.1.1|Bangladesh|2020-07-21	Asia|hCoV-19/India/TG-CCMB-AA320/2020|EPI ISL 539672|B.1.1.8|India|2020-08-11	0.0005381414	Asia
Asia|hCoV-19/Bangladesh/BCSIR-NILMRC-365/2020|EPI ISL 514238|B.1.1|Bangladesh|2020-07-21	Asia|hCoV-19/India/TG-CCMB-AA320/2020|EPI ISL 539672|B.1.1.8|India|2020-08-11	0.0007063827	Asia
Asia|hCoV-19/Bangladesh/BCSIR-NILMRC-281/2020|EPI ISL 498814|B.1.1.316|Bangladesh|2020-07-21	Asia|hCoV-19/India/TG-CCMB-AA320/2020|EPI ISL 539672|B.1.1.8|India|2020-08-11	0.0005381664	Asia
Asia|hCoV-19/Sri Lanka/CDR-KK57/2020|EPI ISL 525486|B.1|Sri Lanka|2020-07-21	Asia|hCoV-19/India/TG-CCMB-AA320/2020|EPI ISL 539672|B.1.1.8|India|2020-08-11	0.0009087387	Asia
Asia|hCoV-19/Sri Lanka/CDR-KK230/2020|EPI ISL 525489|B.1|Sri Lanka|2020-07-21	Asia|hCoV-19/India/TG-CCMB-AA320/2020|EPI ISL 539672|B.1.1.8|India|2020-08-11	0.0010099843	Asia
Asia|hCoV-19/South Korea/KCDC2654/2020|EPI ISL 516784|A|South Korea|2020-07-21	Asia|hCoV-19/India/TG-CCMB-AA320/2020|EPI ISL 539672|B.1.1.8|India|2020-08-11	0.0009093361	Asia
Asia|hCoV-19/South Korea/KCDC2655/2020|EPI ISL 516785|A|South Korea|2020-07-21	Asia|hCoV-19/India/TG-CCMB-AA320/2020|EPI ISL 539672|B.1.1.8|India|2020-08-11	0.0008756130	Asia
Asia|hCoV-19/Singapore/718/2020|EPI ISL 498616|B.1.1|Singapore|2020-07-21	Asia|hCoV-19/India/TG-CCMB-AA320/2020|EPI ISL 539672|B.1.1.8|India|2020-08-11	0.0005066917	Asia
Asia|hCoV-19/Liaoning/IVDC-04/2020|EPI ISL 498691|B.1.1|China|2020-07-22	Asia|hCoV-19/India/TG-CCMB-AA320/2020|EPI ISL 539672|B.1.1.8|India|2020-08-11	0.0005717414	Asia
Asia|hCoV-19/Bangladesh/NGRI-NSTU-02/2020|EPI ISL 514434|B.1.36|Bangladesh|2020-07-22	Asia|hCoV-19/India/TG-CCMB-AA320/2020|EPI ISL 539672|B.1.1.8|India|2020-08-11	0.0008411281	Asia
Asia|hCoV-19/Bangladesh/NGRI-NSTU-05/2020|EPI ISL 514441|B.1.36|Bangladesh|2020-07-23	Asia|hCoV-19/India/TG-CCMB-AA320/2020|EPI ISL 539672|B.1.1.8|India|2020-08-11	0.0008073916	Asia
Asia|hCoV-19/Indonesia/JB-TFRIC19-R48875/2020|EPI ISL 528752|B.1.247|Indonesia|2020-07-23	Asia|hCoV-19/India/TG-CCMB-AA320/2020|EPI ISL 539672|B.1.1.8|India|2020-08-11	0.0007401600	Asia
Asia|hCoV-19/Bangladesh/BCSIR-NILMRC-363/2020|EPI ISL 514236|B.1.1|Bangladesh|2020-07-24	Asia|hCoV-19/India/TG-CCMB-AA320/2020|EPI ISL 539672|B.1.1.8|India|2020-08-11	0.0007400008	Asia
Asia|hCoV-19/Bangladesh/BCSIR-NILMRC-359/2020|EPI ISL 514233|B.1.1.316|Bangladesh|2020-07-24	Asia|hCoV-19/India/TG-CCMB-AA320/2020|EPI ISL 539672|B.1.1.8|India|2020-08-11	0.0005717869	Asia
Asia|hCoV-19/Bangladesh/BCSIR-NILMRC-361/2020|EPI ISL 514234|B.1.1|Bangladesh|2020-07-24	Asia|hCoV-19/India/TG-CCMB-AA320/2020|EPI ISL 539672|B.1.1.8|India|2020-08-11	0.0004371654	Asia
Asia|hCoV-19/Indonesia/JB-TFRIC19-R49542/2020|EPI ISL 528750|B.1.246|Indonesia|2020-07-25	Asia|hCoV-19/India/TG-CCMB-AA320/2020|EPI ISL 539672|B.1.1.8|India|2020-08-11	0.0007750581	Asia
Asia|hCoV-19/Indonesia/JK-NIHRD-MI41613/2020|EPI ISL 538504|B.1.1|Indonesia|2020-07-27	Asia|hCoV-19/India/TG-CCMB-AA320/2020|EPI ISL 539672|B.1.1.8|India|2020-08-11	0.0005717605	Asia
Asia|hCoV-19/India/GJ-GBRC333/2020|EPI ISL 512069|B.1.36|India|2020-07-27	Asia|hCoV-19/India/TG-CCMB-AA320/2020|EPI ISL 539672|B.1.1.8|India|2020-08-11	0.0008748577	Asia
Asia|hCoV-19/India/GJ-GBRC331/2020|EPI ISL 512066|B.1.36|India|2020-07-27	Asia|hCoV-19/India/TG-CCMB-AA320/2020|EPI ISL 539672|B.1.1.8|India|2020-08-11	0.0009085396	Asia
Asia|hCoV-19/India/GJ-GBRC332b/2020|EPI ISL 512068|B.1.36|India|2020-07-27	Asia|hCoV-19/India/TG-CCMB-AA320/2020|EPI ISL 539672|B.1.1.8|India|2020-08-11	0.0008080851	Asia
Asia|hCoV-19/India/GJ-GBRC332a/2020|EPI ISL 512067|B.1.36|India|2020-07-27	Asia|hCoV-19/India/TG-CCMB-AA320/2020|EPI ISL 539672|B.1.1.8|India|2020-08-11	0.0008080611	Asia
Asia|hCoV-19/Indonesia/PA-NIHRD-PME4306/2020|EPI ISL 538512|B|Indonesia|2020-07-30	Asia|hCoV-19/India/TG-CCMB-AA320/2020|EPI ISL 539672|B.1.1.8|India|2020-08-11	0.0009084636	Asia
Asia|hCoV-19/South Korea/KCDC2810/2020|EPI ISL 526744|B.1.160|South Korea|2020-07-31	Asia|hCoV-19/India/TG-CCMB-AA320/2020|EPI ISL 539672|B.1.1.8|India|2020-08-11	0.0007400445	Asia
Asia|hCoV-19/Bangladesh/BCSIR-NILMRC-372/2020|EPI ISL 514249|B.1.1|Bangladesh|2020-07-31	Asia|hCoV-19/India/TG-CCMB-AA320/2020|EPI ISL 539672|B.1.1.8|India|2020-08-11	0.0004371654	Asia
Asia|hCoV-19/SaudiArabia/KAUST-JEDDAH473/2020|EPI ISL 512927|B.1.246|Saudi Arabia|2020-08-04	Asia|hCoV-19/India/TG-CCMB-AA320/2020|EPI ISL 539672|B.1.1.8|India|2020-08-11	0.0005717678	Asia
Asia|hCoV-19/SaudiArabia/KAUST-JEDDAH466/2020|EPI ISL 512921|B.1.246|Saudi Arabia|2020-08-04	Asia|hCoV-19/India/TG-CCMB-AA320/2020|EPI ISL 539672|B.1.1.8|India|2020-08-11	0.0005381234	Asia
Asia|hCoV-19/SaudiArabia/KAUST-JEDDAH468/2020|EPI ISL 512923|A|Saudi Arabia|2020-08-04	Asia|hCoV-19/India/TG-CCMB-AA320/2020|EPI ISL 539672|B.1.1.8|India|2020-08-11	0.0007737317	Asia
Asia|hCoV-19/SaudiArabia/KAUST-JEDDAH467/2020|EPI ISL 512922|A|Saudi Arabia|2020-08-04	Asia|hCoV-19/India/TG-CCMB-AA320/2020|EPI ISL 539672|B.1.1.8|India|2020-08-11	0.0007400760	Asia
Asia|hCoV-19/SaudiArabia/KAUST-JEDDAH462/2020|EPI ISL 512920|B.1.247|Saudi Arabia|2020-08-04	Asia|hCoV-19/India/TG-CCMB-AA320/2020|EPI ISL 539672|B.1.1.8|India|2020-08-11	0.0006095554	Asia
Asia|hCoV-19/SaudiArabia/KAUST-JEDDAH469/2020|EPI ISL 512924|B.1.246|Saudi Arabia|2020-08-04	Asia|hCoV-19/India/TG-CCMB-AA320/2020|EPI ISL 539672|B.1.1.8|India|2020-08-11	0.0005418231	Asia
Asia|hCoV-19/Indonesia/KS-NIHRD-PME4900/2020|EPI ISL 538510|B.1.247|Indonesia|2020-08-06	Asia|hCoV-19/India/TG-CCMB-AA320/2020|EPI ISL 539672|B.1.1.8|India|2020-08-11	0.0007400661	Asia
Asia|hCoV-19/Singapore/828/2020|EPI ISL 516828|B.1.247|Singapore|2020-08-07	Asia|hCoV-19/India/TG-CCMB-AA320/2020|EPI ISL 539672|B.1.1.8|India|2020-08-11	0.0007906056	Asia
Asia|hCoV-19/India/TG-CCMB-R91/2020|EPI ISL 539625|B.1.1.8|India|2020-08-09	Asia|hCoV-19/India/TG-CCMB-AA320/2020|EPI ISL 539672|B.1.1.8|India|2020-08-11	0.0003362660	Asia
Asia|hCoV-19/India/TG-CCMB-R220/2020|EPI ISL 539621|B.1.1.8|India|2020-08-09	Asia|hCoV-19/India/TG-CCMB-AA320/2020|EPI ISL 539672|B.1.1.8|India|2020-08-11	0.0002689939	Asia
Asia|hCoV-19/India/TG-CCMB-R159/2020|EPI ISL 539622|B.1.1.8|India|2020-08-09	Asia|hCoV-19/India/TG-CCMB-AA320/2020|EPI ISL 539672|B.1.1.8|India|2020-08-11	0.0002689894	Asia
Asia|hCoV-19/India/TG-CCMB-R187/2020|EPI ISL 539679|B.1.1.8|India|2020-08-09	Asia|hCoV-19/India/TG-CCMB-AA320/2020|EPI ISL 539672|B.1.1.8|India|2020-08-11	0.0002689565	Asia
Asia|hCoV-19/India/TG-CCMB-R249/2020|EPI ISL 539620|B.1.1.8|India|2020-08-09	Asia|hCoV-19/India/TG-CCMB-AA320/2020|EPI ISL 539672|B.1.1.8|India|2020-08-11	0.0002689814	Asia
Asia|hCoV-19/India/TG-CCMB-R208/2020|EPI ISL 539624|B.1.1.8|India|2020-08-09	Asia|hCoV-19/India/TG-CCMB-AA320/2020|EPI ISL 539672|B.1.1.8|India|2020-08-11	0.0002353540	Asia
Asia|hCoV-19/India/TG-CCMB-R305/2020|EPI ISL 539643|B.1.1.8|India|2020-08-09	Asia|hCoV-19/India/TG-CCMB-AA320/2020|EPI ISL 539672|B.1.1.8|India|2020-08-11	0.0004708388	Asia
Asia|hCoV-19/India/TG-CCMB-R217/2020|EPI ISL 539644|B.1.1.8|India|2020-08-09	Asia|hCoV-19/India/TG-CCMB-AA320/2020|EPI ISL 539672|B.1.1.8|India|2020-08-11	0.0003026663	Asia
Asia|hCoV-19/India/TG-CCMB-R286/2020|EPI ISL 539745|B.1.1.8|India|2020-08-09	Asia|hCoV-19/India/TG-CCMB-AA320/2020|EPI ISL 539672|B.1.1.8|India|2020-08-11	0.0006392514	Asia
Asia|hCoV-19/India/TG-CCMB-R178/2020|EPI ISL 539623|B.1.1.8|India|2020-08-09	Asia|hCoV-19/India/TG-CCMB-AA320/2020|EPI ISL 539672|B.1.1.8|India|2020-08-11	0.0002690538	Asia
Asia|hCoV-19/India/TG-CCMB-R394/2020|EPI ISL 539630|B.1.1.8|India|2020-08-09	Asia|hCoV-19/India/TG-CCMB-AA320/2020|EPI ISL 539672|B.1.1.8|India|2020-08-11	0.0004709553	Asia
Asia|hCoV-19/India/TG-CCMB-AA33/2020|EPI ISL 539668|B.1.1|India|2020-08-10	Asia|hCoV-19/India/TG-CCMB-AA320/2020|EPI ISL 539672|B.1.1.8|India|2020-08-11	0.0006054237	Asia
Asia|hCoV-19/India/TG-CCMB-AA19/2020|EPI ISL 539680|B.1.1.8|India|2020-08-10	Asia|hCoV-19/India/TG-CCMB-AA320/2020|EPI ISL 539672|B.1.1.8|India|2020-08-11	0.0004708109	Asia
Asia|hCoV-19/India/TG-CCMB-AA102/2020|EPI ISL 539677|B.1.1.8|India|2020-08-10	Asia|hCoV-19/India/TG-CCMB-AA320/2020|EPI ISL 539672|B.1.1.8|India|2020-08-11	0.0005044655	Asia
Asia|hCoV-19/Indonesia/YO-UGM-781481/2020|EPI ISL 516829|B.1.247|Indonesia|2020-08-10	Asia|hCoV-19/India/TG-CCMB-AA320/2020|EPI ISL 539672|B.1.1.8|India|2020-08-11	0.0008747765	Asia
Asia|hCoV-19/India/TG-CCMB-AA227/2020|EPI ISL 539645|B.1.1.8|India|2020-08-10	Asia|hCoV-19/India/TG-CCMB-AA320/2020|EPI ISL 539672|B.1.1.8|India|2020-08-11	0.0004708327	Asia
Asia|hCoV-19/India/TG-CCMB-AA147/2020|EPI ISL 539616|B.1.1.8|India|2020-08-10	Asia|hCoV-19/India/TG-CCMB-AA320/2020|EPI ISL 539672|B.1.1.8|India|2020-08-11	0.0001680876	Asia
Asia|hCoV-19/India/TG-CCMB-AA41/2020|EPI ISL 539739|B.1.247|India|2020-08-10	Asia|hCoV-19/India/TG-CCMB-AA320/2020|EPI ISL 539672|B.1.1.8|India|2020-08-11	0.0008074156	Asia
Asia|hCoV-19/India/TG-CCMB-AA01/2020|EPI ISL 539667|B.1.1|India|2020-08-10	Asia|hCoV-19/India/TG-CCMB-AA320/2020|EPI ISL 539672|B.1.1.8|India|2020-08-11	0.0005044889	Asia
Asia|hCoV-19/India/TG-CCMB-AA226/2020|EPI ISL 539651|B.1.1.8|India|2020-08-10	Asia|hCoV-19/India/TG-CCMB-AA320/2020|EPI ISL 539672|B.1.1.8|India|2020-08-11	0.0004709594	Asia
Asia|hCoV-19/India/TG-CCMB-AA68/2020|EPI ISL 539761|B.1.1.8|India|2020-08-10	Asia|hCoV-19/India/TG-CCMB-AA320/2020|EPI ISL 539672|B.1.1.8|India|2020-08-11	0.0004375885	Asia
Asia|hCoV-19/India/TG-CCMB-AA04/2020|EPI ISL 539676|B.1.1.8|India|2020-08-10	Asia|hCoV-19/India/TG-CCMB-AA320/2020|EPI ISL 539672|B.1.1.8|India|2020-08-11	0.0005388191	Asia
Asia|hCoV-19/India/TG-CCMB-AA241/2020|EPI ISL 539751|B.1.1|India|2020-08-11	Asia|hCoV-19/India/TG-CCMB-AA320/2020|EPI ISL 539672|B.1.1.8|India|2020-08-11	0.0004708249	Asia
Asia|hCoV-19/India/TG-CCMB-AA315/2020|EPI ISL 539754|B.1.1.8|India|2020-08-11	Asia|hCoV-19/India/TG-CCMB-AA320/2020|EPI ISL 539672|B.1.1.8|India|2020-08-11	0.0002353431	Asia
Asia|hCoV-19/India/TG-CCMB-AA328/2020|EPI ISL 539738|B.1|India|2020-08-11	Asia|hCoV-19/India/TG-CCMB-AA320/2020|EPI ISL 539672|B.1.1.8|India|2020-08-11	0.0007402352	Asia
Asia|hCoV-19/India/TG-CCMB-AA332/2020|EPI ISL 539663|B.1.1.8|India|2020-08-11	Asia|hCoV-19/India/TG-CCMB-AA320/2020|EPI ISL 539672|B.1.1.8|India|2020-08-11	0.0004708606	Asia
Asia|hCoV-19/Taiwan/NTU30/2020|EPI ISL 534336|B.1.1.206|Taiwan|2020-08-11	Asia|hCoV-19/India/TG-CCMB-AA320/2020|EPI ISL 539672|B.1.1.8|India|2020-08-11	0.0006054568	Asia
Asia|hCoV-19/India/TG-CCMB-AA407/2020|EPI ISL 539654|B.1.1.8|India|2020-08-11	Asia|hCoV-19/India/TG-CCMB-AA320/2020|EPI ISL 539672|B.1.1.8|India|2020-08-11	0.0003699437	Asia
Asia|hCoV-19/Wuhan/IVDC-HB-04/2020|EPI ISL 402120|B|China|2020-01-01	Asia|hCoV-19/India/TG-CCMB-AA344/2020|EPI ISL 539725|B.1.1|India|2020-08-11	0.0005387011	Asia
Asia|hCoV-19/Wuhan/IPBCAMS-WH-05/2020|EPI ISL 403928|B|China|2020-01-01	Asia|hCoV-19/India/TG-CCMB-AA344/2020|EPI ISL 539725|B.1.1|India|2020-08-11	0.0005050454	Asia
Asia|hCoV-19/Wuhan/WH03/2020|EPI ISL 406800|B|China|2020-01-01	Asia|hCoV-19/India/TG-CCMB-AA344/2020|EPI ISL 539725|B.1.1|India|2020-08-11	0.0004713442	Asia
Asia|hCoV-19/Wuhan/WHU01/2020|EPI ISL 406716|B|China|2020-01-02	Asia|hCoV-19/India/TG-CCMB-AA344/2020|EPI ISL 539725|B.1.1|India|2020-08-11	0.0004713442	Asia
Asia|hCoV-19/Beijing/Beijing-01/2020|EPI ISL 514752|B|China|2020-01-03	Asia|hCoV-19/India/TG-CCMB-AA344/2020|EPI ISL 539725|B.1.1|India|2020-08-11	0.0005050220	Asia
Asia|hCoV-19/Thailand/NIH-15/2020|EPI ISL 434692|B|Thailand|2020-01-05	Asia|hCoV-19/India/TG-CCMB-AA344/2020|EPI ISL 539725|B.1.1|India|2020-08-11	0.0004380015	Asia
Asia|hCoV-19/Wuhan/WH04/2020|EPI ISL 406801|A|China|2020-01-05	Asia|hCoV-19/India/TG-CCMB-AA344/2020|EPI ISL 539725|B.1.1|India|2020-08-11	0.0005387011	Asia
Asia|hCoV-19/Thailand/61/2020|EPI ISL 403962|B|Thailand|2020-01-08	Asia|hCoV-19/India/TG-CCMB-AA344/2020|EPI ISL 539725|B.1.1|India|2020-08-11	0.0004713442	Asia
Asia|hCoV-19/Jingzhou/HBCDC-HB-01/2020|EPI ISL 412459|B|China|2020-01-08	Asia|hCoV-19/India/TG-CCMB-AA344/2020|EPI ISL 539725|B.1.1|India|2020-08-11	0.0006397658	Asia
Asia|hCoV-19/Beijing/WH-09/2020|EPI ISL 411957|B|China|2020-01-08	Asia|hCoV-19/India/TG-CCMB-AA344/2020|EPI ISL 539725|B.1.1|India|2020-08-11	0.0005050220	Asia
Asia|hCoV-19/Shenzhen/HKU-SZ-002/2020|EPI ISL 406030|A|China|2020-01-10	Asia|hCoV-19/India/TG-CCMB-AA344/2020|EPI ISL 539725|B.1.1|India|2020-08-11	0.0005723816	Asia
Asia|hCoV-19/Wuhan/OS52/2020|EPI ISL 450500|B|China|2020-01-10	Asia|hCoV-19/India/TG-CCMB-AA344/2020|EPI ISL 539725|B.1.1|India|2020-08-11	0.0006060815	Asia
Asia|hCoV-19/Shenzhen/HKU-SZ-005/2020|EPI ISL 405839|A|China|2020-01-11	Asia|hCoV-19/India/TG-CCMB-AA344/2020|EPI ISL 539725|B.1.1|India|2020-08-11	0.0006397468	Asia
Asia|hCoV-19/Jiangxi/IVDC-JX-002/2020|EPI ISL 408486|B|China|2020-01-11	Asia|hCoV-19/India/TG-CCMB-AA344/2020|EPI ISL 539725|B.1.1|India|2020-08-11	0.0005050370	Asia
Asia|hCoV-19/Shenzhen/SZTH-002/2020|EPI ISL 406593|A|China|2020-01-13	Asia|hCoV-19/India/TG-CCMB-AA344/2020|EPI ISL 539725|B.1.1|India|2020-08-11	0.0005723816	Asia
Asia|hCoV-19/Thailand/74/2020|EPI ISL 403963|B|Thailand|2020-01-13	Asia|hCoV-19/India/TG-CCMB-AA344/2020|EPI ISL 539725|B.1.1|India|2020-08-11	0.0004713442	Asia
Asia|hCoV-19/Nepal/61/2020|EPI ISL 410301|B|Nepal|2020-01-13	Asia|hCoV-19/India/TG-CCMB-AA344/2020|EPI ISL 539725|B.1.1|India|2020-08-11	0.0005051921	Asia
Asia|hCoV-19/Guangdong/20SF012/2020|EPI ISL 403932|A|China|2020-01-14	Asia|hCoV-19/India/TG-CCMB-AA344/2020|EPI ISL 539725|B.1.1|India|2020-08-11	0.0005723817	Asia
Asia|hCoV-19/Guangdong/20SF013/2020|EPI ISL 403933|A|China|2020-01-15	Asia|hCoV-19/India/TG-CCMB-AA344/2020|EPI ISL 539725|B.1.1|India|2020-08-11	0.0005723816	Asia
Asia|hCoV-19/Guangdong/20SF014/2020|EPI ISL 403934|B|China|2020-01-15	Asia|hCoV-19/India/TG-CCMB-AA344/2020|EPI ISL 539725|B.1.1|India|2020-08-11	0.0005050220	Asia
Asia|hCoV-19/Sichuan/IVDC-SC-001/2020|EPI ISL 408484|A|China|2020-01-15	Asia|hCoV-19/India/TG-CCMB-AA344/2020|EPI ISL 539725|B.1.1|India|2020-08-11	0.0006734939	Asia
Asia|hCoV-19/Thailand/Nonthaburi 68/2020|EPI ISL 447910|B|Thailand|2020-01-15	Asia|hCoV-19/India/TG-CCMB-AA344/2020|EPI ISL 539725|B.1.1|India|2020-08-11	0.0004713442	Asia
Asia|hCoV-19/Shenzhen/SZTH-003/2020|EPI ISL 406594|B|China|2020-01-16	Asia|hCoV-19/India/TG-CCMB-AA344/2020|EPI ISL 539725|B.1.1|India|2020-08-11	0.0005387011	Asia
Asia|hCoV-19/Zhejiang/WZ-01/2020|EPI ISL 404227|B|China|2020-01-16	Asia|hCoV-19/India/TG-CCMB-AA344/2020|EPI ISL 539725|B.1.1|India|2020-08-11	0.0005050220	Asia
Asia|hCoV-19/Shenzhen/SZTH-004/2020|EPI ISL 406595|B|China|2020-01-16	Asia|hCoV-19/India/TG-CCMB-AA344/2020|EPI ISL 539725|B.1.1|India|2020-08-11	0.0007746344	Asia
Asia|hCoV-19/Thailand/NIH-59/2020|EPI ISL 434693|B|Thailand|2020-01-16	Asia|hCoV-19/India/TG-CCMB-AA344/2020|EPI ISL 539725|B.1.1|India|2020-08-11	0.0004713760	Asia
Asia|hCoV-19/Hunan/HN-CIDC-P2/2020|EPI ISL 539333|B|China|2020-01-17	Asia|hCoV-19/India/TG-CCMB-AA344/2020|EPI ISL 539725|B.1.1|India|2020-08-11	0.0005050454	Asia
Asia|hCoV-19/Guangdong/20SF028/2020|EPI ISL 403936|B|China|2020-01-17	Asia|hCoV-19/India/TG-CCMB-AA344/2020|EPI ISL 539725|B.1.1|India|2020-08-11	0.0005050220	Asia
Asia|hCoV-19/Yunnan/IVDC-YN-003/2020|EPI ISL 408480|A|China|2020-01-17	Asia|hCoV-19/India/TG-CCMB-AA344/2020|EPI ISL 539725|B.1.1|India|2020-08-11	0.0005724082	Asia
Asia|hCoV-19/Zhejiang/WZ-02/2020|EPI ISL 404228|B|China|2020-01-17	Asia|hCoV-19/India/TG-CCMB-AA344/2020|EPI ISL 539725|B.1.1|India|2020-08-11	0.0004713442	Asia
Asia|hCoV-19/Wuhan/HBCDC-HB-02/2020|EPI ISL 412978|B|China|2020-01-17	Asia|hCoV-19/India/TG-CCMB-AA344/2020|EPI ISL 539725|B.1.1|India|2020-08-11	0.0006060916	Asia
Asia|hCoV-19/Guangdong/20SF040/2020|EPI ISL 403937|B|China|2020-01-18	Asia|hCoV-19/India/TG-CCMB-AA344/2020|EPI ISL 539725|B.1.1|India|2020-08-11	0.0005050220	Asia
Asia|hCoV-19/Wuhan/HBCDC-HB-03/2020|EPI ISL 412979|A|China|2020-01-18	Asia|hCoV-19/India/TG-CCMB-AA344/2020|EPI ISL 539725|B.1.1|India|2020-08-11	0.0005387011	Asia
Asia|hCoV-19/Chongqing/IVDC-CQ-001/2020|EPI ISL 408481|B|China|2020-01-18	Asia|hCoV-19/India/TG-CCMB-AA344/2020|EPI ISL 539725|B.1.1|India|2020-08-11	0.0005050454	Asia
Asia|hCoV-19/Wuhan/HBCDC-HB-04/2020|EPI ISL 412980|B|China|2020-01-18	Asia|hCoV-19/India/TG-CCMB-AA344/2020|EPI ISL 539725|B.1.1|India|2020-08-11	0.0006397468	Asia
Asia|hCoV-19/Wuhan/HBCDC-HB-05/2020|EPI ISL 412981|B.4|China|2020-01-18	Asia|hCoV-19/India/TG-CCMB-AA344/2020|EPI ISL 539725|B.1.1|India|2020-08-11	0.0006398763	Asia
Asia|hCoV-19/Guangdong/20SF043/2020|EPI ISL 428440|B|China|2020-01-18	Asia|hCoV-19/India/TG-CCMB-AA344/2020|EPI ISL 539725|B.1.1|India|2020-08-11	0.0005278414	Asia
Asia|hCoV-19/Shandong/IVDC-SD-001/2020|EPI ISL 408482|B|China|2020-01-19	Asia|hCoV-19/India/TG-CCMB-AA344/2020|EPI ISL 539725|B.1.1|India|2020-08-11	0.0007072332	Asia
Asia|hCoV-19/Hangzhou/HZCDC0001/2020|EPI ISL 407313|B|China|2020-01-19	Asia|hCoV-19/India/TG-CCMB-AA344/2020|EPI ISL 539725|B.1.1|India|2020-08-11	0.0004713442	Asia
Asia|hCoV-19/Jiangsu/IVDC-JS-001/2020|EPI ISL 408488|B|China|2020-01-19	Asia|hCoV-19/India/TG-CCMB-AA344/2020|EPI ISL 539725|B.1.1|India|2020-08-11	0.0005052496	Asia
Asia|hCoV-19/Hangzhou/HZ-1/2020|EPI ISL 406970|B|China|2020-01-20	Asia|hCoV-19/India/TG-CCMB-AA344/2020|EPI ISL 539725|B.1.1|India|2020-08-11	0.0004713442	Asia
Asia|hCoV-19/Hangzhou/HZCDC0013/2020|EPI ISL 421235|B|China|2020-01-20	Asia|hCoV-19/India/TG-CCMB-AA344/2020|EPI ISL 539725|B.1.1|India|2020-08-11	0.0005387421	Asia
Asia|hCoV-19/Guangdong/20SF123/2020|EPI ISL 428449|A|China|2020-01-20	Asia|hCoV-19/India/TG-CCMB-AA344/2020|EPI ISL 539725|B.1.1|India|2020-08-11	0.0005744321	Asia
Asia|hCoV-19/Hong Kong/VB20017970-2/2020|EPI ISL 417064|B|Hong Kong|2020-01-21	Asia|hCoV-19/India/TG-CCMB-AA344/2020|EPI ISL 539725|B.1.1|India|2020-08-11	0.0005050220	Asia
Asia|hCoV-19/Chongqing/YC01/2020|EPI ISL 408478|A|China|2020-01-21	Asia|hCoV-19/India/TG-CCMB-AA344/2020|EPI ISL 539725|B.1.1|India|2020-08-11	0.0006397468	Asia
Asia|hCoV-19/Fujian/8/2020|EPI ISL 411060|A|China|2020-01-21	Asia|hCoV-19/India/TG-CCMB-AA344/2020|EPI ISL 539725|B.1.1|India|2020-08-11	0.0005723816	Asia
Asia|hCoV-19/Hangzhou/HZCDC0091L/2020|EPI ISL 421227|B|China|2020-01-21	Asia|hCoV-19/India/TG-CCMB-AA344/2020|EPI ISL 539725|B.1.1|India|2020-08-11	0.0004713442	Asia
Asia|hCoV-19/Nanchang/JX14/2020|EPI ISL 421243|B|China|2020-01-21	Asia|hCoV-19/India/TG-CCMB-AA344/2020|EPI ISL 539725|B.1.1|India|2020-08-11	0.0006061096	Asia
Asia|hCoV-19/Hangzhou/HZ48/2020|EPI ISL 418441|B|China|2020-01-21	Asia|hCoV-19/India/TG-CCMB-AA344/2020|EPI ISL 539725|B.1.1|India|2020-08-11	0.0004713601	Asia
Asia|hCoV-19/Shanghai/SH0093/2020|EPI ISL 416389|B|China|2020-01-21	Asia|hCoV-19/India/TG-CCMB-AA344/2020|EPI ISL 539725|B.1.1|India|2020-08-11	0.0005387692	Asia
Asia|hCoV-19/Wuhan/WHUH003/2020|EPI ISL 449478|B|China|2020-01-22	Asia|hCoV-19/India/TG-CCMB-AA344/2020|EPI ISL 539725|B.1.1|India|2020-08-11	0.0007071502	Asia
Asia|hCoV-19/Wuhan/WHUH004/2020|EPI ISL 449479|B|China|2020-01-22	Asia|hCoV-19/India/TG-CCMB-AA344/2020|EPI ISL 539725|B.1.1|India|2020-08-11	0.0006734627	Asia
Asia|hCoV-19/Hong Kong/XM-PII-S4/2020|EPI ISL 417443|A|Hong Kong|2020-01-22	Asia|hCoV-19/India/TG-CCMB-AA344/2020|EPI ISL 539725|B.1.1|India|2020-08-11	0.0007753489	Asia
Asia|hCoV-19/Hangzhou/ZJU-05/2020|EPI ISL 415711|B|China|2020-01-22	Asia|hCoV-19/India/TG-CCMB-AA344/2020|EPI ISL 539725|B.1.1|India|2020-08-11	0.0004713442	Asia
Asia|hCoV-19/Wuhan/WHUH005/2020|EPI ISL 449480|B|China|2020-01-22	Asia|hCoV-19/India/TG-CCMB-AA344/2020|EPI ISL 539725|B.1.1|India|2020-08-11	0.0006397765	Asia
Asia|hCoV-19/Foshan/20SF207/2020|EPI ISL 406534|B|China|2020-01-22	Asia|hCoV-19/India/TG-CCMB-AA344/2020|EPI ISL 539725|B.1.1|India|2020-08-11	0.0005387011	Asia
Asia|hCoV-19/Zhejiang/CN5/2020|EPI ISL 455685|A|China|2020-01-22	Asia|hCoV-19/India/TG-CCMB-AA344/2020|EPI ISL 539725|B.1.1|India|2020-08-11	0.0006060916	Asia
Asia|hCoV-19/Hong Kong/HKU-902a/2020|EPI ISL 434563|B|Hong Kong|2020-01-23	Asia|hCoV-19/India/TG-CCMB-AA344/2020|EPI ISL 539725|B.1.1|India|2020-08-11	0.0005050220	Asia
Asia|hCoV-19/Japan/OS-20-07-1/2020|EPI ISL 410532|B|Japan|2020-01-23	Asia|hCoV-19/India/TG-CCMB-AA344/2020|EPI ISL 539725|B.1.1|India|2020-08-11	0.0004713442	Asia
Asia|hCoV-19/Sichuan/SC-WCH4-288/2020|EPI ISL 451390|B|China|2020-01-23	Asia|hCoV-19/India/TG-CCMB-AA344/2020|EPI ISL 539725|B.1.1|India|2020-08-11	0.0005723986	Asia
Asia|hCoV-19/Guangdong/20SF201/2020|EPI ISL 406538|B|China|2020-01-23	Asia|hCoV-19/India/TG-CCMB-AA344/2020|EPI ISL 539725|B.1.1|India|2020-08-11	0.0004713442	Asia
Asia|hCoV-19/Thailand/SI200383-NT/2020|EPI ISL 437622|B|Thailand|2020-01-23	Asia|hCoV-19/India/TG-CCMB-AA344/2020|EPI ISL 539725|B.1.1|India|2020-08-11	0.0005387261	Asia
Asia|hCoV-19/Shanghai/CH-03/2020|EPI ISL 468726|A|China|2020-01-23	Asia|hCoV-19/India/TG-CCMB-AA344/2020|EPI ISL 539725|B.1.1|India|2020-08-11	0.0006397468	Asia
Asia|hCoV-19/Jiangsu/JS01/2020|EPI ISL 411950|B|China|2020-01-23	Asia|hCoV-19/India/TG-CCMB-AA344/2020|EPI ISL 539725|B.1.1|India|2020-08-11	0.0005723817	Asia
Asia|hCoV-19/Lishui/LS003/2020|EPI ISL 495459|B|China|2020-01-24	Asia|hCoV-19/India/TG-CCMB-AA344/2020|EPI ISL 539725|B.1.1|India|2020-08-11	0.0006061197	Asia
Asia|hCoV-19/Sichuan/SC-PHCC2-040/2020|EPI ISL 451360|A|China|2020-01-24	Asia|hCoV-19/India/TG-CCMB-AA344/2020|EPI ISL 539725|B.1.1|India|2020-08-11	0.0006060635	Asia
Asia|hCoV-19/Guangdong/20SF616/2020|EPI ISL 428465|B|China|2020-01-24	Asia|hCoV-19/India/TG-CCMB-AA344/2020|EPI ISL 539725|B.1.1|India|2020-08-11	0.0005387511	Asia
Asia|hCoV-19/Sichuan/SC-PHCC1-022/2020|EPI ISL 451345|B.1|China|2020-01-24	Asia|hCoV-19/India/TG-CCMB-AA344/2020|EPI ISL 539725|B.1.1|India|2020-08-11	0.0003703082	Asia
Asia|hCoV-19/Malaysia/MKAK-CL-2020-5045/2020|EPI ISL 416829|B|Malaysia|2020-01-24	Asia|hCoV-19/India/TG-CCMB-AA344/2020|EPI ISL 539725|B.1.1|India|2020-08-11	0.0005724082	Asia
Asia|hCoV-19/Hong Kong/HKU-902b/2020|EPI ISL 434564|B|Hong Kong|2020-01-24	Asia|hCoV-19/India/TG-CCMB-AA344/2020|EPI ISL 539725|B.1.1|India|2020-08-11	0.0005050220	Asia
Asia|hCoV-19/Shanghai/SH0002/2020|EPI ISL 416316|A|China|2020-01-25	Asia|hCoV-19/India/TG-CCMB-AA344/2020|EPI ISL 539725|B.1.1|India|2020-08-11	0.0006060995	Asia
Asia|hCoV-19/Lishui/LS111/2020|EPI ISL 429852|B|China|2020-01-25	Asia|hCoV-19/India/TG-CCMB-AA344/2020|EPI ISL 539725|B.1.1|India|2020-08-11	0.0006061197	Asia
Asia|hCoV-19/Hangzhou/ZJU-01/2020|EPI ISL 415709|B|China|2020-01-25	Asia|hCoV-19/India/TG-CCMB-AA344/2020|EPI ISL 539725|B.1.1|India|2020-08-11	0.0005724517	Asia
Asia|hCoV-19/Japan/NA-20-05-1/2020|EPI ISL 410531|B|Japan|2020-01-25	Asia|hCoV-19/India/TG-CCMB-AA344/2020|EPI ISL 539725|B.1.1|India|2020-08-11	0.0004713442	Asia
Asia|hCoV-19/Wuhan/0125-A168/2020|EPI ISL 493159|B|China|2020-01-25	Asia|hCoV-19/India/TG-CCMB-AA344/2020|EPI ISL 539725|B.1.1|India|2020-08-11	0.0005724251	Asia
Asia|hCoV-19/Wuhan/YB012506/2020|EPI ISL 450504|B|China|2020-01-25	Asia|hCoV-19/India/TG-CCMB-AA344/2020|EPI ISL 539725|B.1.1|India|2020-08-11	0.0005050220	Asia
Asia|hCoV-19/Wuhan/0125-A164/2020|EPI ISL 493157|B|China|2020-01-25	Asia|hCoV-19/India/TG-CCMB-AA344/2020|EPI ISL 539725|B.1.1|India|2020-08-11	0.0004713442	Asia
Asia|hCoV-19/Guangdong/20SF629/2020|EPI ISL 428466|B|China|2020-01-26	Asia|hCoV-19/India/TG-CCMB-AA344/2020|EPI ISL 539725|B.1.1|India|2020-08-11	0.0005724252	Asia
Asia|hCoV-19/Wuhan/0126-C10/2020|EPI ISL 493169|A|China|2020-01-26	Asia|hCoV-19/India/TG-CCMB-AA344/2020|EPI ISL 539725|B.1.1|India|2020-08-11	0.0006397765	Asia
Asia|hCoV-19/Hangzhou/ZJU-02/2020|EPI ISL 416042|A|China|2020-01-26	Asia|hCoV-19/India/TG-CCMB-AA344/2020|EPI ISL 539725|B.1.1|India|2020-08-11	0.0005387011	Asia
Asia|hCoV-19/Wuhan/0126-C98/2020|EPI ISL 493181|A|China|2020-01-26	Asia|hCoV-19/India/TG-CCMB-AA344/2020|EPI ISL 539725|B.1.1|India|2020-08-11	0.0005050220	Asia
Asia|hCoV-19/Beijing/105/2020|EPI ISL 413518|A|China|2020-01-26	Asia|hCoV-19/India/TG-CCMB-AA344/2020|EPI ISL 539725|B.1.1|India|2020-08-11	0.0006060916	Asia
Asia|hCoV-19/Wuhan/YB012611/2020|EPI ISL 450501|B|China|2020-01-26	Asia|hCoV-19/India/TG-CCMB-AA344/2020|EPI ISL 539725|B.1.1|India|2020-08-11	0.0006060635	Asia
Asia|hCoV-19/Thailand/SI200478-NST/2020|EPI ISL 437619|B|Thailand|2020-01-26	Asia|hCoV-19/India/TG-CCMB-AA344/2020|EPI ISL 539725|B.1.1|India|2020-08-11	0.0005387261	Asia
Asia|hCoV-19/Sichuan/SC-NJ-090/2020|EPI ISL 451339|B|China|2020-01-27	Asia|hCoV-19/India/TG-CCMB-AA344/2020|EPI ISL 539725|B.1.1|India|2020-08-11	0.0004718685	Asia
Asia|hCoV-19/Sichuan/SC-MY-053/2020|EPI ISL 451319|B|China|2020-01-27	Asia|hCoV-19/India/TG-CCMB-AA344/2020|EPI ISL 539725|B.1.1|India|2020-08-11	0.0005723816	Asia
Asia|hCoV-19/Hong Kong/HKU-903b/2020|EPI ISL 434566|B.4|Hong Kong|2020-01-27	Asia|hCoV-19/India/TG-CCMB-AA344/2020|EPI ISL 539725|B.1.1|India|2020-08-11	0.0006061377	Asia
Asia|hCoV-19/Singapore/7/2020|EPI ISL 410713|B|Singapore|2020-01-27	Asia|hCoV-19/India/TG-CCMB-AA344/2020|EPI ISL 539725|B.1.1|India|2020-08-11	0.0005387261	Asia
Asia|hCoV-19/Hong Kong/HKU-908a/2020|EPI ISL 434569|B|Hong Kong|2020-01-27	Asia|hCoV-19/India/TG-CCMB-AA344/2020|EPI ISL 539725|B.1.1|India|2020-08-11	0.0005387261	Asia
Asia|hCoV-19/Sichuan/SC-PHCC2-039/2020|EPI ISL 451359|B|China|2020-01-27	Asia|hCoV-19/India/TG-CCMB-AA344/2020|EPI ISL 539725|B.1.1|India|2020-08-11	0.0005050370	Asia
Asia|hCoV-19/Nanchang/JX149/2020|EPI ISL 421247|A|China|2020-01-27	Asia|hCoV-19/India/TG-CCMB-AA344/2020|EPI ISL 539725|B.1.1|India|2020-08-11	0.0005387011	Asia
Asia|hCoV-19/Guangdong/20SF812/2020|EPI ISL 428475|B|China|2020-01-28	Asia|hCoV-19/India/TG-CCMB-AA344/2020|EPI ISL 539725|B.1.1|India|2020-08-11	0.0006734827	Asia
Asia|hCoV-19/Beijing/Wuhan IME-BJ04/2020|EPI ISL 424358|A|China|2020-01-28	Asia|hCoV-19/India/TG-CCMB-AA344/2020|EPI ISL 539725|B.1.1|India|2020-08-11	0.0006397954	Asia
Asia|hCoV-19/Shanghai/SH0007/2020|EPI ISL 416320|B|China|2020-01-28	Asia|hCoV-19/India/TG-CCMB-AA344/2020|EPI ISL 539725|B.1.1|India|2020-08-11	0.0005723986	Asia
Asia|hCoV-19/Guangdong/20SF813/2020|EPI ISL 428476|A|China|2020-01-28	Asia|hCoV-19/India/TG-CCMB-AA344/2020|EPI ISL 539725|B.1.1|India|2020-08-11	0.0005387011	Asia
Asia|hCoV-19/Shanghai/SH0008/2020|EPI ISL 416321|B|China|2020-01-28	Asia|hCoV-19/India/TG-CCMB-AA344/2020|EPI ISL 539725|B.1.1|India|2020-08-11	0.0006060635	Asia
Asia|hCoV-19/Beijing/233/2020|EPI ISL 413520|A|China|2020-01-28	Asia|hCoV-19/India/TG-CCMB-AA344/2020|EPI ISL 539725|B.1.1|India|2020-08-11	0.0006398061	Asia
Asia|hCoV-19/Beijing/231/2020|EPI ISL 413519|A|China|2020-01-28	Asia|hCoV-19/India/TG-CCMB-AA344/2020|EPI ISL 539725|B.1.1|India|2020-08-11	0.0006060916	Asia
Asia|hCoV-19/Shanghai/SH0009/2020|EPI ISL 416322|B|China|2020-01-29	Asia|hCoV-19/India/TG-CCMB-AA344/2020|EPI ISL 539725|B.1.1|India|2020-08-11	0.0005723816	Asia
Asia|hCoV-19/Shanghai/SH0010/2020|EPI ISL 416323|A|China|2020-01-29	Asia|hCoV-19/India/TG-CCMB-AA344/2020|EPI ISL 539725|B.1.1|India|2020-08-11	0.0006060635	Asia
Asia|hCoV-19/Sichuan/SC-NC-077/2020|EPI ISL 451336|B|China|2020-01-29	Asia|hCoV-19/India/TG-CCMB-AA344/2020|EPI ISL 539725|B.1.1|India|2020-08-11	0.0005055988	Asia
Asia|hCoV-19/Nanchang/JX174/2020|EPI ISL 421238|A|China|2020-01-29	Asia|hCoV-19/India/TG-CCMB-AA344/2020|EPI ISL 539725|B.1.1|India|2020-08-11	0.0006060815	Asia
Asia|hCoV-19/Hong Kong/HKU-200723-030/2020|EPI ISL 497797|B|Hong Kong|2020-01-29	Asia|hCoV-19/India/TG-CCMB-AA344/2020|EPI ISL 539725|B.1.1|India|2020-08-11	0.0005050220	Asia
Asia|hCoV-19/Hunan/HN-CIDC-P10/2020|EPI ISL 539338|B|China|2020-01-29	Asia|hCoV-19/India/TG-CCMB-AA344/2020|EPI ISL 539725|B.1.1|India|2020-08-11	0.0005050454	Asia
Asia|hCoV-19/Japan/TY-WK-012/2020|EPI ISL 408665|A|Japan|2020-01-29	Asia|hCoV-19/India/TG-CCMB-AA344/2020|EPI ISL 539725|B.1.1|India|2020-08-11	0.0006397468	Asia
Asia|hCoV-19/Shandong/LY008-2/2020|EPI ISL 414941|B|China|2020-01-30	Asia|hCoV-19/India/TG-CCMB-AA344/2020|EPI ISL 539725|B.1.1|India|2020-08-11	0.0005723816	Asia
Asia|hCoV-19/Sichuan/SC-NC-078/2020|EPI ISL 451337|B|China|2020-01-30	Asia|hCoV-19/India/TG-CCMB-AA344/2020|EPI ISL 539725|B.1.1|India|2020-08-11	0.0006061197	Asia
Asia|hCoV-19/Nanchang/JX177/2020|EPI ISL 421241|A|China|2020-01-30	Asia|hCoV-19/India/TG-CCMB-AA344/2020|EPI ISL 539725|B.1.1|India|2020-08-11	0.0006397468	Asia
Asia|hCoV-19/South Korea/KCDC2002/2020|EPI ISL 425118|A|South Korea|2020-01-30	Asia|hCoV-19/India/TG-CCMB-AA344/2020|EPI ISL 539725|B.1.1|India|2020-08-11	0.0006734827	Asia
Asia|hCoV-19/Shanghai/SH0022/2020|EPI ISL 416331|B.4|China|2020-01-30	Asia|hCoV-19/India/TG-CCMB-AA344/2020|EPI ISL 539725|B.1.1|India|2020-08-11	0.0006735339	Asia
Asia|hCoV-19/Hong Kong/HKU-911a/2020|EPI ISL 450409|B|Hong Kong|2020-01-30	Asia|hCoV-19/India/TG-CCMB-AA344/2020|EPI ISL 539725|B.1.1|India|2020-08-11	0.0005050220	Asia
Asia|hCoV-19/Hong Kong/HKU-904a/2020|EPI ISL 450412|B|Hong Kong|2020-01-30	Asia|hCoV-19/India/TG-CCMB-AA344/2020|EPI ISL 539725|B.1.1|India|2020-08-11	0.0006060635	Asia
Asia|hCoV-19/Taiwan/8/2020|EPI ISL 428488|B|Taiwan|2020-01-31	Asia|hCoV-19/India/TG-CCMB-AA344/2020|EPI ISL 539725|B.1.1|India|2020-08-11	0.0005387261	Asia
Asia|hCoV-19/South Korea/KCDC2062/2020|EPI ISL 497963|A|South Korea|2020-01-31	Asia|hCoV-19/India/TG-CCMB-AA344/2020|EPI ISL 539725|B.1.1|India|2020-08-11	0.0006397765	Asia
Asia|hCoV-19/Shanghai/SH0094/2020|EPI ISL 416390|B|China|2020-01-31	Asia|hCoV-19/India/TG-CCMB-AA344/2020|EPI ISL 539725|B.1.1|India|2020-08-11	0.0006061658	Asia
Asia|hCoV-19/Guangdong/2020XN4448-P0002/2020|EPI ISL 413857|B|China|2020-01-31	Asia|hCoV-19/India/TG-CCMB-AA344/2020|EPI ISL 539725|B.1.1|India|2020-08-11	0.0006398334	Asia
Asia|hCoV-19/Sichuan/SC-WCH-082/2020|EPI ISL 451374|B|China|2020-01-31	Asia|hCoV-19/India/TG-CCMB-AA344/2020|EPI ISL 539725|B.1.1|India|2020-08-11	0.0005050370	Asia
Asia|hCoV-19/Hong Kong/HKU-913a/2020|EPI ISL 450410|B|Hong Kong|2020-01-31	Asia|hCoV-19/India/TG-CCMB-AA344/2020|EPI ISL 539725|B.1.1|India|2020-08-11	0.0005724156	Asia
Asia|hCoV-19/Sichuan/SC-MY-059/2020|EPI ISL 451325|B|China|2020-01-31	Asia|hCoV-19/India/TG-CCMB-AA344/2020|EPI ISL 539725|B.1.1|India|2020-08-11	0.0006060635	Asia
Asia|hCoV-19/Thailand/SI200893-NT/2020|EPI ISL 437624|B|Thailand|2020-02-01	Asia|hCoV-19/India/TG-CCMB-AA344/2020|EPI ISL 539725|B.1.1|India|2020-08-11	0.0005387261	Asia
Asia|hCoV-19/Guangdong/GD2020080-P0010/2020|EPI ISL 413861|B|China|2020-02-01	Asia|hCoV-19/India/TG-CCMB-AA344/2020|EPI ISL 539725|B.1.1|India|2020-08-11	0.0005387171	Asia
Asia|hCoV-19/Beijing/DT-WH01/2020|EPI ISL 452360|B|China|2020-02-01	Asia|hCoV-19/India/TG-CCMB-AA344/2020|EPI ISL 539725|B.1.1|India|2020-08-11	0.0004713442	Asia
Asia|hCoV-19/Guangdong/GD2020087-P0008/2020|EPI ISL 413863|B|China|2020-02-01	Asia|hCoV-19/India/TG-CCMB-AA344/2020|EPI ISL 539725|B.1.1|India|2020-08-11	0.0005387511	Asia
Asia|hCoV-19/Yingtan/JX2480/2020|EPI ISL 455466|B|China|2020-02-01	Asia|hCoV-19/India/TG-CCMB-AA344/2020|EPI ISL 539725|B.1.1|India|2020-08-11	0.0005387011	Asia
Asia|hCoV-19/Shangrao/JX1215/2020|EPI ISL 421257|B|China|2020-02-02	Asia|hCoV-19/India/TG-CCMB-AA344/2020|EPI ISL 539725|B.1.1|India|2020-08-11	0.0005050220	Asia
Asia|hCoV-19/Shanghai/SH0012/2020|EPI ISL 416325|B|China|2020-02-02	Asia|hCoV-19/India/TG-CCMB-AA344/2020|EPI ISL 539725|B.1.1|India|2020-08-11	0.0005387421	Asia
Asia|hCoV-19/Shanghai/SH0021/2020|EPI ISL 416330|A|China|2020-02-02	Asia|hCoV-19/India/TG-CCMB-AA344/2020|EPI ISL 539725|B.1.1|India|2020-08-11	0.0006060916	Asia
Asia|hCoV-19/Shanghai/SH0114/2020|EPI ISL 416401|B|China|2020-02-02	Asia|hCoV-19/India/TG-CCMB-AA344/2020|EPI ISL 539725|B.1.1|India|2020-08-11	0.0005723986	Asia
Asia|hCoV-19/Sichuan/SC-NC-068/2020|EPI ISL 451328|B|China|2020-02-02	Asia|hCoV-19/India/TG-CCMB-AA344/2020|EPI ISL 539725|B.1.1|India|2020-08-11	0.0005723986	Asia
Asia|hCoV-19/Shangrao/JX1176/2020|EPI ISL 421251|B|China|2020-02-03	Asia|hCoV-19/India/TG-CCMB-AA344/2020|EPI ISL 539725|B.1.1|India|2020-08-11	0.0006734939	Asia
Asia|hCoV-19/Jiujiang/JX490/2020|EPI ISL 455463|B|China|2020-02-03	Asia|hCoV-19/India/TG-CCMB-AA344/2020|EPI ISL 539725|B.1.1|India|2020-08-11	0.0005050220	Asia
Asia|hCoV-19/Shangrao/JX1177/2020|EPI ISL 421250|B|China|2020-02-03	Asia|hCoV-19/India/TG-CCMB-AA344/2020|EPI ISL 539725|B.1.1|India|2020-08-11	0.0006397658	Asia
Asia|hCoV-19/Shanghai/SH0030/2020|EPI ISL 416339|B|China|2020-02-03	Asia|hCoV-19/India/TG-CCMB-AA344/2020|EPI ISL 539725|B.1.1|India|2020-08-11	0.0006398061	Asia
Asia|hCoV-19/Sichuan/SC-WCH3-259/2020|EPI ISL 451385|B|China|2020-02-03	Asia|hCoV-19/India/TG-CCMB-AA344/2020|EPI ISL 539725|B.1.1|India|2020-08-11	0.0004713442	Asia
Asia|hCoV-19/Malaysia/MKAK-CL-2020-6430/2020|EPI ISL 416886|A|Malaysia|2020-02-04	Asia|hCoV-19/India/TG-CCMB-AA344/2020|EPI ISL 539725|B.1.1|India|2020-08-11	0.0006060635	Asia
Asia|hCoV-19/Taiwan/CGMH-CGU-02/2020|EPI ISL 417518|A|Taiwan|2020-02-04	Asia|hCoV-19/India/TG-CCMB-AA344/2020|EPI ISL 539725|B.1.1|India|2020-08-11	0.0005798307	Asia
Asia|hCoV-19/Sichuan/SC-YB-086/2020|EPI ISL 451399|B|China|2020-02-04	Asia|hCoV-19/India/TG-CCMB-AA344/2020|EPI ISL 539725|B.1.1|India|2020-08-11	0.0005387918	Asia
Asia|hCoV-19/Singapore/9/2020|EPI ISL 410715|B|Singapore|2020-02-04	Asia|hCoV-19/India/TG-CCMB-AA344/2020|EPI ISL 539725|B.1.1|India|2020-08-11	0.0005387261	Asia
Asia|hCoV-19/Thailand/Samut prakarn 840/2020|EPI ISL 447919|B|Thailand|2020-02-04	Asia|hCoV-19/India/TG-CCMB-AA344/2020|EPI ISL 539725|B.1.1|India|2020-08-11	0.0005723912	Asia
Asia|hCoV-19/Guangzhou/GZMU0019/2020|EPI ISL 429080|B.1|China|2020-02-05	Asia|hCoV-19/India/TG-CCMB-AA344/2020|EPI ISL 539725|B.1.1|India|2020-08-11	0.0003703082	Asia
Asia|hCoV-19/Shangrao/JX1948/2020|EPI ISL 421240|A|China|2020-02-05	Asia|hCoV-19/India/TG-CCMB-AA344/2020|EPI ISL 539725|B.1.1|India|2020-08-11	0.0005387011	Asia
Asia|hCoV-19/Shanghai/SH0073/2020|EPI ISL 416376|B|China|2020-02-05	Asia|hCoV-19/India/TG-CCMB-AA344/2020|EPI ISL 539725|B.1.1|India|2020-08-11	0.0004713442	Asia
Asia|hCoV-19/Fuzhou/JX2012/2020|EPI ISL 455462|A|China|2020-02-05	Asia|hCoV-19/India/TG-CCMB-AA344/2020|EPI ISL 539725|B.1.1|India|2020-08-11	0.0006397468	Asia
Asia|hCoV-19/Sichuan/SC-NJ-091/2020|EPI ISL 451340|B|China|2020-02-06	Asia|hCoV-19/India/TG-CCMB-AA344/2020|EPI ISL 539725|B.1.1|India|2020-08-11	0.0007418577	Asia
Asia|hCoV-19/Yichun/JX2391/2020|EPI ISL 455461|B|China|2020-02-06	Asia|hCoV-19/India/TG-CCMB-AA344/2020|EPI ISL 539725|B.1.1|India|2020-08-11	0.0007746732	Asia
Asia|hCoV-19/South Korea/KUMC01/2020|EPI ISL 413017|B|South Korea|2020-02-06	Asia|hCoV-19/India/TG-CCMB-AA344/2020|EPI ISL 539725|B.1.1|India|2020-08-11	0.0006735251	Asia
Asia|hCoV-19/Taiwan/TSGH-36/2020|EPI ISL 457730|B|Taiwan|2020-02-06	Asia|hCoV-19/India/TG-CCMB-AA344/2020|EPI ISL 539725|B.1.1|India|2020-08-11	0.0005387511	Asia
Asia|hCoV-19/Guangzhou/GZMU0003/2020|EPI ISL 429074|B|China|2020-02-07	Asia|hCoV-19/India/TG-CCMB-AA344/2020|EPI ISL 539725|B.1.1|India|2020-08-11	0.0005050220	Asia
Asia|hCoV-19/Thailand/SI202205-NT/2020|EPI ISL 437616|A|Thailand|2020-02-07	Asia|hCoV-19/India/TG-CCMB-AA344/2020|EPI ISL 539725|B.1.1|India|2020-08-11	0.0006060916	Asia
Asia|hCoV-19/Shanghai/SH0074/2020|EPI ISL 416377|A|China|2020-02-07	Asia|hCoV-19/India/TG-CCMB-AA344/2020|EPI ISL 539725|B.1.1|India|2020-08-11	0.0005723816	Asia
Asia|hCoV-19/Taiwan/TSGH-01/2020|EPI ISL 426629|B|Taiwan|2020-02-07	Asia|hCoV-19/India/TG-CCMB-AA344/2020|EPI ISL 539725|B.1.1|India|2020-08-11	0.0007073142	Asia
Asia|hCoV-19/Taiwan/TSGH-37/2020|EPI ISL 457733|B|Taiwan|2020-02-08	Asia|hCoV-19/India/TG-CCMB-AA344/2020|EPI ISL 539725|B.1.1|India|2020-08-11	0.0006398358	Asia
Asia|hCoV-19/Beijing/DT-BJ02/2020|EPI ISL 452359|B|China|2020-02-08	Asia|hCoV-19/India/TG-CCMB-AA344/2020|EPI ISL 539725|B.1.1|India|2020-08-11	0.0005724347	Asia
Asia|hCoV-19/Malaysia/IMR WC413/2020|EPI ISL 455791|B|Malaysia|2020-02-08	Asia|hCoV-19/India/TG-CCMB-AA344/2020|EPI ISL 539725|B.1.1|India|2020-08-11	0.0005387011	Asia
Asia|hCoV-19/Guangzhou/GZMU0039/2020|EPI ISL 429090|A|China|2020-02-08	Asia|hCoV-19/India/TG-CCMB-AA344/2020|EPI ISL 539725|B.1.1|India|2020-08-11	0.0005387011	Asia
Asia|hCoV-19/Shanghai/SH0119/2020|EPI ISL 416404|B|China|2020-02-09	Asia|hCoV-19/India/TG-CCMB-AA344/2020|EPI ISL 539725|B.1.1|India|2020-08-11	0.0004713442	Asia
Asia|hCoV-19/Sichuan/SC-PHCC2-051/2020|EPI ISL 451371|B|China|2020-02-09	Asia|hCoV-19/India/TG-CCMB-AA344/2020|EPI ISL 539725|B.1.1|India|2020-08-11	0.0005723816	Asia
Asia|hCoV-19/Sichuan/SC-PHCC1-033/2020|EPI ISL 451354|A|China|2020-02-09	Asia|hCoV-19/India/TG-CCMB-AA344/2020|EPI ISL 539725|B.1.1|India|2020-08-11	0.0007409519	Asia
Asia|hCoV-19/Malaysia/IMR WC458/2020|EPI ISL 455792|B|Malaysia|2020-02-09	Asia|hCoV-19/India/TG-CCMB-AA344/2020|EPI ISL 539725|B.1.1|India|2020-08-11	0.0005387011	Asia
Asia|hCoV-19/Fuzhou/JX2019/2020|EPI ISL 455465|B|China|2020-02-10	Asia|hCoV-19/India/TG-CCMB-AA344/2020|EPI ISL 539725|B.1.1|India|2020-08-11	0.0005724252	Asia
Asia|hCoV-19/Wuhan/HB-WH2-163/2020|EPI ISL 454930|B|China|2020-02-10	Asia|hCoV-19/India/TG-CCMB-AA344/2020|EPI ISL 539725|B.1.1|India|2020-08-11	0.0005387011	Asia
Asia|hCoV-19/Beijing/BJ782/2020|EPI ISL 430741|A|China|2020-02-10	Asia|hCoV-19/India/TG-CCMB-AA344/2020|EPI ISL 539725|B.1.1|India|2020-08-11	0.0006397468	Asia
Asia|hCoV-19/Japan/Hu DP Kng 19-027/2020|EPI ISL 412969|B|Japan|2020-02-10	Asia|hCoV-19/India/TG-CCMB-AA344/2020|EPI ISL 539725|B.1.1|India|2020-08-11	0.0005387261	Asia
Asia|hCoV-19/Vietnam/CM99/2020|EPI ISL 416429|A|Vietnam|2020-02-11	Asia|hCoV-19/India/TG-CCMB-AA344/2020|EPI ISL 539725|B.1.1|India|2020-08-11	0.0007072040	Asia
Asia|hCoV-19/Wuhan/HB-WH3-171/2020|EPI ISL 454937|B|China|2020-02-11	Asia|hCoV-19/India/TG-CCMB-AA344/2020|EPI ISL 539725|B.1.1|India|2020-08-11	0.0005050220	Asia
Asia|hCoV-19/Hong Kong/HKPU48-0202/2020|EPI ISL 419222|B|Hong Kong|2020-02-11	Asia|hCoV-19/India/TG-CCMB-AA344/2020|EPI ISL 539725|B.1.1|India|2020-08-11	0.0006061557	Asia
Asia|hCoV-19/Beijing/DT-BJ01/2020|EPI ISL 452358|B|China|2020-02-11	Asia|hCoV-19/India/TG-CCMB-AA344/2020|EPI ISL 539725|B.1.1|India|2020-08-11	0.0004713442	Asia
Asia|hCoV-19/Yichun/JX2424/2020|EPI ISL 455467|B|China|2020-02-12	Asia|hCoV-19/India/TG-CCMB-AA344/2020|EPI ISL 539725|B.1.1|India|2020-08-11	0.0005723816	Asia
Asia|hCoV-19/Malaysia/IMR WC627/2020|EPI ISL 430444|B|Malaysia|2020-02-12	Asia|hCoV-19/India/TG-CCMB-AA344/2020|EPI ISL 539725|B.1.1|India|2020-08-11	0.0005387011	Asia
Asia|hCoV-19/Sichuan/SC-PHCC2-044/2020|EPI ISL 451364|B|China|2020-02-12	Asia|hCoV-19/India/TG-CCMB-AA344/2020|EPI ISL 539725|B.1.1|India|2020-08-11	0.0006068810	Asia
Asia|hCoV-19/Sichuan/SC-PHCC1-034/2020|EPI ISL 451355|B|China|2020-02-12	Asia|hCoV-19/India/TG-CCMB-AA344/2020|EPI ISL 539725|B.1.1|India|2020-08-11	0.0005055838	Asia
Asia|hCoV-19/Shanghai/SH0110/2020|EPI ISL 416399|B|China|2020-02-13	Asia|hCoV-19/India/TG-CCMB-AA344/2020|EPI ISL 539725|B.1.1|India|2020-08-11	0.0005724082	Asia
Asia|hCoV-19/Saudi Arabia/553/2020|EPI ISL 490002|B.1.246|Saudi Arabia|2020-02-13	Asia|hCoV-19/India/TG-CCMB-AA344/2020|EPI ISL 539725|B.1.1|India|2020-08-11	0.0006061197	Asia
Asia|hCoV-19/Singapore/14/2020|EPI ISL 414380|A|Singapore|2020-02-13	Asia|hCoV-19/India/TG-CCMB-AA344/2020|EPI ISL 539725|B.1.1|India|2020-08-11	0.0004774636	Asia
Asia|hCoV-19/Japan/PG-0114/2020|EPI ISL 479850|B|Japan|2020-02-13	Asia|hCoV-19/India/TG-CCMB-AA344/2020|EPI ISL 539725|B.1.1|India|2020-08-11	0.0005387260	Asia
Asia|hCoV-19/Shanghai/SH0102/2020|EPI ISL 416394|B|China|2020-02-14	Asia|hCoV-19/India/TG-CCMB-AA344/2020|EPI ISL 539725|B.1.1|India|2020-08-11	0.0005050454	Asia
Asia|hCoV-19/Japan/Hu DP Kng 19-031/2020|EPI ISL 420889|B|Japan|2020-02-14	Asia|hCoV-19/India/TG-CCMB-AA344/2020|EPI ISL 539725|B.1.1|India|2020-08-11	0.0005724347	Asia
Asia|hCoV-19/Singapore/14Clin/2020|EPI ISL 418998|A|Singapore|2020-02-14	Asia|hCoV-19/India/TG-CCMB-AA344/2020|EPI ISL 539725|B.1.1|India|2020-08-11	0.0004774636	Asia
Asia|hCoV-19/Wuhan/HB-WHCM2-265/2020|EPI ISL 455000|B|China|2020-02-14	Asia|hCoV-19/India/TG-CCMB-AA344/2020|EPI ISL 539725|B.1.1|India|2020-08-11	0.0005730184	Asia
Asia|hCoV-19/Japan/DP0190/2020|EPI ISL 416581|B|Japan|2020-02-15	Asia|hCoV-19/India/TG-CCMB-AA344/2020|EPI ISL 539725|B.1.1|India|2020-08-11	0.0005724082	Asia
Asia|hCoV-19/Japan/DP0196/2020|EPI ISL 416583|B|Japan|2020-02-15	Asia|hCoV-19/India/TG-CCMB-AA344/2020|EPI ISL 539725|B.1.1|India|2020-08-11	0.0005387261	Asia
Asia|hCoV-19/Japan/DP0027/2020|EPI ISL 416566|B|Japan|2020-02-15	Asia|hCoV-19/India/TG-CCMB-AA344/2020|EPI ISL 539725|B.1.1|India|2020-08-11	0.0005724421	Asia
Asia|hCoV-19/Japan/DP0200/2020|EPI ISL 416584|B|Japan|2020-02-15	Asia|hCoV-19/India/TG-CCMB-AA344/2020|EPI ISL 539725|B.1.1|India|2020-08-11	0.0005724421	Asia
Asia|hCoV-19/Japan/DP0287/2020|EPI ISL 416589|B|Japan|2020-02-16	Asia|hCoV-19/India/TG-CCMB-AA344/2020|EPI ISL 539725|B.1.1|India|2020-08-11	0.0006061658	Asia
Asia|hCoV-19/Japan/DP0357/2020|EPI ISL 416598|B|Japan|2020-02-16	Asia|hCoV-19/India/TG-CCMB-AA344/2020|EPI ISL 539725|B.1.1|India|2020-08-11	0.0005387261	Asia
Asia|hCoV-19/Singapore/36nan/2020|EPI ISL 538435|B|Singapore|2020-02-16	Asia|hCoV-19/India/TG-CCMB-AA344/2020|EPI ISL 539725|B.1.1|India|2020-08-11	0.0005050454	Asia
Asia|hCoV-19/Japan/DP0290/2020|EPI ISL 416591|B|Japan|2020-02-16	Asia|hCoV-19/India/TG-CCMB-AA344/2020|EPI ISL 539725|B.1.1|India|2020-08-11	0.0005387261	Asia
Asia|hCoV-19/Guangzhou/GZMU0092/2020|EPI ISL 457694|B|China|2020-02-17	Asia|hCoV-19/India/TG-CCMB-AA344/2020|EPI ISL 539725|B.1.1|India|2020-08-11	0.0006061096	Asia
Asia|hCoV-19/Japan/DP0786/2020|EPI ISL 416628|B|Japan|2020-02-17	Asia|hCoV-19/India/TG-CCMB-AA344/2020|EPI ISL 539725|B.1.1|India|2020-08-11	0.0005050454	Asia
Asia|hCoV-19/Wuhan/HB-WH5-231/2020|EPI ISL 454974|B|China|2020-02-17	Asia|hCoV-19/India/TG-CCMB-AA344/2020|EPI ISL 539725|B.1.1|India|2020-08-11	0.0006061197	Asia
Asia|hCoV-19/Wuhan/HB-WHCM2-267/2020|EPI ISL 455002|B|China|2020-02-17	Asia|hCoV-19/India/TG-CCMB-AA344/2020|EPI ISL 539725|B.1.1|India|2020-08-11	0.0005393004	Asia
Asia|hCoV-19/Saudi Arabia/596/2020|EPI ISL 490006|B.1.247|Saudi Arabia|2020-02-18	Asia|hCoV-19/India/TG-CCMB-AA344/2020|EPI ISL 539725|B.1.1|India|2020-08-11	0.0005050454	Asia
Asia|hCoV-19/Singapore/13/2020|EPI ISL 414379|A|Singapore|2020-02-18	Asia|hCoV-19/India/TG-CCMB-AA344/2020|EPI ISL 539725|B.1.1|India|2020-08-11	0.0005456953	Asia
Asia|hCoV-19/Saudi Arabia/583/2020|EPI ISL 490005|B.1.246|Saudi Arabia|2020-02-18	Asia|hCoV-19/India/TG-CCMB-AA344/2020|EPI ISL 539725|B.1.1|India|2020-08-11	0.0005050454	Asia
Asia|hCoV-19/Singapore/654/2020|EPI ISL 493414|B|Singapore|2020-02-18	Asia|hCoV-19/India/TG-CCMB-AA344/2020|EPI ISL 539725|B.1.1|India|2020-08-11	0.0005392050	Asia
Asia|hCoV-19/Singapore/469/2020|EPI ISL 476795|B|Singapore|2020-02-19	Asia|hCoV-19/India/TG-CCMB-AA344/2020|EPI ISL 539725|B.1.1|India|2020-08-11	0.0005050220	Asia
Asia|hCoV-19/South Korea/KCDC2018/2020|EPI ISL 427812|A|South Korea|2020-02-19	Asia|hCoV-19/India/TG-CCMB-AA344/2020|EPI ISL 539725|B.1.1|India|2020-08-11	0.0006060916	Asia
Asia|hCoV-19/Hong Kong/HKPU63-1402/2020|EPI ISL 419231|B|Hong Kong|2020-02-19	Asia|hCoV-19/India/TG-CCMB-AA344/2020|EPI ISL 539725|B.1.1|India|2020-08-11	0.0005387511	Asia
Asia|hCoV-19/Sichuan/SC-LZ-079/2020|EPI ISL 451318|B|China|2020-02-19	Asia|hCoV-19/India/TG-CCMB-AA344/2020|EPI ISL 539725|B.1.1|India|2020-08-11	0.0005387011	Asia
Asia|hCoV-19/South Korea/KCDC2035/2020|EPI ISL 497956|B|South Korea|2020-02-20	Asia|hCoV-19/India/TG-CCMB-AA344/2020|EPI ISL 539725|B.1.1|India|2020-08-11	0.0006398358	Asia
Asia|hCoV-19/South Korea/KCDC2033/2020|EPI ISL 497954|B|South Korea|2020-02-20	Asia|hCoV-19/India/TG-CCMB-AA344/2020|EPI ISL 539725|B.1.1|India|2020-08-11	0.0006061197	Asia
Asia|hCoV-19/Guangzhou/GZMU0099/2020|EPI ISL 457696|A|China|2020-02-20	Asia|hCoV-19/India/TG-CCMB-AA344/2020|EPI ISL 539725|B.1.1|India|2020-08-11	0.0005387011	Asia
Asia|hCoV-19/Sichuan/SC-PHCC1-026/2020|EPI ISL 451347|B|China|2020-02-20	Asia|hCoV-19/India/TG-CCMB-AA344/2020|EPI ISL 539725|B.1.1|India|2020-08-11	0.0005745729	Asia
Asia|hCoV-19/South Korea/KCDC2074/2020|EPI ISL 497975|B|South Korea|2020-02-21	Asia|hCoV-19/India/TG-CCMB-AA344/2020|EPI ISL 539725|B.1.1|India|2020-08-11	0.0006398061	Asia
Asia|hCoV-19/South Korea/KCDC2046/2020|EPI ISL 471452|B|South Korea|2020-02-21	Asia|hCoV-19/India/TG-CCMB-AA344/2020|EPI ISL 539725|B.1.1|India|2020-08-11	0.0006398061	Asia
Asia|hCoV-19/Wuhan/HB-WH2-149/2020|EPI ISL 454921|B|China|2020-02-21	Asia|hCoV-19/India/TG-CCMB-AA344/2020|EPI ISL 539725|B.1.1|India|2020-08-11	0.0006734827	Asia
Asia|hCoV-19/South Korea/KCDC2051/2020|EPI ISL 481371|A|South Korea|2020-02-21	Asia|hCoV-19/India/TG-CCMB-AA344/2020|EPI ISL 539725|B.1.1|India|2020-08-11	0.0006734939	Asia
Asia|hCoV-19/Wuhan/HB-WH5-229/2020|EPI ISL 454973|B|China|2020-02-22	Asia|hCoV-19/India/TG-CCMB-AA344/2020|EPI ISL 539725|B.1.1|India|2020-08-11	0.0005050220	Asia
Asia|hCoV-19/Japan/PG-0363/2020|EPI ISL 480033|B|Japan|2020-02-22	Asia|hCoV-19/India/TG-CCMB-AA344/2020|EPI ISL 539725|B.1.1|India|2020-08-11	0.0005050454	Asia
Asia|hCoV-19/Wuhan/HB-WH1-134/2020|EPI ISL 454911|B|China|2020-02-22	Asia|hCoV-19/India/TG-CCMB-AA344/2020|EPI ISL 539725|B.1.1|India|2020-08-11	0.0005387511	Asia
Asia|hCoV-19/Wuhan/HB-WHCM2-278/2020|EPI ISL 455010|B|China|2020-02-22	Asia|hCoV-19/India/TG-CCMB-AA344/2020|EPI ISL 539725|B.1.1|India|2020-08-11	0.0006067659	Asia
Asia|hCoV-19/Wuhan/HB-WHCM2-274/2020|EPI ISL 455008|B|China|2020-02-23	Asia|hCoV-19/India/TG-CCMB-AA344/2020|EPI ISL 539725|B.1.1|India|2020-08-11	0.0006405370	Asia
Asia|hCoV-19/Hefei/2/2020|EPI ISL 412026|B|China|2020-02-23	Asia|hCoV-19/India/TG-CCMB-AA344/2020|EPI ISL 539725|B.1.1|India|2020-08-11	0.0004713442	Asia
Asia|hCoV-19/South Korea/KCDC2013/2020|EPI ISL 426183|A|South Korea|2020-02-23	Asia|hCoV-19/India/TG-CCMB-AA344/2020|EPI ISL 539725|B.1.1|India|2020-08-11	0.0007408955	Asia
Asia|hCoV-19/Oman/RESP-20-797/2020|EPI ISL 457701|B.4|Oman|2020-02-23	Asia|hCoV-19/India/TG-CCMB-AA344/2020|EPI ISL 539725|B.1.1|India|2020-08-11	0.0006735451	Asia
Asia|hCoV-19/Wuhan/HB-WH1-138/2020|EPI ISL 454915|B|China|2020-02-24	Asia|hCoV-19/India/TG-CCMB-AA344/2020|EPI ISL 539725|B.1.1|India|2020-08-11	0.0005723817	Asia
Asia|hCoV-19/Hong Kong/HKU-200723-017/2020|EPI ISL 497784|B|Hong Kong|2020-02-24	Asia|hCoV-19/India/TG-CCMB-AA344/2020|EPI ISL 539725|B.1.1|India|2020-08-11	0.0005387261	Asia
Asia|hCoV-19/Wuhan/HB-WHCM2-276/2020|EPI ISL 455009|B|China|2020-02-24	Asia|hCoV-19/India/TG-CCMB-AA344/2020|EPI ISL 539725|B.1.1|India|2020-08-11	0.0006067659	Asia
Asia|hCoV-19/Henan/HN03/2020|EPI ISL 450442|A|China|2020-02-24	Asia|hCoV-19/India/TG-CCMB-AA344/2020|EPI ISL 539725|B.1.1|India|2020-08-11	0.0006397954	Asia
Asia|hCoV-19/Taiwan/TSGH-26/2020|EPI ISL 447252|B.4|Taiwan|2020-02-25	Asia|hCoV-19/India/TG-CCMB-AA344/2020|EPI ISL 539725|B.1.1|India|2020-08-11	0.0008759045	Asia
Asia|hCoV-19/United Arab Emirates/L6599/2020|EPI ISL 435138|B|United Arab Emirates|2020-02-25	Asia|hCoV-19/India/TG-CCMB-AA344/2020|EPI ISL 539725|B.1.1|India|2020-08-11	0.0006734315	Asia
Asia|hCoV-19/Guangzhou/GZMU0016/2020|EPI ISL 414663|A|China|2020-02-25	Asia|hCoV-19/India/TG-CCMB-AA344/2020|EPI ISL 539725|B.1.1|India|2020-08-11	0.0005387011	Asia
Asia|hCoV-19/Guangzhou/GZMU0014/2020|EPI ISL 414692|B|China|2020-02-25	Asia|hCoV-19/India/TG-CCMB-AA344/2020|EPI ISL 539725|B.1.1|India|2020-08-11	0.0005724252	Asia
Asia|hCoV-19/Wuhan/HB-WHCM2-272/2020|EPI ISL 455007|B|China|2020-02-26	Asia|hCoV-19/India/TG-CCMB-AA344/2020|EPI ISL 539725|B.1.1|India|2020-08-11	0.0006404882	Asia
Asia|hCoV-19/Nanchang/JXN3T4/2020|EPI ISL 421246|A|China|2020-02-26	Asia|hCoV-19/India/TG-CCMB-AA344/2020|EPI ISL 539725|B.1.1|India|2020-08-11	0.0005387011	Asia
Asia|hCoV-19/Taiwan/CGMH-CGU-03/2020|EPI ISL 415741|B.4|Taiwan|2020-02-26	Asia|hCoV-19/India/TG-CCMB-AA344/2020|EPI ISL 539725|B.1.1|India|2020-08-11	0.0007072040	Asia
Asia|hCoV-19/Guangzhou/GZMU0117/2020|EPI ISL 457698|B|China|2020-02-26	Asia|hCoV-19/India/TG-CCMB-AA344/2020|EPI ISL 539725|B.1.1|India|2020-08-11	0.0006397955	Asia
Asia|hCoV-19/Saudi Arabia/656/2020|EPI ISL 490010|B.1.247|Saudi Arabia|2020-02-26	Asia|hCoV-19/India/TG-CCMB-AA344/2020|EPI ISL 539725|B.1.1|India|2020-08-11	0.0005050688	Asia
Asia|hCoV-19/Taiwan/CGMH-CGU-05/2020|EPI ISL 415743|B.4|Taiwan|2020-02-27	Asia|hCoV-19/India/TG-CCMB-AA344/2020|EPI ISL 539725|B.1.1|India|2020-08-11	0.0007072040	Asia
Asia|hCoV-19/Wuhan/HB-WH1-140/2020|EPI ISL 454916|B|China|2020-02-27	Asia|hCoV-19/India/TG-CCMB-AA344/2020|EPI ISL 539725|B.1.1|India|2020-08-11	0.0005387011	Asia
Asia|hCoV-19/Saudi Arabia/671/2020|EPI ISL 490011|B.1.246|Saudi Arabia|2020-02-27	Asia|hCoV-19/India/TG-CCMB-AA344/2020|EPI ISL 539725|B.1.1|India|2020-08-11	0.0005387101	Asia
Asia|hCoV-19/Lebanon/S5 762/2020|EPI ISL 450512|B.4|Lebanon|2020-02-27	Asia|hCoV-19/India/TG-CCMB-AA344/2020|EPI ISL 539725|B.1.1|India|2020-08-11	0.0007746474	Asia
Asia|hCoV-19/South Korea/KUMC03/2020|EPI ISL 413513|A|South Korea|2020-02-27	Asia|hCoV-19/India/TG-CCMB-AA344/2020|EPI ISL 539725|B.1.1|India|2020-08-11	0.0006060916	Asia
Asia|hCoV-19/Singapore/12Clin/2020|EPI ISL 418995|A|Singapore|2020-02-28	Asia|hCoV-19/India/TG-CCMB-AA344/2020|EPI ISL 539725|B.1.1|India|2020-08-11	0.0005116028	Asia
Asia|hCoV-19/Wuhan/HB-WHCM-113/2020|EPI ISL 454993|B|China|2020-02-28	Asia|hCoV-19/India/TG-CCMB-AA344/2020|EPI ISL 539725|B.1.1|India|2020-08-11	0.0005050454	Asia
Asia|hCoV-19/Wuhan/HB-WH2-158/2020|EPI ISL 454926|B|China|2020-02-28	Asia|hCoV-19/India/TG-CCMB-AA344/2020|EPI ISL 539725|B.1.1|India|2020-08-11	0.0005724252	Asia
Asia|hCoV-19/Wuhan/HB-WH2-160/2020|EPI ISL 454928|B|China|2020-02-28	Asia|hCoV-19/India/TG-CCMB-AA344/2020|EPI ISL 539725|B.1.1|India|2020-08-11	0.0004713442	Asia
Asia|hCoV-19/Wuhan/HB-WH2-155/2020|EPI ISL 454923|B|China|2020-02-28	Asia|hCoV-19/India/TG-CCMB-AA344/2020|EPI ISL 539725|B.1.1|India|2020-08-11	0.0005724251	Asia
Asia|hCoV-19/Malaysia/IMR WC1098/2020|EPI ISL 430442|B|Malaysia|2020-02-29	Asia|hCoV-19/India/TG-CCMB-AA344/2020|EPI ISL 539725|B.1.1|India|2020-08-11	0.0004715824	Asia
Asia|hCoV-19/Malaysia/IMR WC1097/2020|EPI ISL 430441|B|Malaysia|2020-02-29	Asia|hCoV-19/India/TG-CCMB-AA344/2020|EPI ISL 539725|B.1.1|India|2020-08-11	0.0004713442	Asia
Asia|hCoV-19/Taiwan/CGMH-CGU-21/2020|EPI ISL 444274|B.4|Taiwan|2020-02-29	Asia|hCoV-19/India/TG-CCMB-AA344/2020|EPI ISL 539725|B.1.1|India|2020-08-11	0.0008083202	Asia
Asia|hCoV-19/Beijing/DT-travelUSA01/2020|EPI ISL 452332|B|China|2020-02-29	Asia|hCoV-19/India/TG-CCMB-AA344/2020|EPI ISL 539725|B.1.1|India|2020-08-11	0.0004713442	Asia
Asia|hCoV-19/Malaysia/IMR WC1114/2020|EPI ISL 455793|B|Malaysia|2020-02-29	Asia|hCoV-19/India/TG-CCMB-AA344/2020|EPI ISL 539725|B.1.1|India|2020-08-11	0.0006061787	Asia
Asia|hCoV-19/Wuhan/HB-WH5-232/2020|EPI ISL 454975|B|China|2020-03-01	Asia|hCoV-19/India/TG-CCMB-AA344/2020|EPI ISL 539725|B.1.1|India|2020-08-11	0.0006061377	Asia
Asia|hCoV-19/Singapore/18/2020|EPI ISL 418999|A|Singapore|2020-03-01	Asia|hCoV-19/India/TG-CCMB-AA344/2020|EPI ISL 539725|B.1.1|India|2020-08-11	0.0005115788	Asia
Asia|hCoV-19/Israel/ISR IT0320/2020|EPI ISL 419210|B.1.1|Israel|2020-03-01	Asia|hCoV-19/India/TG-CCMB-AA344/2020|EPI ISL 539725|B.1.1|India|2020-08-11	0.0002019443	Asia
Asia|hCoV-19/Japan/PG-0215/2020|EPI ISL 479915|A|Japan|2020-03-01	Asia|hCoV-19/India/TG-CCMB-AA344/2020|EPI ISL 539725|B.1.1|India|2020-08-11	0.0006060916	Asia
Asia|hCoV-19/Japan/PG-0058/2020|EPI ISL 479821|A|Japan|2020-03-02	Asia|hCoV-19/India/TG-CCMB-AA344/2020|EPI ISL 539725|B.1.1|India|2020-08-11	0.0006734914	Asia
Asia|hCoV-19/Wuhan/HB-WHCM-104/2020|EPI ISL 454989|A|China|2020-03-02	Asia|hCoV-19/India/TG-CCMB-AA344/2020|EPI ISL 539725|B.1.1|India|2020-08-11	0.0006734315	Asia
Asia|hCoV-19/Wuhan/HB-WHCM-099/2020|EPI ISL 454986|B|China|2020-03-02	Asia|hCoV-19/India/TG-CCMB-AA344/2020|EPI ISL 539725|B.1.1|India|2020-08-11	0.0007080448	Asia
Asia|hCoV-19/Wuhan/HB-WH1-124/2020|EPI ISL 454905|B|China|2020-03-02	Asia|hCoV-19/India/TG-CCMB-AA344/2020|EPI ISL 539725|B.1.1|India|2020-08-11	0.0005050220	Asia
Asia|hCoV-19/India/UN-763/2020|EPI ISL 420543|B.1.5|India|2020-03-03	Asia|hCoV-19/India/TG-CCMB-AA344/2020|EPI ISL 539725|B.1.1|India|2020-08-11	0.0004039808	Asia
Asia|hCoV-19/India/UN-772/2020|EPI ISL 420547|B.1.5|India|2020-03-03	Asia|hCoV-19/India/TG-CCMB-AA344/2020|EPI ISL 539725|B.1.1|India|2020-08-11	0.0003703082	Asia
Asia|hCoV-19/Singapore/24nan/2020|EPI ISL 482672|B|Singapore|2020-03-03	Asia|hCoV-19/India/TG-CCMB-AA344/2020|EPI ISL 539725|B.1.1|India|2020-08-11	0.0005050370	Asia
Asia|hCoV-19/Wuhan/HB-WH1-141/2020|EPI ISL 454917|B|China|2020-03-03	Asia|hCoV-19/India/TG-CCMB-AA344/2020|EPI ISL 539725|B.1.1|India|2020-08-11	0.0005387261	Asia
Asia|hCoV-19/Malaysia/0956/2020|EPI ISL 501181|B|Malaysia|2020-03-04	Asia|hCoV-19/India/TG-CCMB-AA344/2020|EPI ISL 539725|B.1.1|India|2020-08-11	0.0004713442	Asia
Asia|hCoV-19/Beijing/DT-travelIT04/2020|EPI ISL 452351|B|China|2020-03-04	Asia|hCoV-19/India/TG-CCMB-AA344/2020|EPI ISL 539725|B.1.1|India|2020-08-11	0.0004713442	Asia
Asia|hCoV-19/Pakistan/Gilgit1/2020|EPI ISL 417444|B|Pakistan|2020-03-04	Asia|hCoV-19/India/TG-CCMB-AA344/2020|EPI ISL 539725|B.1.1|India|2020-08-11	0.0006061096	Asia
Asia|hCoV-19/Japan/PG-0087/2020|EPI ISL 479835|A|Japan|2020-03-04	Asia|hCoV-19/India/TG-CCMB-AA344/2020|EPI ISL 539725|B.1.1|India|2020-08-11	0.0006734914	Asia
Asia|hCoV-19/Georgia/Tb-273/2020|EPI ISL 416479|B.1.1|Georgia|2020-03-05	Asia|hCoV-19/India/TG-CCMB-AA344/2020|EPI ISL 539725|B.1.1|India|2020-08-11	0.0002692701	Asia
Asia|hCoV-19/Malaysia/IMR WC1170/2020|EPI ISL 430440|B|Malaysia|2020-03-05	Asia|hCoV-19/India/TG-CCMB-AA344/2020|EPI ISL 539725|B.1.1|India|2020-08-11	0.0004713442	Asia
Asia|hCoV-19/Taiwan/CGMH-CGU-06/2020|EPI ISL 417519|B.4|Taiwan|2020-03-05	Asia|hCoV-19/India/TG-CCMB-AA344/2020|EPI ISL 539725|B.1.1|India|2020-08-11	0.0007072040	Asia
Asia|hCoV-19/Hangzhou/HZCDC6111/2020|EPI ISL 482575|B|China|2020-03-05	Asia|hCoV-19/India/TG-CCMB-AA344/2020|EPI ISL 539725|B.1.1|India|2020-08-11	0.0004376678	Asia
Asia|hCoV-19/Yunnan/0306-466/2020|EPI ISL 429239|B|China|2020-03-06	Asia|hCoV-19/India/TG-CCMB-AA344/2020|EPI ISL 539725|B.1.1|India|2020-08-11	0.0005050964	Asia
Asia|hCoV-19/Vietnam/CM295/2020|EPI ISL 416430|B.1.1|Vietnam|2020-03-06	Asia|hCoV-19/India/TG-CCMB-AA344/2020|EPI ISL 539725|B.1.1|India|2020-08-11	0.0002356065	Asia
Asia|hCoV-19/Hangzhou/HZCDC6224/2020|EPI ISL 482576|B|China|2020-03-06	Asia|hCoV-19/India/TG-CCMB-AA344/2020|EPI ISL 539725|B.1.1|India|2020-08-11	0.0007746014	Asia
Asia|hCoV-19/Beijing/DT-travelIT02/2020|EPI ISL 452353|B.1|China|2020-03-06	Asia|hCoV-19/India/TG-CCMB-AA344/2020|EPI ISL 539725|B.1.1|India|2020-08-11	0.0004039996	Asia
Asia|hCoV-19/Hangzhou/HZCDC6228/2020|EPI ISL 482577|B.1|China|2020-03-07	Asia|hCoV-19/India/TG-CCMB-AA344/2020|EPI ISL 539725|B.1.1|India|2020-08-11	0.0003703082	Asia
Asia|hCoV-19/Vietnam/39607/2020|EPI ISL 416428|B.1.1|Vietnam|2020-03-07	Asia|hCoV-19/India/TG-CCMB-AA344/2020|EPI ISL 539725|B.1.1|India|2020-08-11	0.0002356065	Asia
Asia|hCoV-19/Beijing/DT-travelES03/2020|EPI ISL 452345|B.1|China|2020-03-07	Asia|hCoV-19/India/TG-CCMB-AA344/2020|EPI ISL 539725|B.1.1|India|2020-08-11	0.0004376678	Asia
Asia|hCoV-19/Beijing/DT-travelIT03/2020|EPI ISL 452354|B.1|China|2020-03-07	Asia|hCoV-19/India/TG-CCMB-AA344/2020|EPI ISL 539725|B.1.1|India|2020-08-11	0.0004376954	Asia
Asia|hCoV-19/Japan/P1/2020|EPI ISL 419296|B.1.255|Japan|2020-03-08	Asia|hCoV-19/India/TG-CCMB-AA344/2020|EPI ISL 539725|B.1.1|India|2020-08-11	0.0004039996	Asia
Asia|hCoV-19/Japan/PG-0056/2020|EPI ISL 479819|A|Japan|2020-03-08	Asia|hCoV-19/India/TG-CCMB-AA344/2020|EPI ISL 539725|B.1.1|India|2020-08-11	0.0006734914	Asia
Asia|hCoV-19/Singapore/49/2020|EPI ISL 428828|B.1.5|Singapore|2020-03-08	Asia|hCoV-19/India/TG-CCMB-AA344/2020|EPI ISL 539725|B.1.1|India|2020-08-11	0.0003366369	Asia
Asia|hCoV-19/Vietnam/VNHN 0207/2020|EPI ISL 511891|B.1.1|Vietnam|2020-03-08	Asia|hCoV-19/India/TG-CCMB-AA344/2020|EPI ISL 539725|B.1.1|India|2020-08-11	0.0002356065	Asia
Asia|hCoV-19/Singapore/394/2020|EPI ISL 469143|B|Singapore|2020-03-09	Asia|hCoV-19/India/TG-CCMB-AA344/2020|EPI ISL 539725|B.1.1|India|2020-08-11	0.0004713442	Asia
Asia|hCoV-19/Japan/PG-0221/2020|EPI ISL 479920|A|Japan|2020-03-09	Asia|hCoV-19/India/TG-CCMB-AA344/2020|EPI ISL 539725|B.1.1|India|2020-08-11	0.0006734826	Asia
Asia|hCoV-19/Saudi Arabia/KAIMRC01/2020|EPI ISL 507010|B.6|Saudi Arabia|2020-03-09	Asia|hCoV-19/India/TG-CCMB-AA344/2020|EPI ISL 539725|B.1.1|India|2020-08-11	0.0006735139	Asia
Asia|hCoV-19/Iran/KHGRC-1.1-IPI-8206/2020|EPI ISL 442523|B.4|Iran|2020-03-09	Asia|hCoV-19/India/TG-CCMB-AA344/2020|EPI ISL 539725|B.1.1|India|2020-08-11	0.0006398441	Asia
Asia|hCoV-19/Saudi Arabia/SCDC-3321/2020|EPI ISL 416521|B.1.246|Saudi Arabia|2020-03-10	Asia|hCoV-19/India/TG-CCMB-AA344/2020|EPI ISL 539725|B.1.1|India|2020-08-11	0.0004376751	Asia
Asia|hCoV-19/India/UN-1100/2020|EPI ISL 421664|B.4|India|2020-03-10	Asia|hCoV-19/India/TG-CCMB-AA344/2020|EPI ISL 539725|B.1.1|India|2020-08-11	0.0007747063	Asia
Asia|hCoV-19/India/UN-1063/2020|EPI ISL 424361|B.4|India|2020-03-10	Asia|hCoV-19/India/TG-CCMB-AA344/2020|EPI ISL 539725|B.1.1|India|2020-08-11	0.0007409643	Asia
Asia|hCoV-19/Singapore/31/2020|EPI ISL 420108|B|Singapore|2020-03-10	Asia|hCoV-19/India/TG-CCMB-AA344/2020|EPI ISL 539725|B.1.1|India|2020-08-11	0.0004713442	Asia
Asia|hCoV-19/Japan/P4-1/2020|EPI ISL 419301|B.1.1|Japan|2020-03-11	Asia|hCoV-19/India/TG-CCMB-AA344/2020|EPI ISL 539725|B.1.1|India|2020-08-11	0.0002356065	Asia
Asia|hCoV-19/Singapore/32/2020|EPI ISL 420109|B|Singapore|2020-03-11	Asia|hCoV-19/India/TG-CCMB-AA344/2020|EPI ISL 539725|B.1.1|India|2020-08-11	0.0004713442	Asia
Asia|hCoV-19/Lebanon/S9 764/2020|EPI ISL 450515|B.4|Lebanon|2020-03-11	Asia|hCoV-19/India/TG-CCMB-AA344/2020|EPI ISL 539725|B.1.1|India|2020-08-11	0.0007409643	Asia
Asia|hCoV-19/Japan/SMU-0311S2/2020|EPI ISL 416524|B.1.5|Japan|2020-03-11	Asia|hCoV-19/India/TG-CCMB-AA344/2020|EPI ISL 539725|B.1.1|India|2020-08-11	0.0003703192	Asia
Asia|hCoV-19/Japan/PG-0437/2020|EPI ISL 480103|A|Japan|2020-03-12	Asia|hCoV-19/India/TG-CCMB-AA344/2020|EPI ISL 539725|B.1.1|India|2020-08-11	0.0007071804	Asia
Asia|hCoV-19/Japan/PG-0324/2020|EPI ISL 479999|B.1.5|Japan|2020-03-12	Asia|hCoV-19/India/TG-CCMB-AA344/2020|EPI ISL 539725|B.1.1|India|2020-08-11	0.0004376954	Asia
Asia|hCoV-19/Beijing/DT-travelNO01/2020|EPI ISL 452342|B|China|2020-03-12	Asia|hCoV-19/India/TG-CCMB-AA344/2020|EPI ISL 539725|B.1.1|India|2020-08-11	0.0004713599	Asia
Asia|hCoV-19/India/UN-1621/2020|EPI ISL 421671|B.4|India|2020-03-12	Asia|hCoV-19/India/TG-CCMB-AA344/2020|EPI ISL 539725|B.1.1|India|2020-08-11	0.0007409519	Asia
Asia|hCoV-19/Thailand/Bangkok 2294/2020|EPI ISL 447921|B.6|Thailand|2020-03-13	Asia|hCoV-19/India/TG-CCMB-AA344/2020|EPI ISL 539725|B.1.1|India|2020-08-11	0.0007072158	Asia
Asia|hCoV-19/Taiwan/CGMH-CGU-09/2020|EPI ISL 417522|B|Taiwan|2020-03-13	Asia|hCoV-19/India/TG-CCMB-AA344/2020|EPI ISL 539725|B.1.1|India|2020-08-11	0.0006061197	Asia
Asia|hCoV-19/Japan/PG-0192/2020|EPI ISL 479897|B.1.160|Japan|2020-03-13	Asia|hCoV-19/India/TG-CCMB-AA344/2020|EPI ISL 539725|B.1.1|India|2020-08-11	0.0004713521	Asia
Asia|hCoV-19/Beijing/DT-travelDE01/2020|EPI ISL 452329|B|China|2020-03-13	Asia|hCoV-19/India/TG-CCMB-AA344/2020|EPI ISL 539725|B.1.1|India|2020-08-11	0.0004713442	Asia
Asia|hCoV-19/Oman/RESP-20-2282/2020|EPI ISL 457974|B.1.220|Oman|2020-03-14	Asia|hCoV-19/India/TG-CCMB-AA344/2020|EPI ISL 539725|B.1.1|India|2020-08-11	0.0004039808	Asia
Asia|hCoV-19/Singapore/758/2020|EPI ISL 507003|B.6|Singapore|2020-03-14	Asia|hCoV-19/India/TG-CCMB-AA344/2020|EPI ISL 539725|B.1.1|India|2020-08-11	0.0006398061	Asia
Asia|hCoV-19/Hangzhou/HZCDC6706/2020|EPI ISL 421222|B|China|2020-03-14	Asia|hCoV-19/India/TG-CCMB-AA344/2020|EPI ISL 539725|B.1.1|India|2020-08-11	0.0004713442	Asia
Asia|hCoV-19/Wuhan/HB-WH5-237/2020|EPI ISL 454978|B|China|2020-03-14	Asia|hCoV-19/India/TG-CCMB-AA344/2020|EPI ISL 539725|B.1.1|India|2020-08-11	0.0005050370	Asia
Asia|hCoV-19/Beijing/DT-travelGR01/2020|EPI ISL 452347|B.1|China|2020-03-15	Asia|hCoV-19/India/TG-CCMB-AA344/2020|EPI ISL 539725|B.1.1|India|2020-08-11	0.0003703082	Asia
Asia|hCoV-19/Israel/CVL-n-5936/2020|EPI ISL 475018|B.1|Israel|2020-03-15	Asia|hCoV-19/India/TG-CCMB-AA344/2020|EPI ISL 539725|B.1.1|India|2020-08-11	0.0004376751	Asia
Asia|hCoV-19/Israel/CVL-n-6157/2020|EPI ISL 475022|B.1|Israel|2020-03-15	Asia|hCoV-19/India/TG-CCMB-AA344/2020|EPI ISL 539725|B.1.1|India|2020-08-11	0.0005387850	Asia
Asia|hCoV-19/South Korea/KCDC2128/2020|EPI ISL 498029|B.40|South Korea|2020-03-15	Asia|hCoV-19/India/TG-CCMB-AA344/2020|EPI ISL 539725|B.1.1|India|2020-08-11	0.0006735451	Asia
Asia|hCoV-19/Pakistan/KHI1/2020|EPI ISL 451958|B|Pakistan|2020-03-16	Asia|hCoV-19/India/TG-CCMB-AA344/2020|EPI ISL 539725|B.1.1|India|2020-08-11	0.0005724395	Asia
Asia|hCoV-19/United Arab Emirates/L0879/2020|EPI ISL 435124|B.1.1.296|United Arab Emirates|2020-03-16	Asia|hCoV-19/India/TG-CCMB-AA344/2020|EPI ISL 539725|B.1.1|India|2020-08-11	0.0003366326	Asia
Asia|hCoV-19/South Korea/KCDC2129/2020|EPI ISL 498030|B.40|South Korea|2020-03-16	Asia|hCoV-19/India/TG-CCMB-AA344/2020|EPI ISL 539725|B.1.1|India|2020-08-11	0.0006398251	Asia
Asia|hCoV-19/Saudi Arabia/KAIMRC12/2020|EPI ISL 507018|B.1.1|Saudi Arabia|2020-03-17	Asia|hCoV-19/India/TG-CCMB-AA344/2020|EPI ISL 539725|B.1.1|India|2020-08-11	0.0002356065	Asia
Asia|hCoV-19/Taiwan/TSGH-13/2020|EPI ISL 428230|B.4|Taiwan|2020-03-17	Asia|hCoV-19/India/TG-CCMB-AA344/2020|EPI ISL 539725|B.1.1|India|2020-08-11	0.0009096387	Asia
Asia|hCoV-19/Vietnam/VNHN 1072/2020|EPI ISL 455717|B.1|Vietnam|2020-03-17	Asia|hCoV-19/India/TG-CCMB-AA344/2020|EPI ISL 539725|B.1.1|India|2020-08-11	0.0004716043	Asia
Asia|hCoV-19/Taiwan/CGMH-CGU-13/2020|EPI ISL 424969|B.1.1|Taiwan|2020-03-17	Asia|hCoV-19/India/TG-CCMB-AA344/2020|EPI ISL 539725|B.1.1|India|2020-08-11	0.0003029491	Asia
Asia|hCoV-19/Wuhan/HB-WH4-211/2020|EPI ISL 454960|B|China|2020-03-18	Asia|hCoV-19/India/TG-CCMB-AA344/2020|EPI ISL 539725|B.1.1|India|2020-08-11	0.0005724082	Asia
Asia|hCoV-19/Vietnam/VNHN 1167/2020|EPI ISL 455696|B.1|Vietnam|2020-03-18	Asia|hCoV-19/India/TG-CCMB-AA344/2020|EPI ISL 539725|B.1.1|India|2020-08-11	0.0004376881	Asia
Asia|hCoV-19/Hong Kong/HKU-200723-043/2020|EPI ISL 497810|B.1|Hong Kong|2020-03-18	Asia|hCoV-19/India/TG-CCMB-AA344/2020|EPI ISL 539725|B.1.1|India|2020-08-11	0.0005050304	Asia
Asia|hCoV-19/Oman/RESP-20-3080/2020|EPI ISL 457979|B.1.1|Oman|2020-03-18	Asia|hCoV-19/India/TG-CCMB-AA344/2020|EPI ISL 539725|B.1.1|India|2020-08-11	0.0002356065	Asia
Asia|hCoV-19/Lebanon/LB-R8/2020|EPI ISL 498551|B.1.5|Lebanon|2020-03-19	Asia|hCoV-19/India/TG-CCMB-AA344/2020|EPI ISL 539725|B.1.1|India|2020-08-11	0.0004376881	Asia
Asia|hCoV-19/Japan/PG-0281/2020|EPI ISL 479961|B.1.1|Japan|2020-03-19	Asia|hCoV-19/India/TG-CCMB-AA344/2020|EPI ISL 539725|B.1.1|India|2020-08-11	0.0002019443	Asia
Asia|hCoV-19/United Arab Emirates/L9584510/2020|EPI ISL 520743|B.1.1|United Arab Emirates|2020-03-19	Asia|hCoV-19/India/TG-CCMB-AA344/2020|EPI ISL 539725|B.1.1|India|2020-08-11	0.0002692826	Asia
Asia|hCoV-19/Wuhan/HB-WH4-212/2020|EPI ISL 454961|B|China|2020-03-19	Asia|hCoV-19/India/TG-CCMB-AA344/2020|EPI ISL 539725|B.1.1|India|2020-08-11	0.0005724347	Asia
Asia|hCoV-19/Taiwan/NCKUH-007/2020|EPI ISL 493202|B.40|Taiwan|2020-03-20	Asia|hCoV-19/India/TG-CCMB-AA344/2020|EPI ISL 539725|B.1.1|India|2020-08-11	0.0007072040	Asia
Asia|hCoV-19/Taiwan/107/2020|EPI ISL 420085|B.1|Taiwan|2020-03-20	Asia|hCoV-19/India/TG-CCMB-AA344/2020|EPI ISL 539725|B.1.1|India|2020-08-11	0.0004713661	Asia
Asia|hCoV-19/Oman/RESP-20-3700/2020|EPI ISL 457986|B|Oman|2020-03-20	Asia|hCoV-19/India/TG-CCMB-AA344/2020|EPI ISL 539725|B.1.1|India|2020-08-11	0.0005050370	Asia
Asia|hCoV-19/Singapore/173nan/2020|EPI ISL 538441|B.1|Singapore|2020-03-20	Asia|hCoV-19/India/TG-CCMB-AA344/2020|EPI ISL 539725|B.1.1|India|2020-08-11	0.0004039996	Asia
Asia|hCoV-19/Taiwan/CGMH-CGU-23/2020|EPI ISL 444276|B.1.255|Taiwan|2020-03-21	Asia|hCoV-19/India/TG-CCMB-AA344/2020|EPI ISL 539725|B.1.1|India|2020-08-11	0.0004039996	Asia
Asia|hCoV-19/Vietnam/VNHN 1492/2020|EPI ISL 455699|B.1.1|Vietnam|2020-03-21	Asia|hCoV-19/India/TG-CCMB-AA344/2020|EPI ISL 539725|B.1.1|India|2020-08-11	0.0002692826	Asia
Asia|hCoV-19/Singapore/179/2020|EPI ISL 462297|B|Singapore|2020-03-21	Asia|hCoV-19/India/TG-CCMB-AA344/2020|EPI ISL 539725|B.1.1|India|2020-08-11	0.0006060995	Asia
Asia|hCoV-19/Hangzhou/HZCDCp145/2020|EPI ISL 482582|B.1.1|China|2020-03-21	Asia|hCoV-19/India/TG-CCMB-AA344/2020|EPI ISL 539725|B.1.1|India|2020-08-11	0.0002692701	Asia
Asia|hCoV-19/Hangzhou/HZCDC7184F/2020|EPI ISL 482583|B.1|China|2020-03-22	Asia|hCoV-19/India/TG-CCMB-AA344/2020|EPI ISL 539725|B.1.1|India|2020-08-11	0.0004039928	Asia
Asia|hCoV-19/Beijing/DT-travelUK01/2020|EPI ISL 452355|B.1.1|China|2020-03-22	Asia|hCoV-19/India/TG-CCMB-AA344/2020|EPI ISL 539725|B.1.1|India|2020-08-11	0.0003029491	Asia
Asia|hCoV-19/Israel/701002334/2020|EPI ISL 447306|B.1|Israel|2020-03-22	Asia|hCoV-19/India/TG-CCMB-AA344/2020|EPI ISL 539725|B.1.1|India|2020-08-11	0.0004713958	Asia
Asia|hCoV-19/South Korea/KCDC2145/2020|EPI ISL 498046|B.1|South Korea|2020-03-22	Asia|hCoV-19/India/TG-CCMB-AA344/2020|EPI ISL 539725|B.1.1|India|2020-08-11	0.0004039996	Asia
Asia|hCoV-19/Saudi Arabia/KAUST-Makkah13/2020|EPI ISL 437466|A|Saudi Arabia|2020-03-23	Asia|hCoV-19/India/TG-CCMB-AA344/2020|EPI ISL 539725|B.1.1|India|2020-08-11	0.0006398441	Asia
Asia|hCoV-19/Japan/PG-0232/2020|EPI ISL 479927|A|Japan|2020-03-23	Asia|hCoV-19/India/TG-CCMB-AA344/2020|EPI ISL 539725|B.1.1|India|2020-08-11	0.0007071804	Asia
Asia|hCoV-19/Taiwan/108/2020|EPI ISL 429883|B.1|Taiwan|2020-03-23	Asia|hCoV-19/India/TG-CCMB-AA344/2020|EPI ISL 539725|B.1.1|India|2020-08-11	0.0004039996	Asia
Asia|hCoV-19/Saudi Arabia/KFSHRC27/2020|EPI ISL 507032|B.1.246|Saudi Arabia|2020-03-23	Asia|hCoV-19/India/TG-CCMB-AA344/2020|EPI ISL 539725|B.1.1|India|2020-08-11	0.0004376751	Asia
Asia|hCoV-19/Taiwan/TSGH-14/2020|EPI ISL 428231|B.1.255|Taiwan|2020-03-24	Asia|hCoV-19/India/TG-CCMB-AA344/2020|EPI ISL 539725|B.1.1|India|2020-08-11	0.0005051006	Asia
Asia|hCoV-19/Israel/701002431/2020|EPI ISL 447302|B.1.1|Israel|2020-03-24	Asia|hCoV-19/India/TG-CCMB-AA344/2020|EPI ISL 539725|B.1.1|India|2020-08-11	0.0002356174	Asia
Asia|hCoV-19/Israel/701002458/2020|EPI ISL 447297|B.1|Israel|2020-03-24	Asia|hCoV-19/India/TG-CCMB-AA344/2020|EPI ISL 539725|B.1.1|India|2020-08-11	0.0004376751	Asia
Asia|hCoV-19/Taiwan/TSGH-10/2020|EPI ISL 427397|B.40|Taiwan|2020-03-24	Asia|hCoV-19/India/TG-CCMB-AA344/2020|EPI ISL 539725|B.1.1|India|2020-08-11	0.0006398251	Asia
Asia|hCoV-19/Singapore/486/2020|EPI ISL 476820|B|Singapore|2020-03-25	Asia|hCoV-19/India/TG-CCMB-AA344/2020|EPI ISL 539725|B.1.1|India|2020-08-11	0.0005723817	Asia
Asia|hCoV-19/Israel/990059251/2020|EPI ISL 447269|B.1|Israel|2020-03-25	Asia|hCoV-19/India/TG-CCMB-AA344/2020|EPI ISL 539725|B.1.1|India|2020-08-11	0.0004376751	Asia
Asia|hCoV-19/Oman/RESP-20-5505/2020|EPI ISL 457994|B.1|Oman|2020-03-25	Asia|hCoV-19/India/TG-CCMB-AA344/2020|EPI ISL 539725|B.1.1|India|2020-08-11	0.0004713661	Asia
Asia|hCoV-19/Thailand/Bangkok-0038/2020|EPI ISL 429174|B.1|Thailand|2020-03-25	Asia|hCoV-19/India/TG-CCMB-AA344/2020|EPI ISL 539725|B.1.1|India|2020-08-11	0.0004039996	Asia
Asia|hCoV-19/South Korea/IHC3486/2020|EPI ISL 541001|B.1.1|South Korea|2020-03-26	Asia|hCoV-19/India/TG-CCMB-AA344/2020|EPI ISL 539725|B.1.1|India|2020-08-11	0.0002692701	Asia
Asia|hCoV-19/Israel/2047145/2020|EPI ISL 447396|B.1.1|Israel|2020-03-26	Asia|hCoV-19/India/TG-CCMB-AA344/2020|EPI ISL 539725|B.1.1|India|2020-08-11	0.0002019443	Asia
Asia|hCoV-19/South Korea/KCDC2183/2020|EPI ISL 506977|B.1.1|South Korea|2020-03-26	Asia|hCoV-19/India/TG-CCMB-AA344/2020|EPI ISL 539725|B.1.1|India|2020-08-11	0.0002692701	Asia
Asia|hCoV-19/Israel/701002666/2020|EPI ISL 447286|B.1|Israel|2020-03-26	Asia|hCoV-19/India/TG-CCMB-AA344/2020|EPI ISL 539725|B.1.1|India|2020-08-11	0.0004713739	Asia
Asia|hCoV-19/Japan/PG-0318/2020|EPI ISL 479993|B.1|Japan|2020-03-27	Asia|hCoV-19/India/TG-CCMB-AA344/2020|EPI ISL 539725|B.1.1|India|2020-08-11	0.0004713739	Asia
Asia|hCoV-19/Indonesia/JK-EIJK-03/2020|EPI ISL 437191|B|Indonesia|2020-03-27	Asia|hCoV-19/India/TG-CCMB-AA344/2020|EPI ISL 539725|B.1.1|India|2020-08-11	0.0005050454	Asia
Asia|hCoV-19/Vietnam/VNHN 3085/2020|EPI ISL 455703|B.1.1|Vietnam|2020-03-27	Asia|hCoV-19/India/TG-CCMB-AA344/2020|EPI ISL 539725|B.1.1|India|2020-08-11	0.0003029350	Asia
Asia|hCoV-19/Saudi Arabia/KFSHRC43/2020|EPI ISL 507036|B.1.247|Saudi Arabia|2020-03-27	Asia|hCoV-19/India/TG-CCMB-AA344/2020|EPI ISL 539725|B.1.1|India|2020-08-11	0.0004713739	Asia
Asia|hCoV-19/Georgia/Tb-1352/2020|EPI ISL 420140|B.1|Georgia|2020-03-28	Asia|hCoV-19/India/TG-CCMB-AA344/2020|EPI ISL 539725|B.1.1|India|2020-08-11	0.0004376954	Asia
Asia|hCoV-19/South Korea/KCDC2189/2020|EPI ISL 506983|B.1.5|South Korea|2020-03-28	Asia|hCoV-19/India/TG-CCMB-AA344/2020|EPI ISL 539725|B.1.1|India|2020-08-11	0.0004376678	Asia
Asia|hCoV-19/Thailand/Bangkok-0043/2020|EPI ISL 429179|B.1.5|Thailand|2020-03-28	Asia|hCoV-19/India/TG-CCMB-AA344/2020|EPI ISL 539725|B.1.1|India|2020-08-11	0.0004039928	Asia
Asia|hCoV-19/South Korea/KCDC2190/2020|EPI ISL 506984|B.1|South Korea|2020-03-28	Asia|hCoV-19/India/TG-CCMB-AA344/2020|EPI ISL 539725|B.1.1|India|2020-08-11	0.0005050604	Asia
Asia|hCoV-19/Saudi Arabia/KAUST-Madinah238/2020|EPI ISL 437733|B.1.246|Saudi Arabia|2020-03-29	Asia|hCoV-19/India/TG-CCMB-AA344/2020|EPI ISL 539725|B.1.1|India|2020-08-11	0.0005050538	Asia
Asia|hCoV-19/Singapore/930/2020|EPI ISL 538462|B.1|Singapore|2020-03-29	Asia|hCoV-19/India/TG-CCMB-AA344/2020|EPI ISL 539725|B.1.1|India|2020-08-11	0.0004039996	Asia
Asia|hCoV-19/Oman/RESP-20-6417/2020|EPI ISL 457996|B.1|Oman|2020-03-29	Asia|hCoV-19/India/TG-CCMB-AA344/2020|EPI ISL 539725|B.1.1|India|2020-08-11	0.0005050772	Asia
Asia|hCoV-19/Saudi Arabia/KAUST-Madinah255/2020|EPI ISL 437739|B.1.36.6|Saudi Arabia|2020-03-29	Asia|hCoV-19/India/TG-CCMB-AA344/2020|EPI ISL 539725|B.1.1|India|2020-08-11	0.0005387101	Asia
Asia|hCoV-19/Indonesia/JI-ITD-1273V/2020|EPI ISL 529964|B|Indonesia|2020-03-30	Asia|hCoV-19/India/TG-CCMB-AA344/2020|EPI ISL 539725|B.1.1|India|2020-08-11	0.0006061377	Asia
Asia|hCoV-19/Saudi Arabia/KAUST-Madinah254/2020|EPI ISL 437738|B.1.246|Saudi Arabia|2020-03-30	Asia|hCoV-19/India/TG-CCMB-AA344/2020|EPI ISL 539725|B.1.1|India|2020-08-11	0.0004376751	Asia
Asia|hCoV-19/Malaysia/3499/2020|EPI ISL 501205|B.6|Malaysia|2020-03-30	Asia|hCoV-19/India/TG-CCMB-AA344/2020|EPI ISL 539725|B.1.1|India|2020-08-11	0.0006734939	Asia
Asia|hCoV-19/Malaysia/IMR WC9127/2020|EPI ISL 459956|B.6|Malaysia|2020-03-30	Asia|hCoV-19/India/TG-CCMB-AA344/2020|EPI ISL 539725|B.1.1|India|2020-08-11	0.0006734939	Asia
Asia|hCoV-19/India/WB-IK5/2020|EPI ISL 508376|B.1.5|India|2020-03-31	Asia|hCoV-19/India/TG-CCMB-AA344/2020|EPI ISL 539725|B.1.1|India|2020-08-11	0.0003703082	Asia
Asia|hCoV-19/Japan/PG-0355/2020|EPI ISL 480027|B.1.1|Japan|2020-03-31	Asia|hCoV-19/India/TG-CCMB-AA344/2020|EPI ISL 539725|B.1.1|India|2020-08-11	0.0002356174	Asia
Asia|hCoV-19/India/TG-CCMB-J057/2020|EPI ISL 447563|B.6|India|2020-03-31	Asia|hCoV-19/India/TG-CCMB-AA344/2020|EPI ISL 539725|B.1.1|India|2020-08-11	0.0007746603	Asia
Asia|hCoV-19/Singapore/933/2020|EPI ISL 538465|B.6|Singapore|2020-03-31	Asia|hCoV-19/India/TG-CCMB-AA344/2020|EPI ISL 539725|B.1.1|India|2020-08-11	0.0006734939	Asia
Asia|hCoV-19/Israel/2089861/2020|EPI ISL 447361|B.1|Israel|2020-04-01	Asia|hCoV-19/India/TG-CCMB-AA344/2020|EPI ISL 539725|B.1.1|India|2020-08-11	0.0004039996	Asia
Asia|hCoV-19/India/TG-CCMB-J283/2020|EPI ISL 450328|B.6|India|2020-04-01	Asia|hCoV-19/India/TG-CCMB-AA344/2020|EPI ISL 539725|B.1.1|India|2020-08-11	0.0006734939	Asia
Asia|hCoV-19/Saudi Arabia/KAUST-MADINAH281/2020|EPI ISL 513125|B.1.246|Saudi Arabia|2020-04-01	Asia|hCoV-19/India/TG-CCMB-AA344/2020|EPI ISL 539725|B.1.1|India|2020-08-11	0.0004713521	Asia
Asia|hCoV-19/India/TG-CCMB-J206/2020|EPI ISL 447569|B.6|India|2020-04-01	Asia|hCoV-19/India/TG-CCMB-AA344/2020|EPI ISL 539725|B.1.1|India|2020-08-11	0.0007409643	Asia
Asia|hCoV-19/India/TG-CCMB-J222/2020|EPI ISL 450332|B.6|India|2020-04-01	Asia|hCoV-19/India/TG-CCMB-AA344/2020|EPI ISL 539725|B.1.1|India|2020-08-11	0.0006734939	Asia
Asia|hCoV-19/India/TG-CCMB-J232/2020|EPI ISL 447576|B.6|India|2020-04-02	Asia|hCoV-19/India/TG-CCMB-AA344/2020|EPI ISL 539725|B.1.1|India|2020-08-11	0.0008758119	Asia
Asia|hCoV-19/Japan/PG-0513/2020|EPI ISL 480171|B.1.1|Japan|2020-04-02	Asia|hCoV-19/India/TG-CCMB-AA344/2020|EPI ISL 539725|B.1.1|India|2020-08-11	0.0002019443	Asia
Asia|hCoV-19/Taiwan/TSGH-23/2020|EPI ISL 436108|B.1|Taiwan|2020-04-02	Asia|hCoV-19/India/TG-CCMB-AA344/2020|EPI ISL 539725|B.1.1|India|2020-08-11	0.0004039996	Asia
Asia|hCoV-19/India/TG-CCMB-J458/2020|EPI ISL 447575|B.6|India|2020-04-02	Asia|hCoV-19/India/TG-CCMB-AA344/2020|EPI ISL 539725|B.1.1|India|2020-08-11	0.0007746603	Asia
Asia|hCoV-19/SaudiArabia/KAUST-JEDDAH756/2020|EPI ISL 512999|B.1.1|Saudi Arabia|2020-04-03	Asia|hCoV-19/India/TG-CCMB-AA344/2020|EPI ISL 539725|B.1.1|India|2020-08-11	0.0002356065	Asia
Asia|hCoV-19/Hong Kong/VM20008964-2/2020|EPI ISL 539851|B.1.1|Hong Kong|2020-04-03	Asia|hCoV-19/India/TG-CCMB-AA344/2020|EPI ISL 539725|B.1.1|India|2020-08-11	0.0002692701	Asia
Asia|hCoV-19/Saudi Arabia/KAIMRC64/2020|EPI ISL 507028|B.1.246|Saudi Arabia|2020-04-03	Asia|hCoV-19/India/TG-CCMB-AA344/2020|EPI ISL 539725|B.1.1|India|2020-08-11	0.0004376751	Asia
Asia|hCoV-19/Israel/13077558/2020|EPI ISL 447432|B.1|Israel|2020-04-03	Asia|hCoV-19/India/TG-CCMB-AA344/2020|EPI ISL 539725|B.1.1|India|2020-08-11	0.0004376954	Asia
Asia|hCoV-19/Israel/13077823/2020|EPI ISL 447424|B.1.3|Israel|2020-04-04	Asia|hCoV-19/India/TG-CCMB-AA344/2020|EPI ISL 539725|B.1.1|India|2020-08-11	0.0005724347	Asia
Asia|hCoV-19/India/MH-CCMB-NIV1/2020|EPI ISL 450321|B.6|India|2020-04-04	Asia|hCoV-19/India/TG-CCMB-AA344/2020|EPI ISL 539725|B.1.1|India|2020-08-11	0.0007072040	Asia
Asia|hCoV-19/India/OR-RMRC24/2020|EPI ISL 455775|B.1.246|India|2020-04-04	Asia|hCoV-19/India/TG-CCMB-AA344/2020|EPI ISL 539725|B.1.1|India|2020-08-11	0.0004376751	Asia
Asia|hCoV-19/Israel/13077846/2020|EPI ISL 447422|B.1.3|Israel|2020-04-04	Asia|hCoV-19/India/TG-CCMB-AA344/2020|EPI ISL 539725|B.1.1|India|2020-08-11	0.0005724517	Asia
Asia|hCoV-19/India/GJ-GBRC1s/2020|EPI ISL 426415|B.1|India|2020-04-05	Asia|hCoV-19/India/TG-CCMB-AA344/2020|EPI ISL 539725|B.1.1|India|2020-08-11	0.0005050754	Asia
Asia|hCoV-19/United Arab Emirates/L920643384/2020|EPI ISL 520731|A|United Arab Emirates|2020-04-05	Asia|hCoV-19/India/TG-CCMB-AA344/2020|EPI ISL 539725|B.1.1|India|2020-08-11	0.0007072132	Asia
Asia|hCoV-19/India/WB-IK8/2020|EPI ISL 511901|A|India|2020-04-05	Asia|hCoV-19/India/TG-CCMB-AA344/2020|EPI ISL 539725|B.1.1|India|2020-08-11	0.0006735026	Asia
Asia|hCoV-19/SaudiArabia/KAUST-MADINAH519/2020|EPI ISL 513166|B.1.246|Saudi Arabia|2020-04-05	Asia|hCoV-19/India/TG-CCMB-AA344/2020|EPI ISL 539725|B.1.1|India|2020-08-11	0.0004376751	Asia
Asia|hCoV-19/SaudiArabia/KAUST-JEDDAH927/2020|EPI ISL 513056|B.1.1|Saudi Arabia|2020-04-06	Asia|hCoV-19/India/TG-CCMB-AA344/2020|EPI ISL 539725|B.1.1|India|2020-08-11	0.0003029491	Asia
Asia|hCoV-19/Singapore/947/2020|EPI ISL 538481|B.1|Singapore|2020-04-06	Asia|hCoV-19/India/TG-CCMB-AA344/2020|EPI ISL 539725|B.1.1|India|2020-08-11	0.0004039996	Asia
Asia|hCoV-19/SaudiArabia/KAUST-JEDDAH916/2020|EPI ISL 513047|B.1.5|Saudi Arabia|2020-04-06	Asia|hCoV-19/India/TG-CCMB-AA344/2020|EPI ISL 539725|B.1.1|India|2020-08-11	0.0004039996	Asia
Asia|hCoV-19/Saudi Arabia/KAUST-Makkah227/2020|EPI ISL 437723|B.1.36.6|Saudi Arabia|2020-04-06	Asia|hCoV-19/India/TG-CCMB-AA344/2020|EPI ISL 539725|B.1.1|India|2020-08-11	0.0005050304	Asia
Asia|hCoV-19/Japan/PG-0507/2020|EPI ISL 480166|B.1.1|Japan|2020-04-07	Asia|hCoV-19/India/TG-CCMB-AA344/2020|EPI ISL 539725|B.1.1|India|2020-08-11	0.0002692826	Asia
Asia|hCoV-19/United Arab Emirates/L920647430/2020|EPI ISL 520733|A|United Arab Emirates|2020-04-07	Asia|hCoV-19/India/TG-CCMB-AA344/2020|EPI ISL 539725|B.1.1|India|2020-08-11	0.0006735226	Asia
Asia|hCoV-19/Singapore/951/2020|EPI ISL 538485|B.6|Singapore|2020-04-07	Asia|hCoV-19/India/TG-CCMB-AA344/2020|EPI ISL 539725|B.1.1|India|2020-08-11	0.0007071830	Asia
Asia|hCoV-19/Hong Kong/HKU-200723-056/2020|EPI ISL 497823|B.1.1|Hong Kong|2020-04-07	Asia|hCoV-19/India/TG-CCMB-AA344/2020|EPI ISL 539725|B.1.1|India|2020-08-11	0.0003366114	Asia
Asia|hCoV-19/Oman/12096/2020|EPI ISL 491147|B.1.1.27|Oman|2020-04-08	Asia|hCoV-19/India/TG-CCMB-AA344/2020|EPI ISL 539725|B.1.1|India|2020-08-11	0.0004039689	Asia
Asia|hCoV-19/Bangladesh/CHRF-0009/2020|EPI ISL 468077|B.1.1.316|Bangladesh|2020-04-08	Asia|hCoV-19/India/TG-CCMB-AA344/2020|EPI ISL 539725|B.1.1|India|2020-08-11	0.0002692826	Asia
Asia|hCoV-19/Vietnam/VNHN 4806/2020|EPI ISL 455711|B.1.1|Vietnam|2020-04-08	Asia|hCoV-19/India/TG-CCMB-AA344/2020|EPI ISL 539725|B.1.1|India|2020-08-11	0.0003029491	Asia
Asia|hCoV-19/Jordan/SR-0335/2020|EPI ISL 450187|B.1.246|Jordan|2020-04-08	Asia|hCoV-19/India/TG-CCMB-AA344/2020|EPI ISL 539725|B.1.1|India|2020-08-11	0.0004713521	Asia
Asia|hCoV-19/Vietnam/VNHN 4868/2020|EPI ISL 455710|B.1.1|Vietnam|2020-04-09	Asia|hCoV-19/India/TG-CCMB-AA344/2020|EPI ISL 539725|B.1.1|India|2020-08-11	0.0002692701	Asia
Asia|hCoV-19/SaudiArabia/KAUST-JEDDAH493/2020|EPI ISL 512936|B.1.186|Saudi Arabia|2020-04-09	Asia|hCoV-19/India/TG-CCMB-AA344/2020|EPI ISL 539725|B.1.1|India|2020-08-11	0.0004039808	Asia
Asia|hCoV-19/Israel/CVL-n-6744/2020|EPI ISL 474958|B.1.1|Israel|2020-04-09	Asia|hCoV-19/India/TG-CCMB-AA344/2020|EPI ISL 539725|B.1.1|India|2020-08-11	0.0005724273	Asia
Asia|hCoV-19/Japan/Donner12/2020|EPI ISL 438956|B.1.1|Japan|2020-04-09	Asia|hCoV-19/India/TG-CCMB-AA344/2020|EPI ISL 539725|B.1.1|India|2020-08-11	0.0002019443	Asia
Asia|hCoV-19/Malaysia/IMR WC13946/2020|EPI ISL 490047|B.6|Malaysia|2020-04-10	Asia|hCoV-19/India/TG-CCMB-AA344/2020|EPI ISL 539725|B.1.1|India|2020-08-11	0.0007746114	Asia
Asia|hCoV-19/Vietnam/VNHN 4864/2020|EPI ISL 455708|B.1.1|Vietnam|2020-04-10	Asia|hCoV-19/India/TG-CCMB-AA344/2020|EPI ISL 539725|B.1.1|India|2020-08-11	0.0003029350	Asia
Asia|hCoV-19/Israel/n14292/2020|EPI ISL 483712|B.1.3|Israel|2020-04-10	Asia|hCoV-19/India/TG-CCMB-AA344/2020|EPI ISL 539725|B.1.1|India|2020-08-11	0.0005387421	Asia
Asia|hCoV-19/Malaysia/IMR WC12897/2020|EPI ISL 490015|B.1.178|Malaysia|2020-04-10	Asia|hCoV-19/India/TG-CCMB-AA344/2020|EPI ISL 539725|B.1.1|India|2020-08-11	0.0005724252	Asia
Asia|hCoV-19/Oman/205028472/2020|EPI ISL 458119|B.1.1.27|Oman|2020-04-11	Asia|hCoV-19/India/TG-CCMB-AA344/2020|EPI ISL 539725|B.1.1|India|2020-08-11	0.0003366270	Asia
Asia|hCoV-19/India/GJ-GBRC95a/2020|EPI ISL 450782|B.1.247|India|2020-04-11	Asia|hCoV-19/India/TG-CCMB-AA344/2020|EPI ISL 539725|B.1.1|India|2020-08-11	0.0005050772	Asia
Asia|hCoV-19/South Korea/KCDC2202/2020|EPI ISL 506995|B.1|South Korea|2020-04-11	Asia|hCoV-19/India/TG-CCMB-AA344/2020|EPI ISL 539725|B.1.1|India|2020-08-11	0.0004713739	Asia
Asia|hCoV-19/Israel/CVL-n-7422/2020|EPI ISL 475023|B.1|Israel|2020-04-11	Asia|hCoV-19/India/TG-CCMB-AA344/2020|EPI ISL 539725|B.1.1|India|2020-08-11	0.0004039996	Asia
Asia|hCoV-19/Oman/16904/2020|EPI ISL 525423|B.1|Oman|2020-04-12	Asia|hCoV-19/India/TG-CCMB-AA344/2020|EPI ISL 539725|B.1.1|India|2020-08-11	0.0005724082	Asia
Asia|hCoV-19/Oman/205028718/2020|EPI ISL 457702|B.1.1|Oman|2020-04-12	Asia|hCoV-19/India/TG-CCMB-AA344/2020|EPI ISL 539725|B.1.1|India|2020-08-11	0.0003029491	Asia
Asia|hCoV-19/India/TG-CCMB-K272/2020|EPI ISL 458070|B.6|India|2020-04-12	Asia|hCoV-19/India/TG-CCMB-AA344/2020|EPI ISL 539725|B.1.1|India|2020-08-11	0.0007746603	Asia
Asia|hCoV-19/Malaysia/8451/2020|EPI ISL 501222|B.1.98|Malaysia|2020-04-12	Asia|hCoV-19/India/TG-CCMB-AA344/2020|EPI ISL 539725|B.1.1|India|2020-08-11	0.0005053112	Asia
Asia|hCoV-19/India/GJ-GBRC4/2020|EPI ISL 435051|B.1|India|2020-04-13	Asia|hCoV-19/India/TG-CCMB-AA344/2020|EPI ISL 539725|B.1.1|India|2020-08-11	0.0005050772	Asia
Asia|hCoV-19/India/WB-IK9/2020|EPI ISL 508407|B.1.5|India|2020-04-13	Asia|hCoV-19/India/TG-CCMB-AA344/2020|EPI ISL 539725|B.1.1|India|2020-08-11	0.0003366369	Asia
Asia|hCoV-19/South Korea/KCDC2209/2020|EPI ISL 510548|B.1|South Korea|2020-04-13	Asia|hCoV-19/India/TG-CCMB-AA344/2020|EPI ISL 539725|B.1.1|India|2020-08-11	0.0004713661	Asia
Asia|hCoV-19/Oman/205028997/2020|EPI ISL 458120|B.1.1.27|Oman|2020-04-13	Asia|hCoV-19/India/TG-CCMB-AA344/2020|EPI ISL 539725|B.1.1|India|2020-08-11	0.0004376419	Asia
Asia|hCoV-19/India/TG-CCMB-K499/2020|EPI ISL 447865|B.6|India|2020-04-14	Asia|hCoV-19/India/TG-CCMB-AA344/2020|EPI ISL 539725|B.1.1|India|2020-08-11	0.0007072368	Asia
Asia|hCoV-19/Kazakhstan/16183/2020|EPI ISL 454576|A.2|Kazakhstan|2020-04-14	Asia|hCoV-19/India/TG-CCMB-AA344/2020|EPI ISL 539725|B.1.1|India|2020-08-11	0.0007071831	Asia
Asia|hCoV-19/Japan/Donner21/2020|EPI ISL 438965|B.1.1|Japan|2020-04-14	Asia|hCoV-19/India/TG-CCMB-AA344/2020|EPI ISL 539725|B.1.1|India|2020-08-11	0.0002692826	Asia
Asia|hCoV-19/Kazakhstan/16238/2020|EPI ISL 454498|A.2|Kazakhstan|2020-04-14	Asia|hCoV-19/India/TG-CCMB-AA344/2020|EPI ISL 539725|B.1.1|India|2020-08-11	0.0008082588	Asia
Asia|hCoV-19/Israel/130710157/2020|EPI ISL 447465|B.1.1|Israel|2020-04-15	Asia|hCoV-19/India/TG-CCMB-AA344/2020|EPI ISL 539725|B.1.1|India|2020-08-11	0.0003704266	Asia
Asia|hCoV-19/Israel/2113155/2020|EPI ISL 447349|B.1.3|Israel|2020-04-15	Asia|hCoV-19/India/TG-CCMB-AA344/2020|EPI ISL 539725|B.1.1|India|2020-08-11	0.0005724252	Asia
Asia|hCoV-19/Israel/2113178/2020|EPI ISL 447345|B.1|Israel|2020-04-15	Asia|hCoV-19/India/TG-CCMB-AA344/2020|EPI ISL 539725|B.1.1|India|2020-08-11	0.0004713739	Asia
Asia|hCoV-19/United Arab Emirates/L920667894/2020|EPI ISL 520736|B.1.1|United Arab Emirates|2020-04-15	Asia|hCoV-19/India/TG-CCMB-AA344/2020|EPI ISL 539725|B.1.1|India|2020-08-11	0.0003366114	Asia
Asia|hCoV-19/Israel/CVL-n-8414/2020|EPI ISL 474983|B.1.3|Israel|2020-04-16	Asia|hCoV-19/India/TG-CCMB-AA344/2020|EPI ISL 539725|B.1.1|India|2020-08-11	0.0005724421	Asia
Asia|hCoV-19/SaudiArabia/KAUST-JEDDAH504/2020|EPI ISL 512941|B.1.246|Saudi Arabia|2020-04-16	Asia|hCoV-19/India/TG-CCMB-AA344/2020|EPI ISL 539725|B.1.1|India|2020-08-11	0.0004376751	Asia
Asia|hCoV-19/Israel/CVL-n-8411/2020|EPI ISL 475008|B.1.3|Israel|2020-04-16	Asia|hCoV-19/India/TG-CCMB-AA344/2020|EPI ISL 539725|B.1.1|India|2020-08-11	0.0005050454	Asia
Asia|hCoV-19/India/TN-CCMB-C1-12/2020|EPI ISL 447584|B.6|India|2020-04-16	Asia|hCoV-19/India/TG-CCMB-AA344/2020|EPI ISL 539725|B.1.1|India|2020-08-11	0.0007072158	Asia
Asia|hCoV-19/United Arab Emirates/L2004034664/2020|EPI ISL 520670|A|United Arab Emirates|2020-04-17	Asia|hCoV-19/India/TG-CCMB-AA344/2020|EPI ISL 539725|B.1.1|India|2020-08-11	0.0007072132	Asia
Asia|hCoV-19/United Arab Emirates/L920066831/2020|EPI ISL 520717|B.1.1|United Arab Emirates|2020-04-17	Asia|hCoV-19/India/TG-CCMB-AA344/2020|EPI ISL 539725|B.1.1|India|2020-08-11	0.0004713521	Asia
Asia|hCoV-19/United Arab Emirates/L2004034634/2020|EPI ISL 520669|B.1.1|United Arab Emirates|2020-04-17	Asia|hCoV-19/India/TG-CCMB-AA344/2020|EPI ISL 539725|B.1.1|India|2020-08-11	0.0002356065	Asia
Asia|hCoV-19/Oman/24618/2020|EPI ISL 491129|B.1.1.27|Oman|2020-04-17	Asia|hCoV-19/India/TG-CCMB-AA344/2020|EPI ISL 539725|B.1.1|India|2020-08-11	0.0003703144	Asia
Asia|hCoV-19/Oman/24647/2020|EPI ISL 491139|B.1.1|Oman|2020-04-18	Asia|hCoV-19/India/TG-CCMB-AA344/2020|EPI ISL 539725|B.1.1|India|2020-08-11	0.0002692701	Asia
Asia|hCoV-19/SaudiArabia/KAUST-MAKKAH772/2020|EPI ISL 513242|B.1.247|Saudi Arabia|2020-04-18	Asia|hCoV-19/India/TG-CCMB-AA344/2020|EPI ISL 539725|B.1.1|India|2020-08-11	0.0005723912	Asia
Asia|hCoV-19/United Arab Emirates/L2004034680/2020|EPI ISL 520671|B.1.5|United Arab Emirates|2020-04-18	Asia|hCoV-19/India/TG-CCMB-AA344/2020|EPI ISL 539725|B.1.1|India|2020-08-11	0.0003366369	Asia
Asia|hCoV-19/SaudiArabia/KAUST-MAKKAH771/2020|EPI ISL 513241|B.1.247|Saudi Arabia|2020-04-18	Asia|hCoV-19/India/TG-CCMB-AA344/2020|EPI ISL 539725|B.1.1|India|2020-08-11	0.0005723912	Asia
Asia|hCoV-19/Israel/CVL-n-9331/2020|EPI ISL 474970|B.1.3|Israel|2020-04-19	Asia|hCoV-19/India/TG-CCMB-AA344/2020|EPI ISL 539725|B.1.1|India|2020-08-11	0.0005050454	Asia
Asia|hCoV-19/Taiwan/CGMH-CGU-26/2020|EPI ISL 452178|B.6|Taiwan|2020-04-19	Asia|hCoV-19/India/TG-CCMB-AA344/2020|EPI ISL 539725|B.1.1|India|2020-08-11	0.0008082827	Asia
Asia|hCoV-19/India/WB-S17/2020|EPI ISL 455647|B.1|India|2020-04-19	Asia|hCoV-19/India/TG-CCMB-AA344/2020|EPI ISL 539725|B.1.1|India|2020-08-11	0.0003703254	Asia
Asia|hCoV-19/India/MH-BJMC-1697/2020|EPI ISL 496521|B.6|India|2020-04-19	Asia|hCoV-19/India/TG-CCMB-AA344/2020|EPI ISL 539725|B.1.1|India|2020-08-11	0.0008420815	Asia
Asia|hCoV-19/SaudiArabia/KAUST-MADINAH446/2020|EPI ISL 513159|B.1.160|Saudi Arabia|2020-04-20	Asia|hCoV-19/India/TG-CCMB-AA344/2020|EPI ISL 539725|B.1.1|India|2020-08-11	0.0005050538	Asia
Asia|hCoV-19/Kazakhstan/21399/2020|EPI ISL 454502|B.1.246|Kazakhstan|2020-04-20	Asia|hCoV-19/India/TG-CCMB-AA344/2020|EPI ISL 539725|B.1.1|India|2020-08-11	0.0004376751	Asia
Asia|hCoV-19/Israel/130711082/2020|EPI ISL 447456|B.1|Israel|2020-04-20	Asia|hCoV-19/India/TG-CCMB-AA344/2020|EPI ISL 539725|B.1.1|India|2020-08-11	0.0004376954	Asia
Asia|hCoV-19/SaudiArabia/KAUST-MADINAH444/2020|EPI ISL 513158|B.1.160|Saudi Arabia|2020-04-20	Asia|hCoV-19/India/TG-CCMB-AA344/2020|EPI ISL 539725|B.1.1|India|2020-08-11	0.0005724347	Asia
Asia|hCoV-19/SaudiArabia/KAUST-MAKKAH290/2020|EPI ISL 513214|B.1.247|Saudi Arabia|2020-04-21	Asia|hCoV-19/India/TG-CCMB-AA344/2020|EPI ISL 539725|B.1.1|India|2020-08-11	0.0005723912	Asia
Asia|hCoV-19/Kazakhstan/NCB-5/2020|EPI ISL 435048|A.2|Kazakhstan|2020-04-21	Asia|hCoV-19/India/TG-CCMB-AA344/2020|EPI ISL 539725|B.1.1|India|2020-08-11	0.0007408956	Asia
Asia|hCoV-19/Israel/CVL-n-10261/2020|EPI ISL 474991|B.1|Israel|2020-04-21	Asia|hCoV-19/India/TG-CCMB-AA344/2020|EPI ISL 539725|B.1.1|India|2020-08-11	0.0005050772	Asia
Asia|hCoV-19/SaudiArabia/KAUST-JEDDAH546/2020|EPI ISL 512956|B.1.1|Saudi Arabia|2020-04-21	Asia|hCoV-19/India/TG-CCMB-AA344/2020|EPI ISL 539725|B.1.1|India|2020-08-11	0.0003029491	Asia
Asia|hCoV-19/Oman/C-2673/2020|EPI ISL 491162|B.1.1|Oman|2020-04-22	Asia|hCoV-19/India/TG-CCMB-AA344/2020|EPI ISL 539725|B.1.1|India|2020-08-11	0.0002692701	Asia
Asia|hCoV-19/Oman/C-3067/2020|EPI ISL 491171|B.1.1.27|Oman|2020-04-22	Asia|hCoV-19/India/TG-CCMB-AA344/2020|EPI ISL 539725|B.1.1|India|2020-08-11	0.0004376861	Asia
Asia|hCoV-19/SaudiArabia/KAUST-JEDDAH566/2020|EPI ISL 512963|B.1.246|Saudi Arabia|2020-04-22	Asia|hCoV-19/India/TG-CCMB-AA344/2020|EPI ISL 539725|B.1.1|India|2020-08-11	0.0004376751	Asia
Asia|hCoV-19/India/GJ-GBRC8/2020|EPI ISL 435055|B.1.36|India|2020-04-22	Asia|hCoV-19/India/TG-CCMB-AA344/2020|EPI ISL 539725|B.1.1|India|2020-08-11	0.0005724082	Asia
Asia|hCoV-19/SaudiArabia/KAUST-JEDDAH535/2020|EPI ISL 512949|B.1.247|Saudi Arabia|2020-04-23	Asia|hCoV-19/India/TG-CCMB-AA344/2020|EPI ISL 539725|B.1.1|India|2020-08-11	0.0005050304	Asia
Asia|hCoV-19/SaudiArabia/KAUST-MADINAH368/2020|EPI ISL 513142|B.1.261|Saudi Arabia|2020-04-23	Asia|hCoV-19/India/TG-CCMB-AA344/2020|EPI ISL 539725|B.1.1|India|2020-08-11	0.0004713661	Asia
Asia|hCoV-19/SaudiArabia/KAUST-JEDDAH538/2020|EPI ISL 512951|B.1.5|Saudi Arabia|2020-04-23	Asia|hCoV-19/India/TG-CCMB-AA344/2020|EPI ISL 539725|B.1.1|India|2020-08-11	0.0003366369	Asia
Asia|hCoV-19/SaudiArabia/KAUST-JEDDAH529/2020|EPI ISL 512946|B.1.1|Saudi Arabia|2020-04-23	Asia|hCoV-19/India/TG-CCMB-AA344/2020|EPI ISL 539725|B.1.1|India|2020-08-11	0.0002356065	Asia
Asia|hCoV-19/United Arab Emirates/H8/2020|EPI ISL 528720|B.1|United Arab Emirates|2020-04-24	Asia|hCoV-19/India/TG-CCMB-AA344/2020|EPI ISL 539725|B.1.1|India|2020-08-11	0.0005050838	Asia
Asia|hCoV-19/Japan/NGS-CD-235/2020|EPI ISL 481259|B.1.1.296|Japan|2020-04-24	Asia|hCoV-19/India/TG-CCMB-AA344/2020|EPI ISL 539725|B.1.1|India|2020-08-11	0.0003703144	Asia
Asia|hCoV-19/Oman/RESP-20-B-2937/2020|EPI ISL 518848|B.6|Oman|2020-04-24	Asia|hCoV-19/India/TG-CCMB-AA344/2020|EPI ISL 539725|B.1.1|India|2020-08-11	0.0008090117	Asia
Asia|hCoV-19/SaudiArabia/KAUST-MADINAH378/2020|EPI ISL 513143|B.1.247|Saudi Arabia|2020-04-24	Asia|hCoV-19/India/TG-CCMB-AA344/2020|EPI ISL 539725|B.1.1|India|2020-08-11	0.0005724442	Asia
Asia|hCoV-19/Israel/CVL-n-11594/2020|EPI ISL 475017|B.1.1|Israel|2020-04-25	Asia|hCoV-19/India/TG-CCMB-AA344/2020|EPI ISL 539725|B.1.1|India|2020-08-11	0.0002356065	Asia
Asia|hCoV-19/India/WB-IK22/2020|EPI ISL 508352|B.6|India|2020-04-25	Asia|hCoV-19/India/TG-CCMB-AA344/2020|EPI ISL 539725|B.1.1|India|2020-08-11	0.0007072040	Asia
Asia|hCoV-19/India/KA-nimh-5297/2020|EPI ISL 486398|B.6|India|2020-04-25	Asia|hCoV-19/India/TG-CCMB-AA344/2020|EPI ISL 539725|B.1.1|India|2020-08-11	0.0009433361	Asia
Asia|hCoV-19/India/WB-IK20/2020|EPI ISL 508350|B.1.5|India|2020-04-25	Asia|hCoV-19/India/TG-CCMB-AA344/2020|EPI ISL 539725|B.1.1|India|2020-08-11	0.0003703254	Asia
Asia|hCoV-19/Oman/C-6069/2020|EPI ISL 491146|B.1.1.27|Oman|2020-04-26	Asia|hCoV-19/India/TG-CCMB-AA344/2020|EPI ISL 539725|B.1.1|India|2020-08-11	0.0004713600	Asia
Asia|hCoV-19/India/GJ-GBRC92/2020|EPI ISL 447554|B.1.5|India|2020-04-26	Asia|hCoV-19/India/TG-CCMB-AA344/2020|EPI ISL 539725|B.1.1|India|2020-08-11	0.0003366369	Asia
Asia|hCoV-19/India/GJ-GBRC17b/2020|EPI ISL 437446|B.1.36|India|2020-04-26	Asia|hCoV-19/India/TG-CCMB-AA344/2020|EPI ISL 539725|B.1.1|India|2020-08-11	0.0006398465	Asia
Asia|hCoV-19/India/GJ-GBRC17a/2020|EPI ISL 437445|B.1.36|India|2020-04-26	Asia|hCoV-19/India/TG-CCMB-AA344/2020|EPI ISL 539725|B.1.1|India|2020-08-11	0.0006735676	Asia
Asia|hCoV-19/Oman/RESP-20-B-3563/2020|EPI ISL 518853|B.1.1.27|Oman|2020-04-27	Asia|hCoV-19/India/TG-CCMB-AA344/2020|EPI ISL 539725|B.1.1|India|2020-08-11	0.0004039689	Asia
Asia|hCoV-19/India/MH-MW5/2020|EPI ISL 508439|B.6|India|2020-04-27	Asia|hCoV-19/India/TG-CCMB-AA344/2020|EPI ISL 539725|B.1.1|India|2020-08-11	0.0006734939	Asia
Asia|hCoV-19/Oman/RESP-20-B-3564/2020|EPI ISL 518854|B.1.1.27|Oman|2020-04-27	Asia|hCoV-19/India/TG-CCMB-AA344/2020|EPI ISL 539725|B.1.1|India|2020-08-11	0.0004376622	Asia
Asia|hCoV-19/India/WB-IK27/2020|EPI ISL 508357|B.1.5|India|2020-04-27	Asia|hCoV-19/India/TG-CCMB-AA344/2020|EPI ISL 539725|B.1.1|India|2020-08-11	0.0004713879	Asia
Asia|hCoV-19/Oman/C-9263/2020|EPI ISL 491133|B.1.1.27|Oman|2020-04-28	Asia|hCoV-19/India/TG-CCMB-AA344/2020|EPI ISL 539725|B.1.1|India|2020-08-11	0.0003366270	Asia
Asia|hCoV-19/United Arab Emirates/L46302981/2020|EPI ISL 520716|B.4|United Arab Emirates|2020-04-28	Asia|hCoV-19/India/TG-CCMB-AA344/2020|EPI ISL 539725|B.1.1|India|2020-08-11	0.0008757681	Asia
Asia|hCoV-19/United Arab Emirates/12B/2020|EPI ISL 528686|B.1.1|United Arab Emirates|2020-04-28	Asia|hCoV-19/India/TG-CCMB-AA344/2020|EPI ISL 539725|B.1.1|India|2020-08-11	0.0002692826	Asia
Asia|hCoV-19/United Arab Emirates/16B/2020|EPI ISL 528690|B.1.1|United Arab Emirates|2020-04-28	Asia|hCoV-19/India/TG-CCMB-AA344/2020|EPI ISL 539725|B.1.1|India|2020-08-11	0.0004713302	Asia
Asia|hCoV-19/India/TN-CCMB-C13/2020|EPI ISL 458035|B.6|India|2020-04-29	Asia|hCoV-19/India/TG-CCMB-AA344/2020|EPI ISL 539725|B.1.1|India|2020-08-11	0.0007746603	Asia
Asia|hCoV-19/India/GJ-GBRC30/2020|EPI ISL 444461|B.1.36|India|2020-04-29	Asia|hCoV-19/India/TG-CCMB-AA344/2020|EPI ISL 539725|B.1.1|India|2020-08-11	0.0005387101	Asia
Asia|hCoV-19/India/TN-CCMB-C20/2020|EPI ISL 471583|B.1.246|India|2020-04-29	Asia|hCoV-19/India/TG-CCMB-AA344/2020|EPI ISL 539725|B.1.1|India|2020-08-11	0.0004713739	Asia
Asia|hCoV-19/India/GJ-GBRC75/2020|EPI ISL 447053|B.1.247|India|2020-04-29	Asia|hCoV-19/India/TG-CCMB-AA344/2020|EPI ISL 539725|B.1.1|India|2020-08-11	0.0005724708	Asia
Asia|hCoV-19/India/GJ-GBRC36/2020|EPI ISL 444467|B.1.246|India|2020-04-29	Asia|hCoV-19/India/TG-CCMB-AA344/2020|EPI ISL 539725|B.1.1|India|2020-08-11	0.0005387601	Asia
Asia|hCoV-19/India/GJ-GBRC29/2020|EPI ISL 444460|B.1|India|2020-04-30	Asia|hCoV-19/India/TG-CCMB-AA344/2020|EPI ISL 539725|B.1.1|India|2020-08-11	0.0003703192	Asia
Asia|hCoV-19/India/RJ-S25/2020|EPI ISL 455655|B.1.5|India|2020-04-30	Asia|hCoV-19/India/TG-CCMB-AA344/2020|EPI ISL 539725|B.1.1|India|2020-08-11	0.0004376549	Asia
Asia|hCoV-19/India/WB-S29/2020|EPI ISL 455658|A|India|2020-04-30	Asia|hCoV-19/India/TG-CCMB-AA344/2020|EPI ISL 539725|B.1.1|India|2020-08-11	0.0008083817	Asia
Asia|hCoV-19/SaudiArabia/KAUST-MADINAH655/2020|EPI ISL 513175|B.1.246|Saudi Arabia|2020-04-30	Asia|hCoV-19/India/TG-CCMB-AA344/2020|EPI ISL 539725|B.1.1|India|2020-08-11	0.0004713739	Asia
Asia|hCoV-19/Saudi Arabia/KAUST-JEDDAH576/2020|EPI ISL 512969|B.1.1|Saudi Arabia|2020-04-30	Asia|hCoV-19/India/TG-CCMB-AA344/2020|EPI ISL 539725|B.1.1|India|2020-08-11	0.0003366170	Asia
Asia|hCoV-19/India/WB-IK32/2020|EPI ISL 508362|B.1|India|2020-05-01	Asia|hCoV-19/India/TG-CCMB-AA344/2020|EPI ISL 539725|B.1.1|India|2020-08-11	0.0004039808	Asia
Asia|hCoV-19/India/WB-IK35/2020|EPI ISL 508364|B.1|India|2020-05-01	Asia|hCoV-19/India/TG-CCMB-AA344/2020|EPI ISL 539725|B.1.1|India|2020-08-11	0.0004715168	Asia
Asia|hCoV-19/Oman/C-11911/2020|EPI ISL 491170|B.1.1|Oman|2020-05-01	Asia|hCoV-19/India/TG-CCMB-AA344/2020|EPI ISL 539725|B.1.1|India|2020-08-11	0.0002692950	Asia
Asia|hCoV-19/Japan/Donner29/2020|EPI ISL 469287|B.1.1|Japan|2020-05-01	Asia|hCoV-19/India/TG-CCMB-AA344/2020|EPI ISL 539725|B.1.1|India|2020-08-11	0.0003366170	Asia
Asia|hCoV-19/United Arab Emirates/L920716500/2020|EPI ISL 520742|B.4|United Arab Emirates|2020-05-02	Asia|hCoV-19/India/TG-CCMB-AA344/2020|EPI ISL 539725|B.1.1|India|2020-08-11	0.0009095274	Asia
Asia|hCoV-19/India/GJ-GBRC51/2020|EPI ISL 444482|B.1.247|India|2020-05-02	Asia|hCoV-19/India/TG-CCMB-AA344/2020|EPI ISL 539725|B.1.1|India|2020-08-11	0.0004713521	Asia
Asia|hCoV-19/India/GJ-GBRC124/2020|EPI ISL 455021|B.1.160|India|2020-05-02	Asia|hCoV-19/India/TG-CCMB-AA344/2020|EPI ISL 539725|B.1.1|India|2020-08-11	0.0004713521	Asia
Asia|hCoV-19/India/GJ-GBRC122/2020|EPI ISL 455019|B.1.5|India|2020-05-02	Asia|hCoV-19/India/TG-CCMB-AA344/2020|EPI ISL 539725|B.1.1|India|2020-08-11	0.0003703082	Asia
Asia|hCoV-19/India/WB-S56/2020|EPI ISL 455675|B.1.5|India|2020-05-03	Asia|hCoV-19/India/TG-CCMB-AA344/2020|EPI ISL 539725|B.1.1|India|2020-08-11	0.0004713879	Asia
Asia|hCoV-19/India/KA-nimh-10559/2020|EPI ISL 486400|B.4|India|2020-05-03	Asia|hCoV-19/India/TG-CCMB-AA344/2020|EPI ISL 539725|B.1.1|India|2020-08-11	0.0009095392	Asia
Asia|hCoV-19/India/GJ-GBRC68/2020|EPI ISL 447045|B.1.36|India|2020-05-03	Asia|hCoV-19/India/TG-CCMB-AA344/2020|EPI ISL 539725|B.1.1|India|2020-08-11	0.0006060916	Asia
Asia|hCoV-19/India/GJ-GBRC88b/2020|EPI ISL 447550|B.1|India|2020-05-03	Asia|hCoV-19/India/TG-CCMB-AA344/2020|EPI ISL 539725|B.1.1|India|2020-08-11	0.0004039928	Asia
Asia|hCoV-19/Kazakhstan/33496/2020|EPI ISL 454585|B.1.3|Kazakhstan|2020-05-04	Asia|hCoV-19/India/TG-CCMB-AA344/2020|EPI ISL 539725|B.1.1|India|2020-08-11	0.0006061096	Asia
Asia|hCoV-19/India/WB-IK48/2020|EPI ISL 508375|B.1|India|2020-05-04	Asia|hCoV-19/India/TG-CCMB-AA344/2020|EPI ISL 539725|B.1.1|India|2020-08-11	0.0004039808	Asia
Asia|hCoV-19/India/WB-IK44/2020|EPI ISL 508371|B.1|India|2020-05-04	Asia|hCoV-19/India/TG-CCMB-AA344/2020|EPI ISL 539725|B.1.1|India|2020-08-11	0.0004039808	Asia
Asia|hCoV-19/Saudi Arabia/KAUST-JEDDAH723/2020|EPI ISL 512992|B.1.246|Saudi Arabia|2020-05-04	Asia|hCoV-19/India/TG-CCMB-AA344/2020|EPI ISL 539725|B.1.1|India|2020-08-11	0.0004376751	Asia
Asia|hCoV-19/India/GJ-GBRC81a/2020|EPI ISL 447540|B.1.247|India|2020-05-05	Asia|hCoV-19/India/TG-CCMB-AA344/2020|EPI ISL 539725|B.1.1|India|2020-08-11	0.0005050538	Asia
Asia|hCoV-19/India/GJ-GBRC76/2020|EPI ISL 447534|B.1.247|India|2020-05-05	Asia|hCoV-19/India/TG-CCMB-AA344/2020|EPI ISL 539725|B.1.1|India|2020-08-11	0.0005387351	Asia
Asia|hCoV-19/India/GJ-GBRC77/2020|EPI ISL 447535|B.1.247|India|2020-05-05	Asia|hCoV-19/India/TG-CCMB-AA344/2020|EPI ISL 539725|B.1.1|India|2020-08-11	0.0005387601	Asia
Asia|hCoV-19/United Arab Emirates/13/2020|EPI ISL 528687|B.1.1|United Arab Emirates|2020-05-05	Asia|hCoV-19/India/TG-CCMB-AA344/2020|EPI ISL 539725|B.1.1|India|2020-08-11	0.0003029491	Asia
Asia|hCoV-19/SaudiArabia/KAUST-MADINAH605/2020|EPI ISL 513170|B.1.186|Saudi Arabia|2020-05-06	Asia|hCoV-19/India/TG-CCMB-AA344/2020|EPI ISL 539725|B.1.1|India|2020-08-11	0.0004713521	Asia
Asia|hCoV-19/India/TN-CCMB-C21/2020|EPI ISL 471584|B|India|2020-05-06	Asia|hCoV-19/India/TG-CCMB-AA344/2020|EPI ISL 539725|B.1.1|India|2020-08-11	0.0005724252	Asia
Asia|hCoV-19/India/TN-CCMB-C19/2020|EPI ISL 458040|B.1.1|India|2020-05-06	Asia|hCoV-19/India/TG-CCMB-AA344/2020|EPI ISL 539725|B.1.1|India|2020-08-11	0.0003703144	Asia
Asia|hCoV-19/India/HR-TF38/2020|EPI ISL 508504|B.1.1.216|India|2020-05-06	Asia|hCoV-19/India/TG-CCMB-AA344/2020|EPI ISL 539725|B.1.1|India|2020-08-11	0.0003366170	Asia
Asia|hCoV-19/Oman/C-15758/2020|EPI ISL 491141|B.1.1.27|Oman|2020-05-07	Asia|hCoV-19/India/TG-CCMB-AA344/2020|EPI ISL 539725|B.1.1|India|2020-08-11	0.0004039689	Asia
Asia|hCoV-19/Japan/Donner34/2020|EPI ISL 469292|B.1.1|Japan|2020-05-07	Asia|hCoV-19/India/TG-CCMB-AA344/2020|EPI ISL 539725|B.1.1|India|2020-08-11	0.0004039756	Asia
Asia|hCoV-19/Bangladesh/BCSIR-NILMRC-053/2020|EPI ISL 465163|B.1.1.316|Bangladesh|2020-05-07	Asia|hCoV-19/India/TG-CCMB-AA344/2020|EPI ISL 539725|B.1.1|India|2020-08-11	0.0003366326	Asia
Asia|hCoV-19/Japan/Donner33/2020|EPI ISL 469291|B.1.1|Japan|2020-05-07	Asia|hCoV-19/India/TG-CCMB-AA344/2020|EPI ISL 539725|B.1.1|India|2020-08-11	0.0003366170	Asia
Asia|hCoV-19/Oman/205034466/2020|EPI ISL 457705|B.1.1.27|Oman|2020-05-08	Asia|hCoV-19/India/TG-CCMB-AA344/2020|EPI ISL 539725|B.1.1|India|2020-08-11	0.0003366213	Asia
Asia|hCoV-19/India/MH-NCCS-NR570/2020|EPI ISL 496587|B.1|India|2020-05-08	Asia|hCoV-19/India/TG-CCMB-AA344/2020|EPI ISL 539725|B.1.1|India|2020-08-11	0.0004039808	Asia
Asia|hCoV-19/Bangladesh/BARJ-CVASU-CTG-506/2020|EPI ISL 450342|A|Bangladesh|2020-05-08	Asia|hCoV-19/India/TG-CCMB-AA344/2020|EPI ISL 539725|B.1.1|India|2020-08-11	0.0008420534	Asia
Asia|hCoV-19/SaudiArabia/KAUST-MADINAH688/2020|EPI ISL 513178|A|Saudi Arabia|2020-05-08	Asia|hCoV-19/India/TG-CCMB-AA344/2020|EPI ISL 539725|B.1.1|India|2020-08-11	0.0006061658	Asia
Asia|hCoV-19/Kazakhstan/38716/2020|EPI ISL 454575|B.1.3|Kazakhstan|2020-05-09	Asia|hCoV-19/India/TG-CCMB-AA344/2020|EPI ISL 539725|B.1.1|India|2020-08-11	0.0006397954	Asia
Asia|hCoV-19/Oman/C-16516/2020|EPI ISL 491153|B.1.1|Oman|2020-05-09	Asia|hCoV-19/India/TG-CCMB-AA344/2020|EPI ISL 539725|B.1.1|India|2020-08-11	0.0004039943	Asia
Asia|hCoV-19/India/KA-nimh-13855/2020|EPI ISL 515954|A|India|2020-05-09	Asia|hCoV-19/India/TG-CCMB-AA344/2020|EPI ISL 539725|B.1.1|India|2020-08-11	0.0007409395	Asia
Asia|hCoV-19/Bangladesh/BCSIR-NILMRC-088/2020|EPI ISL 466686|B.1|Bangladesh|2020-05-09	Asia|hCoV-19/India/TG-CCMB-AA344/2020|EPI ISL 539725|B.1.1|India|2020-08-11	0.0003703206	Asia
Asia|hCoV-19/Oman/205035037/2020|EPI ISL 491968|B.1.1.27|Oman|2020-05-10	Asia|hCoV-19/India/TG-CCMB-AA344/2020|EPI ISL 539725|B.1.1|India|2020-08-11	0.0003703082	Asia
Asia|hCoV-19/Bangladesh/BARJ-CVASU-CTG-518/2020|EPI ISL 450345|A|Bangladesh|2020-05-10	Asia|hCoV-19/India/TG-CCMB-AA344/2020|EPI ISL 539725|B.1.1|India|2020-08-11	0.0007746344	Asia
Asia|hCoV-19/Malaysia/IMR WC55122/2020|EPI ISL 490089|B.1.1.1|Malaysia|2020-05-10	Asia|hCoV-19/India/TG-CCMB-AA344/2020|EPI ISL 539725|B.1.1|India|2020-08-11	0.0005388984	Asia
Asia|hCoV-19/India/GJ-GBRC108/2020|EPI ISL 451153|B.1.36|India|2020-05-10	Asia|hCoV-19/India/TG-CCMB-AA344/2020|EPI ISL 539725|B.1.1|India|2020-08-11	0.0006061298	Asia
Asia|hCoV-19/Indonesia/EJ-ITD-8402NT/2020|EPI ISL 529138|B.1.246|Indonesia|2020-05-11	Asia|hCoV-19/India/TG-CCMB-AA344/2020|EPI ISL 539725|B.1.1|India|2020-08-11	0.0004376751	Asia
Asia|hCoV-19/India/TG-CCMB-L988/2020|EPI ISL 458064|B.1|India|2020-05-11	Asia|hCoV-19/India/TG-CCMB-AA344/2020|EPI ISL 539725|B.1.1|India|2020-08-11	0.0004713940	Asia
Asia|hCoV-19/India/TG-CCMB-L1021/2020|EPI ISL 458046|B.1.1.8|India|2020-05-11	Asia|hCoV-19/India/TG-CCMB-AA344/2020|EPI ISL 539725|B.1.1|India|2020-08-11	0.0005050623	Asia
Asia|hCoV-19/India/TG-CCMB-L1026/2020|EPI ISL 458050|B.1.1.8|India|2020-05-11	Asia|hCoV-19/India/TG-CCMB-AA344/2020|EPI ISL 539725|B.1.1|India|2020-08-11	0.0005387691	Asia
Asia|hCoV-19/SaudiArabia/KAUST-MADINAH958/2020|EPI ISL 513208|B.1.36|Saudi Arabia|2020-05-12	Asia|hCoV-19/India/TG-CCMB-AA344/2020|EPI ISL 539725|B.1.1|India|2020-08-11	0.0006397871	Asia
Asia|hCoV-19/United Arab Emirates/38/2020|EPI ISL 528698|B.1.1|United Arab Emirates|2020-05-12	Asia|hCoV-19/India/TG-CCMB-AA344/2020|EPI ISL 539725|B.1.1|India|2020-08-11	0.0003703082	Asia
Asia|hCoV-19/India/HR-TF41/2020|EPI ISL 508506|B.1.36|India|2020-05-12	Asia|hCoV-19/India/TG-CCMB-AA344/2020|EPI ISL 539725|B.1.1|India|2020-08-11	0.0006397871	Asia
Asia|hCoV-19/India/KA-IB35/2020|EPI ISL 508314|B.6|India|2020-05-12	Asia|hCoV-19/India/TG-CCMB-AA344/2020|EPI ISL 539725|B.1.1|India|2020-08-11	0.0007076061	Asia
Asia|hCoV-19/United Arab Emirates/L3290161092/2020|EPI ISL 520681|B.1.5|United Arab Emirates|2020-05-13	Asia|hCoV-19/India/TG-CCMB-AA344/2020|EPI ISL 539725|B.1.1|India|2020-08-11	0.0005050922	Asia
Asia|hCoV-19/Bangladesh/BARJ-CVASU-CTG-502/2020|EPI ISL 450340|A|Bangladesh|2020-05-13	Asia|hCoV-19/India/TG-CCMB-AA344/2020|EPI ISL 539725|B.1.1|India|2020-08-11	0.0007746344	Asia
Asia|hCoV-19/India/TG-CCMB-OM1/2020|EPI ISL 495274|B.1.1.8|India|2020-05-13	Asia|hCoV-19/India/TG-CCMB-AA344/2020|EPI ISL 539725|B.1.1|India|2020-08-11	0.0003702801	Asia
Asia|hCoV-19/United Arab Emirates/L3290162047/2020|EPI ISL 520682|B.1.1|United Arab Emirates|2020-05-13	Asia|hCoV-19/India/TG-CCMB-AA344/2020|EPI ISL 539725|B.1.1|India|2020-08-11	0.0003702862	Asia
Asia|hCoV-19/Japan/Donner37/2020|EPI ISL 469295|B.1.1|Japan|2020-05-14	Asia|hCoV-19/India/TG-CCMB-AA344/2020|EPI ISL 539725|B.1.1|India|2020-08-11	0.0003366170	Asia
Asia|hCoV-19/United Arab Emirates/L2005036025/2020|EPI ISL 520674|B.1|United Arab Emirates|2020-05-14	Asia|hCoV-19/India/TG-CCMB-AA344/2020|EPI ISL 539725|B.1.1|India|2020-08-11	0.0004376938	Asia
Asia|hCoV-19/India/KA-nimh-19188/2020|EPI ISL 515967|B.4|India|2020-05-14	Asia|hCoV-19/India/TG-CCMB-AA344/2020|EPI ISL 539725|B.1.1|India|2020-08-11	0.0009769978	Asia
Asia|hCoV-19/India/WB-IK70/2020|EPI ISL 511904|B.1.5|India|2020-05-14	Asia|hCoV-19/India/TG-CCMB-AA344/2020|EPI ISL 539725|B.1.1|India|2020-08-11	0.0004376549	Asia
Asia|hCoV-19/Oman/205036082/2020|EPI ISL 491973|B.1.1.27|Oman|2020-05-15	Asia|hCoV-19/India/TG-CCMB-AA344/2020|EPI ISL 539725|B.1.1|India|2020-08-11	0.0004039928	Asia
Asia|hCoV-19/India/TG-CCMB-OM9/2020|EPI ISL 495297|B.1.1.8|India|2020-05-15	Asia|hCoV-19/India/TG-CCMB-AA344/2020|EPI ISL 539725|B.1.1|India|2020-08-11	0.0004376216	Asia
Asia|hCoV-19/Pakistan/KPK-KUST-SJTU/2020|EPI ISL 513925|B.1|Pakistan|2020-05-15	Asia|hCoV-19/India/TG-CCMB-AA344/2020|EPI ISL 539725|B.1.1|India|2020-08-11	0.0007072696	Asia
Asia|hCoV-19/Hong Kong/HKU-200723-106/2020|EPI ISL 498271|B.1|Hong Kong|2020-05-15	Asia|hCoV-19/India/TG-CCMB-AA344/2020|EPI ISL 539725|B.1.1|India|2020-08-11	0.0004713739	Asia
Asia|hCoV-19/India/KA-nimh-19696/2020|EPI ISL 515971|B.1.1|India|2020-05-16	Asia|hCoV-19/India/TG-CCMB-AA344/2020|EPI ISL 539725|B.1.1|India|2020-08-11	0.0004376695	Asia
Asia|hCoV-19/Oman/205036179/2020|EPI ISL 491976|B.1.1.27|Oman|2020-05-16	Asia|hCoV-19/India/TG-CCMB-AA344/2020|EPI ISL 539725|B.1.1|India|2020-08-11	0.0004713442	Asia
Asia|hCoV-19/India/GJ-GBRC146b/2020|EPI ISL 458107|B.1|India|2020-05-16	Asia|hCoV-19/India/TG-CCMB-AA344/2020|EPI ISL 539725|B.1.1|India|2020-08-11	0.0004376881	Asia
Asia|hCoV-19/India/MH-NCCS-NR1553/2020|EPI ISL 496562|B.1|India|2020-05-17	Asia|hCoV-19/India/TG-CCMB-AA344/2020|EPI ISL 539725|B.1.1|India|2020-08-11	0.0004376549	Asia
Asia|hCoV-19/Oman/205036713/2020|EPI ISL 491983|B.1.1.27|Oman|2020-05-17	Asia|hCoV-19/India/TG-CCMB-AA344/2020|EPI ISL 539725|B.1.1|India|2020-08-11	0.0004039808	Asia
Asia|hCoV-19/Oman/205036702/2020|EPI ISL 491982|B.1.1.27|Oman|2020-05-17	Asia|hCoV-19/India/TG-CCMB-AA344/2020|EPI ISL 539725|B.1.1|India|2020-08-11	0.0003702910	Asia
Asia|hCoV-19/India/WB-IK83/2020|EPI ISL 508403|B.1|India|2020-05-17	Asia|hCoV-19/India/TG-CCMB-AA344/2020|EPI ISL 539725|B.1.1|India|2020-08-11	0.0004713739	Asia
Asia|hCoV-19/United Arab Emirates/L3290224549/2020|EPI ISL 520690|A|United Arab Emirates|2020-05-18	Asia|hCoV-19/India/TG-CCMB-AA344/2020|EPI ISL 539725|B.1.1|India|2020-08-11	0.0008083682	Asia
Asia|hCoV-19/India/GJ-GBRC150a/2020|EPI ISL 458112|B.1.36|India|2020-05-18	Asia|hCoV-19/India/TG-CCMB-AA344/2020|EPI ISL 539725|B.1.1|India|2020-08-11	0.0006398168	Asia
Asia|hCoV-19/India/GJ-GBRC150b/2020|EPI ISL 458113|B.1.36|India|2020-05-18	Asia|hCoV-19/India/TG-CCMB-AA344/2020|EPI ISL 539725|B.1.1|India|2020-08-11	0.0007071947	Asia
Asia|hCoV-19/United Arab Emirates/L3290223961/2020|EPI ISL 520689|A|United Arab Emirates|2020-05-18	Asia|hCoV-19/India/TG-CCMB-AA344/2020|EPI ISL 539725|B.1.1|India|2020-08-11	0.0007072132	Asia
Asia|hCoV-19/India/OR-ILSCV25367/2020|EPI ISL 481110|B.1.1|India|2020-05-19	Asia|hCoV-19/India/TG-CCMB-AA344/2020|EPI ISL 539725|B.1.1|India|2020-08-11	0.0004376419	Asia
Asia|hCoV-19/India/KA-IB22/2020|EPI ISL 508300|B.1.1|India|2020-05-19	Asia|hCoV-19/India/TG-CCMB-AA344/2020|EPI ISL 539725|B.1.1|India|2020-08-11	0.0003029440	Asia
Asia|hCoV-19/United Arab Emirates/L3290235819/2020|EPI ISL 520691|B.1.1|United Arab Emirates|2020-05-19	Asia|hCoV-19/India/TG-CCMB-AA344/2020|EPI ISL 539725|B.1.1|India|2020-08-11	0.0002692701	Asia
Asia|hCoV-19/India/OR-ILSCV25378/2020|EPI ISL 481111|A|India|2020-05-19	Asia|hCoV-19/India/TG-CCMB-AA344/2020|EPI ISL 539725|B.1.1|India|2020-08-11	0.0007072578	Asia
Asia|hCoV-19/United Arab Emirates/L3290250769/2020|EPI ISL 520697|B.1.1|United Arab Emirates|2020-05-20	Asia|hCoV-19/India/TG-CCMB-AA344/2020|EPI ISL 539725|B.1.1|India|2020-08-11	0.0003029440	Asia
Asia|hCoV-19/India/WB-IK90/2020|EPI ISL 508408|B.1|India|2020-05-20	Asia|hCoV-19/India/TG-CCMB-AA344/2020|EPI ISL 539725|B.1.1|India|2020-08-11	0.0005387261	Asia
Asia|hCoV-19/United Arab Emirates/L3290264100/2020|EPI ISL 520704|B.1.1|United Arab Emirates|2020-05-20	Asia|hCoV-19/India/TG-CCMB-AA344/2020|EPI ISL 539725|B.1.1|India|2020-08-11	0.0003029350	Asia
Asia|hCoV-19/India/WB-IK92/2020|EPI ISL 508410|B.1|India|2020-05-20	Asia|hCoV-19/India/TG-CCMB-AA344/2020|EPI ISL 539725|B.1.1|India|2020-08-11	0.0004376751	Asia
Asia|hCoV-19/Oman/RESP-20-B-15133/2020|EPI ISL 518825|B.1.1.27|Oman|2020-05-21	Asia|hCoV-19/India/TG-CCMB-AA344/2020|EPI ISL 539725|B.1.1|India|2020-08-11	0.0004376216	Asia
Asia|hCoV-19/India/TG-CCMB-L1208/2020|EPI ISL 471588|B.1|India|2020-05-21	Asia|hCoV-19/India/TG-CCMB-AA344/2020|EPI ISL 539725|B.1.1|India|2020-08-11	0.0007409079	Asia
Asia|hCoV-19/India/MH-NCCS-NR2245/2020|EPI ISL 496572|B.1.247|India|2020-05-21	Asia|hCoV-19/India/TG-CCMB-AA344/2020|EPI ISL 539725|B.1.1|India|2020-08-11	0.0005723912	Asia
Asia|hCoV-19/Oman/RESP-20-B-15173/2020|EPI ISL 518826|B.1.1.27|Oman|2020-05-21	Asia|hCoV-19/India/TG-CCMB-AA344/2020|EPI ISL 539725|B.1.1|India|2020-08-11	0.0003366213	Asia
Asia|hCoV-19/South Korea/KCDC2299/2020|EPI ISL 510635|B.1.370|South Korea|2020-05-22	Asia|hCoV-19/India/TG-CCMB-AA344/2020|EPI ISL 539725|B.1.1|India|2020-08-11	0.0005724347	Asia
Asia|hCoV-19/Oman/205038337/2020|EPI ISL 491996|B.1.1.27|Oman|2020-05-22	Asia|hCoV-19/India/TG-CCMB-AA344/2020|EPI ISL 539725|B.1.1|India|2020-08-11	0.0003702972	Asia
Asia|hCoV-19/Oman/RESP-20-B-15879/2020|EPI ISL 518835|B.1.1.27|Oman|2020-05-22	Asia|hCoV-19/India/TG-CCMB-AA344/2020|EPI ISL 539725|B.1.1|India|2020-08-11	0.0003702910	Asia
Asia|hCoV-19/Oman/205038157/2020|EPI ISL 491993|B.1.1.27|Oman|2020-05-22	Asia|hCoV-19/India/TG-CCMB-AA344/2020|EPI ISL 539725|B.1.1|India|2020-08-11	0.0006060837	Asia
Asia|hCoV-19/Bangladesh/BCSIR-NILMRC-009/2020|EPI ISL 462095|B.1.1.316|Bangladesh|2020-05-23	Asia|hCoV-19/India/TG-CCMB-AA344/2020|EPI ISL 539725|B.1.1|India|2020-08-11	0.0003702972	Asia
Asia|hCoV-19/India/MH-AFMC-5458/2020|EPI ISL 496529|B.6|India|2020-05-23	Asia|hCoV-19/India/TG-CCMB-AA344/2020|EPI ISL 539725|B.1.1|India|2020-08-11	0.0008757160	Asia
Asia|hCoV-19/Bangladesh/BCSIR-NILMRC-002/2020|EPI ISL 462091|B.1.1|Bangladesh|2020-05-23	Asia|hCoV-19/India/TG-CCMB-AA344/2020|EPI ISL 539725|B.1.1|India|2020-08-11	0.0004039689	Asia
Asia|hCoV-19/Bangladesh/BCSIR-NILMRC-003/2020|EPI ISL 462092|B.1.1.316|Bangladesh|2020-05-23	Asia|hCoV-19/India/TG-CCMB-AA344/2020|EPI ISL 539725|B.1.1|India|2020-08-11	0.0003029631	Asia
Asia|hCoV-19/SaudiArabia/KAUST-JEDDAH888/2020|EPI ISL 513037|B.1|Saudi Arabia|2020-05-24	Asia|hCoV-19/India/TG-CCMB-AA344/2020|EPI ISL 539725|B.1.1|India|2020-08-11	0.0003029581	Asia
Asia|hCoV-19/India/TG-CCMB-GC2/2020|EPI ISL 528812|B.1.1|India|2020-05-24	Asia|hCoV-19/India/TG-CCMB-AA344/2020|EPI ISL 539725|B.1.1|India|2020-08-11	0.0002692826	Asia
Asia|hCoV-19/SaudiArabia/KAUST-JEDDAH831/2020|EPI ISL 513005|B.1.246|Saudi Arabia|2020-05-24	Asia|hCoV-19/India/TG-CCMB-AA344/2020|EPI ISL 539725|B.1.1|India|2020-08-11	0.0005050304	Asia
Asia|hCoV-19/India/GJ-GBRC139a/2020|EPI ISL 458097|B.1.247|India|2020-05-24	Asia|hCoV-19/India/TG-CCMB-AA344/2020|EPI ISL 539725|B.1.1|India|2020-08-11	0.0005723912	Asia
Asia|hCoV-19/India/TG-CCMB-L1452/2020|EPI ISL 471591|B.1.247|India|2020-05-25	Asia|hCoV-19/India/TG-CCMB-AA344/2020|EPI ISL 539725|B.1.1|India|2020-08-11	0.0006061197	Asia
Asia|hCoV-19/India/TG-CCMB-L1460/2020|EPI ISL 471597|B.1.160|India|2020-05-25	Asia|hCoV-19/India/TG-CCMB-AA344/2020|EPI ISL 539725|B.1.1|India|2020-08-11	0.0005050772	Asia
Asia|hCoV-19/United Arab Emirates/L3290314014/2020|EPI ISL 520706|A|United Arab Emirates|2020-05-25	Asia|hCoV-19/India/TG-CCMB-AA344/2020|EPI ISL 539725|B.1.1|India|2020-08-11	0.0007409052	Asia
Asia|hCoV-19/India/TG-CCMB-L1453/2020|EPI ISL 471592|B.1.247|India|2020-05-25	Asia|hCoV-19/India/TG-CCMB-AA344/2020|EPI ISL 539725|B.1.1|India|2020-08-11	0.0006061018	Asia
Asia|hCoV-19/Bangladesh/BCSIR-NILMRC-066/2020|EPI ISL 464164|B.1.1.316|Bangladesh|2020-05-26	Asia|hCoV-19/India/TG-CCMB-AA344/2020|EPI ISL 539725|B.1.1|India|2020-08-11	0.0004376897	Asia
Asia|hCoV-19/SaudiArabia/KAUST-MADINAH862/2020|EPI ISL 513197|B.1.160|Saudi Arabia|2020-05-26	Asia|hCoV-19/India/TG-CCMB-AA344/2020|EPI ISL 539725|B.1.1|India|2020-08-11	0.0005387511	Asia
Asia|hCoV-19/SaudiArabia/KAUST-MADINAH896/2020|EPI ISL 513199|B.1|Saudi Arabia|2020-05-26	Asia|hCoV-19/India/TG-CCMB-AA344/2020|EPI ISL 539725|B.1.1|India|2020-08-11	0.0006061017	Asia
Asia|hCoV-19/India/WB-S83/2020|EPI ISL 511899|B.1|India|2020-05-26	Asia|hCoV-19/India/TG-CCMB-AA344/2020|EPI ISL 539725|B.1.1|India|2020-08-11	0.0005387761	Asia
Asia|hCoV-19/India/GJ-GBRC164/2020|EPI ISL 461499|B.1.36|India|2020-05-27	Asia|hCoV-19/India/TG-CCMB-AA344/2020|EPI ISL 539725|B.1.1|India|2020-08-11	0.0006734739	Asia
Asia|hCoV-19/India/GJ-GBRC161b/2020|EPI ISL 461494|B.1|India|2020-05-27	Asia|hCoV-19/India/TG-CCMB-AA344/2020|EPI ISL 539725|B.1.1|India|2020-08-11	0.0004376954	Asia
Asia|hCoV-19/United Arab Emirates/L3290324509/2020|EPI ISL 520707|B.4|United Arab Emirates|2020-05-27	Asia|hCoV-19/India/TG-CCMB-AA344/2020|EPI ISL 539725|B.1.1|India|2020-08-11	0.0008758233	Asia
Asia|hCoV-19/India/GJ-GBRC163b/2020|EPI ISL 461498|B.1|India|2020-05-27	Asia|hCoV-19/India/TG-CCMB-AA344/2020|EPI ISL 539725|B.1.1|India|2020-08-11	0.0005050838	Asia
Asia|hCoV-19/Oman/205039569/2020|EPI ISL 492006|B.1.1.27|Oman|2020-05-28	Asia|hCoV-19/India/TG-CCMB-AA344/2020|EPI ISL 539725|B.1.1|India|2020-08-11	0.0003366114	Asia
Asia|hCoV-19/India/HR-IMT-AE21/2020|EPI ISL 560318|B.1|India|2020-05-28	Asia|hCoV-19/India/TG-CCMB-AA344/2020|EPI ISL 539725|B.1.1|India|2020-08-11	0.0005050772	Asia
Asia|hCoV-19/Oman/205039531/2020|EPI ISL 492005|B.1.1.27|Oman|2020-05-28	Asia|hCoV-19/India/TG-CCMB-AA344/2020|EPI ISL 539725|B.1.1|India|2020-08-11	0.0004039808	Asia
Asia|hCoV-19/India/WB-S67/2020|EPI ISL 508457|B.1|India|2020-05-28	Asia|hCoV-19/India/TG-CCMB-AA344/2020|EPI ISL 539725|B.1.1|India|2020-08-11	0.0004714019	Asia
Asia|hCoV-19/India/TG-CCMB-L1684/2020|EPI ISL 471622|B.1.1.8|India|2020-05-29	Asia|hCoV-19/India/TG-CCMB-AA344/2020|EPI ISL 539725|B.1.1|India|2020-08-11	0.0004039621	Asia
Asia|hCoV-19/India/MH-MW33/2020|EPI ISL 508436|B.1.1|India|2020-05-29	Asia|hCoV-19/India/TG-CCMB-AA344/2020|EPI ISL 539725|B.1.1|India|2020-08-11	0.0003366326	Asia
Asia|hCoV-19/India/UT-AR30/2020|EPI ISL 508178|B.1.1|India|2020-05-29	Asia|hCoV-19/India/TG-CCMB-AA344/2020|EPI ISL 539725|B.1.1|India|2020-08-11	0.0002692826	Asia
Asia|hCoV-19/India/OR-ILSCV32007/2020|EPI ISL 481154|B.1.247|India|2020-05-29	Asia|hCoV-19/India/TG-CCMB-AA344/2020|EPI ISL 539725|B.1.1|India|2020-08-11	0.0005724708	Asia
Asia|hCoV-19/United Arab Emirates/L3290361549/2020|EPI ISL 520708|B.1.1.296|United Arab Emirates|2020-05-30	Asia|hCoV-19/India/TG-CCMB-AA344/2020|EPI ISL 539725|B.1.1|India|2020-08-11	0.0005050388	Asia
Asia|hCoV-19/United Arab Emirates/L3290363526/2020|EPI ISL 520710|A|United Arab Emirates|2020-05-30	Asia|hCoV-19/India/TG-CCMB-AA344/2020|EPI ISL 539725|B.1.1|India|2020-08-11	0.0008083682	Asia
Asia|hCoV-19/United Arab Emirates/L2005036714/2020|EPI ISL 520676|B.1.1|United Arab Emirates|2020-05-30	Asia|hCoV-19/India/TG-CCMB-AA344/2020|EPI ISL 539725|B.1.1|India|2020-08-11	0.0002692701	Asia
Asia|hCoV-19/Oman/205039804/2020|EPI ISL 492009|B.1.1.27|Oman|2020-05-30	Asia|hCoV-19/India/TG-CCMB-AA344/2020|EPI ISL 539725|B.1.1|India|2020-08-11	0.0003705592	Asia
Asia|hCoV-19/Oman/205040106/2020|EPI ISL 492011|B.1.1.27|Oman|2020-05-31	Asia|hCoV-19/India/TG-CCMB-AA344/2020|EPI ISL 539725|B.1.1|India|2020-08-11	0.0004376751	Asia
Asia|hCoV-19/Oman/205040194/2020|EPI ISL 492012|B.1.1.27|Oman|2020-05-31	Asia|hCoV-19/India/TG-CCMB-AA344/2020|EPI ISL 539725|B.1.1|India|2020-08-11	0.0003702801	Asia
Asia|hCoV-19/Bangladesh/BCSIR-NILMRC-319/2020|EPI ISL 498932|B.1.1.316|Bangladesh|2020-05-31	Asia|hCoV-19/India/TG-CCMB-AA344/2020|EPI ISL 539725|B.1.1|India|2020-08-11	0.0004040130	Asia
Asia|hCoV-19/Bangladesh/BCSIR-NILMRC-320/2020|EPI ISL 504181|B.1.1|Bangladesh|2020-05-31	Asia|hCoV-19/India/TG-CCMB-AA344/2020|EPI ISL 539725|B.1.1|India|2020-08-11	0.0005724538	Asia
Asia|hCoV-19/Bangladesh/BCSIR-NILMRC-052/2020|EPI ISL 466627|B.1.1|Bangladesh|2020-06-01	Asia|hCoV-19/India/TG-CCMB-AA344/2020|EPI ISL 539725|B.1.1|India|2020-08-11	0.0003702862	Asia
Asia|hCoV-19/India/UT-AR4/2020|EPI ISL 508184|B.1.1|India|2020-06-01	Asia|hCoV-19/India/TG-CCMB-AA344/2020|EPI ISL 539725|B.1.1|India|2020-08-11	0.0003029581	Asia
Asia|hCoV-19/Bangladesh/BCSIR-NILMRC-080/2020|EPI ISL 464162|B.1.1|Bangladesh|2020-06-01	Asia|hCoV-19/India/TG-CCMB-AA344/2020|EPI ISL 539725|B.1.1|India|2020-08-11	0.0002692781	Asia
Asia|hCoV-19/Bangladesh/BCSIR-NILMRC-073/2020|EPI ISL 466689|B.1.1|Bangladesh|2020-06-01	Asia|hCoV-19/India/TG-CCMB-AA344/2020|EPI ISL 539725|B.1.1|India|2020-08-11	0.0003366426	Asia
Asia|hCoV-19/India/TG-CCMB-L1746/2020|EPI ISL 471631|B.1.1.8|India|2020-06-01	Asia|hCoV-19/India/TG-CCMB-AA344/2020|EPI ISL 539725|B.1.1|India|2020-08-11	0.0004376419	Asia
Asia|hCoV-19/India/UT-AR33/2020|EPI ISL 508181|A|India|2020-06-02	Asia|hCoV-19/India/TG-CCMB-AA344/2020|EPI ISL 539725|B.1.1|India|2020-08-11	0.0009769940	Asia
Asia|hCoV-19/United Arab Emirates/313/2020|EPI ISL 528696|B.1.1.296|United Arab Emirates|2020-06-02	Asia|hCoV-19/India/TG-CCMB-AA344/2020|EPI ISL 539725|B.1.1|India|2020-08-11	0.0004713599	Asia
Asia|hCoV-19/India/TG-CCMB-L1811/2020|EPI ISL 471637|B.1.1.8|India|2020-06-02	Asia|hCoV-19/India/TG-CCMB-AA344/2020|EPI ISL 539725|B.1.1|India|2020-08-11	0.0004376419	Asia
Asia|hCoV-19/India/TG-CCMB-L1822-ONT/2020|EPI ISL 495164|B.1.1.8|India|2020-06-02	Asia|hCoV-19/India/TG-CCMB-AA344/2020|EPI ISL 539725|B.1.1|India|2020-08-11	0.0006398061	Asia
Asia|hCoV-19/United Arab Emirates/310/2020|EPI ISL 528695|B.1.1|United Arab Emirates|2020-06-02	Asia|hCoV-19/India/TG-CCMB-AA344/2020|EPI ISL 539725|B.1.1|India|2020-08-11	0.0003703034	Asia
Asia|hCoV-19/Bangladesh/BCSIR-NILMRC-327/2020|EPI ISL 498793|B.1.1|Bangladesh|2020-06-03	Asia|hCoV-19/India/TG-CCMB-AA344/2020|EPI ISL 539725|B.1.1|India|2020-08-11	0.0003702691	Asia
Asia|hCoV-19/India/GJ-GBRC183b/2020|EPI ISL 467054|B.1|India|2020-06-03	Asia|hCoV-19/India/TG-CCMB-AA344/2020|EPI ISL 539725|B.1.1|India|2020-08-11	0.0005050220	Asia
Asia|hCoV-19/Bangladesh/BCSIR-NILMRC-330/2020|EPI ISL 504182|B.1.1|Bangladesh|2020-06-03	Asia|hCoV-19/India/TG-CCMB-AA344/2020|EPI ISL 539725|B.1.1|India|2020-08-11	0.0005724804	Asia
Asia|hCoV-19/United Arab Emirates/L2006030255/2020|EPI ISL 520678|B.4|United Arab Emirates|2020-06-03	Asia|hCoV-19/India/TG-CCMB-AA344/2020|EPI ISL 539725|B.1.1|India|2020-08-11	0.0008083817	Asia
Asia|hCoV-19/India/GJ-GBRC181b/2020|EPI ISL 467050|B.1.36|India|2020-06-03	Asia|hCoV-19/India/TG-CCMB-AA344/2020|EPI ISL 539725|B.1.1|India|2020-08-11	0.0006735138	Asia
Asia|hCoV-19/India/KA-IB41/2020|EPI ISL 508320|B.1.1|India|2020-06-04	Asia|hCoV-19/India/TG-CCMB-AA344/2020|EPI ISL 539725|B.1.1|India|2020-08-11	0.0003366270	Asia
Asia|hCoV-19/Oman/205041374/2020|EPI ISL 492016|B.1.1.27|Oman|2020-06-04	Asia|hCoV-19/India/TG-CCMB-AA344/2020|EPI ISL 539725|B.1.1|India|2020-08-11	0.0005387191	Asia
Asia|hCoV-19/India/TG-CCMB-M22/2020|EPI ISL 495194|B.1.1.8|India|2020-06-04	Asia|hCoV-19/India/TG-CCMB-AA344/2020|EPI ISL 539725|B.1.1|India|2020-08-11	0.0004376419	Asia
Asia|hCoV-19/India/TG-CCMB-M2/2020|EPI ISL 495192|B.1.1.8|India|2020-06-04	Asia|hCoV-19/India/TG-CCMB-AA344/2020|EPI ISL 539725|B.1.1|India|2020-08-11	0.0004713084	Asia
Asia|hCoV-19/India/TG-CCMB-L1931/2020|EPI ISL 495171|B.1.1.8|India|2020-06-04	Asia|hCoV-19/India/TG-CCMB-AA344/2020|EPI ISL 539725|B.1.1|India|2020-08-11	0.0004713163	Asia
Asia|hCoV-19/India/GJ-GBRC190/2020|EPI ISL 469033|B.1.160|India|2020-06-05	Asia|hCoV-19/India/TG-CCMB-AA344/2020|EPI ISL 539725|B.1.1|India|2020-08-11	0.0005724443	Asia
Asia|hCoV-19/India/OR-ILSCV32889/2020|EPI ISL 481171|B.1.1|India|2020-06-05	Asia|hCoV-19/India/TG-CCMB-AA344/2020|EPI ISL 539725|B.1.1|India|2020-08-11	0.0003702972	Asia
Asia|hCoV-19/India/GJ-GBRC192/2020|EPI ISL 469036|B.1.160|India|2020-06-05	Asia|hCoV-19/India/TG-CCMB-AA344/2020|EPI ISL 539725|B.1.1|India|2020-08-11	0.0005050304	Asia
Asia|hCoV-19/India/GJ-GBRC361a/2020|EPI ISL 514611|B.1.247|India|2020-06-05	Asia|hCoV-19/India/TG-CCMB-AA344/2020|EPI ISL 539725|B.1.1|India|2020-08-11	0.0007071948	Asia
Asia|hCoV-19/Oman/205041592/2020|EPI ISL 492017|B.1.1.27|Oman|2020-06-05	Asia|hCoV-19/India/TG-CCMB-AA344/2020|EPI ISL 539725|B.1.1|India|2020-08-11	0.0004376346	Asia
Asia|hCoV-19/India/TG-CCMB-M175/2020|EPI ISL 495190|B.1.1.8|India|2020-06-06	Asia|hCoV-19/India/TG-CCMB-AA344/2020|EPI ISL 539725|B.1.1|India|2020-08-11	0.0004376419	Asia
Asia|hCoV-19/India/TG-CCMB-M135/2020|EPI ISL 495184|B.1.1.8|India|2020-06-06	Asia|hCoV-19/India/TG-CCMB-AA344/2020|EPI ISL 539725|B.1.1|India|2020-08-11	0.0003702801	Asia
Asia|hCoV-19/India/TG-CCMB-M116/2020|EPI ISL 495182|B.1.1|India|2020-06-06	Asia|hCoV-19/India/TG-CCMB-AA344/2020|EPI ISL 539725|B.1.1|India|2020-08-11	0.0003029491	Asia
Asia|hCoV-19/India/MH-MW36/2020|EPI ISL 511927|B.1.36|India|2020-06-06	Asia|hCoV-19/India/TG-CCMB-AA344/2020|EPI ISL 539725|B.1.1|India|2020-08-11	0.0007745783	Asia
Asia|hCoV-19/South Korea/KCDC2448/2020|EPI ISL 514851|B.1.1|South Korea|2020-06-07	Asia|hCoV-19/India/TG-CCMB-AA344/2020|EPI ISL 539725|B.1.1|India|2020-08-11	0.0004376549	Asia
Asia|hCoV-19/Bangladesh/BCSIR-NILMRC-103/2020|EPI ISL 475084|B.1.1.316|Bangladesh|2020-06-07	Asia|hCoV-19/India/TG-CCMB-AA344/2020|EPI ISL 539725|B.1.1|India|2020-08-11	0.0002692826	Asia
Asia|hCoV-19/Bangladesh/BCSIR-NILMRC-108/2020|EPI ISL 475756|B.1.1.316|Bangladesh|2020-06-07	Asia|hCoV-19/India/TG-CCMB-AA344/2020|EPI ISL 539725|B.1.1|India|2020-08-11	0.0003029887	Asia
Asia|hCoV-19/India/TG-CCMB-M181/2020|EPI ISL 495191|B.1|India|2020-06-07	Asia|hCoV-19/India/TG-CCMB-AA344/2020|EPI ISL 539725|B.1.1|India|2020-08-11	0.0005050988	Asia
Asia|hCoV-19/United Arab Emirates/L3300068662/2020|EPI ISL 520715|B.1.1|United Arab Emirates|2020-06-07	Asia|hCoV-19/India/TG-CCMB-AA344/2020|EPI ISL 539725|B.1.1|India|2020-08-11	0.0002692701	Asia
Asia|hCoV-19/India/GJ-GBRC222a/2020|EPI ISL 476855|B.1.36|India|2020-06-08	Asia|hCoV-19/India/TG-CCMB-AA344/2020|EPI ISL 539725|B.1.1|India|2020-08-11	0.0007746372	Asia
Asia|hCoV-19/India/GJ-GBRC312b/2020|EPI ISL 495068|B.1.5|India|2020-06-08	Asia|hCoV-19/India/TG-CCMB-AA344/2020|EPI ISL 539725|B.1.1|India|2020-08-11	0.0005387511	Asia
Asia|hCoV-19/India/GJ-GBRC219b/2020|EPI ISL 475057|B.1.36|India|2020-06-08	Asia|hCoV-19/India/TG-CCMB-AA344/2020|EPI ISL 539725|B.1.1|India|2020-08-11	0.0006735251	Asia
Asia|hCoV-19/India/GJ-GBRC201b/2020|EPI ISL 469047|B.1.36|India|2020-06-08	Asia|hCoV-19/India/TG-CCMB-AA344/2020|EPI ISL 539725|B.1.1|India|2020-08-11	0.0007072276	Asia
Asia|hCoV-19/India/OR-ILSCV34480/2020|EPI ISL 481184|B.1.1|India|2020-06-09	Asia|hCoV-19/India/TG-CCMB-AA344/2020|EPI ISL 539725|B.1.1|India|2020-08-11	0.0003702972	Asia
Asia|hCoV-19/India/TG-CCMB-M361/2020|EPI ISL 495201|B.1.1.8|India|2020-06-09	Asia|hCoV-19/India/TG-CCMB-AA344/2020|EPI ISL 539725|B.1.1|India|2020-08-11	0.0004713302	Asia
Asia|hCoV-19/India/TG-CCMB-M359/2020|EPI ISL 495200|B.1.5|India|2020-06-09	Asia|hCoV-19/India/TG-CCMB-AA344/2020|EPI ISL 539725|B.1.1|India|2020-08-11	0.0005387171	Asia
Asia|hCoV-19/Oman/205042822/2020|EPI ISL 492020|B.1.1.27|Oman|2020-06-09	Asia|hCoV-19/India/TG-CCMB-AA344/2020|EPI ISL 539725|B.1.1|India|2020-08-11	0.0004713163	Asia
Asia|hCoV-19/India/TG-CCMB-M588/2020|EPI ISL 495217|B.1.1.8|India|2020-06-10	Asia|hCoV-19/India/TG-CCMB-AA344/2020|EPI ISL 539725|B.1.1|India|2020-08-11	0.0004039501	Asia
Asia|hCoV-19/India/OR-ILSCV35475/2020|EPI ISL 481199|B.1|India|2020-06-10	Asia|hCoV-19/India/TG-CCMB-AA344/2020|EPI ISL 539725|B.1.1|India|2020-08-11	0.0004377157	Asia
Asia|hCoV-19/India/HR-MW39/2020|EPI ISL 511928|B.1.1|India|2020-06-10	Asia|hCoV-19/India/TG-CCMB-AA344/2020|EPI ISL 539725|B.1.1|India|2020-08-11	0.0004713241	Asia
Asia|hCoV-19/India/WB-S98/2020|EPI ISL 508487|B.1|India|2020-06-10	Asia|hCoV-19/India/TG-CCMB-AA344/2020|EPI ISL 539725|B.1.1|India|2020-08-11	0.0006398655	Asia
Asia|hCoV-19/India/GJ-GBRC227/2020|EPI ISL 476864|B.1.36|India|2020-06-11	Asia|hCoV-19/India/TG-CCMB-AA344/2020|EPI ISL 539725|B.1.1|India|2020-08-11	0.0006398168	Asia
Asia|hCoV-19/Oman/205043490/2020|EPI ISL 492026|B.1.1.27|Oman|2020-06-11	Asia|hCoV-19/India/TG-CCMB-AA344/2020|EPI ISL 539725|B.1.1|India|2020-08-11	0.0004376549	Asia
Asia|hCoV-19/India/GJ-GBRC228b/2020|EPI ISL 476866|B.1.36|India|2020-06-11	Asia|hCoV-19/India/TG-CCMB-AA344/2020|EPI ISL 539725|B.1.1|India|2020-08-11	0.0005724177	Asia
Asia|hCoV-19/India/GJ-GBRC261b/2020|EPI ISL 483854|B.1.36|India|2020-06-11	Asia|hCoV-19/India/TG-CCMB-AA344/2020|EPI ISL 539725|B.1.1|India|2020-08-11	0.0007747091	Asia
Asia|hCoV-19/Bangladesh/BCSIR-NILMRC-175/2020|EPI ISL 483622|B.1.1.316|Bangladesh|2020-06-12	Asia|hCoV-19/India/TG-CCMB-AA344/2020|EPI ISL 539725|B.1.1|India|2020-08-11	0.0004039689	Asia
Asia|hCoV-19/India/GJ-GBRC229b/2020|EPI ISL 476868|B.1.36|India|2020-06-12	Asia|hCoV-19/India/TG-CCMB-AA344/2020|EPI ISL 539725|B.1.1|India|2020-08-11	0.0007072276	Asia
Asia|hCoV-19/India/GJ-GBRC255a/2020|EPI ISL 483842|B.1.36|India|2020-06-12	Asia|hCoV-19/India/TG-CCMB-AA344/2020|EPI ISL 539725|B.1.1|India|2020-08-11	0.0006398061	Asia
Asia|hCoV-19/India/GJ-GBRC236/2020|EPI ISL 476878|B.1.5|India|2020-06-12	Asia|hCoV-19/India/TG-CCMB-AA344/2020|EPI ISL 539725|B.1.1|India|2020-08-11	0.0003366369	Asia
Asia|hCoV-19/India/GJ-GBRC277a/2020|EPI ISL 483878|B.1|India|2020-06-13	Asia|hCoV-19/India/TG-CCMB-AA344/2020|EPI ISL 539725|B.1.1|India|2020-08-11	0.0004713958	Asia
Asia|hCoV-19/India/GJ-GBRC269/2020|EPI ISL 483866|B.1.5|India|2020-06-13	Asia|hCoV-19/India/TG-CCMB-AA344/2020|EPI ISL 539725|B.1.1|India|2020-08-11	0.0004039996	Asia
Asia|hCoV-19/SaudiArabia/KAUST-MADINAH1044/2020|EPI ISL 513076|B.1|Saudi Arabia|2020-06-13	Asia|hCoV-19/India/TG-CCMB-AA344/2020|EPI ISL 539725|B.1.1|India|2020-08-11	0.0006734826	Asia
Asia|hCoV-19/United Arab Emirates/434/2020|EPI ISL 528700|B.1.1|United Arab Emirates|2020-06-13	Asia|hCoV-19/India/TG-CCMB-AA344/2020|EPI ISL 539725|B.1.1|India|2020-08-11	0.0003702862	Asia
Asia|hCoV-19/India/GJ-GBRC242/2020|EPI ISL 483823|B.1.36|India|2020-06-14	Asia|hCoV-19/India/TG-CCMB-AA344/2020|EPI ISL 539725|B.1.1|India|2020-08-11	0.0006735564	Asia
Asia|hCoV-19/India/GJ-GBRC245/2020|EPI ISL 483826|B.1.247|India|2020-06-14	Asia|hCoV-19/India/TG-CCMB-AA344/2020|EPI ISL 539725|B.1.1|India|2020-08-11	0.0006061579	Asia
Asia|hCoV-19/India/HR-TF2/2020|EPI ISL 508496|B.1.36|India|2020-06-14	Asia|hCoV-19/India/TG-CCMB-AA344/2020|EPI ISL 539725|B.1.1|India|2020-08-11	0.0007409203	Asia
Asia|hCoV-19/India/GJ-GBRC243/2020|EPI ISL 483824|B.1.160|India|2020-06-14	Asia|hCoV-19/India/TG-CCMB-AA344/2020|EPI ISL 539725|B.1.1|India|2020-08-11	0.0006061579	Asia
Asia|hCoV-19/India/GJ-GBRC301a/2020|EPI ISL 495046|B.1.247|India|2020-06-15	Asia|hCoV-19/India/TG-CCMB-AA344/2020|EPI ISL 539725|B.1.1|India|2020-08-11	0.0005050304	Asia
Asia|hCoV-19/India/GJ-GBRC296a/2020|EPI ISL 495036|B.1|India|2020-06-15	Asia|hCoV-19/India/TG-CCMB-AA344/2020|EPI ISL 539725|B.1.1|India|2020-08-11	0.0004713582	Asia
Asia|hCoV-19/India/GJ-GBRC294/2020|EPI ISL 495034|B.1|India|2020-06-15	Asia|hCoV-19/India/TG-CCMB-AA344/2020|EPI ISL 539725|B.1.1|India|2020-08-11	0.0005725913	Asia
Asia|hCoV-19/India/GJ-GBRC292b/2020|EPI ISL 495031|B.1|India|2020-06-15	Asia|hCoV-19/India/TG-CCMB-AA344/2020|EPI ISL 539725|B.1.1|India|2020-08-11	0.0005388734	Asia
Asia|hCoV-19/Bangladesh/BCSIR-NILMRC-186/2020|EPI ISL 483694|B.1.36|Bangladesh|2020-06-16	Asia|hCoV-19/India/TG-CCMB-AA344/2020|EPI ISL 539725|B.1.1|India|2020-08-11	0.0007072276	Asia
Asia|hCoV-19/India/DL-MN1/2020|EPI ISL 508415|B.1.36|India|2020-06-16	Asia|hCoV-19/India/TG-CCMB-AA344/2020|EPI ISL 539725|B.1.1|India|2020-08-11	0.0007071620	Asia
Asia|hCoV-19/United Arab Emirates/L2006032095/2020|EPI ISL 520679|A|United Arab Emirates|2020-06-16	Asia|hCoV-19/India/TG-CCMB-AA344/2020|EPI ISL 539725|B.1.1|India|2020-08-11	0.0007409395	Asia
Asia|hCoV-19/Bangladesh/CHRF-0027/2020|EPI ISL 477136|B.1.1|Bangladesh|2020-06-16	Asia|hCoV-19/India/TG-CCMB-AA344/2020|EPI ISL 539725|B.1.1|India|2020-08-11	0.0004376972	Asia
Asia|hCoV-19/SaudiArabia/KAUST-JEDDAH1010/2020|EPI ISL 512881|B.1.247|Saudi Arabia|2020-06-17	Asia|hCoV-19/India/TG-CCMB-AA344/2020|EPI ISL 539725|B.1.1|India|2020-08-11	0.0005050772	Asia
Asia|hCoV-19/India/DL-TF17/2020|EPI ISL 508495|B.1.36|India|2020-06-17	Asia|hCoV-19/India/TG-CCMB-AA344/2020|EPI ISL 539725|B.1.1|India|2020-08-11	0.0007409422	Asia
Asia|hCoV-19/India/GJ-GBRC322a/2020|EPI ISL 500949|A|India|2020-06-17	Asia|hCoV-19/India/TG-CCMB-AA344/2020|EPI ISL 539725|B.1.1|India|2020-08-11	0.0005387601	Asia
Asia|hCoV-19/India/GJ-GBRC317/2020|EPI ISL 500947|B.1.246|India|2020-06-17	Asia|hCoV-19/India/TG-CCMB-AA344/2020|EPI ISL 539725|B.1.1|India|2020-08-11	0.0005050538	Asia
Asia|hCoV-19/Bangladesh/BCSIR-NILMRC-158/2020|EPI ISL 480447|B.1.36|Bangladesh|2020-06-18	Asia|hCoV-19/India/TG-CCMB-AA344/2020|EPI ISL 539725|B.1.1|India|2020-08-11	0.0007072276	Asia
Asia|hCoV-19/India/GJ-GBRC-363/2020|EPI ISL 524715|B.1.36|India|2020-06-18	Asia|hCoV-19/India/TG-CCMB-AA344/2020|EPI ISL 539725|B.1.1|India|2020-08-11	0.0007071947	Asia
Asia|hCoV-19/Bangladesh/BCSIR-NILMRC-151/2020|EPI ISL 480440|B.1.1|Bangladesh|2020-06-18	Asia|hCoV-19/India/TG-CCMB-AA344/2020|EPI ISL 539725|B.1.1|India|2020-08-11	0.0004376492	Asia
Asia|hCoV-19/India/GJ-GBRC-366a/2020|EPI ISL 524719|B.1.160|India|2020-06-18	Asia|hCoV-19/India/TG-CCMB-AA344/2020|EPI ISL 539725|B.1.1|India|2020-08-11	0.0005050538	Asia
Asia|hCoV-19/Bangladesh/BCSIR-NILMRC-118a/2020|EPI ISL 482487|B.1.1|Bangladesh|2020-06-18	Asia|hCoV-19/India/TG-CCMB-AA344/2020|EPI ISL 539725|B.1.1|India|2020-08-11	0.0004376492	Asia
Asia|hCoV-19/India/GJ-GBRC310b/2020|EPI ISL 495064|B.1.36|India|2020-06-19	Asia|hCoV-19/India/TG-CCMB-AA344/2020|EPI ISL 539725|B.1.1|India|2020-08-11	0.0006734426	Asia
Asia|hCoV-19/India/HR-TF24/2020|EPI ISL 508498|B.6|India|2020-06-19	Asia|hCoV-19/India/TG-CCMB-AA344/2020|EPI ISL 539725|B.1.1|India|2020-08-11	0.0008420706	Asia
Asia|hCoV-19/India/GJ-GBRC246/2020|EPI ISL 483827|B.1.5|India|2020-06-19	Asia|hCoV-19/India/TG-CCMB-AA344/2020|EPI ISL 539725|B.1.1|India|2020-08-11	0.0005724708	Asia
Asia|hCoV-19/India/GJ-GBRC247/2020|EPI ISL 483828|B.1.36|India|2020-06-19	Asia|hCoV-19/India/TG-CCMB-AA344/2020|EPI ISL 539725|B.1.1|India|2020-08-11	0.0007071619	Asia
Asia|hCoV-19/India/DL-MN26/2020|EPI ISL 508418|B.1.36|India|2020-06-20	Asia|hCoV-19/India/TG-CCMB-AA344/2020|EPI ISL 539725|B.1.1|India|2020-08-11	0.0006060916	Asia
Asia|hCoV-19/India/GJ-GBRC311a/2020|EPI ISL 495065|B.1.246|India|2020-06-20	Asia|hCoV-19/India/TG-CCMB-AA344/2020|EPI ISL 539725|B.1.1|India|2020-08-11	0.0006061377	Asia
Asia|hCoV-19/Bangladesh/BCSIR-NILMRC-182/2020|EPI ISL 483630|B.1.1|Bangladesh|2020-06-20	Asia|hCoV-19/India/TG-CCMB-AA344/2020|EPI ISL 539725|B.1.1|India|2020-08-11	0.0002692701	Asia
Asia|hCoV-19/India/GJ-GBRC311b/2020|EPI ISL 495066|B.1.36|India|2020-06-20	Asia|hCoV-19/India/TG-CCMB-AA344/2020|EPI ISL 539725|B.1.1|India|2020-08-11	0.0006735363	Asia
Asia|hCoV-19/Bangladesh/BCSIR-NILMRC-181/2020|EPI ISL 483629|B.1.1|Bangladesh|2020-06-20	Asia|hCoV-19/India/TG-CCMB-AA344/2020|EPI ISL 539725|B.1.1|India|2020-08-11	0.0005724368	Asia
Asia|hCoV-19/India/KA-IB23/2020|EPI ISL 508301|B.1.5|India|2020-06-21	Asia|hCoV-19/India/TG-CCMB-AA344/2020|EPI ISL 539725|B.1.1|India|2020-08-11	0.0005387351	Asia
Asia|hCoV-19/South Korea/KCDC2542/2020|EPI ISL 514945|B.1.1|South Korea|2020-06-21	Asia|hCoV-19/India/TG-CCMB-AA344/2020|EPI ISL 539725|B.1.1|India|2020-08-11	0.0005724347	Asia
Asia|hCoV-19/Indonesia/YO-UGM-202449/2020|EPI ISL 516800|B.1.160|Indonesia|2020-06-22	Asia|hCoV-19/India/TG-CCMB-AA344/2020|EPI ISL 539725|B.1.1|India|2020-08-11	0.0005724082	Asia
Asia|hCoV-19/Singapore/268nan/2020|EPI ISL 477180|B.1.5|Singapore|2020-06-22	Asia|hCoV-19/India/TG-CCMB-AA344/2020|EPI ISL 539725|B.1.1|India|2020-08-11	0.0003703192	Asia
Asia|hCoV-19/India/HR-TF30/2020|EPI ISL 508503|B.1.36|India|2020-06-22	Asia|hCoV-19/India/TG-CCMB-AA344/2020|EPI ISL 539725|B.1.1|India|2020-08-11	0.0006734427	Asia
Asia|hCoV-19/India/GJ-GBRC-384a/2020|EPI ISL 524744|B.1.36|India|2020-06-22	Asia|hCoV-19/India/TG-CCMB-AA344/2020|EPI ISL 539725|B.1.1|India|2020-08-11	0.0008090082	Asia
Asia|hCoV-19/Hong Kong/HKU-200723-003/2020|EPI ISL 497770|B.1.275|Hong Kong|2020-06-22	Asia|hCoV-19/India/TG-CCMB-AA344/2020|EPI ISL 539725|B.1.1|India|2020-08-11	0.0007747093	Asia
Asia|hCoV-19/SaudiArabia/KAUST-JEDDAH1000/2020|EPI ISL 512874|B.1.247|Saudi Arabia|2020-06-23	Asia|hCoV-19/India/TG-CCMB-AA344/2020|EPI ISL 539725|B.1.1|India|2020-08-11	0.0005050454	Asia
Asia|hCoV-19/SaudiArabia/KAUST-JEDDAH999/2020|EPI ISL 513072|B.1.1|Saudi Arabia|2020-06-23	Asia|hCoV-19/India/TG-CCMB-AA344/2020|EPI ISL 539725|B.1.1|India|2020-08-11	0.0003366114	Asia
Asia|hCoV-19/SaudiArabia/KAUST-JEDDAH1033/2020|EPI ISL 512902|B.1.261|Saudi Arabia|2020-06-23	Asia|hCoV-19/India/TG-CCMB-AA344/2020|EPI ISL 539725|B.1.1|India|2020-08-11	0.0006398251	Asia
Asia|hCoV-19/SaudiArabia/KAUST-JEDDAH1031/2020|EPI ISL 512900|B.1.247|Saudi Arabia|2020-06-23	Asia|hCoV-19/India/TG-CCMB-AA344/2020|EPI ISL 539725|B.1.1|India|2020-08-11	0.0006060736	Asia
Asia|hCoV-19/Bangladesh/BCSIR-NILMRC-219/2020|EPI ISL 483707|B.1.1.316|Bangladesh|2020-06-24	Asia|hCoV-19/India/TG-CCMB-AA344/2020|EPI ISL 539725|B.1.1|India|2020-08-11	0.0003703377	Asia
Asia|hCoV-19/Bangladesh/BCSIR-NILMRC-216/2020|EPI ISL 483703|B.1.36|Bangladesh|2020-06-24	Asia|hCoV-19/India/TG-CCMB-AA344/2020|EPI ISL 539725|B.1.1|India|2020-08-11	0.0007072276	Asia
Asia|hCoV-19/South Korea/KCDC2558/2020|EPI ISL 514961|B.1.1|South Korea|2020-06-24	Asia|hCoV-19/India/TG-CCMB-AA344/2020|EPI ISL 539725|B.1.1|India|2020-08-11	0.0003366426	Asia
Asia|hCoV-19/South Korea/KCDC2557/2020|EPI ISL 514960|B.1.1|South Korea|2020-06-24	Asia|hCoV-19/India/TG-CCMB-AA344/2020|EPI ISL 539725|B.1.1|India|2020-08-11	0.0004040130	Asia
Asia|hCoV-19/Bangladesh/BCSIR-NILMRC-218/2020|EPI ISL 483705|B.1.1|Bangladesh|2020-06-24	Asia|hCoV-19/India/TG-CCMB-AA344/2020|EPI ISL 539725|B.1.1|India|2020-08-11	0.0004040130	Asia
Asia|hCoV-19/India/GJ-GBRC329/2020|EPI ISL 512064|B.1.36|India|2020-06-25	Asia|hCoV-19/India/TG-CCMB-AA344/2020|EPI ISL 539725|B.1.1|India|2020-08-11	0.0006398358	Asia
Asia|hCoV-19/India/GJ-GBRC357b/2020|EPI ISL 514607|B.1.36|India|2020-06-25	Asia|hCoV-19/India/TG-CCMB-AA344/2020|EPI ISL 539725|B.1.1|India|2020-08-11	0.0006735364	Asia
Asia|hCoV-19/India/GJ-GBRC355a/2020|EPI ISL 514603|B.1.36|India|2020-06-25	Asia|hCoV-19/India/TG-CCMB-AA344/2020|EPI ISL 539725|B.1.1|India|2020-08-11	0.0005724177	Asia
Asia|hCoV-19/India/GJ-GBRC356/2020|EPI ISL 514605|B.1.36|India|2020-06-25	Asia|hCoV-19/India/TG-CCMB-AA344/2020|EPI ISL 539725|B.1.1|India|2020-08-11	0.0007072158	Asia
Asia|hCoV-19/India/GJ-GBRC355b/2020|EPI ISL 514604|B.1.36|India|2020-06-25	Asia|hCoV-19/India/TG-CCMB-AA344/2020|EPI ISL 539725|B.1.1|India|2020-08-11	0.0006061197	Asia
Asia|hCoV-19/United Arab Emirates/529/2020|EPI ISL 528703|B.1.1.220|United Arab Emirates|2020-06-26	Asia|hCoV-19/India/TG-CCMB-AA344/2020|EPI ISL 539725|B.1.1|India|2020-08-11	0.0004376751	Asia
Asia|hCoV-19/Indonesia/JT-UGM-202538/2020|EPI ISL 525492|B.1.160|Indonesia|2020-06-26	Asia|hCoV-19/India/TG-CCMB-AA344/2020|EPI ISL 539725|B.1.1|India|2020-08-11	0.0006398061	Asia
Asia|hCoV-19/India/UP-MN32/2020|EPI ISL 508419|B.1.36|India|2020-06-27	Asia|hCoV-19/India/TG-CCMB-AA344/2020|EPI ISL 539725|B.1.1|India|2020-08-11	0.0006397871	Asia
Asia|hCoV-19/South Korea/KCDC2683/2020|EPI ISL 522464|B.1.275|South Korea|2020-06-27	Asia|hCoV-19/India/TG-CCMB-AA344/2020|EPI ISL 539725|B.1.1|India|2020-08-11	0.0005801894	Asia
Asia|hCoV-19/Indonesia/JB-TFRIC19-R30535/2020|EPI ISL 528747|B.1.1|Indonesia|2020-06-28	Asia|hCoV-19/India/TG-CCMB-AA344/2020|EPI ISL 539725|B.1.1|India|2020-08-11	0.0003029798	Asia
Asia|hCoV-19/India/GJ-GBRC283/2020|EPI ISL 495020|B.1.246|India|2020-06-28	Asia|hCoV-19/India/TG-CCMB-AA344/2020|EPI ISL 539725|B.1.1|India|2020-08-11	0.0005728376	Asia
Asia|hCoV-19/South Korea/KCDC2588/2020|EPI ISL 514991|B.1.1|South Korea|2020-06-29	Asia|hCoV-19/India/TG-CCMB-AA344/2020|EPI ISL 539725|B.1.1|India|2020-08-11	0.0004039741	Asia
Asia|hCoV-19/South Korea/KCDC2589/2020|EPI ISL 514992|B.1.1|South Korea|2020-06-29	Asia|hCoV-19/India/TG-CCMB-AA344/2020|EPI ISL 539725|B.1.1|India|2020-08-11	0.0004047850	Asia
Asia|hCoV-19/Israel/CVL1195/2020|EPI ISL 516904|B.1.3|Israel|2020-06-29	Asia|hCoV-19/India/TG-CCMB-AA344/2020|EPI ISL 539725|B.1.1|India|2020-08-11	0.0009573353	Asia
Asia|hCoV-19/India/GJ-GBRC284a/2020|EPI ISL 495021|B.1.36|India|2020-06-30	Asia|hCoV-19/India/TG-CCMB-AA344/2020|EPI ISL 539725|B.1.1|India|2020-08-11	0.0006398162	Asia
Asia|hCoV-19/India/GJ-GBRC284b/2020|EPI ISL 495022|B.1.36|India|2020-06-30	Asia|hCoV-19/India/TG-CCMB-AA344/2020|EPI ISL 539725|B.1.1|India|2020-08-11	0.0006735363	Asia
Asia|hCoV-19/United Arab Emirates/558/2020|EPI ISL 528705|B.1|United Arab Emirates|2020-06-30	Asia|hCoV-19/India/TG-CCMB-AA344/2020|EPI ISL 539725|B.1.1|India|2020-08-11	0.0005387171	Asia
Asia|hCoV-19/South Korea/KCDC2687/2020|EPI ISL 522467|B.1.1|South Korea|2020-06-30	Asia|hCoV-19/India/TG-CCMB-AA344/2020|EPI ISL 539725|B.1.1|India|2020-08-11	0.0003030613	Asia
Asia|hCoV-19/Hong Kong/HKU-200723-042/2020|EPI ISL 497809|B.1|Hong Kong|2020-07-01	Asia|hCoV-19/India/TG-CCMB-AA344/2020|EPI ISL 539725|B.1.1|India|2020-08-11	0.0007410330	Asia
Asia|hCoV-19/United Arab Emirates/581/2020|EPI ISL 528707|B.1|United Arab Emirates|2020-07-01	Asia|hCoV-19/India/TG-CCMB-AA344/2020|EPI ISL 539725|B.1.1|India|2020-08-11	0.0005387421	Asia
Asia|hCoV-19/South Korea/KCDC2689/2020|EPI ISL 522469|B.1|South Korea|2020-07-01	Asia|hCoV-19/India/TG-CCMB-AA344/2020|EPI ISL 539725|B.1.1|India|2020-08-11	0.0006739308	Asia
Asia|hCoV-19/India/GJ-GBRC285/2020|EPI ISL 495023|B.1.247|India|2020-07-02	Asia|hCoV-19/India/TG-CCMB-AA344/2020|EPI ISL 539725|B.1.1|India|2020-08-11	0.0005050688	Asia
Asia|hCoV-19/South Korea/KCDC2691/2020|EPI ISL 522471|B.1.1|South Korea|2020-07-02	Asia|hCoV-19/India/TG-CCMB-AA344/2020|EPI ISL 539725|B.1.1|India|2020-08-11	0.0004763262	Asia
Asia|hCoV-19/Hong Kong/HKU-200723-077/2020|EPI ISL 497844|B.1|Hong Kong|2020-07-03	Asia|hCoV-19/India/TG-CCMB-AA344/2020|EPI ISL 539725|B.1.1|India|2020-08-11	0.0005088015	Asia
Asia|hCoV-19/India/UT-IMT-AT52/2020|EPI ISL 560320|B.1.247|India|2020-07-03	Asia|hCoV-19/India/TG-CCMB-AA344/2020|EPI ISL 539725|B.1.1|India|2020-08-11	0.0006490415	Asia
Asia|hCoV-19/India/GJ-GBRC287/2020|EPI ISL 495025|B.1.5|India|2020-07-04	Asia|hCoV-19/India/TG-CCMB-AA344/2020|EPI ISL 539725|B.1.1|India|2020-08-11	0.0003703082	Asia
Asia|hCoV-19/South Korea/KCDC2695/2020|EPI ISL 522475|B.1.1|South Korea|2020-07-04	Asia|hCoV-19/India/TG-CCMB-AA344/2020|EPI ISL 539725|B.1.1|India|2020-08-11	0.0003368084	Asia
Asia|hCoV-19/South Korea/KCDC2694/2020|EPI ISL 522474|B.1.1|South Korea|2020-07-04	Asia|hCoV-19/India/TG-CCMB-AA344/2020|EPI ISL 539725|B.1.1|India|2020-08-11	0.0003032299	Asia
Asia|hCoV-19/South Korea/KCDC2697/2020|EPI ISL 522477|B.1.1|South Korea|2020-07-04	Asia|hCoV-19/India/TG-CCMB-AA344/2020|EPI ISL 539725|B.1.1|India|2020-08-11	0.0004052069	Asia
Asia|hCoV-19/South Korea/KCDC2698/2020|EPI ISL 522478|B.1.1|South Korea|2020-07-04	Asia|hCoV-19/India/TG-CCMB-AA344/2020|EPI ISL 539725|B.1.1|India|2020-08-11	0.0004052874	Asia
Asia|hCoV-19/Bangladesh/BCSIR-NILMRC-222/2020|EPI ISL 487362|B.1|Bangladesh|2020-07-06	Asia|hCoV-19/India/TG-CCMB-AA344/2020|EPI ISL 539725|B.1.1|India|2020-08-11	0.0004713241	Asia
Asia|hCoV-19/India/GJ-GBRC-392b/2020|EPI ISL 524759|B.1.160|India|2020-07-06	Asia|hCoV-19/India/TG-CCMB-AA344/2020|EPI ISL 539725|B.1.1|India|2020-08-11	0.0007072486	Asia
Asia|hCoV-19/India/GJ-GBRC-389a/2020|EPI ISL 524752|B.1.160.1|India|2020-07-06	Asia|hCoV-19/India/TG-CCMB-AA344/2020|EPI ISL 539725|B.1.1|India|2020-08-11	0.0006061860	Asia
Asia|hCoV-19/India/GJ-GBRC-391a/2020|EPI ISL 524756|B.1.36|India|2020-07-06	Asia|hCoV-19/India/TG-CCMB-AA344/2020|EPI ISL 539725|B.1.1|India|2020-08-11	0.0007071922	Asia
Asia|hCoV-19/Bangladesh/BCSIR-NILMRC-228/2020|EPI ISL 487368|B.1.159|Bangladesh|2020-07-06	Asia|hCoV-19/India/TG-CCMB-AA344/2020|EPI ISL 539725|B.1.1|India|2020-08-11	0.0006403805	Asia
Asia|hCoV-19/India/GJ-GBRC-389b/2020|EPI ISL 524753|B.1.160.1|India|2020-07-06	Asia|hCoV-19/India/TG-CCMB-AA344/2020|EPI ISL 539725|B.1.1|India|2020-08-11	0.0006735988	Asia
Asia|hCoV-19/Bangladesh/BCSIR-NILMRC-244/2020|EPI ISL 487384|B.1.1.316|Bangladesh|2020-07-06	Asia|hCoV-19/India/TG-CCMB-AA344/2020|EPI ISL 539725|B.1.1|India|2020-08-11	0.0003703144	Asia
Asia|hCoV-19/India/GJ-GBRC335a/2020|EPI ISL 512072|B.1.247|India|2020-07-06	Asia|hCoV-19/India/TG-CCMB-AA344/2020|EPI ISL 539725|B.1.1|India|2020-08-11	0.0006061096	Asia
Asia|hCoV-19/India/GJ-GBRC-394a/2020|EPI ISL 524762|B.1|India|2020-07-06	Asia|hCoV-19/India/TG-CCMB-AA344/2020|EPI ISL 539725|B.1.1|India|2020-08-11	0.0005724082	Asia
Asia|hCoV-19/Bangladesh/BCSIR-NILMRC-230/2020|EPI ISL 487372|B.1.1.316|Bangladesh|2020-07-06	Asia|hCoV-19/India/TG-CCMB-AA344/2020|EPI ISL 539725|B.1.1|India|2020-08-11	0.0004713381	Asia
Asia|hCoV-19/Bangladesh/BCSIR-NILMRC-259/2020|EPI ISL 498808|B.1.1.316|Bangladesh|2020-07-07	Asia|hCoV-19/India/TG-CCMB-AA344/2020|EPI ISL 539725|B.1.1|India|2020-08-11	0.0005050388	Asia
Asia|hCoV-19/Hong Kong/HKU-200723-015/2020|EPI ISL 497782|B.1.160|Hong Kong|2020-07-07	Asia|hCoV-19/India/TG-CCMB-AA344/2020|EPI ISL 539725|B.1.1|India|2020-08-11	0.0006061197	Asia
Asia|hCoV-19/Bangladesh/BCSIR-NILMRC-263/2020|EPI ISL 498267|B.1.1|Bangladesh|2020-07-07	Asia|hCoV-19/India/TG-CCMB-AA344/2020|EPI ISL 539725|B.1.1|India|2020-08-11	0.0003029440	Asia
Asia|hCoV-19/Bangladesh/BCSIR-NILMRC-250/2020|EPI ISL 490114|B.1.1|Bangladesh|2020-07-07	Asia|hCoV-19/India/TG-CCMB-AA344/2020|EPI ISL 539725|B.1.1|India|2020-08-11	0.0004039569	Asia
Asia|hCoV-19/South Korea/KCDC2708/2020|EPI ISL 522487|B.1.1|South Korea|2020-07-07	Asia|hCoV-19/India/TG-CCMB-AA344/2020|EPI ISL 539725|B.1.1|India|2020-08-11	0.0004039501	Asia
Asia|hCoV-19/Hong Kong/HKU-200723-084/2020|EPI ISL 497851|B.6|Hong Kong|2020-07-07	Asia|hCoV-19/India/TG-CCMB-AA344/2020|EPI ISL 539725|B.1.1|India|2020-08-11	0.0008161415	Asia
Asia|hCoV-19/South Korea/KCDC2638/2020|EPI ISL 515040|B.1.1|South Korea|2020-07-08	Asia|hCoV-19/India/TG-CCMB-AA344/2020|EPI ISL 539725|B.1.1|India|2020-08-11	0.0004040130	Asia
Asia|hCoV-19/South Korea/KCDC2709/2020|EPI ISL 522488|B.1.1|South Korea|2020-07-08	Asia|hCoV-19/India/TG-CCMB-AA344/2020|EPI ISL 539725|B.1.1|India|2020-08-11	0.0004376419	Asia
Asia|hCoV-19/Hong Kong/HKU-200723-050/2020|EPI ISL 497817|B.1.1|Hong Kong|2020-07-08	Asia|hCoV-19/India/TG-CCMB-AA344/2020|EPI ISL 539725|B.1.1|India|2020-08-11	0.0002717724	Asia
Asia|hCoV-19/Hong Kong/HKU-200723-068/2020|EPI ISL 497835|B.1.1|Hong Kong|2020-07-08	Asia|hCoV-19/India/TG-CCMB-AA344/2020|EPI ISL 539725|B.1.1|India|2020-08-11	0.0003737213	Asia
Asia|hCoV-19/India/GJ-GBRC338b/2020|EPI ISL 512076|B.1.247|India|2020-07-09	Asia|hCoV-19/India/TG-CCMB-AA344/2020|EPI ISL 539725|B.1.1|India|2020-08-11	0.0005724178	Asia
Asia|hCoV-19/India/GJ-GBRC-375/2020|EPI ISL 524732|B.1.247|India|2020-07-09	Asia|hCoV-19/India/TG-CCMB-AA344/2020|EPI ISL 539725|B.1.1|India|2020-08-11	0.0005387441	Asia
Asia|hCoV-19/India/GJ-GBRC338a/2020|EPI ISL 512075|B.1.247|India|2020-07-09	Asia|hCoV-19/India/TG-CCMB-AA344/2020|EPI ISL 539725|B.1.1|India|2020-08-11	0.0005387441	Asia
Asia|hCoV-19/India/GJ-GBRC-339/2020|EPI ISL 512077|B.1.247|India|2020-07-09	Asia|hCoV-19/India/TG-CCMB-AA344/2020|EPI ISL 539725|B.1.1|India|2020-08-11	0.0007078059	Asia
Asia|hCoV-19/India/GJ-GBRC337a/2020|EPI ISL 514435|B.1.247|India|2020-07-09	Asia|hCoV-19/India/TG-CCMB-AA344/2020|EPI ISL 539725|B.1.1|India|2020-08-11	0.0005051069	Asia
Asia|hCoV-19/India/GJ-GBRC337b/2020|EPI ISL 514436|B.1.247|India|2020-07-09	Asia|hCoV-19/India/TG-CCMB-AA344/2020|EPI ISL 539725|B.1.1|India|2020-08-11	0.0005388167	Asia
Asia|hCoV-19/India/GJ-GBRC340/2020|EPI ISL 514437|B.1.247|India|2020-07-09	Asia|hCoV-19/India/TG-CCMB-AA344/2020|EPI ISL 539725|B.1.1|India|2020-08-11	0.0004719321	Asia
Asia|hCoV-19/South Korea/KCDC2711/2020|EPI ISL 522490|A|South Korea|2020-07-10	Asia|hCoV-19/India/TG-CCMB-AA344/2020|EPI ISL 539725|B.1.1|India|2020-08-11	0.0008503645	Asia
Asia|hCoV-19/Hong Kong/HKU-200723-069/2020|EPI ISL 497836|B.1.1|Hong Kong|2020-07-10	Asia|hCoV-19/India/TG-CCMB-AA344/2020|EPI ISL 539725|B.1.1|India|2020-08-11	0.0002717724	Asia
Asia|hCoV-19/Hong Kong/HKU-200723-092/2020|EPI ISL 497859|B.1.1|Hong Kong|2020-07-10	Asia|hCoV-19/India/TG-CCMB-AA344/2020|EPI ISL 539725|B.1.1|India|2020-08-11	0.0002402033	Asia
Asia|hCoV-19/Hong Kong/HKU-200723-001/2020|EPI ISL 497768|B.6|Hong Kong|2020-07-10	Asia|hCoV-19/India/TG-CCMB-AA344/2020|EPI ISL 539725|B.1.1|India|2020-08-11	0.0008931555	Asia
Asia|hCoV-19/India/GJ-GBRC-387a/2020|EPI ISL 524749|B.4|India|2020-07-11	Asia|hCoV-19/India/TG-CCMB-AA344/2020|EPI ISL 539725|B.1.1|India|2020-08-11	0.0008758496	Asia
Asia|hCoV-19/South Korea/KCDC2650/2020|EPI ISL 515052|B.1.1|South Korea|2020-07-11	Asia|hCoV-19/India/TG-CCMB-AA344/2020|EPI ISL 539725|B.1.1|India|2020-08-11	0.0003703034	Asia
Asia|hCoV-19/India/GJ-GBRC-388/2020|EPI ISL 524751|B.1.36|India|2020-07-11	Asia|hCoV-19/India/TG-CCMB-AA344/2020|EPI ISL 539725|B.1.1|India|2020-08-11	0.0007072158	Asia
Asia|hCoV-19/India/GJ-GBRC-385/2020|EPI ISL 524746|B.4|India|2020-07-11	Asia|hCoV-19/India/TG-CCMB-AA344/2020|EPI ISL 539725|B.1.1|India|2020-08-11	0.0009095966	Asia
Asia|hCoV-19/India/GJ-GBRC-387b/2020|EPI ISL 524750|B.4|India|2020-07-11	Asia|hCoV-19/India/TG-CCMB-AA344/2020|EPI ISL 539725|B.1.1|India|2020-08-11	0.0009095544	Asia
Asia|hCoV-19/India/GJ-GBRC-386b/2020|EPI ISL 524748|B.1.36|India|2020-07-11	Asia|hCoV-19/India/TG-CCMB-AA344/2020|EPI ISL 539725|B.1.1|India|2020-08-11	0.0006403668	Asia
Asia|hCoV-19/India/GJ-GBRC-386a/2020|EPI ISL 524747|B.1.36|India|2020-07-11	Asia|hCoV-19/India/TG-CCMB-AA344/2020|EPI ISL 539725|B.1.1|India|2020-08-11	0.0005728928	Asia
Asia|hCoV-19/India/GJ-GBRC-377a/2020|EPI ISL 524735|B.1.36|India|2020-07-11	Asia|hCoV-19/India/TG-CCMB-AA344/2020|EPI ISL 539725|B.1.1|India|2020-08-11	0.0006742318	Asia
Asia|hCoV-19/South Korea/KCDC2721/2020|EPI ISL 522500|A|South Korea|2020-07-11	Asia|hCoV-19/India/TG-CCMB-AA344/2020|EPI ISL 539725|B.1.1|India|2020-08-11	0.0008087871	Asia
Asia|hCoV-19/Bangladesh/BCSIR-NILMRC-344/2020|EPI ISL 498803|B.1.1|Bangladesh|2020-07-12	Asia|hCoV-19/India/TG-CCMB-AA344/2020|EPI ISL 539725|B.1.1|India|2020-08-11	0.0004713936	Asia
Asia|hCoV-19/Singapore/745/2020|EPI ISL 500572|B.1.1|Singapore|2020-07-12	Asia|hCoV-19/India/TG-CCMB-AA344/2020|EPI ISL 539725|B.1.1|India|2020-08-11	0.0004401762	Asia
Asia|hCoV-19/South Korea/KCDC2722/2020|EPI ISL 522501|A|South Korea|2020-07-12	Asia|hCoV-19/India/TG-CCMB-AA344/2020|EPI ISL 539725|B.1.1|India|2020-08-11	0.0008088418	Asia
Asia|hCoV-19/South Korea/KCDC2716/2020|EPI ISL 522495|B.1.1|South Korea|2020-07-12	Asia|hCoV-19/India/TG-CCMB-AA344/2020|EPI ISL 539725|B.1.1|India|2020-08-11	0.0004383263	Asia
Asia|hCoV-19/South Korea/KCDC2719/2020|EPI ISL 522498|B.1.1|South Korea|2020-07-12	Asia|hCoV-19/India/TG-CCMB-AA344/2020|EPI ISL 539725|B.1.1|India|2020-08-11	0.0004050855	Asia
Asia|hCoV-19/South Korea/KCDC2717/2020|EPI ISL 522496|B.1.1|South Korea|2020-07-12	Asia|hCoV-19/India/TG-CCMB-AA344/2020|EPI ISL 539725|B.1.1|India|2020-08-11	0.0004391260	Asia
Asia|hCoV-19/Hong Kong/HKU-200723-048/2020|EPI ISL 497815|B.1.1|Hong Kong|2020-07-12	Asia|hCoV-19/India/TG-CCMB-AA344/2020|EPI ISL 539725|B.1.1|India|2020-08-11	0.0002717723	Asia
Asia|hCoV-19/Hong Kong/HKU-200723-071/2020|EPI ISL 497838|B.1.1|Hong Kong|2020-07-12	Asia|hCoV-19/India/TG-CCMB-AA344/2020|EPI ISL 539725|B.1.1|India|2020-08-11	0.0002401085	Asia
Asia|hCoV-19/South Korea/KCDC2715/2020|EPI ISL 522494|B.1.1|South Korea|2020-07-12	Asia|hCoV-19/India/TG-CCMB-AA344/2020|EPI ISL 539725|B.1.1|India|2020-08-11	0.0005147279	Asia
Asia|hCoV-19/South Korea/KCDC2723/2020|EPI ISL 522502|B.6|South Korea|2020-07-13	Asia|hCoV-19/India/TG-CCMB-AA344/2020|EPI ISL 539725|B.1.1|India|2020-08-11	0.0008420314	Asia
Asia|hCoV-19/Singapore/777/2020|EPI ISL 509387|B.1.247|Singapore|2020-07-13	Asia|hCoV-19/India/TG-CCMB-AA344/2020|EPI ISL 539725|B.1.1|India|2020-08-11	0.0008083846	Asia
Asia|hCoV-19/South Korea/KCDC2653/2020|EPI ISL 516783|A|South Korea|2020-07-13	Asia|hCoV-19/India/TG-CCMB-AA344/2020|EPI ISL 539725|B.1.1|India|2020-08-11	0.0008097183	Asia
Asia|hCoV-19/India/TG-CCMB-W900/2020|EPI ISL 528833|B.1.1.8|India|2020-07-14	Asia|hCoV-19/India/TG-CCMB-AA344/2020|EPI ISL 539725|B.1.1|India|2020-08-11	0.0005387191	Asia
Asia|hCoV-19/India/TG-CCMB-W855/2020|EPI ISL 528827|B.1.1.8|India|2020-07-14	Asia|hCoV-19/India/TG-CCMB-AA344/2020|EPI ISL 539725|B.1.1|India|2020-08-11	0.0005387101	Asia
Asia|hCoV-19/India/TG-CCMB-X59/2020|EPI ISL 528861|B.1.1|India|2020-07-14	Asia|hCoV-19/India/TG-CCMB-AA344/2020|EPI ISL 539725|B.1.1|India|2020-08-11	0.0005050473	Asia
Asia|hCoV-19/Bangladesh/BCSIR-NILMRC-287/2020|EPI ISL 504177|B.1|Bangladesh|2020-07-14	Asia|hCoV-19/India/TG-CCMB-AA344/2020|EPI ISL 539725|B.1.1|India|2020-08-11	0.0004376824	Asia
Asia|hCoV-19/India/TG-CCMB-W842/2020|EPI ISL 528823|B.1.1.8|India|2020-07-14	Asia|hCoV-19/India/TG-CCMB-AA344/2020|EPI ISL 539725|B.1.1|India|2020-08-11	0.0006735988	Asia
Asia|hCoV-19/India/TG-CCMB-X65/2020|EPI ISL 528862|B.1.1.8|India|2020-07-14	Asia|hCoV-19/India/TG-CCMB-AA344/2020|EPI ISL 539725|B.1.1|India|2020-08-11	0.0004376549	Asia
Asia|hCoV-19/India/TG-CCMB-W908/2020|EPI ISL 528835|B.1.1.8|India|2020-07-14	Asia|hCoV-19/India/TG-CCMB-AA344/2020|EPI ISL 539725|B.1.1|India|2020-08-11	0.0004713163	Asia
Asia|hCoV-19/India/TG-CCMB-X86/2020|EPI ISL 528865|B.1.1.8|India|2020-07-14	Asia|hCoV-19/India/TG-CCMB-AA344/2020|EPI ISL 539725|B.1.1|India|2020-08-11	0.0005387441	Asia
Asia|hCoV-19/South Korea/KCDC2731/2020|EPI ISL 522510|B.1.160|South Korea|2020-07-14	Asia|hCoV-19/India/TG-CCMB-AA344/2020|EPI ISL 539725|B.1.1|India|2020-08-11	0.0006398464	Asia
Asia|hCoV-19/India/TG-CCMB-X110/2020|EPI ISL 528845|B.1.1.8|India|2020-07-15	Asia|hCoV-19/India/TG-CCMB-AA344/2020|EPI ISL 539725|B.1.1|India|2020-08-11	0.0005050388	Asia
Asia|hCoV-19/Bangladesh/BCSIR-NILMRC-343/2020|EPI ISL 504184|B.1.247|Bangladesh|2020-07-15	Asia|hCoV-19/India/TG-CCMB-AA344/2020|EPI ISL 539725|B.1.1|India|2020-08-11	0.0007409643	Asia
Asia|hCoV-19/Bangladesh/BCSIR-NILMRC-350/2020|EPI ISL 514228|B.1.1|Bangladesh|2020-07-15	Asia|hCoV-19/India/TG-CCMB-AA344/2020|EPI ISL 539725|B.1.1|India|2020-08-11	0.0004713936	Asia
Asia|hCoV-19/Bangladesh/BCSIR-NILMRC-341/2020|EPI ISL 498802|B.1.1.316|Bangladesh|2020-07-15	Asia|hCoV-19/India/TG-CCMB-AA344/2020|EPI ISL 539725|B.1.1|India|2020-08-11	0.0004713600	Asia
Asia|hCoV-19/India/TG-CCMB-X112/2020|EPI ISL 528847|B.1.1.8|India|2020-07-15	Asia|hCoV-19/India/TG-CCMB-AA344/2020|EPI ISL 539725|B.1.1|India|2020-08-11	0.0005724538	Asia
Asia|hCoV-19/Bangladesh/BCSIR-NILMRC-346/2020|EPI ISL 498805|B.1.1.316|Bangladesh|2020-07-15	Asia|hCoV-19/India/TG-CCMB-AA344/2020|EPI ISL 539725|B.1.1|India|2020-08-11	0.0003703144	Asia
Asia|hCoV-19/Zhejiang/SX0715/2020|EPI ISL 497950|B.1.1|China|2020-07-15	Asia|hCoV-19/India/TG-CCMB-AA344/2020|EPI ISL 539725|B.1.1|India|2020-08-11	0.0003366170	Asia
Asia|hCoV-19/India/TG-CCMB-X115/2020|EPI ISL 528849|B.1.1.8|India|2020-07-15	Asia|hCoV-19/India/TG-CCMB-AA344/2020|EPI ISL 539725|B.1.1|India|2020-08-11	0.0004376622	Asia
Asia|hCoV-19/India/TG-CCMB-X103/2020|EPI ISL 528844|B.1.1|India|2020-07-15	Asia|hCoV-19/India/TG-CCMB-AA344/2020|EPI ISL 539725|B.1.1|India|2020-08-11	0.0004039876	Asia
Asia|hCoV-19/South Korea/KCDC2736/2020|EPI ISL 522515|B.1.1|South Korea|2020-07-16	Asia|hCoV-19/India/TG-CCMB-AA344/2020|EPI ISL 539725|B.1.1|India|2020-08-11	0.0003366270	Asia
Asia|hCoV-19/India/UT-IMT-BB45/2020|EPI ISL 560321|B.1.247|India|2020-07-17	Asia|hCoV-19/India/TG-CCMB-AA344/2020|EPI ISL 539725|B.1.1|India|2020-08-11	0.0005402496	Asia
Asia|hCoV-19/Bangladesh/BCSIR-NILMRC-291/2020|EPI ISL 498550|B.1.1.316|Bangladesh|2020-07-18	Asia|hCoV-19/India/TG-CCMB-AA344/2020|EPI ISL 539725|B.1.1|India|2020-08-11	0.0004713381	Asia
Asia|hCoV-19/Bangladesh/BCSIR-NILMRC-298/2020|EPI ISL 498785|B.1.1|Bangladesh|2020-07-18	Asia|hCoV-19/India/TG-CCMB-AA344/2020|EPI ISL 539725|B.1.1|India|2020-08-11	0.0004376419	Asia
Asia|hCoV-19/Bangladesh/BCSIR-NILMRC-297/2020|EPI ISL 498784|B.1.1|Bangladesh|2020-07-18	Asia|hCoV-19/India/TG-CCMB-AA344/2020|EPI ISL 539725|B.1.1|India|2020-08-11	0.0004713739	Asia
Asia|hCoV-19/Bangladesh/BCSIR-NILMRC-305/2020|EPI ISL 498818|B.1.1|Bangladesh|2020-07-18	Asia|hCoV-19/India/TG-CCMB-AA344/2020|EPI ISL 539725|B.1.1|India|2020-08-11	0.0006061018	Asia
Asia|hCoV-19/Bangladesh/BCSIR-NILMRC-295/2020|EPI ISL 504179|B.1.1.316|Bangladesh|2020-07-18	Asia|hCoV-19/India/TG-CCMB-AA344/2020|EPI ISL 539725|B.1.1|India|2020-08-11	0.0004039943	Asia
Asia|hCoV-19/Hong Kong/VM20060346/2020|EPI ISL 539812|B.1.255|Hong Kong|2020-07-19	Asia|hCoV-19/India/TG-CCMB-AA344/2020|EPI ISL 539725|B.1.1|India|2020-08-11	0.0008084087	Asia
Asia|hCoV-19/Bangladesh/BCSIR-NILMRC-311/2020|EPI ISL 498830|B.1.1|Bangladesh|2020-07-19	Asia|hCoV-19/India/TG-CCMB-AA344/2020|EPI ISL 539725|B.1.1|India|2020-08-11	0.0006061018	Asia
Asia|hCoV-19/Bangladesh/BCSIR-NILMRC-274/2020|EPI ISL 498274|B.1.1|Bangladesh|2020-07-19	Asia|hCoV-19/India/TG-CCMB-AA344/2020|EPI ISL 539725|B.1.1|India|2020-08-11	0.0004376897	Asia
Asia|hCoV-19/Hong Kong/VM20060398/2020|EPI ISL 539811|B.1.36|Hong Kong|2020-07-19	Asia|hCoV-19/India/TG-CCMB-AA344/2020|EPI ISL 539725|B.1.1|India|2020-08-11	0.0007408390	Asia
Asia|hCoV-19/Hong Kong/HKU-200723-109/2020|EPI ISL 510540|B.1.1|Hong Kong|2020-07-19	Asia|hCoV-19/India/TG-CCMB-AA344/2020|EPI ISL 539725|B.1.1|India|2020-08-11	0.0004900892	Asia
Asia|hCoV-19/Bangladesh/BCSIR-NILMRC-312/2020|EPI ISL 498892|B.1.1.316|Bangladesh|2020-07-20	Asia|hCoV-19/India/TG-CCMB-AA344/2020|EPI ISL 539725|B.1.1|India|2020-08-11	0.0005387694	Asia
Asia|hCoV-19/Hong Kong/HKU-200723-108/2020|EPI ISL 510539|B.1.1|Hong Kong|2020-07-20	Asia|hCoV-19/India/TG-CCMB-AA344/2020|EPI ISL 539725|B.1.1|India|2020-08-11	0.0003366170	Asia
Asia|hCoV-19/Hong Kong/VM20061555/2020|EPI ISL 539803|B.1.1|Hong Kong|2020-07-20	Asia|hCoV-19/India/TG-CCMB-AA344/2020|EPI ISL 539725|B.1.1|India|2020-08-11	0.0003366283	Asia
Asia|hCoV-19/Israel/CVL-n25955/2020|EPI ISL 514282|B.1.3|Israel|2020-07-20	Asia|hCoV-19/India/TG-CCMB-AA344/2020|EPI ISL 539725|B.1.1|India|2020-08-11	0.0010816681	Asia
Asia|hCoV-19/Bangladesh/BCSIR-NILMRC-384/2020|EPI ISL 514252|B.1.1.316|Bangladesh|2020-07-21	Asia|hCoV-19/India/TG-CCMB-AA344/2020|EPI ISL 539725|B.1.1|India|2020-08-11	0.0005050616	Asia
Asia|hCoV-19/Bangladesh/BCSIR-NILMRC-283/2020|EPI ISL 498815|B.1.1|Bangladesh|2020-07-21	Asia|hCoV-19/India/TG-CCMB-AA344/2020|EPI ISL 539725|B.1.1|India|2020-08-11	0.0005724273	Asia
Asia|hCoV-19/Bangladesh/BCSIR-NILMRC-385/2020|EPI ISL 514242|B.1.1|Bangladesh|2020-07-21	Asia|hCoV-19/India/TG-CCMB-AA344/2020|EPI ISL 539725|B.1.1|India|2020-08-11	0.0004376897	Asia
Asia|hCoV-19/Bangladesh/BCSIR-NILMRC-365/2020|EPI ISL 514238|B.1.1|Bangladesh|2020-07-21	Asia|hCoV-19/India/TG-CCMB-AA344/2020|EPI ISL 539725|B.1.1|India|2020-08-11	0.0006060939	Asia
Asia|hCoV-19/Bangladesh/BCSIR-NILMRC-281/2020|EPI ISL 498814|B.1.1.316|Bangladesh|2020-07-21	Asia|hCoV-19/India/TG-CCMB-AA344/2020|EPI ISL 539725|B.1.1|India|2020-08-11	0.0004377100	Asia
Asia|hCoV-19/Sri Lanka/CDR-KK57/2020|EPI ISL 525486|B.1|Sri Lanka|2020-07-21	Asia|hCoV-19/India/TG-CCMB-AA344/2020|EPI ISL 539725|B.1.1|India|2020-08-11	0.0008085994	Asia
Asia|hCoV-19/Sri Lanka/CDR-KK230/2020|EPI ISL 525489|B.1|Sri Lanka|2020-07-21	Asia|hCoV-19/India/TG-CCMB-AA344/2020|EPI ISL 539725|B.1.1|India|2020-08-11	0.0009099221	Asia
Asia|hCoV-19/South Korea/KCDC2654/2020|EPI ISL 516784|A|South Korea|2020-07-21	Asia|hCoV-19/India/TG-CCMB-AA344/2020|EPI ISL 539725|B.1.1|India|2020-08-11	0.0008091315	Asia
Asia|hCoV-19/South Korea/KCDC2655/2020|EPI ISL 516785|A|South Korea|2020-07-21	Asia|hCoV-19/India/TG-CCMB-AA344/2020|EPI ISL 539725|B.1.1|India|2020-08-11	0.0007753787	Asia
Asia|hCoV-19/Singapore/718/2020|EPI ISL 498616|B.1.1|Singapore|2020-07-21	Asia|hCoV-19/India/TG-CCMB-AA344/2020|EPI ISL 539725|B.1.1|India|2020-08-11	0.0004057722	Asia
Asia|hCoV-19/Liaoning/IVDC-04/2020|EPI ISL 498691|B.1.1|China|2020-07-22	Asia|hCoV-19/India/TG-CCMB-AA344/2020|EPI ISL 539725|B.1.1|India|2020-08-11	0.0004713302	Asia
Asia|hCoV-19/Bangladesh/NGRI-NSTU-02/2020|EPI ISL 514434|B.1.36|Bangladesh|2020-07-22	Asia|hCoV-19/India/TG-CCMB-AA344/2020|EPI ISL 539725|B.1.1|India|2020-08-11	0.0007409546	Asia
Asia|hCoV-19/Bangladesh/NGRI-NSTU-05/2020|EPI ISL 514441|B.1.36|Bangladesh|2020-07-23	Asia|hCoV-19/India/TG-CCMB-AA344/2020|EPI ISL 539725|B.1.1|India|2020-08-11	0.0007071948	Asia
Asia|hCoV-19/Indonesia/JB-TFRIC19-R48875/2020|EPI ISL 528752|B.1.247|Indonesia|2020-07-23	Asia|hCoV-19/India/TG-CCMB-AA344/2020|EPI ISL 539725|B.1.1|India|2020-08-11	0.0006398870	Asia
Asia|hCoV-19/Bangladesh/BCSIR-NILMRC-363/2020|EPI ISL 514236|B.1.1|Bangladesh|2020-07-24	Asia|hCoV-19/India/TG-CCMB-AA344/2020|EPI ISL 539725|B.1.1|India|2020-08-11	0.0006397492	Asia
Asia|hCoV-19/Bangladesh/BCSIR-NILMRC-359/2020|EPI ISL 514233|B.1.1.316|Bangladesh|2020-07-24	Asia|hCoV-19/India/TG-CCMB-AA344/2020|EPI ISL 539725|B.1.1|India|2020-08-11	0.0004713678	Asia
Asia|hCoV-19/Bangladesh/BCSIR-NILMRC-361/2020|EPI ISL 514234|B.1.1|Bangladesh|2020-07-24	Asia|hCoV-19/India/TG-CCMB-AA344/2020|EPI ISL 539725|B.1.1|India|2020-08-11	0.0003366270	Asia
Asia|hCoV-19/Indonesia/JB-TFRIC19-R49542/2020|EPI ISL 528750|B.1.246|Indonesia|2020-07-25	Asia|hCoV-19/India/TG-CCMB-AA344/2020|EPI ISL 539725|B.1.1|India|2020-08-11	0.0006746584	Asia
Asia|hCoV-19/Indonesia/JK-NIHRD-MI41613/2020|EPI ISL 538504|B.1.1|Indonesia|2020-07-27	Asia|hCoV-19/India/TG-CCMB-AA344/2020|EPI ISL 539725|B.1.1|India|2020-08-11	0.0004713460	Asia
Asia|hCoV-19/India/GJ-GBRC333/2020|EPI ISL 512069|B.1.36|India|2020-07-27	Asia|hCoV-19/India/TG-CCMB-AA344/2020|EPI ISL 539725|B.1.1|India|2020-08-11	0.0007747092	Asia
Asia|hCoV-19/India/GJ-GBRC331/2020|EPI ISL 512066|B.1.36|India|2020-07-27	Asia|hCoV-19/India/TG-CCMB-AA344/2020|EPI ISL 539725|B.1.1|India|2020-08-11	0.0008084221	Asia
Asia|hCoV-19/India/GJ-GBRC332b/2020|EPI ISL 512068|B.1.36|India|2020-07-27	Asia|hCoV-19/India/TG-CCMB-AA344/2020|EPI ISL 539725|B.1.1|India|2020-08-11	0.0007078028	Asia
Asia|hCoV-19/India/GJ-GBRC332a/2020|EPI ISL 512067|B.1.36|India|2020-07-27	Asia|hCoV-19/India/TG-CCMB-AA344/2020|EPI ISL 539725|B.1.1|India|2020-08-11	0.0007077818	Asia
Asia|hCoV-19/Indonesia/PA-NIHRD-PME4306/2020|EPI ISL 538512|B|Indonesia|2020-07-30	Asia|hCoV-19/India/TG-CCMB-AA344/2020|EPI ISL 539725|B.1.1|India|2020-08-11	0.0008083546	Asia
Asia|hCoV-19/South Korea/KCDC2810/2020|EPI ISL 526744|B.1.160|South Korea|2020-07-31	Asia|hCoV-19/India/TG-CCMB-AA344/2020|EPI ISL 539725|B.1.1|India|2020-08-11	0.0006397871	Asia
Asia|hCoV-19/Bangladesh/BCSIR-NILMRC-372/2020|EPI ISL 514249|B.1.1|Bangladesh|2020-07-31	Asia|hCoV-19/India/TG-CCMB-AA344/2020|EPI ISL 539725|B.1.1|India|2020-08-11	0.0003366270	Asia
Asia|hCoV-19/SaudiArabia/KAUST-JEDDAH473/2020|EPI ISL 512927|B.1.246|Saudi Arabia|2020-08-04	Asia|hCoV-19/India/TG-CCMB-AA344/2020|EPI ISL 539725|B.1.1|India|2020-08-11	0.0004713521	Asia
Asia|hCoV-19/SaudiArabia/KAUST-JEDDAH466/2020|EPI ISL 512921|B.1.246|Saudi Arabia|2020-08-04	Asia|hCoV-19/India/TG-CCMB-AA344/2020|EPI ISL 539725|B.1.1|India|2020-08-11	0.0004376751	Asia
Asia|hCoV-19/SaudiArabia/KAUST-JEDDAH468/2020|EPI ISL 512923|A|Saudi Arabia|2020-08-04	Asia|hCoV-19/India/TG-CCMB-AA344/2020|EPI ISL 539725|B.1.1|India|2020-08-11	0.0006735026	Asia
Asia|hCoV-19/SaudiArabia/KAUST-JEDDAH467/2020|EPI ISL 512922|A|Saudi Arabia|2020-08-04	Asia|hCoV-19/India/TG-CCMB-AA344/2020|EPI ISL 539725|B.1.1|India|2020-08-11	0.0006398144	Asia
Asia|hCoV-19/SaudiArabia/KAUST-JEDDAH462/2020|EPI ISL 512920|B.1.247|Saudi Arabia|2020-08-04	Asia|hCoV-19/India/TG-CCMB-AA344/2020|EPI ISL 539725|B.1.1|India|2020-08-11	0.0005084891	Asia
Asia|hCoV-19/SaudiArabia/KAUST-JEDDAH469/2020|EPI ISL 512924|B.1.246|Saudi Arabia|2020-08-04	Asia|hCoV-19/India/TG-CCMB-AA344/2020|EPI ISL 539725|B.1.1|India|2020-08-11	0.0004406874	Asia
Asia|hCoV-19/Indonesia/KS-NIHRD-PME4900/2020|EPI ISL 538510|B.1.247|Indonesia|2020-08-06	Asia|hCoV-19/India/TG-CCMB-AA344/2020|EPI ISL 539725|B.1.1|India|2020-08-11	0.0006398058	Asia
Asia|hCoV-19/Singapore/828/2020|EPI ISL 516828|B.1.247|Singapore|2020-08-07	Asia|hCoV-19/India/TG-CCMB-AA344/2020|EPI ISL 539725|B.1.1|India|2020-08-11	0.0006881822	Asia
Asia|hCoV-19/India/TG-CCMB-R91/2020|EPI ISL 539625|B.1.1.8|India|2020-08-09	Asia|hCoV-19/India/TG-CCMB-AA344/2020|EPI ISL 539725|B.1.1|India|2020-08-11	0.0005724441	Asia
Asia|hCoV-19/India/TG-CCMB-R220/2020|EPI ISL 539621|B.1.1.8|India|2020-08-09	Asia|hCoV-19/India/TG-CCMB-AA344/2020|EPI ISL 539725|B.1.1|India|2020-08-11	0.0005050623	Asia
Asia|hCoV-19/India/TG-CCMB-R159/2020|EPI ISL 539622|B.1.1.8|India|2020-08-09	Asia|hCoV-19/India/TG-CCMB-AA344/2020|EPI ISL 539725|B.1.1|India|2020-08-11	0.0005050538	Asia
Asia|hCoV-19/India/TG-CCMB-R187/2020|EPI ISL 539679|B.1.1.8|India|2020-08-09	Asia|hCoV-19/India/TG-CCMB-AA344/2020|EPI ISL 539725|B.1.1|India|2020-08-11	0.0005049920	Asia
Asia|hCoV-19/India/TG-CCMB-R249/2020|EPI ISL 539620|B.1.1.8|India|2020-08-09	Asia|hCoV-19/India/TG-CCMB-AA344/2020|EPI ISL 539725|B.1.1|India|2020-08-11	0.0005050388	Asia
Asia|hCoV-19/India/TG-CCMB-R208/2020|EPI ISL 539624|B.1.1.8|India|2020-08-09	Asia|hCoV-19/India/TG-CCMB-AA344/2020|EPI ISL 539725|B.1.1|India|2020-08-11	0.0004713600	Asia
Asia|hCoV-19/India/TG-CCMB-R305/2020|EPI ISL 539643|B.1.1.8|India|2020-08-09	Asia|hCoV-19/India/TG-CCMB-AA344/2020|EPI ISL 539725|B.1.1|India|2020-08-11	0.0005724252	Asia
Asia|hCoV-19/India/TG-CCMB-R217/2020|EPI ISL 539644|B.1.1.8|India|2020-08-09	Asia|hCoV-19/India/TG-CCMB-AA344/2020|EPI ISL 539725|B.1.1|India|2020-08-11	0.0005388190	Asia
Asia|hCoV-19/India/TG-CCMB-R286/2020|EPI ISL 539745|B.1.1.8|India|2020-08-09	Asia|hCoV-19/India/TG-CCMB-AA344/2020|EPI ISL 539725|B.1.1|India|2020-08-11	0.0007410825	Asia
Asia|hCoV-19/India/TG-CCMB-R178/2020|EPI ISL 539623|B.1.1.8|India|2020-08-09	Asia|hCoV-19/India/TG-CCMB-AA344/2020|EPI ISL 539725|B.1.1|India|2020-08-11	0.0005051749	Asia
Asia|hCoV-19/India/TG-CCMB-R394/2020|EPI ISL 539630|B.1.1.8|India|2020-08-09	Asia|hCoV-19/India/TG-CCMB-AA344/2020|EPI ISL 539725|B.1.1|India|2020-08-11	0.0005725670	Asia
Asia|hCoV-19/India/TG-CCMB-AA33/2020|EPI ISL 539668|B.1.1|India|2020-08-10	Asia|hCoV-19/India/TG-CCMB-AA344/2020|EPI ISL 539725|B.1.1|India|2020-08-11	0.0005050388	Asia
Asia|hCoV-19/India/TG-CCMB-AA19/2020|EPI ISL 539680|B.1.1.8|India|2020-08-10	Asia|hCoV-19/India/TG-CCMB-AA344/2020|EPI ISL 539725|B.1.1|India|2020-08-11	0.0005723912	Asia
Asia|hCoV-19/India/TG-CCMB-AA102/2020|EPI ISL 539677|B.1.1.8|India|2020-08-10	Asia|hCoV-19/India/TG-CCMB-AA344/2020|EPI ISL 539725|B.1.1|India|2020-08-11	0.0006060916	Asia
Asia|hCoV-19/Indonesia/YO-UGM-781481/2020|EPI ISL 516829|B.1.247|Indonesia|2020-08-10	Asia|hCoV-19/India/TG-CCMB-AA344/2020|EPI ISL 539725|B.1.1|India|2020-08-11	0.0007746373	Asia
Asia|hCoV-19/India/TG-CCMB-AA227/2020|EPI ISL 539645|B.1.1.8|India|2020-08-10	Asia|hCoV-19/India/TG-CCMB-AA344/2020|EPI ISL 539725|B.1.1|India|2020-08-11	0.0005724177	Asia
Asia|hCoV-19/India/TG-CCMB-AA147/2020|EPI ISL 539616|B.1.1.8|India|2020-08-10	Asia|hCoV-19/India/TG-CCMB-AA344/2020|EPI ISL 539725|B.1.1|India|2020-08-11	0.0004039689	Asia
Asia|hCoV-19/India/TG-CCMB-AA41/2020|EPI ISL 539739|B.1.247|India|2020-08-10	Asia|hCoV-19/India/TG-CCMB-AA344/2020|EPI ISL 539725|B.1.1|India|2020-08-11	0.0007072158	Asia
Asia|hCoV-19/India/TG-CCMB-AA01/2020|EPI ISL 539667|B.1.1|India|2020-08-10	Asia|hCoV-19/India/TG-CCMB-AA344/2020|EPI ISL 539725|B.1.1|India|2020-08-11	0.0004040063	Asia
Asia|hCoV-19/India/TG-CCMB-AA226/2020|EPI ISL 539651|B.1.1.8|India|2020-08-10	Asia|hCoV-19/India/TG-CCMB-AA344/2020|EPI ISL 539725|B.1.1|India|2020-08-11	0.0005725720	Asia
Asia|hCoV-19/India/TG-CCMB-AA68/2020|EPI ISL 539761|B.1.1.8|India|2020-08-10	Asia|hCoV-19/India/TG-CCMB-AA344/2020|EPI ISL 539725|B.1.1|India|2020-08-11	0.0005387511	Asia
Asia|hCoV-19/India/TG-CCMB-AA04/2020|EPI ISL 539676|B.1.1.8|India|2020-08-10	Asia|hCoV-19/India/TG-CCMB-AA344/2020|EPI ISL 539725|B.1.1|India|2020-08-11	0.0006405371	Asia
Asia|hCoV-19/India/TG-CCMB-AA241/2020|EPI ISL 539751|B.1.1|India|2020-08-11	Asia|hCoV-19/India/TG-CCMB-AA344/2020|EPI ISL 539725|B.1.1|India|2020-08-11	0.0003703144	Asia
Asia|hCoV-19/India/TG-CCMB-AA315/2020|EPI ISL 539754|B.1.1.8|India|2020-08-11	Asia|hCoV-19/India/TG-CCMB-AA344/2020|EPI ISL 539725|B.1.1|India|2020-08-11	0.0004713381	Asia
Asia|hCoV-19/India/TG-CCMB-AA328/2020|EPI ISL 539738|B.1|India|2020-08-11	Asia|hCoV-19/India/TG-CCMB-AA344/2020|EPI ISL 539725|B.1.1|India|2020-08-11	0.0006399521	Asia
Asia|hCoV-19/India/TG-CCMB-AA332/2020|EPI ISL 539663|B.1.1.8|India|2020-08-11	Asia|hCoV-19/India/TG-CCMB-AA344/2020|EPI ISL 539725|B.1.1|India|2020-08-11	0.0005724517	Asia
Asia|hCoV-19/Taiwan/NTU30/2020|EPI ISL 534336|B.1.1.206|Taiwan|2020-08-11	Asia|hCoV-19/India/TG-CCMB-AA344/2020|EPI ISL 539725|B.1.1|India|2020-08-11	0.0005050665	Asia
Asia|hCoV-19/India/TG-CCMB-AA407/2020|EPI ISL 539654|B.1.1.8|India|2020-08-11	Asia|hCoV-19/India/TG-CCMB-AA344/2020|EPI ISL 539725|B.1.1|India|2020-08-11	0.0004714076	Asia
Asia|hCoV-19/India/TG-CCMB-AA320/2020|EPI ISL 539672|B.1.1.8|India|2020-08-11	Asia|hCoV-19/India/TG-CCMB-AA344/2020|EPI ISL 539725|B.1.1|India|2020-08-11	0.0005728880	Asia
Asia|hCoV-19/Wuhan/IVDC-HB-04/2020|EPI ISL 402120|B|China|2020-01-01	Asia|hCoV-19/Singapore/823/2020|EPI ISL 516823|B.1.36|Singapore|2020-08-11	0.0006405903	Asia
Asia|hCoV-19/Wuhan/IPBCAMS-WH-05/2020|EPI ISL 403928|B|China|2020-01-01	Asia|hCoV-19/Singapore/823/2020|EPI ISL 516823|B.1.36|Singapore|2020-08-11	0.0006068908	Asia
Asia|hCoV-19/Wuhan/WH03/2020|EPI ISL 406800|B|China|2020-01-01	Asia|hCoV-19/Singapore/823/2020|EPI ISL 516823|B.1.36|Singapore|2020-08-11	0.0005731362	Asia
Asia|hCoV-19/Wuhan/WHU01/2020|EPI ISL 406716|B|China|2020-01-02	Asia|hCoV-19/Singapore/823/2020|EPI ISL 516823|B.1.36|Singapore|2020-08-11	0.0005731362	Asia
Asia|hCoV-19/Beijing/Beijing-01/2020|EPI ISL 514752|B|China|2020-01-03	Asia|hCoV-19/Singapore/823/2020|EPI ISL 516823|B.1.36|Singapore|2020-08-11	0.0006068625	Asia
Asia|hCoV-19/Thailand/NIH-15/2020|EPI ISL 434692|B|Thailand|2020-01-05	Asia|hCoV-19/Singapore/823/2020|EPI ISL 516823|B.1.36|Singapore|2020-08-11	0.0005736005	Asia
Asia|hCoV-19/Wuhan/WH04/2020|EPI ISL 406801|A|China|2020-01-05	Asia|hCoV-19/Singapore/823/2020|EPI ISL 516823|B.1.36|Singapore|2020-08-11	0.0006405903	Asia
Asia|hCoV-19/Thailand/61/2020|EPI ISL 403962|B|Thailand|2020-01-08	Asia|hCoV-19/Singapore/823/2020|EPI ISL 516823|B.1.36|Singapore|2020-08-11	0.0005731362	Asia
Asia|hCoV-19/Jingzhou/HBCDC-HB-01/2020|EPI ISL 412459|B|China|2020-01-08	Asia|hCoV-19/Singapore/823/2020|EPI ISL 516823|B.1.36|Singapore|2020-08-11	0.0007080500	Asia
Asia|hCoV-19/Beijing/WH-09/2020|EPI ISL 411957|B|China|2020-01-08	Asia|hCoV-19/Singapore/823/2020|EPI ISL 516823|B.1.36|Singapore|2020-08-11	0.0006068626	Asia
Asia|hCoV-19/Shenzhen/HKU-SZ-002/2020|EPI ISL 406030|A|China|2020-01-10	Asia|hCoV-19/Singapore/823/2020|EPI ISL 516823|B.1.36|Singapore|2020-08-11	0.0006743194	Asia
Asia|hCoV-19/Wuhan/OS52/2020|EPI ISL 450500|B|China|2020-01-10	Asia|hCoV-19/Singapore/823/2020|EPI ISL 516823|B.1.36|Singapore|2020-08-11	0.0007080708	Asia
Asia|hCoV-19/Shenzhen/HKU-SZ-005/2020|EPI ISL 405839|A|China|2020-01-11	Asia|hCoV-19/Singapore/823/2020|EPI ISL 516823|B.1.36|Singapore|2020-08-11	0.0007417817	Asia
Asia|hCoV-19/Jiangxi/IVDC-JX-002/2020|EPI ISL 408486|B|China|2020-01-11	Asia|hCoV-19/Singapore/823/2020|EPI ISL 516823|B.1.36|Singapore|2020-08-11	0.0006068806	Asia
Asia|hCoV-19/Shenzhen/SZTH-002/2020|EPI ISL 406593|A|China|2020-01-13	Asia|hCoV-19/Singapore/823/2020|EPI ISL 516823|B.1.36|Singapore|2020-08-11	0.0006743194	Asia
Asia|hCoV-19/Thailand/74/2020|EPI ISL 403963|B|Thailand|2020-01-13	Asia|hCoV-19/Singapore/823/2020|EPI ISL 516823|B.1.36|Singapore|2020-08-11	0.0005731362	Asia
Asia|hCoV-19/Nepal/61/2020|EPI ISL 410301|B|Nepal|2020-01-13	Asia|hCoV-19/Singapore/823/2020|EPI ISL 516823|B.1.36|Singapore|2020-08-11	0.0006068626	Asia
Asia|hCoV-19/Guangdong/20SF012/2020|EPI ISL 403932|A|China|2020-01-14	Asia|hCoV-19/Singapore/823/2020|EPI ISL 516823|B.1.36|Singapore|2020-08-11	0.0006743194	Asia
Asia|hCoV-19/Guangdong/20SF013/2020|EPI ISL 403933|A|China|2020-01-15	Asia|hCoV-19/Singapore/823/2020|EPI ISL 516823|B.1.36|Singapore|2020-08-11	0.0006743194	Asia
Asia|hCoV-19/Guangdong/20SF014/2020|EPI ISL 403934|B|China|2020-01-15	Asia|hCoV-19/Singapore/823/2020|EPI ISL 516823|B.1.36|Singapore|2020-08-11	0.0006068625	Asia
Asia|hCoV-19/Sichuan/IVDC-SC-001/2020|EPI ISL 408484|A|China|2020-01-15	Asia|hCoV-19/Singapore/823/2020|EPI ISL 516823|B.1.36|Singapore|2020-08-11	0.0007755868	Asia
Asia|hCoV-19/Thailand/Nonthaburi 68/2020|EPI ISL 447910|B|Thailand|2020-01-15	Asia|hCoV-19/Singapore/823/2020|EPI ISL 516823|B.1.36|Singapore|2020-08-11	0.0005731362	Asia
Asia|hCoV-19/Shenzhen/SZTH-003/2020|EPI ISL 406594|B|China|2020-01-16	Asia|hCoV-19/Singapore/823/2020|EPI ISL 516823|B.1.36|Singapore|2020-08-11	0.0005731363	Asia
Asia|hCoV-19/Zhejiang/WZ-01/2020|EPI ISL 404227|B|China|2020-01-16	Asia|hCoV-19/Singapore/823/2020|EPI ISL 516823|B.1.36|Singapore|2020-08-11	0.0006068626	Asia
Asia|hCoV-19/Shenzhen/SZTH-004/2020|EPI ISL 406595|B|China|2020-01-16	Asia|hCoV-19/Singapore/823/2020|EPI ISL 516823|B.1.36|Singapore|2020-08-11	0.0008768822	Asia
Asia|hCoV-19/Thailand/NIH-59/2020|EPI ISL 434693|B|Thailand|2020-01-16	Asia|hCoV-19/Singapore/823/2020|EPI ISL 516823|B.1.36|Singapore|2020-08-11	0.0005731749	Asia
Asia|hCoV-19/Hunan/HN-CIDC-P2/2020|EPI ISL 539333|B|China|2020-01-17	Asia|hCoV-19/Singapore/823/2020|EPI ISL 516823|B.1.36|Singapore|2020-08-11	0.0006068907	Asia
Asia|hCoV-19/Guangdong/20SF028/2020|EPI ISL 403936|B|China|2020-01-17	Asia|hCoV-19/Singapore/823/2020|EPI ISL 516823|B.1.36|Singapore|2020-08-11	0.0006068626	Asia
Asia|hCoV-19/Yunnan/IVDC-YN-003/2020|EPI ISL 408480|A|China|2020-01-17	Asia|hCoV-19/Singapore/823/2020|EPI ISL 516823|B.1.36|Singapore|2020-08-11	0.0006743507	Asia
Asia|hCoV-19/Zhejiang/WZ-02/2020|EPI ISL 404228|B|China|2020-01-17	Asia|hCoV-19/Singapore/823/2020|EPI ISL 516823|B.1.36|Singapore|2020-08-11	0.0005731362	Asia
Asia|hCoV-19/Wuhan/HBCDC-HB-02/2020|EPI ISL 412978|B|China|2020-01-17	Asia|hCoV-19/Singapore/823/2020|EPI ISL 516823|B.1.36|Singapore|2020-08-11	0.0007080827	Asia
Asia|hCoV-19/Guangdong/20SF040/2020|EPI ISL 403937|B|China|2020-01-18	Asia|hCoV-19/Singapore/823/2020|EPI ISL 516823|B.1.36|Singapore|2020-08-11	0.0006068626	Asia
Asia|hCoV-19/Wuhan/HBCDC-HB-03/2020|EPI ISL 412979|A|China|2020-01-18	Asia|hCoV-19/Singapore/823/2020|EPI ISL 516823|B.1.36|Singapore|2020-08-11	0.0006405903	Asia
Asia|hCoV-19/Chongqing/IVDC-CQ-001/2020|EPI ISL 408481|B|China|2020-01-18	Asia|hCoV-19/Singapore/823/2020|EPI ISL 516823|B.1.36|Singapore|2020-08-11	0.0006068908	Asia
Asia|hCoV-19/Wuhan/HBCDC-HB-04/2020|EPI ISL 412980|B|China|2020-01-18	Asia|hCoV-19/Singapore/823/2020|EPI ISL 516823|B.1.36|Singapore|2020-08-11	0.0007417816	Asia
Asia|hCoV-19/Wuhan/HBCDC-HB-05/2020|EPI ISL 412981|B.4|China|2020-01-18	Asia|hCoV-19/Singapore/823/2020|EPI ISL 516823|B.1.36|Singapore|2020-08-11	0.0007081604	Asia
Asia|hCoV-19/Guangdong/20SF043/2020|EPI ISL 428440|B|China|2020-01-18	Asia|hCoV-19/Singapore/823/2020|EPI ISL 516823|B.1.36|Singapore|2020-08-11	0.0006343216	Asia
Asia|hCoV-19/Shandong/IVDC-SD-001/2020|EPI ISL 408482|B|China|2020-01-19	Asia|hCoV-19/Singapore/823/2020|EPI ISL 516823|B.1.36|Singapore|2020-08-11	0.0007756041	Asia
Asia|hCoV-19/Hangzhou/HZCDC0001/2020|EPI ISL 407313|B|China|2020-01-19	Asia|hCoV-19/Singapore/823/2020|EPI ISL 516823|B.1.36|Singapore|2020-08-11	0.0005731362	Asia
Asia|hCoV-19/Jiangsu/IVDC-JS-001/2020|EPI ISL 408488|B|China|2020-01-19	Asia|hCoV-19/Singapore/823/2020|EPI ISL 516823|B.1.36|Singapore|2020-08-11	0.0006068907	Asia
Asia|hCoV-19/Hangzhou/HZ-1/2020|EPI ISL 406970|B|China|2020-01-20	Asia|hCoV-19/Singapore/823/2020|EPI ISL 516823|B.1.36|Singapore|2020-08-11	0.0005731363	Asia
Asia|hCoV-19/Hangzhou/HZCDC0013/2020|EPI ISL 421235|B|China|2020-01-20	Asia|hCoV-19/Singapore/823/2020|EPI ISL 516823|B.1.36|Singapore|2020-08-11	0.0006406391	Asia
Asia|hCoV-19/Guangdong/20SF123/2020|EPI ISL 428449|A|China|2020-01-20	Asia|hCoV-19/Singapore/823/2020|EPI ISL 516823|B.1.36|Singapore|2020-08-11	0.0006752985	Asia
Asia|hCoV-19/Hong Kong/VB20017970-2/2020|EPI ISL 417064|B|Hong Kong|2020-01-21	Asia|hCoV-19/Singapore/823/2020|EPI ISL 516823|B.1.36|Singapore|2020-08-11	0.0006068625	Asia
Asia|hCoV-19/Chongqing/YC01/2020|EPI ISL 408478|A|China|2020-01-21	Asia|hCoV-19/Singapore/823/2020|EPI ISL 516823|B.1.36|Singapore|2020-08-11	0.0007417818	Asia
Asia|hCoV-19/Fujian/8/2020|EPI ISL 411060|A|China|2020-01-21	Asia|hCoV-19/Singapore/823/2020|EPI ISL 516823|B.1.36|Singapore|2020-08-11	0.0006743194	Asia
Asia|hCoV-19/Hangzhou/HZCDC0091L/2020|EPI ISL 421227|B|China|2020-01-21	Asia|hCoV-19/Singapore/823/2020|EPI ISL 516823|B.1.36|Singapore|2020-08-11	0.0005731362	Asia
Asia|hCoV-19/Nanchang/JX14/2020|EPI ISL 421243|B|China|2020-01-21	Asia|hCoV-19/Singapore/823/2020|EPI ISL 516823|B.1.36|Singapore|2020-08-11	0.0007081037	Asia
Asia|hCoV-19/Hangzhou/HZ48/2020|EPI ISL 418441|B|China|2020-01-21	Asia|hCoV-19/Singapore/823/2020|EPI ISL 516823|B.1.36|Singapore|2020-08-11	0.0005731363	Asia
Asia|hCoV-19/Shanghai/SH0093/2020|EPI ISL 416389|B|China|2020-01-21	Asia|hCoV-19/Singapore/823/2020|EPI ISL 516823|B.1.36|Singapore|2020-08-11	0.0006406714	Asia
Asia|hCoV-19/Wuhan/WHUH003/2020|EPI ISL 449478|B|China|2020-01-22	Asia|hCoV-19/Singapore/823/2020|EPI ISL 516823|B.1.36|Singapore|2020-08-11	0.0007417816	Asia
Asia|hCoV-19/Wuhan/WHUH004/2020|EPI ISL 449479|B|China|2020-01-22	Asia|hCoV-19/Singapore/823/2020|EPI ISL 516823|B.1.36|Singapore|2020-08-11	0.0007080499	Asia
Asia|hCoV-19/Hong Kong/XM-PII-S4/2020|EPI ISL 417443|A|Hong Kong|2020-01-22	Asia|hCoV-19/Singapore/823/2020|EPI ISL 516823|B.1.36|Singapore|2020-08-11	0.0008776926	Asia
Asia|hCoV-19/Hangzhou/ZJU-05/2020|EPI ISL 415711|B|China|2020-01-22	Asia|hCoV-19/Singapore/823/2020|EPI ISL 516823|B.1.36|Singapore|2020-08-11	0.0005731363	Asia
Asia|hCoV-19/Wuhan/WHUH005/2020|EPI ISL 449480|B|China|2020-01-22	Asia|hCoV-19/Singapore/823/2020|EPI ISL 516823|B.1.36|Singapore|2020-08-11	0.0006743194	Asia
Asia|hCoV-19/Foshan/20SF207/2020|EPI ISL 406534|B|China|2020-01-22	Asia|hCoV-19/Singapore/823/2020|EPI ISL 516823|B.1.36|Singapore|2020-08-11	0.0005731363	Asia
Asia|hCoV-19/Zhejiang/CN5/2020|EPI ISL 455685|A|China|2020-01-22	Asia|hCoV-19/Singapore/823/2020|EPI ISL 516823|B.1.36|Singapore|2020-08-11	0.0007080827	Asia
Asia|hCoV-19/Hong Kong/HKU-902a/2020|EPI ISL 434563|B|Hong Kong|2020-01-23	Asia|hCoV-19/Singapore/823/2020|EPI ISL 516823|B.1.36|Singapore|2020-08-11	0.0006068625	Asia
Asia|hCoV-19/Japan/OS-20-07-1/2020|EPI ISL 410532|B|Japan|2020-01-23	Asia|hCoV-19/Singapore/823/2020|EPI ISL 516823|B.1.36|Singapore|2020-08-11	0.0005731362	Asia
Asia|hCoV-19/Sichuan/SC-WCH4-288/2020|EPI ISL 451390|B|China|2020-01-23	Asia|hCoV-19/Singapore/823/2020|EPI ISL 516823|B.1.36|Singapore|2020-08-11	0.0006743394	Asia
Asia|hCoV-19/Guangdong/20SF201/2020|EPI ISL 406538|B|China|2020-01-23	Asia|hCoV-19/Singapore/823/2020|EPI ISL 516823|B.1.36|Singapore|2020-08-11	0.0005731362	Asia
Asia|hCoV-19/Thailand/SI200383-NT/2020|EPI ISL 437622|B|Thailand|2020-01-23	Asia|hCoV-19/Singapore/823/2020|EPI ISL 516823|B.1.36|Singapore|2020-08-11	0.0006406200	Asia
Asia|hCoV-19/Shanghai/CH-03/2020|EPI ISL 468726|A|China|2020-01-23	Asia|hCoV-19/Singapore/823/2020|EPI ISL 516823|B.1.36|Singapore|2020-08-11	0.0007417818	Asia
Asia|hCoV-19/Jiangsu/JS01/2020|EPI ISL 411950|B|China|2020-01-23	Asia|hCoV-19/Singapore/823/2020|EPI ISL 516823|B.1.36|Singapore|2020-08-11	0.0006405904	Asia
Asia|hCoV-19/Lishui/LS003/2020|EPI ISL 495459|B|China|2020-01-24	Asia|hCoV-19/Singapore/823/2020|EPI ISL 516823|B.1.36|Singapore|2020-08-11	0.0007081156	Asia
Asia|hCoV-19/Sichuan/SC-PHCC2-040/2020|EPI ISL 451360|A|China|2020-01-24	Asia|hCoV-19/Singapore/823/2020|EPI ISL 516823|B.1.36|Singapore|2020-08-11	0.0007080499	Asia
Asia|hCoV-19/Guangdong/20SF616/2020|EPI ISL 428465|B|China|2020-01-24	Asia|hCoV-19/Singapore/823/2020|EPI ISL 516823|B.1.36|Singapore|2020-08-11	0.0006406497	Asia
Asia|hCoV-19/Sichuan/SC-PHCC1-022/2020|EPI ISL 451345|B.1|China|2020-01-24	Asia|hCoV-19/Singapore/823/2020|EPI ISL 516823|B.1.36|Singapore|2020-08-11	0.0004719516	Asia
Asia|hCoV-19/Malaysia/MKAK-CL-2020-5045/2020|EPI ISL 416829|B|Malaysia|2020-01-24	Asia|hCoV-19/Singapore/823/2020|EPI ISL 516823|B.1.36|Singapore|2020-08-11	0.0006743507	Asia
Asia|hCoV-19/Hong Kong/HKU-902b/2020|EPI ISL 434564|B|Hong Kong|2020-01-24	Asia|hCoV-19/Singapore/823/2020|EPI ISL 516823|B.1.36|Singapore|2020-08-11	0.0006068625	Asia
Asia|hCoV-19/Shanghai/SH0002/2020|EPI ISL 416316|A|China|2020-01-25	Asia|hCoV-19/Singapore/823/2020|EPI ISL 516823|B.1.36|Singapore|2020-08-11	0.0006743394	Asia
Asia|hCoV-19/Lishui/LS111/2020|EPI ISL 429852|B|China|2020-01-25	Asia|hCoV-19/Singapore/823/2020|EPI ISL 516823|B.1.36|Singapore|2020-08-11	0.0007081156	Asia
Asia|hCoV-19/Hangzhou/ZJU-01/2020|EPI ISL 415709|B|China|2020-01-25	Asia|hCoV-19/Singapore/823/2020|EPI ISL 516823|B.1.36|Singapore|2020-08-11	0.0006744020	Asia
Asia|hCoV-19/Japan/NA-20-05-1/2020|EPI ISL 410531|B|Japan|2020-01-25	Asia|hCoV-19/Singapore/823/2020|EPI ISL 516823|B.1.36|Singapore|2020-08-11	0.0005731362	Asia
Asia|hCoV-19/Wuhan/0125-A168/2020|EPI ISL 493159|B|China|2020-01-25	Asia|hCoV-19/Singapore/823/2020|EPI ISL 516823|B.1.36|Singapore|2020-08-11	0.0006743706	Asia
Asia|hCoV-19/Wuhan/YB012506/2020|EPI ISL 450504|B|China|2020-01-25	Asia|hCoV-19/Singapore/823/2020|EPI ISL 516823|B.1.36|Singapore|2020-08-11	0.0006068626	Asia
Asia|hCoV-19/Wuhan/0125-A164/2020|EPI ISL 493157|B|China|2020-01-25	Asia|hCoV-19/Singapore/823/2020|EPI ISL 516823|B.1.36|Singapore|2020-08-11	0.0005731362	Asia
Asia|hCoV-19/Guangdong/20SF629/2020|EPI ISL 428466|B|China|2020-01-26	Asia|hCoV-19/Singapore/823/2020|EPI ISL 516823|B.1.36|Singapore|2020-08-11	0.0006743708	Asia
Asia|hCoV-19/Wuhan/0126-C10/2020|EPI ISL 493169|A|China|2020-01-26	Asia|hCoV-19/Singapore/823/2020|EPI ISL 516823|B.1.36|Singapore|2020-08-11	0.0007418161	Asia
Asia|hCoV-19/Hangzhou/ZJU-02/2020|EPI ISL 416042|A|China|2020-01-26	Asia|hCoV-19/Singapore/823/2020|EPI ISL 516823|B.1.36|Singapore|2020-08-11	0.0006405903	Asia
Asia|hCoV-19/Wuhan/0126-C98/2020|EPI ISL 493181|A|China|2020-01-26	Asia|hCoV-19/Singapore/823/2020|EPI ISL 516823|B.1.36|Singapore|2020-08-11	0.0006743194	Asia
Asia|hCoV-19/Beijing/105/2020|EPI ISL 413518|A|China|2020-01-26	Asia|hCoV-19/Singapore/823/2020|EPI ISL 516823|B.1.36|Singapore|2020-08-11	0.0007080826	Asia
Asia|hCoV-19/Wuhan/YB012611/2020|EPI ISL 450501|B|China|2020-01-26	Asia|hCoV-19/Singapore/823/2020|EPI ISL 516823|B.1.36|Singapore|2020-08-11	0.0007080498	Asia
Asia|hCoV-19/Thailand/SI200478-NST/2020|EPI ISL 437619|B|Thailand|2020-01-26	Asia|hCoV-19/Singapore/823/2020|EPI ISL 516823|B.1.36|Singapore|2020-08-11	0.0006406201	Asia
Asia|hCoV-19/Sichuan/SC-NJ-090/2020|EPI ISL 451339|B|China|2020-01-27	Asia|hCoV-19/Singapore/823/2020|EPI ISL 516823|B.1.36|Singapore|2020-08-11	0.0005737747	Asia
Asia|hCoV-19/Sichuan/SC-MY-053/2020|EPI ISL 451319|B|China|2020-01-27	Asia|hCoV-19/Singapore/823/2020|EPI ISL 516823|B.1.36|Singapore|2020-08-11	0.0006743194	Asia
Asia|hCoV-19/Hong Kong/HKU-903b/2020|EPI ISL 434566|B.4|Hong Kong|2020-01-27	Asia|hCoV-19/Singapore/823/2020|EPI ISL 516823|B.1.36|Singapore|2020-08-11	0.0006743707	Asia
Asia|hCoV-19/Singapore/7/2020|EPI ISL 410713|B|Singapore|2020-01-27	Asia|hCoV-19/Singapore/823/2020|EPI ISL 516823|B.1.36|Singapore|2020-08-11	0.0006406201	Asia
Asia|hCoV-19/Hong Kong/HKU-908a/2020|EPI ISL 434569|B|Hong Kong|2020-01-27	Asia|hCoV-19/Singapore/823/2020|EPI ISL 516823|B.1.36|Singapore|2020-08-11	0.0006406201	Asia
Asia|hCoV-19/Sichuan/SC-PHCC2-039/2020|EPI ISL 451359|B|China|2020-01-27	Asia|hCoV-19/Singapore/823/2020|EPI ISL 516823|B.1.36|Singapore|2020-08-11	0.0006068806	Asia
Asia|hCoV-19/Nanchang/JX149/2020|EPI ISL 421247|A|China|2020-01-27	Asia|hCoV-19/Singapore/823/2020|EPI ISL 516823|B.1.36|Singapore|2020-08-11	0.0006405903	Asia
Asia|hCoV-19/Guangdong/20SF812/2020|EPI ISL 428475|B|China|2020-01-28	Asia|hCoV-19/Singapore/823/2020|EPI ISL 516823|B.1.36|Singapore|2020-08-11	0.0007755741	Asia
Asia|hCoV-19/Beijing/Wuhan IME-BJ04/2020|EPI ISL 424358|A|China|2020-01-28	Asia|hCoV-19/Singapore/823/2020|EPI ISL 516823|B.1.36|Singapore|2020-08-11	0.0007418381	Asia
Asia|hCoV-19/Shanghai/SH0007/2020|EPI ISL 416320|B|China|2020-01-28	Asia|hCoV-19/Singapore/823/2020|EPI ISL 516823|B.1.36|Singapore|2020-08-11	0.0006743394	Asia
Asia|hCoV-19/Guangdong/20SF813/2020|EPI ISL 428476|A|China|2020-01-28	Asia|hCoV-19/Singapore/823/2020|EPI ISL 516823|B.1.36|Singapore|2020-08-11	0.0006405903	Asia
Asia|hCoV-19/Shanghai/SH0008/2020|EPI ISL 416321|B|China|2020-01-28	Asia|hCoV-19/Singapore/823/2020|EPI ISL 516823|B.1.36|Singapore|2020-08-11	0.0007080500	Asia
Asia|hCoV-19/Beijing/233/2020|EPI ISL 413520|A|China|2020-01-28	Asia|hCoV-19/Singapore/823/2020|EPI ISL 516823|B.1.36|Singapore|2020-08-11	0.0007418505	Asia
Asia|hCoV-19/Beijing/231/2020|EPI ISL 413519|A|China|2020-01-28	Asia|hCoV-19/Singapore/823/2020|EPI ISL 516823|B.1.36|Singapore|2020-08-11	0.0007080826	Asia
Asia|hCoV-19/Shanghai/SH0009/2020|EPI ISL 416322|B|China|2020-01-29	Asia|hCoV-19/Singapore/823/2020|EPI ISL 516823|B.1.36|Singapore|2020-08-11	0.0006743194	Asia
Asia|hCoV-19/Shanghai/SH0010/2020|EPI ISL 416323|A|China|2020-01-29	Asia|hCoV-19/Singapore/823/2020|EPI ISL 516823|B.1.36|Singapore|2020-08-11	0.0007080499	Asia
Asia|hCoV-19/Sichuan/SC-NC-077/2020|EPI ISL 451336|B|China|2020-01-29	Asia|hCoV-19/Singapore/823/2020|EPI ISL 516823|B.1.36|Singapore|2020-08-11	0.0006075567	Asia
Asia|hCoV-19/Nanchang/JX174/2020|EPI ISL 421238|A|China|2020-01-29	Asia|hCoV-19/Singapore/823/2020|EPI ISL 516823|B.1.36|Singapore|2020-08-11	0.0007080709	Asia
Asia|hCoV-19/Hong Kong/HKU-200723-030/2020|EPI ISL 497797|B|Hong Kong|2020-01-29	Asia|hCoV-19/Singapore/823/2020|EPI ISL 516823|B.1.36|Singapore|2020-08-11	0.0006068626	Asia
Asia|hCoV-19/Hunan/HN-CIDC-P10/2020|EPI ISL 539338|B|China|2020-01-29	Asia|hCoV-19/Singapore/823/2020|EPI ISL 516823|B.1.36|Singapore|2020-08-11	0.0006068907	Asia
Asia|hCoV-19/Japan/TY-WK-012/2020|EPI ISL 408665|A|Japan|2020-01-29	Asia|hCoV-19/Singapore/823/2020|EPI ISL 516823|B.1.36|Singapore|2020-08-11	0.0007417818	Asia
Asia|hCoV-19/Shandong/LY008-2/2020|EPI ISL 414941|B|China|2020-01-30	Asia|hCoV-19/Singapore/823/2020|EPI ISL 516823|B.1.36|Singapore|2020-08-11	0.0006743193	Asia
Asia|hCoV-19/Sichuan/SC-NC-078/2020|EPI ISL 451337|B|China|2020-01-30	Asia|hCoV-19/Singapore/823/2020|EPI ISL 516823|B.1.36|Singapore|2020-08-11	0.0007081156	Asia
Asia|hCoV-19/Nanchang/JX177/2020|EPI ISL 421241|A|China|2020-01-30	Asia|hCoV-19/Singapore/823/2020|EPI ISL 516823|B.1.36|Singapore|2020-08-11	0.0007417817	Asia
Asia|hCoV-19/South Korea/KCDC2002/2020|EPI ISL 425118|A|South Korea|2020-01-30	Asia|hCoV-19/Singapore/823/2020|EPI ISL 516823|B.1.36|Singapore|2020-08-11	0.0007755739	Asia
Asia|hCoV-19/Shanghai/SH0022/2020|EPI ISL 416331|B.4|China|2020-01-30	Asia|hCoV-19/Singapore/823/2020|EPI ISL 516823|B.1.36|Singapore|2020-08-11	0.0007418602	Asia
Asia|hCoV-19/Hong Kong/HKU-911a/2020|EPI ISL 450409|B|Hong Kong|2020-01-30	Asia|hCoV-19/Singapore/823/2020|EPI ISL 516823|B.1.36|Singapore|2020-08-11	0.0006068626	Asia
Asia|hCoV-19/Hong Kong/HKU-904a/2020|EPI ISL 450412|B|Hong Kong|2020-01-30	Asia|hCoV-19/Singapore/823/2020|EPI ISL 516823|B.1.36|Singapore|2020-08-11	0.0007080499	Asia
Asia|hCoV-19/Taiwan/8/2020|EPI ISL 428488|B|Taiwan|2020-01-31	Asia|hCoV-19/Singapore/823/2020|EPI ISL 516823|B.1.36|Singapore|2020-08-11	0.0006406201	Asia
Asia|hCoV-19/South Korea/KCDC2062/2020|EPI ISL 497963|A|South Korea|2020-01-31	Asia|hCoV-19/Singapore/823/2020|EPI ISL 516823|B.1.36|Singapore|2020-08-11	0.0007080827	Asia
Asia|hCoV-19/Shanghai/SH0094/2020|EPI ISL 416390|B|China|2020-01-31	Asia|hCoV-19/Singapore/823/2020|EPI ISL 516823|B.1.36|Singapore|2020-08-11	0.0007081695	Asia
Asia|hCoV-19/Guangdong/2020XN4448-P0002/2020|EPI ISL 413857|B|China|2020-01-31	Asia|hCoV-19/Singapore/823/2020|EPI ISL 516823|B.1.36|Singapore|2020-08-11	0.0007418823	Asia
Asia|hCoV-19/Sichuan/SC-WCH-082/2020|EPI ISL 451374|B|China|2020-01-31	Asia|hCoV-19/Singapore/823/2020|EPI ISL 516823|B.1.36|Singapore|2020-08-11	0.0006068806	Asia
Asia|hCoV-19/Hong Kong/HKU-913a/2020|EPI ISL 450410|B|Hong Kong|2020-01-31	Asia|hCoV-19/Singapore/823/2020|EPI ISL 516823|B.1.36|Singapore|2020-08-11	0.0006068987	Asia
Asia|hCoV-19/Sichuan/SC-MY-059/2020|EPI ISL 451325|B|China|2020-01-31	Asia|hCoV-19/Singapore/823/2020|EPI ISL 516823|B.1.36|Singapore|2020-08-11	0.0007080499	Asia
Asia|hCoV-19/Thailand/SI200893-NT/2020|EPI ISL 437624|B|Thailand|2020-02-01	Asia|hCoV-19/Singapore/823/2020|EPI ISL 516823|B.1.36|Singapore|2020-08-11	0.0006406201	Asia
Asia|hCoV-19/Guangdong/GD2020080-P0010/2020|EPI ISL 413861|B|China|2020-02-01	Asia|hCoV-19/Singapore/823/2020|EPI ISL 516823|B.1.36|Singapore|2020-08-11	0.0006406093	Asia
Asia|hCoV-19/Beijing/DT-WH01/2020|EPI ISL 452360|B|China|2020-02-01	Asia|hCoV-19/Singapore/823/2020|EPI ISL 516823|B.1.36|Singapore|2020-08-11	0.0005731362	Asia
Asia|hCoV-19/Guangdong/GD2020087-P0008/2020|EPI ISL 413863|B|China|2020-02-01	Asia|hCoV-19/Singapore/823/2020|EPI ISL 516823|B.1.36|Singapore|2020-08-11	0.0006406498	Asia
Asia|hCoV-19/Yingtan/JX2480/2020|EPI ISL 455466|B|China|2020-02-01	Asia|hCoV-19/Singapore/823/2020|EPI ISL 516823|B.1.36|Singapore|2020-08-11	0.0006405903	Asia
Asia|hCoV-19/Shangrao/JX1215/2020|EPI ISL 421257|B|China|2020-02-02	Asia|hCoV-19/Singapore/823/2020|EPI ISL 516823|B.1.36|Singapore|2020-08-11	0.0006068626	Asia
Asia|hCoV-19/Shanghai/SH0012/2020|EPI ISL 416325|B|China|2020-02-02	Asia|hCoV-19/Singapore/823/2020|EPI ISL 516823|B.1.36|Singapore|2020-08-11	0.0006406391	Asia
Asia|hCoV-19/Shanghai/SH0021/2020|EPI ISL 416330|A|China|2020-02-02	Asia|hCoV-19/Singapore/823/2020|EPI ISL 516823|B.1.36|Singapore|2020-08-11	0.0007080827	Asia
Asia|hCoV-19/Shanghai/SH0114/2020|EPI ISL 416401|B|China|2020-02-02	Asia|hCoV-19/Singapore/823/2020|EPI ISL 516823|B.1.36|Singapore|2020-08-11	0.0006743395	Asia
Asia|hCoV-19/Sichuan/SC-NC-068/2020|EPI ISL 451328|B|China|2020-02-02	Asia|hCoV-19/Singapore/823/2020|EPI ISL 516823|B.1.36|Singapore|2020-08-11	0.0006743395	Asia
Asia|hCoV-19/Shangrao/JX1176/2020|EPI ISL 421251|B|China|2020-02-03	Asia|hCoV-19/Singapore/823/2020|EPI ISL 516823|B.1.36|Singapore|2020-08-11	0.0007081156	Asia
Asia|hCoV-19/Jiujiang/JX490/2020|EPI ISL 455463|B|China|2020-02-03	Asia|hCoV-19/Singapore/823/2020|EPI ISL 516823|B.1.36|Singapore|2020-08-11	0.0006068626	Asia
Asia|hCoV-19/Shangrao/JX1177/2020|EPI ISL 421250|B|China|2020-02-03	Asia|hCoV-19/Singapore/823/2020|EPI ISL 516823|B.1.36|Singapore|2020-08-11	0.0006743395	Asia
Asia|hCoV-19/Shanghai/SH0030/2020|EPI ISL 416339|B|China|2020-02-03	Asia|hCoV-19/Singapore/823/2020|EPI ISL 516823|B.1.36|Singapore|2020-08-11	0.0007418506	Asia
Asia|hCoV-19/Sichuan/SC-WCH3-259/2020|EPI ISL 451385|B|China|2020-02-03	Asia|hCoV-19/Singapore/823/2020|EPI ISL 516823|B.1.36|Singapore|2020-08-11	0.0005731362	Asia
Asia|hCoV-19/Malaysia/MKAK-CL-2020-6430/2020|EPI ISL 416886|A|Malaysia|2020-02-04	Asia|hCoV-19/Singapore/823/2020|EPI ISL 516823|B.1.36|Singapore|2020-08-11	0.0007080498	Asia
Asia|hCoV-19/Taiwan/CGMH-CGU-02/2020|EPI ISL 417518|A|Taiwan|2020-02-04	Asia|hCoV-19/Singapore/823/2020|EPI ISL 516823|B.1.36|Singapore|2020-08-11	0.0006831073	Asia
Asia|hCoV-19/Sichuan/SC-YB-086/2020|EPI ISL 451399|B|China|2020-02-04	Asia|hCoV-19/Singapore/823/2020|EPI ISL 516823|B.1.36|Singapore|2020-08-11	0.0006406981	Asia
Asia|hCoV-19/Singapore/9/2020|EPI ISL 410715|B|Singapore|2020-02-04	Asia|hCoV-19/Singapore/823/2020|EPI ISL 516823|B.1.36|Singapore|2020-08-11	0.0006406201	Asia
Asia|hCoV-19/Thailand/Samut prakarn 840/2020|EPI ISL 447919|B|Thailand|2020-02-04	Asia|hCoV-19/Singapore/823/2020|EPI ISL 516823|B.1.36|Singapore|2020-08-11	0.0006406011	Asia
Asia|hCoV-19/Guangzhou/GZMU0019/2020|EPI ISL 429080|B.1|China|2020-02-05	Asia|hCoV-19/Singapore/823/2020|EPI ISL 516823|B.1.36|Singapore|2020-08-11	0.0004719516	Asia
Asia|hCoV-19/Shangrao/JX1948/2020|EPI ISL 421240|A|China|2020-02-05	Asia|hCoV-19/Singapore/823/2020|EPI ISL 516823|B.1.36|Singapore|2020-08-11	0.0006405903	Asia
Asia|hCoV-19/Shanghai/SH0073/2020|EPI ISL 416376|B|China|2020-02-05	Asia|hCoV-19/Singapore/823/2020|EPI ISL 516823|B.1.36|Singapore|2020-08-11	0.0005731362	Asia
Asia|hCoV-19/Fuzhou/JX2012/2020|EPI ISL 455462|A|China|2020-02-05	Asia|hCoV-19/Singapore/823/2020|EPI ISL 516823|B.1.36|Singapore|2020-08-11	0.0007417818	Asia
Asia|hCoV-19/Sichuan/SC-NJ-091/2020|EPI ISL 451340|B|China|2020-02-06	Asia|hCoV-19/Singapore/823/2020|EPI ISL 516823|B.1.36|Singapore|2020-08-11	0.0008441852	Asia
Asia|hCoV-19/Yichun/JX2391/2020|EPI ISL 455461|B|China|2020-02-06	Asia|hCoV-19/Singapore/823/2020|EPI ISL 516823|B.1.36|Singapore|2020-08-11	0.0008769264	Asia
Asia|hCoV-19/South Korea/KUMC01/2020|EPI ISL 413017|B|South Korea|2020-02-06	Asia|hCoV-19/Singapore/823/2020|EPI ISL 516823|B.1.36|Singapore|2020-08-11	0.0007756228	Asia
Asia|hCoV-19/Taiwan/TSGH-36/2020|EPI ISL 457730|B|Taiwan|2020-02-06	Asia|hCoV-19/Singapore/823/2020|EPI ISL 516823|B.1.36|Singapore|2020-08-11	0.0006406498	Asia
Asia|hCoV-19/Guangzhou/GZMU0003/2020|EPI ISL 429074|B|China|2020-02-07	Asia|hCoV-19/Singapore/823/2020|EPI ISL 516823|B.1.36|Singapore|2020-08-11	0.0006068626	Asia
Asia|hCoV-19/Thailand/SI202205-NT/2020|EPI ISL 437616|A|Thailand|2020-02-07	Asia|hCoV-19/Singapore/823/2020|EPI ISL 516823|B.1.36|Singapore|2020-08-11	0.0007080827	Asia
Asia|hCoV-19/Shanghai/SH0074/2020|EPI ISL 416377|A|China|2020-02-07	Asia|hCoV-19/Singapore/823/2020|EPI ISL 516823|B.1.36|Singapore|2020-08-11	0.0006743194	Asia
Asia|hCoV-19/Taiwan/TSGH-01/2020|EPI ISL 426629|B|Taiwan|2020-02-07	Asia|hCoV-19/Singapore/823/2020|EPI ISL 516823|B.1.36|Singapore|2020-08-11	0.0008094751	Asia
Asia|hCoV-19/Taiwan/TSGH-37/2020|EPI ISL 457733|B|Taiwan|2020-02-08	Asia|hCoV-19/Singapore/823/2020|EPI ISL 516823|B.1.36|Singapore|2020-08-11	0.0007418850	Asia
Asia|hCoV-19/Beijing/DT-BJ02/2020|EPI ISL 452359|B|China|2020-02-08	Asia|hCoV-19/Singapore/823/2020|EPI ISL 516823|B.1.36|Singapore|2020-08-11	0.0006743819	Asia
Asia|hCoV-19/Malaysia/IMR WC413/2020|EPI ISL 455791|B|Malaysia|2020-02-08	Asia|hCoV-19/Singapore/823/2020|EPI ISL 516823|B.1.36|Singapore|2020-08-11	0.0006405903	Asia
Asia|hCoV-19/Guangzhou/GZMU0039/2020|EPI ISL 429090|A|China|2020-02-08	Asia|hCoV-19/Singapore/823/2020|EPI ISL 516823|B.1.36|Singapore|2020-08-11	0.0006405903	Asia
Asia|hCoV-19/Shanghai/SH0119/2020|EPI ISL 416404|B|China|2020-02-09	Asia|hCoV-19/Singapore/823/2020|EPI ISL 516823|B.1.36|Singapore|2020-08-11	0.0005731362	Asia
Asia|hCoV-19/Sichuan/SC-PHCC2-051/2020|EPI ISL 451371|B|China|2020-02-09	Asia|hCoV-19/Singapore/823/2020|EPI ISL 516823|B.1.36|Singapore|2020-08-11	0.0006743194	Asia
Asia|hCoV-19/Sichuan/SC-PHCC1-033/2020|EPI ISL 451354|A|China|2020-02-09	Asia|hCoV-19/Singapore/823/2020|EPI ISL 516823|B.1.36|Singapore|2020-08-11	0.0008431529	Asia
Asia|hCoV-19/Malaysia/IMR WC458/2020|EPI ISL 455792|B|Malaysia|2020-02-09	Asia|hCoV-19/Singapore/823/2020|EPI ISL 516823|B.1.36|Singapore|2020-08-11	0.0006405903	Asia
Asia|hCoV-19/Fuzhou/JX2019/2020|EPI ISL 455465|B|China|2020-02-10	Asia|hCoV-19/Singapore/823/2020|EPI ISL 516823|B.1.36|Singapore|2020-08-11	0.0006743707	Asia
Asia|hCoV-19/Wuhan/HB-WH2-163/2020|EPI ISL 454930|B|China|2020-02-10	Asia|hCoV-19/Singapore/823/2020|EPI ISL 516823|B.1.36|Singapore|2020-08-11	0.0006405902	Asia
Asia|hCoV-19/Beijing/BJ782/2020|EPI ISL 430741|A|China|2020-02-10	Asia|hCoV-19/Singapore/823/2020|EPI ISL 516823|B.1.36|Singapore|2020-08-11	0.0007417818	Asia
Asia|hCoV-19/Japan/Hu DP Kng 19-027/2020|EPI ISL 412969|B|Japan|2020-02-10	Asia|hCoV-19/Singapore/823/2020|EPI ISL 516823|B.1.36|Singapore|2020-08-11	0.0006406201	Asia
Asia|hCoV-19/Vietnam/CM99/2020|EPI ISL 416429|A|Vietnam|2020-02-11	Asia|hCoV-19/Singapore/823/2020|EPI ISL 516823|B.1.36|Singapore|2020-08-11	0.0008093486	Asia
Asia|hCoV-19/Wuhan/HB-WH3-171/2020|EPI ISL 454937|B|China|2020-02-11	Asia|hCoV-19/Singapore/823/2020|EPI ISL 516823|B.1.36|Singapore|2020-08-11	0.0006068626	Asia
Asia|hCoV-19/Hong Kong/HKPU48-0202/2020|EPI ISL 419222|B|Hong Kong|2020-02-11	Asia|hCoV-19/Singapore/823/2020|EPI ISL 516823|B.1.36|Singapore|2020-08-11	0.0007081577	Asia
Asia|hCoV-19/Beijing/DT-BJ01/2020|EPI ISL 452358|B|China|2020-02-11	Asia|hCoV-19/Singapore/823/2020|EPI ISL 516823|B.1.36|Singapore|2020-08-11	0.0005731362	Asia
Asia|hCoV-19/Yichun/JX2424/2020|EPI ISL 455467|B|China|2020-02-12	Asia|hCoV-19/Singapore/823/2020|EPI ISL 516823|B.1.36|Singapore|2020-08-11	0.0006743194	Asia
Asia|hCoV-19/Malaysia/IMR WC627/2020|EPI ISL 430444|B|Malaysia|2020-02-12	Asia|hCoV-19/Singapore/823/2020|EPI ISL 516823|B.1.36|Singapore|2020-08-11	0.0006405903	Asia
Asia|hCoV-19/Sichuan/SC-PHCC2-044/2020|EPI ISL 451364|B|China|2020-02-12	Asia|hCoV-19/Singapore/823/2020|EPI ISL 516823|B.1.36|Singapore|2020-08-11	0.0007090062	Asia
Asia|hCoV-19/Sichuan/SC-PHCC1-034/2020|EPI ISL 451355|B|China|2020-02-12	Asia|hCoV-19/Singapore/823/2020|EPI ISL 516823|B.1.36|Singapore|2020-08-11	0.0006075385	Asia
Asia|hCoV-19/Shanghai/SH0110/2020|EPI ISL 416399|B|China|2020-02-13	Asia|hCoV-19/Singapore/823/2020|EPI ISL 516823|B.1.36|Singapore|2020-08-11	0.0006743507	Asia
Asia|hCoV-19/Saudi Arabia/553/2020|EPI ISL 490002|B.1.246|Saudi Arabia|2020-02-13	Asia|hCoV-19/Singapore/823/2020|EPI ISL 516823|B.1.36|Singapore|2020-08-11	0.0005056880	Asia
Asia|hCoV-19/Singapore/14/2020|EPI ISL 414380|A|Singapore|2020-02-13	Asia|hCoV-19/Singapore/823/2020|EPI ISL 516823|B.1.36|Singapore|2020-08-11	0.0005805876	Asia
Asia|hCoV-19/Japan/PG-0114/2020|EPI ISL 479850|B|Japan|2020-02-13	Asia|hCoV-19/Singapore/823/2020|EPI ISL 516823|B.1.36|Singapore|2020-08-11	0.0006406198	Asia
Asia|hCoV-19/Shanghai/SH0102/2020|EPI ISL 416394|B|China|2020-02-14	Asia|hCoV-19/Singapore/823/2020|EPI ISL 516823|B.1.36|Singapore|2020-08-11	0.0006068908	Asia
Asia|hCoV-19/Japan/Hu DP Kng 19-031/2020|EPI ISL 420889|B|Japan|2020-02-14	Asia|hCoV-19/Singapore/823/2020|EPI ISL 516823|B.1.36|Singapore|2020-08-11	0.0006743820	Asia
Asia|hCoV-19/Singapore/14Clin/2020|EPI ISL 418998|A|Singapore|2020-02-14	Asia|hCoV-19/Singapore/823/2020|EPI ISL 516823|B.1.36|Singapore|2020-08-11	0.0005805876	Asia
Asia|hCoV-19/Wuhan/HB-WHCM2-265/2020|EPI ISL 455000|B|China|2020-02-14	Asia|hCoV-19/Singapore/823/2020|EPI ISL 516823|B.1.36|Singapore|2020-08-11	0.0006750703	Asia
Asia|hCoV-19/Japan/DP0190/2020|EPI ISL 416581|B|Japan|2020-02-15	Asia|hCoV-19/Singapore/823/2020|EPI ISL 516823|B.1.36|Singapore|2020-08-11	0.0006743507	Asia
Asia|hCoV-19/Japan/DP0196/2020|EPI ISL 416583|B|Japan|2020-02-15	Asia|hCoV-19/Singapore/823/2020|EPI ISL 516823|B.1.36|Singapore|2020-08-11	0.0006406201	Asia
Asia|hCoV-19/Japan/DP0027/2020|EPI ISL 416566|B|Japan|2020-02-15	Asia|hCoV-19/Singapore/823/2020|EPI ISL 516823|B.1.36|Singapore|2020-08-11	0.0006743907	Asia
Asia|hCoV-19/Japan/DP0200/2020|EPI ISL 416584|B|Japan|2020-02-15	Asia|hCoV-19/Singapore/823/2020|EPI ISL 516823|B.1.36|Singapore|2020-08-11	0.0006743907	Asia
Asia|hCoV-19/Japan/DP0287/2020|EPI ISL 416589|B|Japan|2020-02-16	Asia|hCoV-19/Singapore/823/2020|EPI ISL 516823|B.1.36|Singapore|2020-08-11	0.0007081695	Asia
Asia|hCoV-19/Japan/DP0357/2020|EPI ISL 416598|B|Japan|2020-02-16	Asia|hCoV-19/Singapore/823/2020|EPI ISL 516823|B.1.36|Singapore|2020-08-11	0.0006406201	Asia
Asia|hCoV-19/Singapore/36nan/2020|EPI ISL 538435|B|Singapore|2020-02-16	Asia|hCoV-19/Singapore/823/2020|EPI ISL 516823|B.1.36|Singapore|2020-08-11	0.0006068907	Asia
Asia|hCoV-19/Japan/DP0290/2020|EPI ISL 416591|B|Japan|2020-02-16	Asia|hCoV-19/Singapore/823/2020|EPI ISL 516823|B.1.36|Singapore|2020-08-11	0.0006406200	Asia
Asia|hCoV-19/Guangzhou/GZMU0092/2020|EPI ISL 457694|B|China|2020-02-17	Asia|hCoV-19/Singapore/823/2020|EPI ISL 516823|B.1.36|Singapore|2020-08-11	0.0006406391	Asia
Asia|hCoV-19/Japan/DP0786/2020|EPI ISL 416628|B|Japan|2020-02-17	Asia|hCoV-19/Singapore/823/2020|EPI ISL 516823|B.1.36|Singapore|2020-08-11	0.0006068908	Asia
Asia|hCoV-19/Wuhan/HB-WH5-231/2020|EPI ISL 454974|B|China|2020-02-17	Asia|hCoV-19/Singapore/823/2020|EPI ISL 516823|B.1.36|Singapore|2020-08-11	0.0007081154	Asia
Asia|hCoV-19/Wuhan/HB-WHCM2-267/2020|EPI ISL 455002|B|China|2020-02-17	Asia|hCoV-19/Singapore/823/2020|EPI ISL 516823|B.1.36|Singapore|2020-08-11	0.0006413038	Asia
Asia|hCoV-19/Saudi Arabia/596/2020|EPI ISL 490006|B.1.247|Saudi Arabia|2020-02-18	Asia|hCoV-19/Singapore/823/2020|EPI ISL 516823|B.1.36|Singapore|2020-08-11	0.0003370752	Asia
Asia|hCoV-19/Singapore/13/2020|EPI ISL 414379|A|Singapore|2020-02-18	Asia|hCoV-19/Singapore/823/2020|EPI ISL 516823|B.1.36|Singapore|2020-08-11	0.0006489189	Asia
Asia|hCoV-19/Saudi Arabia/583/2020|EPI ISL 490005|B.1.246|Saudi Arabia|2020-02-18	Asia|hCoV-19/Singapore/823/2020|EPI ISL 516823|B.1.36|Singapore|2020-08-11	0.0004045067	Asia
Asia|hCoV-19/Singapore/654/2020|EPI ISL 493414|B|Singapore|2020-02-18	Asia|hCoV-19/Singapore/823/2020|EPI ISL 516823|B.1.36|Singapore|2020-08-11	0.0006068906	Asia
Asia|hCoV-19/Singapore/469/2020|EPI ISL 476795|B|Singapore|2020-02-19	Asia|hCoV-19/Singapore/823/2020|EPI ISL 516823|B.1.36|Singapore|2020-08-11	0.0006068625	Asia
Asia|hCoV-19/South Korea/KCDC2018/2020|EPI ISL 427812|A|South Korea|2020-02-19	Asia|hCoV-19/Singapore/823/2020|EPI ISL 516823|B.1.36|Singapore|2020-08-11	0.0007080826	Asia
Asia|hCoV-19/Hong Kong/HKPU63-1402/2020|EPI ISL 419231|B|Hong Kong|2020-02-19	Asia|hCoV-19/Singapore/823/2020|EPI ISL 516823|B.1.36|Singapore|2020-08-11	0.0006406498	Asia
Asia|hCoV-19/Sichuan/SC-LZ-079/2020|EPI ISL 451318|B|China|2020-02-19	Asia|hCoV-19/Singapore/823/2020|EPI ISL 516823|B.1.36|Singapore|2020-08-11	0.0006405903	Asia
Asia|hCoV-19/South Korea/KCDC2035/2020|EPI ISL 497956|B|South Korea|2020-02-20	Asia|hCoV-19/Singapore/823/2020|EPI ISL 516823|B.1.36|Singapore|2020-08-11	0.0007418851	Asia
Asia|hCoV-19/South Korea/KCDC2033/2020|EPI ISL 497954|B|South Korea|2020-02-20	Asia|hCoV-19/Singapore/823/2020|EPI ISL 516823|B.1.36|Singapore|2020-08-11	0.0007081157	Asia
Asia|hCoV-19/Guangzhou/GZMU0099/2020|EPI ISL 457696|A|China|2020-02-20	Asia|hCoV-19/Singapore/823/2020|EPI ISL 516823|B.1.36|Singapore|2020-08-11	0.0006405903	Asia
Asia|hCoV-19/Sichuan/SC-PHCC1-026/2020|EPI ISL 451347|B|China|2020-02-20	Asia|hCoV-19/Singapore/823/2020|EPI ISL 516823|B.1.36|Singapore|2020-08-11	0.0006769043	Asia
Asia|hCoV-19/South Korea/KCDC2074/2020|EPI ISL 497975|B|South Korea|2020-02-21	Asia|hCoV-19/Singapore/823/2020|EPI ISL 516823|B.1.36|Singapore|2020-08-11	0.0007418506	Asia
Asia|hCoV-19/South Korea/KCDC2046/2020|EPI ISL 471452|B|South Korea|2020-02-21	Asia|hCoV-19/Singapore/823/2020|EPI ISL 516823|B.1.36|Singapore|2020-08-11	0.0007418507	Asia
Asia|hCoV-19/Wuhan/HB-WH2-149/2020|EPI ISL 454921|B|China|2020-02-21	Asia|hCoV-19/Singapore/823/2020|EPI ISL 516823|B.1.36|Singapore|2020-08-11	0.0007755741	Asia
Asia|hCoV-19/South Korea/KCDC2051/2020|EPI ISL 481371|A|South Korea|2020-02-21	Asia|hCoV-19/Singapore/823/2020|EPI ISL 516823|B.1.36|Singapore|2020-08-11	0.0007755868	Asia
Asia|hCoV-19/Wuhan/HB-WH5-229/2020|EPI ISL 454973|B|China|2020-02-22	Asia|hCoV-19/Singapore/823/2020|EPI ISL 516823|B.1.36|Singapore|2020-08-11	0.0006068625	Asia
Asia|hCoV-19/Japan/PG-0363/2020|EPI ISL 480033|B|Japan|2020-02-22	Asia|hCoV-19/Singapore/823/2020|EPI ISL 516823|B.1.36|Singapore|2020-08-11	0.0006068908	Asia
Asia|hCoV-19/Wuhan/HB-WH1-134/2020|EPI ISL 454911|B|China|2020-02-22	Asia|hCoV-19/Singapore/823/2020|EPI ISL 516823|B.1.36|Singapore|2020-08-11	0.0006406498	Asia
Asia|hCoV-19/Wuhan/HB-WHCM2-278/2020|EPI ISL 455010|B|China|2020-02-22	Asia|hCoV-19/Singapore/823/2020|EPI ISL 516823|B.1.36|Singapore|2020-08-11	0.0007088714	Asia
Asia|hCoV-19/Wuhan/HB-WHCM2-274/2020|EPI ISL 455008|B|China|2020-02-23	Asia|hCoV-19/Singapore/823/2020|EPI ISL 516823|B.1.36|Singapore|2020-08-11	0.0007088927	Asia
Asia|hCoV-19/Hefei/2/2020|EPI ISL 412026|B|China|2020-02-23	Asia|hCoV-19/Singapore/823/2020|EPI ISL 516823|B.1.36|Singapore|2020-08-11	0.0005731362	Asia
Asia|hCoV-19/South Korea/KCDC2013/2020|EPI ISL 426183|A|South Korea|2020-02-23	Asia|hCoV-19/Singapore/823/2020|EPI ISL 516823|B.1.36|Singapore|2020-08-11	0.0008430888	Asia
Asia|hCoV-19/Oman/RESP-20-797/2020|EPI ISL 457701|B.4|Oman|2020-02-23	Asia|hCoV-19/Singapore/823/2020|EPI ISL 516823|B.1.36|Singapore|2020-08-11	0.0007418726	Asia
Asia|hCoV-19/Wuhan/HB-WH1-138/2020|EPI ISL 454915|B|China|2020-02-24	Asia|hCoV-19/Singapore/823/2020|EPI ISL 516823|B.1.36|Singapore|2020-08-11	0.0006743195	Asia
Asia|hCoV-19/Hong Kong/HKU-200723-017/2020|EPI ISL 497784|B|Hong Kong|2020-02-24	Asia|hCoV-19/Singapore/823/2020|EPI ISL 516823|B.1.36|Singapore|2020-08-11	0.0006406201	Asia
Asia|hCoV-19/Wuhan/HB-WHCM2-276/2020|EPI ISL 455009|B|China|2020-02-24	Asia|hCoV-19/Singapore/823/2020|EPI ISL 516823|B.1.36|Singapore|2020-08-11	0.0007088715	Asia
Asia|hCoV-19/Henan/HN03/2020|EPI ISL 450442|A|China|2020-02-24	Asia|hCoV-19/Singapore/823/2020|EPI ISL 516823|B.1.36|Singapore|2020-08-11	0.0007418381	Asia
Asia|hCoV-19/Taiwan/TSGH-26/2020|EPI ISL 447252|B.4|Taiwan|2020-02-25	Asia|hCoV-19/Singapore/823/2020|EPI ISL 516823|B.1.36|Singapore|2020-08-11	0.0009445210	Asia
Asia|hCoV-19/United Arab Emirates/L6599/2020|EPI ISL 435138|B|United Arab Emirates|2020-02-25	Asia|hCoV-19/Singapore/823/2020|EPI ISL 516823|B.1.36|Singapore|2020-08-11	0.0007755150	Asia
Asia|hCoV-19/Guangzhou/GZMU0016/2020|EPI ISL 414663|A|China|2020-02-25	Asia|hCoV-19/Singapore/823/2020|EPI ISL 516823|B.1.36|Singapore|2020-08-11	0.0006405903	Asia
Asia|hCoV-19/Guangzhou/GZMU0014/2020|EPI ISL 414692|B|China|2020-02-25	Asia|hCoV-19/Singapore/823/2020|EPI ISL 516823|B.1.36|Singapore|2020-08-11	0.0006743707	Asia
Asia|hCoV-19/Wuhan/HB-WHCM2-272/2020|EPI ISL 455007|B|China|2020-02-26	Asia|hCoV-19/Singapore/823/2020|EPI ISL 516823|B.1.36|Singapore|2020-08-11	0.0007426424	Asia
Asia|hCoV-19/Nanchang/JXN3T4/2020|EPI ISL 421246|A|China|2020-02-26	Asia|hCoV-19/Singapore/823/2020|EPI ISL 516823|B.1.36|Singapore|2020-08-11	0.0006405903	Asia
Asia|hCoV-19/Taiwan/CGMH-CGU-03/2020|EPI ISL 415741|B.4|Taiwan|2020-02-26	Asia|hCoV-19/Singapore/823/2020|EPI ISL 516823|B.1.36|Singapore|2020-08-11	0.0007755740	Asia
Asia|hCoV-19/Guangzhou/GZMU0117/2020|EPI ISL 457698|B|China|2020-02-26	Asia|hCoV-19/Singapore/823/2020|EPI ISL 516823|B.1.36|Singapore|2020-08-11	0.0007418382	Asia
Asia|hCoV-19/Saudi Arabia/656/2020|EPI ISL 490010|B.1.247|Saudi Arabia|2020-02-26	Asia|hCoV-19/Singapore/823/2020|EPI ISL 516823|B.1.36|Singapore|2020-08-11	0.0004045255	Asia
Asia|hCoV-19/Taiwan/CGMH-CGU-05/2020|EPI ISL 415743|B.4|Taiwan|2020-02-27	Asia|hCoV-19/Singapore/823/2020|EPI ISL 516823|B.1.36|Singapore|2020-08-11	0.0007755740	Asia
Asia|hCoV-19/Wuhan/HB-WH1-140/2020|EPI ISL 454916|B|China|2020-02-27	Asia|hCoV-19/Singapore/823/2020|EPI ISL 516823|B.1.36|Singapore|2020-08-11	0.0006405903	Asia
Asia|hCoV-19/Saudi Arabia/671/2020|EPI ISL 490011|B.1.246|Saudi Arabia|2020-02-27	Asia|hCoV-19/Singapore/823/2020|EPI ISL 516823|B.1.36|Singapore|2020-08-11	0.0004382116	Asia
Asia|hCoV-19/Lebanon/S5 762/2020|EPI ISL 450512|B.4|Lebanon|2020-02-27	Asia|hCoV-19/Singapore/823/2020|EPI ISL 516823|B.1.36|Singapore|2020-08-11	0.0008431140	Asia
Asia|hCoV-19/South Korea/KUMC03/2020|EPI ISL 413513|A|South Korea|2020-02-27	Asia|hCoV-19/Singapore/823/2020|EPI ISL 516823|B.1.36|Singapore|2020-08-11	0.0007080826	Asia
Asia|hCoV-19/Singapore/12Clin/2020|EPI ISL 418995|A|Singapore|2020-02-28	Asia|hCoV-19/Singapore/823/2020|EPI ISL 516823|B.1.36|Singapore|2020-08-11	0.0006147815	Asia
Asia|hCoV-19/Wuhan/HB-WHCM-113/2020|EPI ISL 454993|B|China|2020-02-28	Asia|hCoV-19/Singapore/823/2020|EPI ISL 516823|B.1.36|Singapore|2020-08-11	0.0006068906	Asia
Asia|hCoV-19/Wuhan/HB-WH2-158/2020|EPI ISL 454926|B|China|2020-02-28	Asia|hCoV-19/Singapore/823/2020|EPI ISL 516823|B.1.36|Singapore|2020-08-11	0.0006069088	Asia
Asia|hCoV-19/Wuhan/HB-WH2-160/2020|EPI ISL 454928|B|China|2020-02-28	Asia|hCoV-19/Singapore/823/2020|EPI ISL 516823|B.1.36|Singapore|2020-08-11	0.0005731362	Asia
Asia|hCoV-19/Wuhan/HB-WH2-155/2020|EPI ISL 454923|B|China|2020-02-28	Asia|hCoV-19/Singapore/823/2020|EPI ISL 516823|B.1.36|Singapore|2020-08-11	0.0006743706	Asia
Asia|hCoV-19/Malaysia/IMR WC1098/2020|EPI ISL 430442|B|Malaysia|2020-02-29	Asia|hCoV-19/Singapore/823/2020|EPI ISL 516823|B.1.36|Singapore|2020-08-11	0.0005734263	Asia
Asia|hCoV-19/Malaysia/IMR WC1097/2020|EPI ISL 430441|B|Malaysia|2020-02-29	Asia|hCoV-19/Singapore/823/2020|EPI ISL 516823|B.1.36|Singapore|2020-08-11	0.0005731363	Asia
Asia|hCoV-19/Taiwan/CGMH-CGU-21/2020|EPI ISL 444274|B.4|Taiwan|2020-02-29	Asia|hCoV-19/Singapore/823/2020|EPI ISL 516823|B.1.36|Singapore|2020-08-11	0.0008768304	Asia
Asia|hCoV-19/Beijing/DT-travelUSA01/2020|EPI ISL 452332|B|China|2020-02-29	Asia|hCoV-19/Singapore/823/2020|EPI ISL 516823|B.1.36|Singapore|2020-08-11	0.0005731362	Asia
Asia|hCoV-19/Malaysia/IMR WC1114/2020|EPI ISL 455793|B|Malaysia|2020-02-29	Asia|hCoV-19/Singapore/823/2020|EPI ISL 516823|B.1.36|Singapore|2020-08-11	0.0007081129	Asia
Asia|hCoV-19/Wuhan/HB-WH5-232/2020|EPI ISL 454975|B|China|2020-03-01	Asia|hCoV-19/Singapore/823/2020|EPI ISL 516823|B.1.36|Singapore|2020-08-11	0.0007081367	Asia
Asia|hCoV-19/Singapore/18/2020|EPI ISL 418999|A|Singapore|2020-03-01	Asia|hCoV-19/Singapore/823/2020|EPI ISL 516823|B.1.36|Singapore|2020-08-11	0.0006147526	Asia
Asia|hCoV-19/Israel/ISR IT0320/2020|EPI ISL 419210|B.1.1|Israel|2020-03-01	Asia|hCoV-19/Singapore/823/2020|EPI ISL 516823|B.1.36|Singapore|2020-08-11	0.0005731799	Asia
Asia|hCoV-19/Japan/PG-0215/2020|EPI ISL 479915|A|Japan|2020-03-01	Asia|hCoV-19/Singapore/823/2020|EPI ISL 516823|B.1.36|Singapore|2020-08-11	0.0007080826	Asia
Asia|hCoV-19/Japan/PG-0058/2020|EPI ISL 479821|A|Japan|2020-03-02	Asia|hCoV-19/Singapore/823/2020|EPI ISL 516823|B.1.36|Singapore|2020-08-11	0.0007418257	Asia
Asia|hCoV-19/Wuhan/HB-WHCM-104/2020|EPI ISL 454989|A|China|2020-03-02	Asia|hCoV-19/Singapore/823/2020|EPI ISL 516823|B.1.36|Singapore|2020-08-11	0.0007755149	Asia
Asia|hCoV-19/Wuhan/HB-WHCM-099/2020|EPI ISL 454986|B|China|2020-03-02	Asia|hCoV-19/Singapore/823/2020|EPI ISL 516823|B.1.36|Singapore|2020-08-11	0.0008103123	Asia
Asia|hCoV-19/Wuhan/HB-WH1-124/2020|EPI ISL 454905|B|China|2020-03-02	Asia|hCoV-19/Singapore/823/2020|EPI ISL 516823|B.1.36|Singapore|2020-08-11	0.0006068625	Asia
Asia|hCoV-19/India/UN-763/2020|EPI ISL 420543|B.1.5|India|2020-03-03	Asia|hCoV-19/Singapore/823/2020|EPI ISL 516823|B.1.36|Singapore|2020-08-11	0.0005056729	Asia
Asia|hCoV-19/India/UN-772/2020|EPI ISL 420547|B.1.5|India|2020-03-03	Asia|hCoV-19/Singapore/823/2020|EPI ISL 516823|B.1.36|Singapore|2020-08-11	0.0004719517	Asia
Asia|hCoV-19/Singapore/24nan/2020|EPI ISL 482672|B|Singapore|2020-03-03	Asia|hCoV-19/Singapore/823/2020|EPI ISL 516823|B.1.36|Singapore|2020-08-11	0.0006068806	Asia
Asia|hCoV-19/Wuhan/HB-WH1-141/2020|EPI ISL 454917|B|China|2020-03-03	Asia|hCoV-19/Singapore/823/2020|EPI ISL 516823|B.1.36|Singapore|2020-08-11	0.0006406200	Asia
Asia|hCoV-19/Malaysia/0956/2020|EPI ISL 501181|B|Malaysia|2020-03-04	Asia|hCoV-19/Singapore/823/2020|EPI ISL 516823|B.1.36|Singapore|2020-08-11	0.0005731362	Asia
Asia|hCoV-19/Beijing/DT-travelIT04/2020|EPI ISL 452351|B|China|2020-03-04	Asia|hCoV-19/Singapore/823/2020|EPI ISL 516823|B.1.36|Singapore|2020-08-11	0.0005731362	Asia
Asia|hCoV-19/Pakistan/Gilgit1/2020|EPI ISL 417444|B|Pakistan|2020-03-04	Asia|hCoV-19/Singapore/823/2020|EPI ISL 516823|B.1.36|Singapore|2020-08-11	0.0007081039	Asia
Asia|hCoV-19/Japan/PG-0087/2020|EPI ISL 479835|A|Japan|2020-03-04	Asia|hCoV-19/Singapore/823/2020|EPI ISL 516823|B.1.36|Singapore|2020-08-11	0.0007418257	Asia
Asia|hCoV-19/Georgia/Tb-273/2020|EPI ISL 416479|B.1.1|Georgia|2020-03-05	Asia|hCoV-19/Singapore/823/2020|EPI ISL 516823|B.1.36|Singapore|2020-08-11	0.0005731800	Asia
Asia|hCoV-19/Malaysia/IMR WC1170/2020|EPI ISL 430440|B|Malaysia|2020-03-05	Asia|hCoV-19/Singapore/823/2020|EPI ISL 516823|B.1.36|Singapore|2020-08-11	0.0005731362	Asia
Asia|hCoV-19/Taiwan/CGMH-CGU-06/2020|EPI ISL 417519|B.4|Taiwan|2020-03-05	Asia|hCoV-19/Singapore/823/2020|EPI ISL 516823|B.1.36|Singapore|2020-08-11	0.0007755740	Asia
Asia|hCoV-19/Hangzhou/HZCDC6111/2020|EPI ISL 482575|B|China|2020-03-05	Asia|hCoV-19/Singapore/823/2020|EPI ISL 516823|B.1.36|Singapore|2020-08-11	0.0005394114	Asia
Asia|hCoV-19/Yunnan/0306-466/2020|EPI ISL 429239|B|China|2020-03-06	Asia|hCoV-19/Singapore/823/2020|EPI ISL 516823|B.1.36|Singapore|2020-08-11	0.0006069521	Asia
Asia|hCoV-19/Vietnam/CM295/2020|EPI ISL 416430|B.1.1|Vietnam|2020-03-06	Asia|hCoV-19/Singapore/823/2020|EPI ISL 516823|B.1.36|Singapore|2020-08-11	0.0005394525	Asia
Asia|hCoV-19/Hangzhou/HZCDC6224/2020|EPI ISL 482576|B|China|2020-03-06	Asia|hCoV-19/Singapore/823/2020|EPI ISL 516823|B.1.36|Singapore|2020-08-11	0.0008768450	Asia
Asia|hCoV-19/Beijing/DT-travelIT02/2020|EPI ISL 452353|B.1|China|2020-03-06	Asia|hCoV-19/Singapore/823/2020|EPI ISL 516823|B.1.36|Singapore|2020-08-11	0.0005056963	Asia
Asia|hCoV-19/Hangzhou/HZCDC6228/2020|EPI ISL 482577|B.1|China|2020-03-07	Asia|hCoV-19/Singapore/823/2020|EPI ISL 516823|B.1.36|Singapore|2020-08-11	0.0004719517	Asia
Asia|hCoV-19/Vietnam/39607/2020|EPI ISL 416428|B.1.1|Vietnam|2020-03-07	Asia|hCoV-19/Singapore/823/2020|EPI ISL 516823|B.1.36|Singapore|2020-08-11	0.0005394525	Asia
Asia|hCoV-19/Beijing/DT-travelES03/2020|EPI ISL 452345|B.1|China|2020-03-07	Asia|hCoV-19/Singapore/823/2020|EPI ISL 516823|B.1.36|Singapore|2020-08-11	0.0005394114	Asia
Asia|hCoV-19/Beijing/DT-travelIT03/2020|EPI ISL 452354|B.1|China|2020-03-07	Asia|hCoV-19/Singapore/823/2020|EPI ISL 516823|B.1.36|Singapore|2020-08-11	0.0005394455	Asia
Asia|hCoV-19/Japan/P1/2020|EPI ISL 419296|B.1.255|Japan|2020-03-08	Asia|hCoV-19/Singapore/823/2020|EPI ISL 516823|B.1.36|Singapore|2020-08-11	0.0003707792	Asia
Asia|hCoV-19/Japan/PG-0056/2020|EPI ISL 479819|A|Japan|2020-03-08	Asia|hCoV-19/Singapore/823/2020|EPI ISL 516823|B.1.36|Singapore|2020-08-11	0.0007418257	Asia
Asia|hCoV-19/Singapore/49/2020|EPI ISL 428828|B.1.5|Singapore|2020-03-08	Asia|hCoV-19/Singapore/823/2020|EPI ISL 516823|B.1.36|Singapore|2020-08-11	0.0004382319	Asia
Asia|hCoV-19/Vietnam/VNHN 0207/2020|EPI ISL 511891|B.1.1|Vietnam|2020-03-08	Asia|hCoV-19/Singapore/823/2020|EPI ISL 516823|B.1.36|Singapore|2020-08-11	0.0005394525	Asia
Asia|hCoV-19/Singapore/394/2020|EPI ISL 469143|B|Singapore|2020-03-09	Asia|hCoV-19/Singapore/823/2020|EPI ISL 516823|B.1.36|Singapore|2020-08-11	0.0005731362	Asia
Asia|hCoV-19/Japan/PG-0221/2020|EPI ISL 479920|A|Japan|2020-03-09	Asia|hCoV-19/Singapore/823/2020|EPI ISL 516823|B.1.36|Singapore|2020-08-11	0.0007755739	Asia
Asia|hCoV-19/Saudi Arabia/KAIMRC01/2020|EPI ISL 507010|B.6|Saudi Arabia|2020-03-09	Asia|hCoV-19/Singapore/823/2020|EPI ISL 516823|B.1.36|Singapore|2020-08-11	0.0007756101	Asia
Asia|hCoV-19/Iran/KHGRC-1.1-IPI-8206/2020|EPI ISL 442523|B.4|Iran|2020-03-09	Asia|hCoV-19/Singapore/823/2020|EPI ISL 516823|B.1.36|Singapore|2020-08-11	0.0007081249	Asia
Asia|hCoV-19/Saudi Arabia/SCDC-3321/2020|EPI ISL 416521|B.1.246|Saudi Arabia|2020-03-10	Asia|hCoV-19/Singapore/823/2020|EPI ISL 516823|B.1.36|Singapore|2020-08-11	0.0003370651	Asia
Asia|hCoV-19/India/UN-1100/2020|EPI ISL 421664|B.4|India|2020-03-10	Asia|hCoV-19/Singapore/823/2020|EPI ISL 516823|B.1.36|Singapore|2020-08-11	0.0008431782	Asia
Asia|hCoV-19/India/UN-1063/2020|EPI ISL 424361|B.4|India|2020-03-10	Asia|hCoV-19/Singapore/823/2020|EPI ISL 516823|B.1.36|Singapore|2020-08-11	0.0008093864	Asia
Asia|hCoV-19/Singapore/31/2020|EPI ISL 420108|B|Singapore|2020-03-10	Asia|hCoV-19/Singapore/823/2020|EPI ISL 516823|B.1.36|Singapore|2020-08-11	0.0005731362	Asia
Asia|hCoV-19/Japan/P4-1/2020|EPI ISL 419301|B.1.1|Japan|2020-03-11	Asia|hCoV-19/Singapore/823/2020|EPI ISL 516823|B.1.36|Singapore|2020-08-11	0.0005394525	Asia
Asia|hCoV-19/Singapore/32/2020|EPI ISL 420109|B|Singapore|2020-03-11	Asia|hCoV-19/Singapore/823/2020|EPI ISL 516823|B.1.36|Singapore|2020-08-11	0.0005731362	Asia
Asia|hCoV-19/Lebanon/S9 764/2020|EPI ISL 450515|B.4|Lebanon|2020-03-11	Asia|hCoV-19/Singapore/823/2020|EPI ISL 516823|B.1.36|Singapore|2020-08-11	0.0008093864	Asia
Asia|hCoV-19/Japan/SMU-0311S2/2020|EPI ISL 416524|B.1.5|Japan|2020-03-11	Asia|hCoV-19/Singapore/823/2020|EPI ISL 516823|B.1.36|Singapore|2020-08-11	0.0004719657	Asia
Asia|hCoV-19/Japan/PG-0437/2020|EPI ISL 480103|A|Japan|2020-03-12	Asia|hCoV-19/Singapore/823/2020|EPI ISL 516823|B.1.36|Singapore|2020-08-11	0.0007755608	Asia
Asia|hCoV-19/Japan/PG-0324/2020|EPI ISL 479999|B.1.5|Japan|2020-03-12	Asia|hCoV-19/Singapore/823/2020|EPI ISL 516823|B.1.36|Singapore|2020-08-11	0.0005057198	Asia
Asia|hCoV-19/Beijing/DT-travelNO01/2020|EPI ISL 452342|B|China|2020-03-12	Asia|hCoV-19/Singapore/823/2020|EPI ISL 516823|B.1.36|Singapore|2020-08-11	0.0006406497	Asia
Asia|hCoV-19/India/UN-1621/2020|EPI ISL 421671|B.4|India|2020-03-12	Asia|hCoV-19/Singapore/823/2020|EPI ISL 516823|B.1.36|Singapore|2020-08-11	0.0008093729	Asia
Asia|hCoV-19/Thailand/Bangkok 2294/2020|EPI ISL 447921|B.6|Thailand|2020-03-13	Asia|hCoV-19/Singapore/823/2020|EPI ISL 516823|B.1.36|Singapore|2020-08-11	0.0008093624	Asia
Asia|hCoV-19/Taiwan/CGMH-CGU-09/2020|EPI ISL 417522|B|Taiwan|2020-03-13	Asia|hCoV-19/Singapore/823/2020|EPI ISL 516823|B.1.36|Singapore|2020-08-11	0.0007081156	Asia
Asia|hCoV-19/Japan/PG-0192/2020|EPI ISL 479897|B.1.160|Japan|2020-03-13	Asia|hCoV-19/Singapore/823/2020|EPI ISL 516823|B.1.36|Singapore|2020-08-11	0.0003707792	Asia
Asia|hCoV-19/Beijing/DT-travelDE01/2020|EPI ISL 452329|B|China|2020-03-13	Asia|hCoV-19/Singapore/823/2020|EPI ISL 516823|B.1.36|Singapore|2020-08-11	0.0005731362	Asia
Asia|hCoV-19/Oman/RESP-20-2282/2020|EPI ISL 457974|B.1.220|Oman|2020-03-14	Asia|hCoV-19/Singapore/823/2020|EPI ISL 516823|B.1.36|Singapore|2020-08-11	0.0005056728	Asia
Asia|hCoV-19/Singapore/758/2020|EPI ISL 507003|B.6|Singapore|2020-03-14	Asia|hCoV-19/Singapore/823/2020|EPI ISL 516823|B.1.36|Singapore|2020-08-11	0.0007418507	Asia
Asia|hCoV-19/Hangzhou/HZCDC6706/2020|EPI ISL 421222|B|China|2020-03-14	Asia|hCoV-19/Singapore/823/2020|EPI ISL 516823|B.1.36|Singapore|2020-08-11	0.0005731363	Asia
Asia|hCoV-19/Wuhan/HB-WH5-237/2020|EPI ISL 454978|B|China|2020-03-14	Asia|hCoV-19/Singapore/823/2020|EPI ISL 516823|B.1.36|Singapore|2020-08-11	0.0006068806	Asia
Asia|hCoV-19/Beijing/DT-travelGR01/2020|EPI ISL 452347|B.1|China|2020-03-15	Asia|hCoV-19/Singapore/823/2020|EPI ISL 516823|B.1.36|Singapore|2020-08-11	0.0004719516	Asia
Asia|hCoV-19/Israel/CVL-n-5936/2020|EPI ISL 475018|B.1|Israel|2020-03-15	Asia|hCoV-19/Singapore/823/2020|EPI ISL 516823|B.1.36|Singapore|2020-08-11	0.0004719298	Asia
Asia|hCoV-19/Israel/CVL-n-6157/2020|EPI ISL 475022|B.1|Israel|2020-03-15	Asia|hCoV-19/Singapore/823/2020|EPI ISL 516823|B.1.36|Singapore|2020-08-11	0.0005731726	Asia
Asia|hCoV-19/South Korea/KCDC2128/2020|EPI ISL 498029|B.40|South Korea|2020-03-15	Asia|hCoV-19/Singapore/823/2020|EPI ISL 516823|B.1.36|Singapore|2020-08-11	0.0007756461	Asia
Asia|hCoV-19/Pakistan/KHI1/2020|EPI ISL 451958|B|Pakistan|2020-03-16	Asia|hCoV-19/Singapore/823/2020|EPI ISL 516823|B.1.36|Singapore|2020-08-11	0.0006743877	Asia
Asia|hCoV-19/United Arab Emirates/L0879/2020|EPI ISL 435124|B.1.1.296|United Arab Emirates|2020-03-16	Asia|hCoV-19/Singapore/823/2020|EPI ISL 516823|B.1.36|Singapore|2020-08-11	0.0006406987	Asia
Asia|hCoV-19/South Korea/KCDC2129/2020|EPI ISL 498030|B.40|South Korea|2020-03-16	Asia|hCoV-19/Singapore/823/2020|EPI ISL 516823|B.1.36|Singapore|2020-08-11	0.0007418727	Asia
Asia|hCoV-19/Saudi Arabia/KAIMRC12/2020|EPI ISL 507018|B.1.1|Saudi Arabia|2020-03-17	Asia|hCoV-19/Singapore/823/2020|EPI ISL 516823|B.1.36|Singapore|2020-08-11	0.0005394525	Asia
Asia|hCoV-19/Taiwan/TSGH-13/2020|EPI ISL 428230|B.4|Taiwan|2020-03-17	Asia|hCoV-19/Singapore/823/2020|EPI ISL 516823|B.1.36|Singapore|2020-08-11	0.0009783029	Asia
Asia|hCoV-19/Vietnam/VNHN 1072/2020|EPI ISL 455717|B.1|Vietnam|2020-03-17	Asia|hCoV-19/Singapore/823/2020|EPI ISL 516823|B.1.36|Singapore|2020-08-11	0.0005059202	Asia
Asia|hCoV-19/Taiwan/CGMH-CGU-13/2020|EPI ISL 424969|B.1.1|Taiwan|2020-03-17	Asia|hCoV-19/Singapore/823/2020|EPI ISL 516823|B.1.36|Singapore|2020-08-11	0.0006069370	Asia
Asia|hCoV-19/Wuhan/HB-WH4-211/2020|EPI ISL 454960|B|China|2020-03-18	Asia|hCoV-19/Singapore/823/2020|EPI ISL 516823|B.1.36|Singapore|2020-08-11	0.0006743507	Asia
Asia|hCoV-19/Vietnam/VNHN 1167/2020|EPI ISL 455696|B.1|Vietnam|2020-03-18	Asia|hCoV-19/Singapore/823/2020|EPI ISL 516823|B.1.36|Singapore|2020-08-11	0.0004045067	Asia
Asia|hCoV-19/Hong Kong/HKU-200723-043/2020|EPI ISL 497810|B.1|Hong Kong|2020-03-18	Asia|hCoV-19/Singapore/823/2020|EPI ISL 516823|B.1.36|Singapore|2020-08-11	0.0005393705	Asia
Asia|hCoV-19/Oman/RESP-20-3080/2020|EPI ISL 457979|B.1.1|Oman|2020-03-18	Asia|hCoV-19/Singapore/823/2020|EPI ISL 516823|B.1.36|Singapore|2020-08-11	0.0005394525	Asia
Asia|hCoV-19/Lebanon/LB-R8/2020|EPI ISL 498551|B.1.5|Lebanon|2020-03-19	Asia|hCoV-19/Singapore/823/2020|EPI ISL 516823|B.1.36|Singapore|2020-08-11	0.0005056879	Asia
Asia|hCoV-19/Japan/PG-0281/2020|EPI ISL 479961|B.1.1|Japan|2020-03-19	Asia|hCoV-19/Singapore/823/2020|EPI ISL 516823|B.1.36|Singapore|2020-08-11	0.0005731800	Asia
Asia|hCoV-19/United Arab Emirates/L9584510/2020|EPI ISL 520743|B.1.1|United Arab Emirates|2020-03-19	Asia|hCoV-19/Singapore/823/2020|EPI ISL 516823|B.1.36|Singapore|2020-08-11	0.0005732066	Asia
Asia|hCoV-19/Wuhan/HB-WH4-212/2020|EPI ISL 454961|B|China|2020-03-19	Asia|hCoV-19/Singapore/823/2020|EPI ISL 516823|B.1.36|Singapore|2020-08-11	0.0006743819	Asia
Asia|hCoV-19/Taiwan/NCKUH-007/2020|EPI ISL 493202|B.40|Taiwan|2020-03-20	Asia|hCoV-19/Singapore/823/2020|EPI ISL 516823|B.1.36|Singapore|2020-08-11	0.0008093488	Asia
Asia|hCoV-19/Taiwan/107/2020|EPI ISL 420085|B.1|Taiwan|2020-03-20	Asia|hCoV-19/Singapore/823/2020|EPI ISL 516823|B.1.36|Singapore|2020-08-11	0.0005056645	Asia
Asia|hCoV-19/Oman/RESP-20-3700/2020|EPI ISL 457986|B|Oman|2020-03-20	Asia|hCoV-19/Singapore/823/2020|EPI ISL 516823|B.1.36|Singapore|2020-08-11	0.0006068806	Asia
Asia|hCoV-19/Singapore/173nan/2020|EPI ISL 538441|B.1|Singapore|2020-03-20	Asia|hCoV-19/Singapore/823/2020|EPI ISL 516823|B.1.36|Singapore|2020-08-11	0.0004382115	Asia
Asia|hCoV-19/Taiwan/CGMH-CGU-23/2020|EPI ISL 444276|B.1.255|Taiwan|2020-03-21	Asia|hCoV-19/Singapore/823/2020|EPI ISL 516823|B.1.36|Singapore|2020-08-11	0.0003707792	Asia
Asia|hCoV-19/Vietnam/VNHN 1492/2020|EPI ISL 455699|B.1.1|Vietnam|2020-03-21	Asia|hCoV-19/Singapore/823/2020|EPI ISL 516823|B.1.36|Singapore|2020-08-11	0.0005732066	Asia
Asia|hCoV-19/Singapore/179/2020|EPI ISL 462297|B|Singapore|2020-03-21	Asia|hCoV-19/Singapore/823/2020|EPI ISL 516823|B.1.36|Singapore|2020-08-11	0.0007080920	Asia
Asia|hCoV-19/Hangzhou/HZCDCp145/2020|EPI ISL 482582|B.1.1|China|2020-03-21	Asia|hCoV-19/Singapore/823/2020|EPI ISL 516823|B.1.36|Singapore|2020-08-11	0.0005731799	Asia
Asia|hCoV-19/Hangzhou/HZCDC7184F/2020|EPI ISL 482583|B.1|China|2020-03-22	Asia|hCoV-19/Singapore/823/2020|EPI ISL 516823|B.1.36|Singapore|2020-08-11	0.0005056879	Asia
Asia|hCoV-19/Beijing/DT-travelUK01/2020|EPI ISL 452355|B.1.1|China|2020-03-22	Asia|hCoV-19/Singapore/823/2020|EPI ISL 516823|B.1.36|Singapore|2020-08-11	0.0006069370	Asia
Asia|hCoV-19/Israel/701002334/2020|EPI ISL 447306|B.1|Israel|2020-03-22	Asia|hCoV-19/Singapore/823/2020|EPI ISL 516823|B.1.36|Singapore|2020-08-11	0.0005056964	Asia
Asia|hCoV-19/South Korea/KCDC2145/2020|EPI ISL 498046|B.1|South Korea|2020-03-22	Asia|hCoV-19/Singapore/823/2020|EPI ISL 516823|B.1.36|Singapore|2020-08-11	0.0004382115	Asia
Asia|hCoV-19/Saudi Arabia/KAUST-Makkah13/2020|EPI ISL 437466|A|Saudi Arabia|2020-03-23	Asia|hCoV-19/Singapore/823/2020|EPI ISL 516823|B.1.36|Singapore|2020-08-11	0.0007081367	Asia
Asia|hCoV-19/Japan/PG-0232/2020|EPI ISL 479927|A|Japan|2020-03-23	Asia|hCoV-19/Singapore/823/2020|EPI ISL 516823|B.1.36|Singapore|2020-08-11	0.0007755609	Asia
Asia|hCoV-19/Taiwan/108/2020|EPI ISL 429883|B.1|Taiwan|2020-03-23	Asia|hCoV-19/Singapore/823/2020|EPI ISL 516823|B.1.36|Singapore|2020-08-11	0.0004382115	Asia
Asia|hCoV-19/Saudi Arabia/KFSHRC27/2020|EPI ISL 507032|B.1.246|Saudi Arabia|2020-03-23	Asia|hCoV-19/Singapore/823/2020|EPI ISL 516823|B.1.36|Singapore|2020-08-11	0.0003370651	Asia
Asia|hCoV-19/Taiwan/TSGH-14/2020|EPI ISL 428231|B.1.255|Taiwan|2020-03-24	Asia|hCoV-19/Singapore/823/2020|EPI ISL 516823|B.1.36|Singapore|2020-08-11	0.0004719955	Asia
Asia|hCoV-19/Israel/701002431/2020|EPI ISL 447302|B.1.1|Israel|2020-03-24	Asia|hCoV-19/Singapore/823/2020|EPI ISL 516823|B.1.36|Singapore|2020-08-11	0.0006069371	Asia
Asia|hCoV-19/Israel/701002458/2020|EPI ISL 447297|B.1|Israel|2020-03-24	Asia|hCoV-19/Singapore/823/2020|EPI ISL 516823|B.1.36|Singapore|2020-08-11	0.0004719298	Asia
Asia|hCoV-19/Taiwan/TSGH-10/2020|EPI ISL 427397|B.40|Taiwan|2020-03-24	Asia|hCoV-19/Singapore/823/2020|EPI ISL 516823|B.1.36|Singapore|2020-08-11	0.0007418727	Asia
Asia|hCoV-19/Singapore/486/2020|EPI ISL 476820|B|Singapore|2020-03-25	Asia|hCoV-19/Singapore/823/2020|EPI ISL 516823|B.1.36|Singapore|2020-08-11	0.0006743195	Asia
Asia|hCoV-19/Israel/990059251/2020|EPI ISL 447269|B.1|Israel|2020-03-25	Asia|hCoV-19/Singapore/823/2020|EPI ISL 516823|B.1.36|Singapore|2020-08-11	0.0004719298	Asia
Asia|hCoV-19/Oman/RESP-20-5505/2020|EPI ISL 457994|B.1|Oman|2020-03-25	Asia|hCoV-19/Singapore/823/2020|EPI ISL 516823|B.1.36|Singapore|2020-08-11	0.0005731630	Asia
Asia|hCoV-19/Thailand/Bangkok-0038/2020|EPI ISL 429174|B.1|Thailand|2020-03-25	Asia|hCoV-19/Singapore/823/2020|EPI ISL 516823|B.1.36|Singapore|2020-08-11	0.0004382115	Asia
Asia|hCoV-19/South Korea/IHC3486/2020|EPI ISL 541001|B.1.1|South Korea|2020-03-26	Asia|hCoV-19/Singapore/823/2020|EPI ISL 516823|B.1.36|Singapore|2020-08-11	0.0005731799	Asia
Asia|hCoV-19/Israel/2047145/2020|EPI ISL 447396|B.1.1|Israel|2020-03-26	Asia|hCoV-19/Singapore/823/2020|EPI ISL 516823|B.1.36|Singapore|2020-08-11	0.0005731800	Asia
Asia|hCoV-19/South Korea/KCDC2183/2020|EPI ISL 506977|B.1.1|South Korea|2020-03-26	Asia|hCoV-19/Singapore/823/2020|EPI ISL 516823|B.1.36|Singapore|2020-08-11	0.0005731800	Asia
Asia|hCoV-19/Israel/701002666/2020|EPI ISL 447286|B.1|Israel|2020-03-26	Asia|hCoV-19/Singapore/823/2020|EPI ISL 516823|B.1.36|Singapore|2020-08-11	0.0005056729	Asia
Asia|hCoV-19/Japan/PG-0318/2020|EPI ISL 479993|B.1|Japan|2020-03-27	Asia|hCoV-19/Singapore/823/2020|EPI ISL 516823|B.1.36|Singapore|2020-08-11	0.0005056729	Asia
Asia|hCoV-19/Indonesia/JK-EIJK-03/2020|EPI ISL 437191|B|Indonesia|2020-03-27	Asia|hCoV-19/Singapore/823/2020|EPI ISL 516823|B.1.36|Singapore|2020-08-11	0.0006068908	Asia
Asia|hCoV-19/Vietnam/VNHN 3085/2020|EPI ISL 455703|B.1.1|Vietnam|2020-03-27	Asia|hCoV-19/Singapore/823/2020|EPI ISL 516823|B.1.36|Singapore|2020-08-11	0.0006069089	Asia
Asia|hCoV-19/Saudi Arabia/KFSHRC43/2020|EPI ISL 507036|B.1.247|Saudi Arabia|2020-03-27	Asia|hCoV-19/Singapore/823/2020|EPI ISL 516823|B.1.36|Singapore|2020-08-11	0.0003707964	Asia
Asia|hCoV-19/Georgia/Tb-1352/2020|EPI ISL 420140|B.1|Georgia|2020-03-28	Asia|hCoV-19/Singapore/823/2020|EPI ISL 516823|B.1.36|Singapore|2020-08-11	0.0004719517	Asia
Asia|hCoV-19/South Korea/KCDC2189/2020|EPI ISL 506983|B.1.5|South Korea|2020-03-28	Asia|hCoV-19/Singapore/823/2020|EPI ISL 516823|B.1.36|Singapore|2020-08-11	0.0005394115	Asia
Asia|hCoV-19/Thailand/Bangkok-0043/2020|EPI ISL 429179|B.1.5|Thailand|2020-03-28	Asia|hCoV-19/Singapore/823/2020|EPI ISL 516823|B.1.36|Singapore|2020-08-11	0.0005056879	Asia
Asia|hCoV-19/South Korea/KCDC2190/2020|EPI ISL 506984|B.1|South Korea|2020-03-28	Asia|hCoV-19/Singapore/823/2020|EPI ISL 516823|B.1.36|Singapore|2020-08-11	0.0005731534	Asia
Asia|hCoV-19/Saudi Arabia/KAUST-Madinah238/2020|EPI ISL 437733|B.1.246|Saudi Arabia|2020-03-29	Asia|hCoV-19/Singapore/823/2020|EPI ISL 516823|B.1.36|Singapore|2020-08-11	0.0004045135	Asia
Asia|hCoV-19/Singapore/930/2020|EPI ISL 538462|B.1|Singapore|2020-03-29	Asia|hCoV-19/Singapore/823/2020|EPI ISL 516823|B.1.36|Singapore|2020-08-11	0.0004382115	Asia
Asia|hCoV-19/Oman/RESP-20-6417/2020|EPI ISL 457996|B.1|Oman|2020-03-29	Asia|hCoV-19/Singapore/823/2020|EPI ISL 516823|B.1.36|Singapore|2020-08-11	0.0005394205	Asia
Asia|hCoV-19/Saudi Arabia/KAUST-Madinah255/2020|EPI ISL 437739|B.1.36.6|Saudi Arabia|2020-03-29	Asia|hCoV-19/Singapore/823/2020|EPI ISL 516823|B.1.36|Singapore|2020-08-11	0.0003033524	Asia
Asia|hCoV-19/Indonesia/JI-ITD-1273V/2020|EPI ISL 529964|B|Indonesia|2020-03-30	Asia|hCoV-19/Singapore/823/2020|EPI ISL 516823|B.1.36|Singapore|2020-08-11	0.0007081367	Asia
Asia|hCoV-19/Saudi Arabia/KAUST-Madinah254/2020|EPI ISL 437738|B.1.246|Saudi Arabia|2020-03-30	Asia|hCoV-19/Singapore/823/2020|EPI ISL 516823|B.1.36|Singapore|2020-08-11	0.0003370651	Asia
Asia|hCoV-19/Malaysia/3499/2020|EPI ISL 501205|B.6|Malaysia|2020-03-30	Asia|hCoV-19/Singapore/823/2020|EPI ISL 516823|B.1.36|Singapore|2020-08-11	0.0007755870	Asia
Asia|hCoV-19/Malaysia/IMR WC9127/2020|EPI ISL 459956|B.6|Malaysia|2020-03-30	Asia|hCoV-19/Singapore/823/2020|EPI ISL 516823|B.1.36|Singapore|2020-08-11	0.0007755871	Asia
Asia|hCoV-19/India/WB-IK5/2020|EPI ISL 508376|B.1.5|India|2020-03-31	Asia|hCoV-19/Singapore/823/2020|EPI ISL 516823|B.1.36|Singapore|2020-08-11	0.0004719517	Asia
Asia|hCoV-19/Japan/PG-0355/2020|EPI ISL 480027|B.1.1|Japan|2020-03-31	Asia|hCoV-19/Singapore/823/2020|EPI ISL 516823|B.1.36|Singapore|2020-08-11	0.0006069371	Asia
Asia|hCoV-19/India/TG-CCMB-J057/2020|EPI ISL 447563|B.6|India|2020-03-31	Asia|hCoV-19/Singapore/823/2020|EPI ISL 516823|B.1.36|Singapore|2020-08-11	0.0008769120	Asia
Asia|hCoV-19/Singapore/933/2020|EPI ISL 538465|B.6|Singapore|2020-03-31	Asia|hCoV-19/Singapore/823/2020|EPI ISL 516823|B.1.36|Singapore|2020-08-11	0.0007755871	Asia
Asia|hCoV-19/Israel/2089861/2020|EPI ISL 447361|B.1|Israel|2020-04-01	Asia|hCoV-19/Singapore/823/2020|EPI ISL 516823|B.1.36|Singapore|2020-08-11	0.0004382115	Asia
Asia|hCoV-19/India/TG-CCMB-J283/2020|EPI ISL 450328|B.6|India|2020-04-01	Asia|hCoV-19/Singapore/823/2020|EPI ISL 516823|B.1.36|Singapore|2020-08-11	0.0007755871	Asia
Asia|hCoV-19/Saudi Arabia/KAUST-MADINAH281/2020|EPI ISL 513125|B.1.246|Saudi Arabia|2020-04-01	Asia|hCoV-19/Singapore/823/2020|EPI ISL 516823|B.1.36|Singapore|2020-08-11	0.0003370651	Asia
Asia|hCoV-19/India/TG-CCMB-J206/2020|EPI ISL 447569|B.6|India|2020-04-01	Asia|hCoV-19/Singapore/823/2020|EPI ISL 516823|B.1.36|Singapore|2020-08-11	0.0008431673	Asia
Asia|hCoV-19/India/TG-CCMB-J222/2020|EPI ISL 450332|B.6|India|2020-04-01	Asia|hCoV-19/Singapore/823/2020|EPI ISL 516823|B.1.36|Singapore|2020-08-11	0.0007755871	Asia
Asia|hCoV-19/India/TG-CCMB-J232/2020|EPI ISL 447576|B.6|India|2020-04-02	Asia|hCoV-19/Singapore/823/2020|EPI ISL 516823|B.1.36|Singapore|2020-08-11	0.0009782160	Asia
Asia|hCoV-19/Japan/PG-0513/2020|EPI ISL 480171|B.1.1|Japan|2020-04-02	Asia|hCoV-19/Singapore/823/2020|EPI ISL 516823|B.1.36|Singapore|2020-08-11	0.0005731800	Asia
Asia|hCoV-19/Taiwan/TSGH-23/2020|EPI ISL 436108|B.1|Taiwan|2020-04-02	Asia|hCoV-19/Singapore/823/2020|EPI ISL 516823|B.1.36|Singapore|2020-08-11	0.0004382115	Asia
Asia|hCoV-19/India/TG-CCMB-J458/2020|EPI ISL 447575|B.6|India|2020-04-02	Asia|hCoV-19/Singapore/823/2020|EPI ISL 516823|B.1.36|Singapore|2020-08-11	0.0008769120	Asia
Asia|hCoV-19/SaudiArabia/KAUST-JEDDAH756/2020|EPI ISL 512999|B.1.1|Saudi Arabia|2020-04-03	Asia|hCoV-19/Singapore/823/2020|EPI ISL 516823|B.1.36|Singapore|2020-08-11	0.0005394525	Asia
Asia|hCoV-19/Hong Kong/VM20008964-2/2020|EPI ISL 539851|B.1.1|Hong Kong|2020-04-03	Asia|hCoV-19/Singapore/823/2020|EPI ISL 516823|B.1.36|Singapore|2020-08-11	0.0005731800	Asia
Asia|hCoV-19/Saudi Arabia/KAIMRC64/2020|EPI ISL 507028|B.1.246|Saudi Arabia|2020-04-03	Asia|hCoV-19/Singapore/823/2020|EPI ISL 516823|B.1.36|Singapore|2020-08-11	0.0003370651	Asia
Asia|hCoV-19/Israel/13077558/2020|EPI ISL 447432|B.1|Israel|2020-04-03	Asia|hCoV-19/Singapore/823/2020|EPI ISL 516823|B.1.36|Singapore|2020-08-11	0.0004719517	Asia
Asia|hCoV-19/Israel/13077823/2020|EPI ISL 447424|B.1.3|Israel|2020-04-04	Asia|hCoV-19/Singapore/823/2020|EPI ISL 516823|B.1.36|Singapore|2020-08-11	0.0006068628	Asia
Asia|hCoV-19/India/MH-CCMB-NIV1/2020|EPI ISL 450321|B.6|India|2020-04-04	Asia|hCoV-19/Singapore/823/2020|EPI ISL 516823|B.1.36|Singapore|2020-08-11	0.0008093489	Asia
Asia|hCoV-19/India/OR-RMRC24/2020|EPI ISL 455775|B.1.246|India|2020-04-04	Asia|hCoV-19/Singapore/823/2020|EPI ISL 516823|B.1.36|Singapore|2020-08-11	0.0003370651	Asia
Asia|hCoV-19/Israel/13077846/2020|EPI ISL 447422|B.1.3|Israel|2020-04-04	Asia|hCoV-19/Singapore/823/2020|EPI ISL 516823|B.1.36|Singapore|2020-08-11	0.0006068808	Asia
Asia|hCoV-19/India/GJ-GBRC1s/2020|EPI ISL 426415|B.1|India|2020-04-05	Asia|hCoV-19/Singapore/823/2020|EPI ISL 516823|B.1.36|Singapore|2020-08-11	0.0006069270	Asia
Asia|hCoV-19/United Arab Emirates/L920643384/2020|EPI ISL 520731|A|United Arab Emirates|2020-04-05	Asia|hCoV-19/Singapore/823/2020|EPI ISL 516823|B.1.36|Singapore|2020-08-11	0.0007755970	Asia
Asia|hCoV-19/India/WB-IK8/2020|EPI ISL 511901|A|India|2020-04-05	Asia|hCoV-19/Singapore/823/2020|EPI ISL 516823|B.1.36|Singapore|2020-08-11	0.0007418382	Asia
Asia|hCoV-19/SaudiArabia/KAUST-MADINAH519/2020|EPI ISL 513166|B.1.246|Saudi Arabia|2020-04-05	Asia|hCoV-19/Singapore/823/2020|EPI ISL 516823|B.1.36|Singapore|2020-08-11	0.0003370651	Asia
Asia|hCoV-19/SaudiArabia/KAUST-JEDDAH927/2020|EPI ISL 513056|B.1.1|Saudi Arabia|2020-04-06	Asia|hCoV-19/Singapore/823/2020|EPI ISL 516823|B.1.36|Singapore|2020-08-11	0.0006069370	Asia
Asia|hCoV-19/Singapore/947/2020|EPI ISL 538481|B.1|Singapore|2020-04-06	Asia|hCoV-19/Singapore/823/2020|EPI ISL 516823|B.1.36|Singapore|2020-08-11	0.0004382115	Asia
Asia|hCoV-19/SaudiArabia/KAUST-JEDDAH916/2020|EPI ISL 513047|B.1.5|Saudi Arabia|2020-04-06	Asia|hCoV-19/Singapore/823/2020|EPI ISL 516823|B.1.36|Singapore|2020-08-11	0.0005056963	Asia
Asia|hCoV-19/Saudi Arabia/KAUST-Makkah227/2020|EPI ISL 437723|B.1.36.6|Saudi Arabia|2020-04-06	Asia|hCoV-19/Singapore/823/2020|EPI ISL 516823|B.1.36|Singapore|2020-08-11	0.0002696411	Asia
Asia|hCoV-19/Japan/PG-0507/2020|EPI ISL 480166|B.1.1|Japan|2020-04-07	Asia|hCoV-19/Singapore/823/2020|EPI ISL 516823|B.1.36|Singapore|2020-08-11	0.0006406689	Asia
Asia|hCoV-19/United Arab Emirates/L920647430/2020|EPI ISL 520733|A|United Arab Emirates|2020-04-07	Asia|hCoV-19/Singapore/823/2020|EPI ISL 516823|B.1.36|Singapore|2020-08-11	0.0007418602	Asia
Asia|hCoV-19/Singapore/951/2020|EPI ISL 538485|B.6|Singapore|2020-04-07	Asia|hCoV-19/Singapore/823/2020|EPI ISL 516823|B.1.36|Singapore|2020-08-11	0.0008093249	Asia
Asia|hCoV-19/Hong Kong/HKU-200723-056/2020|EPI ISL 497823|B.1.1|Hong Kong|2020-04-07	Asia|hCoV-19/Singapore/823/2020|EPI ISL 516823|B.1.36|Singapore|2020-08-11	0.0006406583	Asia
Asia|hCoV-19/Oman/12096/2020|EPI ISL 491147|B.1.1.27|Oman|2020-04-08	Asia|hCoV-19/Singapore/823/2020|EPI ISL 516823|B.1.36|Singapore|2020-08-11	0.0007081578	Asia
Asia|hCoV-19/Bangladesh/CHRF-0009/2020|EPI ISL 468077|B.1.1.316|Bangladesh|2020-04-08	Asia|hCoV-19/Singapore/823/2020|EPI ISL 516823|B.1.36|Singapore|2020-08-11	0.0005732066	Asia
Asia|hCoV-19/Vietnam/VNHN 4806/2020|EPI ISL 455711|B.1.1|Vietnam|2020-04-08	Asia|hCoV-19/Singapore/823/2020|EPI ISL 516823|B.1.36|Singapore|2020-08-11	0.0006069370	Asia
Asia|hCoV-19/Jordan/SR-0335/2020|EPI ISL 450187|B.1.246|Jordan|2020-04-08	Asia|hCoV-19/Singapore/823/2020|EPI ISL 516823|B.1.36|Singapore|2020-08-11	0.0003707792	Asia
Asia|hCoV-19/Vietnam/VNHN 4868/2020|EPI ISL 455710|B.1.1|Vietnam|2020-04-09	Asia|hCoV-19/Singapore/823/2020|EPI ISL 516823|B.1.36|Singapore|2020-08-11	0.0005731800	Asia
Asia|hCoV-19/SaudiArabia/KAUST-JEDDAH493/2020|EPI ISL 512936|B.1.186|Saudi Arabia|2020-04-09	Asia|hCoV-19/Singapore/823/2020|EPI ISL 516823|B.1.36|Singapore|2020-08-11	0.0003707964	Asia
Asia|hCoV-19/Israel/CVL-n-6744/2020|EPI ISL 474958|B.1.1|Israel|2020-04-09	Asia|hCoV-19/Singapore/823/2020|EPI ISL 516823|B.1.36|Singapore|2020-08-11	0.0008769786	Asia
Asia|hCoV-19/Japan/Donner12/2020|EPI ISL 438956|B.1.1|Japan|2020-04-09	Asia|hCoV-19/Singapore/823/2020|EPI ISL 516823|B.1.36|Singapore|2020-08-11	0.0005731800	Asia
Asia|hCoV-19/Malaysia/IMR WC13946/2020|EPI ISL 490047|B.6|Malaysia|2020-04-10	Asia|hCoV-19/Singapore/823/2020|EPI ISL 516823|B.1.36|Singapore|2020-08-11	0.0008768566	Asia
Asia|hCoV-19/Vietnam/VNHN 4864/2020|EPI ISL 455708|B.1.1|Vietnam|2020-04-10	Asia|hCoV-19/Singapore/823/2020|EPI ISL 516823|B.1.36|Singapore|2020-08-11	0.0006069089	Asia
Asia|hCoV-19/Israel/n14292/2020|EPI ISL 483712|B.1.3|Israel|2020-04-10	Asia|hCoV-19/Singapore/823/2020|EPI ISL 516823|B.1.36|Singapore|2020-08-11	0.0005731269	Asia
Asia|hCoV-19/Malaysia/IMR WC12897/2020|EPI ISL 490015|B.1.178|Malaysia|2020-04-10	Asia|hCoV-19/Singapore/823/2020|EPI ISL 516823|B.1.36|Singapore|2020-08-11	0.0006743708	Asia
Asia|hCoV-19/Oman/205028472/2020|EPI ISL 458119|B.1.1.27|Oman|2020-04-11	Asia|hCoV-19/Singapore/823/2020|EPI ISL 516823|B.1.36|Singapore|2020-08-11	0.0006406880	Asia
Asia|hCoV-19/India/GJ-GBRC95a/2020|EPI ISL 450782|B.1.247|India|2020-04-11	Asia|hCoV-19/Singapore/823/2020|EPI ISL 516823|B.1.36|Singapore|2020-08-11	0.0004045323	Asia
Asia|hCoV-19/South Korea/KCDC2202/2020|EPI ISL 506995|B.1|South Korea|2020-04-11	Asia|hCoV-19/Singapore/823/2020|EPI ISL 516823|B.1.36|Singapore|2020-08-11	0.0005056729	Asia
Asia|hCoV-19/Israel/CVL-n-7422/2020|EPI ISL 475023|B.1|Israel|2020-04-11	Asia|hCoV-19/Singapore/823/2020|EPI ISL 516823|B.1.36|Singapore|2020-08-11	0.0004382115	Asia
Asia|hCoV-19/Oman/16904/2020|EPI ISL 525423|B.1|Oman|2020-04-12	Asia|hCoV-19/Singapore/823/2020|EPI ISL 516823|B.1.36|Singapore|2020-08-11	0.0005393864	Asia
Asia|hCoV-19/Oman/205028718/2020|EPI ISL 457702|B.1.1|Oman|2020-04-12	Asia|hCoV-19/Singapore/823/2020|EPI ISL 516823|B.1.36|Singapore|2020-08-11	0.0006069370	Asia
Asia|hCoV-19/India/TG-CCMB-K272/2020|EPI ISL 458070|B.6|India|2020-04-12	Asia|hCoV-19/Singapore/823/2020|EPI ISL 516823|B.1.36|Singapore|2020-08-11	0.0008769119	Asia
Asia|hCoV-19/Malaysia/8451/2020|EPI ISL 501222|B.1.98|Malaysia|2020-04-12	Asia|hCoV-19/Singapore/823/2020|EPI ISL 516823|B.1.36|Singapore|2020-08-11	0.0006072108	Asia
Asia|hCoV-19/India/GJ-GBRC4/2020|EPI ISL 435051|B.1|India|2020-04-13	Asia|hCoV-19/Singapore/823/2020|EPI ISL 516823|B.1.36|Singapore|2020-08-11	0.0005394205	Asia
Asia|hCoV-19/India/WB-IK9/2020|EPI ISL 508407|B.1.5|India|2020-04-13	Asia|hCoV-19/Singapore/823/2020|EPI ISL 516823|B.1.36|Singapore|2020-08-11	0.0004382319	Asia
Asia|hCoV-19/South Korea/KCDC2209/2020|EPI ISL 510548|B.1|South Korea|2020-04-13	Asia|hCoV-19/Singapore/823/2020|EPI ISL 516823|B.1.36|Singapore|2020-08-11	0.0005056645	Asia
Asia|hCoV-19/Oman/205028997/2020|EPI ISL 458120|B.1.1.27|Oman|2020-04-13	Asia|hCoV-19/Singapore/823/2020|EPI ISL 516823|B.1.36|Singapore|2020-08-11	0.0007418949	Asia
Asia|hCoV-19/India/TG-CCMB-K499/2020|EPI ISL 447865|B.6|India|2020-04-14	Asia|hCoV-19/Singapore/823/2020|EPI ISL 516823|B.1.36|Singapore|2020-08-11	0.0008093865	Asia
Asia|hCoV-19/Kazakhstan/16183/2020|EPI ISL 454576|A.2|Kazakhstan|2020-04-14	Asia|hCoV-19/Singapore/823/2020|EPI ISL 516823|B.1.36|Singapore|2020-08-11	0.0008093247	Asia
Asia|hCoV-19/Japan/Donner21/2020|EPI ISL 438965|B.1.1|Japan|2020-04-14	Asia|hCoV-19/Singapore/823/2020|EPI ISL 516823|B.1.36|Singapore|2020-08-11	0.0006406689	Asia
Asia|hCoV-19/Kazakhstan/16238/2020|EPI ISL 454498|A.2|Kazakhstan|2020-04-14	Asia|hCoV-19/Singapore/823/2020|EPI ISL 516823|B.1.36|Singapore|2020-08-11	0.0009105463	Asia
Asia|hCoV-19/Israel/130710157/2020|EPI ISL 447465|B.1.1|Israel|2020-04-15	Asia|hCoV-19/Singapore/823/2020|EPI ISL 516823|B.1.36|Singapore|2020-08-11	0.0007421545	Asia
Asia|hCoV-19/Israel/2113155/2020|EPI ISL 447349|B.1.3|Israel|2020-04-15	Asia|hCoV-19/Singapore/823/2020|EPI ISL 516823|B.1.36|Singapore|2020-08-11	0.0006068526	Asia
Asia|hCoV-19/Israel/2113178/2020|EPI ISL 447345|B.1|Israel|2020-04-15	Asia|hCoV-19/Singapore/823/2020|EPI ISL 516823|B.1.36|Singapore|2020-08-11	0.0005056729	Asia
Asia|hCoV-19/United Arab Emirates/L920667894/2020|EPI ISL 520736|B.1.1|United Arab Emirates|2020-04-15	Asia|hCoV-19/Singapore/823/2020|EPI ISL 516823|B.1.36|Singapore|2020-08-11	0.0006069269	Asia
Asia|hCoV-19/Israel/CVL-n-8414/2020|EPI ISL 474983|B.1.3|Israel|2020-04-16	Asia|hCoV-19/Singapore/823/2020|EPI ISL 516823|B.1.36|Singapore|2020-08-11	0.0006068707	Asia
Asia|hCoV-19/SaudiArabia/KAUST-JEDDAH504/2020|EPI ISL 512941|B.1.246|Saudi Arabia|2020-04-16	Asia|hCoV-19/Singapore/823/2020|EPI ISL 516823|B.1.36|Singapore|2020-08-11	0.0003370651	Asia
Asia|hCoV-19/Israel/CVL-n-8411/2020|EPI ISL 475008|B.1.3|Israel|2020-04-16	Asia|hCoV-19/Singapore/823/2020|EPI ISL 516823|B.1.36|Singapore|2020-08-11	0.0005393865	Asia
Asia|hCoV-19/India/TN-CCMB-C1-12/2020|EPI ISL 447584|B.6|India|2020-04-16	Asia|hCoV-19/Singapore/823/2020|EPI ISL 516823|B.1.36|Singapore|2020-08-11	0.0008093624	Asia
Asia|hCoV-19/United Arab Emirates/L2004034664/2020|EPI ISL 520670|A|United Arab Emirates|2020-04-17	Asia|hCoV-19/Singapore/823/2020|EPI ISL 516823|B.1.36|Singapore|2020-08-11	0.0007755969	Asia
Asia|hCoV-19/United Arab Emirates/L920066831/2020|EPI ISL 520717|B.1.1|United Arab Emirates|2020-04-17	Asia|hCoV-19/Singapore/823/2020|EPI ISL 516823|B.1.36|Singapore|2020-08-11	0.0007756924	Asia
Asia|hCoV-19/United Arab Emirates/L2004034634/2020|EPI ISL 520669|B.1.1|United Arab Emirates|2020-04-17	Asia|hCoV-19/Singapore/823/2020|EPI ISL 516823|B.1.36|Singapore|2020-08-11	0.0005394525	Asia
Asia|hCoV-19/Oman/24618/2020|EPI ISL 491129|B.1.1.27|Oman|2020-04-17	Asia|hCoV-19/Singapore/823/2020|EPI ISL 516823|B.1.36|Singapore|2020-08-11	0.0006744536	Asia
Asia|hCoV-19/Oman/24647/2020|EPI ISL 491139|B.1.1|Oman|2020-04-18	Asia|hCoV-19/Singapore/823/2020|EPI ISL 516823|B.1.36|Singapore|2020-08-11	0.0005731800	Asia
Asia|hCoV-19/SaudiArabia/KAUST-MAKKAH772/2020|EPI ISL 513242|B.1.247|Saudi Arabia|2020-04-18	Asia|hCoV-19/Singapore/823/2020|EPI ISL 516823|B.1.36|Singapore|2020-08-11	0.0003370652	Asia
Asia|hCoV-19/United Arab Emirates/L2004034680/2020|EPI ISL 520671|B.1.5|United Arab Emirates|2020-04-18	Asia|hCoV-19/Singapore/823/2020|EPI ISL 516823|B.1.36|Singapore|2020-08-11	0.0004382319	Asia
Asia|hCoV-19/SaudiArabia/KAUST-MAKKAH771/2020|EPI ISL 513241|B.1.247|Saudi Arabia|2020-04-18	Asia|hCoV-19/Singapore/823/2020|EPI ISL 516823|B.1.36|Singapore|2020-08-11	0.0004044947	Asia
Asia|hCoV-19/Israel/CVL-n-9331/2020|EPI ISL 474970|B.1.3|Israel|2020-04-19	Asia|hCoV-19/Singapore/823/2020|EPI ISL 516823|B.1.36|Singapore|2020-08-11	0.0005393865	Asia
Asia|hCoV-19/Taiwan/CGMH-CGU-26/2020|EPI ISL 452178|B.6|Taiwan|2020-04-19	Asia|hCoV-19/Singapore/823/2020|EPI ISL 516823|B.1.36|Singapore|2020-08-11	0.0008430890	Asia
Asia|hCoV-19/India/WB-S17/2020|EPI ISL 455647|B.1|India|2020-04-19	Asia|hCoV-19/Singapore/823/2020|EPI ISL 516823|B.1.36|Singapore|2020-08-11	0.0004719736	Asia
Asia|hCoV-19/India/MH-BJMC-1697/2020|EPI ISL 496521|B.6|India|2020-04-19	Asia|hCoV-19/Singapore/823/2020|EPI ISL 516823|B.1.36|Singapore|2020-08-11	0.0009444336	Asia
Asia|hCoV-19/SaudiArabia/KAUST-MADINAH446/2020|EPI ISL 513159|B.1.160|Saudi Arabia|2020-04-20	Asia|hCoV-19/Singapore/823/2020|EPI ISL 516823|B.1.36|Singapore|2020-08-11	0.0004045135	Asia
Asia|hCoV-19/Kazakhstan/21399/2020|EPI ISL 454502|B.1.246|Kazakhstan|2020-04-20	Asia|hCoV-19/Singapore/823/2020|EPI ISL 516823|B.1.36|Singapore|2020-08-11	0.0003370651	Asia
Asia|hCoV-19/Israel/130711082/2020|EPI ISL 447456|B.1|Israel|2020-04-20	Asia|hCoV-19/Singapore/823/2020|EPI ISL 516823|B.1.36|Singapore|2020-08-11	0.0004719517	Asia
Asia|hCoV-19/SaudiArabia/KAUST-MADINAH444/2020|EPI ISL 513158|B.1.160|Saudi Arabia|2020-04-20	Asia|hCoV-19/Singapore/823/2020|EPI ISL 516823|B.1.36|Singapore|2020-08-11	0.0004719658	Asia
Asia|hCoV-19/SaudiArabia/KAUST-MAKKAH290/2020|EPI ISL 513214|B.1.247|Saudi Arabia|2020-04-21	Asia|hCoV-19/Singapore/823/2020|EPI ISL 516823|B.1.36|Singapore|2020-08-11	0.0003370652	Asia
Asia|hCoV-19/Kazakhstan/NCB-5/2020|EPI ISL 435048|A.2|Kazakhstan|2020-04-21	Asia|hCoV-19/Singapore/823/2020|EPI ISL 516823|B.1.36|Singapore|2020-08-11	0.0008430889	Asia
Asia|hCoV-19/Israel/CVL-n-10261/2020|EPI ISL 474991|B.1|Israel|2020-04-21	Asia|hCoV-19/Singapore/823/2020|EPI ISL 516823|B.1.36|Singapore|2020-08-11	0.0005394205	Asia
Asia|hCoV-19/SaudiArabia/KAUST-JEDDAH546/2020|EPI ISL 512956|B.1.1|Saudi Arabia|2020-04-21	Asia|hCoV-19/Singapore/823/2020|EPI ISL 516823|B.1.36|Singapore|2020-08-11	0.0004719797	Asia
Asia|hCoV-19/Oman/C-2673/2020|EPI ISL 491162|B.1.1|Oman|2020-04-22	Asia|hCoV-19/Singapore/823/2020|EPI ISL 516823|B.1.36|Singapore|2020-08-11	0.0005731800	Asia
Asia|hCoV-19/Oman/C-3067/2020|EPI ISL 491171|B.1.1.27|Oman|2020-04-22	Asia|hCoV-19/Singapore/823/2020|EPI ISL 516823|B.1.36|Singapore|2020-08-11	0.0007419699	Asia
Asia|hCoV-19/SaudiArabia/KAUST-JEDDAH566/2020|EPI ISL 512963|B.1.246|Saudi Arabia|2020-04-22	Asia|hCoV-19/Singapore/823/2020|EPI ISL 516823|B.1.36|Singapore|2020-08-11	0.0003370651	Asia
Asia|hCoV-19/India/GJ-GBRC8/2020|EPI ISL 435055|B.1.36|India|2020-04-22	Asia|hCoV-19/Singapore/823/2020|EPI ISL 516823|B.1.36|Singapore|2020-08-11	0.0003370752	Asia
Asia|hCoV-19/SaudiArabia/KAUST-JEDDAH535/2020|EPI ISL 512949|B.1.247|Saudi Arabia|2020-04-23	Asia|hCoV-19/Singapore/823/2020|EPI ISL 516823|B.1.36|Singapore|2020-08-11	0.0004044947	Asia
Asia|hCoV-19/SaudiArabia/KAUST-MADINAH368/2020|EPI ISL 513142|B.1.261|Saudi Arabia|2020-04-23	Asia|hCoV-19/Singapore/823/2020|EPI ISL 516823|B.1.36|Singapore|2020-08-11	0.0003707902	Asia
Asia|hCoV-19/SaudiArabia/KAUST-JEDDAH538/2020|EPI ISL 512951|B.1.5|Saudi Arabia|2020-04-23	Asia|hCoV-19/Singapore/823/2020|EPI ISL 516823|B.1.36|Singapore|2020-08-11	0.0004382319	Asia
Asia|hCoV-19/SaudiArabia/KAUST-JEDDAH529/2020|EPI ISL 512946|B.1.1|Saudi Arabia|2020-04-23	Asia|hCoV-19/Singapore/823/2020|EPI ISL 516823|B.1.36|Singapore|2020-08-11	0.0005394525	Asia
Asia|hCoV-19/United Arab Emirates/H8/2020|EPI ISL 528720|B.1|United Arab Emirates|2020-04-24	Asia|hCoV-19/Singapore/823/2020|EPI ISL 516823|B.1.36|Singapore|2020-08-11	0.0006069371	Asia
Asia|hCoV-19/Japan/NGS-CD-235/2020|EPI ISL 481259|B.1.1.296|Japan|2020-04-24	Asia|hCoV-19/Singapore/823/2020|EPI ISL 516823|B.1.36|Singapore|2020-08-11	0.0006744536	Asia
Asia|hCoV-19/Oman/RESP-20-B-2937/2020|EPI ISL 518848|B.6|Oman|2020-04-24	Asia|hCoV-19/Singapore/823/2020|EPI ISL 516823|B.1.36|Singapore|2020-08-11	0.0009113960	Asia
Asia|hCoV-19/SaudiArabia/KAUST-MADINAH378/2020|EPI ISL 513143|B.1.247|Saudi Arabia|2020-04-24	Asia|hCoV-19/Singapore/823/2020|EPI ISL 516823|B.1.36|Singapore|2020-08-11	0.0003370965	Asia
Asia|hCoV-19/Israel/CVL-n-11594/2020|EPI ISL 475017|B.1.1|Israel|2020-04-25	Asia|hCoV-19/Singapore/823/2020|EPI ISL 516823|B.1.36|Singapore|2020-08-11	0.0005394525	Asia
Asia|hCoV-19/India/WB-IK22/2020|EPI ISL 508352|B.6|India|2020-04-25	Asia|hCoV-19/Singapore/823/2020|EPI ISL 516823|B.1.36|Singapore|2020-08-11	0.0008093488	Asia
Asia|hCoV-19/India/KA-nimh-5297/2020|EPI ISL 486398|B.6|India|2020-04-25	Asia|hCoV-19/Singapore/823/2020|EPI ISL 516823|B.1.36|Singapore|2020-08-11	0.0010458503	Asia
Asia|hCoV-19/India/WB-IK20/2020|EPI ISL 508350|B.1.5|India|2020-04-25	Asia|hCoV-19/Singapore/823/2020|EPI ISL 516823|B.1.36|Singapore|2020-08-11	0.0005056963	Asia
Asia|hCoV-19/Oman/C-6069/2020|EPI ISL 491146|B.1.1.27|Oman|2020-04-26	Asia|hCoV-19/Singapore/823/2020|EPI ISL 516823|B.1.36|Singapore|2020-08-11	0.0007757053	Asia
Asia|hCoV-19/India/GJ-GBRC92/2020|EPI ISL 447554|B.1.5|India|2020-04-26	Asia|hCoV-19/Singapore/823/2020|EPI ISL 516823|B.1.36|Singapore|2020-08-11	0.0004382319	Asia
Asia|hCoV-19/India/GJ-GBRC17b/2020|EPI ISL 437446|B.1.36|India|2020-04-26	Asia|hCoV-19/Singapore/823/2020|EPI ISL 516823|B.1.36|Singapore|2020-08-11	0.0004045511	Asia
Asia|hCoV-19/India/GJ-GBRC17a/2020|EPI ISL 437445|B.1.36|India|2020-04-26	Asia|hCoV-19/Singapore/823/2020|EPI ISL 516823|B.1.36|Singapore|2020-08-11	0.0004382930	Asia
Asia|hCoV-19/Oman/RESP-20-B-3563/2020|EPI ISL 518853|B.1.1.27|Oman|2020-04-27	Asia|hCoV-19/Singapore/823/2020|EPI ISL 516823|B.1.36|Singapore|2020-08-11	0.0007081578	Asia
Asia|hCoV-19/India/MH-MW5/2020|EPI ISL 508439|B.6|India|2020-04-27	Asia|hCoV-19/Singapore/823/2020|EPI ISL 516823|B.1.36|Singapore|2020-08-11	0.0007755871	Asia
Asia|hCoV-19/Oman/RESP-20-B-3564/2020|EPI ISL 518854|B.1.1.27|Oman|2020-04-27	Asia|hCoV-19/Singapore/823/2020|EPI ISL 516823|B.1.36|Singapore|2020-08-11	0.0007081578	Asia
Asia|hCoV-19/India/WB-IK27/2020|EPI ISL 508357|B.1.5|India|2020-04-27	Asia|hCoV-19/Singapore/823/2020|EPI ISL 516823|B.1.36|Singapore|2020-08-11	0.0005731896	Asia
Asia|hCoV-19/Oman/C-9263/2020|EPI ISL 491133|B.1.1.27|Oman|2020-04-28	Asia|hCoV-19/Singapore/823/2020|EPI ISL 516823|B.1.36|Singapore|2020-08-11	0.0006406880	Asia
Asia|hCoV-19/United Arab Emirates/L46302981/2020|EPI ISL 520716|B.4|United Arab Emirates|2020-04-28	Asia|hCoV-19/Singapore/823/2020|EPI ISL 516823|B.1.36|Singapore|2020-08-11	0.0009443739	Asia
Asia|hCoV-19/United Arab Emirates/12B/2020|EPI ISL 528686|B.1.1|United Arab Emirates|2020-04-28	Asia|hCoV-19/Singapore/823/2020|EPI ISL 516823|B.1.36|Singapore|2020-08-11	0.0005732066	Asia
Asia|hCoV-19/United Arab Emirates/16B/2020|EPI ISL 528690|B.1.1|United Arab Emirates|2020-04-28	Asia|hCoV-19/Singapore/823/2020|EPI ISL 516823|B.1.36|Singapore|2020-08-11	0.0007756562	Asia
Asia|hCoV-19/India/TN-CCMB-C13/2020|EPI ISL 458035|B.6|India|2020-04-29	Asia|hCoV-19/Singapore/823/2020|EPI ISL 516823|B.1.36|Singapore|2020-08-11	0.0008431423	Asia
Asia|hCoV-19/India/GJ-GBRC30/2020|EPI ISL 444461|B.1.36|India|2020-04-29	Asia|hCoV-19/Singapore/823/2020|EPI ISL 516823|B.1.36|Singapore|2020-08-11	0.0003033524	Asia
Asia|hCoV-19/India/TN-CCMB-C20/2020|EPI ISL 471583|B.1.246|India|2020-04-29	Asia|hCoV-19/Singapore/823/2020|EPI ISL 516823|B.1.36|Singapore|2020-08-11	0.0003707964	Asia
Asia|hCoV-19/India/GJ-GBRC75/2020|EPI ISL 447053|B.1.247|India|2020-04-29	Asia|hCoV-19/Singapore/823/2020|EPI ISL 516823|B.1.36|Singapore|2020-08-11	0.0004719956	Asia
Asia|hCoV-19/India/GJ-GBRC36/2020|EPI ISL 444467|B.1.246|India|2020-04-29	Asia|hCoV-19/Singapore/823/2020|EPI ISL 516823|B.1.36|Singapore|2020-08-11	0.0004382523	Asia
Asia|hCoV-19/India/GJ-GBRC29/2020|EPI ISL 444460|B.1|India|2020-04-30	Asia|hCoV-19/Singapore/823/2020|EPI ISL 516823|B.1.36|Singapore|2020-08-11	0.0004719657	Asia
Asia|hCoV-19/India/RJ-S25/2020|EPI ISL 455655|B.1.5|India|2020-04-30	Asia|hCoV-19/Singapore/823/2020|EPI ISL 516823|B.1.36|Singapore|2020-08-11	0.0005393955	Asia
Asia|hCoV-19/India/WB-S29/2020|EPI ISL 455658|A|India|2020-04-30	Asia|hCoV-19/Singapore/823/2020|EPI ISL 516823|B.1.36|Singapore|2020-08-11	0.0008769120	Asia
Asia|hCoV-19/SaudiArabia/KAUST-MADINAH655/2020|EPI ISL 513175|B.1.246|Saudi Arabia|2020-04-30	Asia|hCoV-19/Singapore/823/2020|EPI ISL 516823|B.1.36|Singapore|2020-08-11	0.0004382319	Asia
Asia|hCoV-19/Saudi Arabia/KAUST-JEDDAH576/2020|EPI ISL 512969|B.1.1|Saudi Arabia|2020-04-30	Asia|hCoV-19/Singapore/823/2020|EPI ISL 516823|B.1.36|Singapore|2020-08-11	0.0004382579	Asia
Asia|hCoV-19/India/WB-IK32/2020|EPI ISL 508362|B.1|India|2020-05-01	Asia|hCoV-19/Singapore/823/2020|EPI ISL 516823|B.1.36|Singapore|2020-08-11	0.0005056729	Asia
Asia|hCoV-19/India/WB-IK35/2020|EPI ISL 508364|B.1|India|2020-05-01	Asia|hCoV-19/Singapore/823/2020|EPI ISL 516823|B.1.36|Singapore|2020-08-11	0.0005733466	Asia
Asia|hCoV-19/Oman/C-11911/2020|EPI ISL 491170|B.1.1|Oman|2020-05-01	Asia|hCoV-19/Singapore/823/2020|EPI ISL 516823|B.1.36|Singapore|2020-08-11	0.0006406987	Asia
Asia|hCoV-19/Japan/Donner29/2020|EPI ISL 469287|B.1.1|Japan|2020-05-01	Asia|hCoV-19/Singapore/823/2020|EPI ISL 516823|B.1.36|Singapore|2020-08-11	0.0007081369	Asia
Asia|hCoV-19/United Arab Emirates/L920716500/2020|EPI ISL 520742|B.4|United Arab Emirates|2020-05-02	Asia|hCoV-19/Singapore/823/2020|EPI ISL 516823|B.1.36|Singapore|2020-08-11	0.0009781832	Asia
Asia|hCoV-19/India/GJ-GBRC51/2020|EPI ISL 444482|B.1.247|India|2020-05-02	Asia|hCoV-19/Singapore/823/2020|EPI ISL 516823|B.1.36|Singapore|2020-08-11	0.0003707792	Asia
Asia|hCoV-19/India/GJ-GBRC124/2020|EPI ISL 455021|B.1.160|India|2020-05-02	Asia|hCoV-19/Singapore/823/2020|EPI ISL 516823|B.1.36|Singapore|2020-08-11	0.0003707792	Asia
Asia|hCoV-19/India/GJ-GBRC122/2020|EPI ISL 455019|B.1.5|India|2020-05-02	Asia|hCoV-19/Singapore/823/2020|EPI ISL 516823|B.1.36|Singapore|2020-08-11	0.0004719517	Asia
Asia|hCoV-19/India/WB-S56/2020|EPI ISL 455675|B.1.5|India|2020-05-03	Asia|hCoV-19/Singapore/823/2020|EPI ISL 516823|B.1.36|Singapore|2020-08-11	0.0005731896	Asia
Asia|hCoV-19/India/KA-nimh-10559/2020|EPI ISL 486400|B.4|India|2020-05-03	Asia|hCoV-19/Singapore/823/2020|EPI ISL 516823|B.1.36|Singapore|2020-08-11	0.0009781959	Asia
Asia|hCoV-19/India/GJ-GBRC68/2020|EPI ISL 447045|B.1.36|India|2020-05-03	Asia|hCoV-19/Singapore/823/2020|EPI ISL 516823|B.1.36|Singapore|2020-08-11	0.0003707903	Asia
Asia|hCoV-19/India/GJ-GBRC88b/2020|EPI ISL 447550|B.1|India|2020-05-03	Asia|hCoV-19/Singapore/823/2020|EPI ISL 516823|B.1.36|Singapore|2020-08-11	0.0005056879	Asia
Asia|hCoV-19/Kazakhstan/33496/2020|EPI ISL 454585|B.1.3|Kazakhstan|2020-05-04	Asia|hCoV-19/Singapore/823/2020|EPI ISL 516823|B.1.36|Singapore|2020-08-11	0.0006405798	Asia
Asia|hCoV-19/India/WB-IK48/2020|EPI ISL 508375|B.1|India|2020-05-04	Asia|hCoV-19/Singapore/823/2020|EPI ISL 516823|B.1.36|Singapore|2020-08-11	0.0005056729	Asia
Asia|hCoV-19/India/WB-IK44/2020|EPI ISL 508371|B.1|India|2020-05-04	Asia|hCoV-19/Singapore/823/2020|EPI ISL 516823|B.1.36|Singapore|2020-08-11	0.0005056729	Asia
Asia|hCoV-19/Saudi Arabia/KAUST-JEDDAH723/2020|EPI ISL 512992|B.1.246|Saudi Arabia|2020-05-04	Asia|hCoV-19/Singapore/823/2020|EPI ISL 516823|B.1.36|Singapore|2020-08-11	0.0003370651	Asia
Asia|hCoV-19/India/GJ-GBRC81a/2020|EPI ISL 447540|B.1.247|India|2020-05-05	Asia|hCoV-19/Singapore/823/2020|EPI ISL 516823|B.1.36|Singapore|2020-08-11	0.0004045135	Asia
Asia|hCoV-19/India/GJ-GBRC76/2020|EPI ISL 447534|B.1.247|India|2020-05-05	Asia|hCoV-19/Singapore/823/2020|EPI ISL 516823|B.1.36|Singapore|2020-08-11	0.0004382319	Asia
Asia|hCoV-19/India/GJ-GBRC77/2020|EPI ISL 447535|B.1.247|India|2020-05-05	Asia|hCoV-19/Singapore/823/2020|EPI ISL 516823|B.1.36|Singapore|2020-08-11	0.0004382523	Asia
Asia|hCoV-19/United Arab Emirates/13/2020|EPI ISL 528687|B.1.1|United Arab Emirates|2020-05-05	Asia|hCoV-19/Singapore/823/2020|EPI ISL 516823|B.1.36|Singapore|2020-08-11	0.0006069371	Asia
Asia|hCoV-19/SaudiArabia/KAUST-MADINAH605/2020|EPI ISL 513170|B.1.186|Saudi Arabia|2020-05-06	Asia|hCoV-19/Singapore/823/2020|EPI ISL 516823|B.1.36|Singapore|2020-08-11	0.0003707792	Asia
Asia|hCoV-19/India/TN-CCMB-C21/2020|EPI ISL 471584|B|India|2020-05-06	Asia|hCoV-19/Singapore/823/2020|EPI ISL 516823|B.1.36|Singapore|2020-08-11	0.0006743709	Asia
Asia|hCoV-19/India/TN-CCMB-C19/2020|EPI ISL 458040|B.1.1|India|2020-05-06	Asia|hCoV-19/Singapore/823/2020|EPI ISL 516823|B.1.36|Singapore|2020-08-11	0.0006744535	Asia
Asia|hCoV-19/India/HR-TF38/2020|EPI ISL 508504|B.1.1.216|India|2020-05-06	Asia|hCoV-19/Singapore/823/2020|EPI ISL 516823|B.1.36|Singapore|2020-08-11	0.0006069089	Asia
Asia|hCoV-19/Oman/C-15758/2020|EPI ISL 491141|B.1.1.27|Oman|2020-05-07	Asia|hCoV-19/Singapore/823/2020|EPI ISL 516823|B.1.36|Singapore|2020-08-11	0.0007081579	Asia
Asia|hCoV-19/Japan/Donner34/2020|EPI ISL 469292|B.1.1|Japan|2020-05-07	Asia|hCoV-19/Singapore/823/2020|EPI ISL 516823|B.1.36|Singapore|2020-08-11	0.0007081697	Asia
Asia|hCoV-19/Bangladesh/BCSIR-NILMRC-053/2020|EPI ISL 465163|B.1.1.316|Bangladesh|2020-05-07	Asia|hCoV-19/Singapore/823/2020|EPI ISL 516823|B.1.36|Singapore|2020-08-11	0.0006406986	Asia
Asia|hCoV-19/Japan/Donner33/2020|EPI ISL 469291|B.1.1|Japan|2020-05-07	Asia|hCoV-19/Singapore/823/2020|EPI ISL 516823|B.1.36|Singapore|2020-08-11	0.0006406689	Asia
Asia|hCoV-19/Oman/205034466/2020|EPI ISL 457705|B.1.1.27|Oman|2020-05-08	Asia|hCoV-19/Singapore/823/2020|EPI ISL 516823|B.1.36|Singapore|2020-08-11	0.0006406773	Asia
Asia|hCoV-19/India/MH-NCCS-NR570/2020|EPI ISL 496587|B.1|India|2020-05-08	Asia|hCoV-19/Singapore/823/2020|EPI ISL 516823|B.1.36|Singapore|2020-08-11	0.0005056729	Asia
Asia|hCoV-19/Bangladesh/BARJ-CVASU-CTG-506/2020|EPI ISL 450342|A|Bangladesh|2020-05-08	Asia|hCoV-19/Singapore/823/2020|EPI ISL 516823|B.1.36|Singapore|2020-08-11	0.0009106275	Asia
Asia|hCoV-19/SaudiArabia/KAUST-MADINAH688/2020|EPI ISL 513178|A|Saudi Arabia|2020-05-08	Asia|hCoV-19/Singapore/823/2020|EPI ISL 516823|B.1.36|Singapore|2020-08-11	0.0006744134	Asia
Asia|hCoV-19/Kazakhstan/38716/2020|EPI ISL 454575|B.1.3|Kazakhstan|2020-05-09	Asia|hCoV-19/Singapore/823/2020|EPI ISL 516823|B.1.36|Singapore|2020-08-11	0.0006743084	Asia
Asia|hCoV-19/Oman/C-16516/2020|EPI ISL 491153|B.1.1|Oman|2020-05-09	Asia|hCoV-19/Singapore/823/2020|EPI ISL 516823|B.1.36|Singapore|2020-08-11	0.0007082026	Asia
Asia|hCoV-19/India/KA-nimh-13855/2020|EPI ISL 515954|A|India|2020-05-09	Asia|hCoV-19/Singapore/823/2020|EPI ISL 516823|B.1.36|Singapore|2020-08-11	0.0008093727	Asia
Asia|hCoV-19/Bangladesh/BCSIR-NILMRC-088/2020|EPI ISL 466686|B.1|Bangladesh|2020-05-09	Asia|hCoV-19/Singapore/823/2020|EPI ISL 516823|B.1.36|Singapore|2020-08-11	0.0006069371	Asia
Asia|hCoV-19/Oman/205035037/2020|EPI ISL 491968|B.1.1.27|Oman|2020-05-10	Asia|hCoV-19/Singapore/823/2020|EPI ISL 516823|B.1.36|Singapore|2020-08-11	0.0006406773	Asia
Asia|hCoV-19/Bangladesh/BARJ-CVASU-CTG-518/2020|EPI ISL 450345|A|Bangladesh|2020-05-10	Asia|hCoV-19/Singapore/823/2020|EPI ISL 516823|B.1.36|Singapore|2020-08-11	0.0008431140	Asia
Asia|hCoV-19/Malaysia/IMR WC55122/2020|EPI ISL 490089|B.1.1.1|Malaysia|2020-05-10	Asia|hCoV-19/Singapore/823/2020|EPI ISL 516823|B.1.36|Singapore|2020-08-11	0.0008434737	Asia
Asia|hCoV-19/India/GJ-GBRC108/2020|EPI ISL 451153|B.1.36|India|2020-05-10	Asia|hCoV-19/Singapore/823/2020|EPI ISL 516823|B.1.36|Singapore|2020-08-11	0.0003708137	Asia
Asia|hCoV-19/Indonesia/EJ-ITD-8402NT/2020|EPI ISL 529138|B.1.246|Indonesia|2020-05-11	Asia|hCoV-19/Singapore/823/2020|EPI ISL 516823|B.1.36|Singapore|2020-08-11	0.0003370651	Asia
Asia|hCoV-19/India/TG-CCMB-L988/2020|EPI ISL 458064|B.1|India|2020-05-11	Asia|hCoV-19/Singapore/823/2020|EPI ISL 516823|B.1.36|Singapore|2020-08-11	0.0005731970	Asia
Asia|hCoV-19/India/TG-CCMB-L1021/2020|EPI ISL 458046|B.1.1.8|India|2020-05-11	Asia|hCoV-19/Singapore/823/2020|EPI ISL 516823|B.1.36|Singapore|2020-08-11	0.0008094858	Asia
Asia|hCoV-19/India/TG-CCMB-L1026/2020|EPI ISL 458050|B.1.1.8|India|2020-05-11	Asia|hCoV-19/Singapore/823/2020|EPI ISL 516823|B.1.36|Singapore|2020-08-11	0.0008432709	Asia
Asia|hCoV-19/SaudiArabia/KAUST-MADINAH958/2020|EPI ISL 513208|B.1.36|Saudi Arabia|2020-05-12	Asia|hCoV-19/Singapore/823/2020|EPI ISL 516823|B.1.36|Singapore|2020-08-11	0.0004045136	Asia
Asia|hCoV-19/United Arab Emirates/38/2020|EPI ISL 528698|B.1.1|United Arab Emirates|2020-05-12	Asia|hCoV-19/Singapore/823/2020|EPI ISL 516823|B.1.36|Singapore|2020-08-11	0.0006744423	Asia
Asia|hCoV-19/India/HR-TF41/2020|EPI ISL 508506|B.1.36|India|2020-05-12	Asia|hCoV-19/Singapore/823/2020|EPI ISL 516823|B.1.36|Singapore|2020-08-11	0.0004045135	Asia
Asia|hCoV-19/India/KA-IB35/2020|EPI ISL 508314|B.6|India|2020-05-12	Asia|hCoV-19/Singapore/823/2020|EPI ISL 516823|B.1.36|Singapore|2020-08-11	0.0008098096	Asia
Asia|hCoV-19/United Arab Emirates/L3290161092/2020|EPI ISL 520681|B.1.5|United Arab Emirates|2020-05-13	Asia|hCoV-19/Singapore/823/2020|EPI ISL 516823|B.1.36|Singapore|2020-08-11	0.0006069472	Asia
Asia|hCoV-19/Bangladesh/BARJ-CVASU-CTG-502/2020|EPI ISL 450340|A|Bangladesh|2020-05-13	Asia|hCoV-19/Singapore/823/2020|EPI ISL 516823|B.1.36|Singapore|2020-08-11	0.0008431140	Asia
Asia|hCoV-19/India/TG-CCMB-OM1/2020|EPI ISL 495274|B.1.1.8|India|2020-05-13	Asia|hCoV-19/Singapore/823/2020|EPI ISL 516823|B.1.36|Singapore|2020-08-11	0.0006743910	Asia
Asia|hCoV-19/United Arab Emirates/L3290162047/2020|EPI ISL 520682|B.1.1|United Arab Emirates|2020-05-13	Asia|hCoV-19/Singapore/823/2020|EPI ISL 516823|B.1.36|Singapore|2020-08-11	0.0006744022	Asia
Asia|hCoV-19/Japan/Donner37/2020|EPI ISL 469295|B.1.1|Japan|2020-05-14	Asia|hCoV-19/Singapore/823/2020|EPI ISL 516823|B.1.36|Singapore|2020-08-11	0.0006406689	Asia
Asia|hCoV-19/United Arab Emirates/L2005036025/2020|EPI ISL 520674|B.1|United Arab Emirates|2020-05-14	Asia|hCoV-19/Singapore/823/2020|EPI ISL 516823|B.1.36|Singapore|2020-08-11	0.0005394435	Asia
Asia|hCoV-19/India/KA-nimh-19188/2020|EPI ISL 515967|B.4|India|2020-05-14	Asia|hCoV-19/Singapore/823/2020|EPI ISL 516823|B.1.36|Singapore|2020-08-11	0.0010457492	Asia
Asia|hCoV-19/India/WB-IK70/2020|EPI ISL 511904|B.1.5|India|2020-05-14	Asia|hCoV-19/Singapore/823/2020|EPI ISL 516823|B.1.36|Singapore|2020-08-11	0.0005393954	Asia
Asia|hCoV-19/Oman/205036082/2020|EPI ISL 491973|B.1.1.27|Oman|2020-05-15	Asia|hCoV-19/Singapore/823/2020|EPI ISL 516823|B.1.36|Singapore|2020-08-11	0.0007081999	Asia
Asia|hCoV-19/India/TG-CCMB-OM9/2020|EPI ISL 495297|B.1.1.8|India|2020-05-15	Asia|hCoV-19/Singapore/823/2020|EPI ISL 516823|B.1.36|Singapore|2020-08-11	0.0007418604	Asia
Asia|hCoV-19/Pakistan/KPK-KUST-SJTU/2020|EPI ISL 513925|B.1|Pakistan|2020-05-15	Asia|hCoV-19/Singapore/823/2020|EPI ISL 516823|B.1.36|Singapore|2020-08-11	0.0007418729	Asia
Asia|hCoV-19/Hong Kong/HKU-200723-106/2020|EPI ISL 498271|B.1|Hong Kong|2020-05-15	Asia|hCoV-19/Singapore/823/2020|EPI ISL 516823|B.1.36|Singapore|2020-08-11	0.0005056729	Asia
Asia|hCoV-19/India/KA-nimh-19696/2020|EPI ISL 515971|B.1.1|India|2020-05-16	Asia|hCoV-19/Singapore/823/2020|EPI ISL 516823|B.1.36|Singapore|2020-08-11	0.0007419418	Asia
Asia|hCoV-19/Oman/205036179/2020|EPI ISL 491976|B.1.1.27|Oman|2020-05-16	Asia|hCoV-19/Singapore/823/2020|EPI ISL 516823|B.1.36|Singapore|2020-08-11	0.0007756793	Asia
Asia|hCoV-19/India/GJ-GBRC146b/2020|EPI ISL 458107|B.1|India|2020-05-16	Asia|hCoV-19/Singapore/823/2020|EPI ISL 516823|B.1.36|Singapore|2020-08-11	0.0005394365	Asia
Asia|hCoV-19/India/MH-NCCS-NR1553/2020|EPI ISL 496562|B.1|India|2020-05-17	Asia|hCoV-19/Singapore/823/2020|EPI ISL 516823|B.1.36|Singapore|2020-08-11	0.0005393954	Asia
Asia|hCoV-19/Oman/205036713/2020|EPI ISL 491983|B.1.1.27|Oman|2020-05-17	Asia|hCoV-19/Singapore/823/2020|EPI ISL 516823|B.1.36|Singapore|2020-08-11	0.0007081789	Asia
Asia|hCoV-19/Oman/205036702/2020|EPI ISL 491982|B.1.1.27|Oman|2020-05-17	Asia|hCoV-19/Singapore/823/2020|EPI ISL 516823|B.1.36|Singapore|2020-08-11	0.0006744110	Asia
Asia|hCoV-19/India/WB-IK83/2020|EPI ISL 508403|B.1|India|2020-05-17	Asia|hCoV-19/Singapore/823/2020|EPI ISL 516823|B.1.36|Singapore|2020-08-11	0.0005731726	Asia
Asia|hCoV-19/United Arab Emirates/L3290224549/2020|EPI ISL 520690|A|United Arab Emirates|2020-05-18	Asia|hCoV-19/Singapore/823/2020|EPI ISL 516823|B.1.36|Singapore|2020-08-11	0.0008768970	Asia
Asia|hCoV-19/India/GJ-GBRC150a/2020|EPI ISL 458112|B.1.36|India|2020-05-18	Asia|hCoV-19/Singapore/823/2020|EPI ISL 516823|B.1.36|Singapore|2020-08-11	0.0004045323	Asia
Asia|hCoV-19/India/GJ-GBRC150b/2020|EPI ISL 458113|B.1.36|India|2020-05-18	Asia|hCoV-19/Singapore/823/2020|EPI ISL 516823|B.1.36|Singapore|2020-08-11	0.0004719737	Asia
Asia|hCoV-19/United Arab Emirates/L3290223961/2020|EPI ISL 520689|A|United Arab Emirates|2020-05-18	Asia|hCoV-19/Singapore/823/2020|EPI ISL 516823|B.1.36|Singapore|2020-08-11	0.0007756331	Asia
Asia|hCoV-19/India/OR-ILSCV25367/2020|EPI ISL 481110|B.1.1|India|2020-05-19	Asia|hCoV-19/Singapore/823/2020|EPI ISL 516823|B.1.36|Singapore|2020-08-11	0.0007418946	Asia
Asia|hCoV-19/India/KA-IB22/2020|EPI ISL 508300|B.1.1|India|2020-05-19	Asia|hCoV-19/Singapore/823/2020|EPI ISL 516823|B.1.36|Singapore|2020-08-11	0.0006069270	Asia
Asia|hCoV-19/United Arab Emirates/L3290235819/2020|EPI ISL 520691|B.1.1|United Arab Emirates|2020-05-19	Asia|hCoV-19/Singapore/823/2020|EPI ISL 516823|B.1.36|Singapore|2020-08-11	0.0005731800	Asia
Asia|hCoV-19/India/OR-ILSCV25378/2020|EPI ISL 481111|A|India|2020-05-19	Asia|hCoV-19/Singapore/823/2020|EPI ISL 516823|B.1.36|Singapore|2020-08-11	0.0007756460	Asia
Asia|hCoV-19/United Arab Emirates/L3290250769/2020|EPI ISL 520697|B.1.1|United Arab Emirates|2020-05-20	Asia|hCoV-19/Singapore/823/2020|EPI ISL 516823|B.1.36|Singapore|2020-08-11	0.0006069269	Asia
Asia|hCoV-19/India/WB-IK90/2020|EPI ISL 508408|B.1|India|2020-05-20	Asia|hCoV-19/Singapore/823/2020|EPI ISL 516823|B.1.36|Singapore|2020-08-11	0.0006406202	Asia
Asia|hCoV-19/United Arab Emirates/L3290264100/2020|EPI ISL 520704|B.1.1|United Arab Emirates|2020-05-20	Asia|hCoV-19/Singapore/823/2020|EPI ISL 516823|B.1.36|Singapore|2020-08-11	0.0006069089	Asia
Asia|hCoV-19/India/WB-IK92/2020|EPI ISL 508410|B.1|India|2020-05-20	Asia|hCoV-19/Singapore/823/2020|EPI ISL 516823|B.1.36|Singapore|2020-08-11	0.0005394204	Asia
Asia|hCoV-19/Oman/RESP-20-B-15133/2020|EPI ISL 518825|B.1.1.27|Oman|2020-05-21	Asia|hCoV-19/Singapore/823/2020|EPI ISL 516823|B.1.36|Singapore|2020-08-11	0.0007418604	Asia
Asia|hCoV-19/India/TG-CCMB-L1208/2020|EPI ISL 471588|B.1|India|2020-05-21	Asia|hCoV-19/Singapore/823/2020|EPI ISL 516823|B.1.36|Singapore|2020-08-11	0.0006406203	Asia
Asia|hCoV-19/India/MH-NCCS-NR2245/2020|EPI ISL 496572|B.1.247|India|2020-05-21	Asia|hCoV-19/Singapore/823/2020|EPI ISL 516823|B.1.36|Singapore|2020-08-11	0.0004719299	Asia
Asia|hCoV-19/Oman/RESP-20-B-15173/2020|EPI ISL 518826|B.1.1.27|Oman|2020-05-21	Asia|hCoV-19/Singapore/823/2020|EPI ISL 516823|B.1.36|Singapore|2020-08-11	0.0006406773	Asia
Asia|hCoV-19/South Korea/KCDC2299/2020|EPI ISL 510635|B.1.370|South Korea|2020-05-22	Asia|hCoV-19/Singapore/823/2020|EPI ISL 516823|B.1.36|Singapore|2020-08-11	0.0006068628	Asia
Asia|hCoV-19/Oman/205038337/2020|EPI ISL 491996|B.1.1.27|Oman|2020-05-22	Asia|hCoV-19/Singapore/823/2020|EPI ISL 516823|B.1.36|Singapore|2020-08-11	0.0006744223	Asia
Asia|hCoV-19/Oman/RESP-20-B-15879/2020|EPI ISL 518835|B.1.1.27|Oman|2020-05-22	Asia|hCoV-19/Singapore/823/2020|EPI ISL 516823|B.1.36|Singapore|2020-08-11	0.0006744110	Asia
Asia|hCoV-19/Oman/205038157/2020|EPI ISL 491993|B.1.1.27|Oman|2020-05-22	Asia|hCoV-19/Singapore/823/2020|EPI ISL 516823|B.1.36|Singapore|2020-08-11	0.0009106853	Asia
Asia|hCoV-19/Bangladesh/BCSIR-NILMRC-009/2020|EPI ISL 462095|B.1.1.316|Bangladesh|2020-05-23	Asia|hCoV-19/Singapore/823/2020|EPI ISL 516823|B.1.36|Singapore|2020-08-11	0.0006744222	Asia
Asia|hCoV-19/India/MH-AFMC-5458/2020|EPI ISL 496529|B.6|India|2020-05-23	Asia|hCoV-19/Singapore/823/2020|EPI ISL 516823|B.1.36|Singapore|2020-08-11	0.0009781088	Asia
Asia|hCoV-19/Bangladesh/BCSIR-NILMRC-002/2020|EPI ISL 462091|B.1.1|Bangladesh|2020-05-23	Asia|hCoV-19/Singapore/823/2020|EPI ISL 516823|B.1.36|Singapore|2020-08-11	0.0007081579	Asia
Asia|hCoV-19/Bangladesh/BCSIR-NILMRC-003/2020|EPI ISL 462092|B.1.1.316|Bangladesh|2020-05-23	Asia|hCoV-19/Singapore/823/2020|EPI ISL 516823|B.1.36|Singapore|2020-08-11	0.0005732066	Asia
Asia|hCoV-19/SaudiArabia/KAUST-JEDDAH888/2020|EPI ISL 513037|B.1|Saudi Arabia|2020-05-24	Asia|hCoV-19/Singapore/823/2020|EPI ISL 516823|B.1.36|Singapore|2020-08-11	0.0005394435	Asia
Asia|hCoV-19/India/TG-CCMB-GC2/2020|EPI ISL 528812|B.1.1|India|2020-05-24	Asia|hCoV-19/Singapore/823/2020|EPI ISL 516823|B.1.36|Singapore|2020-08-11	0.0005732066	Asia
Asia|hCoV-19/SaudiArabia/KAUST-JEDDAH831/2020|EPI ISL 513005|B.1.246|Saudi Arabia|2020-05-24	Asia|hCoV-19/Singapore/823/2020|EPI ISL 516823|B.1.36|Singapore|2020-08-11	0.0004044947	Asia
Asia|hCoV-19/India/GJ-GBRC139a/2020|EPI ISL 458097|B.1.247|India|2020-05-24	Asia|hCoV-19/Singapore/823/2020|EPI ISL 516823|B.1.36|Singapore|2020-08-11	0.0003370652	Asia
Asia|hCoV-19/India/TG-CCMB-L1452/2020|EPI ISL 471591|B.1.247|India|2020-05-25	Asia|hCoV-19/Singapore/823/2020|EPI ISL 516823|B.1.36|Singapore|2020-08-11	0.0005056879	Asia
Asia|hCoV-19/India/TG-CCMB-L1460/2020|EPI ISL 471597|B.1.160|India|2020-05-25	Asia|hCoV-19/Singapore/823/2020|EPI ISL 516823|B.1.36|Singapore|2020-08-11	0.0004045323	Asia
Asia|hCoV-19/United Arab Emirates/L3290314014/2020|EPI ISL 520706|A|United Arab Emirates|2020-05-25	Asia|hCoV-19/Singapore/823/2020|EPI ISL 516823|B.1.36|Singapore|2020-08-11	0.0008093353	Asia
Asia|hCoV-19/India/TG-CCMB-L1453/2020|EPI ISL 471592|B.1.247|India|2020-05-25	Asia|hCoV-19/Singapore/823/2020|EPI ISL 516823|B.1.36|Singapore|2020-08-11	0.0005056729	Asia
Asia|hCoV-19/Bangladesh/BCSIR-NILMRC-066/2020|EPI ISL 464164|B.1.1.316|Bangladesh|2020-05-26	Asia|hCoV-19/Singapore/823/2020|EPI ISL 516823|B.1.36|Singapore|2020-08-11	0.0007419762	Asia
Asia|hCoV-19/SaudiArabia/KAUST-MADINAH862/2020|EPI ISL 513197|B.1.160|Saudi Arabia|2020-05-26	Asia|hCoV-19/Singapore/823/2020|EPI ISL 516823|B.1.36|Singapore|2020-08-11	0.0004382449	Asia
Asia|hCoV-19/SaudiArabia/KAUST-MADINAH896/2020|EPI ISL 513199|B.1|Saudi Arabia|2020-05-26	Asia|hCoV-19/Singapore/823/2020|EPI ISL 516823|B.1.36|Singapore|2020-08-11	0.0004719518	Asia
Asia|hCoV-19/India/WB-S83/2020|EPI ISL 511899|B.1|India|2020-05-26	Asia|hCoV-19/Singapore/823/2020|EPI ISL 516823|B.1.36|Singapore|2020-08-11	0.0006744335	Asia
Asia|hCoV-19/India/GJ-GBRC164/2020|EPI ISL 461499|B.1.36|India|2020-05-27	Asia|hCoV-19/Singapore/823/2020|EPI ISL 516823|B.1.36|Singapore|2020-08-11	0.0004382320	Asia
Asia|hCoV-19/India/GJ-GBRC161b/2020|EPI ISL 461494|B.1|India|2020-05-27	Asia|hCoV-19/Singapore/823/2020|EPI ISL 516823|B.1.36|Singapore|2020-08-11	0.0004719517	Asia
Asia|hCoV-19/United Arab Emirates/L3290324509/2020|EPI ISL 520707|B.4|United Arab Emirates|2020-05-27	Asia|hCoV-19/Singapore/823/2020|EPI ISL 516823|B.1.36|Singapore|2020-08-11	0.0009106850	Asia
Asia|hCoV-19/India/GJ-GBRC163b/2020|EPI ISL 461498|B.1|India|2020-05-27	Asia|hCoV-19/Singapore/823/2020|EPI ISL 516823|B.1.36|Singapore|2020-08-11	0.0006069371	Asia
Asia|hCoV-19/Oman/205039569/2020|EPI ISL 492006|B.1.1.27|Oman|2020-05-28	Asia|hCoV-19/Singapore/823/2020|EPI ISL 516823|B.1.36|Singapore|2020-08-11	0.0006406583	Asia
Asia|hCoV-19/India/HR-IMT-AE21/2020|EPI ISL 560318|B.1|India|2020-05-28	Asia|hCoV-19/Singapore/823/2020|EPI ISL 516823|B.1.36|Singapore|2020-08-11	0.0005394205	Asia
Asia|hCoV-19/Oman/205039531/2020|EPI ISL 492005|B.1.1.27|Oman|2020-05-28	Asia|hCoV-19/Singapore/823/2020|EPI ISL 516823|B.1.36|Singapore|2020-08-11	0.0007081789	Asia
Asia|hCoV-19/India/WB-S67/2020|EPI ISL 508457|B.1|India|2020-05-28	Asia|hCoV-19/Singapore/823/2020|EPI ISL 516823|B.1.36|Singapore|2020-08-11	0.0005732066	Asia
Asia|hCoV-19/India/TG-CCMB-L1684/2020|EPI ISL 471622|B.1.1.8|India|2020-05-29	Asia|hCoV-19/Singapore/823/2020|EPI ISL 516823|B.1.36|Singapore|2020-08-11	0.0007081460	Asia
Asia|hCoV-19/India/MH-MW33/2020|EPI ISL 508436|B.1.1|India|2020-05-29	Asia|hCoV-19/Singapore/823/2020|EPI ISL 516823|B.1.36|Singapore|2020-08-11	0.0007081697	Asia
Asia|hCoV-19/India/UT-AR30/2020|EPI ISL 508178|B.1.1|India|2020-05-29	Asia|hCoV-19/Singapore/823/2020|EPI ISL 516823|B.1.36|Singapore|2020-08-11	0.0006406690	Asia
Asia|hCoV-19/India/OR-ILSCV32007/2020|EPI ISL 481154|B.1.247|India|2020-05-29	Asia|hCoV-19/Singapore/823/2020|EPI ISL 516823|B.1.36|Singapore|2020-08-11	0.0004719956	Asia
Asia|hCoV-19/United Arab Emirates/L3290361549/2020|EPI ISL 520708|B.1.1.296|United Arab Emirates|2020-05-30	Asia|hCoV-19/Singapore/823/2020|EPI ISL 516823|B.1.36|Singapore|2020-08-11	0.0008094482	Asia
Asia|hCoV-19/United Arab Emirates/L3290363526/2020|EPI ISL 520710|A|United Arab Emirates|2020-05-30	Asia|hCoV-19/Singapore/823/2020|EPI ISL 516823|B.1.36|Singapore|2020-08-11	0.0008768970	Asia
Asia|hCoV-19/United Arab Emirates/L2005036714/2020|EPI ISL 520676|B.1.1|United Arab Emirates|2020-05-30	Asia|hCoV-19/Singapore/823/2020|EPI ISL 516823|B.1.36|Singapore|2020-08-11	0.0005731799	Asia
Asia|hCoV-19/Oman/205039804/2020|EPI ISL 492009|B.1.1.27|Oman|2020-05-30	Asia|hCoV-19/Singapore/823/2020|EPI ISL 516823|B.1.36|Singapore|2020-08-11	0.0006406582	Asia
Asia|hCoV-19/Oman/205040106/2020|EPI ISL 492011|B.1.1.27|Oman|2020-05-31	Asia|hCoV-19/Singapore/823/2020|EPI ISL 516823|B.1.36|Singapore|2020-08-11	0.0007419513	Asia
Asia|hCoV-19/Oman/205040194/2020|EPI ISL 492012|B.1.1.27|Oman|2020-05-31	Asia|hCoV-19/Singapore/823/2020|EPI ISL 516823|B.1.36|Singapore|2020-08-11	0.0006743910	Asia
Asia|hCoV-19/Bangladesh/BCSIR-NILMRC-319/2020|EPI ISL 498932|B.1.1.316|Bangladesh|2020-05-31	Asia|hCoV-19/Singapore/823/2020|EPI ISL 516823|B.1.36|Singapore|2020-08-11	0.0007082355	Asia
Asia|hCoV-19/Bangladesh/BCSIR-NILMRC-320/2020|EPI ISL 504181|B.1.1|Bangladesh|2020-05-31	Asia|hCoV-19/Singapore/823/2020|EPI ISL 516823|B.1.36|Singapore|2020-08-11	0.0008770197	Asia
Asia|hCoV-19/Bangladesh/BCSIR-NILMRC-052/2020|EPI ISL 466627|B.1.1|Bangladesh|2020-06-01	Asia|hCoV-19/Singapore/823/2020|EPI ISL 516823|B.1.36|Singapore|2020-08-11	0.0006744021	Asia
Asia|hCoV-19/India/UT-AR4/2020|EPI ISL 508184|B.1.1|India|2020-06-01	Asia|hCoV-19/Singapore/823/2020|EPI ISL 516823|B.1.36|Singapore|2020-08-11	0.0006744223	Asia
Asia|hCoV-19/Bangladesh/BCSIR-NILMRC-080/2020|EPI ISL 464162|B.1.1|Bangladesh|2020-06-01	Asia|hCoV-19/Singapore/823/2020|EPI ISL 516823|B.1.36|Singapore|2020-08-11	0.0005731970	Asia
Asia|hCoV-19/Bangladesh/BCSIR-NILMRC-073/2020|EPI ISL 466689|B.1.1|Bangladesh|2020-06-01	Asia|hCoV-19/Singapore/823/2020|EPI ISL 516823|B.1.36|Singapore|2020-08-11	0.0005731971	Asia
Asia|hCoV-19/India/TG-CCMB-L1746/2020|EPI ISL 471631|B.1.1.8|India|2020-06-01	Asia|hCoV-19/Singapore/823/2020|EPI ISL 516823|B.1.36|Singapore|2020-08-11	0.0007418949	Asia
Asia|hCoV-19/India/UT-AR33/2020|EPI ISL 508181|A|India|2020-06-02	Asia|hCoV-19/Singapore/823/2020|EPI ISL 516823|B.1.36|Singapore|2020-08-11	0.0010457624	Asia
Asia|hCoV-19/United Arab Emirates/313/2020|EPI ISL 528696|B.1.1.296|United Arab Emirates|2020-06-02	Asia|hCoV-19/Singapore/823/2020|EPI ISL 516823|B.1.36|Singapore|2020-08-11	0.0007757053	Asia
Asia|hCoV-19/India/TG-CCMB-L1811/2020|EPI ISL 471637|B.1.1.8|India|2020-06-02	Asia|hCoV-19/Singapore/823/2020|EPI ISL 516823|B.1.36|Singapore|2020-08-11	0.0007418949	Asia
Asia|hCoV-19/India/TG-CCMB-L1822-ONT/2020|EPI ISL 495164|B.1.1.8|India|2020-06-02	Asia|hCoV-19/Singapore/823/2020|EPI ISL 516823|B.1.36|Singapore|2020-08-11	0.0009444898	Asia
Asia|hCoV-19/United Arab Emirates/310/2020|EPI ISL 528695|B.1.1|United Arab Emirates|2020-06-02	Asia|hCoV-19/Singapore/823/2020|EPI ISL 516823|B.1.36|Singapore|2020-08-11	0.0006744335	Asia
Asia|hCoV-19/Bangladesh/BCSIR-NILMRC-327/2020|EPI ISL 498793|B.1.1|Bangladesh|2020-06-03	Asia|hCoV-19/Singapore/823/2020|EPI ISL 516823|B.1.36|Singapore|2020-08-11	0.0006743709	Asia
Asia|hCoV-19/India/GJ-GBRC183b/2020|EPI ISL 467054|B.1|India|2020-06-03	Asia|hCoV-19/Singapore/823/2020|EPI ISL 516823|B.1.36|Singapore|2020-08-11	0.0004719658	Asia
Asia|hCoV-19/Bangladesh/BCSIR-NILMRC-330/2020|EPI ISL 504182|B.1.1|Bangladesh|2020-06-03	Asia|hCoV-19/Singapore/823/2020|EPI ISL 516823|B.1.36|Singapore|2020-08-11	0.0008770604	Asia
Asia|hCoV-19/United Arab Emirates/L2006030255/2020|EPI ISL 520678|B.4|United Arab Emirates|2020-06-03	Asia|hCoV-19/Singapore/823/2020|EPI ISL 516823|B.1.36|Singapore|2020-08-11	0.0008768973	Asia
Asia|hCoV-19/India/GJ-GBRC181b/2020|EPI ISL 467050|B.1.36|India|2020-06-03	Asia|hCoV-19/Singapore/823/2020|EPI ISL 516823|B.1.36|Singapore|2020-08-11	0.0004045376	Asia
Asia|hCoV-19/India/KA-IB41/2020|EPI ISL 508320|B.1.1|India|2020-06-04	Asia|hCoV-19/Singapore/823/2020|EPI ISL 516823|B.1.36|Singapore|2020-08-11	0.0006406880	Asia
Asia|hCoV-19/Oman/205041374/2020|EPI ISL 492016|B.1.1.27|Oman|2020-06-04	Asia|hCoV-19/Singapore/823/2020|EPI ISL 516823|B.1.36|Singapore|2020-08-11	0.0008431925	Asia
Asia|hCoV-19/India/TG-CCMB-M22/2020|EPI ISL 495194|B.1.1.8|India|2020-06-04	Asia|hCoV-19/Singapore/823/2020|EPI ISL 516823|B.1.36|Singapore|2020-08-11	0.0007418949	Asia
Asia|hCoV-19/India/TG-CCMB-M2/2020|EPI ISL 495192|B.1.1.8|India|2020-06-04	Asia|hCoV-19/Singapore/823/2020|EPI ISL 516823|B.1.36|Singapore|2020-08-11	0.0007756203	Asia
Asia|hCoV-19/India/TG-CCMB-L1931/2020|EPI ISL 495171|B.1.1.8|India|2020-06-04	Asia|hCoV-19/Singapore/823/2020|EPI ISL 516823|B.1.36|Singapore|2020-08-11	0.0007756333	Asia
Asia|hCoV-19/India/GJ-GBRC190/2020|EPI ISL 469033|B.1.160|India|2020-06-05	Asia|hCoV-19/Singapore/823/2020|EPI ISL 516823|B.1.36|Singapore|2020-08-11	0.0004719737	Asia
Asia|hCoV-19/India/OR-ILSCV32889/2020|EPI ISL 481171|B.1.1|India|2020-06-05	Asia|hCoV-19/Singapore/823/2020|EPI ISL 516823|B.1.36|Singapore|2020-08-11	0.0006744223	Asia
Asia|hCoV-19/India/GJ-GBRC192/2020|EPI ISL 469036|B.1.160|India|2020-06-05	Asia|hCoV-19/Singapore/823/2020|EPI ISL 516823|B.1.36|Singapore|2020-08-11	0.0004044947	Asia
Asia|hCoV-19/India/GJ-GBRC361a/2020|EPI ISL 514611|B.1.247|India|2020-06-05	Asia|hCoV-19/Singapore/823/2020|EPI ISL 516823|B.1.36|Singapore|2020-08-11	0.0004382523	Asia
Asia|hCoV-19/Oman/205041592/2020|EPI ISL 492017|B.1.1.27|Oman|2020-06-05	Asia|hCoV-19/Singapore/823/2020|EPI ISL 516823|B.1.36|Singapore|2020-08-11	0.0006744110	Asia
Asia|hCoV-19/India/TG-CCMB-M175/2020|EPI ISL 495190|B.1.1.8|India|2020-06-06	Asia|hCoV-19/Singapore/823/2020|EPI ISL 516823|B.1.36|Singapore|2020-08-11	0.0007418949	Asia
Asia|hCoV-19/India/TG-CCMB-M135/2020|EPI ISL 495184|B.1.1.8|India|2020-06-06	Asia|hCoV-19/Singapore/823/2020|EPI ISL 516823|B.1.36|Singapore|2020-08-11	0.0006743910	Asia
Asia|hCoV-19/India/TG-CCMB-M116/2020|EPI ISL 495182|B.1.1|India|2020-06-06	Asia|hCoV-19/Singapore/823/2020|EPI ISL 516823|B.1.36|Singapore|2020-08-11	0.0006069371	Asia
Asia|hCoV-19/India/MH-MW36/2020|EPI ISL 511927|B.1.36|India|2020-06-06	Asia|hCoV-19/Singapore/823/2020|EPI ISL 516823|B.1.36|Singapore|2020-08-11	0.0005394206	Asia
Asia|hCoV-19/South Korea/KCDC2448/2020|EPI ISL 514851|B.1.1|South Korea|2020-06-07	Asia|hCoV-19/Singapore/823/2020|EPI ISL 516823|B.1.36|Singapore|2020-08-11	0.0007419169	Asia
Asia|hCoV-19/Bangladesh/BCSIR-NILMRC-103/2020|EPI ISL 475084|B.1.1.316|Bangladesh|2020-06-07	Asia|hCoV-19/Singapore/823/2020|EPI ISL 516823|B.1.36|Singapore|2020-08-11	0.0005732066	Asia
Asia|hCoV-19/Bangladesh/BCSIR-NILMRC-108/2020|EPI ISL 475756|B.1.1.316|Bangladesh|2020-06-07	Asia|hCoV-19/Singapore/823/2020|EPI ISL 516823|B.1.36|Singapore|2020-08-11	0.0006070165	Asia
Asia|hCoV-19/India/TG-CCMB-M181/2020|EPI ISL 495191|B.1|India|2020-06-07	Asia|hCoV-19/Singapore/823/2020|EPI ISL 516823|B.1.36|Singapore|2020-08-11	0.0006069551	Asia
Asia|hCoV-19/United Arab Emirates/L3300068662/2020|EPI ISL 520715|B.1.1|United Arab Emirates|2020-06-07	Asia|hCoV-19/Singapore/823/2020|EPI ISL 516823|B.1.36|Singapore|2020-08-11	0.0005731800	Asia
Asia|hCoV-19/India/GJ-GBRC222a/2020|EPI ISL 476855|B.1.36|India|2020-06-08	Asia|hCoV-19/Singapore/823/2020|EPI ISL 516823|B.1.36|Singapore|2020-08-11	0.0005057350	Asia
Asia|hCoV-19/India/GJ-GBRC312b/2020|EPI ISL 495068|B.1.5|India|2020-06-08	Asia|hCoV-19/Singapore/823/2020|EPI ISL 516823|B.1.36|Singapore|2020-08-11	0.0006406500	Asia
Asia|hCoV-19/India/GJ-GBRC219b/2020|EPI ISL 475057|B.1.36|India|2020-06-08	Asia|hCoV-19/Singapore/823/2020|EPI ISL 516823|B.1.36|Singapore|2020-08-11	0.0004382654	Asia
Asia|hCoV-19/India/GJ-GBRC201b/2020|EPI ISL 469047|B.1.36|India|2020-06-08	Asia|hCoV-19/Singapore/823/2020|EPI ISL 516823|B.1.36|Singapore|2020-08-11	0.0004719956	Asia
Asia|hCoV-19/India/OR-ILSCV34480/2020|EPI ISL 481184|B.1.1|India|2020-06-09	Asia|hCoV-19/Singapore/823/2020|EPI ISL 516823|B.1.36|Singapore|2020-08-11	0.0006744223	Asia
Asia|hCoV-19/India/TG-CCMB-M361/2020|EPI ISL 495201|B.1.1.8|India|2020-06-09	Asia|hCoV-19/Singapore/823/2020|EPI ISL 516823|B.1.36|Singapore|2020-08-11	0.0007756564	Asia
Asia|hCoV-19/India/TG-CCMB-M359/2020|EPI ISL 495200|B.1.5|India|2020-06-09	Asia|hCoV-19/Singapore/823/2020|EPI ISL 516823|B.1.36|Singapore|2020-08-11	0.0006406096	Asia
Asia|hCoV-19/Oman/205042822/2020|EPI ISL 492020|B.1.1.27|Oman|2020-06-09	Asia|hCoV-19/Singapore/823/2020|EPI ISL 516823|B.1.36|Singapore|2020-08-11	0.0007756333	Asia
Asia|hCoV-19/India/TG-CCMB-M588/2020|EPI ISL 495217|B.1.1.8|India|2020-06-10	Asia|hCoV-19/Singapore/823/2020|EPI ISL 516823|B.1.36|Singapore|2020-08-11	0.0007081250	Asia
Asia|hCoV-19/India/OR-ILSCV35475/2020|EPI ISL 481199|B.1|India|2020-06-10	Asia|hCoV-19/Singapore/823/2020|EPI ISL 516823|B.1.36|Singapore|2020-08-11	0.0005394706	Asia
Asia|hCoV-19/India/HR-MW39/2020|EPI ISL 511928|B.1.1|India|2020-06-10	Asia|hCoV-19/Singapore/823/2020|EPI ISL 516823|B.1.36|Singapore|2020-08-11	0.0007756463	Asia
Asia|hCoV-19/India/WB-S98/2020|EPI ISL 508487|B.1|India|2020-06-10	Asia|hCoV-19/Singapore/823/2020|EPI ISL 516823|B.1.36|Singapore|2020-08-11	0.0007419198	Asia
Asia|hCoV-19/India/GJ-GBRC227/2020|EPI ISL 476864|B.1.36|India|2020-06-11	Asia|hCoV-19/Singapore/823/2020|EPI ISL 516823|B.1.36|Singapore|2020-08-11	0.0004045323	Asia
Asia|hCoV-19/Oman/205043490/2020|EPI ISL 492026|B.1.1.27|Oman|2020-06-11	Asia|hCoV-19/Singapore/823/2020|EPI ISL 516823|B.1.36|Singapore|2020-08-11	0.0006744423	Asia
Asia|hCoV-19/India/GJ-GBRC228b/2020|EPI ISL 476866|B.1.36|India|2020-06-11	Asia|hCoV-19/Singapore/823/2020|EPI ISL 516823|B.1.36|Singapore|2020-08-11	0.0004045135	Asia
Asia|hCoV-19/India/GJ-GBRC261b/2020|EPI ISL 483854|B.1.36|India|2020-06-11	Asia|hCoV-19/Singapore/823/2020|EPI ISL 516823|B.1.36|Singapore|2020-08-11	0.0005732430	Asia
Asia|hCoV-19/Bangladesh/BCSIR-NILMRC-175/2020|EPI ISL 483622|B.1.1.316|Bangladesh|2020-06-12	Asia|hCoV-19/Singapore/823/2020|EPI ISL 516823|B.1.36|Singapore|2020-08-11	0.0007081579	Asia
Asia|hCoV-19/India/GJ-GBRC229b/2020|EPI ISL 476868|B.1.36|India|2020-06-12	Asia|hCoV-19/Singapore/823/2020|EPI ISL 516823|B.1.36|Singapore|2020-08-11	0.0004719956	Asia
Asia|hCoV-19/India/GJ-GBRC255a/2020|EPI ISL 483842|B.1.36|India|2020-06-12	Asia|hCoV-19/Singapore/823/2020|EPI ISL 516823|B.1.36|Singapore|2020-08-11	0.0004045256	Asia
Asia|hCoV-19/India/GJ-GBRC236/2020|EPI ISL 476878|B.1.5|India|2020-06-12	Asia|hCoV-19/Singapore/823/2020|EPI ISL 516823|B.1.36|Singapore|2020-08-11	0.0004382319	Asia
Asia|hCoV-19/India/GJ-GBRC277a/2020|EPI ISL 483878|B.1|India|2020-06-13	Asia|hCoV-19/Singapore/823/2020|EPI ISL 516823|B.1.36|Singapore|2020-08-11	0.0005394706	Asia
Asia|hCoV-19/India/GJ-GBRC269/2020|EPI ISL 483866|B.1.5|India|2020-06-13	Asia|hCoV-19/Singapore/823/2020|EPI ISL 516823|B.1.36|Singapore|2020-08-11	0.0005056964	Asia
Asia|hCoV-19/SaudiArabia/KAUST-MADINAH1044/2020|EPI ISL 513076|B.1|Saudi Arabia|2020-06-13	Asia|hCoV-19/Singapore/823/2020|EPI ISL 516823|B.1.36|Singapore|2020-08-11	0.0005731269	Asia
Asia|hCoV-19/United Arab Emirates/434/2020|EPI ISL 528700|B.1.1|United Arab Emirates|2020-06-13	Asia|hCoV-19/Singapore/823/2020|EPI ISL 516823|B.1.36|Singapore|2020-08-11	0.0006744022	Asia
Asia|hCoV-19/India/GJ-GBRC242/2020|EPI ISL 483823|B.1.36|India|2020-06-14	Asia|hCoV-19/Singapore/823/2020|EPI ISL 516823|B.1.36|Singapore|2020-08-11	0.0004382857	Asia
Asia|hCoV-19/India/GJ-GBRC245/2020|EPI ISL 483826|B.1.247|India|2020-06-14	Asia|hCoV-19/Singapore/823/2020|EPI ISL 516823|B.1.36|Singapore|2020-08-11	0.0005057199	Asia
Asia|hCoV-19/India/HR-TF2/2020|EPI ISL 508496|B.1.36|India|2020-06-14	Asia|hCoV-19/Singapore/823/2020|EPI ISL 516823|B.1.36|Singapore|2020-08-11	0.0005057199	Asia
Asia|hCoV-19/India/GJ-GBRC243/2020|EPI ISL 483824|B.1.160|India|2020-06-14	Asia|hCoV-19/Singapore/823/2020|EPI ISL 516823|B.1.36|Singapore|2020-08-11	0.0004719956	Asia
Asia|hCoV-19/India/GJ-GBRC301a/2020|EPI ISL 495046|B.1.247|India|2020-06-15	Asia|hCoV-19/Singapore/823/2020|EPI ISL 516823|B.1.36|Singapore|2020-08-11	0.0004044947	Asia
Asia|hCoV-19/India/GJ-GBRC296a/2020|EPI ISL 495036|B.1|India|2020-06-15	Asia|hCoV-19/Singapore/823/2020|EPI ISL 516823|B.1.36|Singapore|2020-08-11	0.0005731534	Asia
Asia|hCoV-19/India/GJ-GBRC294/2020|EPI ISL 495034|B.1|India|2020-06-15	Asia|hCoV-19/Singapore/823/2020|EPI ISL 516823|B.1.36|Singapore|2020-08-11	0.0006745670	Asia
Asia|hCoV-19/India/GJ-GBRC292b/2020|EPI ISL 495031|B.1|India|2020-06-15	Asia|hCoV-19/Singapore/823/2020|EPI ISL 516823|B.1.36|Singapore|2020-08-11	0.0006407957	Asia
Asia|hCoV-19/Bangladesh/BCSIR-NILMRC-186/2020|EPI ISL 483694|B.1.36|Bangladesh|2020-06-16	Asia|hCoV-19/Singapore/823/2020|EPI ISL 516823|B.1.36|Singapore|2020-08-11	0.0004719956	Asia
Asia|hCoV-19/India/DL-MN1/2020|EPI ISL 508415|B.1.36|India|2020-06-16	Asia|hCoV-19/Singapore/823/2020|EPI ISL 516823|B.1.36|Singapore|2020-08-11	0.0004719518	Asia
Asia|hCoV-19/United Arab Emirates/L2006032095/2020|EPI ISL 520679|A|United Arab Emirates|2020-06-16	Asia|hCoV-19/Singapore/823/2020|EPI ISL 516823|B.1.36|Singapore|2020-08-11	0.0008093728	Asia
Asia|hCoV-19/Bangladesh/CHRF-0027/2020|EPI ISL 477136|B.1.1|Bangladesh|2020-06-16	Asia|hCoV-19/Singapore/823/2020|EPI ISL 516823|B.1.36|Singapore|2020-08-11	0.0007419888	Asia
Asia|hCoV-19/SaudiArabia/KAUST-JEDDAH1010/2020|EPI ISL 512881|B.1.247|Saudi Arabia|2020-06-17	Asia|hCoV-19/Singapore/823/2020|EPI ISL 516823|B.1.36|Singapore|2020-08-11	0.0004045323	Asia
Asia|hCoV-19/India/DL-TF17/2020|EPI ISL 508495|B.1.36|India|2020-06-17	Asia|hCoV-19/Singapore/823/2020|EPI ISL 516823|B.1.36|Singapore|2020-08-11	0.0005057350	Asia
Asia|hCoV-19/India/GJ-GBRC322a/2020|EPI ISL 500949|A|India|2020-06-17	Asia|hCoV-19/Singapore/823/2020|EPI ISL 516823|B.1.36|Singapore|2020-08-11	0.0005731992	Asia
Asia|hCoV-19/India/GJ-GBRC317/2020|EPI ISL 500947|B.1.246|India|2020-06-17	Asia|hCoV-19/Singapore/823/2020|EPI ISL 516823|B.1.36|Singapore|2020-08-11	0.0004045135	Asia
Asia|hCoV-19/Bangladesh/BCSIR-NILMRC-158/2020|EPI ISL 480447|B.1.36|Bangladesh|2020-06-18	Asia|hCoV-19/Singapore/823/2020|EPI ISL 516823|B.1.36|Singapore|2020-08-11	0.0004719956	Asia
Asia|hCoV-19/India/GJ-GBRC-363/2020|EPI ISL 524715|B.1.36|India|2020-06-18	Asia|hCoV-19/Singapore/823/2020|EPI ISL 516823|B.1.36|Singapore|2020-08-11	0.0004719737	Asia
Asia|hCoV-19/Bangladesh/BCSIR-NILMRC-151/2020|EPI ISL 480440|B.1.1|Bangladesh|2020-06-18	Asia|hCoV-19/Singapore/823/2020|EPI ISL 516823|B.1.36|Singapore|2020-08-11	0.0007419072	Asia
Asia|hCoV-19/India/GJ-GBRC-366a/2020|EPI ISL 524719|B.1.160|India|2020-06-18	Asia|hCoV-19/Singapore/823/2020|EPI ISL 516823|B.1.36|Singapore|2020-08-11	0.0004045135	Asia
Asia|hCoV-19/Bangladesh/BCSIR-NILMRC-118a/2020|EPI ISL 482487|B.1.1|Bangladesh|2020-06-18	Asia|hCoV-19/Singapore/823/2020|EPI ISL 516823|B.1.36|Singapore|2020-08-11	0.0007419073	Asia
Asia|hCoV-19/India/GJ-GBRC310b/2020|EPI ISL 495064|B.1.36|India|2020-06-19	Asia|hCoV-19/Singapore/823/2020|EPI ISL 516823|B.1.36|Singapore|2020-08-11	0.0004044948	Asia
Asia|hCoV-19/India/HR-TF24/2020|EPI ISL 508498|B.6|India|2020-06-19	Asia|hCoV-19/Singapore/823/2020|EPI ISL 516823|B.1.36|Singapore|2020-08-11	0.0009444213	Asia
Asia|hCoV-19/India/GJ-GBRC246/2020|EPI ISL 483827|B.1.5|India|2020-06-19	Asia|hCoV-19/Singapore/823/2020|EPI ISL 516823|B.1.36|Singapore|2020-08-11	0.0006744248	Asia
Asia|hCoV-19/India/GJ-GBRC247/2020|EPI ISL 483828|B.1.36|India|2020-06-19	Asia|hCoV-19/Singapore/823/2020|EPI ISL 516823|B.1.36|Singapore|2020-08-11	0.0004719518	Asia
Asia|hCoV-19/India/DL-MN26/2020|EPI ISL 508418|B.1.36|India|2020-06-20	Asia|hCoV-19/Singapore/823/2020|EPI ISL 516823|B.1.36|Singapore|2020-08-11	0.0003707903	Asia
Asia|hCoV-19/India/GJ-GBRC311a/2020|EPI ISL 495065|B.1.246|India|2020-06-20	Asia|hCoV-19/Singapore/823/2020|EPI ISL 516823|B.1.36|Singapore|2020-08-11	0.0004719798	Asia
Asia|hCoV-19/Bangladesh/BCSIR-NILMRC-182/2020|EPI ISL 483630|B.1.1|Bangladesh|2020-06-20	Asia|hCoV-19/Singapore/823/2020|EPI ISL 516823|B.1.36|Singapore|2020-08-11	0.0005731800	Asia
Asia|hCoV-19/India/GJ-GBRC311b/2020|EPI ISL 495066|B.1.36|India|2020-06-20	Asia|hCoV-19/Singapore/823/2020|EPI ISL 516823|B.1.36|Singapore|2020-08-11	0.0005057199	Asia
Asia|hCoV-19/Bangladesh/BCSIR-NILMRC-181/2020|EPI ISL 483629|B.1.1|Bangladesh|2020-06-20	Asia|hCoV-19/Singapore/823/2020|EPI ISL 516823|B.1.36|Singapore|2020-08-11	0.0008769936	Asia
Asia|hCoV-19/India/KA-IB23/2020|EPI ISL 508301|B.1.5|India|2020-06-21	Asia|hCoV-19/Singapore/823/2020|EPI ISL 516823|B.1.36|Singapore|2020-08-11	0.0006406309	Asia
Asia|hCoV-19/South Korea/KCDC2542/2020|EPI ISL 514945|B.1.1|South Korea|2020-06-21	Asia|hCoV-19/Singapore/823/2020|EPI ISL 516823|B.1.36|Singapore|2020-08-11	0.0008769902	Asia
Asia|hCoV-19/Indonesia/YO-UGM-202449/2020|EPI ISL 516800|B.1.160|Indonesia|2020-06-22	Asia|hCoV-19/Singapore/823/2020|EPI ISL 516823|B.1.36|Singapore|2020-08-11	0.0004719439	Asia
Asia|hCoV-19/Singapore/268nan/2020|EPI ISL 477180|B.1.5|Singapore|2020-06-22	Asia|hCoV-19/Singapore/823/2020|EPI ISL 516823|B.1.36|Singapore|2020-08-11	0.0004719657	Asia
Asia|hCoV-19/India/HR-TF30/2020|EPI ISL 508503|B.1.36|India|2020-06-22	Asia|hCoV-19/Singapore/823/2020|EPI ISL 516823|B.1.36|Singapore|2020-08-11	0.0005056495	Asia
Asia|hCoV-19/India/GJ-GBRC-384a/2020|EPI ISL 524744|B.1.36|India|2020-06-22	Asia|hCoV-19/Singapore/823/2020|EPI ISL 516823|B.1.36|Singapore|2020-08-11	0.0005732429	Asia
Asia|hCoV-19/Hong Kong/HKU-200723-003/2020|EPI ISL 497770|B.1.275|Hong Kong|2020-06-22	Asia|hCoV-19/Singapore/823/2020|EPI ISL 516823|B.1.36|Singapore|2020-08-11	0.0008094004	Asia
Asia|hCoV-19/SaudiArabia/KAUST-JEDDAH1000/2020|EPI ISL 512874|B.1.247|Saudi Arabia|2020-06-23	Asia|hCoV-19/Singapore/823/2020|EPI ISL 516823|B.1.36|Singapore|2020-08-11	0.0004045068	Asia
Asia|hCoV-19/SaudiArabia/KAUST-JEDDAH999/2020|EPI ISL 513072|B.1.1|Saudi Arabia|2020-06-23	Asia|hCoV-19/Singapore/823/2020|EPI ISL 516823|B.1.36|Singapore|2020-08-11	0.0006406581	Asia
Asia|hCoV-19/SaudiArabia/KAUST-JEDDAH1033/2020|EPI ISL 512902|B.1.261|Saudi Arabia|2020-06-23	Asia|hCoV-19/Singapore/823/2020|EPI ISL 516823|B.1.36|Singapore|2020-08-11	0.0005394276	Asia
Asia|hCoV-19/SaudiArabia/KAUST-JEDDAH1031/2020|EPI ISL 512900|B.1.247|Saudi Arabia|2020-06-23	Asia|hCoV-19/Singapore/823/2020|EPI ISL 516823|B.1.36|Singapore|2020-08-11	0.0003707793	Asia
Asia|hCoV-19/Bangladesh/BCSIR-NILMRC-219/2020|EPI ISL 483707|B.1.1.316|Bangladesh|2020-06-24	Asia|hCoV-19/Singapore/823/2020|EPI ISL 516823|B.1.36|Singapore|2020-08-11	0.0006744962	Asia
Asia|hCoV-19/Bangladesh/BCSIR-NILMRC-216/2020|EPI ISL 483703|B.1.36|Bangladesh|2020-06-24	Asia|hCoV-19/Singapore/823/2020|EPI ISL 516823|B.1.36|Singapore|2020-08-11	0.0004719956	Asia
Asia|hCoV-19/South Korea/KCDC2558/2020|EPI ISL 514961|B.1.1|South Korea|2020-06-24	Asia|hCoV-19/Singapore/823/2020|EPI ISL 516823|B.1.36|Singapore|2020-08-11	0.0006407177	Asia
Asia|hCoV-19/South Korea/KCDC2557/2020|EPI ISL 514960|B.1.1|South Korea|2020-06-24	Asia|hCoV-19/Singapore/823/2020|EPI ISL 516823|B.1.36|Singapore|2020-08-11	0.0007082355	Asia
Asia|hCoV-19/Bangladesh/BCSIR-NILMRC-218/2020|EPI ISL 483705|B.1.1|Bangladesh|2020-06-24	Asia|hCoV-19/Singapore/823/2020|EPI ISL 516823|B.1.36|Singapore|2020-08-11	0.0007082355	Asia
Asia|hCoV-19/India/GJ-GBRC329/2020|EPI ISL 512064|B.1.36|India|2020-06-25	Asia|hCoV-19/Singapore/823/2020|EPI ISL 516823|B.1.36|Singapore|2020-08-11	0.0004045443	Asia
Asia|hCoV-19/India/GJ-GBRC357b/2020|EPI ISL 514607|B.1.36|India|2020-06-25	Asia|hCoV-19/Singapore/823/2020|EPI ISL 516823|B.1.36|Singapore|2020-08-11	0.0004382727	Asia
Asia|hCoV-19/India/GJ-GBRC355a/2020|EPI ISL 514603|B.1.36|India|2020-06-25	Asia|hCoV-19/Singapore/823/2020|EPI ISL 516823|B.1.36|Singapore|2020-08-11	0.0003370808	Asia
Asia|hCoV-19/India/GJ-GBRC356/2020|EPI ISL 514605|B.1.36|India|2020-06-25	Asia|hCoV-19/Singapore/823/2020|EPI ISL 516823|B.1.36|Singapore|2020-08-11	0.0004719877	Asia
Asia|hCoV-19/India/GJ-GBRC355b/2020|EPI ISL 514604|B.1.36|India|2020-06-25	Asia|hCoV-19/Singapore/823/2020|EPI ISL 516823|B.1.36|Singapore|2020-08-11	0.0003708075	Asia
Asia|hCoV-19/United Arab Emirates/529/2020|EPI ISL 528703|B.1.1.220|United Arab Emirates|2020-06-26	Asia|hCoV-19/Singapore/823/2020|EPI ISL 516823|B.1.36|Singapore|2020-08-11	0.0007757154	Asia
Asia|hCoV-19/Indonesia/JT-UGM-202538/2020|EPI ISL 525492|B.1.160|Indonesia|2020-06-26	Asia|hCoV-19/Singapore/823/2020|EPI ISL 516823|B.1.36|Singapore|2020-08-11	0.0005394116	Asia
Asia|hCoV-19/India/UP-MN32/2020|EPI ISL 508419|B.1.36|India|2020-06-27	Asia|hCoV-19/Singapore/823/2020|EPI ISL 516823|B.1.36|Singapore|2020-08-11	0.0004045135	Asia
Asia|hCoV-19/South Korea/KCDC2683/2020|EPI ISL 522464|B.1.275|South Korea|2020-06-27	Asia|hCoV-19/Singapore/823/2020|EPI ISL 516823|B.1.36|Singapore|2020-08-11	0.0006145063	Asia
Asia|hCoV-19/Indonesia/JB-TFRIC19-R30535/2020|EPI ISL 528747|B.1.1|Indonesia|2020-06-28	Asia|hCoV-19/Singapore/823/2020|EPI ISL 516823|B.1.36|Singapore|2020-08-11	0.0006069986	Asia
Asia|hCoV-19/India/GJ-GBRC283/2020|EPI ISL 495020|B.1.246|India|2020-06-28	Asia|hCoV-19/Singapore/823/2020|EPI ISL 516823|B.1.36|Singapore|2020-08-11	0.0004722982	Asia
Asia|hCoV-19/South Korea/KCDC2588/2020|EPI ISL 514991|B.1.1|South Korea|2020-06-29	Asia|hCoV-19/Singapore/823/2020|EPI ISL 516823|B.1.36|Singapore|2020-08-11	0.0007081669	Asia
Asia|hCoV-19/South Korea/KCDC2589/2020|EPI ISL 514992|B.1.1|South Korea|2020-06-29	Asia|hCoV-19/Singapore/823/2020|EPI ISL 516823|B.1.36|Singapore|2020-08-11	0.0007095909	Asia
Asia|hCoV-19/Israel/CVL1195/2020|EPI ISL 516904|B.1.3|Israel|2020-06-29	Asia|hCoV-19/Singapore/823/2020|EPI ISL 516823|B.1.36|Singapore|2020-08-11	0.0009919985	Asia
Asia|hCoV-19/India/GJ-GBRC284a/2020|EPI ISL 495021|B.1.36|India|2020-06-30	Asia|hCoV-19/Singapore/823/2020|EPI ISL 516823|B.1.36|Singapore|2020-08-11	0.0004045315	Asia
Asia|hCoV-19/India/GJ-GBRC284b/2020|EPI ISL 495022|B.1.36|India|2020-06-30	Asia|hCoV-19/Singapore/823/2020|EPI ISL 516823|B.1.36|Singapore|2020-08-11	0.0004382727	Asia
Asia|hCoV-19/United Arab Emirates/558/2020|EPI ISL 528705|B.1|United Arab Emirates|2020-06-30	Asia|hCoV-19/Singapore/823/2020|EPI ISL 516823|B.1.36|Singapore|2020-08-11	0.0005731534	Asia
Asia|hCoV-19/South Korea/KCDC2687/2020|EPI ISL 522467|B.1.1|South Korea|2020-06-30	Asia|hCoV-19/Singapore/823/2020|EPI ISL 516823|B.1.36|Singapore|2020-08-11	0.0005734193	Asia
Asia|hCoV-19/Hong Kong/HKU-200723-042/2020|EPI ISL 497809|B.1|Hong Kong|2020-07-01	Asia|hCoV-19/Singapore/823/2020|EPI ISL 516823|B.1.36|Singapore|2020-08-11	0.0007756822	Asia
Asia|hCoV-19/United Arab Emirates/581/2020|EPI ISL 528707|B.1|United Arab Emirates|2020-07-01	Asia|hCoV-19/Singapore/823/2020|EPI ISL 516823|B.1.36|Singapore|2020-08-11	0.0005731800	Asia
Asia|hCoV-19/South Korea/KCDC2689/2020|EPI ISL 522469|B.1|South Korea|2020-07-01	Asia|hCoV-19/Singapore/823/2020|EPI ISL 516823|B.1.36|Singapore|2020-08-11	0.0007085100	Asia
Asia|hCoV-19/India/GJ-GBRC285/2020|EPI ISL 495023|B.1.247|India|2020-07-02	Asia|hCoV-19/Singapore/823/2020|EPI ISL 516823|B.1.36|Singapore|2020-08-11	0.0004045255	Asia
Asia|hCoV-19/South Korea/KCDC2691/2020|EPI ISL 522471|B.1.1|South Korea|2020-07-02	Asia|hCoV-19/Singapore/823/2020|EPI ISL 516823|B.1.36|Singapore|2020-08-11	0.0007823718	Asia
Asia|hCoV-19/Hong Kong/HKU-200723-077/2020|EPI ISL 497844|B.1|Hong Kong|2020-07-03	Asia|hCoV-19/Singapore/823/2020|EPI ISL 516823|B.1.36|Singapore|2020-08-11	0.0006114102	Asia
Asia|hCoV-19/India/UT-IMT-AT52/2020|EPI ISL 560320|B.1.247|India|2020-07-03	Asia|hCoV-19/Singapore/823/2020|EPI ISL 516823|B.1.36|Singapore|2020-08-11	0.0004088746	Asia
Asia|hCoV-19/India/GJ-GBRC287/2020|EPI ISL 495025|B.1.5|India|2020-07-04	Asia|hCoV-19/Singapore/823/2020|EPI ISL 516823|B.1.36|Singapore|2020-08-11	0.0004719517	Asia
Asia|hCoV-19/South Korea/KCDC2695/2020|EPI ISL 522475|B.1.1|South Korea|2020-07-04	Asia|hCoV-19/Singapore/823/2020|EPI ISL 516823|B.1.36|Singapore|2020-08-11	0.0006410339	Asia
Asia|hCoV-19/South Korea/KCDC2694/2020|EPI ISL 522474|B.1.1|South Korea|2020-07-04	Asia|hCoV-19/Singapore/823/2020|EPI ISL 516823|B.1.36|Singapore|2020-08-11	0.0006069269	Asia
Asia|hCoV-19/South Korea/KCDC2697/2020|EPI ISL 522477|B.1.1|South Korea|2020-07-04	Asia|hCoV-19/Singapore/823/2020|EPI ISL 516823|B.1.36|Singapore|2020-08-11	0.0007096595	Asia
Asia|hCoV-19/South Korea/KCDC2698/2020|EPI ISL 522478|B.1.1|South Korea|2020-07-04	Asia|hCoV-19/Singapore/823/2020|EPI ISL 516823|B.1.36|Singapore|2020-08-11	0.0007090817	Asia
Asia|hCoV-19/Bangladesh/BCSIR-NILMRC-222/2020|EPI ISL 487362|B.1|Bangladesh|2020-07-06	Asia|hCoV-19/Singapore/823/2020|EPI ISL 516823|B.1.36|Singapore|2020-08-11	0.0006406394	Asia
Asia|hCoV-19/India/GJ-GBRC-392b/2020|EPI ISL 524759|B.1.160|India|2020-07-06	Asia|hCoV-19/Singapore/823/2020|EPI ISL 516823|B.1.36|Singapore|2020-08-11	0.0006069192	Asia
Asia|hCoV-19/India/GJ-GBRC-389a/2020|EPI ISL 524752|B.1.160.1|India|2020-07-06	Asia|hCoV-19/Singapore/823/2020|EPI ISL 516823|B.1.36|Singapore|2020-08-11	0.0005057434	Asia
Asia|hCoV-19/India/GJ-GBRC-391a/2020|EPI ISL 524756|B.1.36|India|2020-07-06	Asia|hCoV-19/Singapore/823/2020|EPI ISL 516823|B.1.36|Singapore|2020-08-11	0.0004719720	Asia
Asia|hCoV-19/Bangladesh/BCSIR-NILMRC-228/2020|EPI ISL 487368|B.1.159|Bangladesh|2020-07-06	Asia|hCoV-19/Singapore/823/2020|EPI ISL 516823|B.1.36|Singapore|2020-08-11	0.0006744024	Asia
Asia|hCoV-19/India/GJ-GBRC-389b/2020|EPI ISL 524753|B.1.160.1|India|2020-07-06	Asia|hCoV-19/Singapore/823/2020|EPI ISL 516823|B.1.36|Singapore|2020-08-11	0.0005732260	Asia
Asia|hCoV-19/Bangladesh/BCSIR-NILMRC-244/2020|EPI ISL 487384|B.1.1.316|Bangladesh|2020-07-06	Asia|hCoV-19/Singapore/823/2020|EPI ISL 516823|B.1.36|Singapore|2020-08-11	0.0006744536	Asia
Asia|hCoV-19/India/GJ-GBRC335a/2020|EPI ISL 512072|B.1.247|India|2020-07-06	Asia|hCoV-19/Singapore/823/2020|EPI ISL 516823|B.1.36|Singapore|2020-08-11	0.0003708013	Asia
Asia|hCoV-19/India/GJ-GBRC-394a/2020|EPI ISL 524762|B.1|India|2020-07-06	Asia|hCoV-19/Singapore/823/2020|EPI ISL 516823|B.1.36|Singapore|2020-08-11	0.0004719439	Asia
Asia|hCoV-19/Bangladesh/BCSIR-NILMRC-230/2020|EPI ISL 487372|B.1.1.316|Bangladesh|2020-07-06	Asia|hCoV-19/Singapore/823/2020|EPI ISL 516823|B.1.36|Singapore|2020-08-11	0.0007756693	Asia
Asia|hCoV-19/Bangladesh/BCSIR-NILMRC-259/2020|EPI ISL 498808|B.1.1.316|Bangladesh|2020-07-07	Asia|hCoV-19/Singapore/823/2020|EPI ISL 516823|B.1.36|Singapore|2020-08-11	0.0008094482	Asia
Asia|hCoV-19/Hong Kong/HKU-200723-015/2020|EPI ISL 497782|B.1.160|Hong Kong|2020-07-07	Asia|hCoV-19/Singapore/823/2020|EPI ISL 516823|B.1.36|Singapore|2020-08-11	0.0005056880	Asia
Asia|hCoV-19/Bangladesh/BCSIR-NILMRC-263/2020|EPI ISL 498267|B.1.1|Bangladesh|2020-07-07	Asia|hCoV-19/Singapore/823/2020|EPI ISL 516823|B.1.36|Singapore|2020-08-11	0.0006069270	Asia
Asia|hCoV-19/Bangladesh/BCSIR-NILMRC-250/2020|EPI ISL 490114|B.1.1|Bangladesh|2020-07-07	Asia|hCoV-19/Singapore/823/2020|EPI ISL 516823|B.1.36|Singapore|2020-08-11	0.0006744021	Asia
Asia|hCoV-19/South Korea/KCDC2708/2020|EPI ISL 522487|B.1.1|South Korea|2020-07-07	Asia|hCoV-19/Singapore/823/2020|EPI ISL 516823|B.1.36|Singapore|2020-08-11	0.0006743909	Asia
Asia|hCoV-19/Hong Kong/HKU-200723-084/2020|EPI ISL 497851|B.6|Hong Kong|2020-07-07	Asia|hCoV-19/Singapore/823/2020|EPI ISL 516823|B.1.36|Singapore|2020-08-11	0.0009194396	Asia
Asia|hCoV-19/South Korea/KCDC2638/2020|EPI ISL 515040|B.1.1|South Korea|2020-07-08	Asia|hCoV-19/Singapore/823/2020|EPI ISL 516823|B.1.36|Singapore|2020-08-11	0.0007082358	Asia
Asia|hCoV-19/South Korea/KCDC2709/2020|EPI ISL 522488|B.1.1|South Korea|2020-07-08	Asia|hCoV-19/Singapore/823/2020|EPI ISL 516823|B.1.36|Singapore|2020-08-11	0.0007081579	Asia
Asia|hCoV-19/Hong Kong/HKU-200723-050/2020|EPI ISL 497817|B.1.1|Hong Kong|2020-07-08	Asia|hCoV-19/Singapore/823/2020|EPI ISL 516823|B.1.36|Singapore|2020-08-11	0.0006466328	Asia
Asia|hCoV-19/Hong Kong/HKU-200723-068/2020|EPI ISL 497835|B.1.1|Hong Kong|2020-07-08	Asia|hCoV-19/Singapore/823/2020|EPI ISL 516823|B.1.36|Singapore|2020-08-11	0.0007488015	Asia
Asia|hCoV-19/India/GJ-GBRC338b/2020|EPI ISL 512076|B.1.247|India|2020-07-09	Asia|hCoV-19/Singapore/823/2020|EPI ISL 516823|B.1.36|Singapore|2020-08-11	0.0004719516	Asia
Asia|hCoV-19/India/GJ-GBRC-375/2020|EPI ISL 524732|B.1.247|India|2020-07-09	Asia|hCoV-19/Singapore/823/2020|EPI ISL 516823|B.1.36|Singapore|2020-08-11	0.0005057115	Asia
Asia|hCoV-19/India/GJ-GBRC338a/2020|EPI ISL 512075|B.1.247|India|2020-07-09	Asia|hCoV-19/Singapore/823/2020|EPI ISL 516823|B.1.36|Singapore|2020-08-11	0.0005057115	Asia
Asia|hCoV-19/India/GJ-GBRC-339/2020|EPI ISL 512077|B.1.247|India|2020-07-09	Asia|hCoV-19/Singapore/823/2020|EPI ISL 516823|B.1.36|Singapore|2020-08-11	0.0006069473	Asia
Asia|hCoV-19/India/GJ-GBRC337a/2020|EPI ISL 514435|B.1.247|India|2020-07-09	Asia|hCoV-19/Singapore/823/2020|EPI ISL 516823|B.1.36|Singapore|2020-08-11	0.0004720294	Asia
Asia|hCoV-19/India/GJ-GBRC337b/2020|EPI ISL 514436|B.1.247|India|2020-07-09	Asia|hCoV-19/Singapore/823/2020|EPI ISL 516823|B.1.36|Singapore|2020-08-11	0.0005057796	Asia
Asia|hCoV-19/India/GJ-GBRC340/2020|EPI ISL 514437|B.1.247|India|2020-07-09	Asia|hCoV-19/Singapore/823/2020|EPI ISL 516823|B.1.36|Singapore|2020-08-11	0.0004383040	Asia
Asia|hCoV-19/South Korea/KCDC2711/2020|EPI ISL 522490|A|South Korea|2020-07-10	Asia|hCoV-19/Singapore/823/2020|EPI ISL 516823|B.1.36|Singapore|2020-08-11	0.0009502723	Asia
Asia|hCoV-19/Hong Kong/HKU-200723-069/2020|EPI ISL 497836|B.1.1|Hong Kong|2020-07-10	Asia|hCoV-19/Singapore/823/2020|EPI ISL 516823|B.1.36|Singapore|2020-08-11	0.0006466330	Asia
Asia|hCoV-19/Hong Kong/HKU-200723-092/2020|EPI ISL 497859|B.1.1|Hong Kong|2020-07-10	Asia|hCoV-19/Singapore/823/2020|EPI ISL 516823|B.1.36|Singapore|2020-08-11	0.0006187995	Asia
Asia|hCoV-19/Hong Kong/HKU-200723-001/2020|EPI ISL 497768|B.6|Hong Kong|2020-07-10	Asia|hCoV-19/Singapore/823/2020|EPI ISL 516823|B.1.36|Singapore|2020-08-11	0.0009976142	Asia
Asia|hCoV-19/India/GJ-GBRC-387a/2020|EPI ISL 524749|B.4|India|2020-07-11	Asia|hCoV-19/Singapore/823/2020|EPI ISL 516823|B.1.36|Singapore|2020-08-11	0.0009444618	Asia
Asia|hCoV-19/South Korea/KCDC2650/2020|EPI ISL 515052|B.1.1|South Korea|2020-07-11	Asia|hCoV-19/Singapore/823/2020|EPI ISL 516823|B.1.36|Singapore|2020-08-11	0.0006744335	Asia
Asia|hCoV-19/India/GJ-GBRC-388/2020|EPI ISL 524751|B.1.36|India|2020-07-11	Asia|hCoV-19/Singapore/823/2020|EPI ISL 516823|B.1.36|Singapore|2020-08-11	0.0004719877	Asia
Asia|hCoV-19/India/GJ-GBRC-385/2020|EPI ISL 524746|B.4|India|2020-07-11	Asia|hCoV-19/Singapore/823/2020|EPI ISL 516823|B.1.36|Singapore|2020-08-11	0.0009782578	Asia
Asia|hCoV-19/India/GJ-GBRC-387b/2020|EPI ISL 524750|B.4|India|2020-07-11	Asia|hCoV-19/Singapore/823/2020|EPI ISL 516823|B.1.36|Singapore|2020-08-11	0.0009782124	Asia
Asia|hCoV-19/India/GJ-GBRC-386b/2020|EPI ISL 524748|B.1.36|India|2020-07-11	Asia|hCoV-19/Singapore/823/2020|EPI ISL 516823|B.1.36|Singapore|2020-08-11	0.0004045255	Asia
Asia|hCoV-19/India/GJ-GBRC-386a/2020|EPI ISL 524747|B.1.36|India|2020-07-11	Asia|hCoV-19/Singapore/823/2020|EPI ISL 516823|B.1.36|Singapore|2020-08-11	0.0003370652	Asia
Asia|hCoV-19/India/GJ-GBRC-377a/2020|EPI ISL 524735|B.1.36|India|2020-07-11	Asia|hCoV-19/Singapore/823/2020|EPI ISL 516823|B.1.36|Singapore|2020-08-11	0.0004382522	Asia
Asia|hCoV-19/South Korea/KCDC2721/2020|EPI ISL 522500|A|South Korea|2020-07-11	Asia|hCoV-19/Singapore/823/2020|EPI ISL 516823|B.1.36|Singapore|2020-08-11	0.0008769378	Asia
Asia|hCoV-19/Bangladesh/BCSIR-NILMRC-344/2020|EPI ISL 498803|B.1.1|Bangladesh|2020-07-12	Asia|hCoV-19/Singapore/823/2020|EPI ISL 516823|B.1.36|Singapore|2020-08-11	0.0007757607	Asia
Asia|hCoV-19/Singapore/745/2020|EPI ISL 500572|B.1.1|Singapore|2020-07-12	Asia|hCoV-19/Singapore/823/2020|EPI ISL 516823|B.1.36|Singapore|2020-08-11	0.0007435000	Asia
Asia|hCoV-19/South Korea/KCDC2722/2020|EPI ISL 522501|A|South Korea|2020-07-12	Asia|hCoV-19/Singapore/823/2020|EPI ISL 516823|B.1.36|Singapore|2020-08-11	0.0008769384	Asia
Asia|hCoV-19/South Korea/KCDC2716/2020|EPI ISL 522495|B.1.1|South Korea|2020-07-12	Asia|hCoV-19/Singapore/823/2020|EPI ISL 516823|B.1.36|Singapore|2020-08-11	0.0007084925	Asia
Asia|hCoV-19/South Korea/KCDC2719/2020|EPI ISL 522498|B.1.1|South Korea|2020-07-12	Asia|hCoV-19/Singapore/823/2020|EPI ISL 516823|B.1.36|Singapore|2020-08-11	0.0006762897	Asia
Asia|hCoV-19/South Korea/KCDC2717/2020|EPI ISL 522496|B.1.1|South Korea|2020-07-12	Asia|hCoV-19/Singapore/823/2020|EPI ISL 516823|B.1.36|Singapore|2020-08-11	0.0007105303	Asia
Asia|hCoV-19/Hong Kong/HKU-200723-048/2020|EPI ISL 497815|B.1.1|Hong Kong|2020-07-12	Asia|hCoV-19/Singapore/823/2020|EPI ISL 516823|B.1.36|Singapore|2020-08-11	0.0006466324	Asia
Asia|hCoV-19/Hong Kong/HKU-200723-071/2020|EPI ISL 497838|B.1.1|Hong Kong|2020-07-12	Asia|hCoV-19/Singapore/823/2020|EPI ISL 516823|B.1.36|Singapore|2020-08-11	0.0005497777	Asia
Asia|hCoV-19/South Korea/KCDC2715/2020|EPI ISL 522494|B.1.1|South Korea|2020-07-12	Asia|hCoV-19/Singapore/823/2020|EPI ISL 516823|B.1.36|Singapore|2020-08-11	0.0007896251	Asia
Asia|hCoV-19/South Korea/KCDC2723/2020|EPI ISL 522502|B.6|South Korea|2020-07-13	Asia|hCoV-19/Singapore/823/2020|EPI ISL 516823|B.1.36|Singapore|2020-08-11	0.0009443772	Asia
Asia|hCoV-19/Singapore/777/2020|EPI ISL 509387|B.1.247|Singapore|2020-07-13	Asia|hCoV-19/Singapore/823/2020|EPI ISL 516823|B.1.36|Singapore|2020-08-11	0.0005732260	Asia
Asia|hCoV-19/South Korea/KCDC2653/2020|EPI ISL 516783|A|South Korea|2020-07-13	Asia|hCoV-19/Singapore/823/2020|EPI ISL 516823|B.1.36|Singapore|2020-08-11	0.0008769117	Asia
Asia|hCoV-19/India/TG-CCMB-W900/2020|EPI ISL 528833|B.1.1.8|India|2020-07-14	Asia|hCoV-19/Singapore/823/2020|EPI ISL 516823|B.1.36|Singapore|2020-08-11	0.0008431924	Asia
Asia|hCoV-19/India/TG-CCMB-W855/2020|EPI ISL 528827|B.1.1.8|India|2020-07-14	Asia|hCoV-19/Singapore/823/2020|EPI ISL 516823|B.1.36|Singapore|2020-08-11	0.0008431784	Asia
Asia|hCoV-19/India/TG-CCMB-X59/2020|EPI ISL 528861|B.1.1|India|2020-07-14	Asia|hCoV-19/Singapore/823/2020|EPI ISL 516823|B.1.36|Singapore|2020-08-11	0.0008094617	Asia
Asia|hCoV-19/Bangladesh/BCSIR-NILMRC-287/2020|EPI ISL 504177|B.1|Bangladesh|2020-07-14	Asia|hCoV-19/Singapore/823/2020|EPI ISL 516823|B.1.36|Singapore|2020-08-11	0.0006069552	Asia
Asia|hCoV-19/India/TG-CCMB-W842/2020|EPI ISL 528823|B.1.1.8|India|2020-07-14	Asia|hCoV-19/Singapore/823/2020|EPI ISL 516823|B.1.36|Singapore|2020-08-11	0.0009783943	Asia
Asia|hCoV-19/India/TG-CCMB-X65/2020|EPI ISL 528862|B.1.1.8|India|2020-07-14	Asia|hCoV-19/Singapore/823/2020|EPI ISL 516823|B.1.36|Singapore|2020-08-11	0.0007419169	Asia
Asia|hCoV-19/India/TG-CCMB-W908/2020|EPI ISL 528835|B.1.1.8|India|2020-07-14	Asia|hCoV-19/Singapore/823/2020|EPI ISL 516823|B.1.36|Singapore|2020-08-11	0.0007756333	Asia
Asia|hCoV-19/India/TG-CCMB-X86/2020|EPI ISL 528865|B.1.1.8|India|2020-07-14	Asia|hCoV-19/Singapore/823/2020|EPI ISL 516823|B.1.36|Singapore|2020-08-11	0.0008432316	Asia
Asia|hCoV-19/South Korea/KCDC2731/2020|EPI ISL 522510|B.1.160|South Korea|2020-07-14	Asia|hCoV-19/Singapore/823/2020|EPI ISL 516823|B.1.36|Singapore|2020-08-11	0.0005394456	Asia
Asia|hCoV-19/India/TG-CCMB-X110/2020|EPI ISL 528845|B.1.1.8|India|2020-07-15	Asia|hCoV-19/Singapore/823/2020|EPI ISL 516823|B.1.36|Singapore|2020-08-11	0.0008094483	Asia
Asia|hCoV-19/Bangladesh/BCSIR-NILMRC-343/2020|EPI ISL 504184|B.1.247|Bangladesh|2020-07-15	Asia|hCoV-19/Singapore/823/2020|EPI ISL 516823|B.1.36|Singapore|2020-08-11	0.0005732067	Asia
Asia|hCoV-19/Bangladesh/BCSIR-NILMRC-350/2020|EPI ISL 514228|B.1.1|Bangladesh|2020-07-15	Asia|hCoV-19/Singapore/823/2020|EPI ISL 516823|B.1.36|Singapore|2020-08-11	0.0007757607	Asia
Asia|hCoV-19/Bangladesh/BCSIR-NILMRC-341/2020|EPI ISL 498802|B.1.1.316|Bangladesh|2020-07-15	Asia|hCoV-19/Singapore/823/2020|EPI ISL 516823|B.1.36|Singapore|2020-08-11	0.0007757052	Asia
Asia|hCoV-19/India/TG-CCMB-X112/2020|EPI ISL 528847|B.1.1.8|India|2020-07-15	Asia|hCoV-19/Singapore/823/2020|EPI ISL 516823|B.1.36|Singapore|2020-08-11	0.0008770197	Asia
Asia|hCoV-19/Bangladesh/BCSIR-NILMRC-346/2020|EPI ISL 498805|B.1.1.316|Bangladesh|2020-07-15	Asia|hCoV-19/Singapore/823/2020|EPI ISL 516823|B.1.36|Singapore|2020-08-11	0.0006744535	Asia
Asia|hCoV-19/Zhejiang/SX0715/2020|EPI ISL 497950|B.1.1|China|2020-07-15	Asia|hCoV-19/Singapore/823/2020|EPI ISL 516823|B.1.36|Singapore|2020-08-11	0.0006406690	Asia
Asia|hCoV-19/India/TG-CCMB-X115/2020|EPI ISL 528849|B.1.1.8|India|2020-07-15	Asia|hCoV-19/Singapore/823/2020|EPI ISL 516823|B.1.36|Singapore|2020-08-11	0.0007419292	Asia
Asia|hCoV-19/India/TG-CCMB-X103/2020|EPI ISL 528844|B.1.1|India|2020-07-15	Asia|hCoV-19/Singapore/823/2020|EPI ISL 516823|B.1.36|Singapore|2020-08-11	0.0007081906	Asia
Asia|hCoV-19/South Korea/KCDC2736/2020|EPI ISL 522515|B.1.1|South Korea|2020-07-16	Asia|hCoV-19/Singapore/823/2020|EPI ISL 516823|B.1.36|Singapore|2020-08-11	0.0006406879	Asia
Asia|hCoV-19/India/UT-IMT-BB45/2020|EPI ISL 560321|B.1.247|India|2020-07-17	Asia|hCoV-19/Singapore/823/2020|EPI ISL 516823|B.1.36|Singapore|2020-08-11	0.0003380452	Asia
Asia|hCoV-19/Bangladesh/BCSIR-NILMRC-291/2020|EPI ISL 498550|B.1.1.316|Bangladesh|2020-07-18	Asia|hCoV-19/Singapore/823/2020|EPI ISL 516823|B.1.36|Singapore|2020-08-11	0.0007756693	Asia
Asia|hCoV-19/Bangladesh/BCSIR-NILMRC-298/2020|EPI ISL 498785|B.1.1|Bangladesh|2020-07-18	Asia|hCoV-19/Singapore/823/2020|EPI ISL 516823|B.1.36|Singapore|2020-08-11	0.0007418949	Asia
Asia|hCoV-19/Bangladesh/BCSIR-NILMRC-297/2020|EPI ISL 498784|B.1.1|Bangladesh|2020-07-18	Asia|hCoV-19/Singapore/823/2020|EPI ISL 516823|B.1.36|Singapore|2020-08-11	0.0007419637	Asia
Asia|hCoV-19/Bangladesh/BCSIR-NILMRC-305/2020|EPI ISL 498818|B.1.1|Bangladesh|2020-07-18	Asia|hCoV-19/Singapore/823/2020|EPI ISL 516823|B.1.36|Singapore|2020-08-11	0.0009782125	Asia
Asia|hCoV-19/Bangladesh/BCSIR-NILMRC-295/2020|EPI ISL 504179|B.1.1.316|Bangladesh|2020-07-18	Asia|hCoV-19/Singapore/823/2020|EPI ISL 516823|B.1.36|Singapore|2020-08-11	0.0006744649	Asia
Asia|hCoV-19/Hong Kong/VM20060346/2020|EPI ISL 539812|B.1.255|Hong Kong|2020-07-19	Asia|hCoV-19/Singapore/823/2020|EPI ISL 516823|B.1.36|Singapore|2020-08-11	0.0007756593	Asia
Asia|hCoV-19/Bangladesh/BCSIR-NILMRC-311/2020|EPI ISL 498830|B.1.1|Bangladesh|2020-07-19	Asia|hCoV-19/Singapore/823/2020|EPI ISL 516823|B.1.36|Singapore|2020-08-11	0.0009782125	Asia
Asia|hCoV-19/Bangladesh/BCSIR-NILMRC-274/2020|EPI ISL 498274|B.1.1|Bangladesh|2020-07-19	Asia|hCoV-19/Singapore/823/2020|EPI ISL 516823|B.1.36|Singapore|2020-08-11	0.0007419761	Asia
Asia|hCoV-19/Hong Kong/VM20060398/2020|EPI ISL 539811|B.1.36|Hong Kong|2020-07-19	Asia|hCoV-19/Singapore/823/2020|EPI ISL 516823|B.1.36|Singapore|2020-08-11	0.0005056646	Asia
Asia|hCoV-19/Hong Kong/HKU-200723-109/2020|EPI ISL 510540|B.1.1|Hong Kong|2020-07-19	Asia|hCoV-19/Singapore/823/2020|EPI ISL 516823|B.1.36|Singapore|2020-08-11	0.0008767573	Asia
Asia|hCoV-19/Bangladesh/BCSIR-NILMRC-312/2020|EPI ISL 498892|B.1.1.316|Bangladesh|2020-07-20	Asia|hCoV-19/Singapore/823/2020|EPI ISL 516823|B.1.36|Singapore|2020-08-11	0.0008432713	Asia
Asia|hCoV-19/Hong Kong/HKU-200723-108/2020|EPI ISL 510539|B.1.1|Hong Kong|2020-07-20	Asia|hCoV-19/Singapore/823/2020|EPI ISL 516823|B.1.36|Singapore|2020-08-11	0.0007081369	Asia
Asia|hCoV-19/Hong Kong/VM20061555/2020|EPI ISL 539803|B.1.1|Hong Kong|2020-07-20	Asia|hCoV-19/Singapore/823/2020|EPI ISL 516823|B.1.36|Singapore|2020-08-11	0.0006744250	Asia
Asia|hCoV-19/Israel/CVL-n25955/2020|EPI ISL 514282|B.1.3|Israel|2020-07-20	Asia|hCoV-19/Singapore/823/2020|EPI ISL 516823|B.1.36|Singapore|2020-08-11	0.0010830414	Asia
Asia|hCoV-19/Bangladesh/BCSIR-NILMRC-384/2020|EPI ISL 514252|B.1.1.316|Bangladesh|2020-07-21	Asia|hCoV-19/Singapore/823/2020|EPI ISL 516823|B.1.36|Singapore|2020-08-11	0.0008094838	Asia
Asia|hCoV-19/Bangladesh/BCSIR-NILMRC-283/2020|EPI ISL 498815|B.1.1|Bangladesh|2020-07-21	Asia|hCoV-19/Singapore/823/2020|EPI ISL 516823|B.1.36|Singapore|2020-08-11	0.0008431925	Asia
Asia|hCoV-19/Bangladesh/BCSIR-NILMRC-385/2020|EPI ISL 514242|B.1.1|Bangladesh|2020-07-21	Asia|hCoV-19/Singapore/823/2020|EPI ISL 516823|B.1.36|Singapore|2020-08-11	0.0007419762	Asia
Asia|hCoV-19/Bangladesh/BCSIR-NILMRC-365/2020|EPI ISL 514238|B.1.1|Bangladesh|2020-07-21	Asia|hCoV-19/Singapore/823/2020|EPI ISL 516823|B.1.36|Singapore|2020-08-11	0.0009107003	Asia
Asia|hCoV-19/Bangladesh/BCSIR-NILMRC-281/2020|EPI ISL 498814|B.1.1.316|Bangladesh|2020-07-21	Asia|hCoV-19/Singapore/823/2020|EPI ISL 516823|B.1.36|Singapore|2020-08-11	0.0007420107	Asia
Asia|hCoV-19/Sri Lanka/CDR-KK57/2020|EPI ISL 525486|B.1|Sri Lanka|2020-07-21	Asia|hCoV-19/Singapore/823/2020|EPI ISL 516823|B.1.36|Singapore|2020-08-11	0.0008095537	Asia
Asia|hCoV-19/Sri Lanka/CDR-KK230/2020|EPI ISL 525489|B.1|Sri Lanka|2020-07-21	Asia|hCoV-19/Singapore/823/2020|EPI ISL 516823|B.1.36|Singapore|2020-08-11	0.0009109962	Asia
Asia|hCoV-19/South Korea/KCDC2654/2020|EPI ISL 516784|A|South Korea|2020-07-21	Asia|hCoV-19/Singapore/823/2020|EPI ISL 516823|B.1.36|Singapore|2020-08-11	0.0009106701	Asia
Asia|hCoV-19/South Korea/KCDC2655/2020|EPI ISL 516785|A|South Korea|2020-07-21	Asia|hCoV-19/Singapore/823/2020|EPI ISL 516823|B.1.36|Singapore|2020-08-11	0.0008768975	Asia
Asia|hCoV-19/Singapore/718/2020|EPI ISL 498616|B.1.1|Singapore|2020-07-21	Asia|hCoV-19/Singapore/823/2020|EPI ISL 516823|B.1.36|Singapore|2020-08-11	0.0007087557	Asia
Asia|hCoV-19/Liaoning/IVDC-04/2020|EPI ISL 498691|B.1.1|China|2020-07-22	Asia|hCoV-19/Singapore/823/2020|EPI ISL 516823|B.1.36|Singapore|2020-08-11	0.0007756565	Asia
Asia|hCoV-19/Bangladesh/NGRI-NSTU-02/2020|EPI ISL 514434|B.1.36|Bangladesh|2020-07-22	Asia|hCoV-19/Singapore/823/2020|EPI ISL 516823|B.1.36|Singapore|2020-08-11	0.0005057434	Asia
Asia|hCoV-19/Bangladesh/NGRI-NSTU-05/2020|EPI ISL 514441|B.1.36|Bangladesh|2020-07-23	Asia|hCoV-19/Singapore/823/2020|EPI ISL 516823|B.1.36|Singapore|2020-08-11	0.0004382320	Asia
Asia|hCoV-19/Indonesia/JB-TFRIC19-R48875/2020|EPI ISL 528752|B.1.247|Indonesia|2020-07-23	Asia|hCoV-19/Singapore/823/2020|EPI ISL 516823|B.1.36|Singapore|2020-08-11	0.0005394799	Asia
Asia|hCoV-19/Bangladesh/BCSIR-NILMRC-363/2020|EPI ISL 514236|B.1.1|Bangladesh|2020-07-24	Asia|hCoV-19/Singapore/823/2020|EPI ISL 516823|B.1.36|Singapore|2020-08-11	0.0009444055	Asia
Asia|hCoV-19/Bangladesh/BCSIR-NILMRC-359/2020|EPI ISL 514233|B.1.1.316|Bangladesh|2020-07-24	Asia|hCoV-19/Singapore/823/2020|EPI ISL 516823|B.1.36|Singapore|2020-08-11	0.0007757183	Asia
Asia|hCoV-19/Bangladesh/BCSIR-NILMRC-361/2020|EPI ISL 514234|B.1.1|Bangladesh|2020-07-24	Asia|hCoV-19/Singapore/823/2020|EPI ISL 516823|B.1.36|Singapore|2020-08-11	0.0006069371	Asia
Asia|hCoV-19/Indonesia/JB-TFRIC19-R49542/2020|EPI ISL 528750|B.1.246|Indonesia|2020-07-25	Asia|hCoV-19/Singapore/823/2020|EPI ISL 516823|B.1.36|Singapore|2020-08-11	0.0005731994	Asia
Asia|hCoV-19/Indonesia/JK-NIHRD-MI41613/2020|EPI ISL 538504|B.1.1|Indonesia|2020-07-27	Asia|hCoV-19/Singapore/823/2020|EPI ISL 516823|B.1.36|Singapore|2020-08-11	0.0007082027	Asia
Asia|hCoV-19/India/GJ-GBRC333/2020|EPI ISL 512069|B.1.36|India|2020-07-27	Asia|hCoV-19/Singapore/823/2020|EPI ISL 516823|B.1.36|Singapore|2020-08-11	0.0005395117	Asia
Asia|hCoV-19/India/GJ-GBRC331/2020|EPI ISL 512066|B.1.36|India|2020-07-27	Asia|hCoV-19/Singapore/823/2020|EPI ISL 516823|B.1.36|Singapore|2020-08-11	0.0005732526	Asia
Asia|hCoV-19/India/GJ-GBRC332b/2020|EPI ISL 512068|B.1.36|India|2020-07-27	Asia|hCoV-19/Singapore/823/2020|EPI ISL 516823|B.1.36|Singapore|2020-08-11	0.0004382246	Asia
Asia|hCoV-19/India/GJ-GBRC332a/2020|EPI ISL 512067|B.1.36|India|2020-07-27	Asia|hCoV-19/Singapore/823/2020|EPI ISL 516823|B.1.36|Singapore|2020-08-11	0.0004382116	Asia
Asia|hCoV-19/Indonesia/PA-NIHRD-PME4306/2020|EPI ISL 538512|B|Indonesia|2020-07-30	Asia|hCoV-19/Singapore/823/2020|EPI ISL 516823|B.1.36|Singapore|2020-08-11	0.0009106543	Asia
Asia|hCoV-19/South Korea/KCDC2810/2020|EPI ISL 526744|B.1.160|South Korea|2020-07-31	Asia|hCoV-19/Singapore/823/2020|EPI ISL 516823|B.1.36|Singapore|2020-08-11	0.0005393956	Asia
Asia|hCoV-19/Bangladesh/BCSIR-NILMRC-372/2020|EPI ISL 514249|B.1.1|Bangladesh|2020-07-31	Asia|hCoV-19/Singapore/823/2020|EPI ISL 516823|B.1.36|Singapore|2020-08-11	0.0006069371	Asia
Asia|hCoV-19/SaudiArabia/KAUST-JEDDAH473/2020|EPI ISL 512927|B.1.246|Saudi Arabia|2020-08-04	Asia|hCoV-19/Singapore/823/2020|EPI ISL 516823|B.1.36|Singapore|2020-08-11	0.0003707792	Asia
Asia|hCoV-19/SaudiArabia/KAUST-JEDDAH466/2020|EPI ISL 512921|B.1.246|Saudi Arabia|2020-08-04	Asia|hCoV-19/Singapore/823/2020|EPI ISL 516823|B.1.36|Singapore|2020-08-11	0.0003370651	Asia
Asia|hCoV-19/SaudiArabia/KAUST-JEDDAH468/2020|EPI ISL 512923|A|Saudi Arabia|2020-08-04	Asia|hCoV-19/Singapore/823/2020|EPI ISL 516823|B.1.36|Singapore|2020-08-11	0.0007418381	Asia
Asia|hCoV-19/SaudiArabia/KAUST-JEDDAH467/2020|EPI ISL 512922|A|Saudi Arabia|2020-08-04	Asia|hCoV-19/Singapore/823/2020|EPI ISL 516823|B.1.36|Singapore|2020-08-11	0.0007081036	Asia
Asia|hCoV-19/SaudiArabia/KAUST-JEDDAH462/2020|EPI ISL 512920|B.1.247|Saudi Arabia|2020-08-04	Asia|hCoV-19/Singapore/823/2020|EPI ISL 516823|B.1.36|Singapore|2020-08-11	0.0003733041	Asia
Asia|hCoV-19/SaudiArabia/KAUST-JEDDAH469/2020|EPI ISL 512924|B.1.246|Saudi Arabia|2020-08-04	Asia|hCoV-19/Singapore/823/2020|EPI ISL 516823|B.1.36|Singapore|2020-08-11	0.0003054284	Asia
Asia|hCoV-19/Indonesia/KS-NIHRD-PME4900/2020|EPI ISL 538510|B.1.247|Indonesia|2020-08-06	Asia|hCoV-19/Singapore/823/2020|EPI ISL 516823|B.1.36|Singapore|2020-08-11	0.0005394116	Asia
Asia|hCoV-19/Singapore/828/2020|EPI ISL 516828|B.1.247|Singapore|2020-08-07	Asia|hCoV-19/Singapore/823/2020|EPI ISL 516823|B.1.36|Singapore|2020-08-11	0.0004461841	Asia
Asia|hCoV-19/India/TG-CCMB-R91/2020|EPI ISL 539625|B.1.1.8|India|2020-08-09	Asia|hCoV-19/Singapore/823/2020|EPI ISL 516823|B.1.36|Singapore|2020-08-11	0.0008770056	Asia
Asia|hCoV-19/India/TG-CCMB-R220/2020|EPI ISL 539621|B.1.1.8|India|2020-08-09	Asia|hCoV-19/Singapore/823/2020|EPI ISL 516823|B.1.36|Singapore|2020-08-11	0.0008094858	Asia
Asia|hCoV-19/India/TG-CCMB-R159/2020|EPI ISL 539622|B.1.1.8|India|2020-08-09	Asia|hCoV-19/Singapore/823/2020|EPI ISL 516823|B.1.36|Singapore|2020-08-11	0.0008094723	Asia
Asia|hCoV-19/India/TG-CCMB-R187/2020|EPI ISL 539679|B.1.1.8|India|2020-08-09	Asia|hCoV-19/Singapore/823/2020|EPI ISL 516823|B.1.36|Singapore|2020-08-11	0.0008093731	Asia
Asia|hCoV-19/India/TG-CCMB-R249/2020|EPI ISL 539620|B.1.1.8|India|2020-08-09	Asia|hCoV-19/Singapore/823/2020|EPI ISL 516823|B.1.36|Singapore|2020-08-11	0.0008094482	Asia
Asia|hCoV-19/India/TG-CCMB-R208/2020|EPI ISL 539624|B.1.1.8|India|2020-08-09	Asia|hCoV-19/Singapore/823/2020|EPI ISL 516823|B.1.36|Singapore|2020-08-11	0.0007757054	Asia
Asia|hCoV-19/India/TG-CCMB-R305/2020|EPI ISL 539643|B.1.1.8|India|2020-08-09	Asia|hCoV-19/Singapore/823/2020|EPI ISL 516823|B.1.36|Singapore|2020-08-11	0.0008769756	Asia
Asia|hCoV-19/India/TG-CCMB-R217/2020|EPI ISL 539644|B.1.1.8|India|2020-08-09	Asia|hCoV-19/Singapore/823/2020|EPI ISL 516823|B.1.36|Singapore|2020-08-11	0.0008433490	Asia
Asia|hCoV-19/India/TG-CCMB-R286/2020|EPI ISL 539745|B.1.1.8|India|2020-08-09	Asia|hCoV-19/Singapore/823/2020|EPI ISL 516823|B.1.36|Singapore|2020-08-11	0.0010460448	Asia
Asia|hCoV-19/India/TG-CCMB-R178/2020|EPI ISL 539623|B.1.1.8|India|2020-08-09	Asia|hCoV-19/Singapore/823/2020|EPI ISL 516823|B.1.36|Singapore|2020-08-11	0.0008096667	Asia
Asia|hCoV-19/India/TG-CCMB-R394/2020|EPI ISL 539630|B.1.1.8|India|2020-08-09	Asia|hCoV-19/Singapore/823/2020|EPI ISL 516823|B.1.36|Singapore|2020-08-11	0.0008771933	Asia
Asia|hCoV-19/India/TG-CCMB-AA33/2020|EPI ISL 539668|B.1.1|India|2020-08-10	Asia|hCoV-19/Singapore/823/2020|EPI ISL 516823|B.1.36|Singapore|2020-08-11	0.0007757053	Asia
Asia|hCoV-19/India/TG-CCMB-AA19/2020|EPI ISL 539680|B.1.1.8|India|2020-08-10	Asia|hCoV-19/Singapore/823/2020|EPI ISL 516823|B.1.36|Singapore|2020-08-11	0.0008769235	Asia
Asia|hCoV-19/India/TG-CCMB-AA102/2020|EPI ISL 539677|B.1.1.8|India|2020-08-10	Asia|hCoV-19/Singapore/823/2020|EPI ISL 516823|B.1.36|Singapore|2020-08-11	0.0009106971	Asia
Asia|hCoV-19/Indonesia/YO-UGM-781481/2020|EPI ISL 516829|B.1.247|Indonesia|2020-08-10	Asia|hCoV-19/Singapore/823/2020|EPI ISL 516823|B.1.36|Singapore|2020-08-11	0.0006743823	Asia
Asia|hCoV-19/India/TG-CCMB-AA227/2020|EPI ISL 539645|B.1.1.8|India|2020-08-10	Asia|hCoV-19/Singapore/823/2020|EPI ISL 516823|B.1.36|Singapore|2020-08-11	0.0008431785	Asia
Asia|hCoV-19/India/TG-CCMB-AA147/2020|EPI ISL 539616|B.1.1.8|India|2020-08-10	Asia|hCoV-19/Singapore/823/2020|EPI ISL 516823|B.1.36|Singapore|2020-08-11	0.0007081579	Asia
Asia|hCoV-19/India/TG-CCMB-AA41/2020|EPI ISL 539739|B.1.247|India|2020-08-10	Asia|hCoV-19/Singapore/823/2020|EPI ISL 516823|B.1.36|Singapore|2020-08-11	0.0004719877	Asia
Asia|hCoV-19/India/TG-CCMB-AA01/2020|EPI ISL 539667|B.1.1|India|2020-08-10	Asia|hCoV-19/Singapore/823/2020|EPI ISL 516823|B.1.36|Singapore|2020-08-11	0.0007082236	Asia
Asia|hCoV-19/India/TG-CCMB-AA226/2020|EPI ISL 539651|B.1.1.8|India|2020-08-10	Asia|hCoV-19/Singapore/823/2020|EPI ISL 516823|B.1.36|Singapore|2020-08-11	0.0008434060	Asia
Asia|hCoV-19/India/TG-CCMB-AA68/2020|EPI ISL 539761|B.1.1.8|India|2020-08-10	Asia|hCoV-19/Singapore/823/2020|EPI ISL 516823|B.1.36|Singapore|2020-08-11	0.0008101694	Asia
Asia|hCoV-19/India/TG-CCMB-AA04/2020|EPI ISL 539676|B.1.1.8|India|2020-08-10	Asia|hCoV-19/Singapore/823/2020|EPI ISL 516823|B.1.36|Singapore|2020-08-11	0.0009118625	Asia
Asia|hCoV-19/India/TG-CCMB-AA241/2020|EPI ISL 539751|B.1.1|India|2020-08-11	Asia|hCoV-19/Singapore/823/2020|EPI ISL 516823|B.1.36|Singapore|2020-08-11	0.0006744536	Asia
Asia|hCoV-19/India/TG-CCMB-AA315/2020|EPI ISL 539754|B.1.1.8|India|2020-08-11	Asia|hCoV-19/Singapore/823/2020|EPI ISL 516823|B.1.36|Singapore|2020-08-11	0.0007756693	Asia
Asia|hCoV-19/India/TG-CCMB-AA328/2020|EPI ISL 539738|B.1|India|2020-08-11	Asia|hCoV-19/Singapore/823/2020|EPI ISL 516823|B.1.36|Singapore|2020-08-11	0.0007420203	Asia
Asia|hCoV-19/India/TG-CCMB-AA332/2020|EPI ISL 539663|B.1.1.8|India|2020-08-11	Asia|hCoV-19/Singapore/823/2020|EPI ISL 516823|B.1.36|Singapore|2020-08-11	0.0008770164	Asia
Asia|hCoV-19/Taiwan/NTU30/2020|EPI ISL 534336|B.1.1.206|Taiwan|2020-08-11	Asia|hCoV-19/Singapore/823/2020|EPI ISL 516823|B.1.36|Singapore|2020-08-11	0.0008094925	Asia
Asia|hCoV-19/India/TG-CCMB-AA407/2020|EPI ISL 539654|B.1.1.8|India|2020-08-11	Asia|hCoV-19/Singapore/823/2020|EPI ISL 516823|B.1.36|Singapore|2020-08-11	0.0007757837	Asia
Asia|hCoV-19/India/TG-CCMB-AA320/2020|EPI ISL 539672|B.1.1.8|India|2020-08-11	Asia|hCoV-19/Singapore/823/2020|EPI ISL 516823|B.1.36|Singapore|2020-08-11	0.0008779526	Asia
Asia|hCoV-19/India/TG-CCMB-AA344/2020|EPI ISL 539725|B.1.1|India|2020-08-11	Asia|hCoV-19/Singapore/823/2020|EPI ISL 516823|B.1.36|Singapore|2020-08-11	0.0007436350	Asia
Asia|hCoV-19/Wuhan/IVDC-HB-04/2020|EPI ISL 402120|B|China|2020-01-01	Asia|hCoV-19/India/TG-CCMB-AA272/2020|EPI ISL 539752|B.1.1.8|India|2020-08-11	0.0005736370	Asia
Asia|hCoV-19/Wuhan/IPBCAMS-WH-05/2020|EPI ISL 403928|B|China|2020-01-01	Asia|hCoV-19/India/TG-CCMB-AA272/2020|EPI ISL 539752|B.1.1.8|India|2020-08-11	0.0005399076	Asia
Asia|hCoV-19/Wuhan/WH03/2020|EPI ISL 406800|B|China|2020-01-01	Asia|hCoV-19/India/TG-CCMB-AA272/2020|EPI ISL 539752|B.1.1.8|India|2020-08-11	0.0005061295	Asia
Asia|hCoV-19/Wuhan/WHU01/2020|EPI ISL 406716|B|China|2020-01-02	Asia|hCoV-19/India/TG-CCMB-AA272/2020|EPI ISL 539752|B.1.1.8|India|2020-08-11	0.0005061295	Asia
Asia|hCoV-19/Beijing/Beijing-01/2020|EPI ISL 514752|B|China|2020-01-03	Asia|hCoV-19/India/TG-CCMB-AA272/2020|EPI ISL 539752|B.1.1.8|India|2020-08-11	0.0005398825	Asia
Asia|hCoV-19/Thailand/NIH-15/2020|EPI ISL 434692|B|Thailand|2020-01-05	Asia|hCoV-19/India/TG-CCMB-AA272/2020|EPI ISL 539752|B.1.1.8|India|2020-08-11	0.0005065398	Asia
Asia|hCoV-19/Wuhan/WH04/2020|EPI ISL 406801|A|China|2020-01-05	Asia|hCoV-19/India/TG-CCMB-AA272/2020|EPI ISL 539752|B.1.1.8|India|2020-08-11	0.0005736370	Asia
Asia|hCoV-19/Thailand/61/2020|EPI ISL 403962|B|Thailand|2020-01-08	Asia|hCoV-19/India/TG-CCMB-AA272/2020|EPI ISL 539752|B.1.1.8|India|2020-08-11	0.0005061295	Asia
Asia|hCoV-19/Jingzhou/HBCDC-HB-01/2020|EPI ISL 412459|B|China|2020-01-08	Asia|hCoV-19/India/TG-CCMB-AA272/2020|EPI ISL 539752|B.1.1.8|India|2020-08-11	0.0006749287	Asia
Asia|hCoV-19/Beijing/WH-09/2020|EPI ISL 411957|B|China|2020-01-08	Asia|hCoV-19/India/TG-CCMB-AA272/2020|EPI ISL 539752|B.1.1.8|India|2020-08-11	0.0005398826	Asia
Asia|hCoV-19/Shenzhen/HKU-SZ-002/2020|EPI ISL 406030|A|China|2020-01-10	Asia|hCoV-19/India/TG-CCMB-AA272/2020|EPI ISL 539752|B.1.1.8|India|2020-08-11	0.0006073928	Asia
Asia|hCoV-19/Wuhan/OS52/2020|EPI ISL 450500|B|China|2020-01-10	Asia|hCoV-19/India/TG-CCMB-AA272/2020|EPI ISL 539752|B.1.1.8|India|2020-08-11	0.0006411689	Asia
Asia|hCoV-19/Shenzhen/HKU-SZ-005/2020|EPI ISL 405839|A|China|2020-01-11	Asia|hCoV-19/India/TG-CCMB-AA272/2020|EPI ISL 539752|B.1.1.8|India|2020-08-11	0.0006749085	Asia
Asia|hCoV-19/Jiangxi/IVDC-JX-002/2020|EPI ISL 408486|B|China|2020-01-11	Asia|hCoV-19/India/TG-CCMB-AA272/2020|EPI ISL 539752|B.1.1.8|India|2020-08-11	0.0005398986	Asia
Asia|hCoV-19/Shenzhen/SZTH-002/2020|EPI ISL 406593|A|China|2020-01-13	Asia|hCoV-19/India/TG-CCMB-AA272/2020|EPI ISL 539752|B.1.1.8|India|2020-08-11	0.0006073928	Asia
Asia|hCoV-19/Thailand/74/2020|EPI ISL 403963|B|Thailand|2020-01-13	Asia|hCoV-19/India/TG-CCMB-AA272/2020|EPI ISL 539752|B.1.1.8|India|2020-08-11	0.0005061295	Asia
Asia|hCoV-19/Nepal/61/2020|EPI ISL 410301|B|Nepal|2020-01-13	Asia|hCoV-19/India/TG-CCMB-AA272/2020|EPI ISL 539752|B.1.1.8|India|2020-08-11	0.0005400648	Asia
Asia|hCoV-19/Guangdong/20SF012/2020|EPI ISL 403932|A|China|2020-01-14	Asia|hCoV-19/India/TG-CCMB-AA272/2020|EPI ISL 539752|B.1.1.8|India|2020-08-11	0.0006073928	Asia
Asia|hCoV-19/Guangdong/20SF013/2020|EPI ISL 403933|A|China|2020-01-15	Asia|hCoV-19/India/TG-CCMB-AA272/2020|EPI ISL 539752|B.1.1.8|India|2020-08-11	0.0006073928	Asia
Asia|hCoV-19/Guangdong/20SF014/2020|EPI ISL 403934|B|China|2020-01-15	Asia|hCoV-19/India/TG-CCMB-AA272/2020|EPI ISL 539752|B.1.1.8|India|2020-08-11	0.0005398825	Asia
Asia|hCoV-19/Sichuan/IVDC-SC-001/2020|EPI ISL 408484|A|China|2020-01-15	Asia|hCoV-19/India/TG-CCMB-AA272/2020|EPI ISL 539752|B.1.1.8|India|2020-08-11	0.0007087342	Asia
Asia|hCoV-19/Thailand/Nonthaburi 68/2020|EPI ISL 447910|B|Thailand|2020-01-15	Asia|hCoV-19/India/TG-CCMB-AA272/2020|EPI ISL 539752|B.1.1.8|India|2020-08-11	0.0005061295	Asia
Asia|hCoV-19/Shenzhen/SZTH-003/2020|EPI ISL 406594|B|China|2020-01-16	Asia|hCoV-19/India/TG-CCMB-AA272/2020|EPI ISL 539752|B.1.1.8|India|2020-08-11	0.0005736370	Asia
Asia|hCoV-19/Zhejiang/WZ-01/2020|EPI ISL 404227|B|China|2020-01-16	Asia|hCoV-19/India/TG-CCMB-AA272/2020|EPI ISL 539752|B.1.1.8|India|2020-08-11	0.0005398826	Asia
Asia|hCoV-19/Shenzhen/SZTH-004/2020|EPI ISL 406595|B|China|2020-01-16	Asia|hCoV-19/India/TG-CCMB-AA272/2020|EPI ISL 539752|B.1.1.8|India|2020-08-11	0.0008101039	Asia
Asia|hCoV-19/Thailand/NIH-59/2020|EPI ISL 434693|B|Thailand|2020-01-16	Asia|hCoV-19/India/TG-CCMB-AA272/2020|EPI ISL 539752|B.1.1.8|India|2020-08-11	0.0005061637	Asia
Asia|hCoV-19/Hunan/HN-CIDC-P2/2020|EPI ISL 539333|B|China|2020-01-17	Asia|hCoV-19/India/TG-CCMB-AA272/2020|EPI ISL 539752|B.1.1.8|India|2020-08-11	0.0005399076	Asia
Asia|hCoV-19/Guangdong/20SF028/2020|EPI ISL 403936|B|China|2020-01-17	Asia|hCoV-19/India/TG-CCMB-AA272/2020|EPI ISL 539752|B.1.1.8|India|2020-08-11	0.0005398826	Asia
Asia|hCoV-19/Yunnan/IVDC-YN-003/2020|EPI ISL 408480|A|China|2020-01-17	Asia|hCoV-19/India/TG-CCMB-AA272/2020|EPI ISL 539752|B.1.1.8|India|2020-08-11	0.0006074210	Asia
Asia|hCoV-19/Zhejiang/WZ-02/2020|EPI ISL 404228|B|China|2020-01-17	Asia|hCoV-19/India/TG-CCMB-AA272/2020|EPI ISL 539752|B.1.1.8|India|2020-08-11	0.0005061295	Asia
Asia|hCoV-19/Wuhan/HBCDC-HB-02/2020|EPI ISL 412978|B|China|2020-01-17	Asia|hCoV-19/India/TG-CCMB-AA272/2020|EPI ISL 539752|B.1.1.8|India|2020-08-11	0.0006411797	Asia
Asia|hCoV-19/Guangdong/20SF040/2020|EPI ISL 403937|B|China|2020-01-18	Asia|hCoV-19/India/TG-CCMB-AA272/2020|EPI ISL 539752|B.1.1.8|India|2020-08-11	0.0005398826	Asia
Asia|hCoV-19/Wuhan/HBCDC-HB-03/2020|EPI ISL 412979|A|China|2020-01-18	Asia|hCoV-19/India/TG-CCMB-AA272/2020|EPI ISL 539752|B.1.1.8|India|2020-08-11	0.0005736369	Asia
Asia|hCoV-19/Chongqing/IVDC-CQ-001/2020|EPI ISL 408481|B|China|2020-01-18	Asia|hCoV-19/India/TG-CCMB-AA272/2020|EPI ISL 539752|B.1.1.8|India|2020-08-11	0.0005399076	Asia
Asia|hCoV-19/Wuhan/HBCDC-HB-04/2020|EPI ISL 412980|B|China|2020-01-18	Asia|hCoV-19/India/TG-CCMB-AA272/2020|EPI ISL 539752|B.1.1.8|India|2020-08-11	0.0006749084	Asia
Asia|hCoV-19/Wuhan/HBCDC-HB-05/2020|EPI ISL 412981|B.4|China|2020-01-18	Asia|hCoV-19/India/TG-CCMB-AA272/2020|EPI ISL 539752|B.1.1.8|India|2020-08-11	0.0006750454	Asia
Asia|hCoV-19/Guangdong/20SF043/2020|EPI ISL 428440|B|China|2020-01-18	Asia|hCoV-19/India/TG-CCMB-AA272/2020|EPI ISL 539752|B.1.1.8|India|2020-08-11	0.0005290500	Asia
Asia|hCoV-19/Shandong/IVDC-SD-001/2020|EPI ISL 408482|B|China|2020-01-19	Asia|hCoV-19/India/TG-CCMB-AA272/2020|EPI ISL 539752|B.1.1.8|India|2020-08-11	0.0007425495	Asia
Asia|hCoV-19/Hangzhou/HZCDC0001/2020|EPI ISL 407313|B|China|2020-01-19	Asia|hCoV-19/India/TG-CCMB-AA272/2020|EPI ISL 539752|B.1.1.8|India|2020-08-11	0.0005061295	Asia
Asia|hCoV-19/Jiangsu/IVDC-JS-001/2020|EPI ISL 408488|B|China|2020-01-19	Asia|hCoV-19/India/TG-CCMB-AA272/2020|EPI ISL 539752|B.1.1.8|India|2020-08-11	0.0005401264	Asia
Asia|hCoV-19/Hangzhou/HZ-1/2020|EPI ISL 406970|B|China|2020-01-20	Asia|hCoV-19/India/TG-CCMB-AA272/2020|EPI ISL 539752|B.1.1.8|India|2020-08-11	0.0005061295	Asia
Asia|hCoV-19/Hangzhou/HZCDC0013/2020|EPI ISL 421235|B|China|2020-01-20	Asia|hCoV-19/India/TG-CCMB-AA272/2020|EPI ISL 539752|B.1.1.8|India|2020-08-11	0.0005736807	Asia
Asia|hCoV-19/Guangdong/20SF123/2020|EPI ISL 428449|A|China|2020-01-20	Asia|hCoV-19/India/TG-CCMB-AA272/2020|EPI ISL 539752|B.1.1.8|India|2020-08-11	0.0006095734	Asia
Asia|hCoV-19/Hong Kong/VB20017970-2/2020|EPI ISL 417064|B|Hong Kong|2020-01-21	Asia|hCoV-19/India/TG-CCMB-AA272/2020|EPI ISL 539752|B.1.1.8|India|2020-08-11	0.0005398825	Asia
Asia|hCoV-19/Chongqing/YC01/2020|EPI ISL 408478|A|China|2020-01-21	Asia|hCoV-19/India/TG-CCMB-AA272/2020|EPI ISL 539752|B.1.1.8|India|2020-08-11	0.0006749085	Asia
Asia|hCoV-19/Fujian/8/2020|EPI ISL 411060|A|China|2020-01-21	Asia|hCoV-19/India/TG-CCMB-AA272/2020|EPI ISL 539752|B.1.1.8|India|2020-08-11	0.0006073928	Asia
Asia|hCoV-19/Hangzhou/HZCDC0091L/2020|EPI ISL 421227|B|China|2020-01-21	Asia|hCoV-19/India/TG-CCMB-AA272/2020|EPI ISL 539752|B.1.1.8|India|2020-08-11	0.0005061295	Asia
Asia|hCoV-19/Nanchang/JX14/2020|EPI ISL 421243|B|China|2020-01-21	Asia|hCoV-19/India/TG-CCMB-AA272/2020|EPI ISL 539752|B.1.1.8|India|2020-08-11	0.0006411987	Asia
Asia|hCoV-19/Hangzhou/HZ48/2020|EPI ISL 418441|B|China|2020-01-21	Asia|hCoV-19/India/TG-CCMB-AA272/2020|EPI ISL 539752|B.1.1.8|India|2020-08-11	0.0005061466	Asia
Asia|hCoV-19/Shanghai/SH0093/2020|EPI ISL 416389|B|China|2020-01-21	Asia|hCoV-19/India/TG-CCMB-AA272/2020|EPI ISL 539752|B.1.1.8|India|2020-08-11	0.0005737097	Asia
Asia|hCoV-19/Wuhan/WHUH003/2020|EPI ISL 449478|B|China|2020-01-22	Asia|hCoV-19/India/TG-CCMB-AA272/2020|EPI ISL 539752|B.1.1.8|India|2020-08-11	0.0007424642	Asia
Asia|hCoV-19/Wuhan/WHUH004/2020|EPI ISL 449479|B|China|2020-01-22	Asia|hCoV-19/India/TG-CCMB-AA272/2020|EPI ISL 539752|B.1.1.8|India|2020-08-11	0.0007087013	Asia
Asia|hCoV-19/Hong Kong/XM-PII-S4/2020|EPI ISL 417443|A|Hong Kong|2020-01-22	Asia|hCoV-19/India/TG-CCMB-AA272/2020|EPI ISL 539752|B.1.1.8|India|2020-08-11	0.0008108532	Asia
Asia|hCoV-19/Hangzhou/ZJU-05/2020|EPI ISL 415711|B|China|2020-01-22	Asia|hCoV-19/India/TG-CCMB-AA272/2020|EPI ISL 539752|B.1.1.8|India|2020-08-11	0.0005061296	Asia
Asia|hCoV-19/Wuhan/WHUH005/2020|EPI ISL 449480|B|China|2020-01-22	Asia|hCoV-19/India/TG-CCMB-AA272/2020|EPI ISL 539752|B.1.1.8|India|2020-08-11	0.0006749399	Asia
Asia|hCoV-19/Foshan/20SF207/2020|EPI ISL 406534|B|China|2020-01-22	Asia|hCoV-19/India/TG-CCMB-AA272/2020|EPI ISL 539752|B.1.1.8|India|2020-08-11	0.0005736370	Asia
Asia|hCoV-19/Zhejiang/CN5/2020|EPI ISL 455685|A|China|2020-01-22	Asia|hCoV-19/India/TG-CCMB-AA272/2020|EPI ISL 539752|B.1.1.8|India|2020-08-11	0.0006411797	Asia
Asia|hCoV-19/Hong Kong/HKU-902a/2020|EPI ISL 434563|B|Hong Kong|2020-01-23	Asia|hCoV-19/India/TG-CCMB-AA272/2020|EPI ISL 539752|B.1.1.8|India|2020-08-11	0.0005398825	Asia
Asia|hCoV-19/Japan/OS-20-07-1/2020|EPI ISL 410532|B|Japan|2020-01-23	Asia|hCoV-19/India/TG-CCMB-AA272/2020|EPI ISL 539752|B.1.1.8|India|2020-08-11	0.0005061295	Asia
Asia|hCoV-19/Sichuan/SC-WCH4-288/2020|EPI ISL 451390|B|China|2020-01-23	Asia|hCoV-19/India/TG-CCMB-AA272/2020|EPI ISL 539752|B.1.1.8|India|2020-08-11	0.0006074108	Asia
Asia|hCoV-19/Guangdong/20SF201/2020|EPI ISL 406538|B|China|2020-01-23	Asia|hCoV-19/India/TG-CCMB-AA272/2020|EPI ISL 539752|B.1.1.8|India|2020-08-11	0.0005061295	Asia
Asia|hCoV-19/Thailand/SI200383-NT/2020|EPI ISL 437622|B|Thailand|2020-01-23	Asia|hCoV-19/India/TG-CCMB-AA272/2020|EPI ISL 539752|B.1.1.8|India|2020-08-11	0.0005736636	Asia
Asia|hCoV-19/Shanghai/CH-03/2020|EPI ISL 468726|A|China|2020-01-23	Asia|hCoV-19/India/TG-CCMB-AA272/2020|EPI ISL 539752|B.1.1.8|India|2020-08-11	0.0006749085	Asia
Asia|hCoV-19/Jiangsu/JS01/2020|EPI ISL 411950|B|China|2020-01-23	Asia|hCoV-19/India/TG-CCMB-AA272/2020|EPI ISL 539752|B.1.1.8|India|2020-08-11	0.0006073928	Asia
Asia|hCoV-19/Lishui/LS003/2020|EPI ISL 495459|B|China|2020-01-24	Asia|hCoV-19/India/TG-CCMB-AA272/2020|EPI ISL 539752|B.1.1.8|India|2020-08-11	0.0006412095	Asia
Asia|hCoV-19/Sichuan/SC-PHCC2-040/2020|EPI ISL 451360|A|China|2020-01-24	Asia|hCoV-19/India/TG-CCMB-AA272/2020|EPI ISL 539752|B.1.1.8|India|2020-08-11	0.0006411500	Asia
Asia|hCoV-19/Guangdong/20SF616/2020|EPI ISL 428465|B|China|2020-01-24	Asia|hCoV-19/India/TG-CCMB-AA272/2020|EPI ISL 539752|B.1.1.8|India|2020-08-11	0.0005736903	Asia
Asia|hCoV-19/Sichuan/SC-PHCC1-022/2020|EPI ISL 451345|B.1|China|2020-01-24	Asia|hCoV-19/India/TG-CCMB-AA272/2020|EPI ISL 539752|B.1.1.8|India|2020-08-11	0.0004048667	Asia
Asia|hCoV-19/Malaysia/MKAK-CL-2020-5045/2020|EPI ISL 416829|B|Malaysia|2020-01-24	Asia|hCoV-19/India/TG-CCMB-AA272/2020|EPI ISL 539752|B.1.1.8|India|2020-08-11	0.0006074210	Asia
Asia|hCoV-19/Hong Kong/HKU-902b/2020|EPI ISL 434564|B|Hong Kong|2020-01-24	Asia|hCoV-19/India/TG-CCMB-AA272/2020|EPI ISL 539752|B.1.1.8|India|2020-08-11	0.0005398825	Asia
Asia|hCoV-19/Shanghai/SH0002/2020|EPI ISL 416316|A|China|2020-01-25	Asia|hCoV-19/India/TG-CCMB-AA272/2020|EPI ISL 539752|B.1.1.8|India|2020-08-11	0.0006411880	Asia
Asia|hCoV-19/Lishui/LS111/2020|EPI ISL 429852|B|China|2020-01-25	Asia|hCoV-19/India/TG-CCMB-AA272/2020|EPI ISL 539752|B.1.1.8|India|2020-08-11	0.0006412095	Asia
Asia|hCoV-19/Hangzhou/ZJU-01/2020|EPI ISL 415709|B|China|2020-01-25	Asia|hCoV-19/India/TG-CCMB-AA272/2020|EPI ISL 539752|B.1.1.8|India|2020-08-11	0.0006074673	Asia
Asia|hCoV-19/Japan/NA-20-05-1/2020|EPI ISL 410531|B|Japan|2020-01-25	Asia|hCoV-19/India/TG-CCMB-AA272/2020|EPI ISL 539752|B.1.1.8|India|2020-08-11	0.0005061295	Asia
Asia|hCoV-19/Wuhan/0125-A168/2020|EPI ISL 493159|B|China|2020-01-25	Asia|hCoV-19/India/TG-CCMB-AA272/2020|EPI ISL 539752|B.1.1.8|India|2020-08-11	0.0006074389	Asia
Asia|hCoV-19/Wuhan/YB012506/2020|EPI ISL 450504|B|China|2020-01-25	Asia|hCoV-19/India/TG-CCMB-AA272/2020|EPI ISL 539752|B.1.1.8|India|2020-08-11	0.0005398826	Asia
Asia|hCoV-19/Wuhan/0125-A164/2020|EPI ISL 493157|B|China|2020-01-25	Asia|hCoV-19/India/TG-CCMB-AA272/2020|EPI ISL 539752|B.1.1.8|India|2020-08-11	0.0005061295	Asia
Asia|hCoV-19/Guangdong/20SF629/2020|EPI ISL 428466|B|China|2020-01-26	Asia|hCoV-19/India/TG-CCMB-AA272/2020|EPI ISL 539752|B.1.1.8|India|2020-08-11	0.0006074391	Asia
Asia|hCoV-19/Wuhan/0126-C10/2020|EPI ISL 493169|A|China|2020-01-26	Asia|hCoV-19/India/TG-CCMB-AA272/2020|EPI ISL 539752|B.1.1.8|India|2020-08-11	0.0006749398	Asia
Asia|hCoV-19/Hangzhou/ZJU-02/2020|EPI ISL 416042|A|China|2020-01-26	Asia|hCoV-19/India/TG-CCMB-AA272/2020|EPI ISL 539752|B.1.1.8|India|2020-08-11	0.0005736369	Asia
Asia|hCoV-19/Wuhan/0126-C98/2020|EPI ISL 493181|A|China|2020-01-26	Asia|hCoV-19/India/TG-CCMB-AA272/2020|EPI ISL 539752|B.1.1.8|India|2020-08-11	0.0006073928	Asia
Asia|hCoV-19/Beijing/105/2020|EPI ISL 413518|A|China|2020-01-26	Asia|hCoV-19/India/TG-CCMB-AA272/2020|EPI ISL 539752|B.1.1.8|India|2020-08-11	0.0006411797	Asia
Asia|hCoV-19/Wuhan/YB012611/2020|EPI ISL 450501|B|China|2020-01-26	Asia|hCoV-19/India/TG-CCMB-AA272/2020|EPI ISL 539752|B.1.1.8|India|2020-08-11	0.0006411499	Asia
Asia|hCoV-19/Thailand/SI200478-NST/2020|EPI ISL 437619|B|Thailand|2020-01-26	Asia|hCoV-19/India/TG-CCMB-AA272/2020|EPI ISL 539752|B.1.1.8|India|2020-08-11	0.0005736636	Asia
Asia|hCoV-19/Sichuan/SC-NJ-090/2020|EPI ISL 451339|B|China|2020-01-27	Asia|hCoV-19/India/TG-CCMB-AA272/2020|EPI ISL 539752|B.1.1.8|India|2020-08-11	0.0005066938	Asia
Asia|hCoV-19/Sichuan/SC-MY-053/2020|EPI ISL 451319|B|China|2020-01-27	Asia|hCoV-19/India/TG-CCMB-AA272/2020|EPI ISL 539752|B.1.1.8|India|2020-08-11	0.0006073928	Asia
Asia|hCoV-19/Hong Kong/HKU-903b/2020|EPI ISL 434566|B.4|Hong Kong|2020-01-27	Asia|hCoV-19/India/TG-CCMB-AA272/2020|EPI ISL 539752|B.1.1.8|India|2020-08-11	0.0006412286	Asia
Asia|hCoV-19/Singapore/7/2020|EPI ISL 410713|B|Singapore|2020-01-27	Asia|hCoV-19/India/TG-CCMB-AA272/2020|EPI ISL 539752|B.1.1.8|India|2020-08-11	0.0005736636	Asia
Asia|hCoV-19/Hong Kong/HKU-908a/2020|EPI ISL 434569|B|Hong Kong|2020-01-27	Asia|hCoV-19/India/TG-CCMB-AA272/2020|EPI ISL 539752|B.1.1.8|India|2020-08-11	0.0005736636	Asia
Asia|hCoV-19/Sichuan/SC-PHCC2-039/2020|EPI ISL 451359|B|China|2020-01-27	Asia|hCoV-19/India/TG-CCMB-AA272/2020|EPI ISL 539752|B.1.1.8|India|2020-08-11	0.0005398986	Asia
Asia|hCoV-19/Nanchang/JX149/2020|EPI ISL 421247|A|China|2020-01-27	Asia|hCoV-19/India/TG-CCMB-AA272/2020|EPI ISL 539752|B.1.1.8|India|2020-08-11	0.0005736369	Asia
Asia|hCoV-19/Guangdong/20SF812/2020|EPI ISL 428475|B|China|2020-01-28	Asia|hCoV-19/India/TG-CCMB-AA272/2020|EPI ISL 539752|B.1.1.8|India|2020-08-11	0.0007087225	Asia
Asia|hCoV-19/Beijing/Wuhan IME-BJ04/2020|EPI ISL 424358|A|China|2020-01-28	Asia|hCoV-19/India/TG-CCMB-AA272/2020|EPI ISL 539752|B.1.1.8|India|2020-08-11	0.0006749599	Asia
Asia|hCoV-19/Shanghai/SH0007/2020|EPI ISL 416320|B|China|2020-01-28	Asia|hCoV-19/India/TG-CCMB-AA272/2020|EPI ISL 539752|B.1.1.8|India|2020-08-11	0.0006074108	Asia
Asia|hCoV-19/Guangdong/20SF813/2020|EPI ISL 428476|A|China|2020-01-28	Asia|hCoV-19/India/TG-CCMB-AA272/2020|EPI ISL 539752|B.1.1.8|India|2020-08-11	0.0005736369	Asia
Asia|hCoV-19/Shanghai/SH0008/2020|EPI ISL 416321|B|China|2020-01-28	Asia|hCoV-19/India/TG-CCMB-AA272/2020|EPI ISL 539752|B.1.1.8|India|2020-08-11	0.0006411500	Asia
Asia|hCoV-19/Beijing/233/2020|EPI ISL 413520|A|China|2020-01-28	Asia|hCoV-19/India/TG-CCMB-AA272/2020|EPI ISL 539752|B.1.1.8|India|2020-08-11	0.0006749712	Asia
Asia|hCoV-19/Beijing/231/2020|EPI ISL 413519|A|China|2020-01-28	Asia|hCoV-19/India/TG-CCMB-AA272/2020|EPI ISL 539752|B.1.1.8|India|2020-08-11	0.0006411797	Asia
Asia|hCoV-19/Shanghai/SH0009/2020|EPI ISL 416322|B|China|2020-01-29	Asia|hCoV-19/India/TG-CCMB-AA272/2020|EPI ISL 539752|B.1.1.8|India|2020-08-11	0.0006073928	Asia
Asia|hCoV-19/Shanghai/SH0010/2020|EPI ISL 416323|A|China|2020-01-29	Asia|hCoV-19/India/TG-CCMB-AA272/2020|EPI ISL 539752|B.1.1.8|India|2020-08-11	0.0006411500	Asia
Asia|hCoV-19/Sichuan/SC-NC-077/2020|EPI ISL 451336|B|China|2020-01-29	Asia|hCoV-19/India/TG-CCMB-AA272/2020|EPI ISL 539752|B.1.1.8|India|2020-08-11	0.0005405006	Asia
Asia|hCoV-19/Nanchang/JX174/2020|EPI ISL 421238|A|China|2020-01-29	Asia|hCoV-19/India/TG-CCMB-AA272/2020|EPI ISL 539752|B.1.1.8|India|2020-08-11	0.0006411690	Asia
Asia|hCoV-19/Hong Kong/HKU-200723-030/2020|EPI ISL 497797|B|Hong Kong|2020-01-29	Asia|hCoV-19/India/TG-CCMB-AA272/2020|EPI ISL 539752|B.1.1.8|India|2020-08-11	0.0005398826	Asia
Asia|hCoV-19/Hunan/HN-CIDC-P10/2020|EPI ISL 539338|B|China|2020-01-29	Asia|hCoV-19/India/TG-CCMB-AA272/2020|EPI ISL 539752|B.1.1.8|India|2020-08-11	0.0005399076	Asia
Asia|hCoV-19/Japan/TY-WK-012/2020|EPI ISL 408665|A|Japan|2020-01-29	Asia|hCoV-19/India/TG-CCMB-AA272/2020|EPI ISL 539752|B.1.1.8|India|2020-08-11	0.0006749085	Asia
Asia|hCoV-19/Shandong/LY008-2/2020|EPI ISL 414941|B|China|2020-01-30	Asia|hCoV-19/India/TG-CCMB-AA272/2020|EPI ISL 539752|B.1.1.8|India|2020-08-11	0.0006073927	Asia
Asia|hCoV-19/Sichuan/SC-NC-078/2020|EPI ISL 451337|B|China|2020-01-30	Asia|hCoV-19/India/TG-CCMB-AA272/2020|EPI ISL 539752|B.1.1.8|India|2020-08-11	0.0006412095	Asia
Asia|hCoV-19/Nanchang/JX177/2020|EPI ISL 421241|A|China|2020-01-30	Asia|hCoV-19/India/TG-CCMB-AA272/2020|EPI ISL 539752|B.1.1.8|India|2020-08-11	0.0006749085	Asia
Asia|hCoV-19/South Korea/KCDC2002/2020|EPI ISL 425118|A|South Korea|2020-01-30	Asia|hCoV-19/India/TG-CCMB-AA272/2020|EPI ISL 539752|B.1.1.8|India|2020-08-11	0.0007087224	Asia
Asia|hCoV-19/Shanghai/SH0022/2020|EPI ISL 416331|B.4|China|2020-01-30	Asia|hCoV-19/India/TG-CCMB-AA272/2020|EPI ISL 539752|B.1.1.8|India|2020-08-11	0.0007087765	Asia
Asia|hCoV-19/Hong Kong/HKU-911a/2020|EPI ISL 450409|B|Hong Kong|2020-01-30	Asia|hCoV-19/India/TG-CCMB-AA272/2020|EPI ISL 539752|B.1.1.8|India|2020-08-11	0.0005398826	Asia
Asia|hCoV-19/Hong Kong/HKU-904a/2020|EPI ISL 450412|B|Hong Kong|2020-01-30	Asia|hCoV-19/India/TG-CCMB-AA272/2020|EPI ISL 539752|B.1.1.8|India|2020-08-11	0.0006411500	Asia
Asia|hCoV-19/Taiwan/8/2020|EPI ISL 428488|B|Taiwan|2020-01-31	Asia|hCoV-19/India/TG-CCMB-AA272/2020|EPI ISL 539752|B.1.1.8|India|2020-08-11	0.0005736636	Asia
Asia|hCoV-19/South Korea/KCDC2062/2020|EPI ISL 497963|A|South Korea|2020-01-31	Asia|hCoV-19/India/TG-CCMB-AA272/2020|EPI ISL 539752|B.1.1.8|India|2020-08-11	0.0006749398	Asia
Asia|hCoV-19/Shanghai/SH0094/2020|EPI ISL 416390|B|China|2020-01-31	Asia|hCoV-19/India/TG-CCMB-AA272/2020|EPI ISL 539752|B.1.1.8|India|2020-08-11	0.0006412584	Asia
Asia|hCoV-19/Guangdong/2020XN4448-P0002/2020|EPI ISL 413857|B|China|2020-01-31	Asia|hCoV-19/India/TG-CCMB-AA272/2020|EPI ISL 539752|B.1.1.8|India|2020-08-11	0.0006750001	Asia
Asia|hCoV-19/Sichuan/SC-WCH-082/2020|EPI ISL 451374|B|China|2020-01-31	Asia|hCoV-19/India/TG-CCMB-AA272/2020|EPI ISL 539752|B.1.1.8|India|2020-08-11	0.0005398986	Asia
Asia|hCoV-19/Hong Kong/HKU-913a/2020|EPI ISL 450410|B|Hong Kong|2020-01-31	Asia|hCoV-19/India/TG-CCMB-AA272/2020|EPI ISL 539752|B.1.1.8|India|2020-08-11	0.0006074288	Asia
Asia|hCoV-19/Sichuan/SC-MY-059/2020|EPI ISL 451325|B|China|2020-01-31	Asia|hCoV-19/India/TG-CCMB-AA272/2020|EPI ISL 539752|B.1.1.8|India|2020-08-11	0.0006411500	Asia
Asia|hCoV-19/Thailand/SI200893-NT/2020|EPI ISL 437624|B|Thailand|2020-02-01	Asia|hCoV-19/India/TG-CCMB-AA272/2020|EPI ISL 539752|B.1.1.8|India|2020-08-11	0.0005736636	Asia
Asia|hCoV-19/Guangdong/GD2020080-P0010/2020|EPI ISL 413861|B|China|2020-02-01	Asia|hCoV-19/India/TG-CCMB-AA272/2020|EPI ISL 539752|B.1.1.8|India|2020-08-11	0.0005736540	Asia
Asia|hCoV-19/Beijing/DT-WH01/2020|EPI ISL 452360|B|China|2020-02-01	Asia|hCoV-19/India/TG-CCMB-AA272/2020|EPI ISL 539752|B.1.1.8|India|2020-08-11	0.0005061295	Asia
Asia|hCoV-19/Guangdong/GD2020087-P0008/2020|EPI ISL 413863|B|China|2020-02-01	Asia|hCoV-19/India/TG-CCMB-AA272/2020|EPI ISL 539752|B.1.1.8|India|2020-08-11	0.0005736903	Asia
Asia|hCoV-19/Yingtan/JX2480/2020|EPI ISL 455466|B|China|2020-02-01	Asia|hCoV-19/India/TG-CCMB-AA272/2020|EPI ISL 539752|B.1.1.8|India|2020-08-11	0.0005736369	Asia
Asia|hCoV-19/Shangrao/JX1215/2020|EPI ISL 421257|B|China|2020-02-02	Asia|hCoV-19/India/TG-CCMB-AA272/2020|EPI ISL 539752|B.1.1.8|India|2020-08-11	0.0005398826	Asia
Asia|hCoV-19/Shanghai/SH0012/2020|EPI ISL 416325|B|China|2020-02-02	Asia|hCoV-19/India/TG-CCMB-AA272/2020|EPI ISL 539752|B.1.1.8|India|2020-08-11	0.0005736807	Asia
Asia|hCoV-19/Shanghai/SH0021/2020|EPI ISL 416330|A|China|2020-02-02	Asia|hCoV-19/India/TG-CCMB-AA272/2020|EPI ISL 539752|B.1.1.8|India|2020-08-11	0.0006411797	Asia
Asia|hCoV-19/Shanghai/SH0114/2020|EPI ISL 416401|B|China|2020-02-02	Asia|hCoV-19/India/TG-CCMB-AA272/2020|EPI ISL 539752|B.1.1.8|India|2020-08-11	0.0006074109	Asia
Asia|hCoV-19/Sichuan/SC-NC-068/2020|EPI ISL 451328|B|China|2020-02-02	Asia|hCoV-19/India/TG-CCMB-AA272/2020|EPI ISL 539752|B.1.1.8|India|2020-08-11	0.0006074108	Asia
Asia|hCoV-19/Shangrao/JX1176/2020|EPI ISL 421251|B|China|2020-02-03	Asia|hCoV-19/India/TG-CCMB-AA272/2020|EPI ISL 539752|B.1.1.8|India|2020-08-11	0.0007087343	Asia
Asia|hCoV-19/Jiujiang/JX490/2020|EPI ISL 455463|B|China|2020-02-03	Asia|hCoV-19/India/TG-CCMB-AA272/2020|EPI ISL 539752|B.1.1.8|India|2020-08-11	0.0005398826	Asia
Asia|hCoV-19/Shangrao/JX1177/2020|EPI ISL 421250|B|China|2020-02-03	Asia|hCoV-19/India/TG-CCMB-AA272/2020|EPI ISL 539752|B.1.1.8|India|2020-08-11	0.0006749286	Asia
Asia|hCoV-19/Shanghai/SH0030/2020|EPI ISL 416339|B|China|2020-02-03	Asia|hCoV-19/India/TG-CCMB-AA272/2020|EPI ISL 539752|B.1.1.8|India|2020-08-11	0.0006749713	Asia
Asia|hCoV-19/Sichuan/SC-WCH3-259/2020|EPI ISL 451385|B|China|2020-02-03	Asia|hCoV-19/India/TG-CCMB-AA272/2020|EPI ISL 539752|B.1.1.8|India|2020-08-11	0.0005061295	Asia
Asia|hCoV-19/Malaysia/MKAK-CL-2020-6430/2020|EPI ISL 416886|A|Malaysia|2020-02-04	Asia|hCoV-19/India/TG-CCMB-AA272/2020|EPI ISL 539752|B.1.1.8|India|2020-08-11	0.0006411499	Asia
Asia|hCoV-19/Taiwan/CGMH-CGU-02/2020|EPI ISL 417518|A|Taiwan|2020-02-04	Asia|hCoV-19/India/TG-CCMB-AA272/2020|EPI ISL 539752|B.1.1.8|India|2020-08-11	0.0006495433	Asia
Asia|hCoV-19/Sichuan/SC-YB-086/2020|EPI ISL 451399|B|China|2020-02-04	Asia|hCoV-19/India/TG-CCMB-AA272/2020|EPI ISL 539752|B.1.1.8|India|2020-08-11	0.0005737335	Asia
Asia|hCoV-19/Singapore/9/2020|EPI ISL 410715|B|Singapore|2020-02-04	Asia|hCoV-19/India/TG-CCMB-AA272/2020|EPI ISL 539752|B.1.1.8|India|2020-08-11	0.0005736636	Asia
Asia|hCoV-19/Thailand/Samut prakarn 840/2020|EPI ISL 447919|B|Thailand|2020-02-04	Asia|hCoV-19/India/TG-CCMB-AA272/2020|EPI ISL 539752|B.1.1.8|India|2020-08-11	0.0006074030	Asia
Asia|hCoV-19/Guangzhou/GZMU0019/2020|EPI ISL 429080|B.1|China|2020-02-05	Asia|hCoV-19/India/TG-CCMB-AA272/2020|EPI ISL 539752|B.1.1.8|India|2020-08-11	0.0004048667	Asia
Asia|hCoV-19/Shangrao/JX1948/2020|EPI ISL 421240|A|China|2020-02-05	Asia|hCoV-19/India/TG-CCMB-AA272/2020|EPI ISL 539752|B.1.1.8|India|2020-08-11	0.0005736369	Asia
Asia|hCoV-19/Shanghai/SH0073/2020|EPI ISL 416376|B|China|2020-02-05	Asia|hCoV-19/India/TG-CCMB-AA272/2020|EPI ISL 539752|B.1.1.8|India|2020-08-11	0.0005061295	Asia
Asia|hCoV-19/Fuzhou/JX2012/2020|EPI ISL 455462|A|China|2020-02-05	Asia|hCoV-19/India/TG-CCMB-AA272/2020|EPI ISL 539752|B.1.1.8|India|2020-08-11	0.0006749085	Asia
Asia|hCoV-19/Sichuan/SC-NJ-091/2020|EPI ISL 451340|B|China|2020-02-06	Asia|hCoV-19/India/TG-CCMB-AA272/2020|EPI ISL 539752|B.1.1.8|India|2020-08-11	0.0007772980	Asia
Asia|hCoV-19/Yichun/JX2391/2020|EPI ISL 455461|B|China|2020-02-06	Asia|hCoV-19/India/TG-CCMB-AA272/2020|EPI ISL 539752|B.1.1.8|India|2020-08-11	0.0008101448	Asia
Asia|hCoV-19/South Korea/KUMC01/2020|EPI ISL 413017|B|South Korea|2020-02-06	Asia|hCoV-19/India/TG-CCMB-AA272/2020|EPI ISL 539752|B.1.1.8|India|2020-08-11	0.0007087671	Asia
Asia|hCoV-19/Taiwan/TSGH-36/2020|EPI ISL 457730|B|Taiwan|2020-02-06	Asia|hCoV-19/India/TG-CCMB-AA272/2020|EPI ISL 539752|B.1.1.8|India|2020-08-11	0.0005736903	Asia
Asia|hCoV-19/Guangzhou/GZMU0003/2020|EPI ISL 429074|B|China|2020-02-07	Asia|hCoV-19/India/TG-CCMB-AA272/2020|EPI ISL 539752|B.1.1.8|India|2020-08-11	0.0005398826	Asia
Asia|hCoV-19/Thailand/SI202205-NT/2020|EPI ISL 437616|A|Thailand|2020-02-07	Asia|hCoV-19/India/TG-CCMB-AA272/2020|EPI ISL 539752|B.1.1.8|India|2020-08-11	0.0006411797	Asia
Asia|hCoV-19/Shanghai/SH0074/2020|EPI ISL 416377|A|China|2020-02-07	Asia|hCoV-19/India/TG-CCMB-AA272/2020|EPI ISL 539752|B.1.1.8|India|2020-08-11	0.0006073928	Asia
Asia|hCoV-19/Taiwan/TSGH-01/2020|EPI ISL 426629|B|Taiwan|2020-02-07	Asia|hCoV-19/India/TG-CCMB-AA272/2020|EPI ISL 539752|B.1.1.8|India|2020-08-11	0.0007426369	Asia
Asia|hCoV-19/Taiwan/TSGH-37/2020|EPI ISL 457733|B|Taiwan|2020-02-08	Asia|hCoV-19/India/TG-CCMB-AA272/2020|EPI ISL 539752|B.1.1.8|India|2020-08-11	0.0006750026	Asia
Asia|hCoV-19/Beijing/DT-BJ02/2020|EPI ISL 452359|B|China|2020-02-08	Asia|hCoV-19/India/TG-CCMB-AA272/2020|EPI ISL 539752|B.1.1.8|India|2020-08-11	0.0006074491	Asia
Asia|hCoV-19/Malaysia/IMR WC413/2020|EPI ISL 455791|B|Malaysia|2020-02-08	Asia|hCoV-19/India/TG-CCMB-AA272/2020|EPI ISL 539752|B.1.1.8|India|2020-08-11	0.0005736370	Asia
Asia|hCoV-19/Guangzhou/GZMU0039/2020|EPI ISL 429090|A|China|2020-02-08	Asia|hCoV-19/India/TG-CCMB-AA272/2020|EPI ISL 539752|B.1.1.8|India|2020-08-11	0.0005736369	Asia
Asia|hCoV-19/Shanghai/SH0119/2020|EPI ISL 416404|B|China|2020-02-09	Asia|hCoV-19/India/TG-CCMB-AA272/2020|EPI ISL 539752|B.1.1.8|India|2020-08-11	0.0005061295	Asia
Asia|hCoV-19/Sichuan/SC-PHCC2-051/2020|EPI ISL 451371|B|China|2020-02-09	Asia|hCoV-19/India/TG-CCMB-AA272/2020|EPI ISL 539752|B.1.1.8|India|2020-08-11	0.0006073928	Asia
Asia|hCoV-19/Sichuan/SC-PHCC1-033/2020|EPI ISL 451354|A|China|2020-02-09	Asia|hCoV-19/India/TG-CCMB-AA272/2020|EPI ISL 539752|B.1.1.8|India|2020-08-11	0.0007763468	Asia
Asia|hCoV-19/Malaysia/IMR WC458/2020|EPI ISL 455792|B|Malaysia|2020-02-09	Asia|hCoV-19/India/TG-CCMB-AA272/2020|EPI ISL 539752|B.1.1.8|India|2020-08-11	0.0005736370	Asia
Asia|hCoV-19/Fuzhou/JX2019/2020|EPI ISL 455465|B|China|2020-02-10	Asia|hCoV-19/India/TG-CCMB-AA272/2020|EPI ISL 539752|B.1.1.8|India|2020-08-11	0.0006074390	Asia
Asia|hCoV-19/Wuhan/HB-WH2-163/2020|EPI ISL 454930|B|China|2020-02-10	Asia|hCoV-19/India/TG-CCMB-AA272/2020|EPI ISL 539752|B.1.1.8|India|2020-08-11	0.0005736369	Asia
Asia|hCoV-19/Beijing/BJ782/2020|EPI ISL 430741|A|China|2020-02-10	Asia|hCoV-19/India/TG-CCMB-AA272/2020|EPI ISL 539752|B.1.1.8|India|2020-08-11	0.0006749085	Asia
Asia|hCoV-19/Japan/Hu DP Kng 19-027/2020|EPI ISL 412969|B|Japan|2020-02-10	Asia|hCoV-19/India/TG-CCMB-AA272/2020|EPI ISL 539752|B.1.1.8|India|2020-08-11	0.0005736636	Asia
Asia|hCoV-19/Vietnam/CM99/2020|EPI ISL 416429|A|Vietnam|2020-02-11	Asia|hCoV-19/India/TG-CCMB-AA272/2020|EPI ISL 539752|B.1.1.8|India|2020-08-11	0.0007425208	Asia
Asia|hCoV-19/Wuhan/HB-WH3-171/2020|EPI ISL 454937|B|China|2020-02-11	Asia|hCoV-19/India/TG-CCMB-AA272/2020|EPI ISL 539752|B.1.1.8|India|2020-08-11	0.0005398826	Asia
Asia|hCoV-19/Hong Kong/HKPU48-0202/2020|EPI ISL 419222|B|Hong Kong|2020-02-11	Asia|hCoV-19/India/TG-CCMB-AA272/2020|EPI ISL 539752|B.1.1.8|India|2020-08-11	0.0006412477	Asia
Asia|hCoV-19/Beijing/DT-BJ01/2020|EPI ISL 452358|B|China|2020-02-11	Asia|hCoV-19/India/TG-CCMB-AA272/2020|EPI ISL 539752|B.1.1.8|India|2020-08-11	0.0005061295	Asia
Asia|hCoV-19/Yichun/JX2424/2020|EPI ISL 455467|B|China|2020-02-12	Asia|hCoV-19/India/TG-CCMB-AA272/2020|EPI ISL 539752|B.1.1.8|India|2020-08-11	0.0006073928	Asia
Asia|hCoV-19/Malaysia/IMR WC627/2020|EPI ISL 430444|B|Malaysia|2020-02-12	Asia|hCoV-19/India/TG-CCMB-AA272/2020|EPI ISL 539752|B.1.1.8|India|2020-08-11	0.0005736370	Asia
Asia|hCoV-19/Sichuan/SC-PHCC2-044/2020|EPI ISL 451364|B|China|2020-02-12	Asia|hCoV-19/India/TG-CCMB-AA272/2020|EPI ISL 539752|B.1.1.8|India|2020-08-11	0.0006420167	Asia
Asia|hCoV-19/Sichuan/SC-PHCC1-034/2020|EPI ISL 451355|B|China|2020-02-12	Asia|hCoV-19/India/TG-CCMB-AA272/2020|EPI ISL 539752|B.1.1.8|India|2020-08-11	0.0005404844	Asia
Asia|hCoV-19/Shanghai/SH0110/2020|EPI ISL 416399|B|China|2020-02-13	Asia|hCoV-19/India/TG-CCMB-AA272/2020|EPI ISL 539752|B.1.1.8|India|2020-08-11	0.0006074210	Asia
Asia|hCoV-19/Saudi Arabia/553/2020|EPI ISL 490002|B.1.246|Saudi Arabia|2020-02-13	Asia|hCoV-19/India/TG-CCMB-AA272/2020|EPI ISL 539752|B.1.1.8|India|2020-08-11	0.0006412097	Asia
Asia|hCoV-19/Singapore/14/2020|EPI ISL 414380|A|Singapore|2020-02-13	Asia|hCoV-19/India/TG-CCMB-AA272/2020|EPI ISL 539752|B.1.1.8|India|2020-08-11	0.0005469333	Asia
Asia|hCoV-19/Japan/PG-0114/2020|EPI ISL 479850|B|Japan|2020-02-13	Asia|hCoV-19/India/TG-CCMB-AA272/2020|EPI ISL 539752|B.1.1.8|India|2020-08-11	0.0005736634	Asia
Asia|hCoV-19/Shanghai/SH0102/2020|EPI ISL 416394|B|China|2020-02-14	Asia|hCoV-19/India/TG-CCMB-AA272/2020|EPI ISL 539752|B.1.1.8|India|2020-08-11	0.0005399076	Asia
Asia|hCoV-19/Japan/Hu DP Kng 19-031/2020|EPI ISL 420889|B|Japan|2020-02-14	Asia|hCoV-19/India/TG-CCMB-AA272/2020|EPI ISL 539752|B.1.1.8|India|2020-08-11	0.0006074493	Asia
Asia|hCoV-19/Singapore/14Clin/2020|EPI ISL 418998|A|Singapore|2020-02-14	Asia|hCoV-19/India/TG-CCMB-AA272/2020|EPI ISL 539752|B.1.1.8|India|2020-08-11	0.0005469333	Asia
Asia|hCoV-19/Wuhan/HB-WHCM2-265/2020|EPI ISL 455000|B|China|2020-02-14	Asia|hCoV-19/India/TG-CCMB-AA272/2020|EPI ISL 539752|B.1.1.8|India|2020-08-11	0.0006080697	Asia
Asia|hCoV-19/Japan/DP0190/2020|EPI ISL 416581|B|Japan|2020-02-15	Asia|hCoV-19/India/TG-CCMB-AA272/2020|EPI ISL 539752|B.1.1.8|India|2020-08-11	0.0006074210	Asia
Asia|hCoV-19/Japan/DP0196/2020|EPI ISL 416583|B|Japan|2020-02-15	Asia|hCoV-19/India/TG-CCMB-AA272/2020|EPI ISL 539752|B.1.1.8|India|2020-08-11	0.0005736636	Asia
Asia|hCoV-19/Japan/DP0027/2020|EPI ISL 416566|B|Japan|2020-02-15	Asia|hCoV-19/India/TG-CCMB-AA272/2020|EPI ISL 539752|B.1.1.8|India|2020-08-11	0.0006074571	Asia
Asia|hCoV-19/Japan/DP0200/2020|EPI ISL 416584|B|Japan|2020-02-15	Asia|hCoV-19/India/TG-CCMB-AA272/2020|EPI ISL 539752|B.1.1.8|India|2020-08-11	0.0006074571	Asia
Asia|hCoV-19/Japan/DP0287/2020|EPI ISL 416589|B|Japan|2020-02-16	Asia|hCoV-19/India/TG-CCMB-AA272/2020|EPI ISL 539752|B.1.1.8|India|2020-08-11	0.0006412584	Asia
Asia|hCoV-19/Japan/DP0357/2020|EPI ISL 416598|B|Japan|2020-02-16	Asia|hCoV-19/India/TG-CCMB-AA272/2020|EPI ISL 539752|B.1.1.8|India|2020-08-11	0.0005736636	Asia
Asia|hCoV-19/Singapore/36nan/2020|EPI ISL 538435|B|Singapore|2020-02-16	Asia|hCoV-19/India/TG-CCMB-AA272/2020|EPI ISL 539752|B.1.1.8|India|2020-08-11	0.0005399076	Asia
Asia|hCoV-19/Japan/DP0290/2020|EPI ISL 416591|B|Japan|2020-02-16	Asia|hCoV-19/India/TG-CCMB-AA272/2020|EPI ISL 539752|B.1.1.8|India|2020-08-11	0.0005736636	Asia
Asia|hCoV-19/Guangzhou/GZMU0092/2020|EPI ISL 457694|B|China|2020-02-17	Asia|hCoV-19/India/TG-CCMB-AA272/2020|EPI ISL 539752|B.1.1.8|India|2020-08-11	0.0006411989	Asia
Asia|hCoV-19/Japan/DP0786/2020|EPI ISL 416628|B|Japan|2020-02-17	Asia|hCoV-19/India/TG-CCMB-AA272/2020|EPI ISL 539752|B.1.1.8|India|2020-08-11	0.0005399076	Asia
Asia|hCoV-19/Wuhan/HB-WH5-231/2020|EPI ISL 454974|B|China|2020-02-17	Asia|hCoV-19/India/TG-CCMB-AA272/2020|EPI ISL 539752|B.1.1.8|India|2020-08-11	0.0006412093	Asia
Asia|hCoV-19/Wuhan/HB-WHCM2-267/2020|EPI ISL 455002|B|China|2020-02-17	Asia|hCoV-19/India/TG-CCMB-AA272/2020|EPI ISL 539752|B.1.1.8|India|2020-08-11	0.0005742765	Asia
Asia|hCoV-19/Saudi Arabia/596/2020|EPI ISL 490006|B.1.247|Saudi Arabia|2020-02-18	Asia|hCoV-19/India/TG-CCMB-AA272/2020|EPI ISL 539752|B.1.1.8|India|2020-08-11	0.0005399078	Asia
Asia|hCoV-19/Singapore/13/2020|EPI ISL 414379|A|Singapore|2020-02-18	Asia|hCoV-19/India/TG-CCMB-AA272/2020|EPI ISL 539752|B.1.1.8|India|2020-08-11	0.0006153254	Asia
Asia|hCoV-19/Saudi Arabia/583/2020|EPI ISL 490005|B.1.246|Saudi Arabia|2020-02-18	Asia|hCoV-19/India/TG-CCMB-AA272/2020|EPI ISL 539752|B.1.1.8|India|2020-08-11	0.0005399076	Asia
Asia|hCoV-19/Singapore/654/2020|EPI ISL 493414|B|Singapore|2020-02-18	Asia|hCoV-19/India/TG-CCMB-AA272/2020|EPI ISL 539752|B.1.1.8|India|2020-08-11	0.0005741746	Asia
Asia|hCoV-19/Singapore/469/2020|EPI ISL 476795|B|Singapore|2020-02-19	Asia|hCoV-19/India/TG-CCMB-AA272/2020|EPI ISL 539752|B.1.1.8|India|2020-08-11	0.0005398825	Asia
Asia|hCoV-19/South Korea/KCDC2018/2020|EPI ISL 427812|A|South Korea|2020-02-19	Asia|hCoV-19/India/TG-CCMB-AA272/2020|EPI ISL 539752|B.1.1.8|India|2020-08-11	0.0006411797	Asia
Asia|hCoV-19/Hong Kong/HKPU63-1402/2020|EPI ISL 419231|B|Hong Kong|2020-02-19	Asia|hCoV-19/India/TG-CCMB-AA272/2020|EPI ISL 539752|B.1.1.8|India|2020-08-11	0.0005736903	Asia
Asia|hCoV-19/Sichuan/SC-LZ-079/2020|EPI ISL 451318|B|China|2020-02-19	Asia|hCoV-19/India/TG-CCMB-AA272/2020|EPI ISL 539752|B.1.1.8|India|2020-08-11	0.0005736369	Asia
Asia|hCoV-19/South Korea/KCDC2035/2020|EPI ISL 497956|B|South Korea|2020-02-20	Asia|hCoV-19/India/TG-CCMB-AA272/2020|EPI ISL 539752|B.1.1.8|India|2020-08-11	0.0006750027	Asia
Asia|hCoV-19/South Korea/KCDC2033/2020|EPI ISL 497954|B|South Korea|2020-02-20	Asia|hCoV-19/India/TG-CCMB-AA272/2020|EPI ISL 539752|B.1.1.8|India|2020-08-11	0.0006412096	Asia
Asia|hCoV-19/Guangzhou/GZMU0099/2020|EPI ISL 457696|A|China|2020-02-20	Asia|hCoV-19/India/TG-CCMB-AA272/2020|EPI ISL 539752|B.1.1.8|India|2020-08-11	0.0005736369	Asia
Asia|hCoV-19/Sichuan/SC-PHCC1-026/2020|EPI ISL 451347|B|China|2020-02-20	Asia|hCoV-19/India/TG-CCMB-AA272/2020|EPI ISL 539752|B.1.1.8|India|2020-08-11	0.0006097232	Asia
Asia|hCoV-19/South Korea/KCDC2074/2020|EPI ISL 497975|B|South Korea|2020-02-21	Asia|hCoV-19/India/TG-CCMB-AA272/2020|EPI ISL 539752|B.1.1.8|India|2020-08-11	0.0006749713	Asia
Asia|hCoV-19/South Korea/KCDC2046/2020|EPI ISL 471452|B|South Korea|2020-02-21	Asia|hCoV-19/India/TG-CCMB-AA272/2020|EPI ISL 539752|B.1.1.8|India|2020-08-11	0.0006749713	Asia
Asia|hCoV-19/Wuhan/HB-WH2-149/2020|EPI ISL 454921|B|China|2020-02-21	Asia|hCoV-19/India/TG-CCMB-AA272/2020|EPI ISL 539752|B.1.1.8|India|2020-08-11	0.0007087225	Asia
Asia|hCoV-19/South Korea/KCDC2051/2020|EPI ISL 481371|A|South Korea|2020-02-21	Asia|hCoV-19/India/TG-CCMB-AA272/2020|EPI ISL 539752|B.1.1.8|India|2020-08-11	0.0007087342	Asia
Asia|hCoV-19/Wuhan/HB-WH5-229/2020|EPI ISL 454973|B|China|2020-02-22	Asia|hCoV-19/India/TG-CCMB-AA272/2020|EPI ISL 539752|B.1.1.8|India|2020-08-11	0.0005398825	Asia
Asia|hCoV-19/Japan/PG-0363/2020|EPI ISL 480033|B|Japan|2020-02-22	Asia|hCoV-19/India/TG-CCMB-AA272/2020|EPI ISL 539752|B.1.1.8|India|2020-08-11	0.0005399076	Asia
Asia|hCoV-19/Wuhan/HB-WH1-134/2020|EPI ISL 454911|B|China|2020-02-22	Asia|hCoV-19/India/TG-CCMB-AA272/2020|EPI ISL 539752|B.1.1.8|India|2020-08-11	0.0005736903	Asia
Asia|hCoV-19/Wuhan/HB-WHCM2-278/2020|EPI ISL 455010|B|China|2020-02-22	Asia|hCoV-19/India/TG-CCMB-AA272/2020|EPI ISL 539752|B.1.1.8|India|2020-08-11	0.0006418945	Asia
Asia|hCoV-19/Wuhan/HB-WHCM2-274/2020|EPI ISL 455008|B|China|2020-02-23	Asia|hCoV-19/India/TG-CCMB-AA272/2020|EPI ISL 539752|B.1.1.8|India|2020-08-11	0.0006757440	Asia
Asia|hCoV-19/Hefei/2/2020|EPI ISL 412026|B|China|2020-02-23	Asia|hCoV-19/India/TG-CCMB-AA272/2020|EPI ISL 539752|B.1.1.8|India|2020-08-11	0.0005061295	Asia
Asia|hCoV-19/South Korea/KCDC2013/2020|EPI ISL 426183|A|South Korea|2020-02-23	Asia|hCoV-19/India/TG-CCMB-AA272/2020|EPI ISL 539752|B.1.1.8|India|2020-08-11	0.0007762876	Asia
Asia|hCoV-19/Oman/RESP-20-797/2020|EPI ISL 457701|B.4|Oman|2020-02-23	Asia|hCoV-19/India/TG-CCMB-AA272/2020|EPI ISL 539752|B.1.1.8|India|2020-08-11	0.0007087884	Asia
Asia|hCoV-19/Wuhan/HB-WH1-138/2020|EPI ISL 454915|B|China|2020-02-24	Asia|hCoV-19/India/TG-CCMB-AA272/2020|EPI ISL 539752|B.1.1.8|India|2020-08-11	0.0006073928	Asia
Asia|hCoV-19/Hong Kong/HKU-200723-017/2020|EPI ISL 497784|B|Hong Kong|2020-02-24	Asia|hCoV-19/India/TG-CCMB-AA272/2020|EPI ISL 539752|B.1.1.8|India|2020-08-11	0.0005736636	Asia
Asia|hCoV-19/Wuhan/HB-WHCM2-276/2020|EPI ISL 455009|B|China|2020-02-24	Asia|hCoV-19/India/TG-CCMB-AA272/2020|EPI ISL 539752|B.1.1.8|India|2020-08-11	0.0006418946	Asia
Asia|hCoV-19/Henan/HN03/2020|EPI ISL 450442|A|China|2020-02-24	Asia|hCoV-19/India/TG-CCMB-AA272/2020|EPI ISL 539752|B.1.1.8|India|2020-08-11	0.0006749599	Asia
Asia|hCoV-19/Taiwan/TSGH-26/2020|EPI ISL 447252|B.4|Taiwan|2020-02-25	Asia|hCoV-19/India/TG-CCMB-AA272/2020|EPI ISL 539752|B.1.1.8|India|2020-08-11	0.0009116079	Asia
Asia|hCoV-19/United Arab Emirates/L6599/2020|EPI ISL 435138|B|United Arab Emirates|2020-02-25	Asia|hCoV-19/India/TG-CCMB-AA272/2020|EPI ISL 539752|B.1.1.8|India|2020-08-11	0.0007086685	Asia
Asia|hCoV-19/Guangzhou/GZMU0016/2020|EPI ISL 414663|A|China|2020-02-25	Asia|hCoV-19/India/TG-CCMB-AA272/2020|EPI ISL 539752|B.1.1.8|India|2020-08-11	0.0005736369	Asia
Asia|hCoV-19/Guangzhou/GZMU0014/2020|EPI ISL 414692|B|China|2020-02-25	Asia|hCoV-19/India/TG-CCMB-AA272/2020|EPI ISL 539752|B.1.1.8|India|2020-08-11	0.0006074390	Asia
Asia|hCoV-19/Wuhan/HB-WHCM2-272/2020|EPI ISL 455007|B|China|2020-02-26	Asia|hCoV-19/India/TG-CCMB-AA272/2020|EPI ISL 539752|B.1.1.8|India|2020-08-11	0.0006756924	Asia
Asia|hCoV-19/Nanchang/JXN3T4/2020|EPI ISL 421246|A|China|2020-02-26	Asia|hCoV-19/India/TG-CCMB-AA272/2020|EPI ISL 539752|B.1.1.8|India|2020-08-11	0.0005736370	Asia
Asia|hCoV-19/Taiwan/CGMH-CGU-03/2020|EPI ISL 415741|B.4|Taiwan|2020-02-26	Asia|hCoV-19/India/TG-CCMB-AA272/2020|EPI ISL 539752|B.1.1.8|India|2020-08-11	0.0007425209	Asia
Asia|hCoV-19/Guangzhou/GZMU0117/2020|EPI ISL 457698|B|China|2020-02-26	Asia|hCoV-19/India/TG-CCMB-AA272/2020|EPI ISL 539752|B.1.1.8|India|2020-08-11	0.0006749600	Asia
Asia|hCoV-19/Saudi Arabia/656/2020|EPI ISL 490010|B.1.247|Saudi Arabia|2020-02-26	Asia|hCoV-19/India/TG-CCMB-AA272/2020|EPI ISL 539752|B.1.1.8|India|2020-08-11	0.0005399329	Asia
Asia|hCoV-19/Taiwan/CGMH-CGU-05/2020|EPI ISL 415743|B.4|Taiwan|2020-02-27	Asia|hCoV-19/India/TG-CCMB-AA272/2020|EPI ISL 539752|B.1.1.8|India|2020-08-11	0.0007425209	Asia
Asia|hCoV-19/Wuhan/HB-WH1-140/2020|EPI ISL 454916|B|China|2020-02-27	Asia|hCoV-19/India/TG-CCMB-AA272/2020|EPI ISL 539752|B.1.1.8|India|2020-08-11	0.0005736370	Asia
Asia|hCoV-19/Saudi Arabia/671/2020|EPI ISL 490011|B.1.246|Saudi Arabia|2020-02-27	Asia|hCoV-19/India/TG-CCMB-AA272/2020|EPI ISL 539752|B.1.1.8|India|2020-08-11	0.0005736467	Asia
Asia|hCoV-19/Lebanon/S5 762/2020|EPI ISL 450512|B.4|Lebanon|2020-02-27	Asia|hCoV-19/India/TG-CCMB-AA272/2020|EPI ISL 539752|B.1.1.8|India|2020-08-11	0.0008101178	Asia
Asia|hCoV-19/South Korea/KUMC03/2020|EPI ISL 413513|A|South Korea|2020-02-27	Asia|hCoV-19/India/TG-CCMB-AA272/2020|EPI ISL 539752|B.1.1.8|India|2020-08-11	0.0006411797	Asia
Asia|hCoV-19/Singapore/12Clin/2020|EPI ISL 418995|A|Singapore|2020-02-28	Asia|hCoV-19/India/TG-CCMB-AA272/2020|EPI ISL 539752|B.1.1.8|India|2020-08-11	0.0005811560	Asia
Asia|hCoV-19/Wuhan/HB-WHCM-113/2020|EPI ISL 454993|B|China|2020-02-28	Asia|hCoV-19/India/TG-CCMB-AA272/2020|EPI ISL 539752|B.1.1.8|India|2020-08-11	0.0005399075	Asia
Asia|hCoV-19/Wuhan/HB-WH2-158/2020|EPI ISL 454926|B|China|2020-02-28	Asia|hCoV-19/India/TG-CCMB-AA272/2020|EPI ISL 539752|B.1.1.8|India|2020-08-11	0.0006074390	Asia
Asia|hCoV-19/Wuhan/HB-WH2-160/2020|EPI ISL 454928|B|China|2020-02-28	Asia|hCoV-19/India/TG-CCMB-AA272/2020|EPI ISL 539752|B.1.1.8|India|2020-08-11	0.0005061295	Asia
Asia|hCoV-19/Wuhan/HB-WH2-155/2020|EPI ISL 454923|B|China|2020-02-28	Asia|hCoV-19/India/TG-CCMB-AA272/2020|EPI ISL 539752|B.1.1.8|India|2020-08-11	0.0006074390	Asia
Asia|hCoV-19/Malaysia/IMR WC1098/2020|EPI ISL 430442|B|Malaysia|2020-02-29	Asia|hCoV-19/India/TG-CCMB-AA272/2020|EPI ISL 539752|B.1.1.8|India|2020-08-11	0.0005063859	Asia
Asia|hCoV-19/Malaysia/IMR WC1097/2020|EPI ISL 430441|B|Malaysia|2020-02-29	Asia|hCoV-19/India/TG-CCMB-AA272/2020|EPI ISL 539752|B.1.1.8|India|2020-08-11	0.0005061295	Asia
Asia|hCoV-19/Taiwan/CGMH-CGU-21/2020|EPI ISL 444274|B.4|Taiwan|2020-02-29	Asia|hCoV-19/India/TG-CCMB-AA272/2020|EPI ISL 539752|B.1.1.8|India|2020-08-11	0.0008438648	Asia
Asia|hCoV-19/Beijing/DT-travelUSA01/2020|EPI ISL 452332|B|China|2020-02-29	Asia|hCoV-19/India/TG-CCMB-AA272/2020|EPI ISL 539752|B.1.1.8|India|2020-08-11	0.0005061295	Asia
Asia|hCoV-19/Malaysia/IMR WC1114/2020|EPI ISL 455793|B|Malaysia|2020-02-29	Asia|hCoV-19/India/TG-CCMB-AA272/2020|EPI ISL 539752|B.1.1.8|India|2020-08-11	0.0006412720	Asia
Asia|hCoV-19/Wuhan/HB-WH5-232/2020|EPI ISL 454975|B|China|2020-03-01	Asia|hCoV-19/India/TG-CCMB-AA272/2020|EPI ISL 539752|B.1.1.8|India|2020-08-11	0.0006412286	Asia
Asia|hCoV-19/Singapore/18/2020|EPI ISL 418999|A|Singapore|2020-03-01	Asia|hCoV-19/India/TG-CCMB-AA272/2020|EPI ISL 539752|B.1.1.8|India|2020-08-11	0.0005811287	Asia
Asia|hCoV-19/Israel/ISR IT0320/2020|EPI ISL 419210|B.1.1|Israel|2020-03-01	Asia|hCoV-19/India/TG-CCMB-AA272/2020|EPI ISL 539752|B.1.1.8|India|2020-08-11	0.0003035992	Asia
Asia|hCoV-19/Japan/PG-0215/2020|EPI ISL 479915|A|Japan|2020-03-01	Asia|hCoV-19/India/TG-CCMB-AA272/2020|EPI ISL 539752|B.1.1.8|India|2020-08-11	0.0006411797	Asia
Asia|hCoV-19/Japan/PG-0058/2020|EPI ISL 479821|A|Japan|2020-03-02	Asia|hCoV-19/India/TG-CCMB-AA272/2020|EPI ISL 539752|B.1.1.8|India|2020-08-11	0.0007087316	Asia
Asia|hCoV-19/Wuhan/HB-WHCM-104/2020|EPI ISL 454989|A|China|2020-03-02	Asia|hCoV-19/India/TG-CCMB-AA272/2020|EPI ISL 539752|B.1.1.8|India|2020-08-11	0.0007086684	Asia
Asia|hCoV-19/Wuhan/HB-WHCM-099/2020|EPI ISL 454986|B|China|2020-03-02	Asia|hCoV-19/India/TG-CCMB-AA272/2020|EPI ISL 539752|B.1.1.8|India|2020-08-11	0.0007434056	Asia
Asia|hCoV-19/Wuhan/HB-WH1-124/2020|EPI ISL 454905|B|China|2020-03-02	Asia|hCoV-19/India/TG-CCMB-AA272/2020|EPI ISL 539752|B.1.1.8|India|2020-08-11	0.0005398825	Asia
Asia|hCoV-19/India/UN-763/2020|EPI ISL 420543|B.1.5|India|2020-03-03	Asia|hCoV-19/India/TG-CCMB-AA272/2020|EPI ISL 539752|B.1.1.8|India|2020-08-11	0.0004386147	Asia
Asia|hCoV-19/India/UN-772/2020|EPI ISL 420547|B.1.5|India|2020-03-03	Asia|hCoV-19/India/TG-CCMB-AA272/2020|EPI ISL 539752|B.1.1.8|India|2020-08-11	0.0004048668	Asia
Asia|hCoV-19/Singapore/24nan/2020|EPI ISL 482672|B|Singapore|2020-03-03	Asia|hCoV-19/India/TG-CCMB-AA272/2020|EPI ISL 539752|B.1.1.8|India|2020-08-11	0.0005398986	Asia
Asia|hCoV-19/Wuhan/HB-WH1-141/2020|EPI ISL 454917|B|China|2020-03-03	Asia|hCoV-19/India/TG-CCMB-AA272/2020|EPI ISL 539752|B.1.1.8|India|2020-08-11	0.0005736636	Asia
Asia|hCoV-19/Malaysia/0956/2020|EPI ISL 501181|B|Malaysia|2020-03-04	Asia|hCoV-19/India/TG-CCMB-AA272/2020|EPI ISL 539752|B.1.1.8|India|2020-08-11	0.0005061295	Asia
Asia|hCoV-19/Beijing/DT-travelIT04/2020|EPI ISL 452351|B|China|2020-03-04	Asia|hCoV-19/India/TG-CCMB-AA272/2020|EPI ISL 539752|B.1.1.8|India|2020-08-11	0.0005061295	Asia
Asia|hCoV-19/Pakistan/Gilgit1/2020|EPI ISL 417444|B|Pakistan|2020-03-04	Asia|hCoV-19/India/TG-CCMB-AA272/2020|EPI ISL 539752|B.1.1.8|India|2020-08-11	0.0006411989	Asia
Asia|hCoV-19/Japan/PG-0087/2020|EPI ISL 479835|A|Japan|2020-03-04	Asia|hCoV-19/India/TG-CCMB-AA272/2020|EPI ISL 539752|B.1.1.8|India|2020-08-11	0.0007087316	Asia
Asia|hCoV-19/Georgia/Tb-273/2020|EPI ISL 416479|B.1.1|Georgia|2020-03-05	Asia|hCoV-19/India/TG-CCMB-AA272/2020|EPI ISL 539752|B.1.1.8|India|2020-08-11	0.0003035993	Asia
Asia|hCoV-19/Malaysia/IMR WC1170/2020|EPI ISL 430440|B|Malaysia|2020-03-05	Asia|hCoV-19/India/TG-CCMB-AA272/2020|EPI ISL 539752|B.1.1.8|India|2020-08-11	0.0005061295	Asia
Asia|hCoV-19/Taiwan/CGMH-CGU-06/2020|EPI ISL 417519|B.4|Taiwan|2020-03-05	Asia|hCoV-19/India/TG-CCMB-AA272/2020|EPI ISL 539752|B.1.1.8|India|2020-08-11	0.0007425209	Asia
Asia|hCoV-19/Hangzhou/HZCDC6111/2020|EPI ISL 482575|B|China|2020-03-05	Asia|hCoV-19/India/TG-CCMB-AA272/2020|EPI ISL 539752|B.1.1.8|India|2020-08-11	0.0004723779	Asia
Asia|hCoV-19/Yunnan/0306-466/2020|EPI ISL 429239|B|China|2020-03-06	Asia|hCoV-19/India/TG-CCMB-AA272/2020|EPI ISL 539752|B.1.1.8|India|2020-08-11	0.0005399623	Asia
Asia|hCoV-19/Vietnam/CM295/2020|EPI ISL 416430|B.1.1|Vietnam|2020-03-06	Asia|hCoV-19/India/TG-CCMB-AA272/2020|EPI ISL 539752|B.1.1.8|India|2020-08-11	0.0002698605	Asia
Asia|hCoV-19/Hangzhou/HZCDC6224/2020|EPI ISL 482576|B|China|2020-03-06	Asia|hCoV-19/India/TG-CCMB-AA272/2020|EPI ISL 539752|B.1.1.8|India|2020-08-11	0.0008100695	Asia
Asia|hCoV-19/Beijing/DT-travelIT02/2020|EPI ISL 452353|B.1|China|2020-03-06	Asia|hCoV-19/India/TG-CCMB-AA272/2020|EPI ISL 539752|B.1.1.8|India|2020-08-11	0.0004386350	Asia
Asia|hCoV-19/Hangzhou/HZCDC6228/2020|EPI ISL 482577|B.1|China|2020-03-07	Asia|hCoV-19/India/TG-CCMB-AA272/2020|EPI ISL 539752|B.1.1.8|India|2020-08-11	0.0004048668	Asia
Asia|hCoV-19/Vietnam/39607/2020|EPI ISL 416428|B.1.1|Vietnam|2020-03-07	Asia|hCoV-19/India/TG-CCMB-AA272/2020|EPI ISL 539752|B.1.1.8|India|2020-08-11	0.0002698605	Asia
Asia|hCoV-19/Beijing/DT-travelES03/2020|EPI ISL 452345|B.1|China|2020-03-07	Asia|hCoV-19/India/TG-CCMB-AA272/2020|EPI ISL 539752|B.1.1.8|India|2020-08-11	0.0004386277	Asia
Asia|hCoV-19/Beijing/DT-travelIT03/2020|EPI ISL 452354|B.1|China|2020-03-07	Asia|hCoV-19/India/TG-CCMB-AA272/2020|EPI ISL 539752|B.1.1.8|India|2020-08-11	0.0004724078	Asia
Asia|hCoV-19/Japan/P1/2020|EPI ISL 419296|B.1.255|Japan|2020-03-08	Asia|hCoV-19/India/TG-CCMB-AA272/2020|EPI ISL 539752|B.1.1.8|India|2020-08-11	0.0004386350	Asia
Asia|hCoV-19/Japan/PG-0056/2020|EPI ISL 479819|A|Japan|2020-03-08	Asia|hCoV-19/India/TG-CCMB-AA272/2020|EPI ISL 539752|B.1.1.8|India|2020-08-11	0.0007087316	Asia
Asia|hCoV-19/Singapore/49/2020|EPI ISL 428828|B.1.5|Singapore|2020-03-08	Asia|hCoV-19/India/TG-CCMB-AA272/2020|EPI ISL 539752|B.1.1.8|India|2020-08-11	0.0003711203	Asia
Asia|hCoV-19/Vietnam/VNHN 0207/2020|EPI ISL 511891|B.1.1|Vietnam|2020-03-08	Asia|hCoV-19/India/TG-CCMB-AA272/2020|EPI ISL 539752|B.1.1.8|India|2020-08-11	0.0002698605	Asia
Asia|hCoV-19/Singapore/394/2020|EPI ISL 469143|B|Singapore|2020-03-09	Asia|hCoV-19/India/TG-CCMB-AA272/2020|EPI ISL 539752|B.1.1.8|India|2020-08-11	0.0005061295	Asia
Asia|hCoV-19/Japan/PG-0221/2020|EPI ISL 479920|A|Japan|2020-03-09	Asia|hCoV-19/India/TG-CCMB-AA272/2020|EPI ISL 539752|B.1.1.8|India|2020-08-11	0.0007087224	Asia
Asia|hCoV-19/Saudi Arabia/KAIMRC01/2020|EPI ISL 507010|B.6|Saudi Arabia|2020-03-09	Asia|hCoV-19/India/TG-CCMB-AA272/2020|EPI ISL 539752|B.1.1.8|India|2020-08-11	0.0007087555	Asia
Asia|hCoV-19/Iran/KHGRC-1.1-IPI-8206/2020|EPI ISL 442523|B.4|Iran|2020-03-09	Asia|hCoV-19/India/TG-CCMB-AA272/2020|EPI ISL 539752|B.1.1.8|India|2020-08-11	0.0006750114	Asia
Asia|hCoV-19/Saudi Arabia/SCDC-3321/2020|EPI ISL 416521|B.1.246|Saudi Arabia|2020-03-10	Asia|hCoV-19/India/TG-CCMB-AA272/2020|EPI ISL 539752|B.1.1.8|India|2020-08-11	0.0004723859	Asia
Asia|hCoV-19/India/UN-1100/2020|EPI ISL 421664|B.4|India|2020-03-10	Asia|hCoV-19/India/TG-CCMB-AA272/2020|EPI ISL 539752|B.1.1.8|India|2020-08-11	0.0008101795	Asia
Asia|hCoV-19/India/UN-1063/2020|EPI ISL 424361|B.4|India|2020-03-10	Asia|hCoV-19/India/TG-CCMB-AA272/2020|EPI ISL 539752|B.1.1.8|India|2020-08-11	0.0007763600	Asia
Asia|hCoV-19/Singapore/31/2020|EPI ISL 420108|B|Singapore|2020-03-10	Asia|hCoV-19/India/TG-CCMB-AA272/2020|EPI ISL 539752|B.1.1.8|India|2020-08-11	0.0005061295	Asia
Asia|hCoV-19/Japan/P4-1/2020|EPI ISL 419301|B.1.1|Japan|2020-03-11	Asia|hCoV-19/India/TG-CCMB-AA272/2020|EPI ISL 539752|B.1.1.8|India|2020-08-11	0.0002698605	Asia
Asia|hCoV-19/Singapore/32/2020|EPI ISL 420109|B|Singapore|2020-03-11	Asia|hCoV-19/India/TG-CCMB-AA272/2020|EPI ISL 539752|B.1.1.8|India|2020-08-11	0.0005061295	Asia
Asia|hCoV-19/Lebanon/S9 764/2020|EPI ISL 450515|B.4|Lebanon|2020-03-11	Asia|hCoV-19/India/TG-CCMB-AA272/2020|EPI ISL 539752|B.1.1.8|India|2020-08-11	0.0007763600	Asia
Asia|hCoV-19/Japan/SMU-0311S2/2020|EPI ISL 416524|B.1.5|Japan|2020-03-11	Asia|hCoV-19/India/TG-CCMB-AA272/2020|EPI ISL 539752|B.1.1.8|India|2020-08-11	0.0004048788	Asia
Asia|hCoV-19/Japan/PG-0437/2020|EPI ISL 480103|A|Japan|2020-03-12	Asia|hCoV-19/India/TG-CCMB-AA272/2020|EPI ISL 539752|B.1.1.8|India|2020-08-11	0.0007424959	Asia
Asia|hCoV-19/Japan/PG-0324/2020|EPI ISL 479999|B.1.5|Japan|2020-03-12	Asia|hCoV-19/India/TG-CCMB-AA272/2020|EPI ISL 539752|B.1.1.8|India|2020-08-11	0.0004724078	Asia
Asia|hCoV-19/Beijing/DT-travelNO01/2020|EPI ISL 452342|B|China|2020-03-12	Asia|hCoV-19/India/TG-CCMB-AA272/2020|EPI ISL 539752|B.1.1.8|India|2020-08-11	0.0005061464	Asia
Asia|hCoV-19/India/UN-1621/2020|EPI ISL 421671|B.4|India|2020-03-12	Asia|hCoV-19/India/TG-CCMB-AA272/2020|EPI ISL 539752|B.1.1.8|India|2020-08-11	0.0007763470	Asia
Asia|hCoV-19/Thailand/Bangkok 2294/2020|EPI ISL 447921|B.6|Thailand|2020-03-13	Asia|hCoV-19/India/TG-CCMB-AA272/2020|EPI ISL 539752|B.1.1.8|India|2020-08-11	0.0007425334	Asia
Asia|hCoV-19/Taiwan/CGMH-CGU-09/2020|EPI ISL 417522|B|Taiwan|2020-03-13	Asia|hCoV-19/India/TG-CCMB-AA272/2020|EPI ISL 539752|B.1.1.8|India|2020-08-11	0.0006412095	Asia
Asia|hCoV-19/Japan/PG-0192/2020|EPI ISL 479897|B.1.160|Japan|2020-03-13	Asia|hCoV-19/India/TG-CCMB-AA272/2020|EPI ISL 539752|B.1.1.8|India|2020-08-11	0.0005061381	Asia
Asia|hCoV-19/Beijing/DT-travelDE01/2020|EPI ISL 452329|B|China|2020-03-13	Asia|hCoV-19/India/TG-CCMB-AA272/2020|EPI ISL 539752|B.1.1.8|India|2020-08-11	0.0005061295	Asia
Asia|hCoV-19/Oman/RESP-20-2282/2020|EPI ISL 457974|B.1.220|Oman|2020-03-14	Asia|hCoV-19/India/TG-CCMB-AA272/2020|EPI ISL 539752|B.1.1.8|India|2020-08-11	0.0004386146	Asia
Asia|hCoV-19/Singapore/758/2020|EPI ISL 507003|B.6|Singapore|2020-03-14	Asia|hCoV-19/India/TG-CCMB-AA272/2020|EPI ISL 539752|B.1.1.8|India|2020-08-11	0.0006749713	Asia
Asia|hCoV-19/Hangzhou/HZCDC6706/2020|EPI ISL 421222|B|China|2020-03-14	Asia|hCoV-19/India/TG-CCMB-AA272/2020|EPI ISL 539752|B.1.1.8|India|2020-08-11	0.0005061296	Asia
Asia|hCoV-19/Wuhan/HB-WH5-237/2020|EPI ISL 454978|B|China|2020-03-14	Asia|hCoV-19/India/TG-CCMB-AA272/2020|EPI ISL 539752|B.1.1.8|India|2020-08-11	0.0005398986	Asia
Asia|hCoV-19/Beijing/DT-travelGR01/2020|EPI ISL 452347|B.1|China|2020-03-15	Asia|hCoV-19/India/TG-CCMB-AA272/2020|EPI ISL 539752|B.1.1.8|India|2020-08-11	0.0004048667	Asia
Asia|hCoV-19/Israel/CVL-n-5936/2020|EPI ISL 475018|B.1|Israel|2020-03-15	Asia|hCoV-19/India/TG-CCMB-AA272/2020|EPI ISL 539752|B.1.1.8|India|2020-08-11	0.0004723859	Asia
Asia|hCoV-19/Israel/CVL-n-6157/2020|EPI ISL 475022|B.1|Israel|2020-03-15	Asia|hCoV-19/India/TG-CCMB-AA272/2020|EPI ISL 539752|B.1.1.8|India|2020-08-11	0.0005737266	Asia
Asia|hCoV-19/South Korea/KCDC2128/2020|EPI ISL 498029|B.40|South Korea|2020-03-15	Asia|hCoV-19/India/TG-CCMB-AA272/2020|EPI ISL 539752|B.1.1.8|India|2020-08-11	0.0007087884	Asia
Asia|hCoV-19/Pakistan/KHI1/2020|EPI ISL 451958|B|Pakistan|2020-03-16	Asia|hCoV-19/India/TG-CCMB-AA272/2020|EPI ISL 539752|B.1.1.8|India|2020-08-11	0.0006074543	Asia
Asia|hCoV-19/United Arab Emirates/L0879/2020|EPI ISL 435124|B.1.1.296|United Arab Emirates|2020-03-16	Asia|hCoV-19/India/TG-CCMB-AA272/2020|EPI ISL 539752|B.1.1.8|India|2020-08-11	0.0003711155	Asia
Asia|hCoV-19/South Korea/KCDC2129/2020|EPI ISL 498030|B.40|South Korea|2020-03-16	Asia|hCoV-19/India/TG-CCMB-AA272/2020|EPI ISL 539752|B.1.1.8|India|2020-08-11	0.0006749914	Asia
Asia|hCoV-19/Saudi Arabia/KAIMRC12/2020|EPI ISL 507018|B.1.1|Saudi Arabia|2020-03-17	Asia|hCoV-19/India/TG-CCMB-AA272/2020|EPI ISL 539752|B.1.1.8|India|2020-08-11	0.0002698605	Asia
Asia|hCoV-19/Taiwan/TSGH-13/2020|EPI ISL 428230|B.4|Taiwan|2020-03-17	Asia|hCoV-19/India/TG-CCMB-AA272/2020|EPI ISL 539752|B.1.1.8|India|2020-08-11	0.0009454186	Asia
Asia|hCoV-19/Vietnam/VNHN 1072/2020|EPI ISL 455717|B.1|Vietnam|2020-03-17	Asia|hCoV-19/India/TG-CCMB-AA272/2020|EPI ISL 539752|B.1.1.8|India|2020-08-11	0.0005064095	Asia
Asia|hCoV-19/Taiwan/CGMH-CGU-13/2020|EPI ISL 424969|B.1.1|Taiwan|2020-03-17	Asia|hCoV-19/India/TG-CCMB-AA272/2020|EPI ISL 539752|B.1.1.8|India|2020-08-11	0.0003373551	Asia
Asia|hCoV-19/Wuhan/HB-WH4-211/2020|EPI ISL 454960|B|China|2020-03-18	Asia|hCoV-19/India/TG-CCMB-AA272/2020|EPI ISL 539752|B.1.1.8|India|2020-08-11	0.0006074210	Asia
Asia|hCoV-19/Vietnam/VNHN 1167/2020|EPI ISL 455696|B.1|Vietnam|2020-03-18	Asia|hCoV-19/India/TG-CCMB-AA272/2020|EPI ISL 539752|B.1.1.8|India|2020-08-11	0.0004723999	Asia
Asia|hCoV-19/Hong Kong/HKU-200723-043/2020|EPI ISL 497810|B.1|Hong Kong|2020-03-18	Asia|hCoV-19/India/TG-CCMB-AA272/2020|EPI ISL 539752|B.1.1.8|India|2020-08-11	0.0005398917	Asia
Asia|hCoV-19/Oman/RESP-20-3080/2020|EPI ISL 457979|B.1.1|Oman|2020-03-18	Asia|hCoV-19/India/TG-CCMB-AA272/2020|EPI ISL 539752|B.1.1.8|India|2020-08-11	0.0002698605	Asia
Asia|hCoV-19/Lebanon/LB-R8/2020|EPI ISL 498551|B.1.5|Lebanon|2020-03-19	Asia|hCoV-19/India/TG-CCMB-AA272/2020|EPI ISL 539752|B.1.1.8|India|2020-08-11	0.0004723999	Asia
Asia|hCoV-19/Japan/PG-0281/2020|EPI ISL 479961|B.1.1|Japan|2020-03-19	Asia|hCoV-19/India/TG-CCMB-AA272/2020|EPI ISL 539752|B.1.1.8|India|2020-08-11	0.0003035993	Asia
Asia|hCoV-19/United Arab Emirates/L9584510/2020|EPI ISL 520743|B.1.1|United Arab Emirates|2020-03-19	Asia|hCoV-19/India/TG-CCMB-AA272/2020|EPI ISL 539752|B.1.1.8|India|2020-08-11	0.0003036134	Asia
Asia|hCoV-19/Wuhan/HB-WH4-212/2020|EPI ISL 454961|B|China|2020-03-19	Asia|hCoV-19/India/TG-CCMB-AA272/2020|EPI ISL 539752|B.1.1.8|India|2020-08-11	0.0006074492	Asia
Asia|hCoV-19/Taiwan/NCKUH-007/2020|EPI ISL 493202|B.40|Taiwan|2020-03-20	Asia|hCoV-19/India/TG-CCMB-AA272/2020|EPI ISL 539752|B.1.1.8|India|2020-08-11	0.0007425209	Asia
Asia|hCoV-19/Taiwan/107/2020|EPI ISL 420085|B.1|Taiwan|2020-03-20	Asia|hCoV-19/India/TG-CCMB-AA272/2020|EPI ISL 539752|B.1.1.8|India|2020-08-11	0.0005061532	Asia
Asia|hCoV-19/Oman/RESP-20-3700/2020|EPI ISL 457986|B|Oman|2020-03-20	Asia|hCoV-19/India/TG-CCMB-AA272/2020|EPI ISL 539752|B.1.1.8|India|2020-08-11	0.0005398986	Asia
Asia|hCoV-19/Singapore/173nan/2020|EPI ISL 538441|B.1|Singapore|2020-03-20	Asia|hCoV-19/India/TG-CCMB-AA272/2020|EPI ISL 539752|B.1.1.8|India|2020-08-11	0.0004386350	Asia
Asia|hCoV-19/Taiwan/CGMH-CGU-23/2020|EPI ISL 444276|B.1.255|Taiwan|2020-03-21	Asia|hCoV-19/India/TG-CCMB-AA272/2020|EPI ISL 539752|B.1.1.8|India|2020-08-11	0.0004386350	Asia
Asia|hCoV-19/Vietnam/VNHN 1492/2020|EPI ISL 455699|B.1.1|Vietnam|2020-03-21	Asia|hCoV-19/India/TG-CCMB-AA272/2020|EPI ISL 539752|B.1.1.8|India|2020-08-11	0.0003036134	Asia
Asia|hCoV-19/Singapore/179/2020|EPI ISL 462297|B|Singapore|2020-03-21	Asia|hCoV-19/India/TG-CCMB-AA272/2020|EPI ISL 539752|B.1.1.8|India|2020-08-11	0.0006411881	Asia
Asia|hCoV-19/Hangzhou/HZCDCp145/2020|EPI ISL 482582|B.1.1|China|2020-03-21	Asia|hCoV-19/India/TG-CCMB-AA272/2020|EPI ISL 539752|B.1.1.8|India|2020-08-11	0.0003035993	Asia
Asia|hCoV-19/Hangzhou/HZCDC7184F/2020|EPI ISL 482583|B.1|China|2020-03-22	Asia|hCoV-19/India/TG-CCMB-AA272/2020|EPI ISL 539752|B.1.1.8|India|2020-08-11	0.0004386277	Asia
Asia|hCoV-19/Beijing/DT-travelUK01/2020|EPI ISL 452355|B.1.1|China|2020-03-22	Asia|hCoV-19/India/TG-CCMB-AA272/2020|EPI ISL 539752|B.1.1.8|India|2020-08-11	0.0003373551	Asia
Asia|hCoV-19/Israel/701002334/2020|EPI ISL 447306|B.1|Israel|2020-03-22	Asia|hCoV-19/India/TG-CCMB-AA272/2020|EPI ISL 539752|B.1.1.8|India|2020-08-11	0.0005061852	Asia
Asia|hCoV-19/South Korea/KCDC2145/2020|EPI ISL 498046|B.1|South Korea|2020-03-22	Asia|hCoV-19/India/TG-CCMB-AA272/2020|EPI ISL 539752|B.1.1.8|India|2020-08-11	0.0004386350	Asia
Asia|hCoV-19/Saudi Arabia/KAUST-Makkah13/2020|EPI ISL 437466|A|Saudi Arabia|2020-03-23	Asia|hCoV-19/India/TG-CCMB-AA272/2020|EPI ISL 539752|B.1.1.8|India|2020-08-11	0.0006750114	Asia
Asia|hCoV-19/Japan/PG-0232/2020|EPI ISL 479927|A|Japan|2020-03-23	Asia|hCoV-19/India/TG-CCMB-AA272/2020|EPI ISL 539752|B.1.1.8|India|2020-08-11	0.0007424960	Asia
Asia|hCoV-19/Taiwan/108/2020|EPI ISL 429883|B.1|Taiwan|2020-03-23	Asia|hCoV-19/India/TG-CCMB-AA272/2020|EPI ISL 539752|B.1.1.8|India|2020-08-11	0.0004386350	Asia
Asia|hCoV-19/Saudi Arabia/KFSHRC27/2020|EPI ISL 507032|B.1.246|Saudi Arabia|2020-03-23	Asia|hCoV-19/India/TG-CCMB-AA272/2020|EPI ISL 539752|B.1.1.8|India|2020-08-11	0.0004723859	Asia
Asia|hCoV-19/Taiwan/TSGH-14/2020|EPI ISL 428231|B.1.255|Taiwan|2020-03-24	Asia|hCoV-19/India/TG-CCMB-AA272/2020|EPI ISL 539752|B.1.1.8|India|2020-08-11	0.0005399670	Asia
Asia|hCoV-19/Israel/701002431/2020|EPI ISL 447302|B.1.1|Israel|2020-03-24	Asia|hCoV-19/India/TG-CCMB-AA272/2020|EPI ISL 539752|B.1.1.8|India|2020-08-11	0.0003373551	Asia
Asia|hCoV-19/Israel/701002458/2020|EPI ISL 447297|B.1|Israel|2020-03-24	Asia|hCoV-19/India/TG-CCMB-AA272/2020|EPI ISL 539752|B.1.1.8|India|2020-08-11	0.0004723859	Asia
Asia|hCoV-19/Taiwan/TSGH-10/2020|EPI ISL 427397|B.40|Taiwan|2020-03-24	Asia|hCoV-19/India/TG-CCMB-AA272/2020|EPI ISL 539752|B.1.1.8|India|2020-08-11	0.0006749914	Asia
Asia|hCoV-19/Singapore/486/2020|EPI ISL 476820|B|Singapore|2020-03-25	Asia|hCoV-19/India/TG-CCMB-AA272/2020|EPI ISL 539752|B.1.1.8|India|2020-08-11	0.0006073928	Asia
Asia|hCoV-19/Israel/990059251/2020|EPI ISL 447269|B.1|Israel|2020-03-25	Asia|hCoV-19/India/TG-CCMB-AA272/2020|EPI ISL 539752|B.1.1.8|India|2020-08-11	0.0004723859	Asia
Asia|hCoV-19/Oman/RESP-20-5505/2020|EPI ISL 457994|B.1|Oman|2020-03-25	Asia|hCoV-19/India/TG-CCMB-AA272/2020|EPI ISL 539752|B.1.1.8|India|2020-08-11	0.0005061531	Asia
Asia|hCoV-19/Thailand/Bangkok-0038/2020|EPI ISL 429174|B.1|Thailand|2020-03-25	Asia|hCoV-19/India/TG-CCMB-AA272/2020|EPI ISL 539752|B.1.1.8|India|2020-08-11	0.0004386350	Asia
Asia|hCoV-19/South Korea/IHC3486/2020|EPI ISL 541001|B.1.1|South Korea|2020-03-26	Asia|hCoV-19/India/TG-CCMB-AA272/2020|EPI ISL 539752|B.1.1.8|India|2020-08-11	0.0003035993	Asia
Asia|hCoV-19/Israel/2047145/2020|EPI ISL 447396|B.1.1|Israel|2020-03-26	Asia|hCoV-19/India/TG-CCMB-AA272/2020|EPI ISL 539752|B.1.1.8|India|2020-08-11	0.0003035993	Asia
Asia|hCoV-19/South Korea/KCDC2183/2020|EPI ISL 506977|B.1.1|South Korea|2020-03-26	Asia|hCoV-19/India/TG-CCMB-AA272/2020|EPI ISL 539752|B.1.1.8|India|2020-08-11	0.0003035993	Asia
Asia|hCoV-19/Israel/701002666/2020|EPI ISL 447286|B.1|Israel|2020-03-26	Asia|hCoV-19/India/TG-CCMB-AA272/2020|EPI ISL 539752|B.1.1.8|India|2020-08-11	0.0005061616	Asia
Asia|hCoV-19/Japan/PG-0318/2020|EPI ISL 479993|B.1|Japan|2020-03-27	Asia|hCoV-19/India/TG-CCMB-AA272/2020|EPI ISL 539752|B.1.1.8|India|2020-08-11	0.0005061616	Asia
Asia|hCoV-19/Indonesia/JK-EIJK-03/2020|EPI ISL 437191|B|Indonesia|2020-03-27	Asia|hCoV-19/India/TG-CCMB-AA272/2020|EPI ISL 539752|B.1.1.8|India|2020-08-11	0.0005399076	Asia
Asia|hCoV-19/Vietnam/VNHN 3085/2020|EPI ISL 455703|B.1.1|Vietnam|2020-03-27	Asia|hCoV-19/India/TG-CCMB-AA272/2020|EPI ISL 539752|B.1.1.8|India|2020-08-11	0.0003373394	Asia
Asia|hCoV-19/Saudi Arabia/KFSHRC43/2020|EPI ISL 507036|B.1.247|Saudi Arabia|2020-03-27	Asia|hCoV-19/India/TG-CCMB-AA272/2020|EPI ISL 539752|B.1.1.8|India|2020-08-11	0.0005061616	Asia
Asia|hCoV-19/Georgia/Tb-1352/2020|EPI ISL 420140|B.1|Georgia|2020-03-28	Asia|hCoV-19/India/TG-CCMB-AA272/2020|EPI ISL 539752|B.1.1.8|India|2020-08-11	0.0004724078	Asia
Asia|hCoV-19/South Korea/KCDC2189/2020|EPI ISL 506983|B.1.5|South Korea|2020-03-28	Asia|hCoV-19/India/TG-CCMB-AA272/2020|EPI ISL 539752|B.1.1.8|India|2020-08-11	0.0004723780	Asia
Asia|hCoV-19/Thailand/Bangkok-0043/2020|EPI ISL 429179|B.1.5|Thailand|2020-03-28	Asia|hCoV-19/India/TG-CCMB-AA272/2020|EPI ISL 539752|B.1.1.8|India|2020-08-11	0.0004386277	Asia
Asia|hCoV-19/South Korea/KCDC2190/2020|EPI ISL 506984|B.1|South Korea|2020-03-28	Asia|hCoV-19/India/TG-CCMB-AA272/2020|EPI ISL 539752|B.1.1.8|India|2020-08-11	0.0005399238	Asia
Asia|hCoV-19/Saudi Arabia/KAUST-Madinah238/2020|EPI ISL 437733|B.1.246|Saudi Arabia|2020-03-29	Asia|hCoV-19/India/TG-CCMB-AA272/2020|EPI ISL 539752|B.1.1.8|India|2020-08-11	0.0005399168	Asia
Asia|hCoV-19/Singapore/930/2020|EPI ISL 538462|B.1|Singapore|2020-03-29	Asia|hCoV-19/India/TG-CCMB-AA272/2020|EPI ISL 539752|B.1.1.8|India|2020-08-11	0.0004386350	Asia
Asia|hCoV-19/Oman/RESP-20-6417/2020|EPI ISL 457996|B.1|Oman|2020-03-29	Asia|hCoV-19/India/TG-CCMB-AA272/2020|EPI ISL 539752|B.1.1.8|India|2020-08-11	0.0005399419	Asia
Asia|hCoV-19/Saudi Arabia/KAUST-Madinah255/2020|EPI ISL 437739|B.1.36.6|Saudi Arabia|2020-03-29	Asia|hCoV-19/India/TG-CCMB-AA272/2020|EPI ISL 539752|B.1.1.8|India|2020-08-11	0.0005736467	Asia
Asia|hCoV-19/Indonesia/JI-ITD-1273V/2020|EPI ISL 529964|B|Indonesia|2020-03-30	Asia|hCoV-19/India/TG-CCMB-AA272/2020|EPI ISL 539752|B.1.1.8|India|2020-08-11	0.0006412287	Asia
Asia|hCoV-19/Saudi Arabia/KAUST-Madinah254/2020|EPI ISL 437738|B.1.246|Saudi Arabia|2020-03-30	Asia|hCoV-19/India/TG-CCMB-AA272/2020|EPI ISL 539752|B.1.1.8|India|2020-08-11	0.0004723859	Asia
Asia|hCoV-19/Malaysia/3499/2020|EPI ISL 501205|B.6|Malaysia|2020-03-30	Asia|hCoV-19/India/TG-CCMB-AA272/2020|EPI ISL 539752|B.1.1.8|India|2020-08-11	0.0007087344	Asia
Asia|hCoV-19/Malaysia/IMR WC9127/2020|EPI ISL 459956|B.6|Malaysia|2020-03-30	Asia|hCoV-19/India/TG-CCMB-AA272/2020|EPI ISL 539752|B.1.1.8|India|2020-08-11	0.0007087344	Asia
Asia|hCoV-19/India/WB-IK5/2020|EPI ISL 508376|B.1.5|India|2020-03-31	Asia|hCoV-19/India/TG-CCMB-AA272/2020|EPI ISL 539752|B.1.1.8|India|2020-08-11	0.0004048668	Asia
Asia|hCoV-19/Japan/PG-0355/2020|EPI ISL 480027|B.1.1|Japan|2020-03-31	Asia|hCoV-19/India/TG-CCMB-AA272/2020|EPI ISL 539752|B.1.1.8|India|2020-08-11	0.0003373551	Asia
Asia|hCoV-19/India/TG-CCMB-J057/2020|EPI ISL 447563|B.6|India|2020-03-31	Asia|hCoV-19/India/TG-CCMB-AA272/2020|EPI ISL 539752|B.1.1.8|India|2020-08-11	0.0008101313	Asia
Asia|hCoV-19/Singapore/933/2020|EPI ISL 538465|B.6|Singapore|2020-03-31	Asia|hCoV-19/India/TG-CCMB-AA272/2020|EPI ISL 539752|B.1.1.8|India|2020-08-11	0.0007087344	Asia
Asia|hCoV-19/Israel/2089861/2020|EPI ISL 447361|B.1|Israel|2020-04-01	Asia|hCoV-19/India/TG-CCMB-AA272/2020|EPI ISL 539752|B.1.1.8|India|2020-08-11	0.0004386350	Asia
Asia|hCoV-19/India/TG-CCMB-J283/2020|EPI ISL 450328|B.6|India|2020-04-01	Asia|hCoV-19/India/TG-CCMB-AA272/2020|EPI ISL 539752|B.1.1.8|India|2020-08-11	0.0007087344	Asia
Asia|hCoV-19/Saudi Arabia/KAUST-MADINAH281/2020|EPI ISL 513125|B.1.246|Saudi Arabia|2020-04-01	Asia|hCoV-19/India/TG-CCMB-AA272/2020|EPI ISL 539752|B.1.1.8|India|2020-08-11	0.0005061381	Asia
Asia|hCoV-19/India/TG-CCMB-J206/2020|EPI ISL 447569|B.6|India|2020-04-01	Asia|hCoV-19/India/TG-CCMB-AA272/2020|EPI ISL 539752|B.1.1.8|India|2020-08-11	0.0007763600	Asia
Asia|hCoV-19/India/TG-CCMB-J222/2020|EPI ISL 450332|B.6|India|2020-04-01	Asia|hCoV-19/India/TG-CCMB-AA272/2020|EPI ISL 539752|B.1.1.8|India|2020-08-11	0.0007087344	Asia
Asia|hCoV-19/India/TG-CCMB-J232/2020|EPI ISL 447576|B.6|India|2020-04-02	Asia|hCoV-19/India/TG-CCMB-AA272/2020|EPI ISL 539752|B.1.1.8|India|2020-08-11	0.0009115114	Asia
Asia|hCoV-19/Japan/PG-0513/2020|EPI ISL 480171|B.1.1|Japan|2020-04-02	Asia|hCoV-19/India/TG-CCMB-AA272/2020|EPI ISL 539752|B.1.1.8|India|2020-08-11	0.0003035993	Asia
Asia|hCoV-19/Taiwan/TSGH-23/2020|EPI ISL 436108|B.1|Taiwan|2020-04-02	Asia|hCoV-19/India/TG-CCMB-AA272/2020|EPI ISL 539752|B.1.1.8|India|2020-08-11	0.0004386350	Asia
Asia|hCoV-19/India/TG-CCMB-J458/2020|EPI ISL 447575|B.6|India|2020-04-02	Asia|hCoV-19/India/TG-CCMB-AA272/2020|EPI ISL 539752|B.1.1.8|India|2020-08-11	0.0008101314	Asia
Asia|hCoV-19/SaudiArabia/KAUST-JEDDAH756/2020|EPI ISL 512999|B.1.1|Saudi Arabia|2020-04-03	Asia|hCoV-19/India/TG-CCMB-AA272/2020|EPI ISL 539752|B.1.1.8|India|2020-08-11	0.0002698605	Asia
Asia|hCoV-19/Hong Kong/VM20008964-2/2020|EPI ISL 539851|B.1.1|Hong Kong|2020-04-03	Asia|hCoV-19/India/TG-CCMB-AA272/2020|EPI ISL 539752|B.1.1.8|India|2020-08-11	0.0003035993	Asia
Asia|hCoV-19/Saudi Arabia/KAIMRC64/2020|EPI ISL 507028|B.1.246|Saudi Arabia|2020-04-03	Asia|hCoV-19/India/TG-CCMB-AA272/2020|EPI ISL 539752|B.1.1.8|India|2020-08-11	0.0004723859	Asia
Asia|hCoV-19/Israel/13077558/2020|EPI ISL 447432|B.1|Israel|2020-04-03	Asia|hCoV-19/India/TG-CCMB-AA272/2020|EPI ISL 539752|B.1.1.8|India|2020-08-11	0.0004724078	Asia
Asia|hCoV-19/Israel/13077823/2020|EPI ISL 447424|B.1.3|Israel|2020-04-04	Asia|hCoV-19/India/TG-CCMB-AA272/2020|EPI ISL 539752|B.1.1.8|India|2020-08-11	0.0006074494	Asia
Asia|hCoV-19/India/MH-CCMB-NIV1/2020|EPI ISL 450321|B.6|India|2020-04-04	Asia|hCoV-19/India/TG-CCMB-AA272/2020|EPI ISL 539752|B.1.1.8|India|2020-08-11	0.0007425209	Asia
Asia|hCoV-19/India/OR-RMRC24/2020|EPI ISL 455775|B.1.246|India|2020-04-04	Asia|hCoV-19/India/TG-CCMB-AA272/2020|EPI ISL 539752|B.1.1.8|India|2020-08-11	0.0004723859	Asia
Asia|hCoV-19/Israel/13077846/2020|EPI ISL 447422|B.1.3|Israel|2020-04-04	Asia|hCoV-19/India/TG-CCMB-AA272/2020|EPI ISL 539752|B.1.1.8|India|2020-08-11	0.0006074675	Asia
Asia|hCoV-19/India/GJ-GBRC1s/2020|EPI ISL 426415|B.1|India|2020-04-05	Asia|hCoV-19/India/TG-CCMB-AA272/2020|EPI ISL 539752|B.1.1.8|India|2020-08-11	0.0005399398	Asia
Asia|hCoV-19/United Arab Emirates/L920643384/2020|EPI ISL 520731|A|United Arab Emirates|2020-04-05	Asia|hCoV-19/India/TG-CCMB-AA272/2020|EPI ISL 539752|B.1.1.8|India|2020-08-11	0.0007425306	Asia
Asia|hCoV-19/India/WB-IK8/2020|EPI ISL 511901|A|India|2020-04-05	Asia|hCoV-19/India/TG-CCMB-AA272/2020|EPI ISL 539752|B.1.1.8|India|2020-08-11	0.0007087436	Asia
Asia|hCoV-19/SaudiArabia/KAUST-MADINAH519/2020|EPI ISL 513166|B.1.246|Saudi Arabia|2020-04-05	Asia|hCoV-19/India/TG-CCMB-AA272/2020|EPI ISL 539752|B.1.1.8|India|2020-08-11	0.0004723859	Asia
Asia|hCoV-19/SaudiArabia/KAUST-JEDDAH927/2020|EPI ISL 513056|B.1.1|Saudi Arabia|2020-04-06	Asia|hCoV-19/India/TG-CCMB-AA272/2020|EPI ISL 539752|B.1.1.8|India|2020-08-11	0.0003373551	Asia
Asia|hCoV-19/Singapore/947/2020|EPI ISL 538481|B.1|Singapore|2020-04-06	Asia|hCoV-19/India/TG-CCMB-AA272/2020|EPI ISL 539752|B.1.1.8|India|2020-08-11	0.0004386350	Asia
Asia|hCoV-19/SaudiArabia/KAUST-JEDDAH916/2020|EPI ISL 513047|B.1.5|Saudi Arabia|2020-04-06	Asia|hCoV-19/India/TG-CCMB-AA272/2020|EPI ISL 539752|B.1.1.8|India|2020-08-11	0.0004386350	Asia
Asia|hCoV-19/Saudi Arabia/KAUST-Makkah227/2020|EPI ISL 437723|B.1.36.6|Saudi Arabia|2020-04-06	Asia|hCoV-19/India/TG-CCMB-AA272/2020|EPI ISL 539752|B.1.1.8|India|2020-08-11	0.0005398917	Asia
Asia|hCoV-19/Japan/PG-0507/2020|EPI ISL 480166|B.1.1|Japan|2020-04-07	Asia|hCoV-19/India/TG-CCMB-AA272/2020|EPI ISL 539752|B.1.1.8|India|2020-08-11	0.0003710982	Asia
Asia|hCoV-19/United Arab Emirates/L920647430/2020|EPI ISL 520733|A|United Arab Emirates|2020-04-07	Asia|hCoV-19/India/TG-CCMB-AA272/2020|EPI ISL 539752|B.1.1.8|India|2020-08-11	0.0007087646	Asia
Asia|hCoV-19/Singapore/951/2020|EPI ISL 538485|B.6|Singapore|2020-04-07	Asia|hCoV-19/India/TG-CCMB-AA272/2020|EPI ISL 539752|B.1.1.8|India|2020-08-11	0.0007424989	Asia
Asia|hCoV-19/Hong Kong/HKU-200723-056/2020|EPI ISL 497823|B.1.1|Hong Kong|2020-04-07	Asia|hCoV-19/India/TG-CCMB-AA272/2020|EPI ISL 539752|B.1.1.8|India|2020-08-11	0.0003710920	Asia
Asia|hCoV-19/Oman/12096/2020|EPI ISL 491147|B.1.1.27|Oman|2020-04-08	Asia|hCoV-19/India/TG-CCMB-AA272/2020|EPI ISL 539752|B.1.1.8|India|2020-08-11	0.0004386017	Asia
Asia|hCoV-19/Bangladesh/CHRF-0009/2020|EPI ISL 468077|B.1.1.316|Bangladesh|2020-04-08	Asia|hCoV-19/India/TG-CCMB-AA272/2020|EPI ISL 539752|B.1.1.8|India|2020-08-11	0.0003036134	Asia
Asia|hCoV-19/Vietnam/VNHN 4806/2020|EPI ISL 455711|B.1.1|Vietnam|2020-04-08	Asia|hCoV-19/India/TG-CCMB-AA272/2020|EPI ISL 539752|B.1.1.8|India|2020-08-11	0.0003373551	Asia
Asia|hCoV-19/Jordan/SR-0335/2020|EPI ISL 450187|B.1.246|Jordan|2020-04-08	Asia|hCoV-19/India/TG-CCMB-AA272/2020|EPI ISL 539752|B.1.1.8|India|2020-08-11	0.0005061381	Asia
Asia|hCoV-19/Vietnam/VNHN 4868/2020|EPI ISL 455710|B.1.1|Vietnam|2020-04-09	Asia|hCoV-19/India/TG-CCMB-AA272/2020|EPI ISL 539752|B.1.1.8|India|2020-08-11	0.0003035993	Asia
Asia|hCoV-19/SaudiArabia/KAUST-JEDDAH493/2020|EPI ISL 512936|B.1.186|Saudi Arabia|2020-04-09	Asia|hCoV-19/India/TG-CCMB-AA272/2020|EPI ISL 539752|B.1.1.8|India|2020-08-11	0.0004386147	Asia
Asia|hCoV-19/Israel/CVL-n-6744/2020|EPI ISL 474958|B.1.1|Israel|2020-04-09	Asia|hCoV-19/India/TG-CCMB-AA272/2020|EPI ISL 539752|B.1.1.8|India|2020-08-11	0.0006074414	Asia
Asia|hCoV-19/Japan/Donner12/2020|EPI ISL 438956|B.1.1|Japan|2020-04-09	Asia|hCoV-19/India/TG-CCMB-AA272/2020|EPI ISL 539752|B.1.1.8|India|2020-08-11	0.0003035993	Asia
Asia|hCoV-19/Malaysia/IMR WC13946/2020|EPI ISL 490047|B.6|Malaysia|2020-04-10	Asia|hCoV-19/India/TG-CCMB-AA272/2020|EPI ISL 539752|B.1.1.8|India|2020-08-11	0.0008100802	Asia
Asia|hCoV-19/Vietnam/VNHN 4864/2020|EPI ISL 455708|B.1.1|Vietnam|2020-04-10	Asia|hCoV-19/India/TG-CCMB-AA272/2020|EPI ISL 539752|B.1.1.8|India|2020-08-11	0.0003373394	Asia
Asia|hCoV-19/Israel/n14292/2020|EPI ISL 483712|B.1.3|Israel|2020-04-10	Asia|hCoV-19/India/TG-CCMB-AA272/2020|EPI ISL 539752|B.1.1.8|India|2020-08-11	0.0005736808	Asia
Asia|hCoV-19/Malaysia/IMR WC12897/2020|EPI ISL 490015|B.1.178|Malaysia|2020-04-10	Asia|hCoV-19/India/TG-CCMB-AA272/2020|EPI ISL 539752|B.1.1.8|India|2020-08-11	0.0006074391	Asia
Asia|hCoV-19/Oman/205028472/2020|EPI ISL 458119|B.1.1.27|Oman|2020-04-11	Asia|hCoV-19/India/TG-CCMB-AA272/2020|EPI ISL 539752|B.1.1.8|India|2020-08-11	0.0003711093	Asia
Asia|hCoV-19/India/GJ-GBRC95a/2020|EPI ISL 450782|B.1.247|India|2020-04-11	Asia|hCoV-19/India/TG-CCMB-AA272/2020|EPI ISL 539752|B.1.1.8|India|2020-08-11	0.0005399419	Asia
Asia|hCoV-19/South Korea/KCDC2202/2020|EPI ISL 506995|B.1|South Korea|2020-04-11	Asia|hCoV-19/India/TG-CCMB-AA272/2020|EPI ISL 539752|B.1.1.8|India|2020-08-11	0.0005061616	Asia
Asia|hCoV-19/Israel/CVL-n-7422/2020|EPI ISL 475023|B.1|Israel|2020-04-11	Asia|hCoV-19/India/TG-CCMB-AA272/2020|EPI ISL 539752|B.1.1.8|India|2020-08-11	0.0004386350	Asia
Asia|hCoV-19/Oman/16904/2020|EPI ISL 525423|B.1|Oman|2020-04-12	Asia|hCoV-19/India/TG-CCMB-AA272/2020|EPI ISL 539752|B.1.1.8|India|2020-08-11	0.0006074211	Asia
Asia|hCoV-19/Oman/205028718/2020|EPI ISL 457702|B.1.1|Oman|2020-04-12	Asia|hCoV-19/India/TG-CCMB-AA272/2020|EPI ISL 539752|B.1.1.8|India|2020-08-11	0.0003373551	Asia
Asia|hCoV-19/India/TG-CCMB-K272/2020|EPI ISL 458070|B.6|India|2020-04-12	Asia|hCoV-19/India/TG-CCMB-AA272/2020|EPI ISL 539752|B.1.1.8|India|2020-08-11	0.0008101313	Asia
Asia|hCoV-19/Malaysia/8451/2020|EPI ISL 501222|B.1.98|Malaysia|2020-04-12	Asia|hCoV-19/India/TG-CCMB-AA272/2020|EPI ISL 539752|B.1.1.8|India|2020-08-11	0.0005401925	Asia
Asia|hCoV-19/India/GJ-GBRC4/2020|EPI ISL 435051|B.1|India|2020-04-13	Asia|hCoV-19/India/TG-CCMB-AA272/2020|EPI ISL 539752|B.1.1.8|India|2020-08-11	0.0005399419	Asia
Asia|hCoV-19/India/WB-IK9/2020|EPI ISL 508407|B.1.5|India|2020-04-13	Asia|hCoV-19/India/TG-CCMB-AA272/2020|EPI ISL 539752|B.1.1.8|India|2020-08-11	0.0003711203	Asia
Asia|hCoV-19/South Korea/KCDC2209/2020|EPI ISL 510548|B.1|South Korea|2020-04-13	Asia|hCoV-19/India/TG-CCMB-AA272/2020|EPI ISL 539752|B.1.1.8|India|2020-08-11	0.0005061532	Asia
Asia|hCoV-19/Oman/205028997/2020|EPI ISL 458120|B.1.1.27|Oman|2020-04-13	Asia|hCoV-19/India/TG-CCMB-AA272/2020|EPI ISL 539752|B.1.1.8|India|2020-08-11	0.0004723499	Asia
Asia|hCoV-19/India/TG-CCMB-K499/2020|EPI ISL 447865|B.6|India|2020-04-14	Asia|hCoV-19/India/TG-CCMB-AA272/2020|EPI ISL 539752|B.1.1.8|India|2020-08-11	0.0007425555	Asia
Asia|hCoV-19/Kazakhstan/16183/2020|EPI ISL 454576|A.2|Kazakhstan|2020-04-14	Asia|hCoV-19/India/TG-CCMB-AA272/2020|EPI ISL 539752|B.1.1.8|India|2020-08-11	0.0007424988	Asia
Asia|hCoV-19/Japan/Donner21/2020|EPI ISL 438965|B.1.1|Japan|2020-04-14	Asia|hCoV-19/India/TG-CCMB-AA272/2020|EPI ISL 539752|B.1.1.8|India|2020-08-11	0.0003710982	Asia
Asia|hCoV-19/Kazakhstan/16238/2020|EPI ISL 454498|A.2|Kazakhstan|2020-04-14	Asia|hCoV-19/India/TG-CCMB-AA272/2020|EPI ISL 539752|B.1.1.8|India|2020-08-11	0.0008438005	Asia
Asia|hCoV-19/Israel/130710157/2020|EPI ISL 447465|B.1.1|Israel|2020-04-15	Asia|hCoV-19/India/TG-CCMB-AA272/2020|EPI ISL 539752|B.1.1.8|India|2020-08-11	0.0004725154	Asia
Asia|hCoV-19/Israel/2113155/2020|EPI ISL 447349|B.1.3|Israel|2020-04-15	Asia|hCoV-19/India/TG-CCMB-AA272/2020|EPI ISL 539752|B.1.1.8|India|2020-08-11	0.0006074392	Asia
Asia|hCoV-19/Israel/2113178/2020|EPI ISL 447345|B.1|Israel|2020-04-15	Asia|hCoV-19/India/TG-CCMB-AA272/2020|EPI ISL 539752|B.1.1.8|India|2020-08-11	0.0005061616	Asia
Asia|hCoV-19/United Arab Emirates/L920667894/2020|EPI ISL 520736|B.1.1|United Arab Emirates|2020-04-15	Asia|hCoV-19/India/TG-CCMB-AA272/2020|EPI ISL 539752|B.1.1.8|India|2020-08-11	0.0003710920	Asia
Asia|hCoV-19/Israel/CVL-n-8414/2020|EPI ISL 474983|B.1.3|Israel|2020-04-16	Asia|hCoV-19/India/TG-CCMB-AA272/2020|EPI ISL 539752|B.1.1.8|India|2020-08-11	0.0006074573	Asia
Asia|hCoV-19/SaudiArabia/KAUST-JEDDAH504/2020|EPI ISL 512941|B.1.246|Saudi Arabia|2020-04-16	Asia|hCoV-19/India/TG-CCMB-AA272/2020|EPI ISL 539752|B.1.1.8|India|2020-08-11	0.0004723859	Asia
Asia|hCoV-19/Israel/CVL-n-8411/2020|EPI ISL 475008|B.1.3|Israel|2020-04-16	Asia|hCoV-19/India/TG-CCMB-AA272/2020|EPI ISL 539752|B.1.1.8|India|2020-08-11	0.0005399078	Asia
Asia|hCoV-19/India/TN-CCMB-C1-12/2020|EPI ISL 447584|B.6|India|2020-04-16	Asia|hCoV-19/India/TG-CCMB-AA272/2020|EPI ISL 539752|B.1.1.8|India|2020-08-11	0.0007425334	Asia
Asia|hCoV-19/United Arab Emirates/L2004034664/2020|EPI ISL 520670|A|United Arab Emirates|2020-04-17	Asia|hCoV-19/India/TG-CCMB-AA272/2020|EPI ISL 539752|B.1.1.8|India|2020-08-11	0.0007425305	Asia
Asia|hCoV-19/United Arab Emirates/L920066831/2020|EPI ISL 520717|B.1.1|United Arab Emirates|2020-04-17	Asia|hCoV-19/India/TG-CCMB-AA272/2020|EPI ISL 539752|B.1.1.8|India|2020-08-11	0.0005061381	Asia
Asia|hCoV-19/United Arab Emirates/L2004034634/2020|EPI ISL 520669|B.1.1|United Arab Emirates|2020-04-17	Asia|hCoV-19/India/TG-CCMB-AA272/2020|EPI ISL 539752|B.1.1.8|India|2020-08-11	0.0002698605	Asia
Asia|hCoV-19/Oman/24618/2020|EPI ISL 491129|B.1.1.27|Oman|2020-04-17	Asia|hCoV-19/India/TG-CCMB-AA272/2020|EPI ISL 539752|B.1.1.8|India|2020-08-11	0.0004048736	Asia
Asia|hCoV-19/Oman/24647/2020|EPI ISL 491139|B.1.1|Oman|2020-04-18	Asia|hCoV-19/India/TG-CCMB-AA272/2020|EPI ISL 539752|B.1.1.8|India|2020-08-11	0.0003035993	Asia
Asia|hCoV-19/SaudiArabia/KAUST-MAKKAH772/2020|EPI ISL 513242|B.1.247|Saudi Arabia|2020-04-18	Asia|hCoV-19/India/TG-CCMB-AA272/2020|EPI ISL 539752|B.1.1.8|India|2020-08-11	0.0006074031	Asia
Asia|hCoV-19/United Arab Emirates/L2004034680/2020|EPI ISL 520671|B.1.5|United Arab Emirates|2020-04-18	Asia|hCoV-19/India/TG-CCMB-AA272/2020|EPI ISL 539752|B.1.1.8|India|2020-08-11	0.0003711203	Asia
Asia|hCoV-19/SaudiArabia/KAUST-MAKKAH771/2020|EPI ISL 513241|B.1.247|Saudi Arabia|2020-04-18	Asia|hCoV-19/India/TG-CCMB-AA272/2020|EPI ISL 539752|B.1.1.8|India|2020-08-11	0.0006074031	Asia
Asia|hCoV-19/Israel/CVL-n-9331/2020|EPI ISL 474970|B.1.3|Israel|2020-04-19	Asia|hCoV-19/India/TG-CCMB-AA272/2020|EPI ISL 539752|B.1.1.8|India|2020-08-11	0.0005399078	Asia
Asia|hCoV-19/Taiwan/CGMH-CGU-26/2020|EPI ISL 452178|B.6|Taiwan|2020-04-19	Asia|hCoV-19/India/TG-CCMB-AA272/2020|EPI ISL 539752|B.1.1.8|India|2020-08-11	0.0008438256	Asia
Asia|hCoV-19/India/WB-S17/2020|EPI ISL 455647|B.1|India|2020-04-19	Asia|hCoV-19/India/TG-CCMB-AA272/2020|EPI ISL 539752|B.1.1.8|India|2020-08-11	0.0004048856	Asia
Asia|hCoV-19/India/MH-BJMC-1697/2020|EPI ISL 496521|B.6|India|2020-04-19	Asia|hCoV-19/India/TG-CCMB-AA272/2020|EPI ISL 539752|B.1.1.8|India|2020-08-11	0.0008777044	Asia
Asia|hCoV-19/SaudiArabia/KAUST-MADINAH446/2020|EPI ISL 513159|B.1.160|Saudi Arabia|2020-04-20	Asia|hCoV-19/India/TG-CCMB-AA272/2020|EPI ISL 539752|B.1.1.8|India|2020-08-11	0.0005399168	Asia
Asia|hCoV-19/Kazakhstan/21399/2020|EPI ISL 454502|B.1.246|Kazakhstan|2020-04-20	Asia|hCoV-19/India/TG-CCMB-AA272/2020|EPI ISL 539752|B.1.1.8|India|2020-08-11	0.0004723859	Asia
Asia|hCoV-19/Israel/130711082/2020|EPI ISL 447456|B.1|Israel|2020-04-20	Asia|hCoV-19/India/TG-CCMB-AA272/2020|EPI ISL 539752|B.1.1.8|India|2020-08-11	0.0004724078	Asia
Asia|hCoV-19/SaudiArabia/KAUST-MADINAH444/2020|EPI ISL 513158|B.1.160|Saudi Arabia|2020-04-20	Asia|hCoV-19/India/TG-CCMB-AA272/2020|EPI ISL 539752|B.1.1.8|India|2020-08-11	0.0006074494	Asia
Asia|hCoV-19/SaudiArabia/KAUST-MAKKAH290/2020|EPI ISL 513214|B.1.247|Saudi Arabia|2020-04-21	Asia|hCoV-19/India/TG-CCMB-AA272/2020|EPI ISL 539752|B.1.1.8|India|2020-08-11	0.0006074031	Asia
Asia|hCoV-19/Kazakhstan/NCB-5/2020|EPI ISL 435048|A.2|Kazakhstan|2020-04-21	Asia|hCoV-19/India/TG-CCMB-AA272/2020|EPI ISL 539752|B.1.1.8|India|2020-08-11	0.0007762878	Asia
Asia|hCoV-19/Israel/CVL-n-10261/2020|EPI ISL 474991|B.1|Israel|2020-04-21	Asia|hCoV-19/India/TG-CCMB-AA272/2020|EPI ISL 539752|B.1.1.8|India|2020-08-11	0.0005399419	Asia
Asia|hCoV-19/SaudiArabia/KAUST-JEDDAH546/2020|EPI ISL 512956|B.1.1|Saudi Arabia|2020-04-21	Asia|hCoV-19/India/TG-CCMB-AA272/2020|EPI ISL 539752|B.1.1.8|India|2020-08-11	0.0003373551	Asia
Asia|hCoV-19/Oman/C-2673/2020|EPI ISL 491162|B.1.1|Oman|2020-04-22	Asia|hCoV-19/India/TG-CCMB-AA272/2020|EPI ISL 539752|B.1.1.8|India|2020-08-11	0.0003035993	Asia
Asia|hCoV-19/Oman/C-3067/2020|EPI ISL 491171|B.1.1.27|Oman|2020-04-22	Asia|hCoV-19/India/TG-CCMB-AA272/2020|EPI ISL 539752|B.1.1.8|India|2020-08-11	0.0004723978	Asia
Asia|hCoV-19/SaudiArabia/KAUST-JEDDAH566/2020|EPI ISL 512963|B.1.246|Saudi Arabia|2020-04-22	Asia|hCoV-19/India/TG-CCMB-AA272/2020|EPI ISL 539752|B.1.1.8|India|2020-08-11	0.0004723859	Asia
Asia|hCoV-19/India/GJ-GBRC8/2020|EPI ISL 435055|B.1.36|India|2020-04-22	Asia|hCoV-19/India/TG-CCMB-AA272/2020|EPI ISL 539752|B.1.1.8|India|2020-08-11	0.0006074212	Asia
Asia|hCoV-19/SaudiArabia/KAUST-JEDDAH535/2020|EPI ISL 512949|B.1.247|Saudi Arabia|2020-04-23	Asia|hCoV-19/India/TG-CCMB-AA272/2020|EPI ISL 539752|B.1.1.8|India|2020-08-11	0.0005398917	Asia
Asia|hCoV-19/SaudiArabia/KAUST-MADINAH368/2020|EPI ISL 513142|B.1.261|Saudi Arabia|2020-04-23	Asia|hCoV-19/India/TG-CCMB-AA272/2020|EPI ISL 539752|B.1.1.8|India|2020-08-11	0.0005061532	Asia
Asia|hCoV-19/SaudiArabia/KAUST-JEDDAH538/2020|EPI ISL 512951|B.1.5|Saudi Arabia|2020-04-23	Asia|hCoV-19/India/TG-CCMB-AA272/2020|EPI ISL 539752|B.1.1.8|India|2020-08-11	0.0003711203	Asia
Asia|hCoV-19/SaudiArabia/KAUST-JEDDAH529/2020|EPI ISL 512946|B.1.1|Saudi Arabia|2020-04-23	Asia|hCoV-19/India/TG-CCMB-AA272/2020|EPI ISL 539752|B.1.1.8|India|2020-08-11	0.0002698605	Asia
Asia|hCoV-19/United Arab Emirates/H8/2020|EPI ISL 528720|B.1|United Arab Emirates|2020-04-24	Asia|hCoV-19/India/TG-CCMB-AA272/2020|EPI ISL 539752|B.1.1.8|India|2020-08-11	0.0005399489	Asia
Asia|hCoV-19/Japan/NGS-CD-235/2020|EPI ISL 481259|B.1.1.296|Japan|2020-04-24	Asia|hCoV-19/India/TG-CCMB-AA272/2020|EPI ISL 539752|B.1.1.8|India|2020-08-11	0.0004048736	Asia
Asia|hCoV-19/Oman/RESP-20-B-2937/2020|EPI ISL 518848|B.6|Oman|2020-04-24	Asia|hCoV-19/India/TG-CCMB-AA272/2020|EPI ISL 539752|B.1.1.8|India|2020-08-11	0.0008445885	Asia
Asia|hCoV-19/SaudiArabia/KAUST-MADINAH378/2020|EPI ISL 513143|B.1.247|Saudi Arabia|2020-04-24	Asia|hCoV-19/India/TG-CCMB-AA272/2020|EPI ISL 539752|B.1.1.8|India|2020-08-11	0.0006074596	Asia
Asia|hCoV-19/Israel/CVL-n-11594/2020|EPI ISL 475017|B.1.1|Israel|2020-04-25	Asia|hCoV-19/India/TG-CCMB-AA272/2020|EPI ISL 539752|B.1.1.8|India|2020-08-11	0.0002698605	Asia
Asia|hCoV-19/India/WB-IK22/2020|EPI ISL 508352|B.6|India|2020-04-25	Asia|hCoV-19/India/TG-CCMB-AA272/2020|EPI ISL 539752|B.1.1.8|India|2020-08-11	0.0007425209	Asia
Asia|hCoV-19/India/KA-nimh-5297/2020|EPI ISL 486398|B.6|India|2020-04-25	Asia|hCoV-19/India/TG-CCMB-AA272/2020|EPI ISL 539752|B.1.1.8|India|2020-08-11	0.0009791912	Asia
Asia|hCoV-19/India/WB-IK20/2020|EPI ISL 508350|B.1.5|India|2020-04-25	Asia|hCoV-19/India/TG-CCMB-AA272/2020|EPI ISL 539752|B.1.1.8|India|2020-08-11	0.0004386350	Asia
Asia|hCoV-19/Oman/C-6069/2020|EPI ISL 491146|B.1.1.27|Oman|2020-04-26	Asia|hCoV-19/India/TG-CCMB-AA272/2020|EPI ISL 539752|B.1.1.8|India|2020-08-11	0.0004723719	Asia
Asia|hCoV-19/India/GJ-GBRC92/2020|EPI ISL 447554|B.1.5|India|2020-04-26	Asia|hCoV-19/India/TG-CCMB-AA272/2020|EPI ISL 539752|B.1.1.8|India|2020-08-11	0.0003711203	Asia
Asia|hCoV-19/India/GJ-GBRC17b/2020|EPI ISL 437446|B.1.36|India|2020-04-26	Asia|hCoV-19/India/TG-CCMB-AA272/2020|EPI ISL 539752|B.1.1.8|India|2020-08-11	0.0006750141	Asia
Asia|hCoV-19/India/GJ-GBRC17a/2020|EPI ISL 437445|B.1.36|India|2020-04-26	Asia|hCoV-19/India/TG-CCMB-AA272/2020|EPI ISL 539752|B.1.1.8|India|2020-08-11	0.0007088123	Asia
Asia|hCoV-19/Oman/RESP-20-B-3563/2020|EPI ISL 518853|B.1.1.27|Oman|2020-04-27	Asia|hCoV-19/India/TG-CCMB-AA272/2020|EPI ISL 539752|B.1.1.8|India|2020-08-11	0.0004386017	Asia
Asia|hCoV-19/India/MH-MW5/2020|EPI ISL 508439|B.6|India|2020-04-27	Asia|hCoV-19/India/TG-CCMB-AA272/2020|EPI ISL 539752|B.1.1.8|India|2020-08-11	0.0007087344	Asia
Asia|hCoV-19/Oman/RESP-20-B-3564/2020|EPI ISL 518854|B.1.1.27|Oman|2020-04-27	Asia|hCoV-19/India/TG-CCMB-AA272/2020|EPI ISL 539752|B.1.1.8|India|2020-08-11	0.0004723719	Asia
Asia|hCoV-19/India/WB-IK27/2020|EPI ISL 508357|B.1.5|India|2020-04-27	Asia|hCoV-19/India/TG-CCMB-AA272/2020|EPI ISL 539752|B.1.1.8|India|2020-08-11	0.0005061767	Asia
Asia|hCoV-19/Oman/C-9263/2020|EPI ISL 491133|B.1.1.27|Oman|2020-04-28	Asia|hCoV-19/India/TG-CCMB-AA272/2020|EPI ISL 539752|B.1.1.8|India|2020-08-11	0.0003711093	Asia
Asia|hCoV-19/United Arab Emirates/L46302981/2020|EPI ISL 520716|B.4|United Arab Emirates|2020-04-28	Asia|hCoV-19/India/TG-CCMB-AA272/2020|EPI ISL 539752|B.1.1.8|India|2020-08-11	0.0009114658	Asia
Asia|hCoV-19/United Arab Emirates/12B/2020|EPI ISL 528686|B.1.1|United Arab Emirates|2020-04-28	Asia|hCoV-19/India/TG-CCMB-AA272/2020|EPI ISL 539752|B.1.1.8|India|2020-08-11	0.0003036134	Asia
Asia|hCoV-19/United Arab Emirates/16B/2020|EPI ISL 528690|B.1.1|United Arab Emirates|2020-04-28	Asia|hCoV-19/India/TG-CCMB-AA272/2020|EPI ISL 539752|B.1.1.8|India|2020-08-11	0.0005061145	Asia
Asia|hCoV-19/India/TN-CCMB-C13/2020|EPI ISL 458035|B.6|India|2020-04-29	Asia|hCoV-19/India/TG-CCMB-AA272/2020|EPI ISL 539752|B.1.1.8|India|2020-08-11	0.0008101314	Asia
Asia|hCoV-19/India/GJ-GBRC30/2020|EPI ISL 444461|B.1.36|India|2020-04-29	Asia|hCoV-19/India/TG-CCMB-AA272/2020|EPI ISL 539752|B.1.1.8|India|2020-08-11	0.0005736467	Asia
Asia|hCoV-19/India/TN-CCMB-C20/2020|EPI ISL 471583|B.1.246|India|2020-04-29	Asia|hCoV-19/India/TG-CCMB-AA272/2020|EPI ISL 539752|B.1.1.8|India|2020-08-11	0.0005061616	Asia
Asia|hCoV-19/India/GJ-GBRC75/2020|EPI ISL 447053|B.1.247|India|2020-04-29	Asia|hCoV-19/India/TG-CCMB-AA272/2020|EPI ISL 539752|B.1.1.8|India|2020-08-11	0.0006074878	Asia
Asia|hCoV-19/India/GJ-GBRC36/2020|EPI ISL 444467|B.1.246|India|2020-04-29	Asia|hCoV-19/India/TG-CCMB-AA272/2020|EPI ISL 539752|B.1.1.8|India|2020-08-11	0.0005737000	Asia
Asia|hCoV-19/India/GJ-GBRC29/2020|EPI ISL 444460|B.1|India|2020-04-30	Asia|hCoV-19/India/TG-CCMB-AA272/2020|EPI ISL 539752|B.1.1.8|India|2020-08-11	0.0004048788	Asia
Asia|hCoV-19/India/RJ-S25/2020|EPI ISL 455655|B.1.5|India|2020-04-30	Asia|hCoV-19/India/TG-CCMB-AA272/2020|EPI ISL 539752|B.1.1.8|India|2020-08-11	0.0004723639	Asia
Asia|hCoV-19/India/WB-S29/2020|EPI ISL 455658|A|India|2020-04-30	Asia|hCoV-19/India/TG-CCMB-AA272/2020|EPI ISL 539752|B.1.1.8|India|2020-08-11	0.0008439293	Asia
Asia|hCoV-19/SaudiArabia/KAUST-MADINAH655/2020|EPI ISL 513175|B.1.246|Saudi Arabia|2020-04-30	Asia|hCoV-19/India/TG-CCMB-AA272/2020|EPI ISL 539752|B.1.1.8|India|2020-08-11	0.0005061616	Asia
Asia|hCoV-19/Saudi Arabia/KAUST-JEDDAH576/2020|EPI ISL 512969|B.1.1|Saudi Arabia|2020-04-30	Asia|hCoV-19/India/TG-CCMB-AA272/2020|EPI ISL 539752|B.1.1.8|India|2020-08-11	0.0003710983	Asia
Asia|hCoV-19/India/WB-IK32/2020|EPI ISL 508362|B.1|India|2020-05-01	Asia|hCoV-19/India/TG-CCMB-AA272/2020|EPI ISL 539752|B.1.1.8|India|2020-08-11	0.0004386147	Asia
Asia|hCoV-19/India/WB-IK35/2020|EPI ISL 508364|B.1|India|2020-05-01	Asia|hCoV-19/India/TG-CCMB-AA272/2020|EPI ISL 539752|B.1.1.8|India|2020-08-11	0.0005063154	Asia
Asia|hCoV-19/Oman/C-11911/2020|EPI ISL 491170|B.1.1|Oman|2020-05-01	Asia|hCoV-19/India/TG-CCMB-AA272/2020|EPI ISL 539752|B.1.1.8|India|2020-08-11	0.0003711155	Asia
Asia|hCoV-19/Japan/Donner29/2020|EPI ISL 469287|B.1.1|Japan|2020-05-01	Asia|hCoV-19/India/TG-CCMB-AA272/2020|EPI ISL 539752|B.1.1.8|India|2020-08-11	0.0004385887	Asia
Asia|hCoV-19/United Arab Emirates/L920716500/2020|EPI ISL 520742|B.4|United Arab Emirates|2020-05-02	Asia|hCoV-19/India/TG-CCMB-AA272/2020|EPI ISL 539752|B.1.1.8|India|2020-08-11	0.0009453028	Asia
Asia|hCoV-19/India/GJ-GBRC51/2020|EPI ISL 444482|B.1.247|India|2020-05-02	Asia|hCoV-19/India/TG-CCMB-AA272/2020|EPI ISL 539752|B.1.1.8|India|2020-08-11	0.0005061381	Asia
Asia|hCoV-19/India/GJ-GBRC124/2020|EPI ISL 455021|B.1.160|India|2020-05-02	Asia|hCoV-19/India/TG-CCMB-AA272/2020|EPI ISL 539752|B.1.1.8|India|2020-08-11	0.0005061381	Asia
Asia|hCoV-19/India/GJ-GBRC122/2020|EPI ISL 455019|B.1.5|India|2020-05-02	Asia|hCoV-19/India/TG-CCMB-AA272/2020|EPI ISL 539752|B.1.1.8|India|2020-08-11	0.0004048668	Asia
Asia|hCoV-19/India/WB-S56/2020|EPI ISL 455675|B.1.5|India|2020-05-03	Asia|hCoV-19/India/TG-CCMB-AA272/2020|EPI ISL 539752|B.1.1.8|India|2020-08-11	0.0005061767	Asia
Asia|hCoV-19/India/KA-nimh-10559/2020|EPI ISL 486400|B.4|India|2020-05-03	Asia|hCoV-19/India/TG-CCMB-AA272/2020|EPI ISL 539752|B.1.1.8|India|2020-08-11	0.0009453151	Asia
Asia|hCoV-19/India/GJ-GBRC68/2020|EPI ISL 447045|B.1.36|India|2020-05-03	Asia|hCoV-19/India/TG-CCMB-AA272/2020|EPI ISL 539752|B.1.1.8|India|2020-08-11	0.0006411799	Asia
Asia|hCoV-19/India/GJ-GBRC88b/2020|EPI ISL 447550|B.1|India|2020-05-03	Asia|hCoV-19/India/TG-CCMB-AA272/2020|EPI ISL 539752|B.1.1.8|India|2020-08-11	0.0004386277	Asia
Asia|hCoV-19/Kazakhstan/33496/2020|EPI ISL 454585|B.1.3|Kazakhstan|2020-05-04	Asia|hCoV-19/India/TG-CCMB-AA272/2020|EPI ISL 539752|B.1.1.8|India|2020-08-11	0.0006411990	Asia
Asia|hCoV-19/India/WB-IK48/2020|EPI ISL 508375|B.1|India|2020-05-04	Asia|hCoV-19/India/TG-CCMB-AA272/2020|EPI ISL 539752|B.1.1.8|India|2020-08-11	0.0004386147	Asia
Asia|hCoV-19/India/WB-IK44/2020|EPI ISL 508371|B.1|India|2020-05-04	Asia|hCoV-19/India/TG-CCMB-AA272/2020|EPI ISL 539752|B.1.1.8|India|2020-08-11	0.0004386147	Asia
Asia|hCoV-19/Saudi Arabia/KAUST-JEDDAH723/2020|EPI ISL 512992|B.1.246|Saudi Arabia|2020-05-04	Asia|hCoV-19/India/TG-CCMB-AA272/2020|EPI ISL 539752|B.1.1.8|India|2020-08-11	0.0004723859	Asia
Asia|hCoV-19/India/GJ-GBRC81a/2020|EPI ISL 447540|B.1.247|India|2020-05-05	Asia|hCoV-19/India/TG-CCMB-AA272/2020|EPI ISL 539752|B.1.1.8|India|2020-08-11	0.0005399168	Asia
Asia|hCoV-19/India/GJ-GBRC76/2020|EPI ISL 447534|B.1.247|India|2020-05-05	Asia|hCoV-19/India/TG-CCMB-AA272/2020|EPI ISL 539752|B.1.1.8|India|2020-08-11	0.0005736734	Asia
Asia|hCoV-19/India/GJ-GBRC77/2020|EPI ISL 447535|B.1.247|India|2020-05-05	Asia|hCoV-19/India/TG-CCMB-AA272/2020|EPI ISL 539752|B.1.1.8|India|2020-08-11	0.0005737001	Asia
Asia|hCoV-19/United Arab Emirates/13/2020|EPI ISL 528687|B.1.1|United Arab Emirates|2020-05-05	Asia|hCoV-19/India/TG-CCMB-AA272/2020|EPI ISL 539752|B.1.1.8|India|2020-08-11	0.0003373551	Asia
Asia|hCoV-19/SaudiArabia/KAUST-MADINAH605/2020|EPI ISL 513170|B.1.186|Saudi Arabia|2020-05-06	Asia|hCoV-19/India/TG-CCMB-AA272/2020|EPI ISL 539752|B.1.1.8|India|2020-08-11	0.0005061381	Asia
Asia|hCoV-19/India/TN-CCMB-C21/2020|EPI ISL 471584|B|India|2020-05-06	Asia|hCoV-19/India/TG-CCMB-AA272/2020|EPI ISL 539752|B.1.1.8|India|2020-08-11	0.0006074392	Asia
Asia|hCoV-19/India/TN-CCMB-C19/2020|EPI ISL 458040|B.1.1|India|2020-05-06	Asia|hCoV-19/India/TG-CCMB-AA272/2020|EPI ISL 539752|B.1.1.8|India|2020-08-11	0.0004048736	Asia
Asia|hCoV-19/India/HR-TF38/2020|EPI ISL 508504|B.1.1.216|India|2020-05-06	Asia|hCoV-19/India/TG-CCMB-AA272/2020|EPI ISL 539752|B.1.1.8|India|2020-08-11	0.0003710982	Asia
Asia|hCoV-19/Oman/C-15758/2020|EPI ISL 491141|B.1.1.27|Oman|2020-05-07	Asia|hCoV-19/India/TG-CCMB-AA272/2020|EPI ISL 539752|B.1.1.8|India|2020-08-11	0.0004386017	Asia
Asia|hCoV-19/Japan/Donner34/2020|EPI ISL 469292|B.1.1|Japan|2020-05-07	Asia|hCoV-19/India/TG-CCMB-AA272/2020|EPI ISL 539752|B.1.1.8|India|2020-08-11	0.0004386090	Asia
Asia|hCoV-19/Bangladesh/BCSIR-NILMRC-053/2020|EPI ISL 465163|B.1.1.316|Bangladesh|2020-05-07	Asia|hCoV-19/India/TG-CCMB-AA272/2020|EPI ISL 539752|B.1.1.8|India|2020-08-11	0.0003711154	Asia
Asia|hCoV-19/Japan/Donner33/2020|EPI ISL 469291|B.1.1|Japan|2020-05-07	Asia|hCoV-19/India/TG-CCMB-AA272/2020|EPI ISL 539752|B.1.1.8|India|2020-08-11	0.0003710982	Asia
Asia|hCoV-19/Oman/205034466/2020|EPI ISL 457705|B.1.1.27|Oman|2020-05-08	Asia|hCoV-19/India/TG-CCMB-AA272/2020|EPI ISL 539752|B.1.1.8|India|2020-08-11	0.0003711031	Asia
Asia|hCoV-19/India/MH-NCCS-NR570/2020|EPI ISL 496587|B.1|India|2020-05-08	Asia|hCoV-19/India/TG-CCMB-AA272/2020|EPI ISL 539752|B.1.1.8|India|2020-08-11	0.0004386147	Asia
Asia|hCoV-19/Bangladesh/BARJ-CVASU-CTG-506/2020|EPI ISL 450342|A|Bangladesh|2020-05-08	Asia|hCoV-19/India/TG-CCMB-AA272/2020|EPI ISL 539752|B.1.1.8|India|2020-08-11	0.0008776750	Asia
Asia|hCoV-19/SaudiArabia/KAUST-MADINAH688/2020|EPI ISL 513178|A|Saudi Arabia|2020-05-08	Asia|hCoV-19/India/TG-CCMB-AA272/2020|EPI ISL 539752|B.1.1.8|India|2020-08-11	0.0006412585	Asia
Asia|hCoV-19/Kazakhstan/38716/2020|EPI ISL 454575|B.1.3|Kazakhstan|2020-05-09	Asia|hCoV-19/India/TG-CCMB-AA272/2020|EPI ISL 539752|B.1.1.8|India|2020-08-11	0.0006749601	Asia
Asia|hCoV-19/Oman/C-16516/2020|EPI ISL 491153|B.1.1|Oman|2020-05-09	Asia|hCoV-19/India/TG-CCMB-AA272/2020|EPI ISL 539752|B.1.1.8|India|2020-08-11	0.0004386294	Asia
Asia|hCoV-19/India/KA-nimh-13855/2020|EPI ISL 515954|A|India|2020-05-09	Asia|hCoV-19/India/TG-CCMB-AA272/2020|EPI ISL 539752|B.1.1.8|India|2020-08-11	0.0007763338	Asia
Asia|hCoV-19/Bangladesh/BCSIR-NILMRC-088/2020|EPI ISL 466686|B.1|Bangladesh|2020-05-09	Asia|hCoV-19/India/TG-CCMB-AA272/2020|EPI ISL 539752|B.1.1.8|India|2020-08-11	0.0004048803	Asia
Asia|hCoV-19/Oman/205035037/2020|EPI ISL 491968|B.1.1.27|Oman|2020-05-10	Asia|hCoV-19/India/TG-CCMB-AA272/2020|EPI ISL 539752|B.1.1.8|India|2020-08-11	0.0004048668	Asia
Asia|hCoV-19/Bangladesh/BARJ-CVASU-CTG-518/2020|EPI ISL 450345|A|Bangladesh|2020-05-10	Asia|hCoV-19/India/TG-CCMB-AA272/2020|EPI ISL 539752|B.1.1.8|India|2020-08-11	0.0008101042	Asia
Asia|hCoV-19/Malaysia/IMR WC55122/2020|EPI ISL 490089|B.1.1.1|Malaysia|2020-05-10	Asia|hCoV-19/India/TG-CCMB-AA272/2020|EPI ISL 539752|B.1.1.8|India|2020-08-11	0.0005738478	Asia
Asia|hCoV-19/India/GJ-GBRC108/2020|EPI ISL 451153|B.1.36|India|2020-05-10	Asia|hCoV-19/India/TG-CCMB-AA272/2020|EPI ISL 539752|B.1.1.8|India|2020-08-11	0.0006412205	Asia
Asia|hCoV-19/Indonesia/EJ-ITD-8402NT/2020|EPI ISL 529138|B.1.246|Indonesia|2020-05-11	Asia|hCoV-19/India/TG-CCMB-AA272/2020|EPI ISL 539752|B.1.1.8|India|2020-08-11	0.0004723859	Asia
Asia|hCoV-19/India/TG-CCMB-L988/2020|EPI ISL 458064|B.1|India|2020-05-11	Asia|hCoV-19/India/TG-CCMB-AA272/2020|EPI ISL 539752|B.1.1.8|India|2020-08-11	0.0005061832	Asia
Asia|hCoV-19/India/TG-CCMB-L1021/2020|EPI ISL 458046|B.1.1.8|India|2020-05-11	Asia|hCoV-19/India/TG-CCMB-AA272/2020|EPI ISL 539752|B.1.1.8|India|2020-08-11	0.0003373921	Asia
Asia|hCoV-19/India/TG-CCMB-L1026/2020|EPI ISL 458050|B.1.1.8|India|2020-05-11	Asia|hCoV-19/India/TG-CCMB-AA272/2020|EPI ISL 539752|B.1.1.8|India|2020-08-11	0.0003711562	Asia
Asia|hCoV-19/SaudiArabia/KAUST-MADINAH958/2020|EPI ISL 513208|B.1.36|Saudi Arabia|2020-05-12	Asia|hCoV-19/India/TG-CCMB-AA272/2020|EPI ISL 539752|B.1.1.8|India|2020-08-11	0.0006749514	Asia
Asia|hCoV-19/United Arab Emirates/38/2020|EPI ISL 528698|B.1.1|United Arab Emirates|2020-05-12	Asia|hCoV-19/India/TG-CCMB-AA272/2020|EPI ISL 539752|B.1.1.8|India|2020-08-11	0.0004048668	Asia
Asia|hCoV-19/India/HR-TF41/2020|EPI ISL 508506|B.1.36|India|2020-05-12	Asia|hCoV-19/India/TG-CCMB-AA272/2020|EPI ISL 539752|B.1.1.8|India|2020-08-11	0.0006749513	Asia
Asia|hCoV-19/India/KA-IB35/2020|EPI ISL 508314|B.6|India|2020-05-12	Asia|hCoV-19/India/TG-CCMB-AA272/2020|EPI ISL 539752|B.1.1.8|India|2020-08-11	0.0007429440	Asia
Asia|hCoV-19/United Arab Emirates/L3290161092/2020|EPI ISL 520681|B.1.5|United Arab Emirates|2020-05-13	Asia|hCoV-19/India/TG-CCMB-AA272/2020|EPI ISL 539752|B.1.1.8|India|2020-08-11	0.0005399579	Asia
Asia|hCoV-19/Bangladesh/BARJ-CVASU-CTG-502/2020|EPI ISL 450340|A|Bangladesh|2020-05-13	Asia|hCoV-19/India/TG-CCMB-AA272/2020|EPI ISL 539752|B.1.1.8|India|2020-08-11	0.0008101042	Asia
Asia|hCoV-19/India/TG-CCMB-OM1/2020|EPI ISL 495274|B.1.1.8|India|2020-05-13	Asia|hCoV-19/India/TG-CCMB-AA272/2020|EPI ISL 539752|B.1.1.8|India|2020-08-11	0.0001349152	Asia
Asia|hCoV-19/United Arab Emirates/L3290162047/2020|EPI ISL 520682|B.1.1|United Arab Emirates|2020-05-13	Asia|hCoV-19/India/TG-CCMB-AA272/2020|EPI ISL 539752|B.1.1.8|India|2020-08-11	0.0003710983	Asia
Asia|hCoV-19/Japan/Donner37/2020|EPI ISL 469295|B.1.1|Japan|2020-05-14	Asia|hCoV-19/India/TG-CCMB-AA272/2020|EPI ISL 539752|B.1.1.8|India|2020-08-11	0.0003710982	Asia
Asia|hCoV-19/United Arab Emirates/L2005036025/2020|EPI ISL 520674|B.1|United Arab Emirates|2020-05-14	Asia|hCoV-19/India/TG-CCMB-AA272/2020|EPI ISL 539752|B.1.1.8|India|2020-08-11	0.0004724060	Asia
Asia|hCoV-19/India/KA-nimh-19188/2020|EPI ISL 515967|B.4|India|2020-05-14	Asia|hCoV-19/India/TG-CCMB-AA272/2020|EPI ISL 539752|B.1.1.8|India|2020-08-11	0.0010129263	Asia
Asia|hCoV-19/India/WB-IK70/2020|EPI ISL 511904|B.1.5|India|2020-05-14	Asia|hCoV-19/India/TG-CCMB-AA272/2020|EPI ISL 539752|B.1.1.8|India|2020-08-11	0.0004723639	Asia
Asia|hCoV-19/Oman/205036082/2020|EPI ISL 491973|B.1.1.27|Oman|2020-05-15	Asia|hCoV-19/India/TG-CCMB-AA272/2020|EPI ISL 539752|B.1.1.8|India|2020-08-11	0.0004386277	Asia
Asia|hCoV-19/India/TG-CCMB-OM9/2020|EPI ISL 495297|B.1.1.8|India|2020-05-15	Asia|hCoV-19/India/TG-CCMB-AA272/2020|EPI ISL 539752|B.1.1.8|India|2020-08-11	0.0002698525	Asia
Asia|hCoV-19/Pakistan/KPK-KUST-SJTU/2020|EPI ISL 513925|B.1|Pakistan|2020-05-15	Asia|hCoV-19/India/TG-CCMB-AA272/2020|EPI ISL 539752|B.1.1.8|India|2020-08-11	0.0007425902	Asia
Asia|hCoV-19/Hong Kong/HKU-200723-106/2020|EPI ISL 498271|B.1|Hong Kong|2020-05-15	Asia|hCoV-19/India/TG-CCMB-AA272/2020|EPI ISL 539752|B.1.1.8|India|2020-08-11	0.0005061616	Asia
Asia|hCoV-19/India/KA-nimh-19696/2020|EPI ISL 515971|B.1.1|India|2020-05-16	Asia|hCoV-19/India/TG-CCMB-AA272/2020|EPI ISL 539752|B.1.1.8|India|2020-08-11	0.0004723798	Asia
Asia|hCoV-19/Oman/205036179/2020|EPI ISL 491976|B.1.1.27|Oman|2020-05-16	Asia|hCoV-19/India/TG-CCMB-AA272/2020|EPI ISL 539752|B.1.1.8|India|2020-08-11	0.0005061297	Asia
Asia|hCoV-19/India/GJ-GBRC146b/2020|EPI ISL 458107|B.1|India|2020-05-16	Asia|hCoV-19/India/TG-CCMB-AA272/2020|EPI ISL 539752|B.1.1.8|India|2020-08-11	0.0004723999	Asia
Asia|hCoV-19/India/MH-NCCS-NR1553/2020|EPI ISL 496562|B.1|India|2020-05-17	Asia|hCoV-19/India/TG-CCMB-AA272/2020|EPI ISL 539752|B.1.1.8|India|2020-08-11	0.0004723639	Asia
Asia|hCoV-19/Oman/205036713/2020|EPI ISL 491983|B.1.1.27|Oman|2020-05-17	Asia|hCoV-19/India/TG-CCMB-AA272/2020|EPI ISL 539752|B.1.1.8|India|2020-08-11	0.0004386147	Asia
Asia|hCoV-19/Oman/205036702/2020|EPI ISL 491982|B.1.1.27|Oman|2020-05-17	Asia|hCoV-19/India/TG-CCMB-AA272/2020|EPI ISL 539752|B.1.1.8|India|2020-08-11	0.0004048480	Asia
Asia|hCoV-19/India/WB-IK83/2020|EPI ISL 508403|B.1|India|2020-05-17	Asia|hCoV-19/India/TG-CCMB-AA272/2020|EPI ISL 539752|B.1.1.8|India|2020-08-11	0.0005061616	Asia
Asia|hCoV-19/United Arab Emirates/L3290224549/2020|EPI ISL 520690|A|United Arab Emirates|2020-05-18	Asia|hCoV-19/India/TG-CCMB-AA272/2020|EPI ISL 539752|B.1.1.8|India|2020-08-11	0.0008439149	Asia
Asia|hCoV-19/India/GJ-GBRC150a/2020|EPI ISL 458112|B.1.36|India|2020-05-18	Asia|hCoV-19/India/TG-CCMB-AA272/2020|EPI ISL 539752|B.1.1.8|India|2020-08-11	0.0006749827	Asia
Asia|hCoV-19/India/GJ-GBRC150b/2020|EPI ISL 458113|B.1.36|India|2020-05-18	Asia|hCoV-19/India/TG-CCMB-AA272/2020|EPI ISL 539752|B.1.1.8|India|2020-08-11	0.0007425114	Asia
Asia|hCoV-19/United Arab Emirates/L3290223961/2020|EPI ISL 520689|A|United Arab Emirates|2020-05-18	Asia|hCoV-19/India/TG-CCMB-AA272/2020|EPI ISL 539752|B.1.1.8|India|2020-08-11	0.0007763339	Asia
Asia|hCoV-19/India/OR-ILSCV25367/2020|EPI ISL 481110|B.1.1|India|2020-05-19	Asia|hCoV-19/India/TG-CCMB-AA272/2020|EPI ISL 539752|B.1.1.8|India|2020-08-11	0.0004723498	Asia
Asia|hCoV-19/India/KA-IB22/2020|EPI ISL 508300|B.1.1|India|2020-05-19	Asia|hCoV-19/India/TG-CCMB-AA272/2020|EPI ISL 539752|B.1.1.8|India|2020-08-11	0.0003373495	Asia
Asia|hCoV-19/United Arab Emirates/L3290235819/2020|EPI ISL 520691|B.1.1|United Arab Emirates|2020-05-19	Asia|hCoV-19/India/TG-CCMB-AA272/2020|EPI ISL 539752|B.1.1.8|India|2020-08-11	0.0003035993	Asia
Asia|hCoV-19/India/OR-ILSCV25378/2020|EPI ISL 481111|A|India|2020-05-19	Asia|hCoV-19/India/TG-CCMB-AA272/2020|EPI ISL 539752|B.1.1.8|India|2020-08-11	0.0007425774	Asia
Asia|hCoV-19/United Arab Emirates/L3290250769/2020|EPI ISL 520697|B.1.1|United Arab Emirates|2020-05-20	Asia|hCoV-19/India/TG-CCMB-AA272/2020|EPI ISL 539752|B.1.1.8|India|2020-08-11	0.0003373495	Asia
Asia|hCoV-19/India/WB-IK90/2020|EPI ISL 508408|B.1|India|2020-05-20	Asia|hCoV-19/India/TG-CCMB-AA272/2020|EPI ISL 539752|B.1.1.8|India|2020-08-11	0.0005736637	Asia
Asia|hCoV-19/United Arab Emirates/L3290264100/2020|EPI ISL 520704|B.1.1|United Arab Emirates|2020-05-20	Asia|hCoV-19/India/TG-CCMB-AA272/2020|EPI ISL 539752|B.1.1.8|India|2020-08-11	0.0003373395	Asia
Asia|hCoV-19/India/WB-IK92/2020|EPI ISL 508410|B.1|India|2020-05-20	Asia|hCoV-19/India/TG-CCMB-AA272/2020|EPI ISL 539752|B.1.1.8|India|2020-08-11	0.0004723859	Asia
Asia|hCoV-19/Oman/RESP-20-B-15133/2020|EPI ISL 518825|B.1.1.27|Oman|2020-05-21	Asia|hCoV-19/India/TG-CCMB-AA272/2020|EPI ISL 539752|B.1.1.8|India|2020-08-11	0.0004723280	Asia
Asia|hCoV-19/India/TG-CCMB-L1208/2020|EPI ISL 471588|B.1|India|2020-05-21	Asia|hCoV-19/India/TG-CCMB-AA272/2020|EPI ISL 539752|B.1.1.8|India|2020-08-11	0.0007763009	Asia
Asia|hCoV-19/India/MH-NCCS-NR2245/2020|EPI ISL 496572|B.1.247|India|2020-05-21	Asia|hCoV-19/India/TG-CCMB-AA272/2020|EPI ISL 539752|B.1.1.8|India|2020-08-11	0.0006074031	Asia
Asia|hCoV-19/Oman/RESP-20-B-15173/2020|EPI ISL 518826|B.1.1.27|Oman|2020-05-21	Asia|hCoV-19/India/TG-CCMB-AA272/2020|EPI ISL 539752|B.1.1.8|India|2020-08-11	0.0003711031	Asia
Asia|hCoV-19/South Korea/KCDC2299/2020|EPI ISL 510635|B.1.370|South Korea|2020-05-22	Asia|hCoV-19/India/TG-CCMB-AA272/2020|EPI ISL 539752|B.1.1.8|India|2020-08-11	0.0006074494	Asia
Asia|hCoV-19/Oman/205038337/2020|EPI ISL 491996|B.1.1.27|Oman|2020-05-22	Asia|hCoV-19/India/TG-CCMB-AA272/2020|EPI ISL 539752|B.1.1.8|India|2020-08-11	0.0004048548	Asia
Asia|hCoV-19/Oman/RESP-20-B-15879/2020|EPI ISL 518835|B.1.1.27|Oman|2020-05-22	Asia|hCoV-19/India/TG-CCMB-AA272/2020|EPI ISL 539752|B.1.1.8|India|2020-08-11	0.0004048480	Asia
Asia|hCoV-19/Oman/205038157/2020|EPI ISL 491993|B.1.1.27|Oman|2020-05-22	Asia|hCoV-19/India/TG-CCMB-AA272/2020|EPI ISL 539752|B.1.1.8|India|2020-08-11	0.0006411717	Asia
Asia|hCoV-19/Bangladesh/BCSIR-NILMRC-009/2020|EPI ISL 462095|B.1.1.316|Bangladesh|2020-05-23	Asia|hCoV-19/India/TG-CCMB-AA272/2020|EPI ISL 539752|B.1.1.8|India|2020-08-11	0.0004048547	Asia
Asia|hCoV-19/India/MH-AFMC-5458/2020|EPI ISL 496529|B.6|India|2020-05-23	Asia|hCoV-19/India/TG-CCMB-AA272/2020|EPI ISL 539752|B.1.1.8|India|2020-08-11	0.0009114114	Asia
Asia|hCoV-19/Bangladesh/BCSIR-NILMRC-002/2020|EPI ISL 462091|B.1.1|Bangladesh|2020-05-23	Asia|hCoV-19/India/TG-CCMB-AA272/2020|EPI ISL 539752|B.1.1.8|India|2020-08-11	0.0004386017	Asia
Asia|hCoV-19/Bangladesh/BCSIR-NILMRC-003/2020|EPI ISL 462092|B.1.1.316|Bangladesh|2020-05-23	Asia|hCoV-19/India/TG-CCMB-AA272/2020|EPI ISL 539752|B.1.1.8|India|2020-08-11	0.0003373708	Asia
Asia|hCoV-19/SaudiArabia/KAUST-JEDDAH888/2020|EPI ISL 513037|B.1|Saudi Arabia|2020-05-24	Asia|hCoV-19/India/TG-CCMB-AA272/2020|EPI ISL 539752|B.1.1.8|India|2020-08-11	0.0003373651	Asia
Asia|hCoV-19/India/TG-CCMB-GC2/2020|EPI ISL 528812|B.1.1|India|2020-05-24	Asia|hCoV-19/India/TG-CCMB-AA272/2020|EPI ISL 539752|B.1.1.8|India|2020-08-11	0.0003036134	Asia
Asia|hCoV-19/SaudiArabia/KAUST-JEDDAH831/2020|EPI ISL 513005|B.1.246|Saudi Arabia|2020-05-24	Asia|hCoV-19/India/TG-CCMB-AA272/2020|EPI ISL 539752|B.1.1.8|India|2020-08-11	0.0005398917	Asia
Asia|hCoV-19/India/GJ-GBRC139a/2020|EPI ISL 458097|B.1.247|India|2020-05-24	Asia|hCoV-19/India/TG-CCMB-AA272/2020|EPI ISL 539752|B.1.1.8|India|2020-08-11	0.0006074031	Asia
Asia|hCoV-19/India/TG-CCMB-L1452/2020|EPI ISL 471591|B.1.247|India|2020-05-25	Asia|hCoV-19/India/TG-CCMB-AA272/2020|EPI ISL 539752|B.1.1.8|India|2020-08-11	0.0006412096	Asia
Asia|hCoV-19/India/TG-CCMB-L1460/2020|EPI ISL 471597|B.1.160|India|2020-05-25	Asia|hCoV-19/India/TG-CCMB-AA272/2020|EPI ISL 539752|B.1.1.8|India|2020-08-11	0.0005399419	Asia
Asia|hCoV-19/United Arab Emirates/L3290314014/2020|EPI ISL 520706|A|United Arab Emirates|2020-05-25	Asia|hCoV-19/India/TG-CCMB-AA272/2020|EPI ISL 539752|B.1.1.8|India|2020-08-11	0.0007762979	Asia
Asia|hCoV-19/India/TG-CCMB-L1453/2020|EPI ISL 471592|B.1.247|India|2020-05-25	Asia|hCoV-19/India/TG-CCMB-AA272/2020|EPI ISL 539752|B.1.1.8|India|2020-08-11	0.0006411906	Asia
Asia|hCoV-19/Bangladesh/BCSIR-NILMRC-066/2020|EPI ISL 464164|B.1.1.316|Bangladesh|2020-05-26	Asia|hCoV-19/India/TG-CCMB-AA272/2020|EPI ISL 539752|B.1.1.8|India|2020-08-11	0.0004724017	Asia
Asia|hCoV-19/SaudiArabia/KAUST-MADINAH862/2020|EPI ISL 513197|B.1.160|Saudi Arabia|2020-05-26	Asia|hCoV-19/India/TG-CCMB-AA272/2020|EPI ISL 539752|B.1.1.8|India|2020-08-11	0.0005736904	Asia
Asia|hCoV-19/SaudiArabia/KAUST-MADINAH896/2020|EPI ISL 513199|B.1|Saudi Arabia|2020-05-26	Asia|hCoV-19/India/TG-CCMB-AA272/2020|EPI ISL 539752|B.1.1.8|India|2020-08-11	0.0006411907	Asia
Asia|hCoV-19/India/WB-S83/2020|EPI ISL 511899|B.1|India|2020-05-26	Asia|hCoV-19/India/TG-CCMB-AA272/2020|EPI ISL 539752|B.1.1.8|India|2020-08-11	0.0005737170	Asia
Asia|hCoV-19/India/GJ-GBRC164/2020|EPI ISL 461499|B.1.36|India|2020-05-27	Asia|hCoV-19/India/TG-CCMB-AA272/2020|EPI ISL 539752|B.1.1.8|India|2020-08-11	0.0007087134	Asia
Asia|hCoV-19/India/GJ-GBRC161b/2020|EPI ISL 461494|B.1|India|2020-05-27	Asia|hCoV-19/India/TG-CCMB-AA272/2020|EPI ISL 539752|B.1.1.8|India|2020-08-11	0.0004724078	Asia
Asia|hCoV-19/United Arab Emirates/L3290324509/2020|EPI ISL 520707|B.4|United Arab Emirates|2020-05-27	Asia|hCoV-19/India/TG-CCMB-AA272/2020|EPI ISL 539752|B.1.1.8|India|2020-08-11	0.0009115233	Asia
Asia|hCoV-19/India/GJ-GBRC163b/2020|EPI ISL 461498|B.1|India|2020-05-27	Asia|hCoV-19/India/TG-CCMB-AA272/2020|EPI ISL 539752|B.1.1.8|India|2020-08-11	0.0005399489	Asia
Asia|hCoV-19/Oman/205039569/2020|EPI ISL 492006|B.1.1.27|Oman|2020-05-28	Asia|hCoV-19/India/TG-CCMB-AA272/2020|EPI ISL 539752|B.1.1.8|India|2020-08-11	0.0003710920	Asia
Asia|hCoV-19/India/HR-IMT-AE21/2020|EPI ISL 560318|B.1|India|2020-05-28	Asia|hCoV-19/India/TG-CCMB-AA272/2020|EPI ISL 539752|B.1.1.8|India|2020-08-11	0.0005399419	Asia
Asia|hCoV-19/Oman/205039531/2020|EPI ISL 492005|B.1.1.27|Oman|2020-05-28	Asia|hCoV-19/India/TG-CCMB-AA272/2020|EPI ISL 539752|B.1.1.8|India|2020-08-11	0.0004386147	Asia
Asia|hCoV-19/India/WB-S67/2020|EPI ISL 508457|B.1|India|2020-05-28	Asia|hCoV-19/India/TG-CCMB-AA272/2020|EPI ISL 539752|B.1.1.8|India|2020-08-11	0.0005061917	Asia
Asia|hCoV-19/India/TG-CCMB-L1684/2020|EPI ISL 471622|B.1.1.8|India|2020-05-29	Asia|hCoV-19/India/TG-CCMB-AA272/2020|EPI ISL 539752|B.1.1.8|India|2020-08-11	0.0002361231	Asia
Asia|hCoV-19/India/MH-MW33/2020|EPI ISL 508436|B.1.1|India|2020-05-29	Asia|hCoV-19/India/TG-CCMB-AA272/2020|EPI ISL 539752|B.1.1.8|India|2020-08-11	0.0004386090	Asia
Asia|hCoV-19/India/UT-AR30/2020|EPI ISL 508178|B.1.1|India|2020-05-29	Asia|hCoV-19/India/TG-CCMB-AA272/2020|EPI ISL 539752|B.1.1.8|India|2020-08-11	0.0003710982	Asia
Asia|hCoV-19/India/OR-ILSCV32007/2020|EPI ISL 481154|B.1.247|India|2020-05-29	Asia|hCoV-19/India/TG-CCMB-AA272/2020|EPI ISL 539752|B.1.1.8|India|2020-08-11	0.0006074878	Asia
Asia|hCoV-19/United Arab Emirates/L3290361549/2020|EPI ISL 520708|B.1.1.296|United Arab Emirates|2020-05-30	Asia|hCoV-19/India/TG-CCMB-AA272/2020|EPI ISL 539752|B.1.1.8|India|2020-08-11	0.0005399008	Asia
Asia|hCoV-19/United Arab Emirates/L3290363526/2020|EPI ISL 520710|A|United Arab Emirates|2020-05-30	Asia|hCoV-19/India/TG-CCMB-AA272/2020|EPI ISL 539752|B.1.1.8|India|2020-08-11	0.0008439149	Asia
Asia|hCoV-19/United Arab Emirates/L2005036714/2020|EPI ISL 520676|B.1.1|United Arab Emirates|2020-05-30	Asia|hCoV-19/India/TG-CCMB-AA272/2020|EPI ISL 539752|B.1.1.8|India|2020-08-11	0.0003035993	Asia
Asia|hCoV-19/Oman/205039804/2020|EPI ISL 492009|B.1.1.27|Oman|2020-05-30	Asia|hCoV-19/India/TG-CCMB-AA272/2020|EPI ISL 539752|B.1.1.8|India|2020-08-11	0.0004051418	Asia
Asia|hCoV-19/Oman/205040106/2020|EPI ISL 492011|B.1.1.27|Oman|2020-05-31	Asia|hCoV-19/India/TG-CCMB-AA272/2020|EPI ISL 539752|B.1.1.8|India|2020-08-11	0.0004723859	Asia
Asia|hCoV-19/Oman/205040194/2020|EPI ISL 492012|B.1.1.27|Oman|2020-05-31	Asia|hCoV-19/India/TG-CCMB-AA272/2020|EPI ISL 539752|B.1.1.8|India|2020-08-11	0.0004048360	Asia
Asia|hCoV-19/Bangladesh/BCSIR-NILMRC-319/2020|EPI ISL 498932|B.1.1.316|Bangladesh|2020-05-31	Asia|hCoV-19/India/TG-CCMB-AA272/2020|EPI ISL 539752|B.1.1.8|India|2020-08-11	0.0004386498	Asia
Asia|hCoV-19/Bangladesh/BCSIR-NILMRC-320/2020|EPI ISL 504181|B.1.1|Bangladesh|2020-05-31	Asia|hCoV-19/India/TG-CCMB-AA272/2020|EPI ISL 539752|B.1.1.8|India|2020-08-11	0.0006074698	Asia
Asia|hCoV-19/Bangladesh/BCSIR-NILMRC-052/2020|EPI ISL 466627|B.1.1|Bangladesh|2020-06-01	Asia|hCoV-19/India/TG-CCMB-AA272/2020|EPI ISL 539752|B.1.1.8|India|2020-08-11	0.0004048427	Asia
Asia|hCoV-19/India/UT-AR4/2020|EPI ISL 508184|B.1.1|India|2020-06-01	Asia|hCoV-19/India/TG-CCMB-AA272/2020|EPI ISL 539752|B.1.1.8|India|2020-08-11	0.0004048548	Asia
Asia|hCoV-19/Bangladesh/BCSIR-NILMRC-080/2020|EPI ISL 464162|B.1.1|Bangladesh|2020-06-01	Asia|hCoV-19/India/TG-CCMB-AA272/2020|EPI ISL 539752|B.1.1.8|India|2020-08-11	0.0003036083	Asia
Asia|hCoV-19/Bangladesh/BCSIR-NILMRC-073/2020|EPI ISL 466689|B.1.1|Bangladesh|2020-06-01	Asia|hCoV-19/India/TG-CCMB-AA272/2020|EPI ISL 539752|B.1.1.8|India|2020-08-11	0.0003711265	Asia
Asia|hCoV-19/India/TG-CCMB-L1746/2020|EPI ISL 471631|B.1.1.8|India|2020-06-01	Asia|hCoV-19/India/TG-CCMB-AA272/2020|EPI ISL 539752|B.1.1.8|India|2020-08-11	0.0002698650	Asia
Asia|hCoV-19/India/UT-AR33/2020|EPI ISL 508181|A|India|2020-06-02	Asia|hCoV-19/India/TG-CCMB-AA272/2020|EPI ISL 539752|B.1.1.8|India|2020-08-11	0.0010129221	Asia
Asia|hCoV-19/United Arab Emirates/313/2020|EPI ISL 528696|B.1.1.296|United Arab Emirates|2020-06-02	Asia|hCoV-19/India/TG-CCMB-AA272/2020|EPI ISL 539752|B.1.1.8|India|2020-08-11	0.0005061466	Asia
Asia|hCoV-19/India/TG-CCMB-L1811/2020|EPI ISL 471637|B.1.1.8|India|2020-06-02	Asia|hCoV-19/India/TG-CCMB-AA272/2020|EPI ISL 539752|B.1.1.8|India|2020-08-11	0.0002698650	Asia
Asia|hCoV-19/India/TG-CCMB-L1822-ONT/2020|EPI ISL 495164|B.1.1.8|India|2020-06-02	Asia|hCoV-19/India/TG-CCMB-AA272/2020|EPI ISL 539752|B.1.1.8|India|2020-08-11	0.0004723939	Asia
Asia|hCoV-19/United Arab Emirates/310/2020|EPI ISL 528695|B.1.1|United Arab Emirates|2020-06-02	Asia|hCoV-19/India/TG-CCMB-AA272/2020|EPI ISL 539752|B.1.1.8|India|2020-08-11	0.0004048616	Asia
Asia|hCoV-19/Bangladesh/BCSIR-NILMRC-327/2020|EPI ISL 498793|B.1.1|Bangladesh|2020-06-03	Asia|hCoV-19/India/TG-CCMB-AA272/2020|EPI ISL 539752|B.1.1.8|India|2020-08-11	0.0004048240	Asia
Asia|hCoV-19/India/GJ-GBRC183b/2020|EPI ISL 467054|B.1|India|2020-06-03	Asia|hCoV-19/India/TG-CCMB-AA272/2020|EPI ISL 539752|B.1.1.8|India|2020-08-11	0.0005398827	Asia
Asia|hCoV-19/Bangladesh/BCSIR-NILMRC-330/2020|EPI ISL 504182|B.1.1|Bangladesh|2020-06-03	Asia|hCoV-19/India/TG-CCMB-AA272/2020|EPI ISL 539752|B.1.1.8|India|2020-08-11	0.0006074980	Asia
Asia|hCoV-19/United Arab Emirates/L2006030255/2020|EPI ISL 520678|B.4|United Arab Emirates|2020-06-03	Asia|hCoV-19/India/TG-CCMB-AA272/2020|EPI ISL 539752|B.1.1.8|India|2020-08-11	0.0008439293	Asia
Asia|hCoV-19/India/GJ-GBRC181b/2020|EPI ISL 467050|B.1.36|India|2020-06-03	Asia|hCoV-19/India/TG-CCMB-AA272/2020|EPI ISL 539752|B.1.1.8|India|2020-08-11	0.0007087556	Asia
Asia|hCoV-19/India/KA-IB41/2020|EPI ISL 508320|B.1.1|India|2020-06-04	Asia|hCoV-19/India/TG-CCMB-AA272/2020|EPI ISL 539752|B.1.1.8|India|2020-08-11	0.0003711093	Asia
Asia|hCoV-19/Oman/205041374/2020|EPI ISL 492016|B.1.1.27|Oman|2020-06-04	Asia|hCoV-19/India/TG-CCMB-AA272/2020|EPI ISL 539752|B.1.1.8|India|2020-08-11	0.0005736564	Asia
Asia|hCoV-19/India/TG-CCMB-M22/2020|EPI ISL 495194|B.1.1.8|India|2020-06-04	Asia|hCoV-19/India/TG-CCMB-AA272/2020|EPI ISL 539752|B.1.1.8|India|2020-08-11	0.0002698651	Asia
Asia|hCoV-19/India/TG-CCMB-M2/2020|EPI ISL 495192|B.1.1.8|India|2020-06-04	Asia|hCoV-19/India/TG-CCMB-AA272/2020|EPI ISL 539752|B.1.1.8|India|2020-08-11	0.0003035993	Asia
Asia|hCoV-19/India/TG-CCMB-L1931/2020|EPI ISL 495171|B.1.1.8|India|2020-06-04	Asia|hCoV-19/India/TG-CCMB-AA272/2020|EPI ISL 539752|B.1.1.8|India|2020-08-11	0.0003036044	Asia
Asia|hCoV-19/India/GJ-GBRC190/2020|EPI ISL 469033|B.1.160|India|2020-06-05	Asia|hCoV-19/India/TG-CCMB-AA272/2020|EPI ISL 539752|B.1.1.8|India|2020-08-11	0.0006074595	Asia
Asia|hCoV-19/India/OR-ILSCV32889/2020|EPI ISL 481171|B.1.1|India|2020-06-05	Asia|hCoV-19/India/TG-CCMB-AA272/2020|EPI ISL 539752|B.1.1.8|India|2020-08-11	0.0004048548	Asia
Asia|hCoV-19/India/GJ-GBRC192/2020|EPI ISL 469036|B.1.160|India|2020-06-05	Asia|hCoV-19/India/TG-CCMB-AA272/2020|EPI ISL 539752|B.1.1.8|India|2020-08-11	0.0005398917	Asia
Asia|hCoV-19/India/GJ-GBRC361a/2020|EPI ISL 514611|B.1.247|India|2020-06-05	Asia|hCoV-19/India/TG-CCMB-AA272/2020|EPI ISL 539752|B.1.1.8|India|2020-08-11	0.0007425114	Asia
Asia|hCoV-19/Oman/205041592/2020|EPI ISL 492017|B.1.1.27|Oman|2020-06-05	Asia|hCoV-19/India/TG-CCMB-AA272/2020|EPI ISL 539752|B.1.1.8|India|2020-08-11	0.0004723420	Asia
Asia|hCoV-19/India/TG-CCMB-M175/2020|EPI ISL 495190|B.1.1.8|India|2020-06-06	Asia|hCoV-19/India/TG-CCMB-AA272/2020|EPI ISL 539752|B.1.1.8|India|2020-08-11	0.0002361161	Asia
Asia|hCoV-19/India/TG-CCMB-M135/2020|EPI ISL 495184|B.1.1.8|India|2020-06-06	Asia|hCoV-19/India/TG-CCMB-AA272/2020|EPI ISL 539752|B.1.1.8|India|2020-08-11	0.0002023811	Asia
Asia|hCoV-19/India/TG-CCMB-M116/2020|EPI ISL 495182|B.1.1|India|2020-06-06	Asia|hCoV-19/India/TG-CCMB-AA272/2020|EPI ISL 539752|B.1.1.8|India|2020-08-11	0.0003373551	Asia
Asia|hCoV-19/India/MH-MW36/2020|EPI ISL 511927|B.1.36|India|2020-06-06	Asia|hCoV-19/India/TG-CCMB-AA272/2020|EPI ISL 539752|B.1.1.8|India|2020-08-11	0.0008100456	Asia
Asia|hCoV-19/South Korea/KCDC2448/2020|EPI ISL 514851|B.1.1|South Korea|2020-06-07	Asia|hCoV-19/India/TG-CCMB-AA272/2020|EPI ISL 539752|B.1.1.8|India|2020-08-11	0.0004385943	Asia
Asia|hCoV-19/Bangladesh/BCSIR-NILMRC-103/2020|EPI ISL 475084|B.1.1.316|Bangladesh|2020-06-07	Asia|hCoV-19/India/TG-CCMB-AA272/2020|EPI ISL 539752|B.1.1.8|India|2020-08-11	0.0003036134	Asia
Asia|hCoV-19/Bangladesh/BCSIR-NILMRC-108/2020|EPI ISL 475756|B.1.1.316|Bangladesh|2020-06-07	Asia|hCoV-19/India/TG-CCMB-AA272/2020|EPI ISL 539752|B.1.1.8|India|2020-08-11	0.0003373993	Asia
Asia|hCoV-19/India/TG-CCMB-M181/2020|EPI ISL 495191|B.1|India|2020-06-07	Asia|hCoV-19/India/TG-CCMB-AA272/2020|EPI ISL 539752|B.1.1.8|India|2020-08-11	0.0005399648	Asia
Asia|hCoV-19/United Arab Emirates/L3300068662/2020|EPI ISL 520715|B.1.1|United Arab Emirates|2020-06-07	Asia|hCoV-19/India/TG-CCMB-AA272/2020|EPI ISL 539752|B.1.1.8|India|2020-08-11	0.0003035993	Asia
Asia|hCoV-19/India/GJ-GBRC222a/2020|EPI ISL 476855|B.1.36|India|2020-06-08	Asia|hCoV-19/India/TG-CCMB-AA272/2020|EPI ISL 539752|B.1.1.8|India|2020-08-11	0.0008101074	Asia
Asia|hCoV-19/India/GJ-GBRC312b/2020|EPI ISL 495068|B.1.5|India|2020-06-08	Asia|hCoV-19/India/TG-CCMB-AA272/2020|EPI ISL 539752|B.1.1.8|India|2020-08-11	0.0005736904	Asia
Asia|hCoV-19/India/GJ-GBRC219b/2020|EPI ISL 475057|B.1.36|India|2020-06-08	Asia|hCoV-19/India/TG-CCMB-AA272/2020|EPI ISL 539752|B.1.1.8|India|2020-08-11	0.0007087675	Asia
Asia|hCoV-19/India/GJ-GBRC201b/2020|EPI ISL 469047|B.1.36|India|2020-06-08	Asia|hCoV-19/India/TG-CCMB-AA272/2020|EPI ISL 539752|B.1.1.8|India|2020-08-11	0.0007425460	Asia
Asia|hCoV-19/India/OR-ILSCV34480/2020|EPI ISL 481184|B.1.1|India|2020-06-09	Asia|hCoV-19/India/TG-CCMB-AA272/2020|EPI ISL 539752|B.1.1.8|India|2020-08-11	0.0004048548	Asia
Asia|hCoV-19/India/TG-CCMB-M361/2020|EPI ISL 495201|B.1.1.8|India|2020-06-09	Asia|hCoV-19/India/TG-CCMB-AA272/2020|EPI ISL 539752|B.1.1.8|India|2020-08-11	0.0003036134	Asia
Asia|hCoV-19/India/TG-CCMB-M359/2020|EPI ISL 495200|B.1.5|India|2020-06-09	Asia|hCoV-19/India/TG-CCMB-AA272/2020|EPI ISL 539752|B.1.1.8|India|2020-08-11	0.0003711203	Asia
Asia|hCoV-19/Oman/205042822/2020|EPI ISL 492020|B.1.1.27|Oman|2020-06-09	Asia|hCoV-19/India/TG-CCMB-AA272/2020|EPI ISL 539752|B.1.1.8|India|2020-08-11	0.0005060996	Asia
Asia|hCoV-19/India/TG-CCMB-M588/2020|EPI ISL 495217|B.1.1.8|India|2020-06-10	Asia|hCoV-19/India/TG-CCMB-AA272/2020|EPI ISL 539752|B.1.1.8|India|2020-08-11	0.0002361161	Asia
Asia|hCoV-19/India/OR-ILSCV35475/2020|EPI ISL 481199|B.1|India|2020-06-10	Asia|hCoV-19/India/TG-CCMB-AA272/2020|EPI ISL 539752|B.1.1.8|India|2020-08-11	0.0004724298	Asia
Asia|hCoV-19/India/HR-MW39/2020|EPI ISL 511928|B.1.1|India|2020-06-10	Asia|hCoV-19/India/TG-CCMB-AA272/2020|EPI ISL 539752|B.1.1.8|India|2020-08-11	0.0005061081	Asia
Asia|hCoV-19/India/WB-S98/2020|EPI ISL 508487|B.1|India|2020-06-10	Asia|hCoV-19/India/TG-CCMB-AA272/2020|EPI ISL 539752|B.1.1.8|India|2020-08-11	0.0006750342	Asia
Asia|hCoV-19/India/GJ-GBRC227/2020|EPI ISL 476864|B.1.36|India|2020-06-11	Asia|hCoV-19/India/TG-CCMB-AA272/2020|EPI ISL 539752|B.1.1.8|India|2020-08-11	0.0006749827	Asia
Asia|hCoV-19/Oman/205043490/2020|EPI ISL 492026|B.1.1.27|Oman|2020-06-11	Asia|hCoV-19/India/TG-CCMB-AA272/2020|EPI ISL 539752|B.1.1.8|India|2020-08-11	0.0004723639	Asia
Asia|hCoV-19/India/GJ-GBRC228b/2020|EPI ISL 476866|B.1.36|India|2020-06-11	Asia|hCoV-19/India/TG-CCMB-AA272/2020|EPI ISL 539752|B.1.1.8|India|2020-08-11	0.0006074313	Asia
Asia|hCoV-19/India/GJ-GBRC261b/2020|EPI ISL 483854|B.1.36|India|2020-06-11	Asia|hCoV-19/India/TG-CCMB-AA272/2020|EPI ISL 539752|B.1.1.8|India|2020-08-11	0.0008101828	Asia
Asia|hCoV-19/Bangladesh/BCSIR-NILMRC-175/2020|EPI ISL 483622|B.1.1.316|Bangladesh|2020-06-12	Asia|hCoV-19/India/TG-CCMB-AA272/2020|EPI ISL 539752|B.1.1.8|India|2020-08-11	0.0004386017	Asia
Asia|hCoV-19/India/GJ-GBRC229b/2020|EPI ISL 476868|B.1.36|India|2020-06-12	Asia|hCoV-19/India/TG-CCMB-AA272/2020|EPI ISL 539752|B.1.1.8|India|2020-08-11	0.0007425460	Asia
Asia|hCoV-19/India/GJ-GBRC255a/2020|EPI ISL 483842|B.1.36|India|2020-06-12	Asia|hCoV-19/India/TG-CCMB-AA272/2020|EPI ISL 539752|B.1.1.8|India|2020-08-11	0.0006749715	Asia
Asia|hCoV-19/India/GJ-GBRC236/2020|EPI ISL 476878|B.1.5|India|2020-06-12	Asia|hCoV-19/India/TG-CCMB-AA272/2020|EPI ISL 539752|B.1.1.8|India|2020-08-11	0.0003711203	Asia
Asia|hCoV-19/India/GJ-GBRC277a/2020|EPI ISL 483878|B.1|India|2020-06-13	Asia|hCoV-19/India/TG-CCMB-AA272/2020|EPI ISL 539752|B.1.1.8|India|2020-08-11	0.0005061851	Asia
Asia|hCoV-19/India/GJ-GBRC269/2020|EPI ISL 483866|B.1.5|India|2020-06-13	Asia|hCoV-19/India/TG-CCMB-AA272/2020|EPI ISL 539752|B.1.1.8|India|2020-08-11	0.0004048856	Asia
Asia|hCoV-19/SaudiArabia/KAUST-MADINAH1044/2020|EPI ISL 513076|B.1|Saudi Arabia|2020-06-13	Asia|hCoV-19/India/TG-CCMB-AA272/2020|EPI ISL 539752|B.1.1.8|India|2020-08-11	0.0007087227	Asia
Asia|hCoV-19/United Arab Emirates/434/2020|EPI ISL 528700|B.1.1|United Arab Emirates|2020-06-13	Asia|hCoV-19/India/TG-CCMB-AA272/2020|EPI ISL 539752|B.1.1.8|India|2020-08-11	0.0004048427	Asia
Asia|hCoV-19/India/GJ-GBRC242/2020|EPI ISL 483823|B.1.36|India|2020-06-14	Asia|hCoV-19/India/TG-CCMB-AA272/2020|EPI ISL 539752|B.1.1.8|India|2020-08-11	0.0007088004	Asia
Asia|hCoV-19/India/GJ-GBRC245/2020|EPI ISL 483826|B.1.247|India|2020-06-14	Asia|hCoV-19/India/TG-CCMB-AA272/2020|EPI ISL 539752|B.1.1.8|India|2020-08-11	0.0006412503	Asia
Asia|hCoV-19/India/HR-TF2/2020|EPI ISL 508496|B.1.36|India|2020-06-14	Asia|hCoV-19/India/TG-CCMB-AA272/2020|EPI ISL 539752|B.1.1.8|India|2020-08-11	0.0007763139	Asia
Asia|hCoV-19/India/GJ-GBRC243/2020|EPI ISL 483824|B.1.160|India|2020-06-14	Asia|hCoV-19/India/TG-CCMB-AA272/2020|EPI ISL 539752|B.1.1.8|India|2020-08-11	0.0006412502	Asia
Asia|hCoV-19/India/GJ-GBRC301a/2020|EPI ISL 495046|B.1.247|India|2020-06-15	Asia|hCoV-19/India/TG-CCMB-AA272/2020|EPI ISL 539752|B.1.1.8|India|2020-08-11	0.0005398917	Asia
Asia|hCoV-19/India/GJ-GBRC296a/2020|EPI ISL 495036|B.1|India|2020-06-15	Asia|hCoV-19/India/TG-CCMB-AA272/2020|EPI ISL 539752|B.1.1.8|India|2020-08-11	0.0005061446	Asia
Asia|hCoV-19/India/GJ-GBRC294/2020|EPI ISL 495034|B.1|India|2020-06-15	Asia|hCoV-19/India/TG-CCMB-AA272/2020|EPI ISL 539752|B.1.1.8|India|2020-08-11	0.0006076159	Asia
Asia|hCoV-19/India/GJ-GBRC292b/2020|EPI ISL 495031|B.1|India|2020-06-15	Asia|hCoV-19/India/TG-CCMB-AA272/2020|EPI ISL 539752|B.1.1.8|India|2020-08-11	0.0005738210	Asia
Asia|hCoV-19/Bangladesh/BCSIR-NILMRC-186/2020|EPI ISL 483694|B.1.36|Bangladesh|2020-06-16	Asia|hCoV-19/India/TG-CCMB-AA272/2020|EPI ISL 539752|B.1.1.8|India|2020-08-11	0.0007425460	Asia
Asia|hCoV-19/India/DL-MN1/2020|EPI ISL 508415|B.1.36|India|2020-06-16	Asia|hCoV-19/India/TG-CCMB-AA272/2020|EPI ISL 539752|B.1.1.8|India|2020-08-11	0.0007424769	Asia
Asia|hCoV-19/United Arab Emirates/L2006032095/2020|EPI ISL 520679|A|United Arab Emirates|2020-06-16	Asia|hCoV-19/India/TG-CCMB-AA272/2020|EPI ISL 539752|B.1.1.8|India|2020-08-11	0.0007763340	Asia
Asia|hCoV-19/Bangladesh/CHRF-0027/2020|EPI ISL 477136|B.1.1|Bangladesh|2020-06-16	Asia|hCoV-19/India/TG-CCMB-AA272/2020|EPI ISL 539752|B.1.1.8|India|2020-08-11	0.0004724098	Asia
Asia|hCoV-19/SaudiArabia/KAUST-JEDDAH1010/2020|EPI ISL 512881|B.1.247|Saudi Arabia|2020-06-17	Asia|hCoV-19/India/TG-CCMB-AA272/2020|EPI ISL 539752|B.1.1.8|India|2020-08-11	0.0005399419	Asia
Asia|hCoV-19/India/DL-TF17/2020|EPI ISL 508495|B.1.36|India|2020-06-17	Asia|hCoV-19/India/TG-CCMB-AA272/2020|EPI ISL 539752|B.1.1.8|India|2020-08-11	0.0007763370	Asia
Asia|hCoV-19/India/GJ-GBRC322a/2020|EPI ISL 500949|A|India|2020-06-17	Asia|hCoV-19/India/TG-CCMB-AA272/2020|EPI ISL 539752|B.1.1.8|India|2020-08-11	0.0005737000	Asia
Asia|hCoV-19/India/GJ-GBRC317/2020|EPI ISL 500947|B.1.246|India|2020-06-17	Asia|hCoV-19/India/TG-CCMB-AA272/2020|EPI ISL 539752|B.1.1.8|India|2020-08-11	0.0005399168	Asia
Asia|hCoV-19/Bangladesh/BCSIR-NILMRC-158/2020|EPI ISL 480447|B.1.36|Bangladesh|2020-06-18	Asia|hCoV-19/India/TG-CCMB-AA272/2020|EPI ISL 539752|B.1.1.8|India|2020-08-11	0.0007425459	Asia
Asia|hCoV-19/India/GJ-GBRC-363/2020|EPI ISL 524715|B.1.36|India|2020-06-18	Asia|hCoV-19/India/TG-CCMB-AA272/2020|EPI ISL 539752|B.1.1.8|India|2020-08-11	0.0007425114	Asia
Asia|hCoV-19/Bangladesh/BCSIR-NILMRC-151/2020|EPI ISL 480440|B.1.1|Bangladesh|2020-06-18	Asia|hCoV-19/India/TG-CCMB-AA272/2020|EPI ISL 539752|B.1.1.8|India|2020-08-11	0.0004723578	Asia
Asia|hCoV-19/India/GJ-GBRC-366a/2020|EPI ISL 524719|B.1.160|India|2020-06-18	Asia|hCoV-19/India/TG-CCMB-AA272/2020|EPI ISL 539752|B.1.1.8|India|2020-08-11	0.0005399168	Asia
Asia|hCoV-19/Bangladesh/BCSIR-NILMRC-118a/2020|EPI ISL 482487|B.1.1|Bangladesh|2020-06-18	Asia|hCoV-19/India/TG-CCMB-AA272/2020|EPI ISL 539752|B.1.1.8|India|2020-08-11	0.0004723579	Asia
Asia|hCoV-19/India/GJ-GBRC310b/2020|EPI ISL 495064|B.1.36|India|2020-06-19	Asia|hCoV-19/India/TG-CCMB-AA272/2020|EPI ISL 539752|B.1.1.8|India|2020-08-11	0.0007086805	Asia
Asia|hCoV-19/India/HR-TF24/2020|EPI ISL 508498|B.6|India|2020-06-19	Asia|hCoV-19/India/TG-CCMB-AA272/2020|EPI ISL 539752|B.1.1.8|India|2020-08-11	0.0008776931	Asia
Asia|hCoV-19/India/GJ-GBRC246/2020|EPI ISL 483827|B.1.5|India|2020-06-19	Asia|hCoV-19/India/TG-CCMB-AA272/2020|EPI ISL 539752|B.1.1.8|India|2020-08-11	0.0006074878	Asia
Asia|hCoV-19/India/GJ-GBRC247/2020|EPI ISL 483828|B.1.36|India|2020-06-19	Asia|hCoV-19/India/TG-CCMB-AA272/2020|EPI ISL 539752|B.1.1.8|India|2020-08-11	0.0007424769	Asia
Asia|hCoV-19/India/DL-MN26/2020|EPI ISL 508418|B.1.36|India|2020-06-20	Asia|hCoV-19/India/TG-CCMB-AA272/2020|EPI ISL 539752|B.1.1.8|India|2020-08-11	0.0006411799	Asia
Asia|hCoV-19/India/GJ-GBRC311a/2020|EPI ISL 495065|B.1.246|India|2020-06-20	Asia|hCoV-19/India/TG-CCMB-AA272/2020|EPI ISL 539752|B.1.1.8|India|2020-08-11	0.0006412287	Asia
Asia|hCoV-19/Bangladesh/BCSIR-NILMRC-182/2020|EPI ISL 483630|B.1.1|Bangladesh|2020-06-20	Asia|hCoV-19/India/TG-CCMB-AA272/2020|EPI ISL 539752|B.1.1.8|India|2020-08-11	0.0003035993	Asia
Asia|hCoV-19/India/GJ-GBRC311b/2020|EPI ISL 495066|B.1.36|India|2020-06-20	Asia|hCoV-19/India/TG-CCMB-AA272/2020|EPI ISL 539752|B.1.1.8|India|2020-08-11	0.0007087793	Asia
Asia|hCoV-19/Bangladesh/BCSIR-NILMRC-181/2020|EPI ISL 483629|B.1.1|Bangladesh|2020-06-20	Asia|hCoV-19/India/TG-CCMB-AA272/2020|EPI ISL 539752|B.1.1.8|India|2020-08-11	0.0006074517	Asia
Asia|hCoV-19/India/KA-IB23/2020|EPI ISL 508301|B.1.5|India|2020-06-21	Asia|hCoV-19/India/TG-CCMB-AA272/2020|EPI ISL 539752|B.1.1.8|India|2020-08-11	0.0005736733	Asia
Asia|hCoV-19/South Korea/KCDC2542/2020|EPI ISL 514945|B.1.1|South Korea|2020-06-21	Asia|hCoV-19/India/TG-CCMB-AA272/2020|EPI ISL 539752|B.1.1.8|India|2020-08-11	0.0006074494	Asia
Asia|hCoV-19/Indonesia/YO-UGM-202449/2020|EPI ISL 516800|B.1.160|Indonesia|2020-06-22	Asia|hCoV-19/India/TG-CCMB-AA272/2020|EPI ISL 539752|B.1.1.8|India|2020-08-11	0.0006074211	Asia
Asia|hCoV-19/Singapore/268nan/2020|EPI ISL 477180|B.1.5|Singapore|2020-06-22	Asia|hCoV-19/India/TG-CCMB-AA272/2020|EPI ISL 539752|B.1.1.8|India|2020-08-11	0.0004048788	Asia
Asia|hCoV-19/India/HR-TF30/2020|EPI ISL 508503|B.1.36|India|2020-06-22	Asia|hCoV-19/India/TG-CCMB-AA272/2020|EPI ISL 539752|B.1.1.8|India|2020-08-11	0.0007762056	Asia
Asia|hCoV-19/India/GJ-GBRC-384a/2020|EPI ISL 524744|B.1.36|India|2020-06-22	Asia|hCoV-19/India/TG-CCMB-AA272/2020|EPI ISL 539752|B.1.1.8|India|2020-08-11	0.0008445847	Asia
Asia|hCoV-19/Hong Kong/HKU-200723-003/2020|EPI ISL 497770|B.1.275|Hong Kong|2020-06-22	Asia|hCoV-19/India/TG-CCMB-AA272/2020|EPI ISL 539752|B.1.1.8|India|2020-08-11	0.0008101829	Asia
Asia|hCoV-19/SaudiArabia/KAUST-JEDDAH1000/2020|EPI ISL 512874|B.1.247|Saudi Arabia|2020-06-23	Asia|hCoV-19/India/TG-CCMB-AA272/2020|EPI ISL 539752|B.1.1.8|India|2020-08-11	0.0005399078	Asia
Asia|hCoV-19/SaudiArabia/KAUST-JEDDAH999/2020|EPI ISL 513072|B.1.1|Saudi Arabia|2020-06-23	Asia|hCoV-19/India/TG-CCMB-AA272/2020|EPI ISL 539752|B.1.1.8|India|2020-08-11	0.0003710920	Asia
Asia|hCoV-19/SaudiArabia/KAUST-JEDDAH1033/2020|EPI ISL 512902|B.1.261|Saudi Arabia|2020-06-23	Asia|hCoV-19/India/TG-CCMB-AA272/2020|EPI ISL 539752|B.1.1.8|India|2020-08-11	0.0006749915	Asia
Asia|hCoV-19/SaudiArabia/KAUST-JEDDAH1031/2020|EPI ISL 512900|B.1.247|Saudi Arabia|2020-06-23	Asia|hCoV-19/India/TG-CCMB-AA272/2020|EPI ISL 539752|B.1.1.8|India|2020-08-11	0.0006411609	Asia
Asia|hCoV-19/Bangladesh/BCSIR-NILMRC-219/2020|EPI ISL 483707|B.1.1.316|Bangladesh|2020-06-24	Asia|hCoV-19/India/TG-CCMB-AA272/2020|EPI ISL 539752|B.1.1.8|India|2020-08-11	0.0004048992	Asia
Asia|hCoV-19/Bangladesh/BCSIR-NILMRC-216/2020|EPI ISL 483703|B.1.36|Bangladesh|2020-06-24	Asia|hCoV-19/India/TG-CCMB-AA272/2020|EPI ISL 539752|B.1.1.8|India|2020-08-11	0.0007425459	Asia
Asia|hCoV-19/South Korea/KCDC2558/2020|EPI ISL 514961|B.1.1|South Korea|2020-06-24	Asia|hCoV-19/India/TG-CCMB-AA272/2020|EPI ISL 539752|B.1.1.8|India|2020-08-11	0.0003711265	Asia
Asia|hCoV-19/South Korea/KCDC2557/2020|EPI ISL 514960|B.1.1|South Korea|2020-06-24	Asia|hCoV-19/India/TG-CCMB-AA272/2020|EPI ISL 539752|B.1.1.8|India|2020-08-11	0.0004386498	Asia
Asia|hCoV-19/Bangladesh/BCSIR-NILMRC-218/2020|EPI ISL 483705|B.1.1|Bangladesh|2020-06-24	Asia|hCoV-19/India/TG-CCMB-AA272/2020|EPI ISL 539752|B.1.1.8|India|2020-08-11	0.0004386498	Asia
Asia|hCoV-19/India/GJ-GBRC329/2020|EPI ISL 512064|B.1.36|India|2020-06-25	Asia|hCoV-19/India/TG-CCMB-AA272/2020|EPI ISL 539752|B.1.1.8|India|2020-08-11	0.0006750028	Asia
Asia|hCoV-19/India/GJ-GBRC357b/2020|EPI ISL 514607|B.1.36|India|2020-06-25	Asia|hCoV-19/India/TG-CCMB-AA272/2020|EPI ISL 539752|B.1.1.8|India|2020-08-11	0.0007087793	Asia
Asia|hCoV-19/India/GJ-GBRC355a/2020|EPI ISL 514603|B.1.36|India|2020-06-25	Asia|hCoV-19/India/TG-CCMB-AA272/2020|EPI ISL 539752|B.1.1.8|India|2020-08-11	0.0006074313	Asia
Asia|hCoV-19/India/GJ-GBRC356/2020|EPI ISL 514605|B.1.36|India|2020-06-25	Asia|hCoV-19/India/TG-CCMB-AA272/2020|EPI ISL 539752|B.1.1.8|India|2020-08-11	0.0007087345	Asia
Asia|hCoV-19/India/GJ-GBRC355b/2020|EPI ISL 514604|B.1.36|India|2020-06-25	Asia|hCoV-19/India/TG-CCMB-AA272/2020|EPI ISL 539752|B.1.1.8|India|2020-08-11	0.0006412097	Asia
Asia|hCoV-19/United Arab Emirates/529/2020|EPI ISL 528703|B.1.1.220|United Arab Emirates|2020-06-26	Asia|hCoV-19/India/TG-CCMB-AA272/2020|EPI ISL 539752|B.1.1.8|India|2020-08-11	0.0004723859	Asia
Asia|hCoV-19/Indonesia/JT-UGM-202538/2020|EPI ISL 525492|B.1.160|Indonesia|2020-06-26	Asia|hCoV-19/India/TG-CCMB-AA272/2020|EPI ISL 539752|B.1.1.8|India|2020-08-11	0.0006749714	Asia
Asia|hCoV-19/India/UP-MN32/2020|EPI ISL 508419|B.1.36|India|2020-06-27	Asia|hCoV-19/India/TG-CCMB-AA272/2020|EPI ISL 539752|B.1.1.8|India|2020-08-11	0.0006749513	Asia
Asia|hCoV-19/South Korea/KCDC2683/2020|EPI ISL 522464|B.1.275|South Korea|2020-06-27	Asia|hCoV-19/India/TG-CCMB-AA272/2020|EPI ISL 539752|B.1.1.8|India|2020-08-11	0.0006156967	Asia
Asia|hCoV-19/Indonesia/JB-TFRIC19-R30535/2020|EPI ISL 528747|B.1.1|Indonesia|2020-06-28	Asia|hCoV-19/India/TG-CCMB-AA272/2020|EPI ISL 539752|B.1.1.8|India|2020-08-11	0.0003373893	Asia
Asia|hCoV-19/India/GJ-GBRC283/2020|EPI ISL 495020|B.1.246|India|2020-06-28	Asia|hCoV-19/India/TG-CCMB-AA272/2020|EPI ISL 539752|B.1.1.8|India|2020-08-11	0.0006078777	Asia
Asia|hCoV-19/South Korea/KCDC2588/2020|EPI ISL 514991|B.1.1|South Korea|2020-06-29	Asia|hCoV-19/India/TG-CCMB-AA272/2020|EPI ISL 539752|B.1.1.8|India|2020-08-11	0.0004386073	Asia
Asia|hCoV-19/South Korea/KCDC2589/2020|EPI ISL 514992|B.1.1|South Korea|2020-06-29	Asia|hCoV-19/India/TG-CCMB-AA272/2020|EPI ISL 539752|B.1.1.8|India|2020-08-11	0.0004394897	Asia
Asia|hCoV-19/Israel/CVL1195/2020|EPI ISL 516904|B.1.3|Israel|2020-06-29	Asia|hCoV-19/India/TG-CCMB-AA272/2020|EPI ISL 539752|B.1.1.8|India|2020-08-11	0.0009937540	Asia
Asia|hCoV-19/India/GJ-GBRC284a/2020|EPI ISL 495021|B.1.36|India|2020-06-30	Asia|hCoV-19/India/TG-CCMB-AA272/2020|EPI ISL 539752|B.1.1.8|India|2020-08-11	0.0006749814	Asia
Asia|hCoV-19/India/GJ-GBRC284b/2020|EPI ISL 495022|B.1.36|India|2020-06-30	Asia|hCoV-19/India/TG-CCMB-AA272/2020|EPI ISL 539752|B.1.1.8|India|2020-08-11	0.0007087793	Asia
Asia|hCoV-19/United Arab Emirates/558/2020|EPI ISL 528705|B.1|United Arab Emirates|2020-06-30	Asia|hCoV-19/India/TG-CCMB-AA272/2020|EPI ISL 539752|B.1.1.8|India|2020-08-11	0.0005736541	Asia
Asia|hCoV-19/South Korea/KCDC2687/2020|EPI ISL 522467|B.1.1|South Korea|2020-06-30	Asia|hCoV-19/India/TG-CCMB-AA272/2020|EPI ISL 539752|B.1.1.8|India|2020-08-11	0.0003374803	Asia
Asia|hCoV-19/Hong Kong/HKU-200723-042/2020|EPI ISL 497809|B.1|Hong Kong|2020-07-01	Asia|hCoV-19/India/TG-CCMB-AA272/2020|EPI ISL 539752|B.1.1.8|India|2020-08-11	0.0007764322	Asia
Asia|hCoV-19/United Arab Emirates/581/2020|EPI ISL 528707|B.1|United Arab Emirates|2020-07-01	Asia|hCoV-19/India/TG-CCMB-AA272/2020|EPI ISL 539752|B.1.1.8|India|2020-08-11	0.0005736808	Asia
Asia|hCoV-19/South Korea/KCDC2689/2020|EPI ISL 522469|B.1|South Korea|2020-07-01	Asia|hCoV-19/India/TG-CCMB-AA272/2020|EPI ISL 539752|B.1.1.8|India|2020-08-11	0.0007091953	Asia
Asia|hCoV-19/India/GJ-GBRC285/2020|EPI ISL 495023|B.1.247|India|2020-07-02	Asia|hCoV-19/India/TG-CCMB-AA272/2020|EPI ISL 539752|B.1.1.8|India|2020-08-11	0.0005399329	Asia
Asia|hCoV-19/South Korea/KCDC2691/2020|EPI ISL 522471|B.1.1|South Korea|2020-07-02	Asia|hCoV-19/India/TG-CCMB-AA272/2020|EPI ISL 539752|B.1.1.8|India|2020-08-11	0.0005114911	Asia
Asia|hCoV-19/Hong Kong/HKU-200723-077/2020|EPI ISL 497844|B.1|Hong Kong|2020-07-03	Asia|hCoV-19/India/TG-CCMB-AA272/2020|EPI ISL 539752|B.1.1.8|India|2020-08-11	0.0005439316	Asia
Asia|hCoV-19/India/UT-IMT-AT52/2020|EPI ISL 560320|B.1.247|India|2020-07-03	Asia|hCoV-19/India/TG-CCMB-AA272/2020|EPI ISL 539752|B.1.1.8|India|2020-08-11	0.0006847361	Asia
Asia|hCoV-19/India/GJ-GBRC287/2020|EPI ISL 495025|B.1.5|India|2020-07-04	Asia|hCoV-19/India/TG-CCMB-AA272/2020|EPI ISL 539752|B.1.1.8|India|2020-08-11	0.0004048669	Asia
Asia|hCoV-19/South Korea/KCDC2695/2020|EPI ISL 522475|B.1.1|South Korea|2020-07-04	Asia|hCoV-19/India/TG-CCMB-AA272/2020|EPI ISL 539752|B.1.1.8|India|2020-08-11	0.0003713097	Asia
Asia|hCoV-19/South Korea/KCDC2694/2020|EPI ISL 522474|B.1.1|South Korea|2020-07-04	Asia|hCoV-19/India/TG-CCMB-AA272/2020|EPI ISL 539752|B.1.1.8|India|2020-08-11	0.0003376684	Asia
Asia|hCoV-19/South Korea/KCDC2697/2020|EPI ISL 522477|B.1.1|South Korea|2020-07-04	Asia|hCoV-19/India/TG-CCMB-AA272/2020|EPI ISL 539752|B.1.1.8|India|2020-08-11	0.0004399487	Asia
Asia|hCoV-19/South Korea/KCDC2698/2020|EPI ISL 522478|B.1.1|South Korea|2020-07-04	Asia|hCoV-19/India/TG-CCMB-AA272/2020|EPI ISL 539752|B.1.1.8|India|2020-08-11	0.0004400364	Asia
Asia|hCoV-19/Bangladesh/BCSIR-NILMRC-222/2020|EPI ISL 487362|B.1|Bangladesh|2020-07-06	Asia|hCoV-19/India/TG-CCMB-AA272/2020|EPI ISL 539752|B.1.1.8|India|2020-08-11	0.0005061082	Asia
Asia|hCoV-19/India/GJ-GBRC-392b/2020|EPI ISL 524759|B.1.160|India|2020-07-06	Asia|hCoV-19/India/TG-CCMB-AA272/2020|EPI ISL 539752|B.1.1.8|India|2020-08-11	0.0007425680	Asia
Asia|hCoV-19/India/GJ-GBRC-389a/2020|EPI ISL 524752|B.1.160.1|India|2020-07-06	Asia|hCoV-19/India/TG-CCMB-AA272/2020|EPI ISL 539752|B.1.1.8|India|2020-08-11	0.0006412801	Asia
Asia|hCoV-19/India/GJ-GBRC-391a/2020|EPI ISL 524756|B.1.36|India|2020-07-06	Asia|hCoV-19/India/TG-CCMB-AA272/2020|EPI ISL 539752|B.1.1.8|India|2020-08-11	0.0007425086	Asia
Asia|hCoV-19/Bangladesh/BCSIR-NILMRC-228/2020|EPI ISL 487368|B.1.159|Bangladesh|2020-07-06	Asia|hCoV-19/India/TG-CCMB-AA272/2020|EPI ISL 539752|B.1.1.8|India|2020-08-11	0.0006755789	Asia
Asia|hCoV-19/India/GJ-GBRC-389b/2020|EPI ISL 524753|B.1.160.1|India|2020-07-06	Asia|hCoV-19/India/TG-CCMB-AA272/2020|EPI ISL 539752|B.1.1.8|India|2020-08-11	0.0007088453	Asia
Asia|hCoV-19/Bangladesh/BCSIR-NILMRC-244/2020|EPI ISL 487384|B.1.1.316|Bangladesh|2020-07-06	Asia|hCoV-19/India/TG-CCMB-AA272/2020|EPI ISL 539752|B.1.1.8|India|2020-08-11	0.0004048736	Asia
Asia|hCoV-19/India/GJ-GBRC335a/2020|EPI ISL 512072|B.1.247|India|2020-07-06	Asia|hCoV-19/India/TG-CCMB-AA272/2020|EPI ISL 539752|B.1.1.8|India|2020-08-11	0.0006411989	Asia
Asia|hCoV-19/India/GJ-GBRC-394a/2020|EPI ISL 524762|B.1|India|2020-07-06	Asia|hCoV-19/India/TG-CCMB-AA272/2020|EPI ISL 539752|B.1.1.8|India|2020-08-11	0.0006074211	Asia
Asia|hCoV-19/Bangladesh/BCSIR-NILMRC-230/2020|EPI ISL 487372|B.1.1.316|Bangladesh|2020-07-06	Asia|hCoV-19/India/TG-CCMB-AA272/2020|EPI ISL 539752|B.1.1.8|India|2020-08-11	0.0005061231	Asia
Asia|hCoV-19/Bangladesh/BCSIR-NILMRC-259/2020|EPI ISL 498808|B.1.1.316|Bangladesh|2020-07-07	Asia|hCoV-19/India/TG-CCMB-AA272/2020|EPI ISL 539752|B.1.1.8|India|2020-08-11	0.0005399008	Asia
Asia|hCoV-19/Hong Kong/HKU-200723-015/2020|EPI ISL 497782|B.1.160|Hong Kong|2020-07-07	Asia|hCoV-19/India/TG-CCMB-AA272/2020|EPI ISL 539752|B.1.1.8|India|2020-08-11	0.0006412097	Asia
Asia|hCoV-19/Bangladesh/BCSIR-NILMRC-263/2020|EPI ISL 498267|B.1.1|Bangladesh|2020-07-07	Asia|hCoV-19/India/TG-CCMB-AA272/2020|EPI ISL 539752|B.1.1.8|India|2020-08-11	0.0003373495	Asia
Asia|hCoV-19/Bangladesh/BCSIR-NILMRC-250/2020|EPI ISL 490114|B.1.1|Bangladesh|2020-07-07	Asia|hCoV-19/India/TG-CCMB-AA272/2020|EPI ISL 539752|B.1.1.8|India|2020-08-11	0.0004385886	Asia
Asia|hCoV-19/South Korea/KCDC2708/2020|EPI ISL 522487|B.1.1|South Korea|2020-07-07	Asia|hCoV-19/India/TG-CCMB-AA272/2020|EPI ISL 539752|B.1.1.8|India|2020-08-11	0.0004385813	Asia
Asia|hCoV-19/Hong Kong/HKU-200723-084/2020|EPI ISL 497851|B.6|Hong Kong|2020-07-07	Asia|hCoV-19/India/TG-CCMB-AA272/2020|EPI ISL 539752|B.1.1.8|India|2020-08-11	0.0008520488	Asia
Asia|hCoV-19/South Korea/KCDC2638/2020|EPI ISL 515040|B.1.1|South Korea|2020-07-08	Asia|hCoV-19/India/TG-CCMB-AA272/2020|EPI ISL 539752|B.1.1.8|India|2020-08-11	0.0004386499	Asia
Asia|hCoV-19/South Korea/KCDC2709/2020|EPI ISL 522488|B.1.1|South Korea|2020-07-08	Asia|hCoV-19/India/TG-CCMB-AA272/2020|EPI ISL 539752|B.1.1.8|India|2020-08-11	0.0004723500	Asia
Asia|hCoV-19/Hong Kong/HKU-200723-050/2020|EPI ISL 497817|B.1.1|Hong Kong|2020-07-08	Asia|hCoV-19/India/TG-CCMB-AA272/2020|EPI ISL 539752|B.1.1.8|India|2020-08-11	0.0003745545	Asia
Asia|hCoV-19/Hong Kong/HKU-200723-068/2020|EPI ISL 497835|B.1.1|Hong Kong|2020-07-08	Asia|hCoV-19/India/TG-CCMB-AA272/2020|EPI ISL 539752|B.1.1.8|India|2020-08-11	0.0004767496	Asia
Asia|hCoV-19/India/GJ-GBRC338b/2020|EPI ISL 512076|B.1.247|India|2020-07-09	Asia|hCoV-19/India/TG-CCMB-AA272/2020|EPI ISL 539752|B.1.1.8|India|2020-08-11	0.0006074311	Asia
Asia|hCoV-19/India/GJ-GBRC-375/2020|EPI ISL 524732|B.1.247|India|2020-07-09	Asia|hCoV-19/India/TG-CCMB-AA272/2020|EPI ISL 539752|B.1.1.8|India|2020-08-11	0.0005736830	Asia
Asia|hCoV-19/India/GJ-GBRC338a/2020|EPI ISL 512075|B.1.247|India|2020-07-09	Asia|hCoV-19/India/TG-CCMB-AA272/2020|EPI ISL 539752|B.1.1.8|India|2020-08-11	0.0005736830	Asia
Asia|hCoV-19/India/GJ-GBRC-339/2020|EPI ISL 512077|B.1.247|India|2020-07-09	Asia|hCoV-19/India/TG-CCMB-AA272/2020|EPI ISL 539752|B.1.1.8|India|2020-08-11	0.0007431544	Asia
Asia|hCoV-19/India/GJ-GBRC337a/2020|EPI ISL 514435|B.1.247|India|2020-07-09	Asia|hCoV-19/India/TG-CCMB-AA272/2020|EPI ISL 539752|B.1.1.8|India|2020-08-11	0.0005399736	Asia
Asia|hCoV-19/India/GJ-GBRC337b/2020|EPI ISL 514436|B.1.247|India|2020-07-09	Asia|hCoV-19/India/TG-CCMB-AA272/2020|EPI ISL 539752|B.1.1.8|India|2020-08-11	0.0005737604	Asia
Asia|hCoV-19/India/GJ-GBRC340/2020|EPI ISL 514437|B.1.247|India|2020-07-09	Asia|hCoV-19/India/TG-CCMB-AA272/2020|EPI ISL 539752|B.1.1.8|India|2020-08-11	0.0005067622	Asia
Asia|hCoV-19/South Korea/KCDC2711/2020|EPI ISL 522490|A|South Korea|2020-07-10	Asia|hCoV-19/India/TG-CCMB-AA272/2020|EPI ISL 539752|B.1.1.8|India|2020-08-11	0.0008863572	Asia
Asia|hCoV-19/Hong Kong/HKU-200723-069/2020|EPI ISL 497836|B.1.1|Hong Kong|2020-07-10	Asia|hCoV-19/India/TG-CCMB-AA272/2020|EPI ISL 539752|B.1.1.8|India|2020-08-11	0.0003745546	Asia
Asia|hCoV-19/Hong Kong/HKU-200723-092/2020|EPI ISL 497859|B.1.1|Hong Kong|2020-07-10	Asia|hCoV-19/India/TG-CCMB-AA272/2020|EPI ISL 539752|B.1.1.8|India|2020-08-11	0.0003439521	Asia
Asia|hCoV-19/Hong Kong/HKU-200723-001/2020|EPI ISL 497768|B.6|Hong Kong|2020-07-10	Asia|hCoV-19/India/TG-CCMB-AA272/2020|EPI ISL 539752|B.1.1.8|India|2020-08-11	0.0009296024	Asia
Asia|hCoV-19/India/GJ-GBRC-387a/2020|EPI ISL 524749|B.4|India|2020-07-11	Asia|hCoV-19/India/TG-CCMB-AA272/2020|EPI ISL 539752|B.1.1.8|India|2020-08-11	0.0009115509	Asia
Asia|hCoV-19/South Korea/KCDC2650/2020|EPI ISL 515052|B.1.1|South Korea|2020-07-11	Asia|hCoV-19/India/TG-CCMB-AA272/2020|EPI ISL 539752|B.1.1.8|India|2020-08-11	0.0004048615	Asia
Asia|hCoV-19/India/GJ-GBRC-388/2020|EPI ISL 524751|B.1.36|India|2020-07-11	Asia|hCoV-19/India/TG-CCMB-AA272/2020|EPI ISL 539752|B.1.1.8|India|2020-08-11	0.0007425335	Asia
Asia|hCoV-19/India/GJ-GBRC-385/2020|EPI ISL 524746|B.4|India|2020-07-11	Asia|hCoV-19/India/TG-CCMB-AA272/2020|EPI ISL 539752|B.1.1.8|India|2020-08-11	0.0009453749	Asia
Asia|hCoV-19/India/GJ-GBRC-387b/2020|EPI ISL 524750|B.4|India|2020-07-11	Asia|hCoV-19/India/TG-CCMB-AA272/2020|EPI ISL 539752|B.1.1.8|India|2020-08-11	0.0009453310	Asia
Asia|hCoV-19/India/GJ-GBRC-386b/2020|EPI ISL 524748|B.1.36|India|2020-07-11	Asia|hCoV-19/India/TG-CCMB-AA272/2020|EPI ISL 539752|B.1.1.8|India|2020-08-11	0.0006755642	Asia
Asia|hCoV-19/India/GJ-GBRC-386a/2020|EPI ISL 524747|B.1.36|India|2020-07-11	Asia|hCoV-19/India/TG-CCMB-AA272/2020|EPI ISL 539752|B.1.1.8|India|2020-08-11	0.0006079365	Asia
Asia|hCoV-19/India/GJ-GBRC-377a/2020|EPI ISL 524735|B.1.36|India|2020-07-11	Asia|hCoV-19/India/TG-CCMB-AA272/2020|EPI ISL 539752|B.1.1.8|India|2020-08-11	0.0007095126	Asia
Asia|hCoV-19/South Korea/KCDC2721/2020|EPI ISL 522500|A|South Korea|2020-07-11	Asia|hCoV-19/India/TG-CCMB-AA272/2020|EPI ISL 539752|B.1.1.8|India|2020-08-11	0.0008443533	Asia
Asia|hCoV-19/Bangladesh/BCSIR-NILMRC-344/2020|EPI ISL 498803|B.1.1|Bangladesh|2020-07-12	Asia|hCoV-19/India/TG-CCMB-AA272/2020|EPI ISL 539752|B.1.1.8|India|2020-08-11	0.0005061828	Asia
Asia|hCoV-19/Singapore/745/2020|EPI ISL 500572|B.1.1|Singapore|2020-07-12	Asia|hCoV-19/India/TG-CCMB-AA272/2020|EPI ISL 539752|B.1.1.8|India|2020-08-11	0.0004750915	Asia
Asia|hCoV-19/South Korea/KCDC2722/2020|EPI ISL 522501|A|South Korea|2020-07-12	Asia|hCoV-19/India/TG-CCMB-AA272/2020|EPI ISL 539752|B.1.1.8|India|2020-08-11	0.0008444110	Asia
Asia|hCoV-19/South Korea/KCDC2716/2020|EPI ISL 522495|B.1.1|South Korea|2020-07-12	Asia|hCoV-19/India/TG-CCMB-AA272/2020|EPI ISL 539752|B.1.1.8|India|2020-08-11	0.0004730904	Asia
Asia|hCoV-19/South Korea/KCDC2719/2020|EPI ISL 522498|B.1.1|South Korea|2020-07-12	Asia|hCoV-19/India/TG-CCMB-AA272/2020|EPI ISL 539752|B.1.1.8|India|2020-08-11	0.0004398168	Asia
Asia|hCoV-19/South Korea/KCDC2717/2020|EPI ISL 522496|B.1.1|South Korea|2020-07-12	Asia|hCoV-19/India/TG-CCMB-AA272/2020|EPI ISL 539752|B.1.1.8|India|2020-08-11	0.0004739553	Asia
Asia|hCoV-19/Hong Kong/HKU-200723-048/2020|EPI ISL 497815|B.1.1|Hong Kong|2020-07-12	Asia|hCoV-19/India/TG-CCMB-AA272/2020|EPI ISL 539752|B.1.1.8|India|2020-08-11	0.0003745543	Asia
Asia|hCoV-19/Hong Kong/HKU-200723-071/2020|EPI ISL 497838|B.1.1|Hong Kong|2020-07-12	Asia|hCoV-19/India/TG-CCMB-AA272/2020|EPI ISL 539752|B.1.1.8|India|2020-08-11	0.0002750284	Asia
Asia|hCoV-19/South Korea/KCDC2715/2020|EPI ISL 522494|B.1.1|South Korea|2020-07-12	Asia|hCoV-19/India/TG-CCMB-AA272/2020|EPI ISL 539752|B.1.1.8|India|2020-08-11	0.0005502818	Asia
Asia|hCoV-19/South Korea/KCDC2723/2020|EPI ISL 522502|B.6|South Korea|2020-07-13	Asia|hCoV-19/India/TG-CCMB-AA272/2020|EPI ISL 539752|B.1.1.8|India|2020-08-11	0.0008776519	Asia
Asia|hCoV-19/Singapore/777/2020|EPI ISL 509387|B.1.247|Singapore|2020-07-13	Asia|hCoV-19/India/TG-CCMB-AA272/2020|EPI ISL 539752|B.1.1.8|India|2020-08-11	0.0008439326	Asia
Asia|hCoV-19/South Korea/KCDC2653/2020|EPI ISL 516783|A|South Korea|2020-07-13	Asia|hCoV-19/India/TG-CCMB-AA272/2020|EPI ISL 539752|B.1.1.8|India|2020-08-11	0.0008453276	Asia
Asia|hCoV-19/India/TG-CCMB-W900/2020|EPI ISL 528833|B.1.1.8|India|2020-07-14	Asia|hCoV-19/India/TG-CCMB-AA272/2020|EPI ISL 539752|B.1.1.8|India|2020-08-11	0.0003711217	Asia
Asia|hCoV-19/India/TG-CCMB-W855/2020|EPI ISL 528827|B.1.1.8|India|2020-07-14	Asia|hCoV-19/India/TG-CCMB-AA272/2020|EPI ISL 539752|B.1.1.8|India|2020-08-11	0.0004386090	Asia
Asia|hCoV-19/India/TG-CCMB-X59/2020|EPI ISL 528861|B.1.1|India|2020-07-14	Asia|hCoV-19/India/TG-CCMB-AA272/2020|EPI ISL 539752|B.1.1.8|India|2020-08-11	0.0005399098	Asia
Asia|hCoV-19/Bangladesh/BCSIR-NILMRC-287/2020|EPI ISL 504177|B.1|Bangladesh|2020-07-14	Asia|hCoV-19/India/TG-CCMB-AA272/2020|EPI ISL 539752|B.1.1.8|India|2020-08-11	0.0004723938	Asia
Asia|hCoV-19/India/TG-CCMB-W842/2020|EPI ISL 528823|B.1.1.8|India|2020-07-14	Asia|hCoV-19/India/TG-CCMB-AA272/2020|EPI ISL 539752|B.1.1.8|India|2020-08-11	0.0003036416	Asia
Asia|hCoV-19/India/TG-CCMB-X65/2020|EPI ISL 528862|B.1.1.8|India|2020-07-14	Asia|hCoV-19/India/TG-CCMB-AA272/2020|EPI ISL 539752|B.1.1.8|India|2020-08-11	0.0002698731	Asia
Asia|hCoV-19/India/TG-CCMB-W908/2020|EPI ISL 528835|B.1.1.8|India|2020-07-14	Asia|hCoV-19/India/TG-CCMB-AA272/2020|EPI ISL 539752|B.1.1.8|India|2020-08-11	0.0003036044	Asia
Asia|hCoV-19/India/TG-CCMB-X86/2020|EPI ISL 528865|B.1.1.8|India|2020-07-14	Asia|hCoV-19/India/TG-CCMB-AA272/2020|EPI ISL 539752|B.1.1.8|India|2020-08-11	0.0003711389	Asia
Asia|hCoV-19/South Korea/KCDC2731/2020|EPI ISL 522510|B.1.160|South Korea|2020-07-14	Asia|hCoV-19/India/TG-CCMB-AA272/2020|EPI ISL 539752|B.1.1.8|India|2020-08-11	0.0006750141	Asia
Asia|hCoV-19/India/TG-CCMB-X110/2020|EPI ISL 528845|B.1.1.8|India|2020-07-15	Asia|hCoV-19/India/TG-CCMB-AA272/2020|EPI ISL 539752|B.1.1.8|India|2020-08-11	0.0003373765	Asia
Asia|hCoV-19/Bangladesh/BCSIR-NILMRC-343/2020|EPI ISL 504184|B.1.247|Bangladesh|2020-07-15	Asia|hCoV-19/India/TG-CCMB-AA272/2020|EPI ISL 539752|B.1.1.8|India|2020-08-11	0.0007763601	Asia
Asia|hCoV-19/Bangladesh/BCSIR-NILMRC-350/2020|EPI ISL 514228|B.1.1|Bangladesh|2020-07-15	Asia|hCoV-19/India/TG-CCMB-AA272/2020|EPI ISL 539752|B.1.1.8|India|2020-08-11	0.0005061828	Asia
Asia|hCoV-19/Bangladesh/BCSIR-NILMRC-341/2020|EPI ISL 498802|B.1.1.316|Bangladesh|2020-07-15	Asia|hCoV-19/India/TG-CCMB-AA272/2020|EPI ISL 539752|B.1.1.8|India|2020-08-11	0.0005061466	Asia
Asia|hCoV-19/India/TG-CCMB-X112/2020|EPI ISL 528847|B.1.1.8|India|2020-07-15	Asia|hCoV-19/India/TG-CCMB-AA272/2020|EPI ISL 539752|B.1.1.8|India|2020-08-11	0.0004049060	Asia
Asia|hCoV-19/Bangladesh/BCSIR-NILMRC-346/2020|EPI ISL 498805|B.1.1.316|Bangladesh|2020-07-15	Asia|hCoV-19/India/TG-CCMB-AA272/2020|EPI ISL 539752|B.1.1.8|India|2020-08-11	0.0004048735	Asia
Asia|hCoV-19/Zhejiang/SX0715/2020|EPI ISL 497950|B.1.1|China|2020-07-15	Asia|hCoV-19/India/TG-CCMB-AA272/2020|EPI ISL 539752|B.1.1.8|India|2020-08-11	0.0003710983	Asia
Asia|hCoV-19/India/TG-CCMB-X115/2020|EPI ISL 528849|B.1.1.8|India|2020-07-15	Asia|hCoV-19/India/TG-CCMB-AA272/2020|EPI ISL 539752|B.1.1.8|India|2020-08-11	0.0002698775	Asia
Asia|hCoV-19/India/TG-CCMB-X103/2020|EPI ISL 528844|B.1.1|India|2020-07-15	Asia|hCoV-19/India/TG-CCMB-AA272/2020|EPI ISL 539752|B.1.1.8|India|2020-08-11	0.0003711044	Asia
Asia|hCoV-19/South Korea/KCDC2736/2020|EPI ISL 522515|B.1.1|South Korea|2020-07-16	Asia|hCoV-19/India/TG-CCMB-AA272/2020|EPI ISL 539752|B.1.1.8|India|2020-08-11	0.0003711092	Asia
Asia|hCoV-19/India/UT-IMT-BB45/2020|EPI ISL 560321|B.1.247|India|2020-07-17	Asia|hCoV-19/India/TG-CCMB-AA272/2020|EPI ISL 539752|B.1.1.8|India|2020-08-11	0.0006091712	Asia
Asia|hCoV-19/Bangladesh/BCSIR-NILMRC-291/2020|EPI ISL 498550|B.1.1.316|Bangladesh|2020-07-18	Asia|hCoV-19/India/TG-CCMB-AA272/2020|EPI ISL 539752|B.1.1.8|India|2020-08-11	0.0005061231	Asia
Asia|hCoV-19/Bangladesh/BCSIR-NILMRC-298/2020|EPI ISL 498785|B.1.1|Bangladesh|2020-07-18	Asia|hCoV-19/India/TG-CCMB-AA272/2020|EPI ISL 539752|B.1.1.8|India|2020-08-11	0.0004723500	Asia
Asia|hCoV-19/Bangladesh/BCSIR-NILMRC-297/2020|EPI ISL 498784|B.1.1|Bangladesh|2020-07-18	Asia|hCoV-19/India/TG-CCMB-AA272/2020|EPI ISL 539752|B.1.1.8|India|2020-08-11	0.0005061616	Asia
Asia|hCoV-19/Bangladesh/BCSIR-NILMRC-305/2020|EPI ISL 498818|B.1.1|Bangladesh|2020-07-18	Asia|hCoV-19/India/TG-CCMB-AA272/2020|EPI ISL 539752|B.1.1.8|India|2020-08-11	0.0007087135	Asia
Asia|hCoV-19/Bangladesh/BCSIR-NILMRC-295/2020|EPI ISL 504179|B.1.1.316|Bangladesh|2020-07-18	Asia|hCoV-19/India/TG-CCMB-AA272/2020|EPI ISL 539752|B.1.1.8|India|2020-08-11	0.0004386294	Asia
Asia|hCoV-19/Hong Kong/VM20060346/2020|EPI ISL 539812|B.1.255|Hong Kong|2020-07-19	Asia|hCoV-19/India/TG-CCMB-AA272/2020|EPI ISL 539752|B.1.1.8|India|2020-08-11	0.0008439576	Asia
Asia|hCoV-19/Bangladesh/BCSIR-NILMRC-311/2020|EPI ISL 498830|B.1.1|Bangladesh|2020-07-19	Asia|hCoV-19/India/TG-CCMB-AA272/2020|EPI ISL 539752|B.1.1.8|India|2020-08-11	0.0007087135	Asia
Asia|hCoV-19/Bangladesh/BCSIR-NILMRC-274/2020|EPI ISL 498274|B.1.1|Bangladesh|2020-07-19	Asia|hCoV-19/India/TG-CCMB-AA272/2020|EPI ISL 539752|B.1.1.8|India|2020-08-11	0.0004386497	Asia
Asia|hCoV-19/Hong Kong/VM20060398/2020|EPI ISL 539811|B.1.36|Hong Kong|2020-07-19	Asia|hCoV-19/India/TG-CCMB-AA272/2020|EPI ISL 539752|B.1.1.8|India|2020-08-11	0.0007762287	Asia
Asia|hCoV-19/Hong Kong/HKU-200723-109/2020|EPI ISL 510540|B.1.1|Hong Kong|2020-07-19	Asia|hCoV-19/India/TG-CCMB-AA272/2020|EPI ISL 539752|B.1.1.8|India|2020-08-11	0.0005965036	Asia
Asia|hCoV-19/Bangladesh/BCSIR-NILMRC-312/2020|EPI ISL 498892|B.1.1.316|Bangladesh|2020-07-20	Asia|hCoV-19/India/TG-CCMB-AA272/2020|EPI ISL 539752|B.1.1.8|India|2020-08-11	0.0005737100	Asia
Asia|hCoV-19/Hong Kong/HKU-200723-108/2020|EPI ISL 510539|B.1.1|Hong Kong|2020-07-20	Asia|hCoV-19/India/TG-CCMB-AA272/2020|EPI ISL 539752|B.1.1.8|India|2020-08-11	0.0004385887	Asia
Asia|hCoV-19/Hong Kong/VM20061555/2020|EPI ISL 539803|B.1.1|Hong Kong|2020-07-20	Asia|hCoV-19/India/TG-CCMB-AA272/2020|EPI ISL 539752|B.1.1.8|India|2020-08-11	0.0004048564	Asia
Asia|hCoV-19/Israel/CVL-n25955/2020|EPI ISL 514282|B.1.3|Israel|2020-07-20	Asia|hCoV-19/India/TG-CCMB-AA272/2020|EPI ISL 539752|B.1.1.8|India|2020-08-11	0.0010841259	Asia
Asia|hCoV-19/Bangladesh/BCSIR-NILMRC-384/2020|EPI ISL 514252|B.1.1.316|Bangladesh|2020-07-21	Asia|hCoV-19/India/TG-CCMB-AA272/2020|EPI ISL 539752|B.1.1.8|India|2020-08-11	0.0005061453	Asia
Asia|hCoV-19/Bangladesh/BCSIR-NILMRC-283/2020|EPI ISL 498815|B.1.1|Bangladesh|2020-07-21	Asia|hCoV-19/India/TG-CCMB-AA272/2020|EPI ISL 539752|B.1.1.8|India|2020-08-11	0.0006074415	Asia
Asia|hCoV-19/Bangladesh/BCSIR-NILMRC-385/2020|EPI ISL 514242|B.1.1|Bangladesh|2020-07-21	Asia|hCoV-19/India/TG-CCMB-AA272/2020|EPI ISL 539752|B.1.1.8|India|2020-08-11	0.0004724017	Asia
Asia|hCoV-19/Bangladesh/BCSIR-NILMRC-365/2020|EPI ISL 514238|B.1.1|Bangladesh|2020-07-21	Asia|hCoV-19/India/TG-CCMB-AA272/2020|EPI ISL 539752|B.1.1.8|India|2020-08-11	0.0006411823	Asia
Asia|hCoV-19/Bangladesh/BCSIR-NILMRC-281/2020|EPI ISL 498814|B.1.1.316|Bangladesh|2020-07-21	Asia|hCoV-19/India/TG-CCMB-AA272/2020|EPI ISL 539752|B.1.1.8|India|2020-08-11	0.0004724237	Asia
Asia|hCoV-19/Sri Lanka/CDR-KK57/2020|EPI ISL 525486|B.1|Sri Lanka|2020-07-21	Asia|hCoV-19/India/TG-CCMB-AA272/2020|EPI ISL 539752|B.1.1.8|India|2020-08-11	0.0007765928	Asia
Asia|hCoV-19/Sri Lanka/CDR-KK230/2020|EPI ISL 525489|B.1|Sri Lanka|2020-07-21	Asia|hCoV-19/India/TG-CCMB-AA272/2020|EPI ISL 539752|B.1.1.8|India|2020-08-11	0.0008781271	Asia
Asia|hCoV-19/South Korea/KCDC2654/2020|EPI ISL 516784|A|South Korea|2020-07-21	Asia|hCoV-19/India/TG-CCMB-AA272/2020|EPI ISL 539752|B.1.1.8|India|2020-08-11	0.0008447139	Asia
Asia|hCoV-19/South Korea/KCDC2655/2020|EPI ISL 516785|A|South Korea|2020-07-21	Asia|hCoV-19/India/TG-CCMB-AA272/2020|EPI ISL 539752|B.1.1.8|India|2020-08-11	0.0008108845	Asia
Asia|hCoV-19/Singapore/718/2020|EPI ISL 498616|B.1.1|Singapore|2020-07-21	Asia|hCoV-19/India/TG-CCMB-AA272/2020|EPI ISL 539752|B.1.1.8|India|2020-08-11	0.0004405641	Asia
Asia|hCoV-19/Liaoning/IVDC-04/2020|EPI ISL 498691|B.1.1|China|2020-07-22	Asia|hCoV-19/India/TG-CCMB-AA272/2020|EPI ISL 539752|B.1.1.8|India|2020-08-11	0.0005061147	Asia
Asia|hCoV-19/Bangladesh/NGRI-NSTU-02/2020|EPI ISL 514434|B.1.36|Bangladesh|2020-07-22	Asia|hCoV-19/India/TG-CCMB-AA272/2020|EPI ISL 539752|B.1.1.8|India|2020-08-11	0.0007763500	Asia
Asia|hCoV-19/Bangladesh/NGRI-NSTU-05/2020|EPI ISL 514441|B.1.36|Bangladesh|2020-07-23	Asia|hCoV-19/India/TG-CCMB-AA272/2020|EPI ISL 539752|B.1.1.8|India|2020-08-11	0.0007425114	Asia
Asia|hCoV-19/Indonesia/JB-TFRIC19-R48875/2020|EPI ISL 528752|B.1.247|Indonesia|2020-07-23	Asia|hCoV-19/India/TG-CCMB-AA272/2020|EPI ISL 539752|B.1.1.8|India|2020-08-11	0.0006750570	Asia
Asia|hCoV-19/Bangladesh/BCSIR-NILMRC-363/2020|EPI ISL 514236|B.1.1|Bangladesh|2020-07-24	Asia|hCoV-19/India/TG-CCMB-AA272/2020|EPI ISL 539752|B.1.1.8|India|2020-08-11	0.0006749112	Asia
Asia|hCoV-19/Bangladesh/BCSIR-NILMRC-359/2020|EPI ISL 514233|B.1.1.316|Bangladesh|2020-07-24	Asia|hCoV-19/India/TG-CCMB-AA272/2020|EPI ISL 539752|B.1.1.8|India|2020-08-11	0.0005061551	Asia
Asia|hCoV-19/Bangladesh/BCSIR-NILMRC-361/2020|EPI ISL 514234|B.1.1|Bangladesh|2020-07-24	Asia|hCoV-19/India/TG-CCMB-AA272/2020|EPI ISL 539752|B.1.1.8|India|2020-08-11	0.0003711093	Asia
Asia|hCoV-19/Indonesia/JB-TFRIC19-R49542/2020|EPI ISL 528750|B.1.246|Indonesia|2020-07-25	Asia|hCoV-19/India/TG-CCMB-AA272/2020|EPI ISL 539752|B.1.1.8|India|2020-08-11	0.0007099628	Asia
Asia|hCoV-19/Indonesia/JK-NIHRD-MI41613/2020|EPI ISL 538504|B.1.1|Indonesia|2020-07-27	Asia|hCoV-19/India/TG-CCMB-AA272/2020|EPI ISL 539752|B.1.1.8|India|2020-08-11	0.0005061316	Asia
Asia|hCoV-19/India/GJ-GBRC333/2020|EPI ISL 512069|B.1.36|India|2020-07-27	Asia|hCoV-19/India/TG-CCMB-AA272/2020|EPI ISL 539752|B.1.1.8|India|2020-08-11	0.0008101828	Asia
Asia|hCoV-19/India/GJ-GBRC331/2020|EPI ISL 512066|B.1.36|India|2020-07-27	Asia|hCoV-19/India/TG-CCMB-AA272/2020|EPI ISL 539752|B.1.1.8|India|2020-08-11	0.0008439719	Asia
Asia|hCoV-19/India/GJ-GBRC332b/2020|EPI ISL 512068|B.1.36|India|2020-07-27	Asia|hCoV-19/India/TG-CCMB-AA272/2020|EPI ISL 539752|B.1.1.8|India|2020-08-11	0.0007431511	Asia
Asia|hCoV-19/India/GJ-GBRC332a/2020|EPI ISL 512067|B.1.36|India|2020-07-27	Asia|hCoV-19/India/TG-CCMB-AA272/2020|EPI ISL 539752|B.1.1.8|India|2020-08-11	0.0007431290	Asia
Asia|hCoV-19/Indonesia/PA-NIHRD-PME4306/2020|EPI ISL 538512|B|Indonesia|2020-07-30	Asia|hCoV-19/India/TG-CCMB-AA272/2020|EPI ISL 539752|B.1.1.8|India|2020-08-11	0.0008439007	Asia
Asia|hCoV-19/South Korea/KCDC2810/2020|EPI ISL 526744|B.1.160|South Korea|2020-07-31	Asia|hCoV-19/India/TG-CCMB-AA272/2020|EPI ISL 539752|B.1.1.8|India|2020-08-11	0.0006749514	Asia
Asia|hCoV-19/Bangladesh/BCSIR-NILMRC-372/2020|EPI ISL 514249|B.1.1|Bangladesh|2020-07-31	Asia|hCoV-19/India/TG-CCMB-AA272/2020|EPI ISL 539752|B.1.1.8|India|2020-08-11	0.0003711093	Asia
Asia|hCoV-19/SaudiArabia/KAUST-JEDDAH473/2020|EPI ISL 512927|B.1.246|Saudi Arabia|2020-08-04	Asia|hCoV-19/India/TG-CCMB-AA272/2020|EPI ISL 539752|B.1.1.8|India|2020-08-11	0.0005061381	Asia
Asia|hCoV-19/SaudiArabia/KAUST-JEDDAH466/2020|EPI ISL 512921|B.1.246|Saudi Arabia|2020-08-04	Asia|hCoV-19/India/TG-CCMB-AA272/2020|EPI ISL 539752|B.1.1.8|India|2020-08-11	0.0004723859	Asia
Asia|hCoV-19/SaudiArabia/KAUST-JEDDAH468/2020|EPI ISL 512923|A|Saudi Arabia|2020-08-04	Asia|hCoV-19/India/TG-CCMB-AA272/2020|EPI ISL 539752|B.1.1.8|India|2020-08-11	0.0007087435	Asia
Asia|hCoV-19/SaudiArabia/KAUST-JEDDAH467/2020|EPI ISL 512922|A|Saudi Arabia|2020-08-04	Asia|hCoV-19/India/TG-CCMB-AA272/2020|EPI ISL 539752|B.1.1.8|India|2020-08-11	0.0006749799	Asia
Asia|hCoV-19/SaudiArabia/KAUST-JEDDAH462/2020|EPI ISL 512920|B.1.247|Saudi Arabia|2020-08-04	Asia|hCoV-19/India/TG-CCMB-AA272/2020|EPI ISL 539752|B.1.1.8|India|2020-08-11	0.0005435975	Asia
Asia|hCoV-19/SaudiArabia/KAUST-JEDDAH469/2020|EPI ISL 512924|B.1.246|Saudi Arabia|2020-08-04	Asia|hCoV-19/India/TG-CCMB-AA272/2020|EPI ISL 539752|B.1.1.8|India|2020-08-11	0.0004756443	Asia
Asia|hCoV-19/Indonesia/KS-NIHRD-PME4900/2020|EPI ISL 538510|B.1.247|Indonesia|2020-08-06	Asia|hCoV-19/India/TG-CCMB-AA272/2020|EPI ISL 539752|B.1.1.8|India|2020-08-11	0.0006749713	Asia
Asia|hCoV-19/Singapore/828/2020|EPI ISL 516828|B.1.247|Singapore|2020-08-07	Asia|hCoV-19/India/TG-CCMB-AA272/2020|EPI ISL 539752|B.1.1.8|India|2020-08-11	0.0007242518	Asia
Asia|hCoV-19/India/TG-CCMB-R91/2020|EPI ISL 539625|B.1.1.8|India|2020-08-09	Asia|hCoV-19/India/TG-CCMB-AA272/2020|EPI ISL 539752|B.1.1.8|India|2020-08-11	0.0002698856	Asia
Asia|hCoV-19/India/TG-CCMB-R220/2020|EPI ISL 539621|B.1.1.8|India|2020-08-09	Asia|hCoV-19/India/TG-CCMB-AA272/2020|EPI ISL 539752|B.1.1.8|India|2020-08-11	0.0002023999	Asia
Asia|hCoV-19/India/TG-CCMB-R159/2020|EPI ISL 539622|B.1.1.8|India|2020-08-09	Asia|hCoV-19/India/TG-CCMB-AA272/2020|EPI ISL 539752|B.1.1.8|India|2020-08-11	0.0002023965	Asia
Asia|hCoV-19/India/TG-CCMB-R187/2020|EPI ISL 539679|B.1.1.8|India|2020-08-09	Asia|hCoV-19/India/TG-CCMB-AA272/2020|EPI ISL 539752|B.1.1.8|India|2020-08-11	0.0002023717	Asia
Asia|hCoV-19/India/TG-CCMB-R249/2020|EPI ISL 539620|B.1.1.8|India|2020-08-09	Asia|hCoV-19/India/TG-CCMB-AA272/2020|EPI ISL 539752|B.1.1.8|India|2020-08-11	0.0002023905	Asia
Asia|hCoV-19/India/TG-CCMB-R208/2020|EPI ISL 539624|B.1.1.8|India|2020-08-09	Asia|hCoV-19/India/TG-CCMB-AA272/2020|EPI ISL 539752|B.1.1.8|India|2020-08-11	0.0001686553	Asia
Asia|hCoV-19/India/TG-CCMB-R305/2020|EPI ISL 539643|B.1.1.8|India|2020-08-09	Asia|hCoV-19/India/TG-CCMB-AA272/2020|EPI ISL 539752|B.1.1.8|India|2020-08-11	0.0004048857	Asia
Asia|hCoV-19/India/TG-CCMB-R217/2020|EPI ISL 539644|B.1.1.8|India|2020-08-09	Asia|hCoV-19/India/TG-CCMB-AA272/2020|EPI ISL 539752|B.1.1.8|India|2020-08-11	0.0002361709	Asia
Asia|hCoV-19/India/TG-CCMB-R286/2020|EPI ISL 539745|B.1.1.8|India|2020-08-09	Asia|hCoV-19/India/TG-CCMB-AA272/2020|EPI ISL 539752|B.1.1.8|India|2020-08-11	0.0005400282	Asia
Asia|hCoV-19/India/TG-CCMB-R178/2020|EPI ISL 539623|B.1.1.8|India|2020-08-09	Asia|hCoV-19/India/TG-CCMB-AA272/2020|EPI ISL 539752|B.1.1.8|India|2020-08-11	0.0002024451	Asia
Asia|hCoV-19/India/TG-CCMB-R394/2020|EPI ISL 539630|B.1.1.8|India|2020-08-09	Asia|hCoV-19/India/TG-CCMB-AA272/2020|EPI ISL 539752|B.1.1.8|India|2020-08-11	0.0003374747	Asia
Asia|hCoV-19/India/TG-CCMB-AA33/2020|EPI ISL 539668|B.1.1|India|2020-08-10	Asia|hCoV-19/India/TG-CCMB-AA272/2020|EPI ISL 539752|B.1.1.8|India|2020-08-11	0.0005399008	Asia
Asia|hCoV-19/India/TG-CCMB-AA19/2020|EPI ISL 539680|B.1.1.8|India|2020-08-10	Asia|hCoV-19/India/TG-CCMB-AA272/2020|EPI ISL 539752|B.1.1.8|India|2020-08-11	0.0004048616	Asia
Asia|hCoV-19/India/TG-CCMB-AA102/2020|EPI ISL 539677|B.1.1.8|India|2020-08-10	Asia|hCoV-19/India/TG-CCMB-AA272/2020|EPI ISL 539752|B.1.1.8|India|2020-08-11	0.0004386221	Asia
Asia|hCoV-19/Indonesia/YO-UGM-781481/2020|EPI ISL 516829|B.1.247|Indonesia|2020-08-10	Asia|hCoV-19/India/TG-CCMB-AA272/2020|EPI ISL 539752|B.1.1.8|India|2020-08-11	0.0008101074	Asia
Asia|hCoV-19/India/TG-CCMB-AA227/2020|EPI ISL 539645|B.1.1.8|India|2020-08-10	Asia|hCoV-19/India/TG-CCMB-AA272/2020|EPI ISL 539752|B.1.1.8|India|2020-08-11	0.0004048804	Asia
Asia|hCoV-19/India/TG-CCMB-AA147/2020|EPI ISL 539616|B.1.1.8|India|2020-08-10	Asia|hCoV-19/India/TG-CCMB-AA272/2020|EPI ISL 539752|B.1.1.8|India|2020-08-11	0.0001011796	Asia
Asia|hCoV-19/India/TG-CCMB-AA41/2020|EPI ISL 539739|B.1.247|India|2020-08-10	Asia|hCoV-19/India/TG-CCMB-AA272/2020|EPI ISL 539752|B.1.1.8|India|2020-08-11	0.0007425335	Asia
Asia|hCoV-19/India/TG-CCMB-AA01/2020|EPI ISL 539667|B.1.1|India|2020-08-10	Asia|hCoV-19/India/TG-CCMB-AA272/2020|EPI ISL 539752|B.1.1.8|India|2020-08-11	0.0004386424	Asia
Asia|hCoV-19/India/TG-CCMB-AA226/2020|EPI ISL 539651|B.1.1.8|India|2020-08-10	Asia|hCoV-19/India/TG-CCMB-AA272/2020|EPI ISL 539752|B.1.1.8|India|2020-08-11	0.0004049897	Asia
Asia|hCoV-19/India/TG-CCMB-AA68/2020|EPI ISL 539761|B.1.1.8|India|2020-08-10	Asia|hCoV-19/India/TG-CCMB-AA272/2020|EPI ISL 539752|B.1.1.8|India|2020-08-11	0.0003711688	Asia
Asia|hCoV-19/India/TG-CCMB-AA04/2020|EPI ISL 539676|B.1.1.8|India|2020-08-10	Asia|hCoV-19/India/TG-CCMB-AA272/2020|EPI ISL 539752|B.1.1.8|India|2020-08-11	0.0004727111	Asia
Asia|hCoV-19/India/TG-CCMB-AA241/2020|EPI ISL 539751|B.1.1|India|2020-08-11	Asia|hCoV-19/India/TG-CCMB-AA272/2020|EPI ISL 539752|B.1.1.8|India|2020-08-11	0.0004048736	Asia
Asia|hCoV-19/India/TG-CCMB-AA315/2020|EPI ISL 539754|B.1.1.8|India|2020-08-11	Asia|hCoV-19/India/TG-CCMB-AA272/2020|EPI ISL 539752|B.1.1.8|India|2020-08-11	0.0001686475	Asia
Asia|hCoV-19/India/TG-CCMB-AA328/2020|EPI ISL 539738|B.1|India|2020-08-11	Asia|hCoV-19/India/TG-CCMB-AA272/2020|EPI ISL 539752|B.1.1.8|India|2020-08-11	0.0006751257	Asia
Asia|hCoV-19/India/TG-CCMB-AA332/2020|EPI ISL 539663|B.1.1.8|India|2020-08-11	Asia|hCoV-19/India/TG-CCMB-AA272/2020|EPI ISL 539752|B.1.1.8|India|2020-08-11	0.0004049045	Asia
Asia|hCoV-19/Taiwan/NTU30/2020|EPI ISL 534336|B.1.1.206|Taiwan|2020-08-11	Asia|hCoV-19/India/TG-CCMB-AA272/2020|EPI ISL 539752|B.1.1.8|India|2020-08-11	0.0005399304	Asia
Asia|hCoV-19/India/TG-CCMB-AA407/2020|EPI ISL 539654|B.1.1.8|India|2020-08-11	Asia|hCoV-19/India/TG-CCMB-AA272/2020|EPI ISL 539752|B.1.1.8|India|2020-08-11	0.0003036633	Asia
Asia|hCoV-19/India/TG-CCMB-AA320/2020|EPI ISL 539672|B.1.1.8|India|2020-08-11	Asia|hCoV-19/India/TG-CCMB-AA272/2020|EPI ISL 539752|B.1.1.8|India|2020-08-11	0.0002026058	Asia
Asia|hCoV-19/India/TG-CCMB-AA344/2020|EPI ISL 539725|B.1.1|India|2020-08-11	Asia|hCoV-19/India/TG-CCMB-AA272/2020|EPI ISL 539752|B.1.1.8|India|2020-08-11	0.0005068758	Asia
Asia|hCoV-19/Singapore/823/2020|EPI ISL 516823|B.1.36|Singapore|2020-08-11	Asia|hCoV-19/India/TG-CCMB-AA272/2020|EPI ISL 539752|B.1.1.8|India|2020-08-11	0.0008130584	Asia
Asia|hCoV-19/Wuhan/IVDC-HB-04/2020|EPI ISL 402120|B|China|2020-01-01	Asia|hCoV-19/India/TG-CCMB-AA589/2020|EPI ISL 539650|B.1.1.8|India|2020-08-12	0.0006047245	Asia
Asia|hCoV-19/Wuhan/IPBCAMS-WH-05/2020|EPI ISL 403928|B|China|2020-01-01	Asia|hCoV-19/India/TG-CCMB-AA589/2020|EPI ISL 539650|B.1.1.8|India|2020-08-12	0.0005711434	Asia
Asia|hCoV-19/Wuhan/WH03/2020|EPI ISL 406800|B|China|2020-01-01	Asia|hCoV-19/India/TG-CCMB-AA589/2020|EPI ISL 539650|B.1.1.8|India|2020-08-12	0.0005375109	Asia
Asia|hCoV-19/Wuhan/WHU01/2020|EPI ISL 406716|B|China|2020-01-02	Asia|hCoV-19/India/TG-CCMB-AA589/2020|EPI ISL 539650|B.1.1.8|India|2020-08-12	0.0005375109	Asia
Asia|hCoV-19/Beijing/Beijing-01/2020|EPI ISL 514752|B|China|2020-01-03	Asia|hCoV-19/India/TG-CCMB-AA589/2020|EPI ISL 539650|B.1.1.8|India|2020-08-12	0.0005711170	Asia
Asia|hCoV-19/Thailand/NIH-15/2020|EPI ISL 434692|B|Thailand|2020-01-05	Asia|hCoV-19/India/TG-CCMB-AA589/2020|EPI ISL 539650|B.1.1.8|India|2020-08-12	0.0005379448	Asia
Asia|hCoV-19/Wuhan/WH04/2020|EPI ISL 406801|A|China|2020-01-05	Asia|hCoV-19/India/TG-CCMB-AA589/2020|EPI ISL 539650|B.1.1.8|India|2020-08-12	0.0006047245	Asia
Asia|hCoV-19/Thailand/61/2020|EPI ISL 403962|B|Thailand|2020-01-08	Asia|hCoV-19/India/TG-CCMB-AA589/2020|EPI ISL 539650|B.1.1.8|India|2020-08-12	0.0005375109	Asia
Asia|hCoV-19/Jingzhou/HBCDC-HB-01/2020|EPI ISL 412459|B|China|2020-01-08	Asia|hCoV-19/India/TG-CCMB-AA589/2020|EPI ISL 539650|B.1.1.8|India|2020-08-12	0.0007055759	Asia
Asia|hCoV-19/Beijing/WH-09/2020|EPI ISL 411957|B|China|2020-01-08	Asia|hCoV-19/India/TG-CCMB-AA589/2020|EPI ISL 539650|B.1.1.8|India|2020-08-12	0.0005711170	Asia
Asia|hCoV-19/Shenzhen/HKU-SZ-002/2020|EPI ISL 406030|A|China|2020-01-10	Asia|hCoV-19/India/TG-CCMB-AA589/2020|EPI ISL 539650|B.1.1.8|India|2020-08-12	0.0006383333	Asia
Asia|hCoV-19/Wuhan/OS52/2020|EPI ISL 450500|B|China|2020-01-10	Asia|hCoV-19/India/TG-CCMB-AA589/2020|EPI ISL 539650|B.1.1.8|India|2020-08-12	0.0006719633	Asia
Asia|hCoV-19/Shenzhen/HKU-SZ-005/2020|EPI ISL 405839|A|China|2020-01-11	Asia|hCoV-19/India/TG-CCMB-AA589/2020|EPI ISL 539650|B.1.1.8|India|2020-08-12	0.0007055550	Asia
Asia|hCoV-19/Jiangxi/IVDC-JX-002/2020|EPI ISL 408486|B|China|2020-01-11	Asia|hCoV-19/India/TG-CCMB-AA589/2020|EPI ISL 539650|B.1.1.8|India|2020-08-12	0.0005711339	Asia
Asia|hCoV-19/Shenzhen/SZTH-002/2020|EPI ISL 406593|A|China|2020-01-13	Asia|hCoV-19/India/TG-CCMB-AA589/2020|EPI ISL 539650|B.1.1.8|India|2020-08-12	0.0006383333	Asia
Asia|hCoV-19/Thailand/74/2020|EPI ISL 403963|B|Thailand|2020-01-13	Asia|hCoV-19/India/TG-CCMB-AA589/2020|EPI ISL 539650|B.1.1.8|India|2020-08-12	0.0005375109	Asia
Asia|hCoV-19/Nepal/61/2020|EPI ISL 410301|B|Nepal|2020-01-13	Asia|hCoV-19/India/TG-CCMB-AA589/2020|EPI ISL 539650|B.1.1.8|India|2020-08-12	0.0005713090	Asia
Asia|hCoV-19/Guangdong/20SF012/2020|EPI ISL 403932|A|China|2020-01-14	Asia|hCoV-19/India/TG-CCMB-AA589/2020|EPI ISL 539650|B.1.1.8|India|2020-08-12	0.0006383333	Asia
Asia|hCoV-19/Guangdong/20SF013/2020|EPI ISL 403933|A|China|2020-01-15	Asia|hCoV-19/India/TG-CCMB-AA589/2020|EPI ISL 539650|B.1.1.8|India|2020-08-12	0.0006383333	Asia
Asia|hCoV-19/Guangdong/20SF014/2020|EPI ISL 403934|B|China|2020-01-15	Asia|hCoV-19/India/TG-CCMB-AA589/2020|EPI ISL 539650|B.1.1.8|India|2020-08-12	0.0005711170	Asia
Asia|hCoV-19/Sichuan/IVDC-SC-001/2020|EPI ISL 408484|A|China|2020-01-15	Asia|hCoV-19/India/TG-CCMB-AA589/2020|EPI ISL 539650|B.1.1.8|India|2020-08-12	0.0007392363	Asia
Asia|hCoV-19/Thailand/Nonthaburi 68/2020|EPI ISL 447910|B|Thailand|2020-01-15	Asia|hCoV-19/India/TG-CCMB-AA589/2020|EPI ISL 539650|B.1.1.8|India|2020-08-12	0.0005375109	Asia
Asia|hCoV-19/Shenzhen/SZTH-003/2020|EPI ISL 406594|B|China|2020-01-16	Asia|hCoV-19/India/TG-CCMB-AA589/2020|EPI ISL 539650|B.1.1.8|India|2020-08-12	0.0006047245	Asia
Asia|hCoV-19/Zhejiang/WZ-01/2020|EPI ISL 404227|B|China|2020-01-16	Asia|hCoV-19/India/TG-CCMB-AA589/2020|EPI ISL 539650|B.1.1.8|India|2020-08-12	0.0005711170	Asia
Asia|hCoV-19/Shenzhen/SZTH-004/2020|EPI ISL 406595|B|China|2020-01-16	Asia|hCoV-19/India/TG-CCMB-AA589/2020|EPI ISL 539650|B.1.1.8|India|2020-08-12	0.0008401672	Asia
Asia|hCoV-19/Thailand/NIH-59/2020|EPI ISL 434693|B|Thailand|2020-01-16	Asia|hCoV-19/India/TG-CCMB-AA589/2020|EPI ISL 539650|B.1.1.8|India|2020-08-12	0.0005375471	Asia
Asia|hCoV-19/Hunan/HN-CIDC-P2/2020|EPI ISL 539333|B|China|2020-01-17	Asia|hCoV-19/India/TG-CCMB-AA589/2020|EPI ISL 539650|B.1.1.8|India|2020-08-12	0.0005711434	Asia
Asia|hCoV-19/Guangdong/20SF028/2020|EPI ISL 403936|B|China|2020-01-17	Asia|hCoV-19/India/TG-CCMB-AA589/2020|EPI ISL 539650|B.1.1.8|India|2020-08-12	0.0005711170	Asia
Asia|hCoV-19/Yunnan/IVDC-YN-003/2020|EPI ISL 408480|A|China|2020-01-17	Asia|hCoV-19/India/TG-CCMB-AA589/2020|EPI ISL 539650|B.1.1.8|India|2020-08-12	0.0006383628	Asia
Asia|hCoV-19/Zhejiang/WZ-02/2020|EPI ISL 404228|B|China|2020-01-17	Asia|hCoV-19/India/TG-CCMB-AA589/2020|EPI ISL 539650|B.1.1.8|India|2020-08-12	0.0005375109	Asia
Asia|hCoV-19/Wuhan/HBCDC-HB-02/2020|EPI ISL 412978|B|China|2020-01-17	Asia|hCoV-19/India/TG-CCMB-AA589/2020|EPI ISL 539650|B.1.1.8|India|2020-08-12	0.0006719745	Asia
Asia|hCoV-19/Guangdong/20SF040/2020|EPI ISL 403937|B|China|2020-01-18	Asia|hCoV-19/India/TG-CCMB-AA589/2020|EPI ISL 539650|B.1.1.8|India|2020-08-12	0.0005711170	Asia
Asia|hCoV-19/Wuhan/HBCDC-HB-03/2020|EPI ISL 412979|A|China|2020-01-18	Asia|hCoV-19/India/TG-CCMB-AA589/2020|EPI ISL 539650|B.1.1.8|India|2020-08-12	0.0006047245	Asia
Asia|hCoV-19/Chongqing/IVDC-CQ-001/2020|EPI ISL 408481|B|China|2020-01-18	Asia|hCoV-19/India/TG-CCMB-AA589/2020|EPI ISL 539650|B.1.1.8|India|2020-08-12	0.0005711434	Asia
Asia|hCoV-19/Wuhan/HBCDC-HB-04/2020|EPI ISL 412980|B|China|2020-01-18	Asia|hCoV-19/India/TG-CCMB-AA589/2020|EPI ISL 539650|B.1.1.8|India|2020-08-12	0.0007055550	Asia
Asia|hCoV-19/Wuhan/HBCDC-HB-05/2020|EPI ISL 412981|B.4|China|2020-01-18	Asia|hCoV-19/India/TG-CCMB-AA589/2020|EPI ISL 539650|B.1.1.8|India|2020-08-12	0.0007056975	Asia
Asia|hCoV-19/Guangdong/20SF043/2020|EPI ISL 428440|B|China|2020-01-18	Asia|hCoV-19/India/TG-CCMB-AA589/2020|EPI ISL 539650|B.1.1.8|India|2020-08-12	0.0005617419	Asia
Asia|hCoV-19/Shandong/IVDC-SD-001/2020|EPI ISL 408482|B|China|2020-01-19	Asia|hCoV-19/India/TG-CCMB-AA589/2020|EPI ISL 539650|B.1.1.8|India|2020-08-12	0.0007729071	Asia
Asia|hCoV-19/Hangzhou/HZCDC0001/2020|EPI ISL 407313|B|China|2020-01-19	Asia|hCoV-19/India/TG-CCMB-AA589/2020|EPI ISL 539650|B.1.1.8|India|2020-08-12	0.0005375109	Asia
Asia|hCoV-19/Jiangsu/IVDC-JS-001/2020|EPI ISL 408488|B|China|2020-01-19	Asia|hCoV-19/India/TG-CCMB-AA589/2020|EPI ISL 539650|B.1.1.8|India|2020-08-12	0.0005713738	Asia
Asia|hCoV-19/Hangzhou/HZ-1/2020|EPI ISL 406970|B|China|2020-01-20	Asia|hCoV-19/India/TG-CCMB-AA589/2020|EPI ISL 539650|B.1.1.8|India|2020-08-12	0.0005375109	Asia
Asia|hCoV-19/Hangzhou/HZCDC0013/2020|EPI ISL 421235|B|China|2020-01-20	Asia|hCoV-19/India/TG-CCMB-AA589/2020|EPI ISL 539650|B.1.1.8|India|2020-08-12	0.0006047703	Asia
Asia|hCoV-19/Guangdong/20SF123/2020|EPI ISL 428449|A|China|2020-01-20	Asia|hCoV-19/India/TG-CCMB-AA589/2020|EPI ISL 539650|B.1.1.8|India|2020-08-12	0.0006406150	Asia
Asia|hCoV-19/Hong Kong/VB20017970-2/2020|EPI ISL 417064|B|Hong Kong|2020-01-21	Asia|hCoV-19/India/TG-CCMB-AA589/2020|EPI ISL 539650|B.1.1.8|India|2020-08-12	0.0005711170	Asia
Asia|hCoV-19/Chongqing/YC01/2020|EPI ISL 408478|A|China|2020-01-21	Asia|hCoV-19/India/TG-CCMB-AA589/2020|EPI ISL 539650|B.1.1.8|India|2020-08-12	0.0007055550	Asia
Asia|hCoV-19/Fujian/8/2020|EPI ISL 411060|A|China|2020-01-21	Asia|hCoV-19/India/TG-CCMB-AA589/2020|EPI ISL 539650|B.1.1.8|India|2020-08-12	0.0006383333	Asia
Asia|hCoV-19/Hangzhou/HZCDC0091L/2020|EPI ISL 421227|B|China|2020-01-21	Asia|hCoV-19/India/TG-CCMB-AA589/2020|EPI ISL 539650|B.1.1.8|India|2020-08-12	0.0005375109	Asia
Asia|hCoV-19/Nanchang/JX14/2020|EPI ISL 421243|B|China|2020-01-21	Asia|hCoV-19/India/TG-CCMB-AA589/2020|EPI ISL 539650|B.1.1.8|India|2020-08-12	0.0006719944	Asia
Asia|hCoV-19/Hangzhou/HZ48/2020|EPI ISL 418441|B|China|2020-01-21	Asia|hCoV-19/India/TG-CCMB-AA589/2020|EPI ISL 539650|B.1.1.8|India|2020-08-12	0.0005375290	Asia
Asia|hCoV-19/Shanghai/SH0093/2020|EPI ISL 416389|B|China|2020-01-21	Asia|hCoV-19/India/TG-CCMB-AA589/2020|EPI ISL 539650|B.1.1.8|India|2020-08-12	0.0006048008	Asia
Asia|hCoV-19/Wuhan/WHUH003/2020|EPI ISL 449478|B|China|2020-01-22	Asia|hCoV-19/India/TG-CCMB-AA589/2020|EPI ISL 539650|B.1.1.8|India|2020-08-12	0.0007728179	Asia
Asia|hCoV-19/Wuhan/WHUH004/2020|EPI ISL 449479|B|China|2020-01-22	Asia|hCoV-19/India/TG-CCMB-AA589/2020|EPI ISL 539650|B.1.1.8|India|2020-08-12	0.0007392021	Asia
Asia|hCoV-19/Hong Kong/XM-PII-S4/2020|EPI ISL 417443|A|Hong Kong|2020-01-22	Asia|hCoV-19/India/TG-CCMB-AA589/2020|EPI ISL 539650|B.1.1.8|India|2020-08-12	0.0008409406	Asia
Asia|hCoV-19/Hangzhou/ZJU-05/2020|EPI ISL 415711|B|China|2020-01-22	Asia|hCoV-19/India/TG-CCMB-AA589/2020|EPI ISL 539650|B.1.1.8|India|2020-08-12	0.0005375110	Asia
Asia|hCoV-19/Wuhan/WHUH005/2020|EPI ISL 449480|B|China|2020-01-22	Asia|hCoV-19/India/TG-CCMB-AA589/2020|EPI ISL 539650|B.1.1.8|India|2020-08-12	0.0007055876	Asia
Asia|hCoV-19/Foshan/20SF207/2020|EPI ISL 406534|B|China|2020-01-22	Asia|hCoV-19/India/TG-CCMB-AA589/2020|EPI ISL 539650|B.1.1.8|India|2020-08-12	0.0006047245	Asia
Asia|hCoV-19/Zhejiang/CN5/2020|EPI ISL 455685|A|China|2020-01-22	Asia|hCoV-19/India/TG-CCMB-AA589/2020|EPI ISL 539650|B.1.1.8|India|2020-08-12	0.0006719746	Asia
Asia|hCoV-19/Hong Kong/HKU-902a/2020|EPI ISL 434563|B|Hong Kong|2020-01-23	Asia|hCoV-19/India/TG-CCMB-AA589/2020|EPI ISL 539650|B.1.1.8|India|2020-08-12	0.0005711170	Asia
Asia|hCoV-19/Japan/OS-20-07-1/2020|EPI ISL 410532|B|Japan|2020-01-23	Asia|hCoV-19/India/TG-CCMB-AA589/2020|EPI ISL 539650|B.1.1.8|India|2020-08-12	0.0005375109	Asia
Asia|hCoV-19/Sichuan/SC-WCH4-288/2020|EPI ISL 451390|B|China|2020-01-23	Asia|hCoV-19/India/TG-CCMB-AA589/2020|EPI ISL 539650|B.1.1.8|India|2020-08-12	0.0006383521	Asia
Asia|hCoV-19/Guangdong/20SF201/2020|EPI ISL 406538|B|China|2020-01-23	Asia|hCoV-19/India/TG-CCMB-AA589/2020|EPI ISL 539650|B.1.1.8|India|2020-08-12	0.0005375109	Asia
Asia|hCoV-19/Thailand/SI200383-NT/2020|EPI ISL 437622|B|Thailand|2020-01-23	Asia|hCoV-19/India/TG-CCMB-AA589/2020|EPI ISL 539650|B.1.1.8|India|2020-08-12	0.0006047524	Asia
Asia|hCoV-19/Shanghai/CH-03/2020|EPI ISL 468726|A|China|2020-01-23	Asia|hCoV-19/India/TG-CCMB-AA589/2020|EPI ISL 539650|B.1.1.8|India|2020-08-12	0.0007055550	Asia
Asia|hCoV-19/Jiangsu/JS01/2020|EPI ISL 411950|B|China|2020-01-23	Asia|hCoV-19/India/TG-CCMB-AA589/2020|EPI ISL 539650|B.1.1.8|India|2020-08-12	0.0006383333	Asia
Asia|hCoV-19/Lishui/LS003/2020|EPI ISL 495459|B|China|2020-01-24	Asia|hCoV-19/India/TG-CCMB-AA589/2020|EPI ISL 539650|B.1.1.8|India|2020-08-12	0.0006720056	Asia
Asia|hCoV-19/Sichuan/SC-PHCC2-040/2020|EPI ISL 451360|A|China|2020-01-24	Asia|hCoV-19/India/TG-CCMB-AA589/2020|EPI ISL 539650|B.1.1.8|India|2020-08-12	0.0006719435	Asia
Asia|hCoV-19/Guangdong/20SF616/2020|EPI ISL 428465|B|China|2020-01-24	Asia|hCoV-19/India/TG-CCMB-AA589/2020|EPI ISL 539650|B.1.1.8|India|2020-08-12	0.0006047804	Asia
Asia|hCoV-19/Sichuan/SC-PHCC1-022/2020|EPI ISL 451345|B.1|China|2020-01-24	Asia|hCoV-19/India/TG-CCMB-AA589/2020|EPI ISL 539650|B.1.1.8|India|2020-08-12	0.0004366880	Asia
Asia|hCoV-19/Malaysia/MKAK-CL-2020-5045/2020|EPI ISL 416829|B|Malaysia|2020-01-24	Asia|hCoV-19/India/TG-CCMB-AA589/2020|EPI ISL 539650|B.1.1.8|India|2020-08-12	0.0006383628	Asia
Asia|hCoV-19/Hong Kong/HKU-902b/2020|EPI ISL 434564|B|Hong Kong|2020-01-24	Asia|hCoV-19/India/TG-CCMB-AA589/2020|EPI ISL 539650|B.1.1.8|India|2020-08-12	0.0005711170	Asia
Asia|hCoV-19/Shanghai/SH0002/2020|EPI ISL 416316|A|China|2020-01-25	Asia|hCoV-19/India/TG-CCMB-AA589/2020|EPI ISL 539650|B.1.1.8|India|2020-08-12	0.0006719832	Asia
Asia|hCoV-19/Lishui/LS111/2020|EPI ISL 429852|B|China|2020-01-25	Asia|hCoV-19/India/TG-CCMB-AA589/2020|EPI ISL 539650|B.1.1.8|India|2020-08-12	0.0006720056	Asia
Asia|hCoV-19/Hangzhou/ZJU-01/2020|EPI ISL 415709|B|China|2020-01-25	Asia|hCoV-19/India/TG-CCMB-AA589/2020|EPI ISL 539650|B.1.1.8|India|2020-08-12	0.0006384113	Asia
Asia|hCoV-19/Japan/NA-20-05-1/2020|EPI ISL 410531|B|Japan|2020-01-25	Asia|hCoV-19/India/TG-CCMB-AA589/2020|EPI ISL 539650|B.1.1.8|India|2020-08-12	0.0005375109	Asia
Asia|hCoV-19/Wuhan/0125-A168/2020|EPI ISL 493159|B|China|2020-01-25	Asia|hCoV-19/India/TG-CCMB-AA589/2020|EPI ISL 539650|B.1.1.8|India|2020-08-12	0.0006383816	Asia
Asia|hCoV-19/Wuhan/YB012506/2020|EPI ISL 450504|B|China|2020-01-25	Asia|hCoV-19/India/TG-CCMB-AA589/2020|EPI ISL 539650|B.1.1.8|India|2020-08-12	0.0005711170	Asia
Asia|hCoV-19/Wuhan/0125-A164/2020|EPI ISL 493157|B|China|2020-01-25	Asia|hCoV-19/India/TG-CCMB-AA589/2020|EPI ISL 539650|B.1.1.8|India|2020-08-12	0.0005375109	Asia
Asia|hCoV-19/Guangdong/20SF629/2020|EPI ISL 428466|B|China|2020-01-26	Asia|hCoV-19/India/TG-CCMB-AA589/2020|EPI ISL 539650|B.1.1.8|India|2020-08-12	0.0006383817	Asia
Asia|hCoV-19/Wuhan/0126-C10/2020|EPI ISL 493169|A|China|2020-01-26	Asia|hCoV-19/India/TG-CCMB-AA589/2020|EPI ISL 539650|B.1.1.8|India|2020-08-12	0.0007055877	Asia
Asia|hCoV-19/Hangzhou/ZJU-02/2020|EPI ISL 416042|A|China|2020-01-26	Asia|hCoV-19/India/TG-CCMB-AA589/2020|EPI ISL 539650|B.1.1.8|India|2020-08-12	0.0006047245	Asia
Asia|hCoV-19/Wuhan/0126-C98/2020|EPI ISL 493181|A|China|2020-01-26	Asia|hCoV-19/India/TG-CCMB-AA589/2020|EPI ISL 539650|B.1.1.8|India|2020-08-12	0.0006383333	Asia
Asia|hCoV-19/Beijing/105/2020|EPI ISL 413518|A|China|2020-01-26	Asia|hCoV-19/India/TG-CCMB-AA589/2020|EPI ISL 539650|B.1.1.8|India|2020-08-12	0.0006719745	Asia
Asia|hCoV-19/Wuhan/YB012611/2020|EPI ISL 450501|B|China|2020-01-26	Asia|hCoV-19/India/TG-CCMB-AA589/2020|EPI ISL 539650|B.1.1.8|India|2020-08-12	0.0006719434	Asia
Asia|hCoV-19/Thailand/SI200478-NST/2020|EPI ISL 437619|B|Thailand|2020-01-26	Asia|hCoV-19/India/TG-CCMB-AA589/2020|EPI ISL 539650|B.1.1.8|India|2020-08-12	0.0006047525	Asia
Asia|hCoV-19/Sichuan/SC-NJ-090/2020|EPI ISL 451339|B|China|2020-01-27	Asia|hCoV-19/India/TG-CCMB-AA589/2020|EPI ISL 539650|B.1.1.8|India|2020-08-12	0.0005381076	Asia
Asia|hCoV-19/Sichuan/SC-MY-053/2020|EPI ISL 451319|B|China|2020-01-27	Asia|hCoV-19/India/TG-CCMB-AA589/2020|EPI ISL 539650|B.1.1.8|India|2020-08-12	0.0006383333	Asia
Asia|hCoV-19/Hong Kong/HKU-903b/2020|EPI ISL 434566|B.4|Hong Kong|2020-01-27	Asia|hCoV-19/India/TG-CCMB-AA589/2020|EPI ISL 539650|B.1.1.8|India|2020-08-12	0.0006720255	Asia
Asia|hCoV-19/Singapore/7/2020|EPI ISL 410713|B|Singapore|2020-01-27	Asia|hCoV-19/India/TG-CCMB-AA589/2020|EPI ISL 539650|B.1.1.8|India|2020-08-12	0.0006047525	Asia
Asia|hCoV-19/Hong Kong/HKU-908a/2020|EPI ISL 434569|B|Hong Kong|2020-01-27	Asia|hCoV-19/India/TG-CCMB-AA589/2020|EPI ISL 539650|B.1.1.8|India|2020-08-12	0.0006047525	Asia
Asia|hCoV-19/Sichuan/SC-PHCC2-039/2020|EPI ISL 451359|B|China|2020-01-27	Asia|hCoV-19/India/TG-CCMB-AA589/2020|EPI ISL 539650|B.1.1.8|India|2020-08-12	0.0005711339	Asia
Asia|hCoV-19/Nanchang/JX149/2020|EPI ISL 421247|A|China|2020-01-27	Asia|hCoV-19/India/TG-CCMB-AA589/2020|EPI ISL 539650|B.1.1.8|India|2020-08-12	0.0006047245	Asia
Asia|hCoV-19/Guangdong/20SF812/2020|EPI ISL 428475|B|China|2020-01-28	Asia|hCoV-19/India/TG-CCMB-AA589/2020|EPI ISL 539650|B.1.1.8|India|2020-08-12	0.0007392240	Asia
Asia|hCoV-19/Beijing/Wuhan IME-BJ04/2020|EPI ISL 424358|A|China|2020-01-28	Asia|hCoV-19/India/TG-CCMB-AA589/2020|EPI ISL 539650|B.1.1.8|India|2020-08-12	0.0007056085	Asia
Asia|hCoV-19/Shanghai/SH0007/2020|EPI ISL 416320|B|China|2020-01-28	Asia|hCoV-19/India/TG-CCMB-AA589/2020|EPI ISL 539650|B.1.1.8|India|2020-08-12	0.0006383521	Asia
Asia|hCoV-19/Guangdong/20SF813/2020|EPI ISL 428476|A|China|2020-01-28	Asia|hCoV-19/India/TG-CCMB-AA589/2020|EPI ISL 539650|B.1.1.8|India|2020-08-12	0.0006047245	Asia
Asia|hCoV-19/Shanghai/SH0008/2020|EPI ISL 416321|B|China|2020-01-28	Asia|hCoV-19/India/TG-CCMB-AA589/2020|EPI ISL 539650|B.1.1.8|India|2020-08-12	0.0006719435	Asia
Asia|hCoV-19/Beijing/233/2020|EPI ISL 413520|A|China|2020-01-28	Asia|hCoV-19/India/TG-CCMB-AA589/2020|EPI ISL 539650|B.1.1.8|India|2020-08-12	0.0007056203	Asia
Asia|hCoV-19/Beijing/231/2020|EPI ISL 413519|A|China|2020-01-28	Asia|hCoV-19/India/TG-CCMB-AA589/2020|EPI ISL 539650|B.1.1.8|India|2020-08-12	0.0006719745	Asia
Asia|hCoV-19/Shanghai/SH0009/2020|EPI ISL 416322|B|China|2020-01-29	Asia|hCoV-19/India/TG-CCMB-AA589/2020|EPI ISL 539650|B.1.1.8|India|2020-08-12	0.0006383333	Asia
Asia|hCoV-19/Shanghai/SH0010/2020|EPI ISL 416323|A|China|2020-01-29	Asia|hCoV-19/India/TG-CCMB-AA589/2020|EPI ISL 539650|B.1.1.8|India|2020-08-12	0.0006719435	Asia
Asia|hCoV-19/Sichuan/SC-NC-077/2020|EPI ISL 451336|B|China|2020-01-29	Asia|hCoV-19/India/TG-CCMB-AA589/2020|EPI ISL 539650|B.1.1.8|India|2020-08-12	0.0005717679	Asia
Asia|hCoV-19/Nanchang/JX174/2020|EPI ISL 421238|A|China|2020-01-29	Asia|hCoV-19/India/TG-CCMB-AA589/2020|EPI ISL 539650|B.1.1.8|India|2020-08-12	0.0006719634	Asia
Asia|hCoV-19/Hong Kong/HKU-200723-030/2020|EPI ISL 497797|B|Hong Kong|2020-01-29	Asia|hCoV-19/India/TG-CCMB-AA589/2020|EPI ISL 539650|B.1.1.8|India|2020-08-12	0.0005711170	Asia
Asia|hCoV-19/Hunan/HN-CIDC-P10/2020|EPI ISL 539338|B|China|2020-01-29	Asia|hCoV-19/India/TG-CCMB-AA589/2020|EPI ISL 539650|B.1.1.8|India|2020-08-12	0.0005711434	Asia
Asia|hCoV-19/Japan/TY-WK-012/2020|EPI ISL 408665|A|Japan|2020-01-29	Asia|hCoV-19/India/TG-CCMB-AA589/2020|EPI ISL 539650|B.1.1.8|India|2020-08-12	0.0007055550	Asia
Asia|hCoV-19/Shandong/LY008-2/2020|EPI ISL 414941|B|China|2020-01-30	Asia|hCoV-19/India/TG-CCMB-AA589/2020|EPI ISL 539650|B.1.1.8|India|2020-08-12	0.0006383332	Asia
Asia|hCoV-19/Sichuan/SC-NC-078/2020|EPI ISL 451337|B|China|2020-01-30	Asia|hCoV-19/India/TG-CCMB-AA589/2020|EPI ISL 539650|B.1.1.8|India|2020-08-12	0.0006720057	Asia
Asia|hCoV-19/Nanchang/JX177/2020|EPI ISL 421241|A|China|2020-01-30	Asia|hCoV-19/India/TG-CCMB-AA589/2020|EPI ISL 539650|B.1.1.8|India|2020-08-12	0.0007055550	Asia
Asia|hCoV-19/South Korea/KCDC2002/2020|EPI ISL 425118|A|South Korea|2020-01-30	Asia|hCoV-19/India/TG-CCMB-AA589/2020|EPI ISL 539650|B.1.1.8|India|2020-08-12	0.0007392240	Asia
Asia|hCoV-19/Shanghai/SH0022/2020|EPI ISL 416331|B.4|China|2020-01-30	Asia|hCoV-19/India/TG-CCMB-AA589/2020|EPI ISL 539650|B.1.1.8|India|2020-08-12	0.0007392801	Asia
Asia|hCoV-19/Hong Kong/HKU-911a/2020|EPI ISL 450409|B|Hong Kong|2020-01-30	Asia|hCoV-19/India/TG-CCMB-AA589/2020|EPI ISL 539650|B.1.1.8|India|2020-08-12	0.0005711170	Asia
Asia|hCoV-19/Hong Kong/HKU-904a/2020|EPI ISL 450412|B|Hong Kong|2020-01-30	Asia|hCoV-19/India/TG-CCMB-AA589/2020|EPI ISL 539650|B.1.1.8|India|2020-08-12	0.0006719435	Asia
Asia|hCoV-19/Taiwan/8/2020|EPI ISL 428488|B|Taiwan|2020-01-31	Asia|hCoV-19/India/TG-CCMB-AA589/2020|EPI ISL 539650|B.1.1.8|India|2020-08-12	0.0006047525	Asia
Asia|hCoV-19/South Korea/KCDC2062/2020|EPI ISL 497963|A|South Korea|2020-01-31	Asia|hCoV-19/India/TG-CCMB-AA589/2020|EPI ISL 539650|B.1.1.8|India|2020-08-12	0.0007055877	Asia
Asia|hCoV-19/Shanghai/SH0094/2020|EPI ISL 416390|B|China|2020-01-31	Asia|hCoV-19/India/TG-CCMB-AA589/2020|EPI ISL 539650|B.1.1.8|India|2020-08-12	0.0006720567	Asia
Asia|hCoV-19/Guangdong/2020XN4448-P0002/2020|EPI ISL 413857|B|China|2020-01-31	Asia|hCoV-19/India/TG-CCMB-AA589/2020|EPI ISL 539650|B.1.1.8|India|2020-08-12	0.0007056503	Asia
Asia|hCoV-19/Sichuan/SC-WCH-082/2020|EPI ISL 451374|B|China|2020-01-31	Asia|hCoV-19/India/TG-CCMB-AA589/2020|EPI ISL 539650|B.1.1.8|India|2020-08-12	0.0005711339	Asia
Asia|hCoV-19/Hong Kong/HKU-913a/2020|EPI ISL 450410|B|Hong Kong|2020-01-31	Asia|hCoV-19/India/TG-CCMB-AA589/2020|EPI ISL 539650|B.1.1.8|India|2020-08-12	0.0006383710	Asia
Asia|hCoV-19/Sichuan/SC-MY-059/2020|EPI ISL 451325|B|China|2020-01-31	Asia|hCoV-19/India/TG-CCMB-AA589/2020|EPI ISL 539650|B.1.1.8|India|2020-08-12	0.0006719435	Asia
Asia|hCoV-19/Thailand/SI200893-NT/2020|EPI ISL 437624|B|Thailand|2020-02-01	Asia|hCoV-19/India/TG-CCMB-AA589/2020|EPI ISL 539650|B.1.1.8|India|2020-08-12	0.0006047525	Asia
Asia|hCoV-19/Guangdong/GD2020080-P0010/2020|EPI ISL 413861|B|China|2020-02-01	Asia|hCoV-19/India/TG-CCMB-AA589/2020|EPI ISL 539650|B.1.1.8|India|2020-08-12	0.0006047424	Asia
Asia|hCoV-19/Beijing/DT-WH01/2020|EPI ISL 452360|B|China|2020-02-01	Asia|hCoV-19/India/TG-CCMB-AA589/2020|EPI ISL 539650|B.1.1.8|India|2020-08-12	0.0005375109	Asia
Asia|hCoV-19/Guangdong/GD2020087-P0008/2020|EPI ISL 413863|B|China|2020-02-01	Asia|hCoV-19/India/TG-CCMB-AA589/2020|EPI ISL 539650|B.1.1.8|India|2020-08-12	0.0006047804	Asia
Asia|hCoV-19/Yingtan/JX2480/2020|EPI ISL 455466|B|China|2020-02-01	Asia|hCoV-19/India/TG-CCMB-AA589/2020|EPI ISL 539650|B.1.1.8|India|2020-08-12	0.0006047245	Asia
Asia|hCoV-19/Shangrao/JX1215/2020|EPI ISL 421257|B|China|2020-02-02	Asia|hCoV-19/India/TG-CCMB-AA589/2020|EPI ISL 539650|B.1.1.8|India|2020-08-12	0.0005711170	Asia
Asia|hCoV-19/Shanghai/SH0012/2020|EPI ISL 416325|B|China|2020-02-02	Asia|hCoV-19/India/TG-CCMB-AA589/2020|EPI ISL 539650|B.1.1.8|India|2020-08-12	0.0006047704	Asia
Asia|hCoV-19/Shanghai/SH0021/2020|EPI ISL 416330|A|China|2020-02-02	Asia|hCoV-19/India/TG-CCMB-AA589/2020|EPI ISL 539650|B.1.1.8|India|2020-08-12	0.0006719746	Asia
Asia|hCoV-19/Shanghai/SH0114/2020|EPI ISL 416401|B|China|2020-02-02	Asia|hCoV-19/India/TG-CCMB-AA589/2020|EPI ISL 539650|B.1.1.8|India|2020-08-12	0.0006383522	Asia
Asia|hCoV-19/Sichuan/SC-NC-068/2020|EPI ISL 451328|B|China|2020-02-02	Asia|hCoV-19/India/TG-CCMB-AA589/2020|EPI ISL 539650|B.1.1.8|India|2020-08-12	0.0006383522	Asia
Asia|hCoV-19/Shangrao/JX1176/2020|EPI ISL 421251|B|China|2020-02-03	Asia|hCoV-19/India/TG-CCMB-AA589/2020|EPI ISL 539650|B.1.1.8|India|2020-08-12	0.0007392364	Asia
Asia|hCoV-19/Jiujiang/JX490/2020|EPI ISL 455463|B|China|2020-02-03	Asia|hCoV-19/India/TG-CCMB-AA589/2020|EPI ISL 539650|B.1.1.8|India|2020-08-12	0.0005711170	Asia
Asia|hCoV-19/Shangrao/JX1177/2020|EPI ISL 421250|B|China|2020-02-03	Asia|hCoV-19/India/TG-CCMB-AA589/2020|EPI ISL 539650|B.1.1.8|India|2020-08-12	0.0007055759	Asia
Asia|hCoV-19/Shanghai/SH0030/2020|EPI ISL 416339|B|China|2020-02-03	Asia|hCoV-19/India/TG-CCMB-AA589/2020|EPI ISL 539650|B.1.1.8|India|2020-08-12	0.0007056203	Asia
Asia|hCoV-19/Sichuan/SC-WCH3-259/2020|EPI ISL 451385|B|China|2020-02-03	Asia|hCoV-19/India/TG-CCMB-AA589/2020|EPI ISL 539650|B.1.1.8|India|2020-08-12	0.0005375109	Asia
Asia|hCoV-19/Malaysia/MKAK-CL-2020-6430/2020|EPI ISL 416886|A|Malaysia|2020-02-04	Asia|hCoV-19/India/TG-CCMB-AA589/2020|EPI ISL 539650|B.1.1.8|India|2020-08-12	0.0006719434	Asia
Asia|hCoV-19/Taiwan/CGMH-CGU-02/2020|EPI ISL 417518|A|Taiwan|2020-02-04	Asia|hCoV-19/India/TG-CCMB-AA589/2020|EPI ISL 539650|B.1.1.8|India|2020-08-12	0.0006807009	Asia
Asia|hCoV-19/Sichuan/SC-YB-086/2020|EPI ISL 451399|B|China|2020-02-04	Asia|hCoV-19/India/TG-CCMB-AA589/2020|EPI ISL 539650|B.1.1.8|India|2020-08-12	0.0006048259	Asia
Asia|hCoV-19/Singapore/9/2020|EPI ISL 410715|B|Singapore|2020-02-04	Asia|hCoV-19/India/TG-CCMB-AA589/2020|EPI ISL 539650|B.1.1.8|India|2020-08-12	0.0006047525	Asia
Asia|hCoV-19/Thailand/Samut prakarn 840/2020|EPI ISL 447919|B|Thailand|2020-02-04	Asia|hCoV-19/India/TG-CCMB-AA589/2020|EPI ISL 539650|B.1.1.8|India|2020-08-12	0.0005711266	Asia
Asia|hCoV-19/Guangzhou/GZMU0019/2020|EPI ISL 429080|B.1|China|2020-02-05	Asia|hCoV-19/India/TG-CCMB-AA589/2020|EPI ISL 539650|B.1.1.8|India|2020-08-12	0.0004366880	Asia
Asia|hCoV-19/Shangrao/JX1948/2020|EPI ISL 421240|A|China|2020-02-05	Asia|hCoV-19/India/TG-CCMB-AA589/2020|EPI ISL 539650|B.1.1.8|India|2020-08-12	0.0006047245	Asia
Asia|hCoV-19/Shanghai/SH0073/2020|EPI ISL 416376|B|China|2020-02-05	Asia|hCoV-19/India/TG-CCMB-AA589/2020|EPI ISL 539650|B.1.1.8|India|2020-08-12	0.0005375109	Asia
Asia|hCoV-19/Fuzhou/JX2012/2020|EPI ISL 455462|A|China|2020-02-05	Asia|hCoV-19/India/TG-CCMB-AA589/2020|EPI ISL 539650|B.1.1.8|India|2020-08-12	0.0007055550	Asia
Asia|hCoV-19/Sichuan/SC-NJ-091/2020|EPI ISL 451340|B|China|2020-02-06	Asia|hCoV-19/India/TG-CCMB-AA589/2020|EPI ISL 539650|B.1.1.8|India|2020-08-12	0.0008075415	Asia
Asia|hCoV-19/Yichun/JX2391/2020|EPI ISL 455461|B|China|2020-02-06	Asia|hCoV-19/India/TG-CCMB-AA589/2020|EPI ISL 539650|B.1.1.8|India|2020-08-12	0.0008402092	Asia
Asia|hCoV-19/South Korea/KUMC01/2020|EPI ISL 413017|B|South Korea|2020-02-06	Asia|hCoV-19/India/TG-CCMB-AA589/2020|EPI ISL 539650|B.1.1.8|India|2020-08-12	0.0007392705	Asia
Asia|hCoV-19/Taiwan/TSGH-36/2020|EPI ISL 457730|B|Taiwan|2020-02-06	Asia|hCoV-19/India/TG-CCMB-AA589/2020|EPI ISL 539650|B.1.1.8|India|2020-08-12	0.0006047804	Asia
Asia|hCoV-19/Guangzhou/GZMU0003/2020|EPI ISL 429074|B|China|2020-02-07	Asia|hCoV-19/India/TG-CCMB-AA589/2020|EPI ISL 539650|B.1.1.8|India|2020-08-12	0.0005711170	Asia
Asia|hCoV-19/Thailand/SI202205-NT/2020|EPI ISL 437616|A|Thailand|2020-02-07	Asia|hCoV-19/India/TG-CCMB-AA589/2020|EPI ISL 539650|B.1.1.8|India|2020-08-12	0.0006719746	Asia
Asia|hCoV-19/Shanghai/SH0074/2020|EPI ISL 416377|A|China|2020-02-07	Asia|hCoV-19/India/TG-CCMB-AA589/2020|EPI ISL 539650|B.1.1.8|India|2020-08-12	0.0006383333	Asia
Asia|hCoV-19/Taiwan/TSGH-01/2020|EPI ISL 426629|B|Taiwan|2020-02-07	Asia|hCoV-19/India/TG-CCMB-AA589/2020|EPI ISL 539650|B.1.1.8|India|2020-08-12	0.0007729969	Asia
Asia|hCoV-19/Taiwan/TSGH-37/2020|EPI ISL 457733|B|Taiwan|2020-02-08	Asia|hCoV-19/India/TG-CCMB-AA589/2020|EPI ISL 539650|B.1.1.8|India|2020-08-12	0.0007056529	Asia
Asia|hCoV-19/Beijing/DT-BJ02/2020|EPI ISL 452359|B|China|2020-02-08	Asia|hCoV-19/India/TG-CCMB-AA589/2020|EPI ISL 539650|B.1.1.8|India|2020-08-12	0.0006383923	Asia
Asia|hCoV-19/Malaysia/IMR WC413/2020|EPI ISL 455791|B|Malaysia|2020-02-08	Asia|hCoV-19/India/TG-CCMB-AA589/2020|EPI ISL 539650|B.1.1.8|India|2020-08-12	0.0006047245	Asia
Asia|hCoV-19/Guangzhou/GZMU0039/2020|EPI ISL 429090|A|China|2020-02-08	Asia|hCoV-19/India/TG-CCMB-AA589/2020|EPI ISL 539650|B.1.1.8|India|2020-08-12	0.0006047245	Asia
Asia|hCoV-19/Shanghai/SH0119/2020|EPI ISL 416404|B|China|2020-02-09	Asia|hCoV-19/India/TG-CCMB-AA589/2020|EPI ISL 539650|B.1.1.8|India|2020-08-12	0.0005375109	Asia
Asia|hCoV-19/Sichuan/SC-PHCC2-051/2020|EPI ISL 451371|B|China|2020-02-09	Asia|hCoV-19/India/TG-CCMB-AA589/2020|EPI ISL 539650|B.1.1.8|India|2020-08-12	0.0006383333	Asia
Asia|hCoV-19/Sichuan/SC-PHCC1-033/2020|EPI ISL 451354|A|China|2020-02-09	Asia|hCoV-19/India/TG-CCMB-AA589/2020|EPI ISL 539650|B.1.1.8|India|2020-08-12	0.0008065576	Asia
Asia|hCoV-19/Malaysia/IMR WC458/2020|EPI ISL 455792|B|Malaysia|2020-02-09	Asia|hCoV-19/India/TG-CCMB-AA589/2020|EPI ISL 539650|B.1.1.8|India|2020-08-12	0.0006047245	Asia
Asia|hCoV-19/Fuzhou/JX2019/2020|EPI ISL 455465|B|China|2020-02-10	Asia|hCoV-19/India/TG-CCMB-AA589/2020|EPI ISL 539650|B.1.1.8|India|2020-08-12	0.0006383817	Asia
Asia|hCoV-19/Wuhan/HB-WH2-163/2020|EPI ISL 454930|B|China|2020-02-10	Asia|hCoV-19/India/TG-CCMB-AA589/2020|EPI ISL 539650|B.1.1.8|India|2020-08-12	0.0006047244	Asia
Asia|hCoV-19/Beijing/BJ782/2020|EPI ISL 430741|A|China|2020-02-10	Asia|hCoV-19/India/TG-CCMB-AA589/2020|EPI ISL 539650|B.1.1.8|India|2020-08-12	0.0007055550	Asia
Asia|hCoV-19/Japan/Hu DP Kng 19-027/2020|EPI ISL 412969|B|Japan|2020-02-10	Asia|hCoV-19/India/TG-CCMB-AA589/2020|EPI ISL 539650|B.1.1.8|India|2020-08-12	0.0006047525	Asia
Asia|hCoV-19/Vietnam/CM99/2020|EPI ISL 416429|A|Vietnam|2020-02-11	Asia|hCoV-19/India/TG-CCMB-AA589/2020|EPI ISL 539650|B.1.1.8|India|2020-08-12	0.0007728766	Asia
Asia|hCoV-19/Wuhan/HB-WH3-171/2020|EPI ISL 454937|B|China|2020-02-11	Asia|hCoV-19/India/TG-CCMB-AA589/2020|EPI ISL 539650|B.1.1.8|India|2020-08-12	0.0005711170	Asia
Asia|hCoV-19/Hong Kong/HKPU48-0202/2020|EPI ISL 419222|B|Hong Kong|2020-02-11	Asia|hCoV-19/India/TG-CCMB-AA589/2020|EPI ISL 539650|B.1.1.8|India|2020-08-12	0.0006720454	Asia
Asia|hCoV-19/Beijing/DT-BJ01/2020|EPI ISL 452358|B|China|2020-02-11	Asia|hCoV-19/India/TG-CCMB-AA589/2020|EPI ISL 539650|B.1.1.8|India|2020-08-12	0.0005375109	Asia
Asia|hCoV-19/Yichun/JX2424/2020|EPI ISL 455467|B|China|2020-02-12	Asia|hCoV-19/India/TG-CCMB-AA589/2020|EPI ISL 539650|B.1.1.8|India|2020-08-12	0.0006383333	Asia
Asia|hCoV-19/Malaysia/IMR WC627/2020|EPI ISL 430444|B|Malaysia|2020-02-12	Asia|hCoV-19/India/TG-CCMB-AA589/2020|EPI ISL 539650|B.1.1.8|India|2020-08-12	0.0006047245	Asia
Asia|hCoV-19/Sichuan/SC-PHCC2-044/2020|EPI ISL 451364|B|China|2020-02-12	Asia|hCoV-19/India/TG-CCMB-AA589/2020|EPI ISL 539650|B.1.1.8|India|2020-08-12	0.0006728478	Asia
Asia|hCoV-19/Sichuan/SC-PHCC1-034/2020|EPI ISL 451355|B|China|2020-02-12	Asia|hCoV-19/India/TG-CCMB-AA589/2020|EPI ISL 539650|B.1.1.8|India|2020-08-12	0.0005717509	Asia
Asia|hCoV-19/Shanghai/SH0110/2020|EPI ISL 416399|B|China|2020-02-13	Asia|hCoV-19/India/TG-CCMB-AA589/2020|EPI ISL 539650|B.1.1.8|India|2020-08-12	0.0006383628	Asia
Asia|hCoV-19/Saudi Arabia/553/2020|EPI ISL 490002|B.1.246|Saudi Arabia|2020-02-13	Asia|hCoV-19/India/TG-CCMB-AA589/2020|EPI ISL 539650|B.1.1.8|India|2020-08-12	0.0006720057	Asia
Asia|hCoV-19/Singapore/14/2020|EPI ISL 414380|A|Singapore|2020-02-13	Asia|hCoV-19/India/TG-CCMB-AA589/2020|EPI ISL 539650|B.1.1.8|India|2020-08-12	0.0005785426	Asia
Asia|hCoV-19/Japan/PG-0114/2020|EPI ISL 479850|B|Japan|2020-02-13	Asia|hCoV-19/India/TG-CCMB-AA589/2020|EPI ISL 539650|B.1.1.8|India|2020-08-12	0.0006047522	Asia
Asia|hCoV-19/Shanghai/SH0102/2020|EPI ISL 416394|B|China|2020-02-14	Asia|hCoV-19/India/TG-CCMB-AA589/2020|EPI ISL 539650|B.1.1.8|India|2020-08-12	0.0005711434	Asia
Asia|hCoV-19/Japan/Hu DP Kng 19-031/2020|EPI ISL 420889|B|Japan|2020-02-14	Asia|hCoV-19/India/TG-CCMB-AA589/2020|EPI ISL 539650|B.1.1.8|India|2020-08-12	0.0006383924	Asia
Asia|hCoV-19/Singapore/14Clin/2020|EPI ISL 418998|A|Singapore|2020-02-14	Asia|hCoV-19/India/TG-CCMB-AA589/2020|EPI ISL 539650|B.1.1.8|India|2020-08-12	0.0005785426	Asia
Asia|hCoV-19/Wuhan/HB-WHCM2-265/2020|EPI ISL 455000|B|China|2020-02-14	Asia|hCoV-19/India/TG-CCMB-AA589/2020|EPI ISL 539650|B.1.1.8|India|2020-08-12	0.0006390417	Asia
Asia|hCoV-19/Japan/DP0190/2020|EPI ISL 416581|B|Japan|2020-02-15	Asia|hCoV-19/India/TG-CCMB-AA589/2020|EPI ISL 539650|B.1.1.8|India|2020-08-12	0.0006383628	Asia
Asia|hCoV-19/Japan/DP0196/2020|EPI ISL 416583|B|Japan|2020-02-15	Asia|hCoV-19/India/TG-CCMB-AA589/2020|EPI ISL 539650|B.1.1.8|India|2020-08-12	0.0006047525	Asia
Asia|hCoV-19/Japan/DP0027/2020|EPI ISL 416566|B|Japan|2020-02-15	Asia|hCoV-19/India/TG-CCMB-AA589/2020|EPI ISL 539650|B.1.1.8|India|2020-08-12	0.0006384006	Asia
Asia|hCoV-19/Japan/DP0200/2020|EPI ISL 416584|B|Japan|2020-02-15	Asia|hCoV-19/India/TG-CCMB-AA589/2020|EPI ISL 539650|B.1.1.8|India|2020-08-12	0.0006384006	Asia
Asia|hCoV-19/Japan/DP0287/2020|EPI ISL 416589|B|Japan|2020-02-16	Asia|hCoV-19/India/TG-CCMB-AA589/2020|EPI ISL 539650|B.1.1.8|India|2020-08-12	0.0006720567	Asia
Asia|hCoV-19/Japan/DP0357/2020|EPI ISL 416598|B|Japan|2020-02-16	Asia|hCoV-19/India/TG-CCMB-AA589/2020|EPI ISL 539650|B.1.1.8|India|2020-08-12	0.0006047525	Asia
Asia|hCoV-19/Singapore/36nan/2020|EPI ISL 538435|B|Singapore|2020-02-16	Asia|hCoV-19/India/TG-CCMB-AA589/2020|EPI ISL 539650|B.1.1.8|India|2020-08-12	0.0005711434	Asia
Asia|hCoV-19/Japan/DP0290/2020|EPI ISL 416591|B|Japan|2020-02-16	Asia|hCoV-19/India/TG-CCMB-AA589/2020|EPI ISL 539650|B.1.1.8|India|2020-08-12	0.0006047524	Asia
Asia|hCoV-19/Guangzhou/GZMU0092/2020|EPI ISL 457694|B|China|2020-02-17	Asia|hCoV-19/India/TG-CCMB-AA589/2020|EPI ISL 539650|B.1.1.8|India|2020-08-12	0.0006719945	Asia
Asia|hCoV-19/Japan/DP0786/2020|EPI ISL 416628|B|Japan|2020-02-17	Asia|hCoV-19/India/TG-CCMB-AA589/2020|EPI ISL 539650|B.1.1.8|India|2020-08-12	0.0005711434	Asia
Asia|hCoV-19/Wuhan/HB-WH5-231/2020|EPI ISL 454974|B|China|2020-02-17	Asia|hCoV-19/India/TG-CCMB-AA589/2020|EPI ISL 539650|B.1.1.8|India|2020-08-12	0.0006720055	Asia
Asia|hCoV-19/Wuhan/HB-WHCM2-267/2020|EPI ISL 455002|B|China|2020-02-17	Asia|hCoV-19/India/TG-CCMB-AA589/2020|EPI ISL 539650|B.1.1.8|India|2020-08-12	0.0006053957	Asia
Asia|hCoV-19/Saudi Arabia/596/2020|EPI ISL 490006|B.1.247|Saudi Arabia|2020-02-18	Asia|hCoV-19/India/TG-CCMB-AA589/2020|EPI ISL 539650|B.1.1.8|India|2020-08-12	0.0005711435	Asia
Asia|hCoV-19/Singapore/13/2020|EPI ISL 414379|A|Singapore|2020-02-18	Asia|hCoV-19/India/TG-CCMB-AA589/2020|EPI ISL 539650|B.1.1.8|India|2020-08-12	0.0006466331	Asia
Asia|hCoV-19/Saudi Arabia/583/2020|EPI ISL 490005|B.1.246|Saudi Arabia|2020-02-18	Asia|hCoV-19/India/TG-CCMB-AA589/2020|EPI ISL 539650|B.1.1.8|India|2020-08-12	0.0005711434	Asia
Asia|hCoV-19/Singapore/654/2020|EPI ISL 493414|B|Singapore|2020-02-18	Asia|hCoV-19/India/TG-CCMB-AA589/2020|EPI ISL 539650|B.1.1.8|India|2020-08-12	0.0006052889	Asia
Asia|hCoV-19/Singapore/469/2020|EPI ISL 476795|B|Singapore|2020-02-19	Asia|hCoV-19/India/TG-CCMB-AA589/2020|EPI ISL 539650|B.1.1.8|India|2020-08-12	0.0005711170	Asia
Asia|hCoV-19/South Korea/KCDC2018/2020|EPI ISL 427812|A|South Korea|2020-02-19	Asia|hCoV-19/India/TG-CCMB-AA589/2020|EPI ISL 539650|B.1.1.8|India|2020-08-12	0.0006719745	Asia
Asia|hCoV-19/Hong Kong/HKPU63-1402/2020|EPI ISL 419231|B|Hong Kong|2020-02-19	Asia|hCoV-19/India/TG-CCMB-AA589/2020|EPI ISL 539650|B.1.1.8|India|2020-08-12	0.0006047804	Asia
Asia|hCoV-19/Sichuan/SC-LZ-079/2020|EPI ISL 451318|B|China|2020-02-19	Asia|hCoV-19/India/TG-CCMB-AA589/2020|EPI ISL 539650|B.1.1.8|India|2020-08-12	0.0006047245	Asia
Asia|hCoV-19/South Korea/KCDC2035/2020|EPI ISL 497956|B|South Korea|2020-02-20	Asia|hCoV-19/India/TG-CCMB-AA589/2020|EPI ISL 539650|B.1.1.8|India|2020-08-12	0.0007056530	Asia
Asia|hCoV-19/South Korea/KCDC2033/2020|EPI ISL 497954|B|South Korea|2020-02-20	Asia|hCoV-19/India/TG-CCMB-AA589/2020|EPI ISL 539650|B.1.1.8|India|2020-08-12	0.0006720057	Asia
Asia|hCoV-19/Guangzhou/GZMU0099/2020|EPI ISL 457696|A|China|2020-02-20	Asia|hCoV-19/India/TG-CCMB-AA589/2020|EPI ISL 539650|B.1.1.8|India|2020-08-12	0.0006047245	Asia
Asia|hCoV-19/Sichuan/SC-PHCC1-026/2020|EPI ISL 451347|B|China|2020-02-20	Asia|hCoV-19/India/TG-CCMB-AA589/2020|EPI ISL 539650|B.1.1.8|India|2020-08-12	0.0006407717	Asia
Asia|hCoV-19/South Korea/KCDC2074/2020|EPI ISL 497975|B|South Korea|2020-02-21	Asia|hCoV-19/India/TG-CCMB-AA589/2020|EPI ISL 539650|B.1.1.8|India|2020-08-12	0.0007056204	Asia
Asia|hCoV-19/South Korea/KCDC2046/2020|EPI ISL 471452|B|South Korea|2020-02-21	Asia|hCoV-19/India/TG-CCMB-AA589/2020|EPI ISL 539650|B.1.1.8|India|2020-08-12	0.0007056204	Asia
Asia|hCoV-19/Wuhan/HB-WH2-149/2020|EPI ISL 454921|B|China|2020-02-21	Asia|hCoV-19/India/TG-CCMB-AA589/2020|EPI ISL 539650|B.1.1.8|India|2020-08-12	0.0007392240	Asia
Asia|hCoV-19/South Korea/KCDC2051/2020|EPI ISL 481371|A|South Korea|2020-02-21	Asia|hCoV-19/India/TG-CCMB-AA589/2020|EPI ISL 539650|B.1.1.8|India|2020-08-12	0.0007392363	Asia
Asia|hCoV-19/Wuhan/HB-WH5-229/2020|EPI ISL 454973|B|China|2020-02-22	Asia|hCoV-19/India/TG-CCMB-AA589/2020|EPI ISL 539650|B.1.1.8|India|2020-08-12	0.0005711170	Asia
Asia|hCoV-19/Japan/PG-0363/2020|EPI ISL 480033|B|Japan|2020-02-22	Asia|hCoV-19/India/TG-CCMB-AA589/2020|EPI ISL 539650|B.1.1.8|India|2020-08-12	0.0005711434	Asia
Asia|hCoV-19/Wuhan/HB-WH1-134/2020|EPI ISL 454911|B|China|2020-02-22	Asia|hCoV-19/India/TG-CCMB-AA589/2020|EPI ISL 539650|B.1.1.8|India|2020-08-12	0.0006047804	Asia
Asia|hCoV-19/Wuhan/HB-WHCM2-278/2020|EPI ISL 455010|B|China|2020-02-22	Asia|hCoV-19/India/TG-CCMB-AA589/2020|EPI ISL 539650|B.1.1.8|India|2020-08-12	0.0006727205	Asia
Asia|hCoV-19/Wuhan/HB-WHCM2-274/2020|EPI ISL 455008|B|China|2020-02-23	Asia|hCoV-19/India/TG-CCMB-AA589/2020|EPI ISL 539650|B.1.1.8|India|2020-08-12	0.0007064247	Asia
Asia|hCoV-19/Hefei/2/2020|EPI ISL 412026|B|China|2020-02-23	Asia|hCoV-19/India/TG-CCMB-AA589/2020|EPI ISL 539650|B.1.1.8|India|2020-08-12	0.0005375110	Asia
Asia|hCoV-19/South Korea/KCDC2013/2020|EPI ISL 426183|A|South Korea|2020-02-23	Asia|hCoV-19/India/TG-CCMB-AA589/2020|EPI ISL 539650|B.1.1.8|India|2020-08-12	0.0008064964	Asia
Asia|hCoV-19/Oman/RESP-20-797/2020|EPI ISL 457701|B.4|Oman|2020-02-23	Asia|hCoV-19/India/TG-CCMB-AA589/2020|EPI ISL 539650|B.1.1.8|India|2020-08-12	0.0007392925	Asia
Asia|hCoV-19/Wuhan/HB-WH1-138/2020|EPI ISL 454915|B|China|2020-02-24	Asia|hCoV-19/India/TG-CCMB-AA589/2020|EPI ISL 539650|B.1.1.8|India|2020-08-12	0.0006383333	Asia
Asia|hCoV-19/Hong Kong/HKU-200723-017/2020|EPI ISL 497784|B|Hong Kong|2020-02-24	Asia|hCoV-19/India/TG-CCMB-AA589/2020|EPI ISL 539650|B.1.1.8|India|2020-08-12	0.0006047525	Asia
Asia|hCoV-19/Wuhan/HB-WHCM2-276/2020|EPI ISL 455009|B|China|2020-02-24	Asia|hCoV-19/India/TG-CCMB-AA589/2020|EPI ISL 539650|B.1.1.8|India|2020-08-12	0.0006727206	Asia
Asia|hCoV-19/Henan/HN03/2020|EPI ISL 450442|A|China|2020-02-24	Asia|hCoV-19/India/TG-CCMB-AA589/2020|EPI ISL 539650|B.1.1.8|India|2020-08-12	0.0007056085	Asia
Asia|hCoV-19/Taiwan/TSGH-26/2020|EPI ISL 447252|B.4|Taiwan|2020-02-25	Asia|hCoV-19/India/TG-CCMB-AA589/2020|EPI ISL 539650|B.1.1.8|India|2020-08-12	0.0009412348	Asia
Asia|hCoV-19/United Arab Emirates/L6599/2020|EPI ISL 435138|B|United Arab Emirates|2020-02-25	Asia|hCoV-19/India/TG-CCMB-AA589/2020|EPI ISL 539650|B.1.1.8|India|2020-08-12	0.0007391680	Asia
Asia|hCoV-19/Guangzhou/GZMU0016/2020|EPI ISL 414663|A|China|2020-02-25	Asia|hCoV-19/India/TG-CCMB-AA589/2020|EPI ISL 539650|B.1.1.8|India|2020-08-12	0.0006047245	Asia
Asia|hCoV-19/Guangzhou/GZMU0014/2020|EPI ISL 414692|B|China|2020-02-25	Asia|hCoV-19/India/TG-CCMB-AA589/2020|EPI ISL 539650|B.1.1.8|India|2020-08-12	0.0006383817	Asia
Asia|hCoV-19/Wuhan/HB-WHCM2-272/2020|EPI ISL 455007|B|China|2020-02-26	Asia|hCoV-19/India/TG-CCMB-AA589/2020|EPI ISL 539650|B.1.1.8|India|2020-08-12	0.0007063710	Asia
Asia|hCoV-19/Nanchang/JXN3T4/2020|EPI ISL 421246|A|China|2020-02-26	Asia|hCoV-19/India/TG-CCMB-AA589/2020|EPI ISL 539650|B.1.1.8|India|2020-08-12	0.0006047245	Asia
Asia|hCoV-19/Taiwan/CGMH-CGU-03/2020|EPI ISL 415741|B.4|Taiwan|2020-02-26	Asia|hCoV-19/India/TG-CCMB-AA589/2020|EPI ISL 539650|B.1.1.8|India|2020-08-12	0.0007728767	Asia
Asia|hCoV-19/Guangzhou/GZMU0117/2020|EPI ISL 457698|B|China|2020-02-26	Asia|hCoV-19/India/TG-CCMB-AA589/2020|EPI ISL 539650|B.1.1.8|India|2020-08-12	0.0007056086	Asia
Asia|hCoV-19/Saudi Arabia/656/2020|EPI ISL 490010|B.1.247|Saudi Arabia|2020-02-26	Asia|hCoV-19/India/TG-CCMB-AA589/2020|EPI ISL 539650|B.1.1.8|India|2020-08-12	0.0005711699	Asia
Asia|hCoV-19/Taiwan/CGMH-CGU-05/2020|EPI ISL 415743|B.4|Taiwan|2020-02-27	Asia|hCoV-19/India/TG-CCMB-AA589/2020|EPI ISL 539650|B.1.1.8|India|2020-08-12	0.0007728767	Asia
Asia|hCoV-19/Wuhan/HB-WH1-140/2020|EPI ISL 454916|B|China|2020-02-27	Asia|hCoV-19/India/TG-CCMB-AA589/2020|EPI ISL 539650|B.1.1.8|India|2020-08-12	0.0006047245	Asia
Asia|hCoV-19/Saudi Arabia/671/2020|EPI ISL 490011|B.1.246|Saudi Arabia|2020-02-27	Asia|hCoV-19/India/TG-CCMB-AA589/2020|EPI ISL 539650|B.1.1.8|India|2020-08-12	0.0006047346	Asia
Asia|hCoV-19/Lebanon/S5 762/2020|EPI ISL 450512|B.4|Lebanon|2020-02-27	Asia|hCoV-19/India/TG-CCMB-AA589/2020|EPI ISL 539650|B.1.1.8|India|2020-08-12	0.0008401814	Asia
Asia|hCoV-19/South Korea/KUMC03/2020|EPI ISL 413513|A|South Korea|2020-02-27	Asia|hCoV-19/India/TG-CCMB-AA589/2020|EPI ISL 539650|B.1.1.8|India|2020-08-12	0.0006719745	Asia
Asia|hCoV-19/Singapore/12Clin/2020|EPI ISL 418995|A|Singapore|2020-02-28	Asia|hCoV-19/India/TG-CCMB-AA589/2020|EPI ISL 539650|B.1.1.8|India|2020-08-12	0.0006126159	Asia
Asia|hCoV-19/Wuhan/HB-WHCM-113/2020|EPI ISL 454993|B|China|2020-02-28	Asia|hCoV-19/India/TG-CCMB-AA589/2020|EPI ISL 539650|B.1.1.8|India|2020-08-12	0.0005711433	Asia
Asia|hCoV-19/Wuhan/HB-WH2-158/2020|EPI ISL 454926|B|China|2020-02-28	Asia|hCoV-19/India/TG-CCMB-AA589/2020|EPI ISL 539650|B.1.1.8|India|2020-08-12	0.0006383817	Asia
Asia|hCoV-19/Wuhan/HB-WH2-160/2020|EPI ISL 454928|B|China|2020-02-28	Asia|hCoV-19/India/TG-CCMB-AA589/2020|EPI ISL 539650|B.1.1.8|India|2020-08-12	0.0005375109	Asia
Asia|hCoV-19/Wuhan/HB-WH2-155/2020|EPI ISL 454923|B|China|2020-02-28	Asia|hCoV-19/India/TG-CCMB-AA589/2020|EPI ISL 539650|B.1.1.8|India|2020-08-12	0.0006383817	Asia
Asia|hCoV-19/Malaysia/IMR WC1098/2020|EPI ISL 430442|B|Malaysia|2020-02-29	Asia|hCoV-19/India/TG-CCMB-AA589/2020|EPI ISL 539650|B.1.1.8|India|2020-08-12	0.0005377820	Asia
Asia|hCoV-19/Malaysia/IMR WC1097/2020|EPI ISL 430441|B|Malaysia|2020-02-29	Asia|hCoV-19/India/TG-CCMB-AA589/2020|EPI ISL 539650|B.1.1.8|India|2020-08-12	0.0005375110	Asia
Asia|hCoV-19/Taiwan/CGMH-CGU-21/2020|EPI ISL 444274|B.4|Taiwan|2020-02-29	Asia|hCoV-19/India/TG-CCMB-AA589/2020|EPI ISL 539650|B.1.1.8|India|2020-08-12	0.0008737806	Asia
Asia|hCoV-19/Beijing/DT-travelUSA01/2020|EPI ISL 452332|B|China|2020-02-29	Asia|hCoV-19/India/TG-CCMB-AA589/2020|EPI ISL 539650|B.1.1.8|India|2020-08-12	0.0005375109	Asia
Asia|hCoV-19/Malaysia/IMR WC1114/2020|EPI ISL 455793|B|Malaysia|2020-02-29	Asia|hCoV-19/India/TG-CCMB-AA589/2020|EPI ISL 539650|B.1.1.8|India|2020-08-12	0.0006720709	Asia
Asia|hCoV-19/Wuhan/HB-WH5-232/2020|EPI ISL 454975|B|China|2020-03-01	Asia|hCoV-19/India/TG-CCMB-AA589/2020|EPI ISL 539650|B.1.1.8|India|2020-08-12	0.0006720255	Asia
Asia|hCoV-19/Singapore/18/2020|EPI ISL 418999|A|Singapore|2020-03-01	Asia|hCoV-19/India/TG-CCMB-AA589/2020|EPI ISL 539650|B.1.1.8|India|2020-08-12	0.0006125872	Asia
Asia|hCoV-19/Israel/ISR IT0320/2020|EPI ISL 419210|B.1.1|Israel|2020-03-01	Asia|hCoV-19/India/TG-CCMB-AA589/2020|EPI ISL 539650|B.1.1.8|India|2020-08-12	0.0003358579	Asia
Asia|hCoV-19/Japan/PG-0215/2020|EPI ISL 479915|A|Japan|2020-03-01	Asia|hCoV-19/India/TG-CCMB-AA589/2020|EPI ISL 539650|B.1.1.8|India|2020-08-12	0.0006719745	Asia
Asia|hCoV-19/Japan/PG-0058/2020|EPI ISL 479821|A|Japan|2020-03-02	Asia|hCoV-19/India/TG-CCMB-AA589/2020|EPI ISL 539650|B.1.1.8|India|2020-08-12	0.0007392336	Asia
Asia|hCoV-19/Wuhan/HB-WHCM-104/2020|EPI ISL 454989|A|China|2020-03-02	Asia|hCoV-19/India/TG-CCMB-AA589/2020|EPI ISL 539650|B.1.1.8|India|2020-08-12	0.0007391679	Asia
Asia|hCoV-19/Wuhan/HB-WHCM-099/2020|EPI ISL 454986|B|China|2020-03-02	Asia|hCoV-19/India/TG-CCMB-AA589/2020|EPI ISL 539650|B.1.1.8|India|2020-08-12	0.0007737936	Asia
Asia|hCoV-19/Wuhan/HB-WH1-124/2020|EPI ISL 454905|B|China|2020-03-02	Asia|hCoV-19/India/TG-CCMB-AA589/2020|EPI ISL 539650|B.1.1.8|India|2020-08-12	0.0005711170	Asia
Asia|hCoV-19/India/UN-763/2020|EPI ISL 420543|B.1.5|India|2020-03-03	Asia|hCoV-19/India/TG-CCMB-AA589/2020|EPI ISL 539650|B.1.1.8|India|2020-08-12	0.0004702890	Asia
Asia|hCoV-19/India/UN-772/2020|EPI ISL 420547|B.1.5|India|2020-03-03	Asia|hCoV-19/India/TG-CCMB-AA589/2020|EPI ISL 539650|B.1.1.8|India|2020-08-12	0.0004366880	Asia
Asia|hCoV-19/Singapore/24nan/2020|EPI ISL 482672|B|Singapore|2020-03-03	Asia|hCoV-19/India/TG-CCMB-AA589/2020|EPI ISL 539650|B.1.1.8|India|2020-08-12	0.0005711339	Asia
Asia|hCoV-19/Wuhan/HB-WH1-141/2020|EPI ISL 454917|B|China|2020-03-03	Asia|hCoV-19/India/TG-CCMB-AA589/2020|EPI ISL 539650|B.1.1.8|India|2020-08-12	0.0006047524	Asia
Asia|hCoV-19/Malaysia/0956/2020|EPI ISL 501181|B|Malaysia|2020-03-04	Asia|hCoV-19/India/TG-CCMB-AA589/2020|EPI ISL 539650|B.1.1.8|India|2020-08-12	0.0005375109	Asia
Asia|hCoV-19/Beijing/DT-travelIT04/2020|EPI ISL 452351|B|China|2020-03-04	Asia|hCoV-19/India/TG-CCMB-AA589/2020|EPI ISL 539650|B.1.1.8|India|2020-08-12	0.0005375109	Asia
Asia|hCoV-19/Pakistan/Gilgit1/2020|EPI ISL 417444|B|Pakistan|2020-03-04	Asia|hCoV-19/India/TG-CCMB-AA589/2020|EPI ISL 539650|B.1.1.8|India|2020-08-12	0.0006719945	Asia
Asia|hCoV-19/Japan/PG-0087/2020|EPI ISL 479835|A|Japan|2020-03-04	Asia|hCoV-19/India/TG-CCMB-AA589/2020|EPI ISL 539650|B.1.1.8|India|2020-08-12	0.0007392336	Asia
Asia|hCoV-19/Georgia/Tb-273/2020|EPI ISL 416479|B.1.1|Georgia|2020-03-05	Asia|hCoV-19/India/TG-CCMB-AA589/2020|EPI ISL 539650|B.1.1.8|India|2020-08-12	0.0003358580	Asia
Asia|hCoV-19/Malaysia/IMR WC1170/2020|EPI ISL 430440|B|Malaysia|2020-03-05	Asia|hCoV-19/India/TG-CCMB-AA589/2020|EPI ISL 539650|B.1.1.8|India|2020-08-12	0.0005375109	Asia
Asia|hCoV-19/Taiwan/CGMH-CGU-06/2020|EPI ISL 417519|B.4|Taiwan|2020-03-05	Asia|hCoV-19/India/TG-CCMB-AA589/2020|EPI ISL 539650|B.1.1.8|India|2020-08-12	0.0007728767	Asia
Asia|hCoV-19/Hangzhou/HZCDC6111/2020|EPI ISL 482575|B|China|2020-03-05	Asia|hCoV-19/India/TG-CCMB-AA589/2020|EPI ISL 539650|B.1.1.8|India|2020-08-12	0.0005039062	Asia
Asia|hCoV-19/Yunnan/0306-466/2020|EPI ISL 429239|B|China|2020-03-06	Asia|hCoV-19/India/TG-CCMB-AA589/2020|EPI ISL 539650|B.1.1.8|India|2020-08-12	0.0005712010	Asia
Asia|hCoV-19/Vietnam/CM295/2020|EPI ISL 416430|B.1.1|Vietnam|2020-03-06	Asia|hCoV-19/India/TG-CCMB-AA589/2020|EPI ISL 539650|B.1.1.8|India|2020-08-12	0.0003022660	Asia
Asia|hCoV-19/Hangzhou/HZCDC6224/2020|EPI ISL 482576|B|China|2020-03-06	Asia|hCoV-19/India/TG-CCMB-AA589/2020|EPI ISL 539650|B.1.1.8|India|2020-08-12	0.0008401316	Asia
Asia|hCoV-19/Beijing/DT-travelIT02/2020|EPI ISL 452353|B.1|China|2020-03-06	Asia|hCoV-19/India/TG-CCMB-AA589/2020|EPI ISL 539650|B.1.1.8|India|2020-08-12	0.0004703108	Asia
Asia|hCoV-19/Hangzhou/HZCDC6228/2020|EPI ISL 482577|B.1|China|2020-03-07	Asia|hCoV-19/India/TG-CCMB-AA589/2020|EPI ISL 539650|B.1.1.8|India|2020-08-12	0.0004366880	Asia
Asia|hCoV-19/Vietnam/39607/2020|EPI ISL 416428|B.1.1|Vietnam|2020-03-07	Asia|hCoV-19/India/TG-CCMB-AA589/2020|EPI ISL 539650|B.1.1.8|India|2020-08-12	0.0003022660	Asia
Asia|hCoV-19/Beijing/DT-travelES03/2020|EPI ISL 452345|B.1|China|2020-03-07	Asia|hCoV-19/India/TG-CCMB-AA589/2020|EPI ISL 539650|B.1.1.8|India|2020-08-12	0.0005039062	Asia
Asia|hCoV-19/Beijing/DT-travelIT03/2020|EPI ISL 452354|B.1|China|2020-03-07	Asia|hCoV-19/India/TG-CCMB-AA589/2020|EPI ISL 539650|B.1.1.8|India|2020-08-12	0.0005039379	Asia
Asia|hCoV-19/Japan/P1/2020|EPI ISL 419296|B.1.255|Japan|2020-03-08	Asia|hCoV-19/India/TG-CCMB-AA589/2020|EPI ISL 539650|B.1.1.8|India|2020-08-12	0.0004703108	Asia
Asia|hCoV-19/Japan/PG-0056/2020|EPI ISL 479819|A|Japan|2020-03-08	Asia|hCoV-19/India/TG-CCMB-AA589/2020|EPI ISL 539650|B.1.1.8|India|2020-08-12	0.0007392336	Asia
Asia|hCoV-19/Singapore/49/2020|EPI ISL 428828|B.1.5|Singapore|2020-03-08	Asia|hCoV-19/India/TG-CCMB-AA589/2020|EPI ISL 539650|B.1.1.8|India|2020-08-12	0.0004030884	Asia
Asia|hCoV-19/Vietnam/VNHN 0207/2020|EPI ISL 511891|B.1.1|Vietnam|2020-03-08	Asia|hCoV-19/India/TG-CCMB-AA589/2020|EPI ISL 539650|B.1.1.8|India|2020-08-12	0.0003022660	Asia
Asia|hCoV-19/Singapore/394/2020|EPI ISL 469143|B|Singapore|2020-03-09	Asia|hCoV-19/India/TG-CCMB-AA589/2020|EPI ISL 539650|B.1.1.8|India|2020-08-12	0.0005375109	Asia
Asia|hCoV-19/Japan/PG-0221/2020|EPI ISL 479920|A|Japan|2020-03-09	Asia|hCoV-19/India/TG-CCMB-AA589/2020|EPI ISL 539650|B.1.1.8|India|2020-08-12	0.0007392240	Asia
Asia|hCoV-19/Saudi Arabia/KAIMRC01/2020|EPI ISL 507010|B.6|Saudi Arabia|2020-03-09	Asia|hCoV-19/India/TG-CCMB-AA589/2020|EPI ISL 539650|B.1.1.8|India|2020-08-12	0.0007392582	Asia
Asia|hCoV-19/Iran/KHGRC-1.1-IPI-8206/2020|EPI ISL 442523|B.4|Iran|2020-03-09	Asia|hCoV-19/India/TG-CCMB-AA589/2020|EPI ISL 539650|B.1.1.8|India|2020-08-12	0.0007056621	Asia
Asia|hCoV-19/Saudi Arabia/SCDC-3321/2020|EPI ISL 416521|B.1.246|Saudi Arabia|2020-03-10	Asia|hCoV-19/India/TG-CCMB-AA589/2020|EPI ISL 539650|B.1.1.8|India|2020-08-12	0.0005039147	Asia
Asia|hCoV-19/India/UN-1100/2020|EPI ISL 421664|B.4|India|2020-03-10	Asia|hCoV-19/India/TG-CCMB-AA589/2020|EPI ISL 539650|B.1.1.8|India|2020-08-12	0.0008402451	Asia
Asia|hCoV-19/India/UN-1063/2020|EPI ISL 424361|B.4|India|2020-03-10	Asia|hCoV-19/India/TG-CCMB-AA589/2020|EPI ISL 539650|B.1.1.8|India|2020-08-12	0.0008065712	Asia
Asia|hCoV-19/Singapore/31/2020|EPI ISL 420108|B|Singapore|2020-03-10	Asia|hCoV-19/India/TG-CCMB-AA589/2020|EPI ISL 539650|B.1.1.8|India|2020-08-12	0.0005375109	Asia
Asia|hCoV-19/Japan/P4-1/2020|EPI ISL 419301|B.1.1|Japan|2020-03-11	Asia|hCoV-19/India/TG-CCMB-AA589/2020|EPI ISL 539650|B.1.1.8|India|2020-08-12	0.0003022660	Asia
Asia|hCoV-19/Singapore/32/2020|EPI ISL 420109|B|Singapore|2020-03-11	Asia|hCoV-19/India/TG-CCMB-AA589/2020|EPI ISL 539650|B.1.1.8|India|2020-08-12	0.0005375109	Asia
Asia|hCoV-19/Lebanon/S9 764/2020|EPI ISL 450515|B.4|Lebanon|2020-03-11	Asia|hCoV-19/India/TG-CCMB-AA589/2020|EPI ISL 539650|B.1.1.8|India|2020-08-12	0.0008065712	Asia
Asia|hCoV-19/Japan/SMU-0311S2/2020|EPI ISL 416524|B.1.5|Japan|2020-03-11	Asia|hCoV-19/India/TG-CCMB-AA589/2020|EPI ISL 539650|B.1.1.8|India|2020-08-12	0.0004367010	Asia
Asia|hCoV-19/Japan/PG-0437/2020|EPI ISL 480103|A|Japan|2020-03-12	Asia|hCoV-19/India/TG-CCMB-AA589/2020|EPI ISL 539650|B.1.1.8|India|2020-08-12	0.0007728508	Asia
Asia|hCoV-19/Japan/PG-0324/2020|EPI ISL 479999|B.1.5|Japan|2020-03-12	Asia|hCoV-19/India/TG-CCMB-AA589/2020|EPI ISL 539650|B.1.1.8|India|2020-08-12	0.0005039380	Asia
Asia|hCoV-19/Beijing/DT-travelNO01/2020|EPI ISL 452342|B|China|2020-03-12	Asia|hCoV-19/India/TG-CCMB-AA589/2020|EPI ISL 539650|B.1.1.8|India|2020-08-12	0.0005375288	Asia
Asia|hCoV-19/India/UN-1621/2020|EPI ISL 421671|B.4|India|2020-03-12	Asia|hCoV-19/India/TG-CCMB-AA589/2020|EPI ISL 539650|B.1.1.8|India|2020-08-12	0.0008065577	Asia
Asia|hCoV-19/Thailand/Bangkok 2294/2020|EPI ISL 447921|B.6|Thailand|2020-03-13	Asia|hCoV-19/India/TG-CCMB-AA589/2020|EPI ISL 539650|B.1.1.8|India|2020-08-12	0.0007728895	Asia
Asia|hCoV-19/Taiwan/CGMH-CGU-09/2020|EPI ISL 417522|B|Taiwan|2020-03-13	Asia|hCoV-19/India/TG-CCMB-AA589/2020|EPI ISL 539650|B.1.1.8|India|2020-08-12	0.0006720057	Asia
Asia|hCoV-19/Japan/PG-0192/2020|EPI ISL 479897|B.1.160|Japan|2020-03-13	Asia|hCoV-19/India/TG-CCMB-AA589/2020|EPI ISL 539650|B.1.1.8|India|2020-08-12	0.0005375199	Asia
Asia|hCoV-19/Beijing/DT-travelDE01/2020|EPI ISL 452329|B|China|2020-03-13	Asia|hCoV-19/India/TG-CCMB-AA589/2020|EPI ISL 539650|B.1.1.8|India|2020-08-12	0.0005375109	Asia
Asia|hCoV-19/Oman/RESP-20-2282/2020|EPI ISL 457974|B.1.220|Oman|2020-03-14	Asia|hCoV-19/India/TG-CCMB-AA589/2020|EPI ISL 539650|B.1.1.8|India|2020-08-12	0.0004702890	Asia
Asia|hCoV-19/Singapore/758/2020|EPI ISL 507003|B.6|Singapore|2020-03-14	Asia|hCoV-19/India/TG-CCMB-AA589/2020|EPI ISL 539650|B.1.1.8|India|2020-08-12	0.0007056203	Asia
Asia|hCoV-19/Hangzhou/HZCDC6706/2020|EPI ISL 421222|B|China|2020-03-14	Asia|hCoV-19/India/TG-CCMB-AA589/2020|EPI ISL 539650|B.1.1.8|India|2020-08-12	0.0005375110	Asia
Asia|hCoV-19/Wuhan/HB-WH5-237/2020|EPI ISL 454978|B|China|2020-03-14	Asia|hCoV-19/India/TG-CCMB-AA589/2020|EPI ISL 539650|B.1.1.8|India|2020-08-12	0.0005711339	Asia
Asia|hCoV-19/Beijing/DT-travelGR01/2020|EPI ISL 452347|B.1|China|2020-03-15	Asia|hCoV-19/India/TG-CCMB-AA589/2020|EPI ISL 539650|B.1.1.8|India|2020-08-12	0.0004366880	Asia
Asia|hCoV-19/Israel/CVL-n-5936/2020|EPI ISL 475018|B.1|Israel|2020-03-15	Asia|hCoV-19/India/TG-CCMB-AA589/2020|EPI ISL 539650|B.1.1.8|India|2020-08-12	0.0005039147	Asia
Asia|hCoV-19/Israel/CVL-n-6157/2020|EPI ISL 475022|B.1|Israel|2020-03-15	Asia|hCoV-19/India/TG-CCMB-AA589/2020|EPI ISL 539650|B.1.1.8|India|2020-08-12	0.0006048185	Asia
Asia|hCoV-19/South Korea/KCDC2128/2020|EPI ISL 498029|B.40|South Korea|2020-03-15	Asia|hCoV-19/India/TG-CCMB-AA589/2020|EPI ISL 539650|B.1.1.8|India|2020-08-12	0.0007392925	Asia
Asia|hCoV-19/Pakistan/KHI1/2020|EPI ISL 451958|B|Pakistan|2020-03-16	Asia|hCoV-19/India/TG-CCMB-AA589/2020|EPI ISL 539650|B.1.1.8|India|2020-08-12	0.0006383977	Asia
Asia|hCoV-19/United Arab Emirates/L0879/2020|EPI ISL 435124|B.1.1.296|United Arab Emirates|2020-03-16	Asia|hCoV-19/India/TG-CCMB-AA589/2020|EPI ISL 539650|B.1.1.8|India|2020-08-12	0.0004030833	Asia
Asia|hCoV-19/South Korea/KCDC2129/2020|EPI ISL 498030|B.40|South Korea|2020-03-16	Asia|hCoV-19/India/TG-CCMB-AA589/2020|EPI ISL 539650|B.1.1.8|India|2020-08-12	0.0007056412	Asia
Asia|hCoV-19/Saudi Arabia/KAIMRC12/2020|EPI ISL 507018|B.1.1|Saudi Arabia|2020-03-17	Asia|hCoV-19/India/TG-CCMB-AA589/2020|EPI ISL 539650|B.1.1.8|India|2020-08-12	0.0003022660	Asia
Asia|hCoV-19/Taiwan/TSGH-13/2020|EPI ISL 428230|B.4|Taiwan|2020-03-17	Asia|hCoV-19/India/TG-CCMB-AA589/2020|EPI ISL 539650|B.1.1.8|India|2020-08-12	0.0009748992	Asia
Asia|hCoV-19/Vietnam/VNHN 1072/2020|EPI ISL 455717|B.1|Vietnam|2020-03-17	Asia|hCoV-19/India/TG-CCMB-AA589/2020|EPI ISL 539650|B.1.1.8|India|2020-08-12	0.0005378069	Asia
Asia|hCoV-19/Taiwan/CGMH-CGU-13/2020|EPI ISL 424969|B.1.1|Taiwan|2020-03-17	Asia|hCoV-19/India/TG-CCMB-AA589/2020|EPI ISL 539650|B.1.1.8|India|2020-08-12	0.0003694684	Asia
Asia|hCoV-19/Wuhan/HB-WH4-211/2020|EPI ISL 454960|B|China|2020-03-18	Asia|hCoV-19/India/TG-CCMB-AA589/2020|EPI ISL 539650|B.1.1.8|India|2020-08-12	0.0006383628	Asia
Asia|hCoV-19/Vietnam/VNHN 1167/2020|EPI ISL 455696|B.1|Vietnam|2020-03-18	Asia|hCoV-19/India/TG-CCMB-AA589/2020|EPI ISL 539650|B.1.1.8|India|2020-08-12	0.0005039296	Asia
Asia|hCoV-19/Hong Kong/HKU-200723-043/2020|EPI ISL 497810|B.1|Hong Kong|2020-03-18	Asia|hCoV-19/India/TG-CCMB-AA589/2020|EPI ISL 539650|B.1.1.8|India|2020-08-12	0.0005711266	Asia
Asia|hCoV-19/Oman/RESP-20-3080/2020|EPI ISL 457979|B.1.1|Oman|2020-03-18	Asia|hCoV-19/India/TG-CCMB-AA589/2020|EPI ISL 539650|B.1.1.8|India|2020-08-12	0.0003022660	Asia
Asia|hCoV-19/Lebanon/LB-R8/2020|EPI ISL 498551|B.1.5|Lebanon|2020-03-19	Asia|hCoV-19/India/TG-CCMB-AA589/2020|EPI ISL 539650|B.1.1.8|India|2020-08-12	0.0005039296	Asia
Asia|hCoV-19/Japan/PG-0281/2020|EPI ISL 479961|B.1.1|Japan|2020-03-19	Asia|hCoV-19/India/TG-CCMB-AA589/2020|EPI ISL 539650|B.1.1.8|India|2020-08-12	0.0003358580	Asia
Asia|hCoV-19/United Arab Emirates/L9584510/2020|EPI ISL 520743|B.1.1|United Arab Emirates|2020-03-19	Asia|hCoV-19/India/TG-CCMB-AA589/2020|EPI ISL 539650|B.1.1.8|India|2020-08-12	0.0003358735	Asia
Asia|hCoV-19/Wuhan/HB-WH4-212/2020|EPI ISL 454961|B|China|2020-03-19	Asia|hCoV-19/India/TG-CCMB-AA589/2020|EPI ISL 539650|B.1.1.8|India|2020-08-12	0.0006383924	Asia
Asia|hCoV-19/Taiwan/NCKUH-007/2020|EPI ISL 493202|B.40|Taiwan|2020-03-20	Asia|hCoV-19/India/TG-CCMB-AA589/2020|EPI ISL 539650|B.1.1.8|India|2020-08-12	0.0007728767	Asia
Asia|hCoV-19/Taiwan/107/2020|EPI ISL 420085|B.1|Taiwan|2020-03-20	Asia|hCoV-19/India/TG-CCMB-AA589/2020|EPI ISL 539650|B.1.1.8|India|2020-08-12	0.0005375359	Asia
Asia|hCoV-19/Oman/RESP-20-3700/2020|EPI ISL 457986|B|Oman|2020-03-20	Asia|hCoV-19/India/TG-CCMB-AA589/2020|EPI ISL 539650|B.1.1.8|India|2020-08-12	0.0005711339	Asia
Asia|hCoV-19/Singapore/173nan/2020|EPI ISL 538441|B.1|Singapore|2020-03-20	Asia|hCoV-19/India/TG-CCMB-AA589/2020|EPI ISL 539650|B.1.1.8|India|2020-08-12	0.0004703108	Asia
Asia|hCoV-19/Taiwan/CGMH-CGU-23/2020|EPI ISL 444276|B.1.255|Taiwan|2020-03-21	Asia|hCoV-19/India/TG-CCMB-AA589/2020|EPI ISL 539650|B.1.1.8|India|2020-08-12	0.0004703108	Asia
Asia|hCoV-19/Vietnam/VNHN 1492/2020|EPI ISL 455699|B.1.1|Vietnam|2020-03-21	Asia|hCoV-19/India/TG-CCMB-AA589/2020|EPI ISL 539650|B.1.1.8|India|2020-08-12	0.0003358735	Asia
Asia|hCoV-19/Singapore/179/2020|EPI ISL 462297|B|Singapore|2020-03-21	Asia|hCoV-19/India/TG-CCMB-AA589/2020|EPI ISL 539650|B.1.1.8|India|2020-08-12	0.0006719832	Asia
Asia|hCoV-19/Hangzhou/HZCDCp145/2020|EPI ISL 482582|B.1.1|China|2020-03-21	Asia|hCoV-19/India/TG-CCMB-AA589/2020|EPI ISL 539650|B.1.1.8|India|2020-08-12	0.0003358579	Asia
Asia|hCoV-19/Hangzhou/HZCDC7184F/2020|EPI ISL 482583|B.1|China|2020-03-22	Asia|hCoV-19/India/TG-CCMB-AA589/2020|EPI ISL 539650|B.1.1.8|India|2020-08-12	0.0004703029	Asia
Asia|hCoV-19/Beijing/DT-travelUK01/2020|EPI ISL 452355|B.1.1|China|2020-03-22	Asia|hCoV-19/India/TG-CCMB-AA589/2020|EPI ISL 539650|B.1.1.8|India|2020-08-12	0.0003694683	Asia
Asia|hCoV-19/Israel/701002334/2020|EPI ISL 447306|B.1|Israel|2020-03-22	Asia|hCoV-19/India/TG-CCMB-AA589/2020|EPI ISL 539650|B.1.1.8|India|2020-08-12	0.0005375697	Asia
Asia|hCoV-19/South Korea/KCDC2145/2020|EPI ISL 498046|B.1|South Korea|2020-03-22	Asia|hCoV-19/India/TG-CCMB-AA589/2020|EPI ISL 539650|B.1.1.8|India|2020-08-12	0.0004703108	Asia
Asia|hCoV-19/Saudi Arabia/KAUST-Makkah13/2020|EPI ISL 437466|A|Saudi Arabia|2020-03-23	Asia|hCoV-19/India/TG-CCMB-AA589/2020|EPI ISL 539650|B.1.1.8|India|2020-08-12	0.0007056621	Asia
Asia|hCoV-19/Japan/PG-0232/2020|EPI ISL 479927|A|Japan|2020-03-23	Asia|hCoV-19/India/TG-CCMB-AA589/2020|EPI ISL 539650|B.1.1.8|India|2020-08-12	0.0007728509	Asia
Asia|hCoV-19/Taiwan/108/2020|EPI ISL 429883|B.1|Taiwan|2020-03-23	Asia|hCoV-19/India/TG-CCMB-AA589/2020|EPI ISL 539650|B.1.1.8|India|2020-08-12	0.0004703108	Asia
Asia|hCoV-19/Saudi Arabia/KFSHRC27/2020|EPI ISL 507032|B.1.246|Saudi Arabia|2020-03-23	Asia|hCoV-19/India/TG-CCMB-AA589/2020|EPI ISL 539650|B.1.1.8|India|2020-08-12	0.0005039147	Asia
Asia|hCoV-19/Taiwan/TSGH-14/2020|EPI ISL 428231|B.1.255|Taiwan|2020-03-24	Asia|hCoV-19/India/TG-CCMB-AA589/2020|EPI ISL 539650|B.1.1.8|India|2020-08-12	0.0005712058	Asia
Asia|hCoV-19/Israel/701002431/2020|EPI ISL 447302|B.1.1|Israel|2020-03-24	Asia|hCoV-19/India/TG-CCMB-AA589/2020|EPI ISL 539650|B.1.1.8|India|2020-08-12	0.0003694684	Asia
Asia|hCoV-19/Israel/701002458/2020|EPI ISL 447297|B.1|Israel|2020-03-24	Asia|hCoV-19/India/TG-CCMB-AA589/2020|EPI ISL 539650|B.1.1.8|India|2020-08-12	0.0005039147	Asia
Asia|hCoV-19/Taiwan/TSGH-10/2020|EPI ISL 427397|B.40|Taiwan|2020-03-24	Asia|hCoV-19/India/TG-CCMB-AA589/2020|EPI ISL 539650|B.1.1.8|India|2020-08-12	0.0007056412	Asia
Asia|hCoV-19/Singapore/486/2020|EPI ISL 476820|B|Singapore|2020-03-25	Asia|hCoV-19/India/TG-CCMB-AA589/2020|EPI ISL 539650|B.1.1.8|India|2020-08-12	0.0006383333	Asia
Asia|hCoV-19/Israel/990059251/2020|EPI ISL 447269|B.1|Israel|2020-03-25	Asia|hCoV-19/India/TG-CCMB-AA589/2020|EPI ISL 539650|B.1.1.8|India|2020-08-12	0.0005039147	Asia
Asia|hCoV-19/Oman/RESP-20-5505/2020|EPI ISL 457994|B.1|Oman|2020-03-25	Asia|hCoV-19/India/TG-CCMB-AA589/2020|EPI ISL 539650|B.1.1.8|India|2020-08-12	0.0005375358	Asia
Asia|hCoV-19/Thailand/Bangkok-0038/2020|EPI ISL 429174|B.1|Thailand|2020-03-25	Asia|hCoV-19/India/TG-CCMB-AA589/2020|EPI ISL 539650|B.1.1.8|India|2020-08-12	0.0004703108	Asia
Asia|hCoV-19/South Korea/IHC3486/2020|EPI ISL 541001|B.1.1|South Korea|2020-03-26	Asia|hCoV-19/India/TG-CCMB-AA589/2020|EPI ISL 539650|B.1.1.8|India|2020-08-12	0.0003358579	Asia
Asia|hCoV-19/Israel/2047145/2020|EPI ISL 447396|B.1.1|Israel|2020-03-26	Asia|hCoV-19/India/TG-CCMB-AA589/2020|EPI ISL 539650|B.1.1.8|India|2020-08-12	0.0003358580	Asia
Asia|hCoV-19/South Korea/KCDC2183/2020|EPI ISL 506977|B.1.1|South Korea|2020-03-26	Asia|hCoV-19/India/TG-CCMB-AA589/2020|EPI ISL 539650|B.1.1.8|India|2020-08-12	0.0003358580	Asia
Asia|hCoV-19/Israel/701002666/2020|EPI ISL 447286|B.1|Israel|2020-03-26	Asia|hCoV-19/India/TG-CCMB-AA589/2020|EPI ISL 539650|B.1.1.8|India|2020-08-12	0.0005375448	Asia
Asia|hCoV-19/Japan/PG-0318/2020|EPI ISL 479993|B.1|Japan|2020-03-27	Asia|hCoV-19/India/TG-CCMB-AA589/2020|EPI ISL 539650|B.1.1.8|India|2020-08-12	0.0005375448	Asia
Asia|hCoV-19/Indonesia/JK-EIJK-03/2020|EPI ISL 437191|B|Indonesia|2020-03-27	Asia|hCoV-19/India/TG-CCMB-AA589/2020|EPI ISL 539650|B.1.1.8|India|2020-08-12	0.0005711434	Asia
Asia|hCoV-19/Vietnam/VNHN 3085/2020|EPI ISL 455703|B.1.1|Vietnam|2020-03-27	Asia|hCoV-19/India/TG-CCMB-AA589/2020|EPI ISL 539650|B.1.1.8|India|2020-08-12	0.0003694513	Asia
Asia|hCoV-19/Saudi Arabia/KFSHRC43/2020|EPI ISL 507036|B.1.247|Saudi Arabia|2020-03-27	Asia|hCoV-19/India/TG-CCMB-AA589/2020|EPI ISL 539650|B.1.1.8|India|2020-08-12	0.0005375448	Asia
Asia|hCoV-19/Georgia/Tb-1352/2020|EPI ISL 420140|B.1|Georgia|2020-03-28	Asia|hCoV-19/India/TG-CCMB-AA589/2020|EPI ISL 539650|B.1.1.8|India|2020-08-12	0.0005039380	Asia
Asia|hCoV-19/South Korea/KCDC2189/2020|EPI ISL 506983|B.1.5|South Korea|2020-03-28	Asia|hCoV-19/India/TG-CCMB-AA589/2020|EPI ISL 539650|B.1.1.8|India|2020-08-12	0.0005039063	Asia
Asia|hCoV-19/Thailand/Bangkok-0043/2020|EPI ISL 429179|B.1.5|Thailand|2020-03-28	Asia|hCoV-19/India/TG-CCMB-AA589/2020|EPI ISL 539650|B.1.1.8|India|2020-08-12	0.0004703029	Asia
Asia|hCoV-19/South Korea/KCDC2190/2020|EPI ISL 506984|B.1|South Korea|2020-03-28	Asia|hCoV-19/India/TG-CCMB-AA589/2020|EPI ISL 539650|B.1.1.8|India|2020-08-12	0.0005711604	Asia
Asia|hCoV-19/Saudi Arabia/KAUST-Madinah238/2020|EPI ISL 437733|B.1.246|Saudi Arabia|2020-03-29	Asia|hCoV-19/India/TG-CCMB-AA589/2020|EPI ISL 539650|B.1.1.8|India|2020-08-12	0.0005711530	Asia
Asia|hCoV-19/Singapore/930/2020|EPI ISL 538462|B.1|Singapore|2020-03-29	Asia|hCoV-19/India/TG-CCMB-AA589/2020|EPI ISL 539650|B.1.1.8|India|2020-08-12	0.0004703108	Asia
Asia|hCoV-19/Oman/RESP-20-6417/2020|EPI ISL 457996|B.1|Oman|2020-03-29	Asia|hCoV-19/India/TG-CCMB-AA589/2020|EPI ISL 539650|B.1.1.8|India|2020-08-12	0.0005711795	Asia
Asia|hCoV-19/Saudi Arabia/KAUST-Madinah255/2020|EPI ISL 437739|B.1.36.6|Saudi Arabia|2020-03-29	Asia|hCoV-19/India/TG-CCMB-AA589/2020|EPI ISL 539650|B.1.1.8|India|2020-08-12	0.0006047346	Asia
Asia|hCoV-19/Indonesia/JI-ITD-1273V/2020|EPI ISL 529964|B|Indonesia|2020-03-30	Asia|hCoV-19/India/TG-CCMB-AA589/2020|EPI ISL 539650|B.1.1.8|India|2020-08-12	0.0006720256	Asia
Asia|hCoV-19/Saudi Arabia/KAUST-Madinah254/2020|EPI ISL 437738|B.1.246|Saudi Arabia|2020-03-30	Asia|hCoV-19/India/TG-CCMB-AA589/2020|EPI ISL 539650|B.1.1.8|India|2020-08-12	0.0005039147	Asia
Asia|hCoV-19/Malaysia/3499/2020|EPI ISL 501205|B.6|Malaysia|2020-03-30	Asia|hCoV-19/India/TG-CCMB-AA589/2020|EPI ISL 539650|B.1.1.8|India|2020-08-12	0.0007392364	Asia
Asia|hCoV-19/Malaysia/IMR WC9127/2020|EPI ISL 459956|B.6|Malaysia|2020-03-30	Asia|hCoV-19/India/TG-CCMB-AA589/2020|EPI ISL 539650|B.1.1.8|India|2020-08-12	0.0007392364	Asia
Asia|hCoV-19/India/WB-IK5/2020|EPI ISL 508376|B.1.5|India|2020-03-31	Asia|hCoV-19/India/TG-CCMB-AA589/2020|EPI ISL 539650|B.1.1.8|India|2020-08-12	0.0004366880	Asia
Asia|hCoV-19/Japan/PG-0355/2020|EPI ISL 480027|B.1.1|Japan|2020-03-31	Asia|hCoV-19/India/TG-CCMB-AA589/2020|EPI ISL 539650|B.1.1.8|India|2020-08-12	0.0003694684	Asia
Asia|hCoV-19/India/TG-CCMB-J057/2020|EPI ISL 447563|B.6|India|2020-03-31	Asia|hCoV-19/India/TG-CCMB-AA589/2020|EPI ISL 539650|B.1.1.8|India|2020-08-12	0.0008401953	Asia
Asia|hCoV-19/Singapore/933/2020|EPI ISL 538465|B.6|Singapore|2020-03-31	Asia|hCoV-19/India/TG-CCMB-AA589/2020|EPI ISL 539650|B.1.1.8|India|2020-08-12	0.0007392364	Asia
Asia|hCoV-19/Israel/2089861/2020|EPI ISL 447361|B.1|Israel|2020-04-01	Asia|hCoV-19/India/TG-CCMB-AA589/2020|EPI ISL 539650|B.1.1.8|India|2020-08-12	0.0004703108	Asia
Asia|hCoV-19/India/TG-CCMB-J283/2020|EPI ISL 450328|B.6|India|2020-04-01	Asia|hCoV-19/India/TG-CCMB-AA589/2020|EPI ISL 539650|B.1.1.8|India|2020-08-12	0.0007392364	Asia
Asia|hCoV-19/Saudi Arabia/KAUST-MADINAH281/2020|EPI ISL 513125|B.1.246|Saudi Arabia|2020-04-01	Asia|hCoV-19/India/TG-CCMB-AA589/2020|EPI ISL 539650|B.1.1.8|India|2020-08-12	0.0005375199	Asia
Asia|hCoV-19/India/TG-CCMB-J206/2020|EPI ISL 447569|B.6|India|2020-04-01	Asia|hCoV-19/India/TG-CCMB-AA589/2020|EPI ISL 539650|B.1.1.8|India|2020-08-12	0.0008065711	Asia
Asia|hCoV-19/India/TG-CCMB-J222/2020|EPI ISL 450332|B.6|India|2020-04-01	Asia|hCoV-19/India/TG-CCMB-AA589/2020|EPI ISL 539650|B.1.1.8|India|2020-08-12	0.0007392364	Asia
Asia|hCoV-19/India/TG-CCMB-J232/2020|EPI ISL 447576|B.6|India|2020-04-02	Asia|hCoV-19/India/TG-CCMB-AA589/2020|EPI ISL 539650|B.1.1.8|India|2020-08-12	0.0009411356	Asia
Asia|hCoV-19/Japan/PG-0513/2020|EPI ISL 480171|B.1.1|Japan|2020-04-02	Asia|hCoV-19/India/TG-CCMB-AA589/2020|EPI ISL 539650|B.1.1.8|India|2020-08-12	0.0003358580	Asia
Asia|hCoV-19/Taiwan/TSGH-23/2020|EPI ISL 436108|B.1|Taiwan|2020-04-02	Asia|hCoV-19/India/TG-CCMB-AA589/2020|EPI ISL 539650|B.1.1.8|India|2020-08-12	0.0004703108	Asia
Asia|hCoV-19/India/TG-CCMB-J458/2020|EPI ISL 447575|B.6|India|2020-04-02	Asia|hCoV-19/India/TG-CCMB-AA589/2020|EPI ISL 539650|B.1.1.8|India|2020-08-12	0.0008401953	Asia
Asia|hCoV-19/SaudiArabia/KAUST-JEDDAH756/2020|EPI ISL 512999|B.1.1|Saudi Arabia|2020-04-03	Asia|hCoV-19/India/TG-CCMB-AA589/2020|EPI ISL 539650|B.1.1.8|India|2020-08-12	0.0003022660	Asia
Asia|hCoV-19/Hong Kong/VM20008964-2/2020|EPI ISL 539851|B.1.1|Hong Kong|2020-04-03	Asia|hCoV-19/India/TG-CCMB-AA589/2020|EPI ISL 539650|B.1.1.8|India|2020-08-12	0.0003358580	Asia
Asia|hCoV-19/Saudi Arabia/KAIMRC64/2020|EPI ISL 507028|B.1.246|Saudi Arabia|2020-04-03	Asia|hCoV-19/India/TG-CCMB-AA589/2020|EPI ISL 539650|B.1.1.8|India|2020-08-12	0.0005039147	Asia
Asia|hCoV-19/Israel/13077558/2020|EPI ISL 447432|B.1|Israel|2020-04-03	Asia|hCoV-19/India/TG-CCMB-AA589/2020|EPI ISL 539650|B.1.1.8|India|2020-08-12	0.0005039380	Asia
Asia|hCoV-19/Israel/13077823/2020|EPI ISL 447424|B.1.3|Israel|2020-04-04	Asia|hCoV-19/India/TG-CCMB-AA589/2020|EPI ISL 539650|B.1.1.8|India|2020-08-12	0.0006383924	Asia
Asia|hCoV-19/India/MH-CCMB-NIV1/2020|EPI ISL 450321|B.6|India|2020-04-04	Asia|hCoV-19/India/TG-CCMB-AA589/2020|EPI ISL 539650|B.1.1.8|India|2020-08-12	0.0007728766	Asia
Asia|hCoV-19/India/OR-RMRC24/2020|EPI ISL 455775|B.1.246|India|2020-04-04	Asia|hCoV-19/India/TG-CCMB-AA589/2020|EPI ISL 539650|B.1.1.8|India|2020-08-12	0.0005039147	Asia
Asia|hCoV-19/Israel/13077846/2020|EPI ISL 447422|B.1.3|Israel|2020-04-04	Asia|hCoV-19/India/TG-CCMB-AA589/2020|EPI ISL 539650|B.1.1.8|India|2020-08-12	0.0006384113	Asia
Asia|hCoV-19/India/GJ-GBRC1s/2020|EPI ISL 426415|B.1|India|2020-04-05	Asia|hCoV-19/India/TG-CCMB-AA589/2020|EPI ISL 539650|B.1.1.8|India|2020-08-12	0.0005711773	Asia
Asia|hCoV-19/United Arab Emirates/L920643384/2020|EPI ISL 520731|A|United Arab Emirates|2020-04-05	Asia|hCoV-19/India/TG-CCMB-AA589/2020|EPI ISL 539650|B.1.1.8|India|2020-08-12	0.0007728867	Asia
Asia|hCoV-19/India/WB-IK8/2020|EPI ISL 511901|A|India|2020-04-05	Asia|hCoV-19/India/TG-CCMB-AA589/2020|EPI ISL 539650|B.1.1.8|India|2020-08-12	0.0007392459	Asia
Asia|hCoV-19/SaudiArabia/KAUST-MADINAH519/2020|EPI ISL 513166|B.1.246|Saudi Arabia|2020-04-05	Asia|hCoV-19/India/TG-CCMB-AA589/2020|EPI ISL 539650|B.1.1.8|India|2020-08-12	0.0005039147	Asia
Asia|hCoV-19/SaudiArabia/KAUST-JEDDAH927/2020|EPI ISL 513056|B.1.1|Saudi Arabia|2020-04-06	Asia|hCoV-19/India/TG-CCMB-AA589/2020|EPI ISL 539650|B.1.1.8|India|2020-08-12	0.0003694683	Asia
Asia|hCoV-19/Singapore/947/2020|EPI ISL 538481|B.1|Singapore|2020-04-06	Asia|hCoV-19/India/TG-CCMB-AA589/2020|EPI ISL 539650|B.1.1.8|India|2020-08-12	0.0004703108	Asia
Asia|hCoV-19/SaudiArabia/KAUST-JEDDAH916/2020|EPI ISL 513047|B.1.5|Saudi Arabia|2020-04-06	Asia|hCoV-19/India/TG-CCMB-AA589/2020|EPI ISL 539650|B.1.1.8|India|2020-08-12	0.0004703108	Asia
Asia|hCoV-19/Saudi Arabia/KAUST-Makkah227/2020|EPI ISL 437723|B.1.36.6|Saudi Arabia|2020-04-06	Asia|hCoV-19/India/TG-CCMB-AA589/2020|EPI ISL 539650|B.1.1.8|India|2020-08-12	0.0005711266	Asia
Asia|hCoV-19/Japan/PG-0507/2020|EPI ISL 480166|B.1.1|Japan|2020-04-07	Asia|hCoV-19/India/TG-CCMB-AA589/2020|EPI ISL 539650|B.1.1.8|India|2020-08-12	0.0004030646	Asia
Asia|hCoV-19/United Arab Emirates/L920647430/2020|EPI ISL 520733|A|United Arab Emirates|2020-04-07	Asia|hCoV-19/India/TG-CCMB-AA589/2020|EPI ISL 539650|B.1.1.8|India|2020-08-12	0.0007392678	Asia
Asia|hCoV-19/Singapore/951/2020|EPI ISL 538485|B.6|Singapore|2020-04-07	Asia|hCoV-19/India/TG-CCMB-AA589/2020|EPI ISL 539650|B.1.1.8|India|2020-08-12	0.0007728538	Asia
Asia|hCoV-19/Hong Kong/HKU-200723-056/2020|EPI ISL 497823|B.1.1|Hong Kong|2020-04-07	Asia|hCoV-19/India/TG-CCMB-AA589/2020|EPI ISL 539650|B.1.1.8|India|2020-08-12	0.0004030579	Asia
Asia|hCoV-19/Oman/12096/2020|EPI ISL 491147|B.1.1.27|Oman|2020-04-08	Asia|hCoV-19/India/TG-CCMB-AA589/2020|EPI ISL 539650|B.1.1.8|India|2020-08-12	0.0004702751	Asia
Asia|hCoV-19/Bangladesh/CHRF-0009/2020|EPI ISL 468077|B.1.1.316|Bangladesh|2020-04-08	Asia|hCoV-19/India/TG-CCMB-AA589/2020|EPI ISL 539650|B.1.1.8|India|2020-08-12	0.0003358735	Asia
Asia|hCoV-19/Vietnam/VNHN 4806/2020|EPI ISL 455711|B.1.1|Vietnam|2020-04-08	Asia|hCoV-19/India/TG-CCMB-AA589/2020|EPI ISL 539650|B.1.1.8|India|2020-08-12	0.0003694684	Asia
Asia|hCoV-19/Jordan/SR-0335/2020|EPI ISL 450187|B.1.246|Jordan|2020-04-08	Asia|hCoV-19/India/TG-CCMB-AA589/2020|EPI ISL 539650|B.1.1.8|India|2020-08-12	0.0005375199	Asia
Asia|hCoV-19/Vietnam/VNHN 4868/2020|EPI ISL 455710|B.1.1|Vietnam|2020-04-09	Asia|hCoV-19/India/TG-CCMB-AA589/2020|EPI ISL 539650|B.1.1.8|India|2020-08-12	0.0003358580	Asia
Asia|hCoV-19/SaudiArabia/KAUST-JEDDAH493/2020|EPI ISL 512936|B.1.186|Saudi Arabia|2020-04-09	Asia|hCoV-19/India/TG-CCMB-AA589/2020|EPI ISL 539650|B.1.1.8|India|2020-08-12	0.0004702890	Asia
Asia|hCoV-19/Israel/CVL-n-6744/2020|EPI ISL 474958|B.1.1|Israel|2020-04-09	Asia|hCoV-19/India/TG-CCMB-AA589/2020|EPI ISL 539650|B.1.1.8|India|2020-08-12	0.0006383841	Asia
Asia|hCoV-19/Japan/Donner12/2020|EPI ISL 438956|B.1.1|Japan|2020-04-09	Asia|hCoV-19/India/TG-CCMB-AA589/2020|EPI ISL 539650|B.1.1.8|India|2020-08-12	0.0003358580	Asia
Asia|hCoV-19/Malaysia/IMR WC13946/2020|EPI ISL 490047|B.6|Malaysia|2020-04-10	Asia|hCoV-19/India/TG-CCMB-AA589/2020|EPI ISL 539650|B.1.1.8|India|2020-08-12	0.0008401424	Asia
Asia|hCoV-19/Vietnam/VNHN 4864/2020|EPI ISL 455708|B.1.1|Vietnam|2020-04-10	Asia|hCoV-19/India/TG-CCMB-AA589/2020|EPI ISL 539650|B.1.1.8|India|2020-08-12	0.0003694513	Asia
Asia|hCoV-19/Israel/n14292/2020|EPI ISL 483712|B.1.3|Israel|2020-04-10	Asia|hCoV-19/India/TG-CCMB-AA589/2020|EPI ISL 539650|B.1.1.8|India|2020-08-12	0.0006047704	Asia
Asia|hCoV-19/Malaysia/IMR WC12897/2020|EPI ISL 490015|B.1.178|Malaysia|2020-04-10	Asia|hCoV-19/India/TG-CCMB-AA589/2020|EPI ISL 539650|B.1.1.8|India|2020-08-12	0.0006383818	Asia
Asia|hCoV-19/Oman/205028472/2020|EPI ISL 458119|B.1.1.27|Oman|2020-04-11	Asia|hCoV-19/India/TG-CCMB-AA589/2020|EPI ISL 539650|B.1.1.8|India|2020-08-12	0.0004030765	Asia
Asia|hCoV-19/India/GJ-GBRC95a/2020|EPI ISL 450782|B.1.247|India|2020-04-11	Asia|hCoV-19/India/TG-CCMB-AA589/2020|EPI ISL 539650|B.1.1.8|India|2020-08-12	0.0005711794	Asia
Asia|hCoV-19/South Korea/KCDC2202/2020|EPI ISL 506995|B.1|South Korea|2020-04-11	Asia|hCoV-19/India/TG-CCMB-AA589/2020|EPI ISL 539650|B.1.1.8|India|2020-08-12	0.0005375448	Asia
Asia|hCoV-19/Israel/CVL-n-7422/2020|EPI ISL 475023|B.1|Israel|2020-04-11	Asia|hCoV-19/India/TG-CCMB-AA589/2020|EPI ISL 539650|B.1.1.8|India|2020-08-12	0.0004703108	Asia
Asia|hCoV-19/Oman/16904/2020|EPI ISL 525423|B.1|Oman|2020-04-12	Asia|hCoV-19/India/TG-CCMB-AA589/2020|EPI ISL 539650|B.1.1.8|India|2020-08-12	0.0006383629	Asia
Asia|hCoV-19/Oman/205028718/2020|EPI ISL 457702|B.1.1|Oman|2020-04-12	Asia|hCoV-19/India/TG-CCMB-AA589/2020|EPI ISL 539650|B.1.1.8|India|2020-08-12	0.0003694684	Asia
Asia|hCoV-19/India/TG-CCMB-K272/2020|EPI ISL 458070|B.6|India|2020-04-12	Asia|hCoV-19/India/TG-CCMB-AA589/2020|EPI ISL 539650|B.1.1.8|India|2020-08-12	0.0008401952	Asia
Asia|hCoV-19/Malaysia/8451/2020|EPI ISL 501222|B.1.98|Malaysia|2020-04-12	Asia|hCoV-19/India/TG-CCMB-AA589/2020|EPI ISL 539650|B.1.1.8|India|2020-08-12	0.0005714434	Asia
Asia|hCoV-19/India/GJ-GBRC4/2020|EPI ISL 435051|B.1|India|2020-04-13	Asia|hCoV-19/India/TG-CCMB-AA589/2020|EPI ISL 539650|B.1.1.8|India|2020-08-12	0.0005711794	Asia
Asia|hCoV-19/India/WB-IK9/2020|EPI ISL 508407|B.1.5|India|2020-04-13	Asia|hCoV-19/India/TG-CCMB-AA589/2020|EPI ISL 539650|B.1.1.8|India|2020-08-12	0.0004030884	Asia
Asia|hCoV-19/South Korea/KCDC2209/2020|EPI ISL 510548|B.1|South Korea|2020-04-13	Asia|hCoV-19/India/TG-CCMB-AA589/2020|EPI ISL 539650|B.1.1.8|India|2020-08-12	0.0005375359	Asia
Asia|hCoV-19/Oman/205028997/2020|EPI ISL 458120|B.1.1.27|Oman|2020-04-13	Asia|hCoV-19/India/TG-CCMB-AA589/2020|EPI ISL 539650|B.1.1.8|India|2020-08-12	0.0005038765	Asia
Asia|hCoV-19/India/TG-CCMB-K499/2020|EPI ISL 447865|B.6|India|2020-04-14	Asia|hCoV-19/India/TG-CCMB-AA589/2020|EPI ISL 539650|B.1.1.8|India|2020-08-12	0.0007729124	Asia
Asia|hCoV-19/Kazakhstan/16183/2020|EPI ISL 454576|A.2|Kazakhstan|2020-04-14	Asia|hCoV-19/India/TG-CCMB-AA589/2020|EPI ISL 539650|B.1.1.8|India|2020-08-12	0.0007728538	Asia
Asia|hCoV-19/Japan/Donner21/2020|EPI ISL 438965|B.1.1|Japan|2020-04-14	Asia|hCoV-19/India/TG-CCMB-AA589/2020|EPI ISL 539650|B.1.1.8|India|2020-08-12	0.0004030646	Asia
Asia|hCoV-19/Kazakhstan/16238/2020|EPI ISL 454498|A.2|Kazakhstan|2020-04-14	Asia|hCoV-19/India/TG-CCMB-AA589/2020|EPI ISL 539650|B.1.1.8|India|2020-08-12	0.0008737142	Asia
Asia|hCoV-19/Israel/130710157/2020|EPI ISL 447465|B.1.1|Israel|2020-04-15	Asia|hCoV-19/India/TG-CCMB-AA589/2020|EPI ISL 539650|B.1.1.8|India|2020-08-12	0.0005040522	Asia
Asia|hCoV-19/Israel/2113155/2020|EPI ISL 447349|B.1.3|Israel|2020-04-15	Asia|hCoV-19/India/TG-CCMB-AA589/2020|EPI ISL 539650|B.1.1.8|India|2020-08-12	0.0006383818	Asia
Asia|hCoV-19/Israel/2113178/2020|EPI ISL 447345|B.1|Israel|2020-04-15	Asia|hCoV-19/India/TG-CCMB-AA589/2020|EPI ISL 539650|B.1.1.8|India|2020-08-12	0.0005375448	Asia
Asia|hCoV-19/United Arab Emirates/L920667894/2020|EPI ISL 520736|B.1.1|United Arab Emirates|2020-04-15	Asia|hCoV-19/India/TG-CCMB-AA589/2020|EPI ISL 539650|B.1.1.8|India|2020-08-12	0.0004030579	Asia
Asia|hCoV-19/Israel/CVL-n-8414/2020|EPI ISL 474983|B.1.3|Israel|2020-04-16	Asia|hCoV-19/India/TG-CCMB-AA589/2020|EPI ISL 539650|B.1.1.8|India|2020-08-12	0.0006384007	Asia
Asia|hCoV-19/SaudiArabia/KAUST-JEDDAH504/2020|EPI ISL 512941|B.1.246|Saudi Arabia|2020-04-16	Asia|hCoV-19/India/TG-CCMB-AA589/2020|EPI ISL 539650|B.1.1.8|India|2020-08-12	0.0005039147	Asia
Asia|hCoV-19/Israel/CVL-n-8411/2020|EPI ISL 475008|B.1.3|Israel|2020-04-16	Asia|hCoV-19/India/TG-CCMB-AA589/2020|EPI ISL 539650|B.1.1.8|India|2020-08-12	0.0005711435	Asia
Asia|hCoV-19/India/TN-CCMB-C1-12/2020|EPI ISL 447584|B.6|India|2020-04-16	Asia|hCoV-19/India/TG-CCMB-AA589/2020|EPI ISL 539650|B.1.1.8|India|2020-08-12	0.0007728896	Asia
Asia|hCoV-19/United Arab Emirates/L2004034664/2020|EPI ISL 520670|A|United Arab Emirates|2020-04-17	Asia|hCoV-19/India/TG-CCMB-AA589/2020|EPI ISL 539650|B.1.1.8|India|2020-08-12	0.0007728866	Asia
Asia|hCoV-19/United Arab Emirates/L920066831/2020|EPI ISL 520717|B.1.1|United Arab Emirates|2020-04-17	Asia|hCoV-19/India/TG-CCMB-AA589/2020|EPI ISL 539650|B.1.1.8|India|2020-08-12	0.0005375200	Asia
Asia|hCoV-19/United Arab Emirates/L2004034634/2020|EPI ISL 520669|B.1.1|United Arab Emirates|2020-04-17	Asia|hCoV-19/India/TG-CCMB-AA589/2020|EPI ISL 539650|B.1.1.8|India|2020-08-12	0.0003022660	Asia
Asia|hCoV-19/Oman/24618/2020|EPI ISL 491129|B.1.1.27|Oman|2020-04-17	Asia|hCoV-19/India/TG-CCMB-AA589/2020|EPI ISL 539650|B.1.1.8|India|2020-08-12	0.0004366954	Asia
Asia|hCoV-19/Oman/24647/2020|EPI ISL 491139|B.1.1|Oman|2020-04-18	Asia|hCoV-19/India/TG-CCMB-AA589/2020|EPI ISL 539650|B.1.1.8|India|2020-08-12	0.0003358580	Asia
Asia|hCoV-19/SaudiArabia/KAUST-MAKKAH772/2020|EPI ISL 513242|B.1.247|Saudi Arabia|2020-04-18	Asia|hCoV-19/India/TG-CCMB-AA589/2020|EPI ISL 539650|B.1.1.8|India|2020-08-12	0.0006383439	Asia
Asia|hCoV-19/United Arab Emirates/L2004034680/2020|EPI ISL 520671|B.1.5|United Arab Emirates|2020-04-18	Asia|hCoV-19/India/TG-CCMB-AA589/2020|EPI ISL 539650|B.1.1.8|India|2020-08-12	0.0004030884	Asia
Asia|hCoV-19/SaudiArabia/KAUST-MAKKAH771/2020|EPI ISL 513241|B.1.247|Saudi Arabia|2020-04-18	Asia|hCoV-19/India/TG-CCMB-AA589/2020|EPI ISL 539650|B.1.1.8|India|2020-08-12	0.0006383440	Asia
Asia|hCoV-19/Israel/CVL-n-9331/2020|EPI ISL 474970|B.1.3|Israel|2020-04-19	Asia|hCoV-19/India/TG-CCMB-AA589/2020|EPI ISL 539650|B.1.1.8|India|2020-08-12	0.0005711435	Asia
Asia|hCoV-19/Taiwan/CGMH-CGU-26/2020|EPI ISL 452178|B.6|Taiwan|2020-04-19	Asia|hCoV-19/India/TG-CCMB-AA589/2020|EPI ISL 539650|B.1.1.8|India|2020-08-12	0.0008737400	Asia
Asia|hCoV-19/India/WB-S17/2020|EPI ISL 455647|B.1|India|2020-04-19	Asia|hCoV-19/India/TG-CCMB-AA589/2020|EPI ISL 539650|B.1.1.8|India|2020-08-12	0.0004367082	Asia
Asia|hCoV-19/India/MH-BJMC-1697/2020|EPI ISL 496521|B.6|India|2020-04-19	Asia|hCoV-19/India/TG-CCMB-AA589/2020|EPI ISL 539650|B.1.1.8|India|2020-08-12	0.0009074748	Asia
Asia|hCoV-19/SaudiArabia/KAUST-MADINAH446/2020|EPI ISL 513159|B.1.160|Saudi Arabia|2020-04-20	Asia|hCoV-19/India/TG-CCMB-AA589/2020|EPI ISL 539650|B.1.1.8|India|2020-08-12	0.0005711530	Asia
Asia|hCoV-19/Kazakhstan/21399/2020|EPI ISL 454502|B.1.246|Kazakhstan|2020-04-20	Asia|hCoV-19/India/TG-CCMB-AA589/2020|EPI ISL 539650|B.1.1.8|India|2020-08-12	0.0005039147	Asia
Asia|hCoV-19/Israel/130711082/2020|EPI ISL 447456|B.1|Israel|2020-04-20	Asia|hCoV-19/India/TG-CCMB-AA589/2020|EPI ISL 539650|B.1.1.8|India|2020-08-12	0.0005039380	Asia
Asia|hCoV-19/SaudiArabia/KAUST-MADINAH444/2020|EPI ISL 513158|B.1.160|Saudi Arabia|2020-04-20	Asia|hCoV-19/India/TG-CCMB-AA589/2020|EPI ISL 539650|B.1.1.8|India|2020-08-12	0.0006383924	Asia
Asia|hCoV-19/SaudiArabia/KAUST-MAKKAH290/2020|EPI ISL 513214|B.1.247|Saudi Arabia|2020-04-21	Asia|hCoV-19/India/TG-CCMB-AA589/2020|EPI ISL 539650|B.1.1.8|India|2020-08-12	0.0006383439	Asia
Asia|hCoV-19/Kazakhstan/NCB-5/2020|EPI ISL 435048|A.2|Kazakhstan|2020-04-21	Asia|hCoV-19/India/TG-CCMB-AA589/2020|EPI ISL 539650|B.1.1.8|India|2020-08-12	0.0008064964	Asia
Asia|hCoV-19/Israel/CVL-n-10261/2020|EPI ISL 474991|B.1|Israel|2020-04-21	Asia|hCoV-19/India/TG-CCMB-AA589/2020|EPI ISL 539650|B.1.1.8|India|2020-08-12	0.0005711794	Asia
Asia|hCoV-19/SaudiArabia/KAUST-JEDDAH546/2020|EPI ISL 512956|B.1.1|Saudi Arabia|2020-04-21	Asia|hCoV-19/India/TG-CCMB-AA589/2020|EPI ISL 539650|B.1.1.8|India|2020-08-12	0.0003694684	Asia
Asia|hCoV-19/Oman/C-2673/2020|EPI ISL 491162|B.1.1|Oman|2020-04-22	Asia|hCoV-19/India/TG-CCMB-AA589/2020|EPI ISL 539650|B.1.1.8|India|2020-08-12	0.0003358580	Asia
Asia|hCoV-19/Oman/C-3067/2020|EPI ISL 491171|B.1.1.27|Oman|2020-04-22	Asia|hCoV-19/India/TG-CCMB-AA589/2020|EPI ISL 539650|B.1.1.8|India|2020-08-12	0.0005039273	Asia
Asia|hCoV-19/SaudiArabia/KAUST-JEDDAH566/2020|EPI ISL 512963|B.1.246|Saudi Arabia|2020-04-22	Asia|hCoV-19/India/TG-CCMB-AA589/2020|EPI ISL 539650|B.1.1.8|India|2020-08-12	0.0005039147	Asia
Asia|hCoV-19/India/GJ-GBRC8/2020|EPI ISL 435055|B.1.36|India|2020-04-22	Asia|hCoV-19/India/TG-CCMB-AA589/2020|EPI ISL 539650|B.1.1.8|India|2020-08-12	0.0006383629	Asia
Asia|hCoV-19/SaudiArabia/KAUST-JEDDAH535/2020|EPI ISL 512949|B.1.247|Saudi Arabia|2020-04-23	Asia|hCoV-19/India/TG-CCMB-AA589/2020|EPI ISL 539650|B.1.1.8|India|2020-08-12	0.0005711266	Asia
Asia|hCoV-19/SaudiArabia/KAUST-MADINAH368/2020|EPI ISL 513142|B.1.261|Saudi Arabia|2020-04-23	Asia|hCoV-19/India/TG-CCMB-AA589/2020|EPI ISL 539650|B.1.1.8|India|2020-08-12	0.0005375359	Asia
Asia|hCoV-19/SaudiArabia/KAUST-JEDDAH538/2020|EPI ISL 512951|B.1.5|Saudi Arabia|2020-04-23	Asia|hCoV-19/India/TG-CCMB-AA589/2020|EPI ISL 539650|B.1.1.8|India|2020-08-12	0.0004030884	Asia
Asia|hCoV-19/SaudiArabia/KAUST-JEDDAH529/2020|EPI ISL 512946|B.1.1|Saudi Arabia|2020-04-23	Asia|hCoV-19/India/TG-CCMB-AA589/2020|EPI ISL 539650|B.1.1.8|India|2020-08-12	0.0003022660	Asia
Asia|hCoV-19/United Arab Emirates/H8/2020|EPI ISL 528720|B.1|United Arab Emirates|2020-04-24	Asia|hCoV-19/India/TG-CCMB-AA589/2020|EPI ISL 539650|B.1.1.8|India|2020-08-12	0.0005711868	Asia
Asia|hCoV-19/Japan/NGS-CD-235/2020|EPI ISL 481259|B.1.1.296|Japan|2020-04-24	Asia|hCoV-19/India/TG-CCMB-AA589/2020|EPI ISL 539650|B.1.1.8|India|2020-08-12	0.0004366954	Asia
Asia|hCoV-19/Oman/RESP-20-B-2937/2020|EPI ISL 518848|B.6|Oman|2020-04-24	Asia|hCoV-19/India/TG-CCMB-AA589/2020|EPI ISL 539650|B.1.1.8|India|2020-08-12	0.0008745263	Asia
Asia|hCoV-19/SaudiArabia/KAUST-MADINAH378/2020|EPI ISL 513143|B.1.247|Saudi Arabia|2020-04-24	Asia|hCoV-19/India/TG-CCMB-AA589/2020|EPI ISL 539650|B.1.1.8|India|2020-08-12	0.0006384029	Asia
Asia|hCoV-19/Israel/CVL-n-11594/2020|EPI ISL 475017|B.1.1|Israel|2020-04-25	Asia|hCoV-19/India/TG-CCMB-AA589/2020|EPI ISL 539650|B.1.1.8|India|2020-08-12	0.0003022660	Asia
Asia|hCoV-19/India/WB-IK22/2020|EPI ISL 508352|B.6|India|2020-04-25	Asia|hCoV-19/India/TG-CCMB-AA589/2020|EPI ISL 539650|B.1.1.8|India|2020-08-12	0.0007728766	Asia
Asia|hCoV-19/India/KA-nimh-5297/2020|EPI ISL 486398|B.6|India|2020-04-25	Asia|hCoV-19/India/TG-CCMB-AA589/2020|EPI ISL 539650|B.1.1.8|India|2020-08-12	0.0010085240	Asia
Asia|hCoV-19/India/WB-IK20/2020|EPI ISL 508350|B.1.5|India|2020-04-25	Asia|hCoV-19/India/TG-CCMB-AA589/2020|EPI ISL 539650|B.1.1.8|India|2020-08-12	0.0004703108	Asia
Asia|hCoV-19/Oman/C-6069/2020|EPI ISL 491146|B.1.1.27|Oman|2020-04-26	Asia|hCoV-19/India/TG-CCMB-AA589/2020|EPI ISL 539650|B.1.1.8|India|2020-08-12	0.0005375289	Asia
Asia|hCoV-19/India/GJ-GBRC92/2020|EPI ISL 447554|B.1.5|India|2020-04-26	Asia|hCoV-19/India/TG-CCMB-AA589/2020|EPI ISL 539650|B.1.1.8|India|2020-08-12	0.0004030884	Asia
Asia|hCoV-19/India/GJ-GBRC17b/2020|EPI ISL 437446|B.1.36|India|2020-04-26	Asia|hCoV-19/India/TG-CCMB-AA589/2020|EPI ISL 539650|B.1.1.8|India|2020-08-12	0.0007056648	Asia
Asia|hCoV-19/India/GJ-GBRC17a/2020|EPI ISL 437445|B.1.36|India|2020-04-26	Asia|hCoV-19/India/TG-CCMB-AA589/2020|EPI ISL 539650|B.1.1.8|India|2020-08-12	0.0007393172	Asia
Asia|hCoV-19/Oman/RESP-20-B-3563/2020|EPI ISL 518853|B.1.1.27|Oman|2020-04-27	Asia|hCoV-19/India/TG-CCMB-AA589/2020|EPI ISL 539650|B.1.1.8|India|2020-08-12	0.0004702751	Asia
Asia|hCoV-19/India/MH-MW5/2020|EPI ISL 508439|B.6|India|2020-04-27	Asia|hCoV-19/India/TG-CCMB-AA589/2020|EPI ISL 539650|B.1.1.8|India|2020-08-12	0.0007392364	Asia
Asia|hCoV-19/Oman/RESP-20-B-3564/2020|EPI ISL 518854|B.1.1.27|Oman|2020-04-27	Asia|hCoV-19/India/TG-CCMB-AA589/2020|EPI ISL 539650|B.1.1.8|India|2020-08-12	0.0005038998	Asia
Asia|hCoV-19/India/WB-IK27/2020|EPI ISL 508357|B.1.5|India|2020-04-27	Asia|hCoV-19/India/TG-CCMB-AA589/2020|EPI ISL 539650|B.1.1.8|India|2020-08-12	0.0005375607	Asia
Asia|hCoV-19/Oman/C-9263/2020|EPI ISL 491133|B.1.1.27|Oman|2020-04-28	Asia|hCoV-19/India/TG-CCMB-AA589/2020|EPI ISL 539650|B.1.1.8|India|2020-08-12	0.0004030765	Asia
Asia|hCoV-19/United Arab Emirates/L46302981/2020|EPI ISL 520716|B.4|United Arab Emirates|2020-04-28	Asia|hCoV-19/India/TG-CCMB-AA589/2020|EPI ISL 539650|B.1.1.8|India|2020-08-12	0.0009410886	Asia
Asia|hCoV-19/United Arab Emirates/12B/2020|EPI ISL 528686|B.1.1|United Arab Emirates|2020-04-28	Asia|hCoV-19/India/TG-CCMB-AA589/2020|EPI ISL 539650|B.1.1.8|India|2020-08-12	0.0003358735	Asia
Asia|hCoV-19/United Arab Emirates/16B/2020|EPI ISL 528690|B.1.1|United Arab Emirates|2020-04-28	Asia|hCoV-19/India/TG-CCMB-AA589/2020|EPI ISL 539650|B.1.1.8|India|2020-08-12	0.0005374951	Asia
Asia|hCoV-19/India/TN-CCMB-C13/2020|EPI ISL 458035|B.6|India|2020-04-29	Asia|hCoV-19/India/TG-CCMB-AA589/2020|EPI ISL 539650|B.1.1.8|India|2020-08-12	0.0008401954	Asia
Asia|hCoV-19/India/GJ-GBRC30/2020|EPI ISL 444461|B.1.36|India|2020-04-29	Asia|hCoV-19/India/TG-CCMB-AA589/2020|EPI ISL 539650|B.1.1.8|India|2020-08-12	0.0006047346	Asia
Asia|hCoV-19/India/TN-CCMB-C20/2020|EPI ISL 471583|B.1.246|India|2020-04-29	Asia|hCoV-19/India/TG-CCMB-AA589/2020|EPI ISL 539650|B.1.1.8|India|2020-08-12	0.0005375448	Asia
Asia|hCoV-19/India/GJ-GBRC75/2020|EPI ISL 447053|B.1.247|India|2020-04-29	Asia|hCoV-19/India/TG-CCMB-AA589/2020|EPI ISL 539650|B.1.1.8|India|2020-08-12	0.0006384326	Asia
Asia|hCoV-19/India/GJ-GBRC36/2020|EPI ISL 444467|B.1.246|India|2020-04-29	Asia|hCoV-19/India/TG-CCMB-AA589/2020|EPI ISL 539650|B.1.1.8|India|2020-08-12	0.0006047905	Asia
Asia|hCoV-19/India/GJ-GBRC29/2020|EPI ISL 444460|B.1|India|2020-04-30	Asia|hCoV-19/India/TG-CCMB-AA589/2020|EPI ISL 539650|B.1.1.8|India|2020-08-12	0.0004367010	Asia
Asia|hCoV-19/India/RJ-S25/2020|EPI ISL 455655|B.1.5|India|2020-04-30	Asia|hCoV-19/India/TG-CCMB-AA589/2020|EPI ISL 539650|B.1.1.8|India|2020-08-12	0.0005038914	Asia
Asia|hCoV-19/India/WB-S29/2020|EPI ISL 455658|A|India|2020-04-30	Asia|hCoV-19/India/TG-CCMB-AA589/2020|EPI ISL 539650|B.1.1.8|India|2020-08-12	0.0008738469	Asia
Asia|hCoV-19/SaudiArabia/KAUST-MADINAH655/2020|EPI ISL 513175|B.1.246|Saudi Arabia|2020-04-30	Asia|hCoV-19/India/TG-CCMB-AA589/2020|EPI ISL 539650|B.1.1.8|India|2020-08-12	0.0005375448	Asia
Asia|hCoV-19/Saudi Arabia/KAUST-JEDDAH576/2020|EPI ISL 512969|B.1.1|Saudi Arabia|2020-04-30	Asia|hCoV-19/India/TG-CCMB-AA589/2020|EPI ISL 539650|B.1.1.8|India|2020-08-12	0.0004030646	Asia
Asia|hCoV-19/India/WB-IK32/2020|EPI ISL 508362|B.1|India|2020-05-01	Asia|hCoV-19/India/TG-CCMB-AA589/2020|EPI ISL 539650|B.1.1.8|India|2020-08-12	0.0004702890	Asia
Asia|hCoV-19/India/WB-IK35/2020|EPI ISL 508364|B.1|India|2020-05-01	Asia|hCoV-19/India/TG-CCMB-AA589/2020|EPI ISL 539650|B.1.1.8|India|2020-08-12	0.0005377074	Asia
Asia|hCoV-19/Oman/C-11911/2020|EPI ISL 491170|B.1.1|Oman|2020-05-01	Asia|hCoV-19/India/TG-CCMB-AA589/2020|EPI ISL 539650|B.1.1.8|India|2020-08-12	0.0004030833	Asia
Asia|hCoV-19/Japan/Donner29/2020|EPI ISL 469287|B.1.1|Japan|2020-05-01	Asia|hCoV-19/India/TG-CCMB-AA589/2020|EPI ISL 539650|B.1.1.8|India|2020-08-12	0.0004702612	Asia
Asia|hCoV-19/United Arab Emirates/L920716500/2020|EPI ISL 520742|B.4|United Arab Emirates|2020-05-02	Asia|hCoV-19/India/TG-CCMB-AA589/2020|EPI ISL 539650|B.1.1.8|India|2020-08-12	0.0009747802	Asia
Asia|hCoV-19/India/GJ-GBRC51/2020|EPI ISL 444482|B.1.247|India|2020-05-02	Asia|hCoV-19/India/TG-CCMB-AA589/2020|EPI ISL 539650|B.1.1.8|India|2020-08-12	0.0005375199	Asia
Asia|hCoV-19/India/GJ-GBRC124/2020|EPI ISL 455021|B.1.160|India|2020-05-02	Asia|hCoV-19/India/TG-CCMB-AA589/2020|EPI ISL 539650|B.1.1.8|India|2020-08-12	0.0005375199	Asia
Asia|hCoV-19/India/GJ-GBRC122/2020|EPI ISL 455019|B.1.5|India|2020-05-02	Asia|hCoV-19/India/TG-CCMB-AA589/2020|EPI ISL 539650|B.1.1.8|India|2020-08-12	0.0004366880	Asia
Asia|hCoV-19/India/WB-S56/2020|EPI ISL 455675|B.1.5|India|2020-05-03	Asia|hCoV-19/India/TG-CCMB-AA589/2020|EPI ISL 539650|B.1.1.8|India|2020-08-12	0.0005375607	Asia
Asia|hCoV-19/India/KA-nimh-10559/2020|EPI ISL 486400|B.4|India|2020-05-03	Asia|hCoV-19/India/TG-CCMB-AA589/2020|EPI ISL 539650|B.1.1.8|India|2020-08-12	0.0009747927	Asia
Asia|hCoV-19/India/GJ-GBRC68/2020|EPI ISL 447045|B.1.36|India|2020-05-03	Asia|hCoV-19/India/TG-CCMB-AA589/2020|EPI ISL 539650|B.1.1.8|India|2020-08-12	0.0006719746	Asia
Asia|hCoV-19/India/GJ-GBRC88b/2020|EPI ISL 447550|B.1|India|2020-05-03	Asia|hCoV-19/India/TG-CCMB-AA589/2020|EPI ISL 539650|B.1.1.8|India|2020-08-12	0.0004703029	Asia
Asia|hCoV-19/Kazakhstan/33496/2020|EPI ISL 454585|B.1.3|Kazakhstan|2020-05-04	Asia|hCoV-19/India/TG-CCMB-AA589/2020|EPI ISL 539650|B.1.1.8|India|2020-08-12	0.0006719945	Asia
Asia|hCoV-19/India/WB-IK48/2020|EPI ISL 508375|B.1|India|2020-05-04	Asia|hCoV-19/India/TG-CCMB-AA589/2020|EPI ISL 539650|B.1.1.8|India|2020-08-12	0.0004702890	Asia
Asia|hCoV-19/India/WB-IK44/2020|EPI ISL 508371|B.1|India|2020-05-04	Asia|hCoV-19/India/TG-CCMB-AA589/2020|EPI ISL 539650|B.1.1.8|India|2020-08-12	0.0004702890	Asia
Asia|hCoV-19/Saudi Arabia/KAUST-JEDDAH723/2020|EPI ISL 512992|B.1.246|Saudi Arabia|2020-05-04	Asia|hCoV-19/India/TG-CCMB-AA589/2020|EPI ISL 539650|B.1.1.8|India|2020-08-12	0.0005039147	Asia
Asia|hCoV-19/India/GJ-GBRC81a/2020|EPI ISL 447540|B.1.247|India|2020-05-05	Asia|hCoV-19/India/TG-CCMB-AA589/2020|EPI ISL 539650|B.1.1.8|India|2020-08-12	0.0005711530	Asia
Asia|hCoV-19/India/GJ-GBRC76/2020|EPI ISL 447534|B.1.247|India|2020-05-05	Asia|hCoV-19/India/TG-CCMB-AA589/2020|EPI ISL 539650|B.1.1.8|India|2020-08-12	0.0006047626	Asia
Asia|hCoV-19/India/GJ-GBRC77/2020|EPI ISL 447535|B.1.247|India|2020-05-05	Asia|hCoV-19/India/TG-CCMB-AA589/2020|EPI ISL 539650|B.1.1.8|India|2020-08-12	0.0006047906	Asia
Asia|hCoV-19/United Arab Emirates/13/2020|EPI ISL 528687|B.1.1|United Arab Emirates|2020-05-05	Asia|hCoV-19/India/TG-CCMB-AA589/2020|EPI ISL 539650|B.1.1.8|India|2020-08-12	0.0003694684	Asia
Asia|hCoV-19/SaudiArabia/KAUST-MADINAH605/2020|EPI ISL 513170|B.1.186|Saudi Arabia|2020-05-06	Asia|hCoV-19/India/TG-CCMB-AA589/2020|EPI ISL 539650|B.1.1.8|India|2020-08-12	0.0005375199	Asia
Asia|hCoV-19/India/TN-CCMB-C21/2020|EPI ISL 471584|B|India|2020-05-06	Asia|hCoV-19/India/TG-CCMB-AA589/2020|EPI ISL 539650|B.1.1.8|India|2020-08-12	0.0006383817	Asia
Asia|hCoV-19/India/TN-CCMB-C19/2020|EPI ISL 458040|B.1.1|India|2020-05-06	Asia|hCoV-19/India/TG-CCMB-AA589/2020|EPI ISL 539650|B.1.1.8|India|2020-08-12	0.0004366954	Asia
Asia|hCoV-19/India/HR-TF38/2020|EPI ISL 508504|B.1.1.216|India|2020-05-06	Asia|hCoV-19/India/TG-CCMB-AA589/2020|EPI ISL 539650|B.1.1.8|India|2020-08-12	0.0004030646	Asia
Asia|hCoV-19/Oman/C-15758/2020|EPI ISL 491141|B.1.1.27|Oman|2020-05-07	Asia|hCoV-19/India/TG-CCMB-AA589/2020|EPI ISL 539650|B.1.1.8|India|2020-08-12	0.0004702751	Asia
Asia|hCoV-19/Japan/Donner34/2020|EPI ISL 469292|B.1.1|Japan|2020-05-07	Asia|hCoV-19/India/TG-CCMB-AA589/2020|EPI ISL 539650|B.1.1.8|India|2020-08-12	0.0004702830	Asia
Asia|hCoV-19/Bangladesh/BCSIR-NILMRC-053/2020|EPI ISL 465163|B.1.1.316|Bangladesh|2020-05-07	Asia|hCoV-19/India/TG-CCMB-AA589/2020|EPI ISL 539650|B.1.1.8|India|2020-08-12	0.0004030832	Asia
Asia|hCoV-19/Japan/Donner33/2020|EPI ISL 469291|B.1.1|Japan|2020-05-07	Asia|hCoV-19/India/TG-CCMB-AA589/2020|EPI ISL 539650|B.1.1.8|India|2020-08-12	0.0004030646	Asia
Asia|hCoV-19/Oman/205034466/2020|EPI ISL 457705|B.1.1.27|Oman|2020-05-08	Asia|hCoV-19/India/TG-CCMB-AA589/2020|EPI ISL 539650|B.1.1.8|India|2020-08-12	0.0004030698	Asia
Asia|hCoV-19/India/MH-NCCS-NR570/2020|EPI ISL 496587|B.1|India|2020-05-08	Asia|hCoV-19/India/TG-CCMB-AA589/2020|EPI ISL 539650|B.1.1.8|India|2020-08-12	0.0004702890	Asia
Asia|hCoV-19/Bangladesh/BARJ-CVASU-CTG-506/2020|EPI ISL 450342|A|Bangladesh|2020-05-08	Asia|hCoV-19/India/TG-CCMB-AA589/2020|EPI ISL 539650|B.1.1.8|India|2020-08-12	0.0009074446	Asia
Asia|hCoV-19/SaudiArabia/KAUST-MADINAH688/2020|EPI ISL 513178|A|Saudi Arabia|2020-05-08	Asia|hCoV-19/India/TG-CCMB-AA589/2020|EPI ISL 539650|B.1.1.8|India|2020-08-12	0.0006720567	Asia
Asia|hCoV-19/Kazakhstan/38716/2020|EPI ISL 454575|B.1.3|Kazakhstan|2020-05-09	Asia|hCoV-19/India/TG-CCMB-AA589/2020|EPI ISL 539650|B.1.1.8|India|2020-08-12	0.0007056086	Asia
Asia|hCoV-19/Oman/C-16516/2020|EPI ISL 491153|B.1.1|Oman|2020-05-09	Asia|hCoV-19/India/TG-CCMB-AA589/2020|EPI ISL 539650|B.1.1.8|India|2020-08-12	0.0004703047	Asia
Asia|hCoV-19/India/KA-nimh-13855/2020|EPI ISL 515954|A|India|2020-05-09	Asia|hCoV-19/India/TG-CCMB-AA589/2020|EPI ISL 539650|B.1.1.8|India|2020-08-12	0.0008065442	Asia
Asia|hCoV-19/Bangladesh/BCSIR-NILMRC-088/2020|EPI ISL 466686|B.1|Bangladesh|2020-05-09	Asia|hCoV-19/India/TG-CCMB-AA589/2020|EPI ISL 539650|B.1.1.8|India|2020-08-12	0.0004367026	Asia
Asia|hCoV-19/Oman/205035037/2020|EPI ISL 491968|B.1.1.27|Oman|2020-05-10	Asia|hCoV-19/India/TG-CCMB-AA589/2020|EPI ISL 539650|B.1.1.8|India|2020-08-12	0.0004366881	Asia
Asia|hCoV-19/Bangladesh/BARJ-CVASU-CTG-518/2020|EPI ISL 450345|A|Bangladesh|2020-05-10	Asia|hCoV-19/India/TG-CCMB-AA589/2020|EPI ISL 539650|B.1.1.8|India|2020-08-12	0.0008401673	Asia
Asia|hCoV-19/Malaysia/IMR WC55122/2020|EPI ISL 490089|B.1.1.1|Malaysia|2020-05-10	Asia|hCoV-19/India/TG-CCMB-AA589/2020|EPI ISL 539650|B.1.1.8|India|2020-08-12	0.0006049456	Asia
Asia|hCoV-19/India/GJ-GBRC108/2020|EPI ISL 451153|B.1.36|India|2020-05-10	Asia|hCoV-19/India/TG-CCMB-AA589/2020|EPI ISL 539650|B.1.1.8|India|2020-08-12	0.0006720169	Asia
Asia|hCoV-19/Indonesia/EJ-ITD-8402NT/2020|EPI ISL 529138|B.1.246|Indonesia|2020-05-11	Asia|hCoV-19/India/TG-CCMB-AA589/2020|EPI ISL 539650|B.1.1.8|India|2020-08-12	0.0005039147	Asia
Asia|hCoV-19/India/TG-CCMB-L988/2020|EPI ISL 458064|B.1|India|2020-05-11	Asia|hCoV-19/India/TG-CCMB-AA589/2020|EPI ISL 539650|B.1.1.8|India|2020-08-12	0.0005375676	Asia
Asia|hCoV-19/India/TG-CCMB-L1021/2020|EPI ISL 458046|B.1.1.8|India|2020-05-11	Asia|hCoV-19/India/TG-CCMB-AA589/2020|EPI ISL 539650|B.1.1.8|India|2020-08-12	0.0003022850	Asia
Asia|hCoV-19/India/TG-CCMB-L1026/2020|EPI ISL 458050|B.1.1.8|India|2020-05-11	Asia|hCoV-19/India/TG-CCMB-AA589/2020|EPI ISL 539650|B.1.1.8|India|2020-08-12	0.0003358946	Asia
Asia|hCoV-19/SaudiArabia/KAUST-MADINAH958/2020|EPI ISL 513208|B.1.36|Saudi Arabia|2020-05-12	Asia|hCoV-19/India/TG-CCMB-AA589/2020|EPI ISL 539650|B.1.1.8|India|2020-08-12	0.0007055994	Asia
Asia|hCoV-19/United Arab Emirates/38/2020|EPI ISL 528698|B.1.1|United Arab Emirates|2020-05-12	Asia|hCoV-19/India/TG-CCMB-AA589/2020|EPI ISL 539650|B.1.1.8|India|2020-08-12	0.0004366881	Asia
Asia|hCoV-19/India/HR-TF41/2020|EPI ISL 508506|B.1.36|India|2020-05-12	Asia|hCoV-19/India/TG-CCMB-AA589/2020|EPI ISL 539650|B.1.1.8|India|2020-08-12	0.0007055995	Asia
Asia|hCoV-19/India/KA-IB35/2020|EPI ISL 508314|B.6|India|2020-05-12	Asia|hCoV-19/India/TG-CCMB-AA589/2020|EPI ISL 539650|B.1.1.8|India|2020-08-12	0.0007733152	Asia
Asia|hCoV-19/United Arab Emirates/L3290161092/2020|EPI ISL 520681|B.1.5|United Arab Emirates|2020-05-13	Asia|hCoV-19/India/TG-CCMB-AA589/2020|EPI ISL 539650|B.1.1.8|India|2020-08-12	0.0005711964	Asia
Asia|hCoV-19/Bangladesh/BARJ-CVASU-CTG-502/2020|EPI ISL 450340|A|Bangladesh|2020-05-13	Asia|hCoV-19/India/TG-CCMB-AA589/2020|EPI ISL 539650|B.1.1.8|India|2020-08-12	0.0008401673	Asia
Asia|hCoV-19/India/TG-CCMB-OM1/2020|EPI ISL 495274|B.1.1.8|India|2020-05-13	Asia|hCoV-19/India/TG-CCMB-AA589/2020|EPI ISL 539650|B.1.1.8|India|2020-08-12	0.0002350792	Asia
Asia|hCoV-19/United Arab Emirates/L3290162047/2020|EPI ISL 520682|B.1.1|United Arab Emirates|2020-05-13	Asia|hCoV-19/India/TG-CCMB-AA589/2020|EPI ISL 539650|B.1.1.8|India|2020-08-12	0.0004366622	Asia
Asia|hCoV-19/Japan/Donner37/2020|EPI ISL 469295|B.1.1|Japan|2020-05-14	Asia|hCoV-19/India/TG-CCMB-AA589/2020|EPI ISL 539650|B.1.1.8|India|2020-08-12	0.0004030646	Asia
Asia|hCoV-19/United Arab Emirates/L2005036025/2020|EPI ISL 520674|B.1|United Arab Emirates|2020-05-14	Asia|hCoV-19/India/TG-CCMB-AA589/2020|EPI ISL 539650|B.1.1.8|India|2020-08-12	0.0005039361	Asia
Asia|hCoV-19/India/KA-nimh-19188/2020|EPI ISL 515967|B.4|India|2020-05-14	Asia|hCoV-19/India/TG-CCMB-AA589/2020|EPI ISL 539650|B.1.1.8|India|2020-08-12	0.0010421106	Asia
Asia|hCoV-19/India/WB-IK70/2020|EPI ISL 511904|B.1.5|India|2020-05-14	Asia|hCoV-19/India/TG-CCMB-AA589/2020|EPI ISL 539650|B.1.1.8|India|2020-08-12	0.0005038914	Asia
Asia|hCoV-19/Oman/205036082/2020|EPI ISL 491973|B.1.1.27|Oman|2020-05-15	Asia|hCoV-19/India/TG-CCMB-AA589/2020|EPI ISL 539650|B.1.1.8|India|2020-08-12	0.0004703030	Asia
Asia|hCoV-19/India/TG-CCMB-OM9/2020|EPI ISL 495297|B.1.1.8|India|2020-05-15	Asia|hCoV-19/India/TG-CCMB-AA589/2020|EPI ISL 539650|B.1.1.8|India|2020-08-12	0.0003022571	Asia
Asia|hCoV-19/Pakistan/KPK-KUST-SJTU/2020|EPI ISL 513925|B.1|Pakistan|2020-05-15	Asia|hCoV-19/India/TG-CCMB-AA589/2020|EPI ISL 539650|B.1.1.8|India|2020-08-12	0.0007729483	Asia
Asia|hCoV-19/Hong Kong/HKU-200723-106/2020|EPI ISL 498271|B.1|Hong Kong|2020-05-15	Asia|hCoV-19/India/TG-CCMB-AA589/2020|EPI ISL 539650|B.1.1.8|India|2020-08-12	0.0005375448	Asia
Asia|hCoV-19/India/KA-nimh-19696/2020|EPI ISL 515971|B.1.1|India|2020-05-16	Asia|hCoV-19/India/TG-CCMB-AA589/2020|EPI ISL 539650|B.1.1.8|India|2020-08-12	0.0005039082	Asia
Asia|hCoV-19/Oman/205036179/2020|EPI ISL 491976|B.1.1.27|Oman|2020-05-16	Asia|hCoV-19/India/TG-CCMB-AA589/2020|EPI ISL 539650|B.1.1.8|India|2020-08-12	0.0005375110	Asia
Asia|hCoV-19/India/GJ-GBRC146b/2020|EPI ISL 458107|B.1|India|2020-05-16	Asia|hCoV-19/India/TG-CCMB-AA589/2020|EPI ISL 539650|B.1.1.8|India|2020-08-12	0.0005039296	Asia
Asia|hCoV-19/India/MH-NCCS-NR1553/2020|EPI ISL 496562|B.1|India|2020-05-17	Asia|hCoV-19/India/TG-CCMB-AA589/2020|EPI ISL 539650|B.1.1.8|India|2020-08-12	0.0005038914	Asia
Asia|hCoV-19/Oman/205036713/2020|EPI ISL 491983|B.1.1.27|Oman|2020-05-17	Asia|hCoV-19/India/TG-CCMB-AA589/2020|EPI ISL 539650|B.1.1.8|India|2020-08-12	0.0004702891	Asia
Asia|hCoV-19/Oman/205036702/2020|EPI ISL 491982|B.1.1.27|Oman|2020-05-17	Asia|hCoV-19/India/TG-CCMB-AA589/2020|EPI ISL 539650|B.1.1.8|India|2020-08-12	0.0004366679	Asia
Asia|hCoV-19/India/WB-IK83/2020|EPI ISL 508403|B.1|India|2020-05-17	Asia|hCoV-19/India/TG-CCMB-AA589/2020|EPI ISL 539650|B.1.1.8|India|2020-08-12	0.0005375448	Asia
Asia|hCoV-19/United Arab Emirates/L3290224549/2020|EPI ISL 520690|A|United Arab Emirates|2020-05-18	Asia|hCoV-19/India/TG-CCMB-AA589/2020|EPI ISL 539650|B.1.1.8|India|2020-08-12	0.0008738323	Asia
Asia|hCoV-19/India/GJ-GBRC150a/2020|EPI ISL 458112|B.1.36|India|2020-05-18	Asia|hCoV-19/India/TG-CCMB-AA589/2020|EPI ISL 539650|B.1.1.8|India|2020-08-12	0.0007056321	Asia
Asia|hCoV-19/India/GJ-GBRC150b/2020|EPI ISL 458113|B.1.36|India|2020-05-18	Asia|hCoV-19/India/TG-CCMB-AA589/2020|EPI ISL 539650|B.1.1.8|India|2020-08-12	0.0007728666	Asia
Asia|hCoV-19/United Arab Emirates/L3290223961/2020|EPI ISL 520689|A|United Arab Emirates|2020-05-18	Asia|hCoV-19/India/TG-CCMB-AA589/2020|EPI ISL 539650|B.1.1.8|India|2020-08-12	0.0008065442	Asia
Asia|hCoV-19/India/OR-ILSCV25367/2020|EPI ISL 481110|B.1.1|India|2020-05-19	Asia|hCoV-19/India/TG-CCMB-AA589/2020|EPI ISL 539650|B.1.1.8|India|2020-08-12	0.0005038765	Asia
Asia|hCoV-19/India/KA-IB22/2020|EPI ISL 508300|B.1.1|India|2020-05-19	Asia|hCoV-19/India/TG-CCMB-AA589/2020|EPI ISL 539650|B.1.1.8|India|2020-08-12	0.0003694622	Asia
Asia|hCoV-19/United Arab Emirates/L3290235819/2020|EPI ISL 520691|B.1.1|United Arab Emirates|2020-05-19	Asia|hCoV-19/India/TG-CCMB-AA589/2020|EPI ISL 539650|B.1.1.8|India|2020-08-12	0.0003358580	Asia
Asia|hCoV-19/India/OR-ILSCV25378/2020|EPI ISL 481111|A|India|2020-05-19	Asia|hCoV-19/India/TG-CCMB-AA589/2020|EPI ISL 539650|B.1.1.8|India|2020-08-12	0.0007729353	Asia
Asia|hCoV-19/United Arab Emirates/L3290250769/2020|EPI ISL 520697|B.1.1|United Arab Emirates|2020-05-20	Asia|hCoV-19/India/TG-CCMB-AA589/2020|EPI ISL 539650|B.1.1.8|India|2020-08-12	0.0003694622	Asia
Asia|hCoV-19/India/WB-IK90/2020|EPI ISL 508408|B.1|India|2020-05-20	Asia|hCoV-19/India/TG-CCMB-AA589/2020|EPI ISL 539650|B.1.1.8|India|2020-08-12	0.0006047525	Asia
Asia|hCoV-19/United Arab Emirates/L3290264100/2020|EPI ISL 520704|B.1.1|United Arab Emirates|2020-05-20	Asia|hCoV-19/India/TG-CCMB-AA589/2020|EPI ISL 539650|B.1.1.8|India|2020-08-12	0.0003694513	Asia
Asia|hCoV-19/India/WB-IK92/2020|EPI ISL 508410|B.1|India|2020-05-20	Asia|hCoV-19/India/TG-CCMB-AA589/2020|EPI ISL 539650|B.1.1.8|India|2020-08-12	0.0005039147	Asia
Asia|hCoV-19/Oman/RESP-20-B-15133/2020|EPI ISL 518825|B.1.1.27|Oman|2020-05-21	Asia|hCoV-19/India/TG-CCMB-AA589/2020|EPI ISL 539650|B.1.1.8|India|2020-08-12	0.0005038532	Asia
Asia|hCoV-19/India/TG-CCMB-L1208/2020|EPI ISL 471588|B.1|India|2020-05-21	Asia|hCoV-19/India/TG-CCMB-AA589/2020|EPI ISL 539650|B.1.1.8|India|2020-08-12	0.0008065099	Asia
Asia|hCoV-19/India/MH-NCCS-NR2245/2020|EPI ISL 496572|B.1.247|India|2020-05-21	Asia|hCoV-19/India/TG-CCMB-AA589/2020|EPI ISL 539650|B.1.1.8|India|2020-08-12	0.0006383440	Asia
Asia|hCoV-19/Oman/RESP-20-B-15173/2020|EPI ISL 518826|B.1.1.27|Oman|2020-05-21	Asia|hCoV-19/India/TG-CCMB-AA589/2020|EPI ISL 539650|B.1.1.8|India|2020-08-12	0.0004030698	Asia
Asia|hCoV-19/South Korea/KCDC2299/2020|EPI ISL 510635|B.1.370|South Korea|2020-05-22	Asia|hCoV-19/India/TG-CCMB-AA589/2020|EPI ISL 539650|B.1.1.8|India|2020-08-12	0.0006383924	Asia
Asia|hCoV-19/Oman/205038337/2020|EPI ISL 491996|B.1.1.27|Oman|2020-05-22	Asia|hCoV-19/India/TG-CCMB-AA589/2020|EPI ISL 539650|B.1.1.8|India|2020-08-12	0.0004366752	Asia
Asia|hCoV-19/Oman/RESP-20-B-15879/2020|EPI ISL 518835|B.1.1.27|Oman|2020-05-22	Asia|hCoV-19/India/TG-CCMB-AA589/2020|EPI ISL 539650|B.1.1.8|India|2020-08-12	0.0004366679	Asia
Asia|hCoV-19/Oman/205038157/2020|EPI ISL 491993|B.1.1.27|Oman|2020-05-22	Asia|hCoV-19/India/TG-CCMB-AA589/2020|EPI ISL 539650|B.1.1.8|India|2020-08-12	0.0006719660	Asia
Asia|hCoV-19/Bangladesh/BCSIR-NILMRC-009/2020|EPI ISL 462095|B.1.1.316|Bangladesh|2020-05-23	Asia|hCoV-19/India/TG-CCMB-AA589/2020|EPI ISL 539650|B.1.1.8|India|2020-08-12	0.0004366751	Asia
Asia|hCoV-19/India/MH-AFMC-5458/2020|EPI ISL 496529|B.6|India|2020-05-23	Asia|hCoV-19/India/TG-CCMB-AA589/2020|EPI ISL 539650|B.1.1.8|India|2020-08-12	0.0009410327	Asia
Asia|hCoV-19/Bangladesh/BCSIR-NILMRC-002/2020|EPI ISL 462091|B.1.1|Bangladesh|2020-05-23	Asia|hCoV-19/India/TG-CCMB-AA589/2020|EPI ISL 539650|B.1.1.8|India|2020-08-12	0.0004702751	Asia
Asia|hCoV-19/Bangladesh/BCSIR-NILMRC-003/2020|EPI ISL 462092|B.1.1.316|Bangladesh|2020-05-23	Asia|hCoV-19/India/TG-CCMB-AA589/2020|EPI ISL 539650|B.1.1.8|India|2020-08-12	0.0003694855	Asia
Asia|hCoV-19/SaudiArabia/KAUST-JEDDAH888/2020|EPI ISL 513037|B.1|Saudi Arabia|2020-05-24	Asia|hCoV-19/India/TG-CCMB-AA589/2020|EPI ISL 539650|B.1.1.8|India|2020-08-12	0.0003694793	Asia
Asia|hCoV-19/India/TG-CCMB-GC2/2020|EPI ISL 528812|B.1.1|India|2020-05-24	Asia|hCoV-19/India/TG-CCMB-AA589/2020|EPI ISL 539650|B.1.1.8|India|2020-08-12	0.0003358735	Asia
Asia|hCoV-19/SaudiArabia/KAUST-JEDDAH831/2020|EPI ISL 513005|B.1.246|Saudi Arabia|2020-05-24	Asia|hCoV-19/India/TG-CCMB-AA589/2020|EPI ISL 539650|B.1.1.8|India|2020-08-12	0.0005711266	Asia
Asia|hCoV-19/India/GJ-GBRC139a/2020|EPI ISL 458097|B.1.247|India|2020-05-24	Asia|hCoV-19/India/TG-CCMB-AA589/2020|EPI ISL 539650|B.1.1.8|India|2020-08-12	0.0006383439	Asia
Asia|hCoV-19/India/TG-CCMB-L1452/2020|EPI ISL 471591|B.1.247|India|2020-05-25	Asia|hCoV-19/India/TG-CCMB-AA589/2020|EPI ISL 539650|B.1.1.8|India|2020-08-12	0.0006720057	Asia
Asia|hCoV-19/India/TG-CCMB-L1460/2020|EPI ISL 471597|B.1.160|India|2020-05-25	Asia|hCoV-19/India/TG-CCMB-AA589/2020|EPI ISL 539650|B.1.1.8|India|2020-08-12	0.0005039147	Asia
Asia|hCoV-19/United Arab Emirates/L3290314014/2020|EPI ISL 520706|A|United Arab Emirates|2020-05-25	Asia|hCoV-19/India/TG-CCMB-AA589/2020|EPI ISL 539650|B.1.1.8|India|2020-08-12	0.0008065069	Asia
Asia|hCoV-19/India/TG-CCMB-L1453/2020|EPI ISL 471592|B.1.247|India|2020-05-25	Asia|hCoV-19/India/TG-CCMB-AA589/2020|EPI ISL 539650|B.1.1.8|India|2020-08-12	0.0006719858	Asia
Asia|hCoV-19/Bangladesh/BCSIR-NILMRC-066/2020|EPI ISL 464164|B.1.1.316|Bangladesh|2020-05-26	Asia|hCoV-19/India/TG-CCMB-AA589/2020|EPI ISL 539650|B.1.1.8|India|2020-08-12	0.0005039315	Asia
Asia|hCoV-19/SaudiArabia/KAUST-MADINAH862/2020|EPI ISL 513197|B.1.160|Saudi Arabia|2020-05-26	Asia|hCoV-19/India/TG-CCMB-AA589/2020|EPI ISL 539650|B.1.1.8|India|2020-08-12	0.0006047805	Asia
Asia|hCoV-19/SaudiArabia/KAUST-MADINAH896/2020|EPI ISL 513199|B.1|Saudi Arabia|2020-05-26	Asia|hCoV-19/India/TG-CCMB-AA589/2020|EPI ISL 539650|B.1.1.8|India|2020-08-12	0.0006719858	Asia
Asia|hCoV-19/India/WB-S83/2020|EPI ISL 511899|B.1|India|2020-05-26	Asia|hCoV-19/India/TG-CCMB-AA589/2020|EPI ISL 539650|B.1.1.8|India|2020-08-12	0.0006384408	Asia
Asia|hCoV-19/India/GJ-GBRC164/2020|EPI ISL 461499|B.1.36|India|2020-05-27	Asia|hCoV-19/India/TG-CCMB-AA589/2020|EPI ISL 539650|B.1.1.8|India|2020-08-12	0.0007392145	Asia
Asia|hCoV-19/India/GJ-GBRC161b/2020|EPI ISL 461494|B.1|India|2020-05-27	Asia|hCoV-19/India/TG-CCMB-AA589/2020|EPI ISL 539650|B.1.1.8|India|2020-08-12	0.0005039380	Asia
Asia|hCoV-19/United Arab Emirates/L3290324509/2020|EPI ISL 520707|B.4|United Arab Emirates|2020-05-27	Asia|hCoV-19/India/TG-CCMB-AA589/2020|EPI ISL 539650|B.1.1.8|India|2020-08-12	0.0009411479	Asia
Asia|hCoV-19/India/GJ-GBRC163b/2020|EPI ISL 461498|B.1|India|2020-05-27	Asia|hCoV-19/India/TG-CCMB-AA589/2020|EPI ISL 539650|B.1.1.8|India|2020-08-12	0.0005711868	Asia
Asia|hCoV-19/Oman/205039569/2020|EPI ISL 492006|B.1.1.27|Oman|2020-05-28	Asia|hCoV-19/India/TG-CCMB-AA589/2020|EPI ISL 539650|B.1.1.8|India|2020-08-12	0.0004030579	Asia
Asia|hCoV-19/India/HR-IMT-AE21/2020|EPI ISL 560318|B.1|India|2020-05-28	Asia|hCoV-19/India/TG-CCMB-AA589/2020|EPI ISL 539650|B.1.1.8|India|2020-08-12	0.0005711795	Asia
Asia|hCoV-19/Oman/205039531/2020|EPI ISL 492005|B.1.1.27|Oman|2020-05-28	Asia|hCoV-19/India/TG-CCMB-AA589/2020|EPI ISL 539650|B.1.1.8|India|2020-08-12	0.0004702891	Asia
Asia|hCoV-19/India/WB-S67/2020|EPI ISL 508457|B.1|India|2020-05-28	Asia|hCoV-19/India/TG-CCMB-AA589/2020|EPI ISL 539650|B.1.1.8|India|2020-08-12	0.0005375766	Asia
Asia|hCoV-19/India/TG-CCMB-L1684/2020|EPI ISL 471622|B.1.1.8|India|2020-05-29	Asia|hCoV-19/India/TG-CCMB-AA589/2020|EPI ISL 539650|B.1.1.8|India|2020-08-12	0.0002686754	Asia
Asia|hCoV-19/India/MH-MW33/2020|EPI ISL 508436|B.1.1|India|2020-05-29	Asia|hCoV-19/India/TG-CCMB-AA589/2020|EPI ISL 539650|B.1.1.8|India|2020-08-12	0.0004702830	Asia
Asia|hCoV-19/India/UT-AR30/2020|EPI ISL 508178|B.1.1|India|2020-05-29	Asia|hCoV-19/India/TG-CCMB-AA589/2020|EPI ISL 539650|B.1.1.8|India|2020-08-12	0.0004030646	Asia
Asia|hCoV-19/India/OR-ILSCV32007/2020|EPI ISL 481154|B.1.247|India|2020-05-29	Asia|hCoV-19/India/TG-CCMB-AA589/2020|EPI ISL 539650|B.1.1.8|India|2020-08-12	0.0006384326	Asia
Asia|hCoV-19/United Arab Emirates/L3290361549/2020|EPI ISL 520708|B.1.1.296|United Arab Emirates|2020-05-30	Asia|hCoV-19/India/TG-CCMB-AA589/2020|EPI ISL 539650|B.1.1.8|India|2020-08-12	0.0005711361	Asia
Asia|hCoV-19/United Arab Emirates/L3290363526/2020|EPI ISL 520710|A|United Arab Emirates|2020-05-30	Asia|hCoV-19/India/TG-CCMB-AA589/2020|EPI ISL 539650|B.1.1.8|India|2020-08-12	0.0008738323	Asia
Asia|hCoV-19/United Arab Emirates/L2005036714/2020|EPI ISL 520676|B.1.1|United Arab Emirates|2020-05-30	Asia|hCoV-19/India/TG-CCMB-AA589/2020|EPI ISL 539650|B.1.1.8|India|2020-08-12	0.0003358579	Asia
Asia|hCoV-19/Oman/205039804/2020|EPI ISL 492009|B.1.1.27|Oman|2020-05-30	Asia|hCoV-19/India/TG-CCMB-AA589/2020|EPI ISL 539650|B.1.1.8|India|2020-08-12	0.0004369834	Asia
Asia|hCoV-19/Oman/205040106/2020|EPI ISL 492011|B.1.1.27|Oman|2020-05-31	Asia|hCoV-19/India/TG-CCMB-AA589/2020|EPI ISL 539650|B.1.1.8|India|2020-08-12	0.0005039147	Asia
Asia|hCoV-19/Oman/205040194/2020|EPI ISL 492012|B.1.1.27|Oman|2020-05-31	Asia|hCoV-19/India/TG-CCMB-AA589/2020|EPI ISL 539650|B.1.1.8|India|2020-08-12	0.0004366550	Asia
Asia|hCoV-19/Bangladesh/BCSIR-NILMRC-319/2020|EPI ISL 498932|B.1.1.316|Bangladesh|2020-05-31	Asia|hCoV-19/India/TG-CCMB-AA589/2020|EPI ISL 539650|B.1.1.8|India|2020-08-12	0.0004703265	Asia
Asia|hCoV-19/Bangladesh/BCSIR-NILMRC-320/2020|EPI ISL 504181|B.1.1|Bangladesh|2020-05-31	Asia|hCoV-19/India/TG-CCMB-AA589/2020|EPI ISL 539650|B.1.1.8|India|2020-08-12	0.0006384137	Asia
Asia|hCoV-19/Bangladesh/BCSIR-NILMRC-052/2020|EPI ISL 466627|B.1.1|Bangladesh|2020-06-01	Asia|hCoV-19/India/TG-CCMB-AA589/2020|EPI ISL 539650|B.1.1.8|India|2020-08-12	0.0004366622	Asia
Asia|hCoV-19/India/UT-AR4/2020|EPI ISL 508184|B.1.1|India|2020-06-01	Asia|hCoV-19/India/TG-CCMB-AA589/2020|EPI ISL 539650|B.1.1.8|India|2020-08-12	0.0004366752	Asia
Asia|hCoV-19/Bangladesh/BCSIR-NILMRC-080/2020|EPI ISL 464162|B.1.1|Bangladesh|2020-06-01	Asia|hCoV-19/India/TG-CCMB-AA589/2020|EPI ISL 539650|B.1.1.8|India|2020-08-12	0.0003358679	Asia
Asia|hCoV-19/Bangladesh/BCSIR-NILMRC-073/2020|EPI ISL 466689|B.1.1|Bangladesh|2020-06-01	Asia|hCoV-19/India/TG-CCMB-AA589/2020|EPI ISL 539650|B.1.1.8|India|2020-08-12	0.0004030952	Asia
Asia|hCoV-19/India/TG-CCMB-L1746/2020|EPI ISL 471631|B.1.1.8|India|2020-06-01	Asia|hCoV-19/India/TG-CCMB-AA589/2020|EPI ISL 539650|B.1.1.8|India|2020-08-12	0.0003022710	Asia
Asia|hCoV-19/India/UT-AR33/2020|EPI ISL 508181|A|India|2020-06-02	Asia|hCoV-19/India/TG-CCMB-AA589/2020|EPI ISL 539650|B.1.1.8|India|2020-08-12	0.0010421065	Asia
Asia|hCoV-19/United Arab Emirates/313/2020|EPI ISL 528696|B.1.1.296|United Arab Emirates|2020-06-02	Asia|hCoV-19/India/TG-CCMB-AA589/2020|EPI ISL 539650|B.1.1.8|India|2020-08-12	0.0005375289	Asia
Asia|hCoV-19/India/TG-CCMB-L1811/2020|EPI ISL 471637|B.1.1.8|India|2020-06-02	Asia|hCoV-19/India/TG-CCMB-AA589/2020|EPI ISL 539650|B.1.1.8|India|2020-08-12	0.0003022710	Asia
Asia|hCoV-19/India/TG-CCMB-L1822-ONT/2020|EPI ISL 495164|B.1.1.8|India|2020-06-02	Asia|hCoV-19/India/TG-CCMB-AA589/2020|EPI ISL 539650|B.1.1.8|India|2020-08-12	0.0005039231	Asia
Asia|hCoV-19/United Arab Emirates/310/2020|EPI ISL 528695|B.1.1|United Arab Emirates|2020-06-02	Asia|hCoV-19/India/TG-CCMB-AA589/2020|EPI ISL 539650|B.1.1.8|India|2020-08-12	0.0004366824	Asia
Asia|hCoV-19/Bangladesh/BCSIR-NILMRC-327/2020|EPI ISL 498793|B.1.1|Bangladesh|2020-06-03	Asia|hCoV-19/India/TG-CCMB-AA589/2020|EPI ISL 539650|B.1.1.8|India|2020-08-12	0.0004366420	Asia
Asia|hCoV-19/India/GJ-GBRC183b/2020|EPI ISL 467054|B.1|India|2020-06-03	Asia|hCoV-19/India/TG-CCMB-AA589/2020|EPI ISL 539650|B.1.1.8|India|2020-08-12	0.0005711171	Asia
Asia|hCoV-19/Bangladesh/BCSIR-NILMRC-330/2020|EPI ISL 504182|B.1.1|Bangladesh|2020-06-03	Asia|hCoV-19/India/TG-CCMB-AA589/2020|EPI ISL 539650|B.1.1.8|India|2020-08-12	0.0006384433	Asia
Asia|hCoV-19/United Arab Emirates/L2006030255/2020|EPI ISL 520678|B.4|United Arab Emirates|2020-06-03	Asia|hCoV-19/India/TG-CCMB-AA589/2020|EPI ISL 539650|B.1.1.8|India|2020-08-12	0.0008738469	Asia
Asia|hCoV-19/India/GJ-GBRC181b/2020|EPI ISL 467050|B.1.36|India|2020-06-03	Asia|hCoV-19/India/TG-CCMB-AA589/2020|EPI ISL 539650|B.1.1.8|India|2020-08-12	0.0007392583	Asia
Asia|hCoV-19/India/KA-IB41/2020|EPI ISL 508320|B.1.1|India|2020-06-04	Asia|hCoV-19/India/TG-CCMB-AA589/2020|EPI ISL 539650|B.1.1.8|India|2020-08-12	0.0004030765	Asia
Asia|hCoV-19/Oman/205041374/2020|EPI ISL 492016|B.1.1.27|Oman|2020-06-04	Asia|hCoV-19/India/TG-CCMB-AA589/2020|EPI ISL 539650|B.1.1.8|India|2020-08-12	0.0006047447	Asia
Asia|hCoV-19/India/TG-CCMB-M22/2020|EPI ISL 495194|B.1.1.8|India|2020-06-04	Asia|hCoV-19/India/TG-CCMB-AA589/2020|EPI ISL 539650|B.1.1.8|India|2020-08-12	0.0003022710	Asia
Asia|hCoV-19/India/TG-CCMB-M2/2020|EPI ISL 495192|B.1.1.8|India|2020-06-04	Asia|hCoV-19/India/TG-CCMB-AA589/2020|EPI ISL 539650|B.1.1.8|India|2020-08-12	0.0003358580	Asia
Asia|hCoV-19/India/TG-CCMB-L1931/2020|EPI ISL 495171|B.1.1.8|India|2020-06-04	Asia|hCoV-19/India/TG-CCMB-AA589/2020|EPI ISL 539650|B.1.1.8|India|2020-08-12	0.0003358636	Asia
Asia|hCoV-19/India/GJ-GBRC190/2020|EPI ISL 469033|B.1.160|India|2020-06-05	Asia|hCoV-19/India/TG-CCMB-AA589/2020|EPI ISL 539650|B.1.1.8|India|2020-08-12	0.0006384030	Asia
Asia|hCoV-19/India/OR-ILSCV32889/2020|EPI ISL 481171|B.1.1|India|2020-06-05	Asia|hCoV-19/India/TG-CCMB-AA589/2020|EPI ISL 539650|B.1.1.8|India|2020-08-12	0.0004366752	Asia
Asia|hCoV-19/India/GJ-GBRC192/2020|EPI ISL 469036|B.1.160|India|2020-06-05	Asia|hCoV-19/India/TG-CCMB-AA589/2020|EPI ISL 539650|B.1.1.8|India|2020-08-12	0.0005711266	Asia
Asia|hCoV-19/India/GJ-GBRC361a/2020|EPI ISL 514611|B.1.247|India|2020-06-05	Asia|hCoV-19/India/TG-CCMB-AA589/2020|EPI ISL 539650|B.1.1.8|India|2020-08-12	0.0007728667	Asia
Asia|hCoV-19/Oman/205041592/2020|EPI ISL 492017|B.1.1.27|Oman|2020-06-05	Asia|hCoV-19/India/TG-CCMB-AA589/2020|EPI ISL 539650|B.1.1.8|India|2020-08-12	0.0005038681	Asia
Asia|hCoV-19/India/TG-CCMB-M175/2020|EPI ISL 495190|B.1.1.8|India|2020-06-06	Asia|hCoV-19/India/TG-CCMB-AA589/2020|EPI ISL 539650|B.1.1.8|India|2020-08-12	0.0003022710	Asia
Asia|hCoV-19/India/TG-CCMB-M135/2020|EPI ISL 495184|B.1.1.8|India|2020-06-06	Asia|hCoV-19/India/TG-CCMB-AA589/2020|EPI ISL 539650|B.1.1.8|India|2020-08-12	0.0002350792	Asia
Asia|hCoV-19/India/TG-CCMB-M116/2020|EPI ISL 495182|B.1.1|India|2020-06-06	Asia|hCoV-19/India/TG-CCMB-AA589/2020|EPI ISL 539650|B.1.1.8|India|2020-08-12	0.0003694684	Asia
Asia|hCoV-19/India/MH-MW36/2020|EPI ISL 511927|B.1.36|India|2020-06-06	Asia|hCoV-19/India/TG-CCMB-AA589/2020|EPI ISL 539650|B.1.1.8|India|2020-08-12	0.0008401066	Asia
Asia|hCoV-19/South Korea/KCDC2448/2020|EPI ISL 514851|B.1.1|South Korea|2020-06-07	Asia|hCoV-19/India/TG-CCMB-AA589/2020|EPI ISL 539650|B.1.1.8|India|2020-08-12	0.0005038914	Asia
Asia|hCoV-19/Bangladesh/BCSIR-NILMRC-103/2020|EPI ISL 475084|B.1.1.316|Bangladesh|2020-06-07	Asia|hCoV-19/India/TG-CCMB-AA589/2020|EPI ISL 539650|B.1.1.8|India|2020-08-12	0.0003358735	Asia
Asia|hCoV-19/Bangladesh/BCSIR-NILMRC-108/2020|EPI ISL 475756|B.1.1.316|Bangladesh|2020-06-07	Asia|hCoV-19/India/TG-CCMB-AA589/2020|EPI ISL 539650|B.1.1.8|India|2020-08-12	0.0003695165	Asia
Asia|hCoV-19/India/TG-CCMB-M181/2020|EPI ISL 495191|B.1|India|2020-06-07	Asia|hCoV-19/India/TG-CCMB-AA589/2020|EPI ISL 539650|B.1.1.8|India|2020-08-12	0.0005712037	Asia
Asia|hCoV-19/United Arab Emirates/L3300068662/2020|EPI ISL 520715|B.1.1|United Arab Emirates|2020-06-07	Asia|hCoV-19/India/TG-CCMB-AA589/2020|EPI ISL 539650|B.1.1.8|India|2020-08-12	0.0003358580	Asia
Asia|hCoV-19/India/GJ-GBRC222a/2020|EPI ISL 476855|B.1.36|India|2020-06-08	Asia|hCoV-19/India/TG-CCMB-AA589/2020|EPI ISL 539650|B.1.1.8|India|2020-08-12	0.0008401704	Asia
Asia|hCoV-19/India/GJ-GBRC312b/2020|EPI ISL 495068|B.1.5|India|2020-06-08	Asia|hCoV-19/India/TG-CCMB-AA589/2020|EPI ISL 539650|B.1.1.8|India|2020-08-12	0.0006047805	Asia
Asia|hCoV-19/India/GJ-GBRC219b/2020|EPI ISL 475057|B.1.36|India|2020-06-08	Asia|hCoV-19/India/TG-CCMB-AA589/2020|EPI ISL 539650|B.1.1.8|India|2020-08-12	0.0007392706	Asia
Asia|hCoV-19/India/GJ-GBRC201b/2020|EPI ISL 469047|B.1.36|India|2020-06-08	Asia|hCoV-19/India/TG-CCMB-AA589/2020|EPI ISL 539650|B.1.1.8|India|2020-08-12	0.0007729024	Asia
Asia|hCoV-19/India/OR-ILSCV34480/2020|EPI ISL 481184|B.1.1|India|2020-06-09	Asia|hCoV-19/India/TG-CCMB-AA589/2020|EPI ISL 539650|B.1.1.8|India|2020-08-12	0.0004366752	Asia
Asia|hCoV-19/India/TG-CCMB-M361/2020|EPI ISL 495201|B.1.1.8|India|2020-06-09	Asia|hCoV-19/India/TG-CCMB-AA589/2020|EPI ISL 539650|B.1.1.8|India|2020-08-12	0.0003358735	Asia
Asia|hCoV-19/India/TG-CCMB-M359/2020|EPI ISL 495200|B.1.5|India|2020-06-09	Asia|hCoV-19/India/TG-CCMB-AA589/2020|EPI ISL 539650|B.1.1.8|India|2020-08-12	0.0004030885	Asia
Asia|hCoV-19/Oman/205042822/2020|EPI ISL 492020|B.1.1.27|Oman|2020-06-09	Asia|hCoV-19/India/TG-CCMB-AA589/2020|EPI ISL 539650|B.1.1.8|India|2020-08-12	0.0005374792	Asia
Asia|hCoV-19/India/TG-CCMB-M588/2020|EPI ISL 495217|B.1.1.8|India|2020-06-10	Asia|hCoV-19/India/TG-CCMB-AA589/2020|EPI ISL 539650|B.1.1.8|India|2020-08-12	0.0002686675	Asia
Asia|hCoV-19/India/OR-ILSCV35475/2020|EPI ISL 481199|B.1|India|2020-06-10	Asia|hCoV-19/India/TG-CCMB-AA589/2020|EPI ISL 539650|B.1.1.8|India|2020-08-12	0.0005039613	Asia
Asia|hCoV-19/India/HR-MW39/2020|EPI ISL 511928|B.1.1|India|2020-06-10	Asia|hCoV-19/India/TG-CCMB-AA589/2020|EPI ISL 539650|B.1.1.8|India|2020-08-12	0.0005374882	Asia
Asia|hCoV-19/India/WB-S98/2020|EPI ISL 508487|B.1|India|2020-06-10	Asia|hCoV-19/India/TG-CCMB-AA589/2020|EPI ISL 539650|B.1.1.8|India|2020-08-12	0.0007056857	Asia
Asia|hCoV-19/India/GJ-GBRC227/2020|EPI ISL 476864|B.1.36|India|2020-06-11	Asia|hCoV-19/India/TG-CCMB-AA589/2020|EPI ISL 539650|B.1.1.8|India|2020-08-12	0.0007056321	Asia
Asia|hCoV-19/Oman/205043490/2020|EPI ISL 492026|B.1.1.27|Oman|2020-06-11	Asia|hCoV-19/India/TG-CCMB-AA589/2020|EPI ISL 539650|B.1.1.8|India|2020-08-12	0.0005038914	Asia
Asia|hCoV-19/India/GJ-GBRC228b/2020|EPI ISL 476866|B.1.36|India|2020-06-11	Asia|hCoV-19/India/TG-CCMB-AA589/2020|EPI ISL 539650|B.1.1.8|India|2020-08-12	0.0006383735	Asia
Asia|hCoV-19/India/GJ-GBRC261b/2020|EPI ISL 483854|B.1.36|India|2020-06-11	Asia|hCoV-19/India/TG-CCMB-AA589/2020|EPI ISL 539650|B.1.1.8|India|2020-08-12	0.0008402483	Asia
Asia|hCoV-19/Bangladesh/BCSIR-NILMRC-175/2020|EPI ISL 483622|B.1.1.316|Bangladesh|2020-06-12	Asia|hCoV-19/India/TG-CCMB-AA589/2020|EPI ISL 539650|B.1.1.8|India|2020-08-12	0.0004702751	Asia
Asia|hCoV-19/India/GJ-GBRC229b/2020|EPI ISL 476868|B.1.36|India|2020-06-12	Asia|hCoV-19/India/TG-CCMB-AA589/2020|EPI ISL 539650|B.1.1.8|India|2020-08-12	0.0007729024	Asia
Asia|hCoV-19/India/GJ-GBRC255a/2020|EPI ISL 483842|B.1.36|India|2020-06-12	Asia|hCoV-19/India/TG-CCMB-AA589/2020|EPI ISL 539650|B.1.1.8|India|2020-08-12	0.0007056204	Asia
Asia|hCoV-19/India/GJ-GBRC236/2020|EPI ISL 476878|B.1.5|India|2020-06-12	Asia|hCoV-19/India/TG-CCMB-AA589/2020|EPI ISL 539650|B.1.1.8|India|2020-08-12	0.0004030884	Asia
Asia|hCoV-19/India/GJ-GBRC277a/2020|EPI ISL 483878|B.1|India|2020-06-13	Asia|hCoV-19/India/TG-CCMB-AA589/2020|EPI ISL 539650|B.1.1.8|India|2020-08-12	0.0005375697	Asia
Asia|hCoV-19/India/GJ-GBRC269/2020|EPI ISL 483866|B.1.5|India|2020-06-13	Asia|hCoV-19/India/TG-CCMB-AA589/2020|EPI ISL 539650|B.1.1.8|India|2020-08-12	0.0004703108	Asia
Asia|hCoV-19/SaudiArabia/KAUST-MADINAH1044/2020|EPI ISL 513076|B.1|Saudi Arabia|2020-06-13	Asia|hCoV-19/India/TG-CCMB-AA589/2020|EPI ISL 539650|B.1.1.8|India|2020-08-12	0.0007392241	Asia
Asia|hCoV-19/United Arab Emirates/434/2020|EPI ISL 528700|B.1.1|United Arab Emirates|2020-06-13	Asia|hCoV-19/India/TG-CCMB-AA589/2020|EPI ISL 539650|B.1.1.8|India|2020-08-12	0.0004366622	Asia
Asia|hCoV-19/India/GJ-GBRC242/2020|EPI ISL 483823|B.1.36|India|2020-06-14	Asia|hCoV-19/India/TG-CCMB-AA589/2020|EPI ISL 539650|B.1.1.8|India|2020-08-12	0.0007393049	Asia
Asia|hCoV-19/India/GJ-GBRC245/2020|EPI ISL 483826|B.1.247|India|2020-06-14	Asia|hCoV-19/India/TG-CCMB-AA589/2020|EPI ISL 539650|B.1.1.8|India|2020-08-12	0.0006720480	Asia
Asia|hCoV-19/India/HR-TF2/2020|EPI ISL 508496|B.1.36|India|2020-06-14	Asia|hCoV-19/India/TG-CCMB-AA589/2020|EPI ISL 539650|B.1.1.8|India|2020-08-12	0.0008065233	Asia
Asia|hCoV-19/India/GJ-GBRC243/2020|EPI ISL 483824|B.1.160|India|2020-06-14	Asia|hCoV-19/India/TG-CCMB-AA589/2020|EPI ISL 539650|B.1.1.8|India|2020-08-12	0.0006720480	Asia
Asia|hCoV-19/India/GJ-GBRC301a/2020|EPI ISL 495046|B.1.247|India|2020-06-15	Asia|hCoV-19/India/TG-CCMB-AA589/2020|EPI ISL 539650|B.1.1.8|India|2020-08-12	0.0005711266	Asia
Asia|hCoV-19/India/GJ-GBRC296a/2020|EPI ISL 495036|B.1|India|2020-06-15	Asia|hCoV-19/India/TG-CCMB-AA589/2020|EPI ISL 539650|B.1.1.8|India|2020-08-12	0.0005375269	Asia
Asia|hCoV-19/India/GJ-GBRC294/2020|EPI ISL 495034|B.1|India|2020-06-15	Asia|hCoV-19/India/TG-CCMB-AA589/2020|EPI ISL 539650|B.1.1.8|India|2020-08-12	0.0006385666	Asia
Asia|hCoV-19/India/GJ-GBRC292b/2020|EPI ISL 495031|B.1|India|2020-06-15	Asia|hCoV-19/India/TG-CCMB-AA589/2020|EPI ISL 539650|B.1.1.8|India|2020-08-12	0.0006049175	Asia
Asia|hCoV-19/Bangladesh/BCSIR-NILMRC-186/2020|EPI ISL 483694|B.1.36|Bangladesh|2020-06-16	Asia|hCoV-19/India/TG-CCMB-AA589/2020|EPI ISL 539650|B.1.1.8|India|2020-08-12	0.0007729024	Asia
Asia|hCoV-19/India/DL-MN1/2020|EPI ISL 508415|B.1.36|India|2020-06-16	Asia|hCoV-19/India/TG-CCMB-AA589/2020|EPI ISL 539650|B.1.1.8|India|2020-08-12	0.0007728309	Asia
Asia|hCoV-19/United Arab Emirates/L2006032095/2020|EPI ISL 520679|A|United Arab Emirates|2020-06-16	Asia|hCoV-19/India/TG-CCMB-AA589/2020|EPI ISL 539650|B.1.1.8|India|2020-08-12	0.0008065442	Asia
Asia|hCoV-19/Bangladesh/CHRF-0027/2020|EPI ISL 477136|B.1.1|Bangladesh|2020-06-16	Asia|hCoV-19/India/TG-CCMB-AA589/2020|EPI ISL 539650|B.1.1.8|India|2020-08-12	0.0005039401	Asia
Asia|hCoV-19/SaudiArabia/KAUST-JEDDAH1010/2020|EPI ISL 512881|B.1.247|Saudi Arabia|2020-06-17	Asia|hCoV-19/India/TG-CCMB-AA589/2020|EPI ISL 539650|B.1.1.8|India|2020-08-12	0.0005711794	Asia
Asia|hCoV-19/India/DL-TF17/2020|EPI ISL 508495|B.1.36|India|2020-06-17	Asia|hCoV-19/India/TG-CCMB-AA589/2020|EPI ISL 539650|B.1.1.8|India|2020-08-12	0.0008065472	Asia
Asia|hCoV-19/India/GJ-GBRC322a/2020|EPI ISL 500949|A|India|2020-06-17	Asia|hCoV-19/India/TG-CCMB-AA589/2020|EPI ISL 539650|B.1.1.8|India|2020-08-12	0.0006047906	Asia
Asia|hCoV-19/India/GJ-GBRC317/2020|EPI ISL 500947|B.1.246|India|2020-06-17	Asia|hCoV-19/India/TG-CCMB-AA589/2020|EPI ISL 539650|B.1.1.8|India|2020-08-12	0.0005711530	Asia
Asia|hCoV-19/Bangladesh/BCSIR-NILMRC-158/2020|EPI ISL 480447|B.1.36|Bangladesh|2020-06-18	Asia|hCoV-19/India/TG-CCMB-AA589/2020|EPI ISL 539650|B.1.1.8|India|2020-08-12	0.0007729024	Asia
Asia|hCoV-19/India/GJ-GBRC-363/2020|EPI ISL 524715|B.1.36|India|2020-06-18	Asia|hCoV-19/India/TG-CCMB-AA589/2020|EPI ISL 539650|B.1.1.8|India|2020-08-12	0.0007728666	Asia
Asia|hCoV-19/Bangladesh/BCSIR-NILMRC-151/2020|EPI ISL 480440|B.1.1|Bangladesh|2020-06-18	Asia|hCoV-19/India/TG-CCMB-AA589/2020|EPI ISL 539650|B.1.1.8|India|2020-08-12	0.0005038849	Asia
Asia|hCoV-19/India/GJ-GBRC-366a/2020|EPI ISL 524719|B.1.160|India|2020-06-18	Asia|hCoV-19/India/TG-CCMB-AA589/2020|EPI ISL 539650|B.1.1.8|India|2020-08-12	0.0005711530	Asia
Asia|hCoV-19/Bangladesh/BCSIR-NILMRC-118a/2020|EPI ISL 482487|B.1.1|Bangladesh|2020-06-18	Asia|hCoV-19/India/TG-CCMB-AA589/2020|EPI ISL 539650|B.1.1.8|India|2020-08-12	0.0005038849	Asia
Asia|hCoV-19/India/GJ-GBRC310b/2020|EPI ISL 495064|B.1.36|India|2020-06-19	Asia|hCoV-19/India/TG-CCMB-AA589/2020|EPI ISL 539650|B.1.1.8|India|2020-08-12	0.0007391803	Asia
Asia|hCoV-19/India/HR-TF24/2020|EPI ISL 508498|B.6|India|2020-06-19	Asia|hCoV-19/India/TG-CCMB-AA589/2020|EPI ISL 539650|B.1.1.8|India|2020-08-12	0.0009074632	Asia
Asia|hCoV-19/India/GJ-GBRC246/2020|EPI ISL 483827|B.1.5|India|2020-06-19	Asia|hCoV-19/India/TG-CCMB-AA589/2020|EPI ISL 539650|B.1.1.8|India|2020-08-12	0.0006384326	Asia
Asia|hCoV-19/India/GJ-GBRC247/2020|EPI ISL 483828|B.1.36|India|2020-06-19	Asia|hCoV-19/India/TG-CCMB-AA589/2020|EPI ISL 539650|B.1.1.8|India|2020-08-12	0.0007728308	Asia
Asia|hCoV-19/India/DL-MN26/2020|EPI ISL 508418|B.1.36|India|2020-06-20	Asia|hCoV-19/India/TG-CCMB-AA589/2020|EPI ISL 539650|B.1.1.8|India|2020-08-12	0.0006719746	Asia
Asia|hCoV-19/India/GJ-GBRC311a/2020|EPI ISL 495065|B.1.246|India|2020-06-20	Asia|hCoV-19/India/TG-CCMB-AA589/2020|EPI ISL 539650|B.1.1.8|India|2020-08-12	0.0006720256	Asia
Asia|hCoV-19/Bangladesh/BCSIR-NILMRC-182/2020|EPI ISL 483630|B.1.1|Bangladesh|2020-06-20	Asia|hCoV-19/India/TG-CCMB-AA589/2020|EPI ISL 539650|B.1.1.8|India|2020-08-12	0.0003358580	Asia
Asia|hCoV-19/India/GJ-GBRC311b/2020|EPI ISL 495066|B.1.36|India|2020-06-20	Asia|hCoV-19/India/TG-CCMB-AA589/2020|EPI ISL 539650|B.1.1.8|India|2020-08-12	0.0007392829	Asia
Asia|hCoV-19/Bangladesh/BCSIR-NILMRC-181/2020|EPI ISL 483629|B.1.1|Bangladesh|2020-06-20	Asia|hCoV-19/India/TG-CCMB-AA589/2020|EPI ISL 539650|B.1.1.8|India|2020-08-12	0.0005711721	Asia
Asia|hCoV-19/India/KA-IB23/2020|EPI ISL 508301|B.1.5|India|2020-06-21	Asia|hCoV-19/India/TG-CCMB-AA589/2020|EPI ISL 539650|B.1.1.8|India|2020-08-12	0.0006047626	Asia
Asia|hCoV-19/South Korea/KCDC2542/2020|EPI ISL 514945|B.1.1|South Korea|2020-06-21	Asia|hCoV-19/India/TG-CCMB-AA589/2020|EPI ISL 539650|B.1.1.8|India|2020-08-12	0.0006383924	Asia
Asia|hCoV-19/Indonesia/YO-UGM-202449/2020|EPI ISL 516800|B.1.160|Indonesia|2020-06-22	Asia|hCoV-19/India/TG-CCMB-AA589/2020|EPI ISL 539650|B.1.1.8|India|2020-08-12	0.0006383628	Asia
Asia|hCoV-19/Singapore/268nan/2020|EPI ISL 477180|B.1.5|Singapore|2020-06-22	Asia|hCoV-19/India/TG-CCMB-AA589/2020|EPI ISL 539650|B.1.1.8|India|2020-08-12	0.0004367010	Asia
Asia|hCoV-19/India/HR-TF30/2020|EPI ISL 508503|B.1.36|India|2020-06-22	Asia|hCoV-19/India/TG-CCMB-AA589/2020|EPI ISL 539650|B.1.1.8|India|2020-08-12	0.0008064114	Asia
Asia|hCoV-19/India/GJ-GBRC-384a/2020|EPI ISL 524744|B.1.36|India|2020-06-22	Asia|hCoV-19/India/TG-CCMB-AA589/2020|EPI ISL 539650|B.1.1.8|India|2020-08-12	0.0008745225	Asia
Asia|hCoV-19/Hong Kong/HKU-200723-003/2020|EPI ISL 497770|B.1.275|Hong Kong|2020-06-22	Asia|hCoV-19/India/TG-CCMB-AA589/2020|EPI ISL 539650|B.1.1.8|India|2020-08-12	0.0008402484	Asia
Asia|hCoV-19/SaudiArabia/KAUST-JEDDAH1000/2020|EPI ISL 512874|B.1.247|Saudi Arabia|2020-06-23	Asia|hCoV-19/India/TG-CCMB-AA589/2020|EPI ISL 539650|B.1.1.8|India|2020-08-12	0.0005711435	Asia
Asia|hCoV-19/SaudiArabia/KAUST-JEDDAH999/2020|EPI ISL 513072|B.1.1|Saudi Arabia|2020-06-23	Asia|hCoV-19/India/TG-CCMB-AA589/2020|EPI ISL 539650|B.1.1.8|India|2020-08-12	0.0004030579	Asia
Asia|hCoV-19/SaudiArabia/KAUST-JEDDAH1033/2020|EPI ISL 512902|B.1.261|Saudi Arabia|2020-06-23	Asia|hCoV-19/India/TG-CCMB-AA589/2020|EPI ISL 539650|B.1.1.8|India|2020-08-12	0.0007056412	Asia
Asia|hCoV-19/SaudiArabia/KAUST-JEDDAH1031/2020|EPI ISL 512900|B.1.247|Saudi Arabia|2020-06-23	Asia|hCoV-19/India/TG-CCMB-AA589/2020|EPI ISL 539650|B.1.1.8|India|2020-08-12	0.0006719547	Asia
Asia|hCoV-19/Bangladesh/BCSIR-NILMRC-219/2020|EPI ISL 483707|B.1.1.316|Bangladesh|2020-06-24	Asia|hCoV-19/India/TG-CCMB-AA589/2020|EPI ISL 539650|B.1.1.8|India|2020-08-12	0.0004367228	Asia
Asia|hCoV-19/Bangladesh/BCSIR-NILMRC-216/2020|EPI ISL 483703|B.1.36|Bangladesh|2020-06-24	Asia|hCoV-19/India/TG-CCMB-AA589/2020|EPI ISL 539650|B.1.1.8|India|2020-08-12	0.0007729024	Asia
Asia|hCoV-19/South Korea/KCDC2558/2020|EPI ISL 514961|B.1.1|South Korea|2020-06-24	Asia|hCoV-19/India/TG-CCMB-AA589/2020|EPI ISL 539650|B.1.1.8|India|2020-08-12	0.0004030952	Asia
Asia|hCoV-19/South Korea/KCDC2557/2020|EPI ISL 514960|B.1.1|South Korea|2020-06-24	Asia|hCoV-19/India/TG-CCMB-AA589/2020|EPI ISL 539650|B.1.1.8|India|2020-08-12	0.0004703265	Asia
Asia|hCoV-19/Bangladesh/BCSIR-NILMRC-218/2020|EPI ISL 483705|B.1.1|Bangladesh|2020-06-24	Asia|hCoV-19/India/TG-CCMB-AA589/2020|EPI ISL 539650|B.1.1.8|India|2020-08-12	0.0004703265	Asia
Asia|hCoV-19/India/GJ-GBRC329/2020|EPI ISL 512064|B.1.36|India|2020-06-25	Asia|hCoV-19/India/TG-CCMB-AA589/2020|EPI ISL 539650|B.1.1.8|India|2020-08-12	0.0007056530	Asia
Asia|hCoV-19/India/GJ-GBRC357b/2020|EPI ISL 514607|B.1.36|India|2020-06-25	Asia|hCoV-19/India/TG-CCMB-AA589/2020|EPI ISL 539650|B.1.1.8|India|2020-08-12	0.0007392830	Asia
Asia|hCoV-19/India/GJ-GBRC355a/2020|EPI ISL 514603|B.1.36|India|2020-06-25	Asia|hCoV-19/India/TG-CCMB-AA589/2020|EPI ISL 539650|B.1.1.8|India|2020-08-12	0.0006383735	Asia
Asia|hCoV-19/India/GJ-GBRC356/2020|EPI ISL 514605|B.1.36|India|2020-06-25	Asia|hCoV-19/India/TG-CCMB-AA589/2020|EPI ISL 539650|B.1.1.8|India|2020-08-12	0.0007728895	Asia
Asia|hCoV-19/India/GJ-GBRC355b/2020|EPI ISL 514604|B.1.36|India|2020-06-25	Asia|hCoV-19/India/TG-CCMB-AA589/2020|EPI ISL 539650|B.1.1.8|India|2020-08-12	0.0006720057	Asia
Asia|hCoV-19/United Arab Emirates/529/2020|EPI ISL 528703|B.1.1.220|United Arab Emirates|2020-06-26	Asia|hCoV-19/India/TG-CCMB-AA589/2020|EPI ISL 539650|B.1.1.8|India|2020-08-12	0.0005375359	Asia
Asia|hCoV-19/Indonesia/JT-UGM-202538/2020|EPI ISL 525492|B.1.160|Indonesia|2020-06-26	Asia|hCoV-19/India/TG-CCMB-AA589/2020|EPI ISL 539650|B.1.1.8|India|2020-08-12	0.0007056203	Asia
Asia|hCoV-19/India/UP-MN32/2020|EPI ISL 508419|B.1.36|India|2020-06-27	Asia|hCoV-19/India/TG-CCMB-AA589/2020|EPI ISL 539650|B.1.1.8|India|2020-08-12	0.0007055995	Asia
Asia|hCoV-19/South Korea/KCDC2683/2020|EPI ISL 522464|B.1.275|South Korea|2020-06-27	Asia|hCoV-19/India/TG-CCMB-AA589/2020|EPI ISL 539650|B.1.1.8|India|2020-08-12	0.0006470213	Asia
Asia|hCoV-19/Indonesia/JB-TFRIC19-R30535/2020|EPI ISL 528747|B.1.1|Indonesia|2020-06-28	Asia|hCoV-19/India/TG-CCMB-AA589/2020|EPI ISL 539650|B.1.1.8|India|2020-08-12	0.0003695056	Asia
Asia|hCoV-19/India/GJ-GBRC283/2020|EPI ISL 495020|B.1.246|India|2020-06-28	Asia|hCoV-19/India/TG-CCMB-AA589/2020|EPI ISL 539650|B.1.1.8|India|2020-08-12	0.0006388407	Asia
Asia|hCoV-19/South Korea/KCDC2588/2020|EPI ISL 514991|B.1.1|South Korea|2020-06-29	Asia|hCoV-19/India/TG-CCMB-AA589/2020|EPI ISL 539650|B.1.1.8|India|2020-08-12	0.0004702812	Asia
Asia|hCoV-19/South Korea/KCDC2589/2020|EPI ISL 514992|B.1.1|South Korea|2020-06-29	Asia|hCoV-19/India/TG-CCMB-AA589/2020|EPI ISL 539650|B.1.1.8|India|2020-08-12	0.0004712231	Asia
Asia|hCoV-19/Israel/CVL1195/2020|EPI ISL 516904|B.1.3|Israel|2020-06-29	Asia|hCoV-19/India/TG-CCMB-AA589/2020|EPI ISL 539650|B.1.1.8|India|2020-08-12	0.0010234573	Asia
Asia|hCoV-19/India/GJ-GBRC284a/2020|EPI ISL 495021|B.1.36|India|2020-06-30	Asia|hCoV-19/India/TG-CCMB-AA589/2020|EPI ISL 539650|B.1.1.8|India|2020-08-12	0.0007056314	Asia
Asia|hCoV-19/India/GJ-GBRC284b/2020|EPI ISL 495022|B.1.36|India|2020-06-30	Asia|hCoV-19/India/TG-CCMB-AA589/2020|EPI ISL 539650|B.1.1.8|India|2020-08-12	0.0007392829	Asia
Asia|hCoV-19/United Arab Emirates/558/2020|EPI ISL 528705|B.1|United Arab Emirates|2020-06-30	Asia|hCoV-19/India/TG-CCMB-AA589/2020|EPI ISL 539650|B.1.1.8|India|2020-08-12	0.0006047424	Asia
Asia|hCoV-19/South Korea/KCDC2687/2020|EPI ISL 522467|B.1.1|South Korea|2020-06-30	Asia|hCoV-19/India/TG-CCMB-AA589/2020|EPI ISL 539650|B.1.1.8|India|2020-08-12	0.0003696049	Asia
Asia|hCoV-19/Hong Kong/HKU-200723-042/2020|EPI ISL 497809|B.1|Hong Kong|2020-07-01	Asia|hCoV-19/India/TG-CCMB-AA589/2020|EPI ISL 539650|B.1.1.8|India|2020-08-12	0.0008066458	Asia
Asia|hCoV-19/United Arab Emirates/581/2020|EPI ISL 528707|B.1|United Arab Emirates|2020-07-01	Asia|hCoV-19/India/TG-CCMB-AA589/2020|EPI ISL 539650|B.1.1.8|India|2020-08-12	0.0006047704	Asia
Asia|hCoV-19/South Korea/KCDC2689/2020|EPI ISL 522469|B.1|South Korea|2020-07-01	Asia|hCoV-19/India/TG-CCMB-AA589/2020|EPI ISL 539650|B.1.1.8|India|2020-08-12	0.0007397149	Asia
Asia|hCoV-19/India/GJ-GBRC285/2020|EPI ISL 495023|B.1.247|India|2020-07-02	Asia|hCoV-19/India/TG-CCMB-AA589/2020|EPI ISL 539650|B.1.1.8|India|2020-08-12	0.0005711699	Asia
Asia|hCoV-19/South Korea/KCDC2691/2020|EPI ISL 522471|B.1.1|South Korea|2020-07-02	Asia|hCoV-19/India/TG-CCMB-AA589/2020|EPI ISL 539650|B.1.1.8|India|2020-08-12	0.0005431798	Asia
Asia|hCoV-19/Hong Kong/HKU-200723-077/2020|EPI ISL 497844|B.1|Hong Kong|2020-07-03	Asia|hCoV-19/India/TG-CCMB-AA589/2020|EPI ISL 539650|B.1.1.8|India|2020-08-12	0.0005753817	Asia
Asia|hCoV-19/India/UT-IMT-AT52/2020|EPI ISL 560320|B.1.247|India|2020-07-03	Asia|hCoV-19/India/TG-CCMB-AA589/2020|EPI ISL 539650|B.1.1.8|India|2020-08-12	0.0007157833	Asia
Asia|hCoV-19/India/GJ-GBRC287/2020|EPI ISL 495025|B.1.5|India|2020-07-04	Asia|hCoV-19/India/TG-CCMB-AA589/2020|EPI ISL 539650|B.1.1.8|India|2020-08-12	0.0004366882	Asia
Asia|hCoV-19/South Korea/KCDC2695/2020|EPI ISL 522475|B.1.1|South Korea|2020-07-04	Asia|hCoV-19/India/TG-CCMB-AA589/2020|EPI ISL 539650|B.1.1.8|India|2020-08-12	0.0004032933	Asia
Asia|hCoV-19/South Korea/KCDC2694/2020|EPI ISL 522474|B.1.1|South Korea|2020-07-04	Asia|hCoV-19/India/TG-CCMB-AA589/2020|EPI ISL 539650|B.1.1.8|India|2020-08-12	0.0003698100	Asia
Asia|hCoV-19/South Korea/KCDC2697/2020|EPI ISL 522477|B.1.1|South Korea|2020-07-04	Asia|hCoV-19/India/TG-CCMB-AA589/2020|EPI ISL 539650|B.1.1.8|India|2020-08-12	0.0004717132	Asia
Asia|hCoV-19/South Korea/KCDC2698/2020|EPI ISL 522478|B.1.1|South Korea|2020-07-04	Asia|hCoV-19/India/TG-CCMB-AA589/2020|EPI ISL 539650|B.1.1.8|India|2020-08-12	0.0004718068	Asia
Asia|hCoV-19/Bangladesh/BCSIR-NILMRC-222/2020|EPI ISL 487362|B.1|Bangladesh|2020-07-06	Asia|hCoV-19/India/TG-CCMB-AA589/2020|EPI ISL 539650|B.1.1.8|India|2020-08-12	0.0005374882	Asia
Asia|hCoV-19/India/GJ-GBRC-392b/2020|EPI ISL 524759|B.1.160|India|2020-07-06	Asia|hCoV-19/India/TG-CCMB-AA589/2020|EPI ISL 539650|B.1.1.8|India|2020-08-12	0.0007729254	Asia
Asia|hCoV-19/India/GJ-GBRC-389a/2020|EPI ISL 524752|B.1.160.1|India|2020-07-06	Asia|hCoV-19/India/TG-CCMB-AA589/2020|EPI ISL 539650|B.1.1.8|India|2020-08-12	0.0006720791	Asia
Asia|hCoV-19/India/GJ-GBRC-391a/2020|EPI ISL 524756|B.1.36|India|2020-07-06	Asia|hCoV-19/India/TG-CCMB-AA589/2020|EPI ISL 539650|B.1.1.8|India|2020-08-12	0.0007728638	Asia
Asia|hCoV-19/Bangladesh/BCSIR-NILMRC-228/2020|EPI ISL 487368|B.1.159|Bangladesh|2020-07-06	Asia|hCoV-19/India/TG-CCMB-AA589/2020|EPI ISL 539650|B.1.1.8|India|2020-08-12	0.0007062526	Asia
Asia|hCoV-19/India/GJ-GBRC-389b/2020|EPI ISL 524753|B.1.160.1|India|2020-07-06	Asia|hCoV-19/India/TG-CCMB-AA589/2020|EPI ISL 539650|B.1.1.8|India|2020-08-12	0.0007393514	Asia
Asia|hCoV-19/Bangladesh/BCSIR-NILMRC-244/2020|EPI ISL 487384|B.1.1.316|Bangladesh|2020-07-06	Asia|hCoV-19/India/TG-CCMB-AA589/2020|EPI ISL 539650|B.1.1.8|India|2020-08-12	0.0004366954	Asia
Asia|hCoV-19/India/GJ-GBRC335a/2020|EPI ISL 512072|B.1.247|India|2020-07-06	Asia|hCoV-19/India/TG-CCMB-AA589/2020|EPI ISL 539650|B.1.1.8|India|2020-08-12	0.0006719944	Asia
Asia|hCoV-19/India/GJ-GBRC-394a/2020|EPI ISL 524762|B.1|India|2020-07-06	Asia|hCoV-19/India/TG-CCMB-AA589/2020|EPI ISL 539650|B.1.1.8|India|2020-08-12	0.0006383628	Asia
Asia|hCoV-19/Bangladesh/BCSIR-NILMRC-230/2020|EPI ISL 487372|B.1.1.316|Bangladesh|2020-07-06	Asia|hCoV-19/India/TG-CCMB-AA589/2020|EPI ISL 539650|B.1.1.8|India|2020-08-12	0.0005375041	Asia
Asia|hCoV-19/Bangladesh/BCSIR-NILMRC-259/2020|EPI ISL 498808|B.1.1.316|Bangladesh|2020-07-07	Asia|hCoV-19/India/TG-CCMB-AA589/2020|EPI ISL 539650|B.1.1.8|India|2020-08-12	0.0005711361	Asia
Asia|hCoV-19/Hong Kong/HKU-200723-015/2020|EPI ISL 497782|B.1.160|Hong Kong|2020-07-07	Asia|hCoV-19/India/TG-CCMB-AA589/2020|EPI ISL 539650|B.1.1.8|India|2020-08-12	0.0006720057	Asia
Asia|hCoV-19/Bangladesh/BCSIR-NILMRC-263/2020|EPI ISL 498267|B.1.1|Bangladesh|2020-07-07	Asia|hCoV-19/India/TG-CCMB-AA589/2020|EPI ISL 539650|B.1.1.8|India|2020-08-12	0.0003694622	Asia
Asia|hCoV-19/Bangladesh/BCSIR-NILMRC-250/2020|EPI ISL 490114|B.1.1|Bangladesh|2020-07-07	Asia|hCoV-19/India/TG-CCMB-AA589/2020|EPI ISL 539650|B.1.1.8|India|2020-08-12	0.0004702612	Asia
Asia|hCoV-19/South Korea/KCDC2708/2020|EPI ISL 522487|B.1.1|South Korea|2020-07-07	Asia|hCoV-19/India/TG-CCMB-AA589/2020|EPI ISL 539650|B.1.1.8|India|2020-08-12	0.0004702534	Asia
Asia|hCoV-19/Hong Kong/HKU-200723-084/2020|EPI ISL 497851|B.6|Hong Kong|2020-07-07	Asia|hCoV-19/India/TG-CCMB-AA589/2020|EPI ISL 539650|B.1.1.8|India|2020-08-12	0.0008822170	Asia
Asia|hCoV-19/South Korea/KCDC2638/2020|EPI ISL 515040|B.1.1|South Korea|2020-07-08	Asia|hCoV-19/India/TG-CCMB-AA589/2020|EPI ISL 539650|B.1.1.8|India|2020-08-12	0.0004703266	Asia
Asia|hCoV-19/South Korea/KCDC2709/2020|EPI ISL 522488|B.1.1|South Korea|2020-07-08	Asia|hCoV-19/India/TG-CCMB-AA589/2020|EPI ISL 539650|B.1.1.8|India|2020-08-12	0.0005038765	Asia
Asia|hCoV-19/Hong Kong/HKU-200723-050/2020|EPI ISL 497817|B.1.1|Hong Kong|2020-07-08	Asia|hCoV-19/India/TG-CCMB-AA589/2020|EPI ISL 539650|B.1.1.8|India|2020-08-12	0.0004068021	Asia
Asia|hCoV-19/Hong Kong/HKU-200723-068/2020|EPI ISL 497835|B.1.1|Hong Kong|2020-07-08	Asia|hCoV-19/India/TG-CCMB-AA589/2020|EPI ISL 539650|B.1.1.8|India|2020-08-12	0.0005085492	Asia
Asia|hCoV-19/India/GJ-GBRC338b/2020|EPI ISL 512076|B.1.247|India|2020-07-09	Asia|hCoV-19/India/TG-CCMB-AA589/2020|EPI ISL 539650|B.1.1.8|India|2020-08-12	0.0006383733	Asia
Asia|hCoV-19/India/GJ-GBRC-375/2020|EPI ISL 524732|B.1.247|India|2020-07-09	Asia|hCoV-19/India/TG-CCMB-AA589/2020|EPI ISL 539650|B.1.1.8|India|2020-08-12	0.0006047727	Asia
Asia|hCoV-19/India/GJ-GBRC338a/2020|EPI ISL 512075|B.1.247|India|2020-07-09	Asia|hCoV-19/India/TG-CCMB-AA589/2020|EPI ISL 539650|B.1.1.8|India|2020-08-12	0.0006047727	Asia
Asia|hCoV-19/India/GJ-GBRC-339/2020|EPI ISL 512077|B.1.247|India|2020-07-09	Asia|hCoV-19/India/TG-CCMB-AA589/2020|EPI ISL 539650|B.1.1.8|India|2020-08-12	0.0007735331	Asia
Asia|hCoV-19/India/GJ-GBRC337a/2020|EPI ISL 514435|B.1.247|India|2020-07-09	Asia|hCoV-19/India/TG-CCMB-AA589/2020|EPI ISL 539650|B.1.1.8|India|2020-08-12	0.0005712129	Asia
Asia|hCoV-19/India/GJ-GBRC337b/2020|EPI ISL 514436|B.1.247|India|2020-07-09	Asia|hCoV-19/India/TG-CCMB-AA589/2020|EPI ISL 539650|B.1.1.8|India|2020-08-12	0.0006048540	Asia
Asia|hCoV-19/India/GJ-GBRC340/2020|EPI ISL 514437|B.1.247|India|2020-07-09	Asia|hCoV-19/India/TG-CCMB-AA589/2020|EPI ISL 539650|B.1.1.8|India|2020-08-12	0.0005381799	Asia
Asia|hCoV-19/South Korea/KCDC2711/2020|EPI ISL 522490|A|South Korea|2020-07-10	Asia|hCoV-19/India/TG-CCMB-AA589/2020|EPI ISL 539650|B.1.1.8|India|2020-08-12	0.0009163817	Asia
Asia|hCoV-19/Hong Kong/HKU-200723-069/2020|EPI ISL 497836|B.1.1|Hong Kong|2020-07-10	Asia|hCoV-19/India/TG-CCMB-AA589/2020|EPI ISL 539650|B.1.1.8|India|2020-08-12	0.0004068022	Asia
Asia|hCoV-19/Hong Kong/HKU-200723-092/2020|EPI ISL 497859|B.1.1|Hong Kong|2020-07-10	Asia|hCoV-19/India/TG-CCMB-AA589/2020|EPI ISL 539650|B.1.1.8|India|2020-08-12	0.0003766613	Asia
Asia|hCoV-19/Hong Kong/HKU-200723-001/2020|EPI ISL 497768|B.6|Hong Kong|2020-07-10	Asia|hCoV-19/India/TG-CCMB-AA589/2020|EPI ISL 539650|B.1.1.8|India|2020-08-12	0.0009597314	Asia
Asia|hCoV-19/India/GJ-GBRC-387a/2020|EPI ISL 524749|B.4|India|2020-07-11	Asia|hCoV-19/India/TG-CCMB-AA589/2020|EPI ISL 539650|B.1.1.8|India|2020-08-12	0.0009411763	Asia
Asia|hCoV-19/South Korea/KCDC2650/2020|EPI ISL 515052|B.1.1|South Korea|2020-07-11	Asia|hCoV-19/India/TG-CCMB-AA589/2020|EPI ISL 539650|B.1.1.8|India|2020-08-12	0.0004366824	Asia
Asia|hCoV-19/India/GJ-GBRC-388/2020|EPI ISL 524751|B.1.36|India|2020-07-11	Asia|hCoV-19/India/TG-CCMB-AA589/2020|EPI ISL 539650|B.1.1.8|India|2020-08-12	0.0007728896	Asia
Asia|hCoV-19/India/GJ-GBRC-385/2020|EPI ISL 524746|B.4|India|2020-07-11	Asia|hCoV-19/India/TG-CCMB-AA589/2020|EPI ISL 539650|B.1.1.8|India|2020-08-12	0.0009748542	Asia
Asia|hCoV-19/India/GJ-GBRC-387b/2020|EPI ISL 524750|B.4|India|2020-07-11	Asia|hCoV-19/India/TG-CCMB-AA589/2020|EPI ISL 539650|B.1.1.8|India|2020-08-12	0.0009748090	Asia
Asia|hCoV-19/India/GJ-GBRC-386b/2020|EPI ISL 524748|B.1.36|India|2020-07-11	Asia|hCoV-19/India/TG-CCMB-AA589/2020|EPI ISL 539650|B.1.1.8|India|2020-08-12	0.0007062374	Asia
Asia|hCoV-19/India/GJ-GBRC-386a/2020|EPI ISL 524747|B.1.36|India|2020-07-11	Asia|hCoV-19/India/TG-CCMB-AA589/2020|EPI ISL 539650|B.1.1.8|India|2020-08-12	0.0006389021	Asia
Asia|hCoV-19/India/GJ-GBRC-377a/2020|EPI ISL 524735|B.1.36|India|2020-07-11	Asia|hCoV-19/India/TG-CCMB-AA589/2020|EPI ISL 539650|B.1.1.8|India|2020-08-12	0.0007400445	Asia
Asia|hCoV-19/South Korea/KCDC2721/2020|EPI ISL 522500|A|South Korea|2020-07-11	Asia|hCoV-19/India/TG-CCMB-AA589/2020|EPI ISL 539650|B.1.1.8|India|2020-08-12	0.0008742842	Asia
Asia|hCoV-19/Bangladesh/BCSIR-NILMRC-344/2020|EPI ISL 498803|B.1.1|Bangladesh|2020-07-12	Asia|hCoV-19/India/TG-CCMB-AA589/2020|EPI ISL 539650|B.1.1.8|India|2020-08-12	0.0005375672	Asia
Asia|hCoV-19/Singapore/745/2020|EPI ISL 500572|B.1.1|Singapore|2020-07-12	Asia|hCoV-19/India/TG-CCMB-AA589/2020|EPI ISL 539650|B.1.1.8|India|2020-08-12	0.0005067881	Asia
Asia|hCoV-19/South Korea/KCDC2722/2020|EPI ISL 522501|A|South Korea|2020-07-12	Asia|hCoV-19/India/TG-CCMB-AA589/2020|EPI ISL 539650|B.1.1.8|India|2020-08-12	0.0008743434	Asia
Asia|hCoV-19/South Korea/KCDC2716/2020|EPI ISL 522495|B.1.1|South Korea|2020-07-12	Asia|hCoV-19/India/TG-CCMB-AA589/2020|EPI ISL 539650|B.1.1.8|India|2020-08-12	0.0005046629	Asia
Asia|hCoV-19/South Korea/KCDC2719/2020|EPI ISL 522498|B.1.1|South Korea|2020-07-12	Asia|hCoV-19/India/TG-CCMB-AA589/2020|EPI ISL 539650|B.1.1.8|India|2020-08-12	0.0004715723	Asia
Asia|hCoV-19/South Korea/KCDC2717/2020|EPI ISL 522496|B.1.1|South Korea|2020-07-12	Asia|hCoV-19/India/TG-CCMB-AA589/2020|EPI ISL 539650|B.1.1.8|India|2020-08-12	0.0005055815	Asia
Asia|hCoV-19/Hong Kong/HKU-200723-048/2020|EPI ISL 497815|B.1.1|Hong Kong|2020-07-12	Asia|hCoV-19/India/TG-CCMB-AA589/2020|EPI ISL 539650|B.1.1.8|India|2020-08-12	0.0004068020	Asia
Asia|hCoV-19/Hong Kong/HKU-200723-071/2020|EPI ISL 497838|B.1.1|Hong Kong|2020-07-12	Asia|hCoV-19/India/TG-CCMB-AA589/2020|EPI ISL 539650|B.1.1.8|India|2020-08-12	0.0003080288	Asia
Asia|hCoV-19/South Korea/KCDC2715/2020|EPI ISL 522494|B.1.1|South Korea|2020-07-12	Asia|hCoV-19/India/TG-CCMB-AA589/2020|EPI ISL 539650|B.1.1.8|India|2020-08-12	0.0005820690	Asia
Asia|hCoV-19/South Korea/KCDC2723/2020|EPI ISL 522502|B.6|South Korea|2020-07-13	Asia|hCoV-19/India/TG-CCMB-AA589/2020|EPI ISL 539650|B.1.1.8|India|2020-08-12	0.0009074208	Asia
Asia|hCoV-19/Singapore/777/2020|EPI ISL 509387|B.1.247|Singapore|2020-07-13	Asia|hCoV-19/India/TG-CCMB-AA589/2020|EPI ISL 539650|B.1.1.8|India|2020-08-12	0.0008738501	Asia
Asia|hCoV-19/South Korea/KCDC2653/2020|EPI ISL 516783|A|South Korea|2020-07-13	Asia|hCoV-19/India/TG-CCMB-AA589/2020|EPI ISL 539650|B.1.1.8|India|2020-08-12	0.0008752885	Asia
Asia|hCoV-19/India/TG-CCMB-W900/2020|EPI ISL 528833|B.1.1.8|India|2020-07-14	Asia|hCoV-19/India/TG-CCMB-AA589/2020|EPI ISL 539650|B.1.1.8|India|2020-08-12	0.0003358636	Asia
Asia|hCoV-19/India/TG-CCMB-W855/2020|EPI ISL 528827|B.1.1.8|India|2020-07-14	Asia|hCoV-19/India/TG-CCMB-AA589/2020|EPI ISL 539650|B.1.1.8|India|2020-08-12	0.0004030460	Asia
Asia|hCoV-19/India/TG-CCMB-X59/2020|EPI ISL 528861|B.1.1|India|2020-07-14	Asia|hCoV-19/India/TG-CCMB-AA589/2020|EPI ISL 539650|B.1.1.8|India|2020-08-12	0.0005038849	Asia
Asia|hCoV-19/Bangladesh/BCSIR-NILMRC-287/2020|EPI ISL 504177|B.1|Bangladesh|2020-07-14	Asia|hCoV-19/India/TG-CCMB-AA589/2020|EPI ISL 539650|B.1.1.8|India|2020-08-12	0.0005039231	Asia
Asia|hCoV-19/India/TG-CCMB-W842/2020|EPI ISL 528823|B.1.1.8|India|2020-07-14	Asia|hCoV-19/India/TG-CCMB-AA589/2020|EPI ISL 539650|B.1.1.8|India|2020-08-12	0.0004703482	Asia
Asia|hCoV-19/India/TG-CCMB-X65/2020|EPI ISL 528862|B.1.1.8|India|2020-07-14	Asia|hCoV-19/India/TG-CCMB-AA589/2020|EPI ISL 539650|B.1.1.8|India|2020-08-12	0.0003022800	Asia
Asia|hCoV-19/India/TG-CCMB-W908/2020|EPI ISL 528835|B.1.1.8|India|2020-07-14	Asia|hCoV-19/India/TG-CCMB-AA589/2020|EPI ISL 539650|B.1.1.8|India|2020-08-12	0.0003358636	Asia
Asia|hCoV-19/India/TG-CCMB-X86/2020|EPI ISL 528865|B.1.1.8|India|2020-07-14	Asia|hCoV-19/India/TG-CCMB-AA589/2020|EPI ISL 539650|B.1.1.8|India|2020-08-12	0.0003358791	Asia
Asia|hCoV-19/South Korea/KCDC2731/2020|EPI ISL 522510|B.1.160|South Korea|2020-07-14	Asia|hCoV-19/India/TG-CCMB-AA589/2020|EPI ISL 539650|B.1.1.8|India|2020-08-12	0.0007056648	Asia
Asia|hCoV-19/India/TG-CCMB-X110/2020|EPI ISL 528845|B.1.1.8|India|2020-07-15	Asia|hCoV-19/India/TG-CCMB-AA589/2020|EPI ISL 539650|B.1.1.8|India|2020-08-12	0.0003694916	Asia
Asia|hCoV-19/Bangladesh/BCSIR-NILMRC-343/2020|EPI ISL 504184|B.1.247|Bangladesh|2020-07-15	Asia|hCoV-19/India/TG-CCMB-AA589/2020|EPI ISL 539650|B.1.1.8|India|2020-08-12	0.0008065711	Asia
Asia|hCoV-19/Bangladesh/BCSIR-NILMRC-350/2020|EPI ISL 514228|B.1.1|Bangladesh|2020-07-15	Asia|hCoV-19/India/TG-CCMB-AA589/2020|EPI ISL 539650|B.1.1.8|India|2020-08-12	0.0005375672	Asia
Asia|hCoV-19/Bangladesh/BCSIR-NILMRC-341/2020|EPI ISL 498802|B.1.1.316|Bangladesh|2020-07-15	Asia|hCoV-19/India/TG-CCMB-AA589/2020|EPI ISL 539650|B.1.1.8|India|2020-08-12	0.0005375289	Asia
Asia|hCoV-19/India/TG-CCMB-X112/2020|EPI ISL 528847|B.1.1.8|India|2020-07-15	Asia|hCoV-19/India/TG-CCMB-AA589/2020|EPI ISL 539650|B.1.1.8|India|2020-08-12	0.0003694916	Asia
Asia|hCoV-19/Bangladesh/BCSIR-NILMRC-346/2020|EPI ISL 498805|B.1.1.316|Bangladesh|2020-07-15	Asia|hCoV-19/India/TG-CCMB-AA589/2020|EPI ISL 539650|B.1.1.8|India|2020-08-12	0.0004366953	Asia
Asia|hCoV-19/Zhejiang/SX0715/2020|EPI ISL 497950|B.1.1|China|2020-07-15	Asia|hCoV-19/India/TG-CCMB-AA589/2020|EPI ISL 539650|B.1.1.8|India|2020-08-12	0.0004030646	Asia
Asia|hCoV-19/India/TG-CCMB-X115/2020|EPI ISL 528849|B.1.1.8|India|2020-07-15	Asia|hCoV-19/India/TG-CCMB-AA589/2020|EPI ISL 539650|B.1.1.8|India|2020-08-12	0.0002350792	Asia
Asia|hCoV-19/India/TG-CCMB-X103/2020|EPI ISL 528844|B.1.1|India|2020-07-15	Asia|hCoV-19/India/TG-CCMB-AA589/2020|EPI ISL 539650|B.1.1.8|India|2020-08-12	0.0003358480	Asia
Asia|hCoV-19/South Korea/KCDC2736/2020|EPI ISL 522515|B.1.1|South Korea|2020-07-16	Asia|hCoV-19/India/TG-CCMB-AA589/2020|EPI ISL 539650|B.1.1.8|India|2020-08-12	0.0004030765	Asia
Asia|hCoV-19/India/UT-IMT-BB45/2020|EPI ISL 560321|B.1.247|India|2020-07-17	Asia|hCoV-19/India/TG-CCMB-AA589/2020|EPI ISL 539650|B.1.1.8|India|2020-08-12	0.0006401940	Asia
Asia|hCoV-19/Bangladesh/BCSIR-NILMRC-291/2020|EPI ISL 498550|B.1.1.316|Bangladesh|2020-07-18	Asia|hCoV-19/India/TG-CCMB-AA589/2020|EPI ISL 539650|B.1.1.8|India|2020-08-12	0.0005375041	Asia
Asia|hCoV-19/Bangladesh/BCSIR-NILMRC-298/2020|EPI ISL 498785|B.1.1|Bangladesh|2020-07-18	Asia|hCoV-19/India/TG-CCMB-AA589/2020|EPI ISL 539650|B.1.1.8|India|2020-08-12	0.0005038765	Asia
Asia|hCoV-19/Bangladesh/BCSIR-NILMRC-297/2020|EPI ISL 498784|B.1.1|Bangladesh|2020-07-18	Asia|hCoV-19/India/TG-CCMB-AA589/2020|EPI ISL 539650|B.1.1.8|India|2020-08-12	0.0005375448	Asia
Asia|hCoV-19/Bangladesh/BCSIR-NILMRC-305/2020|EPI ISL 498818|B.1.1|Bangladesh|2020-07-18	Asia|hCoV-19/India/TG-CCMB-AA589/2020|EPI ISL 539650|B.1.1.8|India|2020-08-12	0.0007392146	Asia
Asia|hCoV-19/Bangladesh/BCSIR-NILMRC-295/2020|EPI ISL 504179|B.1.1.316|Bangladesh|2020-07-18	Asia|hCoV-19/India/TG-CCMB-AA589/2020|EPI ISL 539650|B.1.1.8|India|2020-08-12	0.0004703047	Asia
Asia|hCoV-19/Hong Kong/VM20060346/2020|EPI ISL 539812|B.1.255|Hong Kong|2020-07-19	Asia|hCoV-19/India/TG-CCMB-AA589/2020|EPI ISL 539650|B.1.1.8|India|2020-08-12	0.0008738760	Asia
Asia|hCoV-19/Bangladesh/BCSIR-NILMRC-311/2020|EPI ISL 498830|B.1.1|Bangladesh|2020-07-19	Asia|hCoV-19/India/TG-CCMB-AA589/2020|EPI ISL 539650|B.1.1.8|India|2020-08-12	0.0007392146	Asia
Asia|hCoV-19/Bangladesh/BCSIR-NILMRC-274/2020|EPI ISL 498274|B.1.1|Bangladesh|2020-07-19	Asia|hCoV-19/India/TG-CCMB-AA589/2020|EPI ISL 539650|B.1.1.8|India|2020-08-12	0.0005039315	Asia
Asia|hCoV-19/Hong Kong/VM20060398/2020|EPI ISL 539811|B.1.36|Hong Kong|2020-07-19	Asia|hCoV-19/India/TG-CCMB-AA589/2020|EPI ISL 539650|B.1.1.8|India|2020-08-12	0.0008064351	Asia
Asia|hCoV-19/Hong Kong/HKU-200723-109/2020|EPI ISL 510540|B.1.1|Hong Kong|2020-07-19	Asia|hCoV-19/India/TG-CCMB-AA589/2020|EPI ISL 539650|B.1.1.8|India|2020-08-12	0.0006287210	Asia
Asia|hCoV-19/Bangladesh/BCSIR-NILMRC-312/2020|EPI ISL 498892|B.1.1.316|Bangladesh|2020-07-20	Asia|hCoV-19/India/TG-CCMB-AA589/2020|EPI ISL 539650|B.1.1.8|India|2020-08-12	0.0006048013	Asia
Asia|hCoV-19/Hong Kong/HKU-200723-108/2020|EPI ISL 510539|B.1.1|Hong Kong|2020-07-20	Asia|hCoV-19/India/TG-CCMB-AA589/2020|EPI ISL 539650|B.1.1.8|India|2020-08-12	0.0004702612	Asia
Asia|hCoV-19/Hong Kong/VM20061555/2020|EPI ISL 539803|B.1.1|Hong Kong|2020-07-20	Asia|hCoV-19/India/TG-CCMB-AA589/2020|EPI ISL 539650|B.1.1.8|India|2020-08-12	0.0004366769	Asia
Asia|hCoV-19/Israel/CVL-n25955/2020|EPI ISL 514282|B.1.3|Israel|2020-07-20	Asia|hCoV-19/India/TG-CCMB-AA589/2020|EPI ISL 539650|B.1.1.8|India|2020-08-12	0.0011488652	Asia
Asia|hCoV-19/Bangladesh/BCSIR-NILMRC-384/2020|EPI ISL 514252|B.1.1.316|Bangladesh|2020-07-21	Asia|hCoV-19/India/TG-CCMB-AA589/2020|EPI ISL 539650|B.1.1.8|India|2020-08-12	0.0005711617	Asia
Asia|hCoV-19/Bangladesh/BCSIR-NILMRC-283/2020|EPI ISL 498815|B.1.1|Bangladesh|2020-07-21	Asia|hCoV-19/India/TG-CCMB-AA589/2020|EPI ISL 539650|B.1.1.8|India|2020-08-12	0.0006383842	Asia
Asia|hCoV-19/Bangladesh/BCSIR-NILMRC-385/2020|EPI ISL 514242|B.1.1|Bangladesh|2020-07-21	Asia|hCoV-19/India/TG-CCMB-AA589/2020|EPI ISL 539650|B.1.1.8|India|2020-08-12	0.0005039315	Asia
Asia|hCoV-19/Bangladesh/BCSIR-NILMRC-365/2020|EPI ISL 514238|B.1.1|Bangladesh|2020-07-21	Asia|hCoV-19/India/TG-CCMB-AA589/2020|EPI ISL 539650|B.1.1.8|India|2020-08-12	0.0006719772	Asia
Asia|hCoV-19/Bangladesh/BCSIR-NILMRC-281/2020|EPI ISL 498814|B.1.1.316|Bangladesh|2020-07-21	Asia|hCoV-19/India/TG-CCMB-AA589/2020|EPI ISL 539650|B.1.1.8|India|2020-08-12	0.0005039548	Asia
Asia|hCoV-19/Sri Lanka/CDR-KK57/2020|EPI ISL 525486|B.1|Sri Lanka|2020-07-21	Asia|hCoV-19/India/TG-CCMB-AA589/2020|EPI ISL 539650|B.1.1.8|India|2020-08-12	0.0008404073	Asia
Asia|hCoV-19/Sri Lanka/CDR-KK230/2020|EPI ISL 525489|B.1|Sri Lanka|2020-07-21	Asia|hCoV-19/India/TG-CCMB-AA589/2020|EPI ISL 539650|B.1.1.8|India|2020-08-12	0.0009078258	Asia
Asia|hCoV-19/South Korea/KCDC2654/2020|EPI ISL 516784|A|South Korea|2020-07-21	Asia|hCoV-19/India/TG-CCMB-AA589/2020|EPI ISL 539650|B.1.1.8|India|2020-08-12	0.0008746558	Asia
Asia|hCoV-19/South Korea/KCDC2655/2020|EPI ISL 516785|A|South Korea|2020-07-21	Asia|hCoV-19/India/TG-CCMB-AA589/2020|EPI ISL 539650|B.1.1.8|India|2020-08-12	0.0008409730	Asia
Asia|hCoV-19/Singapore/718/2020|EPI ISL 498616|B.1.1|Singapore|2020-07-21	Asia|hCoV-19/India/TG-CCMB-AA589/2020|EPI ISL 539650|B.1.1.8|India|2020-08-12	0.0004723700	Asia
Asia|hCoV-19/Liaoning/IVDC-04/2020|EPI ISL 498691|B.1.1|China|2020-07-22	Asia|hCoV-19/India/TG-CCMB-AA589/2020|EPI ISL 539650|B.1.1.8|India|2020-08-12	0.0005374952	Asia
Asia|hCoV-19/Bangladesh/NGRI-NSTU-02/2020|EPI ISL 514434|B.1.36|Bangladesh|2020-07-22	Asia|hCoV-19/India/TG-CCMB-AA589/2020|EPI ISL 539650|B.1.1.8|India|2020-08-12	0.0008065606	Asia
Asia|hCoV-19/Bangladesh/NGRI-NSTU-05/2020|EPI ISL 514441|B.1.36|Bangladesh|2020-07-23	Asia|hCoV-19/India/TG-CCMB-AA589/2020|EPI ISL 539650|B.1.1.8|India|2020-08-12	0.0007728666	Asia
Asia|hCoV-19/Indonesia/JB-TFRIC19-R48875/2020|EPI ISL 528752|B.1.247|Indonesia|2020-07-23	Asia|hCoV-19/India/TG-CCMB-AA589/2020|EPI ISL 539650|B.1.1.8|India|2020-08-12	0.0007057094	Asia
Asia|hCoV-19/Bangladesh/BCSIR-NILMRC-363/2020|EPI ISL 514236|B.1.1|Bangladesh|2020-07-24	Asia|hCoV-19/India/TG-CCMB-AA589/2020|EPI ISL 539650|B.1.1.8|India|2020-08-12	0.0007055577	Asia
Asia|hCoV-19/Bangladesh/BCSIR-NILMRC-359/2020|EPI ISL 514233|B.1.1.316|Bangladesh|2020-07-24	Asia|hCoV-19/India/TG-CCMB-AA589/2020|EPI ISL 539650|B.1.1.8|India|2020-08-12	0.0005375379	Asia
Asia|hCoV-19/Bangladesh/BCSIR-NILMRC-361/2020|EPI ISL 514234|B.1.1|Bangladesh|2020-07-24	Asia|hCoV-19/India/TG-CCMB-AA589/2020|EPI ISL 539650|B.1.1.8|India|2020-08-12	0.0004030765	Asia
Asia|hCoV-19/Indonesia/JB-TFRIC19-R49542/2020|EPI ISL 528750|B.1.246|Indonesia|2020-07-25	Asia|hCoV-19/India/TG-CCMB-AA589/2020|EPI ISL 539650|B.1.1.8|India|2020-08-12	0.0007405119	Asia
Asia|hCoV-19/Indonesia/JK-NIHRD-MI41613/2020|EPI ISL 538504|B.1.1|Indonesia|2020-07-27	Asia|hCoV-19/India/TG-CCMB-AA589/2020|EPI ISL 539650|B.1.1.8|India|2020-08-12	0.0005375131	Asia
Asia|hCoV-19/India/GJ-GBRC333/2020|EPI ISL 512069|B.1.36|India|2020-07-27	Asia|hCoV-19/India/TG-CCMB-AA589/2020|EPI ISL 539650|B.1.1.8|India|2020-08-12	0.0008402484	Asia
Asia|hCoV-19/India/GJ-GBRC331/2020|EPI ISL 512066|B.1.36|India|2020-07-27	Asia|hCoV-19/India/TG-CCMB-AA589/2020|EPI ISL 539650|B.1.1.8|India|2020-08-12	0.0008738906	Asia
Asia|hCoV-19/India/GJ-GBRC332b/2020|EPI ISL 512068|B.1.36|India|2020-07-27	Asia|hCoV-19/India/TG-CCMB-AA589/2020|EPI ISL 539650|B.1.1.8|India|2020-08-12	0.0007735296	Asia
Asia|hCoV-19/India/GJ-GBRC332a/2020|EPI ISL 512067|B.1.36|India|2020-07-27	Asia|hCoV-19/India/TG-CCMB-AA589/2020|EPI ISL 539650|B.1.1.8|India|2020-08-12	0.0007735067	Asia
Asia|hCoV-19/Indonesia/PA-NIHRD-PME4306/2020|EPI ISL 538512|B|Indonesia|2020-07-30	Asia|hCoV-19/India/TG-CCMB-AA589/2020|EPI ISL 539650|B.1.1.8|India|2020-08-12	0.0008738175	Asia
Asia|hCoV-19/South Korea/KCDC2810/2020|EPI ISL 526744|B.1.160|South Korea|2020-07-31	Asia|hCoV-19/India/TG-CCMB-AA589/2020|EPI ISL 539650|B.1.1.8|India|2020-08-12	0.0007055994	Asia
Asia|hCoV-19/Bangladesh/BCSIR-NILMRC-372/2020|EPI ISL 514249|B.1.1|Bangladesh|2020-07-31	Asia|hCoV-19/India/TG-CCMB-AA589/2020|EPI ISL 539650|B.1.1.8|India|2020-08-12	0.0004030765	Asia
Asia|hCoV-19/SaudiArabia/KAUST-JEDDAH473/2020|EPI ISL 512927|B.1.246|Saudi Arabia|2020-08-04	Asia|hCoV-19/India/TG-CCMB-AA589/2020|EPI ISL 539650|B.1.1.8|India|2020-08-12	0.0005375199	Asia
Asia|hCoV-19/SaudiArabia/KAUST-JEDDAH466/2020|EPI ISL 512921|B.1.246|Saudi Arabia|2020-08-04	Asia|hCoV-19/India/TG-CCMB-AA589/2020|EPI ISL 539650|B.1.1.8|India|2020-08-12	0.0005039147	Asia
Asia|hCoV-19/SaudiArabia/KAUST-JEDDAH468/2020|EPI ISL 512923|A|Saudi Arabia|2020-08-04	Asia|hCoV-19/India/TG-CCMB-AA589/2020|EPI ISL 539650|B.1.1.8|India|2020-08-12	0.0007392459	Asia
Asia|hCoV-19/SaudiArabia/KAUST-JEDDAH467/2020|EPI ISL 512922|A|Saudi Arabia|2020-08-04	Asia|hCoV-19/India/TG-CCMB-AA589/2020|EPI ISL 539650|B.1.1.8|India|2020-08-12	0.0007056294	Asia
Asia|hCoV-19/SaudiArabia/KAUST-JEDDAH462/2020|EPI ISL 512920|B.1.247|Saudi Arabia|2020-08-04	Asia|hCoV-19/India/TG-CCMB-AA589/2020|EPI ISL 539650|B.1.1.8|India|2020-08-12	0.0005411678	Asia
Asia|hCoV-19/SaudiArabia/KAUST-JEDDAH469/2020|EPI ISL 512924|B.1.246|Saudi Arabia|2020-08-04	Asia|hCoV-19/India/TG-CCMB-AA589/2020|EPI ISL 539650|B.1.1.8|India|2020-08-12	0.0004735184	Asia
Asia|hCoV-19/Indonesia/KS-NIHRD-PME4900/2020|EPI ISL 538510|B.1.247|Indonesia|2020-08-06	Asia|hCoV-19/India/TG-CCMB-AA589/2020|EPI ISL 539650|B.1.1.8|India|2020-08-12	0.0007056200	Asia
Asia|hCoV-19/Singapore/828/2020|EPI ISL 516828|B.1.247|Singapore|2020-08-07	Asia|hCoV-19/India/TG-CCMB-AA589/2020|EPI ISL 539650|B.1.1.8|India|2020-08-12	0.0007553491	Asia
Asia|hCoV-19/India/TG-CCMB-R91/2020|EPI ISL 539625|B.1.1.8|India|2020-08-09	Asia|hCoV-19/India/TG-CCMB-AA589/2020|EPI ISL 539650|B.1.1.8|India|2020-08-12	0.0003694855	Asia
Asia|hCoV-19/India/TG-CCMB-R220/2020|EPI ISL 539621|B.1.1.8|India|2020-08-09	Asia|hCoV-19/India/TG-CCMB-AA589/2020|EPI ISL 539650|B.1.1.8|India|2020-08-12	0.0003022850	Asia
Asia|hCoV-19/India/TG-CCMB-R159/2020|EPI ISL 539622|B.1.1.8|India|2020-08-09	Asia|hCoV-19/India/TG-CCMB-AA589/2020|EPI ISL 539650|B.1.1.8|India|2020-08-12	0.0003022800	Asia
Asia|hCoV-19/India/TG-CCMB-R187/2020|EPI ISL 539679|B.1.1.8|India|2020-08-09	Asia|hCoV-19/India/TG-CCMB-AA589/2020|EPI ISL 539650|B.1.1.8|India|2020-08-12	0.0003694574	Asia
Asia|hCoV-19/India/TG-CCMB-R249/2020|EPI ISL 539620|B.1.1.8|India|2020-08-09	Asia|hCoV-19/India/TG-CCMB-AA589/2020|EPI ISL 539650|B.1.1.8|India|2020-08-12	0.0003022710	Asia
Asia|hCoV-19/India/TG-CCMB-R208/2020|EPI ISL 539624|B.1.1.8|India|2020-08-09	Asia|hCoV-19/India/TG-CCMB-AA589/2020|EPI ISL 539650|B.1.1.8|India|2020-08-12	0.0003358946	Asia
Asia|hCoV-19/India/TG-CCMB-R305/2020|EPI ISL 539643|B.1.1.8|India|2020-08-09	Asia|hCoV-19/India/TG-CCMB-AA589/2020|EPI ISL 539650|B.1.1.8|India|2020-08-12	0.0003694732	Asia
Asia|hCoV-19/India/TG-CCMB-R217/2020|EPI ISL 539644|B.1.1.8|India|2020-08-09	Asia|hCoV-19/India/TG-CCMB-AA589/2020|EPI ISL 539650|B.1.1.8|India|2020-08-12	0.0004031645	Asia
Asia|hCoV-19/India/TG-CCMB-R286/2020|EPI ISL 539745|B.1.1.8|India|2020-08-09	Asia|hCoV-19/India/TG-CCMB-AA589/2020|EPI ISL 539650|B.1.1.8|India|2020-08-12	0.0005376304	Asia
Asia|hCoV-19/India/TG-CCMB-R178/2020|EPI ISL 539623|B.1.1.8|India|2020-08-09	Asia|hCoV-19/India/TG-CCMB-AA589/2020|EPI ISL 539650|B.1.1.8|India|2020-08-12	0.0003023523	Asia
Asia|hCoV-19/India/TG-CCMB-R394/2020|EPI ISL 539630|B.1.1.8|India|2020-08-09	Asia|hCoV-19/India/TG-CCMB-AA589/2020|EPI ISL 539650|B.1.1.8|India|2020-08-12	0.0003695645	Asia
Asia|hCoV-19/India/TG-CCMB-AA33/2020|EPI ISL 539668|B.1.1|India|2020-08-10	Asia|hCoV-19/India/TG-CCMB-AA589/2020|EPI ISL 539650|B.1.1.8|India|2020-08-12	0.0005711361	Asia
Asia|hCoV-19/India/TG-CCMB-AA19/2020|EPI ISL 539680|B.1.1.8|India|2020-08-10	Asia|hCoV-19/India/TG-CCMB-AA589/2020|EPI ISL 539650|B.1.1.8|India|2020-08-12	0.0004366824	Asia
Asia|hCoV-19/India/TG-CCMB-AA102/2020|EPI ISL 539677|B.1.1.8|India|2020-08-10	Asia|hCoV-19/India/TG-CCMB-AA589/2020|EPI ISL 539650|B.1.1.8|India|2020-08-12	0.0004702969	Asia
Asia|hCoV-19/Indonesia/YO-UGM-781481/2020|EPI ISL 516829|B.1.247|Indonesia|2020-08-10	Asia|hCoV-19/India/TG-CCMB-AA589/2020|EPI ISL 539650|B.1.1.8|India|2020-08-12	0.0008401705	Asia
Asia|hCoV-19/India/TG-CCMB-AA227/2020|EPI ISL 539645|B.1.1.8|India|2020-08-10	Asia|hCoV-19/India/TG-CCMB-AA589/2020|EPI ISL 539650|B.1.1.8|India|2020-08-12	0.0003694684	Asia
Asia|hCoV-19/India/TG-CCMB-AA147/2020|EPI ISL 539616|B.1.1.8|India|2020-08-10	Asia|hCoV-19/India/TG-CCMB-AA589/2020|EPI ISL 539650|B.1.1.8|India|2020-08-12	0.0002686799	Asia
Asia|hCoV-19/India/TG-CCMB-AA41/2020|EPI ISL 539739|B.1.247|India|2020-08-10	Asia|hCoV-19/India/TG-CCMB-AA589/2020|EPI ISL 539650|B.1.1.8|India|2020-08-12	0.0007728896	Asia
Asia|hCoV-19/India/TG-CCMB-AA01/2020|EPI ISL 539667|B.1.1|India|2020-08-10	Asia|hCoV-19/India/TG-CCMB-AA589/2020|EPI ISL 539650|B.1.1.8|India|2020-08-12	0.0004703187	Asia
Asia|hCoV-19/India/TG-CCMB-AA226/2020|EPI ISL 539651|B.1.1.8|India|2020-08-10	Asia|hCoV-19/India/TG-CCMB-AA589/2020|EPI ISL 539650|B.1.1.8|India|2020-08-12	0.0003695677	Asia
Asia|hCoV-19/India/TG-CCMB-AA68/2020|EPI ISL 539761|B.1.1.8|India|2020-08-10	Asia|hCoV-19/India/TG-CCMB-AA589/2020|EPI ISL 539650|B.1.1.8|India|2020-08-12	0.0004034663	Asia
Asia|hCoV-19/India/TG-CCMB-AA04/2020|EPI ISL 539676|B.1.1.8|India|2020-08-10	Asia|hCoV-19/India/TG-CCMB-AA589/2020|EPI ISL 539650|B.1.1.8|India|2020-08-12	0.0005045654	Asia
Asia|hCoV-19/India/TG-CCMB-AA241/2020|EPI ISL 539751|B.1.1|India|2020-08-11	Asia|hCoV-19/India/TG-CCMB-AA589/2020|EPI ISL 539650|B.1.1.8|India|2020-08-12	0.0004366954	Asia
Asia|hCoV-19/India/TG-CCMB-AA315/2020|EPI ISL 539754|B.1.1.8|India|2020-08-11	Asia|hCoV-19/India/TG-CCMB-AA589/2020|EPI ISL 539650|B.1.1.8|India|2020-08-12	0.0003358791	Asia
Asia|hCoV-19/India/TG-CCMB-AA328/2020|EPI ISL 539738|B.1|India|2020-08-11	Asia|hCoV-19/India/TG-CCMB-AA589/2020|EPI ISL 539650|B.1.1.8|India|2020-08-12	0.0007057810	Asia
Asia|hCoV-19/India/TG-CCMB-AA332/2020|EPI ISL 539663|B.1.1.8|India|2020-08-11	Asia|hCoV-19/India/TG-CCMB-AA589/2020|EPI ISL 539650|B.1.1.8|India|2020-08-12	0.0004367285	Asia
Asia|hCoV-19/Taiwan/NTU30/2020|EPI ISL 534336|B.1.1.206|Taiwan|2020-08-11	Asia|hCoV-19/India/TG-CCMB-AA589/2020|EPI ISL 539650|B.1.1.8|India|2020-08-12	0.0005711673	Asia
Asia|hCoV-19/India/TG-CCMB-AA407/2020|EPI ISL 539654|B.1.1.8|India|2020-08-11	Asia|hCoV-19/India/TG-CCMB-AA589/2020|EPI ISL 539650|B.1.1.8|India|2020-08-12	0.0003359285	Asia
Asia|hCoV-19/India/TG-CCMB-AA320/2020|EPI ISL 539672|B.1.1.8|India|2020-08-11	Asia|hCoV-19/India/TG-CCMB-AA589/2020|EPI ISL 539650|B.1.1.8|India|2020-08-12	0.0004371929	Asia
Asia|hCoV-19/India/TG-CCMB-AA344/2020|EPI ISL 539725|B.1.1|India|2020-08-11	Asia|hCoV-19/India/TG-CCMB-AA589/2020|EPI ISL 539650|B.1.1.8|India|2020-08-12	0.0005387351	Asia
Asia|hCoV-19/Singapore/823/2020|EPI ISL 516823|B.1.36|Singapore|2020-08-11	Asia|hCoV-19/India/TG-CCMB-AA589/2020|EPI ISL 539650|B.1.1.8|India|2020-08-12	0.0008432175	Asia
Asia|hCoV-19/India/TG-CCMB-AA272/2020|EPI ISL 539752|B.1.1.8|India|2020-08-11	Asia|hCoV-19/India/TG-CCMB-AA589/2020|EPI ISL 539650|B.1.1.8|India|2020-08-12	0.0003711328	Asia
Asia|hCoV-19/Wuhan/IVDC-HB-04/2020|EPI ISL 402120|B|China|2020-01-01	Asia|hCoV-19/India/TG-CCMB-AA524/2020|EPI ISL 539670|B.1.1.8|India|2020-08-12	0.0006383439	Asia
Asia|hCoV-19/Wuhan/IPBCAMS-WH-05/2020|EPI ISL 403928|B|China|2020-01-01	Asia|hCoV-19/India/TG-CCMB-AA524/2020|EPI ISL 539670|B.1.1.8|India|2020-08-12	0.0006047625	Asia
Asia|hCoV-19/Wuhan/WH03/2020|EPI ISL 406800|B|China|2020-01-01	Asia|hCoV-19/India/TG-CCMB-AA524/2020|EPI ISL 539670|B.1.1.8|India|2020-08-12	0.0005711265	Asia
Asia|hCoV-19/Wuhan/WHU01/2020|EPI ISL 406716|B|China|2020-01-02	Asia|hCoV-19/India/TG-CCMB-AA524/2020|EPI ISL 539670|B.1.1.8|India|2020-08-12	0.0005711265	Asia
Asia|hCoV-19/Beijing/Beijing-01/2020|EPI ISL 514752|B|China|2020-01-03	Asia|hCoV-19/India/TG-CCMB-AA524/2020|EPI ISL 539670|B.1.1.8|India|2020-08-12	0.0006047345	Asia
Asia|hCoV-19/Thailand/NIH-15/2020|EPI ISL 434692|B|Thailand|2020-01-05	Asia|hCoV-19/India/TG-CCMB-AA524/2020|EPI ISL 539670|B.1.1.8|India|2020-08-12	0.0005715874	Asia
Asia|hCoV-19/Wuhan/WH04/2020|EPI ISL 406801|A|China|2020-01-05	Asia|hCoV-19/India/TG-CCMB-AA524/2020|EPI ISL 539670|B.1.1.8|India|2020-08-12	0.0006383439	Asia
Asia|hCoV-19/Thailand/61/2020|EPI ISL 403962|B|Thailand|2020-01-08	Asia|hCoV-19/India/TG-CCMB-AA524/2020|EPI ISL 539670|B.1.1.8|India|2020-08-12	0.0005711265	Asia
Asia|hCoV-19/Jingzhou/HBCDC-HB-01/2020|EPI ISL 412459|B|China|2020-01-08	Asia|hCoV-19/India/TG-CCMB-AA524/2020|EPI ISL 539670|B.1.1.8|India|2020-08-12	0.0007392022	Asia
Asia|hCoV-19/Beijing/WH-09/2020|EPI ISL 411957|B|China|2020-01-08	Asia|hCoV-19/India/TG-CCMB-AA524/2020|EPI ISL 539670|B.1.1.8|India|2020-08-12	0.0006047345	Asia
Asia|hCoV-19/Shenzhen/HKU-SZ-002/2020|EPI ISL 406030|A|China|2020-01-10	Asia|hCoV-19/India/TG-CCMB-AA524/2020|EPI ISL 539670|B.1.1.8|India|2020-08-12	0.0006719546	Asia
Asia|hCoV-19/Wuhan/OS52/2020|EPI ISL 450500|B|China|2020-01-10	Asia|hCoV-19/India/TG-CCMB-AA524/2020|EPI ISL 539670|B.1.1.8|India|2020-08-12	0.0007055876	Asia
Asia|hCoV-19/Shenzhen/HKU-SZ-005/2020|EPI ISL 405839|A|China|2020-01-11	Asia|hCoV-19/India/TG-CCMB-AA524/2020|EPI ISL 539670|B.1.1.8|India|2020-08-12	0.0007391802	Asia
Asia|hCoV-19/Jiangxi/IVDC-JX-002/2020|EPI ISL 408486|B|China|2020-01-11	Asia|hCoV-19/India/TG-CCMB-AA524/2020|EPI ISL 539670|B.1.1.8|India|2020-08-12	0.0006047524	Asia
Asia|hCoV-19/Shenzhen/SZTH-002/2020|EPI ISL 406593|A|China|2020-01-13	Asia|hCoV-19/India/TG-CCMB-AA524/2020|EPI ISL 539670|B.1.1.8|India|2020-08-12	0.0006719546	Asia
Asia|hCoV-19/Thailand/74/2020|EPI ISL 403963|B|Thailand|2020-01-13	Asia|hCoV-19/India/TG-CCMB-AA524/2020|EPI ISL 539670|B.1.1.8|India|2020-08-12	0.0005711265	Asia
Asia|hCoV-19/Nepal/61/2020|EPI ISL 410301|B|Nepal|2020-01-13	Asia|hCoV-19/India/TG-CCMB-AA524/2020|EPI ISL 539670|B.1.1.8|India|2020-08-12	0.0006049378	Asia
Asia|hCoV-19/Guangdong/20SF012/2020|EPI ISL 403932|A|China|2020-01-14	Asia|hCoV-19/India/TG-CCMB-AA524/2020|EPI ISL 539670|B.1.1.8|India|2020-08-12	0.0006719546	Asia
Asia|hCoV-19/Guangdong/20SF013/2020|EPI ISL 403933|A|China|2020-01-15	Asia|hCoV-19/India/TG-CCMB-AA524/2020|EPI ISL 539670|B.1.1.8|India|2020-08-12	0.0006719546	Asia
Asia|hCoV-19/Guangdong/20SF014/2020|EPI ISL 403934|B|China|2020-01-15	Asia|hCoV-19/India/TG-CCMB-AA524/2020|EPI ISL 539670|B.1.1.8|India|2020-08-12	0.0006047345	Asia
Asia|hCoV-19/Sichuan/IVDC-SC-001/2020|EPI ISL 408484|A|China|2020-01-15	Asia|hCoV-19/India/TG-CCMB-AA524/2020|EPI ISL 539670|B.1.1.8|India|2020-08-12	0.0007728665	Asia
Asia|hCoV-19/Thailand/Nonthaburi 68/2020|EPI ISL 447910|B|Thailand|2020-01-15	Asia|hCoV-19/India/TG-CCMB-AA524/2020|EPI ISL 539670|B.1.1.8|India|2020-08-12	0.0005711265	Asia
Asia|hCoV-19/Shenzhen/SZTH-003/2020|EPI ISL 406594|B|China|2020-01-16	Asia|hCoV-19/India/TG-CCMB-AA524/2020|EPI ISL 539670|B.1.1.8|India|2020-08-12	0.0006383439	Asia
Asia|hCoV-19/Zhejiang/WZ-01/2020|EPI ISL 404227|B|China|2020-01-16	Asia|hCoV-19/India/TG-CCMB-AA524/2020|EPI ISL 539670|B.1.1.8|India|2020-08-12	0.0006047345	Asia
Asia|hCoV-19/Shenzhen/SZTH-004/2020|EPI ISL 406595|B|China|2020-01-16	Asia|hCoV-19/India/TG-CCMB-AA524/2020|EPI ISL 539670|B.1.1.8|India|2020-08-12	0.0008738062	Asia
Asia|hCoV-19/Thailand/NIH-59/2020|EPI ISL 434693|B|Thailand|2020-01-16	Asia|hCoV-19/India/TG-CCMB-AA524/2020|EPI ISL 539670|B.1.1.8|India|2020-08-12	0.0005711649	Asia
Asia|hCoV-19/Hunan/HN-CIDC-P2/2020|EPI ISL 539333|B|China|2020-01-17	Asia|hCoV-19/India/TG-CCMB-AA524/2020|EPI ISL 539670|B.1.1.8|India|2020-08-12	0.0006047624	Asia
Asia|hCoV-19/Guangdong/20SF028/2020|EPI ISL 403936|B|China|2020-01-17	Asia|hCoV-19/India/TG-CCMB-AA524/2020|EPI ISL 539670|B.1.1.8|India|2020-08-12	0.0006047345	Asia
Asia|hCoV-19/Yunnan/IVDC-YN-003/2020|EPI ISL 408480|A|China|2020-01-17	Asia|hCoV-19/India/TG-CCMB-AA524/2020|EPI ISL 539670|B.1.1.8|India|2020-08-12	0.0006719857	Asia
Asia|hCoV-19/Zhejiang/WZ-02/2020|EPI ISL 404228|B|China|2020-01-17	Asia|hCoV-19/India/TG-CCMB-AA524/2020|EPI ISL 539670|B.1.1.8|India|2020-08-12	0.0005711265	Asia
Asia|hCoV-19/Wuhan/HBCDC-HB-02/2020|EPI ISL 412978|B|China|2020-01-17	Asia|hCoV-19/India/TG-CCMB-AA524/2020|EPI ISL 539670|B.1.1.8|India|2020-08-12	0.0007055994	Asia
Asia|hCoV-19/Guangdong/20SF040/2020|EPI ISL 403937|B|China|2020-01-18	Asia|hCoV-19/India/TG-CCMB-AA524/2020|EPI ISL 539670|B.1.1.8|India|2020-08-12	0.0006047345	Asia
Asia|hCoV-19/Wuhan/HBCDC-HB-03/2020|EPI ISL 412979|A|China|2020-01-18	Asia|hCoV-19/India/TG-CCMB-AA524/2020|EPI ISL 539670|B.1.1.8|India|2020-08-12	0.0006383439	Asia
Asia|hCoV-19/Chongqing/IVDC-CQ-001/2020|EPI ISL 408481|B|China|2020-01-18	Asia|hCoV-19/India/TG-CCMB-AA524/2020|EPI ISL 539670|B.1.1.8|India|2020-08-12	0.0006047625	Asia
Asia|hCoV-19/Wuhan/HBCDC-HB-04/2020|EPI ISL 412980|B|China|2020-01-18	Asia|hCoV-19/India/TG-CCMB-AA524/2020|EPI ISL 539670|B.1.1.8|India|2020-08-12	0.0007391801	Asia
Asia|hCoV-19/Wuhan/HBCDC-HB-05/2020|EPI ISL 412981|B.4|China|2020-01-18	Asia|hCoV-19/India/TG-CCMB-AA524/2020|EPI ISL 539670|B.1.1.8|India|2020-08-12	0.0007393295	Asia
Asia|hCoV-19/Guangdong/20SF043/2020|EPI ISL 428440|B|China|2020-01-18	Asia|hCoV-19/India/TG-CCMB-AA524/2020|EPI ISL 539670|B.1.1.8|India|2020-08-12	0.0005968734	Asia
Asia|hCoV-19/Shandong/IVDC-SD-001/2020|EPI ISL 408482|B|China|2020-01-19	Asia|hCoV-19/India/TG-CCMB-AA524/2020|EPI ISL 539670|B.1.1.8|India|2020-08-12	0.0008065410	Asia
Asia|hCoV-19/Hangzhou/HZCDC0001/2020|EPI ISL 407313|B|China|2020-01-19	Asia|hCoV-19/India/TG-CCMB-AA524/2020|EPI ISL 539670|B.1.1.8|India|2020-08-12	0.0005711265	Asia
Asia|hCoV-19/Jiangsu/IVDC-JS-001/2020|EPI ISL 408488|B|China|2020-01-19	Asia|hCoV-19/India/TG-CCMB-AA524/2020|EPI ISL 539670|B.1.1.8|India|2020-08-12	0.0006050064	Asia
Asia|hCoV-19/Hangzhou/HZ-1/2020|EPI ISL 406970|B|China|2020-01-20	Asia|hCoV-19/India/TG-CCMB-AA524/2020|EPI ISL 539670|B.1.1.8|India|2020-08-12	0.0005711265	Asia
Asia|hCoV-19/Hangzhou/HZCDC0013/2020|EPI ISL 421235|B|China|2020-01-20	Asia|hCoV-19/India/TG-CCMB-AA524/2020|EPI ISL 539670|B.1.1.8|India|2020-08-12	0.0006383923	Asia
Asia|hCoV-19/Guangdong/20SF123/2020|EPI ISL 428449|A|China|2020-01-20	Asia|hCoV-19/India/TG-CCMB-AA524/2020|EPI ISL 539670|B.1.1.8|India|2020-08-12	0.0006743566	Asia
Asia|hCoV-19/Hong Kong/VB20017970-2/2020|EPI ISL 417064|B|Hong Kong|2020-01-21	Asia|hCoV-19/India/TG-CCMB-AA524/2020|EPI ISL 539670|B.1.1.8|India|2020-08-12	0.0006047345	Asia
Asia|hCoV-19/Chongqing/YC01/2020|EPI ISL 408478|A|China|2020-01-21	Asia|hCoV-19/India/TG-CCMB-AA524/2020|EPI ISL 539670|B.1.1.8|India|2020-08-12	0.0007391803	Asia
Asia|hCoV-19/Fujian/8/2020|EPI ISL 411060|A|China|2020-01-21	Asia|hCoV-19/India/TG-CCMB-AA524/2020|EPI ISL 539670|B.1.1.8|India|2020-08-12	0.0006719546	Asia
Asia|hCoV-19/Hangzhou/HZCDC0091L/2020|EPI ISL 421227|B|China|2020-01-21	Asia|hCoV-19/India/TG-CCMB-AA524/2020|EPI ISL 539670|B.1.1.8|India|2020-08-12	0.0005711265	Asia
Asia|hCoV-19/Nanchang/JX14/2020|EPI ISL 421243|B|China|2020-01-21	Asia|hCoV-19/India/TG-CCMB-AA524/2020|EPI ISL 539670|B.1.1.8|India|2020-08-12	0.0007056202	Asia
Asia|hCoV-19/Hangzhou/HZ48/2020|EPI ISL 418441|B|China|2020-01-21	Asia|hCoV-19/India/TG-CCMB-AA524/2020|EPI ISL 539670|B.1.1.8|India|2020-08-12	0.0005711457	Asia
Asia|hCoV-19/Shanghai/SH0093/2020|EPI ISL 416389|B|China|2020-01-21	Asia|hCoV-19/India/TG-CCMB-AA524/2020|EPI ISL 539670|B.1.1.8|India|2020-08-12	0.0006384244	Asia
Asia|hCoV-19/Wuhan/WHUH003/2020|EPI ISL 449478|B|China|2020-01-22	Asia|hCoV-19/India/TG-CCMB-AA524/2020|EPI ISL 539670|B.1.1.8|India|2020-08-12	0.0008064485	Asia
Asia|hCoV-19/Wuhan/WHUH004/2020|EPI ISL 449479|B|China|2020-01-22	Asia|hCoV-19/India/TG-CCMB-AA524/2020|EPI ISL 539670|B.1.1.8|India|2020-08-12	0.0007728308	Asia
Asia|hCoV-19/Hong Kong/XM-PII-S4/2020|EPI ISL 417443|A|Hong Kong|2020-01-22	Asia|hCoV-19/India/TG-CCMB-AA524/2020|EPI ISL 539670|B.1.1.8|India|2020-08-12	0.0008746107	Asia
Asia|hCoV-19/Hangzhou/ZJU-05/2020|EPI ISL 415711|B|China|2020-01-22	Asia|hCoV-19/India/TG-CCMB-AA524/2020|EPI ISL 539670|B.1.1.8|India|2020-08-12	0.0005711265	Asia
Asia|hCoV-19/Wuhan/WHUH005/2020|EPI ISL 449480|B|China|2020-01-22	Asia|hCoV-19/India/TG-CCMB-AA524/2020|EPI ISL 539670|B.1.1.8|India|2020-08-12	0.0007392144	Asia
Asia|hCoV-19/Foshan/20SF207/2020|EPI ISL 406534|B|China|2020-01-22	Asia|hCoV-19/India/TG-CCMB-AA524/2020|EPI ISL 539670|B.1.1.8|India|2020-08-12	0.0006383439	Asia
Asia|hCoV-19/Zhejiang/CN5/2020|EPI ISL 455685|A|China|2020-01-22	Asia|hCoV-19/India/TG-CCMB-AA524/2020|EPI ISL 539670|B.1.1.8|India|2020-08-12	0.0007055994	Asia
Asia|hCoV-19/Hong Kong/HKU-902a/2020|EPI ISL 434563|B|Hong Kong|2020-01-23	Asia|hCoV-19/India/TG-CCMB-AA524/2020|EPI ISL 539670|B.1.1.8|India|2020-08-12	0.0006047345	Asia
Asia|hCoV-19/Japan/OS-20-07-1/2020|EPI ISL 410532|B|Japan|2020-01-23	Asia|hCoV-19/India/TG-CCMB-AA524/2020|EPI ISL 539670|B.1.1.8|India|2020-08-12	0.0005711265	Asia
Asia|hCoV-19/Sichuan/SC-WCH4-288/2020|EPI ISL 451390|B|China|2020-01-23	Asia|hCoV-19/India/TG-CCMB-AA524/2020|EPI ISL 539670|B.1.1.8|India|2020-08-12	0.0006719745	Asia
Asia|hCoV-19/Guangdong/20SF201/2020|EPI ISL 406538|B|China|2020-01-23	Asia|hCoV-19/India/TG-CCMB-AA524/2020|EPI ISL 539670|B.1.1.8|India|2020-08-12	0.0005711265	Asia
Asia|hCoV-19/Thailand/SI200383-NT/2020|EPI ISL 437622|B|Thailand|2020-01-23	Asia|hCoV-19/India/TG-CCMB-AA524/2020|EPI ISL 539670|B.1.1.8|India|2020-08-12	0.0006383734	Asia
Asia|hCoV-19/Shanghai/CH-03/2020|EPI ISL 468726|A|China|2020-01-23	Asia|hCoV-19/India/TG-CCMB-AA524/2020|EPI ISL 539670|B.1.1.8|India|2020-08-12	0.0007391803	Asia
Asia|hCoV-19/Jiangsu/JS01/2020|EPI ISL 411950|B|China|2020-01-23	Asia|hCoV-19/India/TG-CCMB-AA524/2020|EPI ISL 539670|B.1.1.8|India|2020-08-12	0.0006719547	Asia
Asia|hCoV-19/Lishui/LS003/2020|EPI ISL 495459|B|China|2020-01-24	Asia|hCoV-19/India/TG-CCMB-AA524/2020|EPI ISL 539670|B.1.1.8|India|2020-08-12	0.0007056320	Asia
Asia|hCoV-19/Sichuan/SC-PHCC2-040/2020|EPI ISL 451360|A|China|2020-01-24	Asia|hCoV-19/India/TG-CCMB-AA524/2020|EPI ISL 539670|B.1.1.8|India|2020-08-12	0.0007055668	Asia
Asia|hCoV-19/Guangdong/20SF616/2020|EPI ISL 428465|B|China|2020-01-24	Asia|hCoV-19/India/TG-CCMB-AA524/2020|EPI ISL 539670|B.1.1.8|India|2020-08-12	0.0006384029	Asia
Asia|hCoV-19/Sichuan/SC-PHCC1-022/2020|EPI ISL 451345|B.1|China|2020-01-24	Asia|hCoV-19/India/TG-CCMB-AA524/2020|EPI ISL 539670|B.1.1.8|India|2020-08-12	0.0004702968	Asia
Asia|hCoV-19/Malaysia/MKAK-CL-2020-5045/2020|EPI ISL 416829|B|Malaysia|2020-01-24	Asia|hCoV-19/India/TG-CCMB-AA524/2020|EPI ISL 539670|B.1.1.8|India|2020-08-12	0.0006719857	Asia
Asia|hCoV-19/Hong Kong/HKU-902b/2020|EPI ISL 434564|B|Hong Kong|2020-01-24	Asia|hCoV-19/India/TG-CCMB-AA524/2020|EPI ISL 539670|B.1.1.8|India|2020-08-12	0.0006047345	Asia
Asia|hCoV-19/Shanghai/SH0002/2020|EPI ISL 416316|A|China|2020-01-25	Asia|hCoV-19/India/TG-CCMB-AA524/2020|EPI ISL 539670|B.1.1.8|India|2020-08-12	0.0007056085	Asia
Asia|hCoV-19/Lishui/LS111/2020|EPI ISL 429852|B|China|2020-01-25	Asia|hCoV-19/India/TG-CCMB-AA524/2020|EPI ISL 539670|B.1.1.8|India|2020-08-12	0.0007056320	Asia
Asia|hCoV-19/Hangzhou/ZJU-01/2020|EPI ISL 415709|B|China|2020-01-25	Asia|hCoV-19/India/TG-CCMB-AA524/2020|EPI ISL 539670|B.1.1.8|India|2020-08-12	0.0006720367	Asia
Asia|hCoV-19/Japan/NA-20-05-1/2020|EPI ISL 410531|B|Japan|2020-01-25	Asia|hCoV-19/India/TG-CCMB-AA524/2020|EPI ISL 539670|B.1.1.8|India|2020-08-12	0.0005711265	Asia
Asia|hCoV-19/Wuhan/0125-A168/2020|EPI ISL 493159|B|China|2020-01-25	Asia|hCoV-19/India/TG-CCMB-AA524/2020|EPI ISL 539670|B.1.1.8|India|2020-08-12	0.0006720055	Asia
Asia|hCoV-19/Wuhan/YB012506/2020|EPI ISL 450504|B|China|2020-01-25	Asia|hCoV-19/India/TG-CCMB-AA524/2020|EPI ISL 539670|B.1.1.8|India|2020-08-12	0.0006047345	Asia
Asia|hCoV-19/Wuhan/0125-A164/2020|EPI ISL 493157|B|China|2020-01-25	Asia|hCoV-19/India/TG-CCMB-AA524/2020|EPI ISL 539670|B.1.1.8|India|2020-08-12	0.0005711265	Asia
Asia|hCoV-19/Guangdong/20SF629/2020|EPI ISL 428466|B|China|2020-01-26	Asia|hCoV-19/India/TG-CCMB-AA524/2020|EPI ISL 539670|B.1.1.8|India|2020-08-12	0.0006720056	Asia
Asia|hCoV-19/Wuhan/0126-C10/2020|EPI ISL 493169|A|China|2020-01-26	Asia|hCoV-19/India/TG-CCMB-AA524/2020|EPI ISL 539670|B.1.1.8|India|2020-08-12	0.0007392144	Asia
Asia|hCoV-19/Hangzhou/ZJU-02/2020|EPI ISL 416042|A|China|2020-01-26	Asia|hCoV-19/India/TG-CCMB-AA524/2020|EPI ISL 539670|B.1.1.8|India|2020-08-12	0.0006383439	Asia
Asia|hCoV-19/Wuhan/0126-C98/2020|EPI ISL 493181|A|China|2020-01-26	Asia|hCoV-19/India/TG-CCMB-AA524/2020|EPI ISL 539670|B.1.1.8|India|2020-08-12	0.0006719546	Asia
Asia|hCoV-19/Beijing/105/2020|EPI ISL 413518|A|China|2020-01-26	Asia|hCoV-19/India/TG-CCMB-AA524/2020|EPI ISL 539670|B.1.1.8|India|2020-08-12	0.0007055993	Asia
Asia|hCoV-19/Wuhan/YB012611/2020|EPI ISL 450501|B|China|2020-01-26	Asia|hCoV-19/India/TG-CCMB-AA524/2020|EPI ISL 539670|B.1.1.8|India|2020-08-12	0.0007055667	Asia
Asia|hCoV-19/Thailand/SI200478-NST/2020|EPI ISL 437619|B|Thailand|2020-01-26	Asia|hCoV-19/India/TG-CCMB-AA524/2020|EPI ISL 539670|B.1.1.8|India|2020-08-12	0.0006383734	Asia
Asia|hCoV-19/Sichuan/SC-NJ-090/2020|EPI ISL 451339|B|China|2020-01-27	Asia|hCoV-19/India/TG-CCMB-AA524/2020|EPI ISL 539670|B.1.1.8|India|2020-08-12	0.0005717605	Asia
Asia|hCoV-19/Sichuan/SC-MY-053/2020|EPI ISL 451319|B|China|2020-01-27	Asia|hCoV-19/India/TG-CCMB-AA524/2020|EPI ISL 539670|B.1.1.8|India|2020-08-12	0.0006719546	Asia
Asia|hCoV-19/Hong Kong/HKU-903b/2020|EPI ISL 434566|B.4|Hong Kong|2020-01-27	Asia|hCoV-19/India/TG-CCMB-AA524/2020|EPI ISL 539670|B.1.1.8|India|2020-08-12	0.0007056529	Asia
Asia|hCoV-19/Singapore/7/2020|EPI ISL 410713|B|Singapore|2020-01-27	Asia|hCoV-19/India/TG-CCMB-AA524/2020|EPI ISL 539670|B.1.1.8|India|2020-08-12	0.0006383734	Asia
Asia|hCoV-19/Hong Kong/HKU-908a/2020|EPI ISL 434569|B|Hong Kong|2020-01-27	Asia|hCoV-19/India/TG-CCMB-AA524/2020|EPI ISL 539670|B.1.1.8|India|2020-08-12	0.0006383734	Asia
Asia|hCoV-19/Sichuan/SC-PHCC2-039/2020|EPI ISL 451359|B|China|2020-01-27	Asia|hCoV-19/India/TG-CCMB-AA524/2020|EPI ISL 539670|B.1.1.8|India|2020-08-12	0.0006047524	Asia
Asia|hCoV-19/Nanchang/JX149/2020|EPI ISL 421247|A|China|2020-01-27	Asia|hCoV-19/India/TG-CCMB-AA524/2020|EPI ISL 539670|B.1.1.8|India|2020-08-12	0.0006383439	Asia
Asia|hCoV-19/Guangdong/20SF812/2020|EPI ISL 428475|B|China|2020-01-28	Asia|hCoV-19/India/TG-CCMB-AA524/2020|EPI ISL 539670|B.1.1.8|India|2020-08-12	0.0007728537	Asia
Asia|hCoV-19/Beijing/Wuhan IME-BJ04/2020|EPI ISL 424358|A|China|2020-01-28	Asia|hCoV-19/India/TG-CCMB-AA524/2020|EPI ISL 539670|B.1.1.8|India|2020-08-12	0.0007392363	Asia
Asia|hCoV-19/Shanghai/SH0007/2020|EPI ISL 416320|B|China|2020-01-28	Asia|hCoV-19/India/TG-CCMB-AA524/2020|EPI ISL 539670|B.1.1.8|India|2020-08-12	0.0006719745	Asia
Asia|hCoV-19/Guangdong/20SF813/2020|EPI ISL 428476|A|China|2020-01-28	Asia|hCoV-19/India/TG-CCMB-AA524/2020|EPI ISL 539670|B.1.1.8|India|2020-08-12	0.0006383439	Asia
Asia|hCoV-19/Shanghai/SH0008/2020|EPI ISL 416321|B|China|2020-01-28	Asia|hCoV-19/India/TG-CCMB-AA524/2020|EPI ISL 539670|B.1.1.8|India|2020-08-12	0.0007055668	Asia
Asia|hCoV-19/Beijing/233/2020|EPI ISL 413520|A|China|2020-01-28	Asia|hCoV-19/India/TG-CCMB-AA524/2020|EPI ISL 539670|B.1.1.8|India|2020-08-12	0.0007392486	Asia
Asia|hCoV-19/Beijing/231/2020|EPI ISL 413519|A|China|2020-01-28	Asia|hCoV-19/India/TG-CCMB-AA524/2020|EPI ISL 539670|B.1.1.8|India|2020-08-12	0.0007055993	Asia
Asia|hCoV-19/Shanghai/SH0009/2020|EPI ISL 416322|B|China|2020-01-29	Asia|hCoV-19/India/TG-CCMB-AA524/2020|EPI ISL 539670|B.1.1.8|India|2020-08-12	0.0006719546	Asia
Asia|hCoV-19/Shanghai/SH0010/2020|EPI ISL 416323|A|China|2020-01-29	Asia|hCoV-19/India/TG-CCMB-AA524/2020|EPI ISL 539670|B.1.1.8|India|2020-08-12	0.0007055668	Asia
Asia|hCoV-19/Sichuan/SC-NC-077/2020|EPI ISL 451336|B|China|2020-01-29	Asia|hCoV-19/India/TG-CCMB-AA524/2020|EPI ISL 539670|B.1.1.8|India|2020-08-12	0.0006054237	Asia
Asia|hCoV-19/Nanchang/JX174/2020|EPI ISL 421238|A|China|2020-01-29	Asia|hCoV-19/India/TG-CCMB-AA524/2020|EPI ISL 539670|B.1.1.8|India|2020-08-12	0.0007055876	Asia
Asia|hCoV-19/Hong Kong/HKU-200723-030/2020|EPI ISL 497797|B|Hong Kong|2020-01-29	Asia|hCoV-19/India/TG-CCMB-AA524/2020|EPI ISL 539670|B.1.1.8|India|2020-08-12	0.0006047345	Asia
Asia|hCoV-19/Hunan/HN-CIDC-P10/2020|EPI ISL 539338|B|China|2020-01-29	Asia|hCoV-19/India/TG-CCMB-AA524/2020|EPI ISL 539670|B.1.1.8|India|2020-08-12	0.0006047624	Asia
Asia|hCoV-19/Japan/TY-WK-012/2020|EPI ISL 408665|A|Japan|2020-01-29	Asia|hCoV-19/India/TG-CCMB-AA524/2020|EPI ISL 539670|B.1.1.8|India|2020-08-12	0.0007391803	Asia
Asia|hCoV-19/Shandong/LY008-2/2020|EPI ISL 414941|B|China|2020-01-30	Asia|hCoV-19/India/TG-CCMB-AA524/2020|EPI ISL 539670|B.1.1.8|India|2020-08-12	0.0006719546	Asia
Asia|hCoV-19/Sichuan/SC-NC-078/2020|EPI ISL 451337|B|China|2020-01-30	Asia|hCoV-19/India/TG-CCMB-AA524/2020|EPI ISL 539670|B.1.1.8|India|2020-08-12	0.0007056320	Asia
Asia|hCoV-19/Nanchang/JX177/2020|EPI ISL 421241|A|China|2020-01-30	Asia|hCoV-19/India/TG-CCMB-AA524/2020|EPI ISL 539670|B.1.1.8|India|2020-08-12	0.0007391802	Asia
Asia|hCoV-19/South Korea/KCDC2002/2020|EPI ISL 425118|A|South Korea|2020-01-30	Asia|hCoV-19/India/TG-CCMB-AA524/2020|EPI ISL 539670|B.1.1.8|India|2020-08-12	0.0007728537	Asia
Asia|hCoV-19/Shanghai/SH0022/2020|EPI ISL 416331|B.4|China|2020-01-30	Asia|hCoV-19/India/TG-CCMB-AA524/2020|EPI ISL 539670|B.1.1.8|India|2020-08-12	0.0007729124	Asia
Asia|hCoV-19/Hong Kong/HKU-911a/2020|EPI ISL 450409|B|Hong Kong|2020-01-30	Asia|hCoV-19/India/TG-CCMB-AA524/2020|EPI ISL 539670|B.1.1.8|India|2020-08-12	0.0006047345	Asia
Asia|hCoV-19/Hong Kong/HKU-904a/2020|EPI ISL 450412|B|Hong Kong|2020-01-30	Asia|hCoV-19/India/TG-CCMB-AA524/2020|EPI ISL 539670|B.1.1.8|India|2020-08-12	0.0007055668	Asia
Asia|hCoV-19/Taiwan/8/2020|EPI ISL 428488|B|Taiwan|2020-01-31	Asia|hCoV-19/India/TG-CCMB-AA524/2020|EPI ISL 539670|B.1.1.8|India|2020-08-12	0.0006383734	Asia
Asia|hCoV-19/South Korea/KCDC2062/2020|EPI ISL 497963|A|South Korea|2020-01-31	Asia|hCoV-19/India/TG-CCMB-AA524/2020|EPI ISL 539670|B.1.1.8|India|2020-08-12	0.0007392144	Asia
Asia|hCoV-19/Shanghai/SH0094/2020|EPI ISL 416390|B|China|2020-01-31	Asia|hCoV-19/India/TG-CCMB-AA524/2020|EPI ISL 539670|B.1.1.8|India|2020-08-12	0.0007056856	Asia
Asia|hCoV-19/Guangdong/2020XN4448-P0002/2020|EPI ISL 413857|B|China|2020-01-31	Asia|hCoV-19/India/TG-CCMB-AA524/2020|EPI ISL 539670|B.1.1.8|India|2020-08-12	0.0007392801	Asia
Asia|hCoV-19/Sichuan/SC-WCH-082/2020|EPI ISL 451374|B|China|2020-01-31	Asia|hCoV-19/India/TG-CCMB-AA524/2020|EPI ISL 539670|B.1.1.8|India|2020-08-12	0.0006047524	Asia
Asia|hCoV-19/Hong Kong/HKU-913a/2020|EPI ISL 450410|B|Hong Kong|2020-01-31	Asia|hCoV-19/India/TG-CCMB-AA524/2020|EPI ISL 539670|B.1.1.8|India|2020-08-12	0.0006719944	Asia
Asia|hCoV-19/Sichuan/SC-MY-059/2020|EPI ISL 451325|B|China|2020-01-31	Asia|hCoV-19/India/TG-CCMB-AA524/2020|EPI ISL 539670|B.1.1.8|India|2020-08-12	0.0007055668	Asia
Asia|hCoV-19/Thailand/SI200893-NT/2020|EPI ISL 437624|B|Thailand|2020-02-01	Asia|hCoV-19/India/TG-CCMB-AA524/2020|EPI ISL 539670|B.1.1.8|India|2020-08-12	0.0006383734	Asia
Asia|hCoV-19/Guangdong/GD2020080-P0010/2020|EPI ISL 413861|B|China|2020-02-01	Asia|hCoV-19/India/TG-CCMB-AA524/2020|EPI ISL 539670|B.1.1.8|India|2020-08-12	0.0006383628	Asia
Asia|hCoV-19/Beijing/DT-WH01/2020|EPI ISL 452360|B|China|2020-02-01	Asia|hCoV-19/India/TG-CCMB-AA524/2020|EPI ISL 539670|B.1.1.8|India|2020-08-12	0.0005711265	Asia
Asia|hCoV-19/Guangdong/GD2020087-P0008/2020|EPI ISL 413863|B|China|2020-02-01	Asia|hCoV-19/India/TG-CCMB-AA524/2020|EPI ISL 539670|B.1.1.8|India|2020-08-12	0.0006384029	Asia
Asia|hCoV-19/Yingtan/JX2480/2020|EPI ISL 455466|B|China|2020-02-01	Asia|hCoV-19/India/TG-CCMB-AA524/2020|EPI ISL 539670|B.1.1.8|India|2020-08-12	0.0006383439	Asia
Asia|hCoV-19/Shangrao/JX1215/2020|EPI ISL 421257|B|China|2020-02-02	Asia|hCoV-19/India/TG-CCMB-AA524/2020|EPI ISL 539670|B.1.1.8|India|2020-08-12	0.0006047345	Asia
Asia|hCoV-19/Shanghai/SH0012/2020|EPI ISL 416325|B|China|2020-02-02	Asia|hCoV-19/India/TG-CCMB-AA524/2020|EPI ISL 539670|B.1.1.8|India|2020-08-12	0.0006383923	Asia
Asia|hCoV-19/Shanghai/SH0021/2020|EPI ISL 416330|A|China|2020-02-02	Asia|hCoV-19/India/TG-CCMB-AA524/2020|EPI ISL 539670|B.1.1.8|India|2020-08-12	0.0007055994	Asia
Asia|hCoV-19/Shanghai/SH0114/2020|EPI ISL 416401|B|China|2020-02-02	Asia|hCoV-19/India/TG-CCMB-AA524/2020|EPI ISL 539670|B.1.1.8|India|2020-08-12	0.0006719745	Asia
Asia|hCoV-19/Sichuan/SC-NC-068/2020|EPI ISL 451328|B|China|2020-02-02	Asia|hCoV-19/India/TG-CCMB-AA524/2020|EPI ISL 539670|B.1.1.8|India|2020-08-12	0.0006719745	Asia
Asia|hCoV-19/Shangrao/JX1176/2020|EPI ISL 421251|B|China|2020-02-03	Asia|hCoV-19/India/TG-CCMB-AA524/2020|EPI ISL 539670|B.1.1.8|India|2020-08-12	0.0007728666	Asia
Asia|hCoV-19/Jiujiang/JX490/2020|EPI ISL 455463|B|China|2020-02-03	Asia|hCoV-19/India/TG-CCMB-AA524/2020|EPI ISL 539670|B.1.1.8|India|2020-08-12	0.0006047345	Asia
Asia|hCoV-19/Shangrao/JX1177/2020|EPI ISL 421250|B|China|2020-02-03	Asia|hCoV-19/India/TG-CCMB-AA524/2020|EPI ISL 539670|B.1.1.8|India|2020-08-12	0.0007392021	Asia
Asia|hCoV-19/Shanghai/SH0030/2020|EPI ISL 416339|B|China|2020-02-03	Asia|hCoV-19/India/TG-CCMB-AA524/2020|EPI ISL 539670|B.1.1.8|India|2020-08-12	0.0007392487	Asia
Asia|hCoV-19/Sichuan/SC-WCH3-259/2020|EPI ISL 451385|B|China|2020-02-03	Asia|hCoV-19/India/TG-CCMB-AA524/2020|EPI ISL 539670|B.1.1.8|India|2020-08-12	0.0005711265	Asia
Asia|hCoV-19/Malaysia/MKAK-CL-2020-6430/2020|EPI ISL 416886|A|Malaysia|2020-02-04	Asia|hCoV-19/India/TG-CCMB-AA524/2020|EPI ISL 539670|B.1.1.8|India|2020-08-12	0.0007055667	Asia
Asia|hCoV-19/Taiwan/CGMH-CGU-02/2020|EPI ISL 417518|A|Taiwan|2020-02-04	Asia|hCoV-19/India/TG-CCMB-AA524/2020|EPI ISL 539670|B.1.1.8|India|2020-08-12	0.0007147628	Asia
Asia|hCoV-19/Sichuan/SC-YB-086/2020|EPI ISL 451399|B|China|2020-02-04	Asia|hCoV-19/India/TG-CCMB-AA524/2020|EPI ISL 539670|B.1.1.8|India|2020-08-12	0.0006384509	Asia
Asia|hCoV-19/Singapore/9/2020|EPI ISL 410715|B|Singapore|2020-02-04	Asia|hCoV-19/India/TG-CCMB-AA524/2020|EPI ISL 539670|B.1.1.8|India|2020-08-12	0.0006383734	Asia
Asia|hCoV-19/Thailand/Samut prakarn 840/2020|EPI ISL 447919|B|Thailand|2020-02-04	Asia|hCoV-19/India/TG-CCMB-AA524/2020|EPI ISL 539670|B.1.1.8|India|2020-08-12	0.0006719659	Asia
Asia|hCoV-19/Guangzhou/GZMU0019/2020|EPI ISL 429080|B.1|China|2020-02-05	Asia|hCoV-19/India/TG-CCMB-AA524/2020|EPI ISL 539670|B.1.1.8|India|2020-08-12	0.0004702968	Asia
Asia|hCoV-19/Shangrao/JX1948/2020|EPI ISL 421240|A|China|2020-02-05	Asia|hCoV-19/India/TG-CCMB-AA524/2020|EPI ISL 539670|B.1.1.8|India|2020-08-12	0.0006383439	Asia
Asia|hCoV-19/Shanghai/SH0073/2020|EPI ISL 416376|B|China|2020-02-05	Asia|hCoV-19/India/TG-CCMB-AA524/2020|EPI ISL 539670|B.1.1.8|India|2020-08-12	0.0005711265	Asia
Asia|hCoV-19/Fuzhou/JX2012/2020|EPI ISL 455462|A|China|2020-02-05	Asia|hCoV-19/India/TG-CCMB-AA524/2020|EPI ISL 539670|B.1.1.8|India|2020-08-12	0.0007391803	Asia
Asia|hCoV-19/Sichuan/SC-NJ-091/2020|EPI ISL 451340|B|China|2020-02-06	Asia|hCoV-19/India/TG-CCMB-AA524/2020|EPI ISL 539670|B.1.1.8|India|2020-08-12	0.0008412202	Asia
Asia|hCoV-19/Yichun/JX2391/2020|EPI ISL 455461|B|China|2020-02-06	Asia|hCoV-19/India/TG-CCMB-AA524/2020|EPI ISL 539670|B.1.1.8|India|2020-08-12	0.0008738499	Asia
Asia|hCoV-19/South Korea/KUMC01/2020|EPI ISL 413017|B|South Korea|2020-02-06	Asia|hCoV-19/India/TG-CCMB-AA524/2020|EPI ISL 539670|B.1.1.8|India|2020-08-12	0.0007729023	Asia
Asia|hCoV-19/Taiwan/TSGH-36/2020|EPI ISL 457730|B|Taiwan|2020-02-06	Asia|hCoV-19/India/TG-CCMB-AA524/2020|EPI ISL 539670|B.1.1.8|India|2020-08-12	0.0006384030	Asia
Asia|hCoV-19/Guangzhou/GZMU0003/2020|EPI ISL 429074|B|China|2020-02-07	Asia|hCoV-19/India/TG-CCMB-AA524/2020|EPI ISL 539670|B.1.1.8|India|2020-08-12	0.0006047345	Asia
Asia|hCoV-19/Thailand/SI202205-NT/2020|EPI ISL 437616|A|Thailand|2020-02-07	Asia|hCoV-19/India/TG-CCMB-AA524/2020|EPI ISL 539670|B.1.1.8|India|2020-08-12	0.0007055994	Asia
Asia|hCoV-19/Shanghai/SH0074/2020|EPI ISL 416377|A|China|2020-02-07	Asia|hCoV-19/India/TG-CCMB-AA524/2020|EPI ISL 539670|B.1.1.8|India|2020-08-12	0.0006719546	Asia
Asia|hCoV-19/Taiwan/TSGH-01/2020|EPI ISL 426629|B|Taiwan|2020-02-07	Asia|hCoV-19/India/TG-CCMB-AA524/2020|EPI ISL 539670|B.1.1.8|India|2020-08-12	0.0008066353	Asia
Asia|hCoV-19/Taiwan/TSGH-37/2020|EPI ISL 457733|B|Taiwan|2020-02-08	Asia|hCoV-19/India/TG-CCMB-AA524/2020|EPI ISL 539670|B.1.1.8|India|2020-08-12	0.0007392828	Asia
Asia|hCoV-19/Beijing/DT-BJ02/2020|EPI ISL 452359|B|China|2020-02-08	Asia|hCoV-19/India/TG-CCMB-AA524/2020|EPI ISL 539670|B.1.1.8|India|2020-08-12	0.0006720168	Asia
Asia|hCoV-19/Malaysia/IMR WC413/2020|EPI ISL 455791|B|Malaysia|2020-02-08	Asia|hCoV-19/India/TG-CCMB-AA524/2020|EPI ISL 539670|B.1.1.8|India|2020-08-12	0.0006383439	Asia
Asia|hCoV-19/Guangzhou/GZMU0039/2020|EPI ISL 429090|A|China|2020-02-08	Asia|hCoV-19/India/TG-CCMB-AA524/2020|EPI ISL 539670|B.1.1.8|India|2020-08-12	0.0006383439	Asia
Asia|hCoV-19/Shanghai/SH0119/2020|EPI ISL 416404|B|China|2020-02-09	Asia|hCoV-19/India/TG-CCMB-AA524/2020|EPI ISL 539670|B.1.1.8|India|2020-08-12	0.0005711265	Asia
Asia|hCoV-19/Sichuan/SC-PHCC2-051/2020|EPI ISL 451371|B|China|2020-02-09	Asia|hCoV-19/India/TG-CCMB-AA524/2020|EPI ISL 539670|B.1.1.8|India|2020-08-12	0.0006719546	Asia
Asia|hCoV-19/Sichuan/SC-PHCC1-033/2020|EPI ISL 451354|A|China|2020-02-09	Asia|hCoV-19/India/TG-CCMB-AA524/2020|EPI ISL 539670|B.1.1.8|India|2020-08-12	0.0008401952	Asia
Asia|hCoV-19/Malaysia/IMR WC458/2020|EPI ISL 455792|B|Malaysia|2020-02-09	Asia|hCoV-19/India/TG-CCMB-AA524/2020|EPI ISL 539670|B.1.1.8|India|2020-08-12	0.0006383439	Asia
Asia|hCoV-19/Fuzhou/JX2019/2020|EPI ISL 455465|B|China|2020-02-10	Asia|hCoV-19/India/TG-CCMB-AA524/2020|EPI ISL 539670|B.1.1.8|India|2020-08-12	0.0006720056	Asia
Asia|hCoV-19/Wuhan/HB-WH2-163/2020|EPI ISL 454930|B|China|2020-02-10	Asia|hCoV-19/India/TG-CCMB-AA524/2020|EPI ISL 539670|B.1.1.8|India|2020-08-12	0.0006383438	Asia
Asia|hCoV-19/Beijing/BJ782/2020|EPI ISL 430741|A|China|2020-02-10	Asia|hCoV-19/India/TG-CCMB-AA524/2020|EPI ISL 539670|B.1.1.8|India|2020-08-12	0.0007391803	Asia
Asia|hCoV-19/Japan/Hu DP Kng 19-027/2020|EPI ISL 412969|B|Japan|2020-02-10	Asia|hCoV-19/India/TG-CCMB-AA524/2020|EPI ISL 539670|B.1.1.8|India|2020-08-12	0.0006383734	Asia
Asia|hCoV-19/Vietnam/CM99/2020|EPI ISL 416429|A|Vietnam|2020-02-11	Asia|hCoV-19/India/TG-CCMB-AA524/2020|EPI ISL 539670|B.1.1.8|India|2020-08-12	0.0008065098	Asia
Asia|hCoV-19/Wuhan/HB-WH3-171/2020|EPI ISL 454937|B|China|2020-02-11	Asia|hCoV-19/India/TG-CCMB-AA524/2020|EPI ISL 539670|B.1.1.8|India|2020-08-12	0.0006047345	Asia
Asia|hCoV-19/Hong Kong/HKPU48-0202/2020|EPI ISL 419222|B|Hong Kong|2020-02-11	Asia|hCoV-19/India/TG-CCMB-AA524/2020|EPI ISL 539670|B.1.1.8|India|2020-08-12	0.0007056738	Asia
Asia|hCoV-19/Beijing/DT-BJ01/2020|EPI ISL 452358|B|China|2020-02-11	Asia|hCoV-19/India/TG-CCMB-AA524/2020|EPI ISL 539670|B.1.1.8|India|2020-08-12	0.0005711265	Asia
Asia|hCoV-19/Yichun/JX2424/2020|EPI ISL 455467|B|China|2020-02-12	Asia|hCoV-19/India/TG-CCMB-AA524/2020|EPI ISL 539670|B.1.1.8|India|2020-08-12	0.0006719546	Asia
Asia|hCoV-19/Malaysia/IMR WC627/2020|EPI ISL 430444|B|Malaysia|2020-02-12	Asia|hCoV-19/India/TG-CCMB-AA524/2020|EPI ISL 539670|B.1.1.8|India|2020-08-12	0.0006383439	Asia
Asia|hCoV-19/Sichuan/SC-PHCC2-044/2020|EPI ISL 451364|B|China|2020-02-12	Asia|hCoV-19/India/TG-CCMB-AA524/2020|EPI ISL 539670|B.1.1.8|India|2020-08-12	0.0007065164	Asia
Asia|hCoV-19/Sichuan/SC-PHCC1-034/2020|EPI ISL 451355|B|China|2020-02-12	Asia|hCoV-19/India/TG-CCMB-AA524/2020|EPI ISL 539670|B.1.1.8|India|2020-08-12	0.0006054057	Asia
Asia|hCoV-19/Shanghai/SH0110/2020|EPI ISL 416399|B|China|2020-02-13	Asia|hCoV-19/India/TG-CCMB-AA524/2020|EPI ISL 539670|B.1.1.8|India|2020-08-12	0.0006719857	Asia
Asia|hCoV-19/Saudi Arabia/553/2020|EPI ISL 490002|B.1.246|Saudi Arabia|2020-02-13	Asia|hCoV-19/India/TG-CCMB-AA524/2020|EPI ISL 539670|B.1.1.8|India|2020-08-12	0.0007056321	Asia
Asia|hCoV-19/Singapore/14/2020|EPI ISL 414380|A|Singapore|2020-02-13	Asia|hCoV-19/India/TG-CCMB-AA524/2020|EPI ISL 539670|B.1.1.8|India|2020-08-12	0.0006125975	Asia
Asia|hCoV-19/Japan/PG-0114/2020|EPI ISL 479850|B|Japan|2020-02-13	Asia|hCoV-19/India/TG-CCMB-AA524/2020|EPI ISL 539670|B.1.1.8|India|2020-08-12	0.0006383732	Asia
Asia|hCoV-19/Shanghai/SH0102/2020|EPI ISL 416394|B|China|2020-02-14	Asia|hCoV-19/India/TG-CCMB-AA524/2020|EPI ISL 539670|B.1.1.8|India|2020-08-12	0.0006047625	Asia
Asia|hCoV-19/Japan/Hu DP Kng 19-031/2020|EPI ISL 420889|B|Japan|2020-02-14	Asia|hCoV-19/India/TG-CCMB-AA524/2020|EPI ISL 539670|B.1.1.8|India|2020-08-12	0.0006720168	Asia
Asia|hCoV-19/Singapore/14Clin/2020|EPI ISL 418998|A|Singapore|2020-02-14	Asia|hCoV-19/India/TG-CCMB-AA524/2020|EPI ISL 539670|B.1.1.8|India|2020-08-12	0.0006125975	Asia
Asia|hCoV-19/Wuhan/HB-WHCM2-265/2020|EPI ISL 455000|B|China|2020-02-14	Asia|hCoV-19/India/TG-CCMB-AA524/2020|EPI ISL 539670|B.1.1.8|India|2020-08-12	0.0006727003	Asia
Asia|hCoV-19/Japan/DP0190/2020|EPI ISL 416581|B|Japan|2020-02-15	Asia|hCoV-19/India/TG-CCMB-AA524/2020|EPI ISL 539670|B.1.1.8|India|2020-08-12	0.0006719857	Asia
Asia|hCoV-19/Japan/DP0196/2020|EPI ISL 416583|B|Japan|2020-02-15	Asia|hCoV-19/India/TG-CCMB-AA524/2020|EPI ISL 539670|B.1.1.8|India|2020-08-12	0.0006383734	Asia
Asia|hCoV-19/Japan/DP0027/2020|EPI ISL 416566|B|Japan|2020-02-15	Asia|hCoV-19/India/TG-CCMB-AA524/2020|EPI ISL 539670|B.1.1.8|India|2020-08-12	0.0006720255	Asia
Asia|hCoV-19/Japan/DP0200/2020|EPI ISL 416584|B|Japan|2020-02-15	Asia|hCoV-19/India/TG-CCMB-AA524/2020|EPI ISL 539670|B.1.1.8|India|2020-08-12	0.0006720255	Asia
Asia|hCoV-19/Japan/DP0287/2020|EPI ISL 416589|B|Japan|2020-02-16	Asia|hCoV-19/India/TG-CCMB-AA524/2020|EPI ISL 539670|B.1.1.8|India|2020-08-12	0.0007056856	Asia
Asia|hCoV-19/Japan/DP0357/2020|EPI ISL 416598|B|Japan|2020-02-16	Asia|hCoV-19/India/TG-CCMB-AA524/2020|EPI ISL 539670|B.1.1.8|India|2020-08-12	0.0006383734	Asia
Asia|hCoV-19/Singapore/36nan/2020|EPI ISL 538435|B|Singapore|2020-02-16	Asia|hCoV-19/India/TG-CCMB-AA524/2020|EPI ISL 539670|B.1.1.8|India|2020-08-12	0.0006047625	Asia
Asia|hCoV-19/Japan/DP0290/2020|EPI ISL 416591|B|Japan|2020-02-16	Asia|hCoV-19/India/TG-CCMB-AA524/2020|EPI ISL 539670|B.1.1.8|India|2020-08-12	0.0006383734	Asia
Asia|hCoV-19/Guangzhou/GZMU0092/2020|EPI ISL 457694|B|China|2020-02-17	Asia|hCoV-19/India/TG-CCMB-AA524/2020|EPI ISL 539670|B.1.1.8|India|2020-08-12	0.0007056203	Asia
Asia|hCoV-19/Japan/DP0786/2020|EPI ISL 416628|B|Japan|2020-02-17	Asia|hCoV-19/India/TG-CCMB-AA524/2020|EPI ISL 539670|B.1.1.8|India|2020-08-12	0.0006047625	Asia
Asia|hCoV-19/Wuhan/HB-WH5-231/2020|EPI ISL 454974|B|China|2020-02-17	Asia|hCoV-19/India/TG-CCMB-AA524/2020|EPI ISL 539670|B.1.1.8|India|2020-08-12	0.0007056319	Asia
Asia|hCoV-19/Wuhan/HB-WHCM2-267/2020|EPI ISL 455002|B|China|2020-02-17	Asia|hCoV-19/India/TG-CCMB-AA524/2020|EPI ISL 539670|B.1.1.8|India|2020-08-12	0.0006390524	Asia
Asia|hCoV-19/Saudi Arabia/596/2020|EPI ISL 490006|B.1.247|Saudi Arabia|2020-02-18	Asia|hCoV-19/India/TG-CCMB-AA524/2020|EPI ISL 539670|B.1.1.8|India|2020-08-12	0.0006047626	Asia
Asia|hCoV-19/Singapore/13/2020|EPI ISL 414379|A|Singapore|2020-02-18	Asia|hCoV-19/India/TG-CCMB-AA524/2020|EPI ISL 539670|B.1.1.8|India|2020-08-12	0.0006806919	Asia
Asia|hCoV-19/Saudi Arabia/583/2020|EPI ISL 490005|B.1.246|Saudi Arabia|2020-02-18	Asia|hCoV-19/India/TG-CCMB-AA524/2020|EPI ISL 539670|B.1.1.8|India|2020-08-12	0.0006047624	Asia
Asia|hCoV-19/Singapore/654/2020|EPI ISL 493414|B|Singapore|2020-02-18	Asia|hCoV-19/India/TG-CCMB-AA524/2020|EPI ISL 539670|B.1.1.8|India|2020-08-12	0.0006389397	Asia
Asia|hCoV-19/Singapore/469/2020|EPI ISL 476795|B|Singapore|2020-02-19	Asia|hCoV-19/India/TG-CCMB-AA524/2020|EPI ISL 539670|B.1.1.8|India|2020-08-12	0.0006047344	Asia
Asia|hCoV-19/South Korea/KCDC2018/2020|EPI ISL 427812|A|South Korea|2020-02-19	Asia|hCoV-19/India/TG-CCMB-AA524/2020|EPI ISL 539670|B.1.1.8|India|2020-08-12	0.0007055993	Asia
Asia|hCoV-19/Hong Kong/HKPU63-1402/2020|EPI ISL 419231|B|Hong Kong|2020-02-19	Asia|hCoV-19/India/TG-CCMB-AA524/2020|EPI ISL 539670|B.1.1.8|India|2020-08-12	0.0006384030	Asia
Asia|hCoV-19/Sichuan/SC-LZ-079/2020|EPI ISL 451318|B|China|2020-02-19	Asia|hCoV-19/India/TG-CCMB-AA524/2020|EPI ISL 539670|B.1.1.8|India|2020-08-12	0.0006383439	Asia
Asia|hCoV-19/South Korea/KCDC2035/2020|EPI ISL 497956|B|South Korea|2020-02-20	Asia|hCoV-19/India/TG-CCMB-AA524/2020|EPI ISL 539670|B.1.1.8|India|2020-08-12	0.0007392829	Asia
Asia|hCoV-19/South Korea/KCDC2033/2020|EPI ISL 497954|B|South Korea|2020-02-20	Asia|hCoV-19/India/TG-CCMB-AA524/2020|EPI ISL 539670|B.1.1.8|India|2020-08-12	0.0007056321	Asia
Asia|hCoV-19/Guangzhou/GZMU0099/2020|EPI ISL 457696|A|China|2020-02-20	Asia|hCoV-19/India/TG-CCMB-AA524/2020|EPI ISL 539670|B.1.1.8|India|2020-08-12	0.0006383439	Asia
Asia|hCoV-19/Sichuan/SC-PHCC1-026/2020|EPI ISL 451347|B|China|2020-02-20	Asia|hCoV-19/India/TG-CCMB-AA524/2020|EPI ISL 539670|B.1.1.8|India|2020-08-12	0.0006745215	Asia
Asia|hCoV-19/South Korea/KCDC2074/2020|EPI ISL 497975|B|South Korea|2020-02-21	Asia|hCoV-19/India/TG-CCMB-AA524/2020|EPI ISL 539670|B.1.1.8|India|2020-08-12	0.0007392486	Asia
Asia|hCoV-19/South Korea/KCDC2046/2020|EPI ISL 471452|B|South Korea|2020-02-21	Asia|hCoV-19/India/TG-CCMB-AA524/2020|EPI ISL 539670|B.1.1.8|India|2020-08-12	0.0007392487	Asia
Asia|hCoV-19/Wuhan/HB-WH2-149/2020|EPI ISL 454921|B|China|2020-02-21	Asia|hCoV-19/India/TG-CCMB-AA524/2020|EPI ISL 539670|B.1.1.8|India|2020-08-12	0.0007728538	Asia
Asia|hCoV-19/South Korea/KCDC2051/2020|EPI ISL 481371|A|South Korea|2020-02-21	Asia|hCoV-19/India/TG-CCMB-AA524/2020|EPI ISL 539670|B.1.1.8|India|2020-08-12	0.0007728665	Asia
Asia|hCoV-19/Wuhan/HB-WH5-229/2020|EPI ISL 454973|B|China|2020-02-22	Asia|hCoV-19/India/TG-CCMB-AA524/2020|EPI ISL 539670|B.1.1.8|India|2020-08-12	0.0006047345	Asia
Asia|hCoV-19/Japan/PG-0363/2020|EPI ISL 480033|B|Japan|2020-02-22	Asia|hCoV-19/India/TG-CCMB-AA524/2020|EPI ISL 539670|B.1.1.8|India|2020-08-12	0.0006047625	Asia
Asia|hCoV-19/Wuhan/HB-WH1-134/2020|EPI ISL 454911|B|China|2020-02-22	Asia|hCoV-19/India/TG-CCMB-AA524/2020|EPI ISL 539670|B.1.1.8|India|2020-08-12	0.0006384029	Asia
Asia|hCoV-19/Wuhan/HB-WHCM2-278/2020|EPI ISL 455010|B|China|2020-02-22	Asia|hCoV-19/India/TG-CCMB-AA524/2020|EPI ISL 539670|B.1.1.8|India|2020-08-12	0.0007063826	Asia
Asia|hCoV-19/Wuhan/HB-WHCM2-274/2020|EPI ISL 455008|B|China|2020-02-23	Asia|hCoV-19/India/TG-CCMB-AA524/2020|EPI ISL 539670|B.1.1.8|India|2020-08-12	0.0007400913	Asia
Asia|hCoV-19/Hefei/2/2020|EPI ISL 412026|B|China|2020-02-23	Asia|hCoV-19/India/TG-CCMB-AA524/2020|EPI ISL 539670|B.1.1.8|India|2020-08-12	0.0005711265	Asia
Asia|hCoV-19/South Korea/KCDC2013/2020|EPI ISL 426183|A|South Korea|2020-02-23	Asia|hCoV-19/India/TG-CCMB-AA524/2020|EPI ISL 539670|B.1.1.8|India|2020-08-12	0.0008401314	Asia
Asia|hCoV-19/Oman/RESP-20-797/2020|EPI ISL 457701|B.4|Oman|2020-02-23	Asia|hCoV-19/India/TG-CCMB-AA524/2020|EPI ISL 539670|B.1.1.8|India|2020-08-12	0.0007729253	Asia
Asia|hCoV-19/Wuhan/HB-WH1-138/2020|EPI ISL 454915|B|China|2020-02-24	Asia|hCoV-19/India/TG-CCMB-AA524/2020|EPI ISL 539670|B.1.1.8|India|2020-08-12	0.0006719547	Asia
Asia|hCoV-19/Hong Kong/HKU-200723-017/2020|EPI ISL 497784|B|Hong Kong|2020-02-24	Asia|hCoV-19/India/TG-CCMB-AA524/2020|EPI ISL 539670|B.1.1.8|India|2020-08-12	0.0006383734	Asia
Asia|hCoV-19/Wuhan/HB-WHCM2-276/2020|EPI ISL 455009|B|China|2020-02-24	Asia|hCoV-19/India/TG-CCMB-AA524/2020|EPI ISL 539670|B.1.1.8|India|2020-08-12	0.0007063827	Asia
Asia|hCoV-19/Henan/HN03/2020|EPI ISL 450442|A|China|2020-02-24	Asia|hCoV-19/India/TG-CCMB-AA524/2020|EPI ISL 539670|B.1.1.8|India|2020-08-12	0.0007392363	Asia
Asia|hCoV-19/Taiwan/TSGH-26/2020|EPI ISL 447252|B.4|Taiwan|2020-02-25	Asia|hCoV-19/India/TG-CCMB-AA524/2020|EPI ISL 539670|B.1.1.8|India|2020-08-12	0.0009748864	Asia
Asia|hCoV-19/United Arab Emirates/L6599/2020|EPI ISL 435138|B|United Arab Emirates|2020-02-25	Asia|hCoV-19/India/TG-CCMB-AA524/2020|EPI ISL 539670|B.1.1.8|India|2020-08-12	0.0007727951	Asia
Asia|hCoV-19/Guangzhou/GZMU0016/2020|EPI ISL 414663|A|China|2020-02-25	Asia|hCoV-19/India/TG-CCMB-AA524/2020|EPI ISL 539670|B.1.1.8|India|2020-08-12	0.0006383439	Asia
Asia|hCoV-19/Guangzhou/GZMU0014/2020|EPI ISL 414692|B|China|2020-02-25	Asia|hCoV-19/India/TG-CCMB-AA524/2020|EPI ISL 539670|B.1.1.8|India|2020-08-12	0.0006720056	Asia
Asia|hCoV-19/Wuhan/HB-WHCM2-272/2020|EPI ISL 455007|B|China|2020-02-26	Asia|hCoV-19/India/TG-CCMB-AA524/2020|EPI ISL 539670|B.1.1.8|India|2020-08-12	0.0007400350	Asia
Asia|hCoV-19/Nanchang/JXN3T4/2020|EPI ISL 421246|A|China|2020-02-26	Asia|hCoV-19/India/TG-CCMB-AA524/2020|EPI ISL 539670|B.1.1.8|India|2020-08-12	0.0006383439	Asia
Asia|hCoV-19/Taiwan/CGMH-CGU-03/2020|EPI ISL 415741|B.4|Taiwan|2020-02-26	Asia|hCoV-19/India/TG-CCMB-AA524/2020|EPI ISL 539670|B.1.1.8|India|2020-08-12	0.0008065098	Asia
Asia|hCoV-19/Guangzhou/GZMU0117/2020|EPI ISL 457698|B|China|2020-02-26	Asia|hCoV-19/India/TG-CCMB-AA524/2020|EPI ISL 539670|B.1.1.8|India|2020-08-12	0.0007392363	Asia
Asia|hCoV-19/Saudi Arabia/656/2020|EPI ISL 490010|B.1.247|Saudi Arabia|2020-02-26	Asia|hCoV-19/India/TG-CCMB-AA524/2020|EPI ISL 539670|B.1.1.8|India|2020-08-12	0.0006047906	Asia
Asia|hCoV-19/Taiwan/CGMH-CGU-05/2020|EPI ISL 415743|B.4|Taiwan|2020-02-27	Asia|hCoV-19/India/TG-CCMB-AA524/2020|EPI ISL 539670|B.1.1.8|India|2020-08-12	0.0008065098	Asia
Asia|hCoV-19/Wuhan/HB-WH1-140/2020|EPI ISL 454916|B|China|2020-02-27	Asia|hCoV-19/India/TG-CCMB-AA524/2020|EPI ISL 539670|B.1.1.8|India|2020-08-12	0.0006383439	Asia
Asia|hCoV-19/Saudi Arabia/671/2020|EPI ISL 490011|B.1.246|Saudi Arabia|2020-02-27	Asia|hCoV-19/India/TG-CCMB-AA524/2020|EPI ISL 539670|B.1.1.8|India|2020-08-12	0.0006383546	Asia
Asia|hCoV-19/Lebanon/S5 762/2020|EPI ISL 450512|B.4|Lebanon|2020-02-27	Asia|hCoV-19/India/TG-CCMB-AA524/2020|EPI ISL 539670|B.1.1.8|India|2020-08-12	0.0008738210	Asia
Asia|hCoV-19/South Korea/KUMC03/2020|EPI ISL 413513|A|South Korea|2020-02-27	Asia|hCoV-19/India/TG-CCMB-AA524/2020|EPI ISL 539670|B.1.1.8|India|2020-08-12	0.0007055993	Asia
Asia|hCoV-19/Singapore/12Clin/2020|EPI ISL 418995|A|Singapore|2020-02-28	Asia|hCoV-19/India/TG-CCMB-AA524/2020|EPI ISL 539670|B.1.1.8|India|2020-08-12	0.0006466743	Asia
Asia|hCoV-19/Wuhan/HB-WHCM-113/2020|EPI ISL 454993|B|China|2020-02-28	Asia|hCoV-19/India/TG-CCMB-AA524/2020|EPI ISL 539670|B.1.1.8|India|2020-08-12	0.0006047623	Asia
Asia|hCoV-19/Wuhan/HB-WH2-158/2020|EPI ISL 454926|B|China|2020-02-28	Asia|hCoV-19/India/TG-CCMB-AA524/2020|EPI ISL 539670|B.1.1.8|India|2020-08-12	0.0006720056	Asia
Asia|hCoV-19/Wuhan/HB-WH2-160/2020|EPI ISL 454928|B|China|2020-02-28	Asia|hCoV-19/India/TG-CCMB-AA524/2020|EPI ISL 539670|B.1.1.8|India|2020-08-12	0.0005711265	Asia
Asia|hCoV-19/Wuhan/HB-WH2-155/2020|EPI ISL 454923|B|China|2020-02-28	Asia|hCoV-19/India/TG-CCMB-AA524/2020|EPI ISL 539670|B.1.1.8|India|2020-08-12	0.0006720056	Asia
Asia|hCoV-19/Malaysia/IMR WC1098/2020|EPI ISL 430442|B|Malaysia|2020-02-29	Asia|hCoV-19/India/TG-CCMB-AA524/2020|EPI ISL 539670|B.1.1.8|India|2020-08-12	0.0005714145	Asia
Asia|hCoV-19/Malaysia/IMR WC1097/2020|EPI ISL 430441|B|Malaysia|2020-02-29	Asia|hCoV-19/India/TG-CCMB-AA524/2020|EPI ISL 539670|B.1.1.8|India|2020-08-12	0.0005711265	Asia
Asia|hCoV-19/Taiwan/CGMH-CGU-21/2020|EPI ISL 444274|B.4|Taiwan|2020-02-29	Asia|hCoV-19/India/TG-CCMB-AA524/2020|EPI ISL 539670|B.1.1.8|India|2020-08-12	0.0009074211	Asia
Asia|hCoV-19/Beijing/DT-travelUSA01/2020|EPI ISL 452332|B|China|2020-02-29	Asia|hCoV-19/India/TG-CCMB-AA524/2020|EPI ISL 539670|B.1.1.8|India|2020-08-12	0.0005711265	Asia
Asia|hCoV-19/Malaysia/IMR WC1114/2020|EPI ISL 455793|B|Malaysia|2020-02-29	Asia|hCoV-19/India/TG-CCMB-AA524/2020|EPI ISL 539670|B.1.1.8|India|2020-08-12	0.0007057005	Asia
Asia|hCoV-19/Wuhan/HB-WH5-232/2020|EPI ISL 454975|B|China|2020-03-01	Asia|hCoV-19/India/TG-CCMB-AA524/2020|EPI ISL 539670|B.1.1.8|India|2020-08-12	0.0007056529	Asia
Asia|hCoV-19/Singapore/18/2020|EPI ISL 418999|A|Singapore|2020-03-01	Asia|hCoV-19/India/TG-CCMB-AA524/2020|EPI ISL 539670|B.1.1.8|India|2020-08-12	0.0006466440	Asia
Asia|hCoV-19/Israel/ISR IT0320/2020|EPI ISL 419210|B.1.1|Israel|2020-03-01	Asia|hCoV-19/India/TG-CCMB-AA524/2020|EPI ISL 539670|B.1.1.8|India|2020-08-12	0.0003694574	Asia
Asia|hCoV-19/Japan/PG-0215/2020|EPI ISL 479915|A|Japan|2020-03-01	Asia|hCoV-19/India/TG-CCMB-AA524/2020|EPI ISL 539670|B.1.1.8|India|2020-08-12	0.0007055993	Asia
Asia|hCoV-19/Japan/PG-0058/2020|EPI ISL 479821|A|Japan|2020-03-02	Asia|hCoV-19/India/TG-CCMB-AA524/2020|EPI ISL 539670|B.1.1.8|India|2020-08-12	0.0007728636	Asia
Asia|hCoV-19/Wuhan/HB-WHCM-104/2020|EPI ISL 454989|A|China|2020-03-02	Asia|hCoV-19/India/TG-CCMB-AA524/2020|EPI ISL 539670|B.1.1.8|India|2020-08-12	0.0007727951	Asia
Asia|hCoV-19/Wuhan/HB-WHCM-099/2020|EPI ISL 454986|B|China|2020-03-02	Asia|hCoV-19/India/TG-CCMB-AA524/2020|EPI ISL 539670|B.1.1.8|India|2020-08-12	0.0008074667	Asia
Asia|hCoV-19/Wuhan/HB-WH1-124/2020|EPI ISL 454905|B|China|2020-03-02	Asia|hCoV-19/India/TG-CCMB-AA524/2020|EPI ISL 539670|B.1.1.8|India|2020-08-12	0.0006047345	Asia
Asia|hCoV-19/India/UN-763/2020|EPI ISL 420543|B.1.5|India|2020-03-03	Asia|hCoV-19/India/TG-CCMB-AA524/2020|EPI ISL 539670|B.1.1.8|India|2020-08-12	0.0005038998	Asia
Asia|hCoV-19/India/UN-772/2020|EPI ISL 420547|B.1.5|India|2020-03-03	Asia|hCoV-19/India/TG-CCMB-AA524/2020|EPI ISL 539670|B.1.1.8|India|2020-08-12	0.0004702968	Asia
Asia|hCoV-19/Singapore/24nan/2020|EPI ISL 482672|B|Singapore|2020-03-03	Asia|hCoV-19/India/TG-CCMB-AA524/2020|EPI ISL 539670|B.1.1.8|India|2020-08-12	0.0006047524	Asia
Asia|hCoV-19/Wuhan/HB-WH1-141/2020|EPI ISL 454917|B|China|2020-03-03	Asia|hCoV-19/India/TG-CCMB-AA524/2020|EPI ISL 539670|B.1.1.8|India|2020-08-12	0.0006383734	Asia
Asia|hCoV-19/Malaysia/0956/2020|EPI ISL 501181|B|Malaysia|2020-03-04	Asia|hCoV-19/India/TG-CCMB-AA524/2020|EPI ISL 539670|B.1.1.8|India|2020-08-12	0.0005711265	Asia
Asia|hCoV-19/Beijing/DT-travelIT04/2020|EPI ISL 452351|B|China|2020-03-04	Asia|hCoV-19/India/TG-CCMB-AA524/2020|EPI ISL 539670|B.1.1.8|India|2020-08-12	0.0005711265	Asia
Asia|hCoV-19/Pakistan/Gilgit1/2020|EPI ISL 417444|B|Pakistan|2020-03-04	Asia|hCoV-19/India/TG-CCMB-AA524/2020|EPI ISL 539670|B.1.1.8|India|2020-08-12	0.0007056204	Asia
Asia|hCoV-19/Japan/PG-0087/2020|EPI ISL 479835|A|Japan|2020-03-04	Asia|hCoV-19/India/TG-CCMB-AA524/2020|EPI ISL 539670|B.1.1.8|India|2020-08-12	0.0007728636	Asia
Asia|hCoV-19/Georgia/Tb-273/2020|EPI ISL 416479|B.1.1|Georgia|2020-03-05	Asia|hCoV-19/India/TG-CCMB-AA524/2020|EPI ISL 539670|B.1.1.8|India|2020-08-12	0.0003694574	Asia
Asia|hCoV-19/Malaysia/IMR WC1170/2020|EPI ISL 430440|B|Malaysia|2020-03-05	Asia|hCoV-19/India/TG-CCMB-AA524/2020|EPI ISL 539670|B.1.1.8|India|2020-08-12	0.0005711265	Asia
Asia|hCoV-19/Taiwan/CGMH-CGU-06/2020|EPI ISL 417519|B.4|Taiwan|2020-03-05	Asia|hCoV-19/India/TG-CCMB-AA524/2020|EPI ISL 539670|B.1.1.8|India|2020-08-12	0.0008065098	Asia
Asia|hCoV-19/Hangzhou/HZCDC6111/2020|EPI ISL 482575|B|China|2020-03-05	Asia|hCoV-19/India/TG-CCMB-AA524/2020|EPI ISL 539670|B.1.1.8|India|2020-08-12	0.0005375199	Asia
Asia|hCoV-19/Yunnan/0306-466/2020|EPI ISL 429239|B|China|2020-03-06	Asia|hCoV-19/India/TG-CCMB-AA524/2020|EPI ISL 539670|B.1.1.8|India|2020-08-12	0.0006048235	Asia
Asia|hCoV-19/Vietnam/CM295/2020|EPI ISL 416430|B.1.1|Vietnam|2020-03-06	Asia|hCoV-19/India/TG-CCMB-AA524/2020|EPI ISL 539670|B.1.1.8|India|2020-08-12	0.0003358635	Asia
Asia|hCoV-19/Hangzhou/HZCDC6224/2020|EPI ISL 482576|B|China|2020-03-06	Asia|hCoV-19/India/TG-CCMB-AA524/2020|EPI ISL 539670|B.1.1.8|India|2020-08-12	0.0008737692	Asia
Asia|hCoV-19/Beijing/DT-travelIT02/2020|EPI ISL 452353|B.1|China|2020-03-06	Asia|hCoV-19/India/TG-CCMB-AA524/2020|EPI ISL 539670|B.1.1.8|India|2020-08-12	0.0005039230	Asia
Asia|hCoV-19/Hangzhou/HZCDC6228/2020|EPI ISL 482577|B.1|China|2020-03-07	Asia|hCoV-19/India/TG-CCMB-AA524/2020|EPI ISL 539670|B.1.1.8|India|2020-08-12	0.0004702968	Asia
Asia|hCoV-19/Vietnam/39607/2020|EPI ISL 416428|B.1.1|Vietnam|2020-03-07	Asia|hCoV-19/India/TG-CCMB-AA524/2020|EPI ISL 539670|B.1.1.8|India|2020-08-12	0.0003358635	Asia
Asia|hCoV-19/Beijing/DT-travelES03/2020|EPI ISL 452345|B.1|China|2020-03-07	Asia|hCoV-19/India/TG-CCMB-AA524/2020|EPI ISL 539670|B.1.1.8|India|2020-08-12	0.0005375199	Asia
Asia|hCoV-19/Beijing/DT-travelIT03/2020|EPI ISL 452354|B.1|China|2020-03-07	Asia|hCoV-19/India/TG-CCMB-AA524/2020|EPI ISL 539670|B.1.1.8|India|2020-08-12	0.0005375537	Asia
Asia|hCoV-19/Japan/P1/2020|EPI ISL 419296|B.1.255|Japan|2020-03-08	Asia|hCoV-19/India/TG-CCMB-AA524/2020|EPI ISL 539670|B.1.1.8|India|2020-08-12	0.0005039231	Asia
Asia|hCoV-19/Japan/PG-0056/2020|EPI ISL 479819|A|Japan|2020-03-08	Asia|hCoV-19/India/TG-CCMB-AA524/2020|EPI ISL 539670|B.1.1.8|India|2020-08-12	0.0007728636	Asia
Asia|hCoV-19/Singapore/49/2020|EPI ISL 428828|B.1.5|Singapore|2020-03-08	Asia|hCoV-19/India/TG-CCMB-AA524/2020|EPI ISL 539670|B.1.1.8|India|2020-08-12	0.0004366953	Asia
Asia|hCoV-19/Vietnam/VNHN 0207/2020|EPI ISL 511891|B.1.1|Vietnam|2020-03-08	Asia|hCoV-19/India/TG-CCMB-AA524/2020|EPI ISL 539670|B.1.1.8|India|2020-08-12	0.0003358635	Asia
Asia|hCoV-19/Singapore/394/2020|EPI ISL 469143|B|Singapore|2020-03-09	Asia|hCoV-19/India/TG-CCMB-AA524/2020|EPI ISL 539670|B.1.1.8|India|2020-08-12	0.0005711265	Asia
Asia|hCoV-19/Japan/PG-0221/2020|EPI ISL 479920|A|Japan|2020-03-09	Asia|hCoV-19/India/TG-CCMB-AA524/2020|EPI ISL 539670|B.1.1.8|India|2020-08-12	0.0007728537	Asia
Asia|hCoV-19/Saudi Arabia/KAIMRC01/2020|EPI ISL 507010|B.6|Saudi Arabia|2020-03-09	Asia|hCoV-19/India/TG-CCMB-AA524/2020|EPI ISL 539670|B.1.1.8|India|2020-08-12	0.0007728895	Asia
Asia|hCoV-19/Iran/KHGRC-1.1-IPI-8206/2020|EPI ISL 442523|B.4|Iran|2020-03-09	Asia|hCoV-19/India/TG-CCMB-AA524/2020|EPI ISL 539670|B.1.1.8|India|2020-08-12	0.0007392924	Asia
Asia|hCoV-19/Saudi Arabia/SCDC-3321/2020|EPI ISL 416521|B.1.246|Saudi Arabia|2020-03-10	Asia|hCoV-19/India/TG-CCMB-AA524/2020|EPI ISL 539670|B.1.1.8|India|2020-08-12	0.0005375289	Asia
Asia|hCoV-19/India/UN-1100/2020|EPI ISL 421664|B.4|India|2020-03-10	Asia|hCoV-19/India/TG-CCMB-AA524/2020|EPI ISL 539670|B.1.1.8|India|2020-08-12	0.0008738873	Asia
Asia|hCoV-19/India/UN-1063/2020|EPI ISL 424361|B.4|India|2020-03-10	Asia|hCoV-19/India/TG-CCMB-AA524/2020|EPI ISL 539670|B.1.1.8|India|2020-08-12	0.0008402094	Asia
Asia|hCoV-19/Singapore/31/2020|EPI ISL 420108|B|Singapore|2020-03-10	Asia|hCoV-19/India/TG-CCMB-AA524/2020|EPI ISL 539670|B.1.1.8|India|2020-08-12	0.0005711265	Asia
Asia|hCoV-19/Japan/P4-1/2020|EPI ISL 419301|B.1.1|Japan|2020-03-11	Asia|hCoV-19/India/TG-CCMB-AA524/2020|EPI ISL 539670|B.1.1.8|India|2020-08-12	0.0003358635	Asia
Asia|hCoV-19/Singapore/32/2020|EPI ISL 420109|B|Singapore|2020-03-11	Asia|hCoV-19/India/TG-CCMB-AA524/2020|EPI ISL 539670|B.1.1.8|India|2020-08-12	0.0005711265	Asia
Asia|hCoV-19/Lebanon/S9 764/2020|EPI ISL 450515|B.4|Lebanon|2020-03-11	Asia|hCoV-19/India/TG-CCMB-AA524/2020|EPI ISL 539670|B.1.1.8|India|2020-08-12	0.0008402094	Asia
Asia|hCoV-19/Japan/SMU-0311S2/2020|EPI ISL 416524|B.1.5|Japan|2020-03-11	Asia|hCoV-19/India/TG-CCMB-AA524/2020|EPI ISL 539670|B.1.1.8|India|2020-08-12	0.0004703108	Asia
Asia|hCoV-19/Japan/PG-0437/2020|EPI ISL 480103|A|Japan|2020-03-12	Asia|hCoV-19/India/TG-CCMB-AA524/2020|EPI ISL 539670|B.1.1.8|India|2020-08-12	0.0008064828	Asia
Asia|hCoV-19/Japan/PG-0324/2020|EPI ISL 479999|B.1.5|Japan|2020-03-12	Asia|hCoV-19/India/TG-CCMB-AA524/2020|EPI ISL 539670|B.1.1.8|India|2020-08-12	0.0005375538	Asia
Asia|hCoV-19/Beijing/DT-travelNO01/2020|EPI ISL 452342|B|China|2020-03-12	Asia|hCoV-19/India/TG-CCMB-AA524/2020|EPI ISL 539670|B.1.1.8|India|2020-08-12	0.0005711455	Asia
Asia|hCoV-19/India/UN-1621/2020|EPI ISL 421671|B.4|India|2020-03-12	Asia|hCoV-19/India/TG-CCMB-AA524/2020|EPI ISL 539670|B.1.1.8|India|2020-08-12	0.0008401953	Asia
Asia|hCoV-19/Thailand/Bangkok 2294/2020|EPI ISL 447921|B.6|Thailand|2020-03-13	Asia|hCoV-19/India/TG-CCMB-AA524/2020|EPI ISL 539670|B.1.1.8|India|2020-08-12	0.0008065233	Asia
Asia|hCoV-19/Taiwan/CGMH-CGU-09/2020|EPI ISL 417522|B|Taiwan|2020-03-13	Asia|hCoV-19/India/TG-CCMB-AA524/2020|EPI ISL 539670|B.1.1.8|India|2020-08-12	0.0007056320	Asia
Asia|hCoV-19/Japan/PG-0192/2020|EPI ISL 479897|B.1.160|Japan|2020-03-13	Asia|hCoV-19/India/TG-CCMB-AA524/2020|EPI ISL 539670|B.1.1.8|India|2020-08-12	0.0005711361	Asia
Asia|hCoV-19/Beijing/DT-travelDE01/2020|EPI ISL 452329|B|China|2020-03-13	Asia|hCoV-19/India/TG-CCMB-AA524/2020|EPI ISL 539670|B.1.1.8|India|2020-08-12	0.0005711265	Asia
Asia|hCoV-19/Oman/RESP-20-2282/2020|EPI ISL 457974|B.1.220|Oman|2020-03-14	Asia|hCoV-19/India/TG-CCMB-AA524/2020|EPI ISL 539670|B.1.1.8|India|2020-08-12	0.0005038997	Asia
Asia|hCoV-19/Singapore/758/2020|EPI ISL 507003|B.6|Singapore|2020-03-14	Asia|hCoV-19/India/TG-CCMB-AA524/2020|EPI ISL 539670|B.1.1.8|India|2020-08-12	0.0007392487	Asia
Asia|hCoV-19/Hangzhou/HZCDC6706/2020|EPI ISL 421222|B|China|2020-03-14	Asia|hCoV-19/India/TG-CCMB-AA524/2020|EPI ISL 539670|B.1.1.8|India|2020-08-12	0.0005711265	Asia
Asia|hCoV-19/Wuhan/HB-WH5-237/2020|EPI ISL 454978|B|China|2020-03-14	Asia|hCoV-19/India/TG-CCMB-AA524/2020|EPI ISL 539670|B.1.1.8|India|2020-08-12	0.0006047524	Asia
Asia|hCoV-19/Beijing/DT-travelGR01/2020|EPI ISL 452347|B.1|China|2020-03-15	Asia|hCoV-19/India/TG-CCMB-AA524/2020|EPI ISL 539670|B.1.1.8|India|2020-08-12	0.0004702968	Asia
Asia|hCoV-19/Israel/CVL-n-5936/2020|EPI ISL 475018|B.1|Israel|2020-03-15	Asia|hCoV-19/India/TG-CCMB-AA524/2020|EPI ISL 539670|B.1.1.8|India|2020-08-12	0.0005375289	Asia
Asia|hCoV-19/Israel/CVL-n-6157/2020|EPI ISL 475022|B.1|Israel|2020-03-15	Asia|hCoV-19/India/TG-CCMB-AA524/2020|EPI ISL 539670|B.1.1.8|India|2020-08-12	0.0006384432	Asia
Asia|hCoV-19/South Korea/KCDC2128/2020|EPI ISL 498029|B.40|South Korea|2020-03-15	Asia|hCoV-19/India/TG-CCMB-AA524/2020|EPI ISL 539670|B.1.1.8|India|2020-08-12	0.0007729253	Asia
Asia|hCoV-19/Pakistan/KHI1/2020|EPI ISL 451958|B|Pakistan|2020-03-16	Asia|hCoV-19/India/TG-CCMB-AA524/2020|EPI ISL 539670|B.1.1.8|India|2020-08-12	0.0006720224	Asia
Asia|hCoV-19/United Arab Emirates/L0879/2020|EPI ISL 435124|B.1.1.296|United Arab Emirates|2020-03-16	Asia|hCoV-19/India/TG-CCMB-AA524/2020|EPI ISL 539670|B.1.1.8|India|2020-08-12	0.0004366897	Asia
Asia|hCoV-19/South Korea/KCDC2129/2020|EPI ISL 498030|B.40|South Korea|2020-03-16	Asia|hCoV-19/India/TG-CCMB-AA524/2020|EPI ISL 539670|B.1.1.8|India|2020-08-12	0.0007392706	Asia
Asia|hCoV-19/Saudi Arabia/KAIMRC12/2020|EPI ISL 507018|B.1.1|Saudi Arabia|2020-03-17	Asia|hCoV-19/India/TG-CCMB-AA524/2020|EPI ISL 539670|B.1.1.8|India|2020-08-12	0.0003358635	Asia
Asia|hCoV-19/Taiwan/TSGH-13/2020|EPI ISL 428230|B.4|Taiwan|2020-03-17	Asia|hCoV-19/India/TG-CCMB-AA524/2020|EPI ISL 539670|B.1.1.8|India|2020-08-12	0.0010085537	Asia
Asia|hCoV-19/Vietnam/VNHN 1072/2020|EPI ISL 455717|B.1|Vietnam|2020-03-17	Asia|hCoV-19/India/TG-CCMB-AA524/2020|EPI ISL 539670|B.1.1.8|India|2020-08-12	0.0005714410	Asia
Asia|hCoV-19/Taiwan/CGMH-CGU-13/2020|EPI ISL 424969|B.1.1|Taiwan|2020-03-17	Asia|hCoV-19/India/TG-CCMB-AA524/2020|EPI ISL 539670|B.1.1.8|India|2020-08-12	0.0004030713	Asia
Asia|hCoV-19/Wuhan/HB-WH4-211/2020|EPI ISL 454960|B|China|2020-03-18	Asia|hCoV-19/India/TG-CCMB-AA524/2020|EPI ISL 539670|B.1.1.8|India|2020-08-12	0.0006719857	Asia
Asia|hCoV-19/Vietnam/VNHN 1167/2020|EPI ISL 455696|B.1|Vietnam|2020-03-18	Asia|hCoV-19/India/TG-CCMB-AA524/2020|EPI ISL 539670|B.1.1.8|India|2020-08-12	0.0005375448	Asia
Asia|hCoV-19/Hong Kong/HKU-200723-043/2020|EPI ISL 497810|B.1|Hong Kong|2020-03-18	Asia|hCoV-19/India/TG-CCMB-AA524/2020|EPI ISL 539670|B.1.1.8|India|2020-08-12	0.0006047447	Asia
Asia|hCoV-19/Oman/RESP-20-3080/2020|EPI ISL 457979|B.1.1|Oman|2020-03-18	Asia|hCoV-19/India/TG-CCMB-AA524/2020|EPI ISL 539670|B.1.1.8|India|2020-08-12	0.0003358635	Asia
Asia|hCoV-19/Lebanon/LB-R8/2020|EPI ISL 498551|B.1.5|Lebanon|2020-03-19	Asia|hCoV-19/India/TG-CCMB-AA524/2020|EPI ISL 539670|B.1.1.8|India|2020-08-12	0.0005375448	Asia
Asia|hCoV-19/Japan/PG-0281/2020|EPI ISL 479961|B.1.1|Japan|2020-03-19	Asia|hCoV-19/India/TG-CCMB-AA524/2020|EPI ISL 539670|B.1.1.8|India|2020-08-12	0.0003694574	Asia
Asia|hCoV-19/United Arab Emirates/L9584510/2020|EPI ISL 520743|B.1.1|United Arab Emirates|2020-03-19	Asia|hCoV-19/India/TG-CCMB-AA524/2020|EPI ISL 539670|B.1.1.8|India|2020-08-12	0.0003694745	Asia
Asia|hCoV-19/Wuhan/HB-WH4-212/2020|EPI ISL 454961|B|China|2020-03-19	Asia|hCoV-19/India/TG-CCMB-AA524/2020|EPI ISL 539670|B.1.1.8|India|2020-08-12	0.0006720168	Asia
Asia|hCoV-19/Taiwan/NCKUH-007/2020|EPI ISL 493202|B.40|Taiwan|2020-03-20	Asia|hCoV-19/India/TG-CCMB-AA524/2020|EPI ISL 539670|B.1.1.8|India|2020-08-12	0.0008065099	Asia
Asia|hCoV-19/Taiwan/107/2020|EPI ISL 420085|B.1|Taiwan|2020-03-20	Asia|hCoV-19/India/TG-CCMB-AA524/2020|EPI ISL 539670|B.1.1.8|India|2020-08-12	0.0005711530	Asia
Asia|hCoV-19/Oman/RESP-20-3700/2020|EPI ISL 457986|B|Oman|2020-03-20	Asia|hCoV-19/India/TG-CCMB-AA524/2020|EPI ISL 539670|B.1.1.8|India|2020-08-12	0.0006047524	Asia
Asia|hCoV-19/Singapore/173nan/2020|EPI ISL 538441|B.1|Singapore|2020-03-20	Asia|hCoV-19/India/TG-CCMB-AA524/2020|EPI ISL 539670|B.1.1.8|India|2020-08-12	0.0005039231	Asia
Asia|hCoV-19/Taiwan/CGMH-CGU-23/2020|EPI ISL 444276|B.1.255|Taiwan|2020-03-21	Asia|hCoV-19/India/TG-CCMB-AA524/2020|EPI ISL 539670|B.1.1.8|India|2020-08-12	0.0005039231	Asia
Asia|hCoV-19/Vietnam/VNHN 1492/2020|EPI ISL 455699|B.1.1|Vietnam|2020-03-21	Asia|hCoV-19/India/TG-CCMB-AA524/2020|EPI ISL 539670|B.1.1.8|India|2020-08-12	0.0003694745	Asia
Asia|hCoV-19/Singapore/179/2020|EPI ISL 462297|B|Singapore|2020-03-21	Asia|hCoV-19/India/TG-CCMB-AA524/2020|EPI ISL 539670|B.1.1.8|India|2020-08-12	0.0007056085	Asia
Asia|hCoV-19/Hangzhou/HZCDCp145/2020|EPI ISL 482582|B.1.1|China|2020-03-21	Asia|hCoV-19/India/TG-CCMB-AA524/2020|EPI ISL 539670|B.1.1.8|India|2020-08-12	0.0003694574	Asia
Asia|hCoV-19/Hangzhou/HZCDC7184F/2020|EPI ISL 482583|B.1|China|2020-03-22	Asia|hCoV-19/India/TG-CCMB-AA524/2020|EPI ISL 539670|B.1.1.8|India|2020-08-12	0.0005039147	Asia
Asia|hCoV-19/Beijing/DT-travelUK01/2020|EPI ISL 452355|B.1.1|China|2020-03-22	Asia|hCoV-19/India/TG-CCMB-AA524/2020|EPI ISL 539670|B.1.1.8|India|2020-08-12	0.0004030713	Asia
Asia|hCoV-19/Israel/701002334/2020|EPI ISL 447306|B.1|Israel|2020-03-22	Asia|hCoV-19/India/TG-CCMB-AA524/2020|EPI ISL 539670|B.1.1.8|India|2020-08-12	0.0005711890	Asia
Asia|hCoV-19/South Korea/KCDC2145/2020|EPI ISL 498046|B.1|South Korea|2020-03-22	Asia|hCoV-19/India/TG-CCMB-AA524/2020|EPI ISL 539670|B.1.1.8|India|2020-08-12	0.0005039231	Asia
Asia|hCoV-19/Saudi Arabia/KAUST-Makkah13/2020|EPI ISL 437466|A|Saudi Arabia|2020-03-23	Asia|hCoV-19/India/TG-CCMB-AA524/2020|EPI ISL 539670|B.1.1.8|India|2020-08-12	0.0007392924	Asia
Asia|hCoV-19/Japan/PG-0232/2020|EPI ISL 479927|A|Japan|2020-03-23	Asia|hCoV-19/India/TG-CCMB-AA524/2020|EPI ISL 539670|B.1.1.8|India|2020-08-12	0.0008064829	Asia
Asia|hCoV-19/Taiwan/108/2020|EPI ISL 429883|B.1|Taiwan|2020-03-23	Asia|hCoV-19/India/TG-CCMB-AA524/2020|EPI ISL 539670|B.1.1.8|India|2020-08-12	0.0005039231	Asia
Asia|hCoV-19/Saudi Arabia/KFSHRC27/2020|EPI ISL 507032|B.1.246|Saudi Arabia|2020-03-23	Asia|hCoV-19/India/TG-CCMB-AA524/2020|EPI ISL 539670|B.1.1.8|India|2020-08-12	0.0005375289	Asia
Asia|hCoV-19/Taiwan/TSGH-14/2020|EPI ISL 428231|B.1.255|Taiwan|2020-03-24	Asia|hCoV-19/India/TG-CCMB-AA524/2020|EPI ISL 539670|B.1.1.8|India|2020-08-12	0.0006048286	Asia
Asia|hCoV-19/Israel/701002431/2020|EPI ISL 447302|B.1.1|Israel|2020-03-24	Asia|hCoV-19/India/TG-CCMB-AA524/2020|EPI ISL 539670|B.1.1.8|India|2020-08-12	0.0004030713	Asia
Asia|hCoV-19/Israel/701002458/2020|EPI ISL 447297|B.1|Israel|2020-03-24	Asia|hCoV-19/India/TG-CCMB-AA524/2020|EPI ISL 539670|B.1.1.8|India|2020-08-12	0.0005375289	Asia
Asia|hCoV-19/Taiwan/TSGH-10/2020|EPI ISL 427397|B.40|Taiwan|2020-03-24	Asia|hCoV-19/India/TG-CCMB-AA524/2020|EPI ISL 539670|B.1.1.8|India|2020-08-12	0.0007392706	Asia
Asia|hCoV-19/Singapore/486/2020|EPI ISL 476820|B|Singapore|2020-03-25	Asia|hCoV-19/India/TG-CCMB-AA524/2020|EPI ISL 539670|B.1.1.8|India|2020-08-12	0.0006719547	Asia
Asia|hCoV-19/Israel/990059251/2020|EPI ISL 447269|B.1|Israel|2020-03-25	Asia|hCoV-19/India/TG-CCMB-AA524/2020|EPI ISL 539670|B.1.1.8|India|2020-08-12	0.0005375289	Asia
Asia|hCoV-19/Oman/RESP-20-5505/2020|EPI ISL 457994|B.1|Oman|2020-03-25	Asia|hCoV-19/India/TG-CCMB-AA524/2020|EPI ISL 539670|B.1.1.8|India|2020-08-12	0.0005711530	Asia
Asia|hCoV-19/Thailand/Bangkok-0038/2020|EPI ISL 429174|B.1|Thailand|2020-03-25	Asia|hCoV-19/India/TG-CCMB-AA524/2020|EPI ISL 539670|B.1.1.8|India|2020-08-12	0.0005039231	Asia
Asia|hCoV-19/South Korea/IHC3486/2020|EPI ISL 541001|B.1.1|South Korea|2020-03-26	Asia|hCoV-19/India/TG-CCMB-AA524/2020|EPI ISL 539670|B.1.1.8|India|2020-08-12	0.0003694574	Asia
Asia|hCoV-19/Israel/2047145/2020|EPI ISL 447396|B.1.1|Israel|2020-03-26	Asia|hCoV-19/India/TG-CCMB-AA524/2020|EPI ISL 539670|B.1.1.8|India|2020-08-12	0.0003694574	Asia
Asia|hCoV-19/South Korea/KCDC2183/2020|EPI ISL 506977|B.1.1|South Korea|2020-03-26	Asia|hCoV-19/India/TG-CCMB-AA524/2020|EPI ISL 539670|B.1.1.8|India|2020-08-12	0.0003694574	Asia
Asia|hCoV-19/Israel/701002666/2020|EPI ISL 447286|B.1|Israel|2020-03-26	Asia|hCoV-19/India/TG-CCMB-AA524/2020|EPI ISL 539670|B.1.1.8|India|2020-08-12	0.0005711625	Asia
Asia|hCoV-19/Japan/PG-0318/2020|EPI ISL 479993|B.1|Japan|2020-03-27	Asia|hCoV-19/India/TG-CCMB-AA524/2020|EPI ISL 539670|B.1.1.8|India|2020-08-12	0.0005711625	Asia
Asia|hCoV-19/Indonesia/JK-EIJK-03/2020|EPI ISL 437191|B|Indonesia|2020-03-27	Asia|hCoV-19/India/TG-CCMB-AA524/2020|EPI ISL 539670|B.1.1.8|India|2020-08-12	0.0006047625	Asia
Asia|hCoV-19/Vietnam/VNHN 3085/2020|EPI ISL 455703|B.1.1|Vietnam|2020-03-27	Asia|hCoV-19/India/TG-CCMB-AA524/2020|EPI ISL 539670|B.1.1.8|India|2020-08-12	0.0004030527	Asia
Asia|hCoV-19/Saudi Arabia/KFSHRC43/2020|EPI ISL 507036|B.1.247|Saudi Arabia|2020-03-27	Asia|hCoV-19/India/TG-CCMB-AA524/2020|EPI ISL 539670|B.1.1.8|India|2020-08-12	0.0005711625	Asia
Asia|hCoV-19/Georgia/Tb-1352/2020|EPI ISL 420140|B.1|Georgia|2020-03-28	Asia|hCoV-19/India/TG-CCMB-AA524/2020|EPI ISL 539670|B.1.1.8|India|2020-08-12	0.0005375538	Asia
Asia|hCoV-19/South Korea/KCDC2189/2020|EPI ISL 506983|B.1.5|South Korea|2020-03-28	Asia|hCoV-19/India/TG-CCMB-AA524/2020|EPI ISL 539670|B.1.1.8|India|2020-08-12	0.0005375199	Asia
Asia|hCoV-19/Thailand/Bangkok-0043/2020|EPI ISL 429179|B.1.5|Thailand|2020-03-28	Asia|hCoV-19/India/TG-CCMB-AA524/2020|EPI ISL 539670|B.1.1.8|India|2020-08-12	0.0005039147	Asia
Asia|hCoV-19/South Korea/KCDC2190/2020|EPI ISL 506984|B.1|South Korea|2020-03-28	Asia|hCoV-19/India/TG-CCMB-AA524/2020|EPI ISL 539670|B.1.1.8|India|2020-08-12	0.0006047805	Asia
Asia|hCoV-19/Saudi Arabia/KAUST-Madinah238/2020|EPI ISL 437733|B.1.246|Saudi Arabia|2020-03-29	Asia|hCoV-19/India/TG-CCMB-AA524/2020|EPI ISL 539670|B.1.1.8|India|2020-08-12	0.0006047727	Asia
Asia|hCoV-19/Singapore/930/2020|EPI ISL 538462|B.1|Singapore|2020-03-29	Asia|hCoV-19/India/TG-CCMB-AA524/2020|EPI ISL 539670|B.1.1.8|India|2020-08-12	0.0005039231	Asia
Asia|hCoV-19/Oman/RESP-20-6417/2020|EPI ISL 457996|B.1|Oman|2020-03-29	Asia|hCoV-19/India/TG-CCMB-AA524/2020|EPI ISL 539670|B.1.1.8|India|2020-08-12	0.0006048007	Asia
Asia|hCoV-19/Saudi Arabia/KAUST-Madinah255/2020|EPI ISL 437739|B.1.36.6|Saudi Arabia|2020-03-29	Asia|hCoV-19/India/TG-CCMB-AA524/2020|EPI ISL 539670|B.1.1.8|India|2020-08-12	0.0006383546	Asia
Asia|hCoV-19/Indonesia/JI-ITD-1273V/2020|EPI ISL 529964|B|Indonesia|2020-03-30	Asia|hCoV-19/India/TG-CCMB-AA524/2020|EPI ISL 539670|B.1.1.8|India|2020-08-12	0.0007056530	Asia
Asia|hCoV-19/Saudi Arabia/KAUST-Madinah254/2020|EPI ISL 437738|B.1.246|Saudi Arabia|2020-03-30	Asia|hCoV-19/India/TG-CCMB-AA524/2020|EPI ISL 539670|B.1.1.8|India|2020-08-12	0.0005375289	Asia
Asia|hCoV-19/Malaysia/3499/2020|EPI ISL 501205|B.6|Malaysia|2020-03-30	Asia|hCoV-19/India/TG-CCMB-AA524/2020|EPI ISL 539670|B.1.1.8|India|2020-08-12	0.0007728666	Asia
Asia|hCoV-19/Malaysia/IMR WC9127/2020|EPI ISL 459956|B.6|Malaysia|2020-03-30	Asia|hCoV-19/India/TG-CCMB-AA524/2020|EPI ISL 539670|B.1.1.8|India|2020-08-12	0.0007728667	Asia
Asia|hCoV-19/India/WB-IK5/2020|EPI ISL 508376|B.1.5|India|2020-03-31	Asia|hCoV-19/India/TG-CCMB-AA524/2020|EPI ISL 539670|B.1.1.8|India|2020-08-12	0.0004702968	Asia
Asia|hCoV-19/Japan/PG-0355/2020|EPI ISL 480027|B.1.1|Japan|2020-03-31	Asia|hCoV-19/India/TG-CCMB-AA524/2020|EPI ISL 539670|B.1.1.8|India|2020-08-12	0.0004030713	Asia
Asia|hCoV-19/India/TG-CCMB-J057/2020|EPI ISL 447563|B.6|India|2020-03-31	Asia|hCoV-19/India/TG-CCMB-AA524/2020|EPI ISL 539670|B.1.1.8|India|2020-08-12	0.0008738355	Asia
Asia|hCoV-19/Singapore/933/2020|EPI ISL 538465|B.6|Singapore|2020-03-31	Asia|hCoV-19/India/TG-CCMB-AA524/2020|EPI ISL 539670|B.1.1.8|India|2020-08-12	0.0007728667	Asia
Asia|hCoV-19/Israel/2089861/2020|EPI ISL 447361|B.1|Israel|2020-04-01	Asia|hCoV-19/India/TG-CCMB-AA524/2020|EPI ISL 539670|B.1.1.8|India|2020-08-12	0.0005039231	Asia
Asia|hCoV-19/India/TG-CCMB-J283/2020|EPI ISL 450328|B.6|India|2020-04-01	Asia|hCoV-19/India/TG-CCMB-AA524/2020|EPI ISL 539670|B.1.1.8|India|2020-08-12	0.0007728667	Asia
Asia|hCoV-19/Saudi Arabia/KAUST-MADINAH281/2020|EPI ISL 513125|B.1.246|Saudi Arabia|2020-04-01	Asia|hCoV-19/India/TG-CCMB-AA524/2020|EPI ISL 539670|B.1.1.8|India|2020-08-12	0.0005711361	Asia
Asia|hCoV-19/India/TG-CCMB-J206/2020|EPI ISL 447569|B.6|India|2020-04-01	Asia|hCoV-19/India/TG-CCMB-AA524/2020|EPI ISL 539670|B.1.1.8|India|2020-08-12	0.0008402093	Asia
Asia|hCoV-19/India/TG-CCMB-J222/2020|EPI ISL 450332|B.6|India|2020-04-01	Asia|hCoV-19/India/TG-CCMB-AA524/2020|EPI ISL 539670|B.1.1.8|India|2020-08-12	0.0007728667	Asia
Asia|hCoV-19/India/TG-CCMB-J232/2020|EPI ISL 447576|B.6|India|2020-04-02	Asia|hCoV-19/India/TG-CCMB-AA524/2020|EPI ISL 539670|B.1.1.8|India|2020-08-12	0.0009747837	Asia
Asia|hCoV-19/Japan/PG-0513/2020|EPI ISL 480171|B.1.1|Japan|2020-04-02	Asia|hCoV-19/India/TG-CCMB-AA524/2020|EPI ISL 539670|B.1.1.8|India|2020-08-12	0.0003694574	Asia
Asia|hCoV-19/Taiwan/TSGH-23/2020|EPI ISL 436108|B.1|Taiwan|2020-04-02	Asia|hCoV-19/India/TG-CCMB-AA524/2020|EPI ISL 539670|B.1.1.8|India|2020-08-12	0.0005039231	Asia
Asia|hCoV-19/India/TG-CCMB-J458/2020|EPI ISL 447575|B.6|India|2020-04-02	Asia|hCoV-19/India/TG-CCMB-AA524/2020|EPI ISL 539670|B.1.1.8|India|2020-08-12	0.0008738355	Asia
Asia|hCoV-19/SaudiArabia/KAUST-JEDDAH756/2020|EPI ISL 512999|B.1.1|Saudi Arabia|2020-04-03	Asia|hCoV-19/India/TG-CCMB-AA524/2020|EPI ISL 539670|B.1.1.8|India|2020-08-12	0.0003358635	Asia
Asia|hCoV-19/Hong Kong/VM20008964-2/2020|EPI ISL 539851|B.1.1|Hong Kong|2020-04-03	Asia|hCoV-19/India/TG-CCMB-AA524/2020|EPI ISL 539670|B.1.1.8|India|2020-08-12	0.0003694574	Asia
Asia|hCoV-19/Saudi Arabia/KAIMRC64/2020|EPI ISL 507028|B.1.246|Saudi Arabia|2020-04-03	Asia|hCoV-19/India/TG-CCMB-AA524/2020|EPI ISL 539670|B.1.1.8|India|2020-08-12	0.0005375289	Asia
Asia|hCoV-19/Israel/13077558/2020|EPI ISL 447432|B.1|Israel|2020-04-03	Asia|hCoV-19/India/TG-CCMB-AA524/2020|EPI ISL 539670|B.1.1.8|India|2020-08-12	0.0005375538	Asia
Asia|hCoV-19/Israel/13077823/2020|EPI ISL 447424|B.1.3|Israel|2020-04-04	Asia|hCoV-19/India/TG-CCMB-AA524/2020|EPI ISL 539670|B.1.1.8|India|2020-08-12	0.0006720169	Asia
Asia|hCoV-19/India/MH-CCMB-NIV1/2020|EPI ISL 450321|B.6|India|2020-04-04	Asia|hCoV-19/India/TG-CCMB-AA524/2020|EPI ISL 539670|B.1.1.8|India|2020-08-12	0.0008065098	Asia
Asia|hCoV-19/India/OR-RMRC24/2020|EPI ISL 455775|B.1.246|India|2020-04-04	Asia|hCoV-19/India/TG-CCMB-AA524/2020|EPI ISL 539670|B.1.1.8|India|2020-08-12	0.0005375289	Asia
Asia|hCoV-19/Israel/13077846/2020|EPI ISL 447422|B.1.3|Israel|2020-04-04	Asia|hCoV-19/India/TG-CCMB-AA524/2020|EPI ISL 539670|B.1.1.8|India|2020-08-12	0.0006720368	Asia
Asia|hCoV-19/India/GJ-GBRC1s/2020|EPI ISL 426415|B.1|India|2020-04-05	Asia|hCoV-19/India/TG-CCMB-AA524/2020|EPI ISL 539670|B.1.1.8|India|2020-08-12	0.0006047983	Asia
Asia|hCoV-19/United Arab Emirates/L920643384/2020|EPI ISL 520731|A|United Arab Emirates|2020-04-05	Asia|hCoV-19/India/TG-CCMB-AA524/2020|EPI ISL 539670|B.1.1.8|India|2020-08-12	0.0008065203	Asia
Asia|hCoV-19/India/WB-IK8/2020|EPI ISL 511901|A|India|2020-04-05	Asia|hCoV-19/India/TG-CCMB-AA524/2020|EPI ISL 539670|B.1.1.8|India|2020-08-12	0.0007728766	Asia
Asia|hCoV-19/SaudiArabia/KAUST-MADINAH519/2020|EPI ISL 513166|B.1.246|Saudi Arabia|2020-04-05	Asia|hCoV-19/India/TG-CCMB-AA524/2020|EPI ISL 539670|B.1.1.8|India|2020-08-12	0.0005375289	Asia
Asia|hCoV-19/SaudiArabia/KAUST-JEDDAH927/2020|EPI ISL 513056|B.1.1|Saudi Arabia|2020-04-06	Asia|hCoV-19/India/TG-CCMB-AA524/2020|EPI ISL 539670|B.1.1.8|India|2020-08-12	0.0004030713	Asia
Asia|hCoV-19/Singapore/947/2020|EPI ISL 538481|B.1|Singapore|2020-04-06	Asia|hCoV-19/India/TG-CCMB-AA524/2020|EPI ISL 539670|B.1.1.8|India|2020-08-12	0.0005039231	Asia
Asia|hCoV-19/SaudiArabia/KAUST-JEDDAH916/2020|EPI ISL 513047|B.1.5|Saudi Arabia|2020-04-06	Asia|hCoV-19/India/TG-CCMB-AA524/2020|EPI ISL 539670|B.1.1.8|India|2020-08-12	0.0005039230	Asia
Asia|hCoV-19/Saudi Arabia/KAUST-Makkah227/2020|EPI ISL 437723|B.1.36.6|Saudi Arabia|2020-04-06	Asia|hCoV-19/India/TG-CCMB-AA524/2020|EPI ISL 539670|B.1.1.8|India|2020-08-12	0.0006047447	Asia
Asia|hCoV-19/Japan/PG-0507/2020|EPI ISL 480166|B.1.1|Japan|2020-04-07	Asia|hCoV-19/India/TG-CCMB-AA524/2020|EPI ISL 539670|B.1.1.8|India|2020-08-12	0.0004366695	Asia
Asia|hCoV-19/United Arab Emirates/L920647430/2020|EPI ISL 520733|A|United Arab Emirates|2020-04-07	Asia|hCoV-19/India/TG-CCMB-AA524/2020|EPI ISL 539670|B.1.1.8|India|2020-08-12	0.0007728995	Asia
Asia|hCoV-19/Singapore/951/2020|EPI ISL 538485|B.6|Singapore|2020-04-07	Asia|hCoV-19/India/TG-CCMB-AA524/2020|EPI ISL 539670|B.1.1.8|India|2020-08-12	0.0008064860	Asia
Asia|hCoV-19/Hong Kong/HKU-200723-056/2020|EPI ISL 497823|B.1.1|Hong Kong|2020-04-07	Asia|hCoV-19/India/TG-CCMB-AA524/2020|EPI ISL 539670|B.1.1.8|India|2020-08-12	0.0004366622	Asia
Asia|hCoV-19/Oman/12096/2020|EPI ISL 491147|B.1.1.27|Oman|2020-04-08	Asia|hCoV-19/India/TG-CCMB-AA524/2020|EPI ISL 539670|B.1.1.8|India|2020-08-12	0.0005038849	Asia
Asia|hCoV-19/Bangladesh/CHRF-0009/2020|EPI ISL 468077|B.1.1.316|Bangladesh|2020-04-08	Asia|hCoV-19/India/TG-CCMB-AA524/2020|EPI ISL 539670|B.1.1.8|India|2020-08-12	0.0003694745	Asia
Asia|hCoV-19/Vietnam/VNHN 4806/2020|EPI ISL 455711|B.1.1|Vietnam|2020-04-08	Asia|hCoV-19/India/TG-CCMB-AA524/2020|EPI ISL 539670|B.1.1.8|India|2020-08-12	0.0004030713	Asia
Asia|hCoV-19/Jordan/SR-0335/2020|EPI ISL 450187|B.1.246|Jordan|2020-04-08	Asia|hCoV-19/India/TG-CCMB-AA524/2020|EPI ISL 539670|B.1.1.8|India|2020-08-12	0.0005711361	Asia
Asia|hCoV-19/Vietnam/VNHN 4868/2020|EPI ISL 455710|B.1.1|Vietnam|2020-04-09	Asia|hCoV-19/India/TG-CCMB-AA524/2020|EPI ISL 539670|B.1.1.8|India|2020-08-12	0.0003694574	Asia
Asia|hCoV-19/SaudiArabia/KAUST-JEDDAH493/2020|EPI ISL 512936|B.1.186|Saudi Arabia|2020-04-09	Asia|hCoV-19/India/TG-CCMB-AA524/2020|EPI ISL 539670|B.1.1.8|India|2020-08-12	0.0005038998	Asia
Asia|hCoV-19/Israel/CVL-n-6744/2020|EPI ISL 474958|B.1.1|Israel|2020-04-09	Asia|hCoV-19/India/TG-CCMB-AA524/2020|EPI ISL 539670|B.1.1.8|India|2020-08-12	0.0006720082	Asia
Asia|hCoV-19/Japan/Donner12/2020|EPI ISL 438956|B.1.1|Japan|2020-04-09	Asia|hCoV-19/India/TG-CCMB-AA524/2020|EPI ISL 539670|B.1.1.8|India|2020-08-12	0.0003694574	Asia
Asia|hCoV-19/Malaysia/IMR WC13946/2020|EPI ISL 490047|B.6|Malaysia|2020-04-10	Asia|hCoV-19/India/TG-CCMB-AA524/2020|EPI ISL 539670|B.1.1.8|India|2020-08-12	0.0008737805	Asia
Asia|hCoV-19/Vietnam/VNHN 4864/2020|EPI ISL 455708|B.1.1|Vietnam|2020-04-10	Asia|hCoV-19/India/TG-CCMB-AA524/2020|EPI ISL 539670|B.1.1.8|India|2020-08-12	0.0004030527	Asia
Asia|hCoV-19/Israel/n14292/2020|EPI ISL 483712|B.1.3|Israel|2020-04-10	Asia|hCoV-19/India/TG-CCMB-AA524/2020|EPI ISL 539670|B.1.1.8|India|2020-08-12	0.0006383924	Asia
Asia|hCoV-19/Malaysia/IMR WC12897/2020|EPI ISL 490015|B.1.178|Malaysia|2020-04-10	Asia|hCoV-19/India/TG-CCMB-AA524/2020|EPI ISL 539670|B.1.1.8|India|2020-08-12	0.0006720057	Asia
Asia|hCoV-19/Oman/205028472/2020|EPI ISL 458119|B.1.1.27|Oman|2020-04-11	Asia|hCoV-19/India/TG-CCMB-AA524/2020|EPI ISL 539670|B.1.1.8|India|2020-08-12	0.0004366824	Asia
Asia|hCoV-19/India/GJ-GBRC95a/2020|EPI ISL 450782|B.1.247|India|2020-04-11	Asia|hCoV-19/India/TG-CCMB-AA524/2020|EPI ISL 539670|B.1.1.8|India|2020-08-12	0.0006048006	Asia
Asia|hCoV-19/South Korea/KCDC2202/2020|EPI ISL 506995|B.1|South Korea|2020-04-11	Asia|hCoV-19/India/TG-CCMB-AA524/2020|EPI ISL 539670|B.1.1.8|India|2020-08-12	0.0005711625	Asia
Asia|hCoV-19/Israel/CVL-n-7422/2020|EPI ISL 475023|B.1|Israel|2020-04-11	Asia|hCoV-19/India/TG-CCMB-AA524/2020|EPI ISL 539670|B.1.1.8|India|2020-08-12	0.0005039231	Asia
Asia|hCoV-19/Oman/16904/2020|EPI ISL 525423|B.1|Oman|2020-04-12	Asia|hCoV-19/India/TG-CCMB-AA524/2020|EPI ISL 539670|B.1.1.8|India|2020-08-12	0.0006719858	Asia
Asia|hCoV-19/Oman/205028718/2020|EPI ISL 457702|B.1.1|Oman|2020-04-12	Asia|hCoV-19/India/TG-CCMB-AA524/2020|EPI ISL 539670|B.1.1.8|India|2020-08-12	0.0004030713	Asia
Asia|hCoV-19/India/TG-CCMB-K272/2020|EPI ISL 458070|B.6|India|2020-04-12	Asia|hCoV-19/India/TG-CCMB-AA524/2020|EPI ISL 539670|B.1.1.8|India|2020-08-12	0.0008738354	Asia
Asia|hCoV-19/Malaysia/8451/2020|EPI ISL 501222|B.1.98|Malaysia|2020-04-12	Asia|hCoV-19/India/TG-CCMB-AA524/2020|EPI ISL 539670|B.1.1.8|India|2020-08-12	0.0006050802	Asia
Asia|hCoV-19/India/GJ-GBRC4/2020|EPI ISL 435051|B.1|India|2020-04-13	Asia|hCoV-19/India/TG-CCMB-AA524/2020|EPI ISL 539670|B.1.1.8|India|2020-08-12	0.0006048006	Asia
Asia|hCoV-19/India/WB-IK9/2020|EPI ISL 508407|B.1.5|India|2020-04-13	Asia|hCoV-19/India/TG-CCMB-AA524/2020|EPI ISL 539670|B.1.1.8|India|2020-08-12	0.0004366953	Asia
Asia|hCoV-19/South Korea/KCDC2209/2020|EPI ISL 510548|B.1|South Korea|2020-04-13	Asia|hCoV-19/India/TG-CCMB-AA524/2020|EPI ISL 539670|B.1.1.8|India|2020-08-12	0.0005711530	Asia
Asia|hCoV-19/Oman/205028997/2020|EPI ISL 458120|B.1.1.27|Oman|2020-04-13	Asia|hCoV-19/India/TG-CCMB-AA524/2020|EPI ISL 539670|B.1.1.8|India|2020-08-12	0.0005374882	Asia
Asia|hCoV-19/India/TG-CCMB-K499/2020|EPI ISL 447865|B.6|India|2020-04-14	Asia|hCoV-19/India/TG-CCMB-AA524/2020|EPI ISL 539670|B.1.1.8|India|2020-08-12	0.0008065472	Asia
Asia|hCoV-19/Kazakhstan/16183/2020|EPI ISL 454576|A.2|Kazakhstan|2020-04-14	Asia|hCoV-19/India/TG-CCMB-AA524/2020|EPI ISL 539670|B.1.1.8|India|2020-08-12	0.0008064859	Asia
Asia|hCoV-19/Japan/Donner21/2020|EPI ISL 438965|B.1.1|Japan|2020-04-14	Asia|hCoV-19/India/TG-CCMB-AA524/2020|EPI ISL 539670|B.1.1.8|India|2020-08-12	0.0004366695	Asia
Asia|hCoV-19/Kazakhstan/16238/2020|EPI ISL 454498|A.2|Kazakhstan|2020-04-14	Asia|hCoV-19/India/TG-CCMB-AA524/2020|EPI ISL 539670|B.1.1.8|India|2020-08-12	0.0009073522	Asia
Asia|hCoV-19/Israel/130710157/2020|EPI ISL 447465|B.1.1|Israel|2020-04-15	Asia|hCoV-19/India/TG-CCMB-AA524/2020|EPI ISL 539670|B.1.1.8|India|2020-08-12	0.0005376756	Asia
Asia|hCoV-19/Israel/2113155/2020|EPI ISL 447349|B.1.3|Israel|2020-04-15	Asia|hCoV-19/India/TG-CCMB-AA524/2020|EPI ISL 539670|B.1.1.8|India|2020-08-12	0.0006720057	Asia
Asia|hCoV-19/Israel/2113178/2020|EPI ISL 447345|B.1|Israel|2020-04-15	Asia|hCoV-19/India/TG-CCMB-AA524/2020|EPI ISL 539670|B.1.1.8|India|2020-08-12	0.0005711625	Asia
Asia|hCoV-19/United Arab Emirates/L920667894/2020|EPI ISL 520736|B.1.1|United Arab Emirates|2020-04-15	Asia|hCoV-19/India/TG-CCMB-AA524/2020|EPI ISL 539670|B.1.1.8|India|2020-08-12	0.0004366622	Asia
Asia|hCoV-19/Israel/CVL-n-8414/2020|EPI ISL 474983|B.1.3|Israel|2020-04-16	Asia|hCoV-19/India/TG-CCMB-AA524/2020|EPI ISL 539670|B.1.1.8|India|2020-08-12	0.0006720256	Asia
Asia|hCoV-19/SaudiArabia/KAUST-JEDDAH504/2020|EPI ISL 512941|B.1.246|Saudi Arabia|2020-04-16	Asia|hCoV-19/India/TG-CCMB-AA524/2020|EPI ISL 539670|B.1.1.8|India|2020-08-12	0.0005375289	Asia
Asia|hCoV-19/Israel/CVL-n-8411/2020|EPI ISL 475008|B.1.3|Israel|2020-04-16	Asia|hCoV-19/India/TG-CCMB-AA524/2020|EPI ISL 539670|B.1.1.8|India|2020-08-12	0.0006047626	Asia
Asia|hCoV-19/India/TN-CCMB-C1-12/2020|EPI ISL 447584|B.6|India|2020-04-16	Asia|hCoV-19/India/TG-CCMB-AA524/2020|EPI ISL 539670|B.1.1.8|India|2020-08-12	0.0008065233	Asia
Asia|hCoV-19/United Arab Emirates/L2004034664/2020|EPI ISL 520670|A|United Arab Emirates|2020-04-17	Asia|hCoV-19/India/TG-CCMB-AA524/2020|EPI ISL 539670|B.1.1.8|India|2020-08-12	0.0008065202	Asia
Asia|hCoV-19/United Arab Emirates/L920066831/2020|EPI ISL 520717|B.1.1|United Arab Emirates|2020-04-17	Asia|hCoV-19/India/TG-CCMB-AA524/2020|EPI ISL 539670|B.1.1.8|India|2020-08-12	0.0005711361	Asia
Asia|hCoV-19/United Arab Emirates/L2004034634/2020|EPI ISL 520669|B.1.1|United Arab Emirates|2020-04-17	Asia|hCoV-19/India/TG-CCMB-AA524/2020|EPI ISL 539670|B.1.1.8|India|2020-08-12	0.0003358635	Asia
Asia|hCoV-19/Oman/24618/2020|EPI ISL 491129|B.1.1.27|Oman|2020-04-17	Asia|hCoV-19/India/TG-CCMB-AA524/2020|EPI ISL 539670|B.1.1.8|India|2020-08-12	0.0004703047	Asia
Asia|hCoV-19/Oman/24647/2020|EPI ISL 491139|B.1.1|Oman|2020-04-18	Asia|hCoV-19/India/TG-CCMB-AA524/2020|EPI ISL 539670|B.1.1.8|India|2020-08-12	0.0003694574	Asia
Asia|hCoV-19/SaudiArabia/KAUST-MAKKAH772/2020|EPI ISL 513242|B.1.247|Saudi Arabia|2020-04-18	Asia|hCoV-19/India/TG-CCMB-AA524/2020|EPI ISL 539670|B.1.1.8|India|2020-08-12	0.0006719659	Asia
Asia|hCoV-19/United Arab Emirates/L2004034680/2020|EPI ISL 520671|B.1.5|United Arab Emirates|2020-04-18	Asia|hCoV-19/India/TG-CCMB-AA524/2020|EPI ISL 539670|B.1.1.8|India|2020-08-12	0.0004366953	Asia
Asia|hCoV-19/SaudiArabia/KAUST-MAKKAH771/2020|EPI ISL 513241|B.1.247|Saudi Arabia|2020-04-18	Asia|hCoV-19/India/TG-CCMB-AA524/2020|EPI ISL 539670|B.1.1.8|India|2020-08-12	0.0006719659	Asia
Asia|hCoV-19/Israel/CVL-n-9331/2020|EPI ISL 474970|B.1.3|Israel|2020-04-19	Asia|hCoV-19/India/TG-CCMB-AA524/2020|EPI ISL 539670|B.1.1.8|India|2020-08-12	0.0006047626	Asia
Asia|hCoV-19/Taiwan/CGMH-CGU-26/2020|EPI ISL 452178|B.6|Taiwan|2020-04-19	Asia|hCoV-19/India/TG-CCMB-AA524/2020|EPI ISL 539670|B.1.1.8|India|2020-08-12	0.0009073790	Asia
Asia|hCoV-19/India/WB-S17/2020|EPI ISL 455647|B.1|India|2020-04-19	Asia|hCoV-19/India/TG-CCMB-AA524/2020|EPI ISL 539670|B.1.1.8|India|2020-08-12	0.0004703186	Asia
Asia|hCoV-19/India/MH-BJMC-1697/2020|EPI ISL 496521|B.6|India|2020-04-19	Asia|hCoV-19/India/TG-CCMB-AA524/2020|EPI ISL 539670|B.1.1.8|India|2020-08-12	0.0009411199	Asia
Asia|hCoV-19/SaudiArabia/KAUST-MADINAH446/2020|EPI ISL 513159|B.1.160|Saudi Arabia|2020-04-20	Asia|hCoV-19/India/TG-CCMB-AA524/2020|EPI ISL 539670|B.1.1.8|India|2020-08-12	0.0006047726	Asia
Asia|hCoV-19/Kazakhstan/21399/2020|EPI ISL 454502|B.1.246|Kazakhstan|2020-04-20	Asia|hCoV-19/India/TG-CCMB-AA524/2020|EPI ISL 539670|B.1.1.8|India|2020-08-12	0.0005375289	Asia
Asia|hCoV-19/Israel/130711082/2020|EPI ISL 447456|B.1|Israel|2020-04-20	Asia|hCoV-19/India/TG-CCMB-AA524/2020|EPI ISL 539670|B.1.1.8|India|2020-08-12	0.0005375538	Asia
Asia|hCoV-19/SaudiArabia/KAUST-MADINAH444/2020|EPI ISL 513158|B.1.160|Saudi Arabia|2020-04-20	Asia|hCoV-19/India/TG-CCMB-AA524/2020|EPI ISL 539670|B.1.1.8|India|2020-08-12	0.0006720169	Asia
Asia|hCoV-19/SaudiArabia/KAUST-MAKKAH290/2020|EPI ISL 513214|B.1.247|Saudi Arabia|2020-04-21	Asia|hCoV-19/India/TG-CCMB-AA524/2020|EPI ISL 539670|B.1.1.8|India|2020-08-12	0.0006719659	Asia
Asia|hCoV-19/Kazakhstan/NCB-5/2020|EPI ISL 435048|A.2|Kazakhstan|2020-04-21	Asia|hCoV-19/India/TG-CCMB-AA524/2020|EPI ISL 539670|B.1.1.8|India|2020-08-12	0.0008401315	Asia
Asia|hCoV-19/Israel/CVL-n-10261/2020|EPI ISL 474991|B.1|Israel|2020-04-21	Asia|hCoV-19/India/TG-CCMB-AA524/2020|EPI ISL 539670|B.1.1.8|India|2020-08-12	0.0006048006	Asia
Asia|hCoV-19/SaudiArabia/KAUST-JEDDAH546/2020|EPI ISL 512956|B.1.1|Saudi Arabia|2020-04-21	Asia|hCoV-19/India/TG-CCMB-AA524/2020|EPI ISL 539670|B.1.1.8|India|2020-08-12	0.0004030713	Asia
Asia|hCoV-19/Oman/C-2673/2020|EPI ISL 491162|B.1.1|Oman|2020-04-22	Asia|hCoV-19/India/TG-CCMB-AA524/2020|EPI ISL 539670|B.1.1.8|India|2020-08-12	0.0003694574	Asia
Asia|hCoV-19/Oman/C-3067/2020|EPI ISL 491171|B.1.1.27|Oman|2020-04-22	Asia|hCoV-19/India/TG-CCMB-AA524/2020|EPI ISL 539670|B.1.1.8|India|2020-08-12	0.0005375423	Asia
Asia|hCoV-19/SaudiArabia/KAUST-JEDDAH566/2020|EPI ISL 512963|B.1.246|Saudi Arabia|2020-04-22	Asia|hCoV-19/India/TG-CCMB-AA524/2020|EPI ISL 539670|B.1.1.8|India|2020-08-12	0.0005375289	Asia
Asia|hCoV-19/India/GJ-GBRC8/2020|EPI ISL 435055|B.1.36|India|2020-04-22	Asia|hCoV-19/India/TG-CCMB-AA524/2020|EPI ISL 539670|B.1.1.8|India|2020-08-12	0.0006719858	Asia
Asia|hCoV-19/SaudiArabia/KAUST-JEDDAH535/2020|EPI ISL 512949|B.1.247|Saudi Arabia|2020-04-23	Asia|hCoV-19/India/TG-CCMB-AA524/2020|EPI ISL 539670|B.1.1.8|India|2020-08-12	0.0006047447	Asia
Asia|hCoV-19/SaudiArabia/KAUST-MADINAH368/2020|EPI ISL 513142|B.1.261|Saudi Arabia|2020-04-23	Asia|hCoV-19/India/TG-CCMB-AA524/2020|EPI ISL 539670|B.1.1.8|India|2020-08-12	0.0005711530	Asia
Asia|hCoV-19/SaudiArabia/KAUST-JEDDAH538/2020|EPI ISL 512951|B.1.5|Saudi Arabia|2020-04-23	Asia|hCoV-19/India/TG-CCMB-AA524/2020|EPI ISL 539670|B.1.1.8|India|2020-08-12	0.0004366953	Asia
Asia|hCoV-19/SaudiArabia/KAUST-JEDDAH529/2020|EPI ISL 512946|B.1.1|Saudi Arabia|2020-04-23	Asia|hCoV-19/India/TG-CCMB-AA524/2020|EPI ISL 539670|B.1.1.8|India|2020-08-12	0.0003358635	Asia
Asia|hCoV-19/United Arab Emirates/H8/2020|EPI ISL 528720|B.1|United Arab Emirates|2020-04-24	Asia|hCoV-19/India/TG-CCMB-AA524/2020|EPI ISL 539670|B.1.1.8|India|2020-08-12	0.0006048085	Asia
Asia|hCoV-19/Japan/NGS-CD-235/2020|EPI ISL 481259|B.1.1.296|Japan|2020-04-24	Asia|hCoV-19/India/TG-CCMB-AA524/2020|EPI ISL 539670|B.1.1.8|India|2020-08-12	0.0004703047	Asia
Asia|hCoV-19/Oman/RESP-20-B-2937/2020|EPI ISL 518848|B.6|Oman|2020-04-24	Asia|hCoV-19/India/TG-CCMB-AA524/2020|EPI ISL 539670|B.1.1.8|India|2020-08-12	0.0009081957	Asia
Asia|hCoV-19/SaudiArabia/KAUST-MADINAH378/2020|EPI ISL 513143|B.1.247|Saudi Arabia|2020-04-24	Asia|hCoV-19/India/TG-CCMB-AA524/2020|EPI ISL 539670|B.1.1.8|India|2020-08-12	0.0006720281	Asia
Asia|hCoV-19/Israel/CVL-n-11594/2020|EPI ISL 475017|B.1.1|Israel|2020-04-25	Asia|hCoV-19/India/TG-CCMB-AA524/2020|EPI ISL 539670|B.1.1.8|India|2020-08-12	0.0003358635	Asia
Asia|hCoV-19/India/WB-IK22/2020|EPI ISL 508352|B.6|India|2020-04-25	Asia|hCoV-19/India/TG-CCMB-AA524/2020|EPI ISL 539670|B.1.1.8|India|2020-08-12	0.0008065098	Asia
Asia|hCoV-19/India/KA-nimh-5297/2020|EPI ISL 486398|B.6|India|2020-04-25	Asia|hCoV-19/India/TG-CCMB-AA524/2020|EPI ISL 539670|B.1.1.8|India|2020-08-12	0.0010421801	Asia
Asia|hCoV-19/India/WB-IK20/2020|EPI ISL 508350|B.1.5|India|2020-04-25	Asia|hCoV-19/India/TG-CCMB-AA524/2020|EPI ISL 539670|B.1.1.8|India|2020-08-12	0.0005039230	Asia
Asia|hCoV-19/Oman/C-6069/2020|EPI ISL 491146|B.1.1.27|Oman|2020-04-26	Asia|hCoV-19/India/TG-CCMB-AA524/2020|EPI ISL 539670|B.1.1.8|India|2020-08-12	0.0005711457	Asia
Asia|hCoV-19/India/GJ-GBRC92/2020|EPI ISL 447554|B.1.5|India|2020-04-26	Asia|hCoV-19/India/TG-CCMB-AA524/2020|EPI ISL 539670|B.1.1.8|India|2020-08-12	0.0004366953	Asia
Asia|hCoV-19/India/GJ-GBRC17b/2020|EPI ISL 437446|B.1.36|India|2020-04-26	Asia|hCoV-19/India/TG-CCMB-AA524/2020|EPI ISL 539670|B.1.1.8|India|2020-08-12	0.0007392953	Asia
Asia|hCoV-19/India/GJ-GBRC17a/2020|EPI ISL 437445|B.1.36|India|2020-04-26	Asia|hCoV-19/India/TG-CCMB-AA524/2020|EPI ISL 539670|B.1.1.8|India|2020-08-12	0.0007729512	Asia
Asia|hCoV-19/Oman/RESP-20-B-3563/2020|EPI ISL 518853|B.1.1.27|Oman|2020-04-27	Asia|hCoV-19/India/TG-CCMB-AA524/2020|EPI ISL 539670|B.1.1.8|India|2020-08-12	0.0005038849	Asia
Asia|hCoV-19/India/MH-MW5/2020|EPI ISL 508439|B.6|India|2020-04-27	Asia|hCoV-19/India/TG-CCMB-AA524/2020|EPI ISL 539670|B.1.1.8|India|2020-08-12	0.0007728667	Asia
Asia|hCoV-19/Oman/RESP-20-B-3564/2020|EPI ISL 518854|B.1.1.27|Oman|2020-04-27	Asia|hCoV-19/India/TG-CCMB-AA524/2020|EPI ISL 539670|B.1.1.8|India|2020-08-12	0.0005375130	Asia
Asia|hCoV-19/India/WB-IK27/2020|EPI ISL 508357|B.1.5|India|2020-04-27	Asia|hCoV-19/India/TG-CCMB-AA524/2020|EPI ISL 539670|B.1.1.8|India|2020-08-12	0.0005711794	Asia
Asia|hCoV-19/Oman/C-9263/2020|EPI ISL 491133|B.1.1.27|Oman|2020-04-28	Asia|hCoV-19/India/TG-CCMB-AA524/2020|EPI ISL 539670|B.1.1.8|India|2020-08-12	0.0004366824	Asia
Asia|hCoV-19/United Arab Emirates/L46302981/2020|EPI ISL 520716|B.4|United Arab Emirates|2020-04-28	Asia|hCoV-19/India/TG-CCMB-AA524/2020|EPI ISL 539670|B.1.1.8|India|2020-08-12	0.0009747350	Asia
Asia|hCoV-19/United Arab Emirates/12B/2020|EPI ISL 528686|B.1.1|United Arab Emirates|2020-04-28	Asia|hCoV-19/India/TG-CCMB-AA524/2020|EPI ISL 539670|B.1.1.8|India|2020-08-12	0.0003694745	Asia
Asia|hCoV-19/United Arab Emirates/16B/2020|EPI ISL 528690|B.1.1|United Arab Emirates|2020-04-28	Asia|hCoV-19/India/TG-CCMB-AA524/2020|EPI ISL 539670|B.1.1.8|India|2020-08-12	0.0005711097	Asia
Asia|hCoV-19/India/TN-CCMB-C13/2020|EPI ISL 458035|B.6|India|2020-04-29	Asia|hCoV-19/India/TG-CCMB-AA524/2020|EPI ISL 539670|B.1.1.8|India|2020-08-12	0.0008738356	Asia
Asia|hCoV-19/India/GJ-GBRC30/2020|EPI ISL 444461|B.1.36|India|2020-04-29	Asia|hCoV-19/India/TG-CCMB-AA524/2020|EPI ISL 539670|B.1.1.8|India|2020-08-12	0.0006383546	Asia
Asia|hCoV-19/India/TN-CCMB-C20/2020|EPI ISL 471583|B.1.246|India|2020-04-29	Asia|hCoV-19/India/TG-CCMB-AA524/2020|EPI ISL 539670|B.1.1.8|India|2020-08-12	0.0005711625	Asia
Asia|hCoV-19/India/GJ-GBRC75/2020|EPI ISL 447053|B.1.247|India|2020-04-29	Asia|hCoV-19/India/TG-CCMB-AA524/2020|EPI ISL 539670|B.1.1.8|India|2020-08-12	0.0006720593	Asia
Asia|hCoV-19/India/GJ-GBRC36/2020|EPI ISL 444467|B.1.246|India|2020-04-29	Asia|hCoV-19/India/TG-CCMB-AA524/2020|EPI ISL 539670|B.1.1.8|India|2020-08-12	0.0006384137	Asia
Asia|hCoV-19/India/GJ-GBRC29/2020|EPI ISL 444460|B.1|India|2020-04-30	Asia|hCoV-19/India/TG-CCMB-AA524/2020|EPI ISL 539670|B.1.1.8|India|2020-08-12	0.0004703107	Asia
Asia|hCoV-19/India/RJ-S25/2020|EPI ISL 455655|B.1.5|India|2020-04-30	Asia|hCoV-19/India/TG-CCMB-AA524/2020|EPI ISL 539670|B.1.1.8|India|2020-08-12	0.0005375040	Asia
Asia|hCoV-19/India/WB-S29/2020|EPI ISL 455658|A|India|2020-04-30	Asia|hCoV-19/India/TG-CCMB-AA524/2020|EPI ISL 539670|B.1.1.8|India|2020-08-12	0.0009074900	Asia
Asia|hCoV-19/SaudiArabia/KAUST-MADINAH655/2020|EPI ISL 513175|B.1.246|Saudi Arabia|2020-04-30	Asia|hCoV-19/India/TG-CCMB-AA524/2020|EPI ISL 539670|B.1.1.8|India|2020-08-12	0.0005711625	Asia
Asia|hCoV-19/Saudi Arabia/KAUST-JEDDAH576/2020|EPI ISL 512969|B.1.1|Saudi Arabia|2020-04-30	Asia|hCoV-19/India/TG-CCMB-AA524/2020|EPI ISL 539670|B.1.1.8|India|2020-08-12	0.0004366695	Asia
Asia|hCoV-19/India/WB-IK32/2020|EPI ISL 508362|B.1|India|2020-05-01	Asia|hCoV-19/India/TG-CCMB-AA524/2020|EPI ISL 539670|B.1.1.8|India|2020-08-12	0.0005038998	Asia
Asia|hCoV-19/India/WB-IK35/2020|EPI ISL 508364|B.1|India|2020-05-01	Asia|hCoV-19/India/TG-CCMB-AA524/2020|EPI ISL 539670|B.1.1.8|India|2020-08-12	0.0005713353	Asia
Asia|hCoV-19/Oman/C-11911/2020|EPI ISL 491170|B.1.1|Oman|2020-05-01	Asia|hCoV-19/India/TG-CCMB-AA524/2020|EPI ISL 539670|B.1.1.8|India|2020-08-12	0.0004366897	Asia
Asia|hCoV-19/Japan/Donner29/2020|EPI ISL 469287|B.1.1|Japan|2020-05-01	Asia|hCoV-19/India/TG-CCMB-AA524/2020|EPI ISL 539670|B.1.1.8|India|2020-08-12	0.0005038700	Asia
Asia|hCoV-19/United Arab Emirates/L920716500/2020|EPI ISL 520742|B.4|United Arab Emirates|2020-05-02	Asia|hCoV-19/India/TG-CCMB-AA524/2020|EPI ISL 539670|B.1.1.8|India|2020-08-12	0.0010084306	Asia
Asia|hCoV-19/India/GJ-GBRC51/2020|EPI ISL 444482|B.1.247|India|2020-05-02	Asia|hCoV-19/India/TG-CCMB-AA524/2020|EPI ISL 539670|B.1.1.8|India|2020-08-12	0.0005711361	Asia
Asia|hCoV-19/India/GJ-GBRC124/2020|EPI ISL 455021|B.1.160|India|2020-05-02	Asia|hCoV-19/India/TG-CCMB-AA524/2020|EPI ISL 539670|B.1.1.8|India|2020-08-12	0.0005711361	Asia
Asia|hCoV-19/India/GJ-GBRC122/2020|EPI ISL 455019|B.1.5|India|2020-05-02	Asia|hCoV-19/India/TG-CCMB-AA524/2020|EPI ISL 539670|B.1.1.8|India|2020-08-12	0.0004702968	Asia
Asia|hCoV-19/India/WB-S56/2020|EPI ISL 455675|B.1.5|India|2020-05-03	Asia|hCoV-19/India/TG-CCMB-AA524/2020|EPI ISL 539670|B.1.1.8|India|2020-08-12	0.0005711794	Asia
Asia|hCoV-19/India/KA-nimh-10559/2020|EPI ISL 486400|B.4|India|2020-05-03	Asia|hCoV-19/India/TG-CCMB-AA524/2020|EPI ISL 539670|B.1.1.8|India|2020-08-12	0.0010084436	Asia
Asia|hCoV-19/India/GJ-GBRC68/2020|EPI ISL 447045|B.1.36|India|2020-05-03	Asia|hCoV-19/India/TG-CCMB-AA524/2020|EPI ISL 539670|B.1.1.8|India|2020-08-12	0.0007055995	Asia
Asia|hCoV-19/India/GJ-GBRC88b/2020|EPI ISL 447550|B.1|India|2020-05-03	Asia|hCoV-19/India/TG-CCMB-AA524/2020|EPI ISL 539670|B.1.1.8|India|2020-08-12	0.0005039147	Asia
Asia|hCoV-19/Kazakhstan/33496/2020|EPI ISL 454585|B.1.3|Kazakhstan|2020-05-04	Asia|hCoV-19/India/TG-CCMB-AA524/2020|EPI ISL 539670|B.1.1.8|India|2020-08-12	0.0007056204	Asia
Asia|hCoV-19/India/WB-IK48/2020|EPI ISL 508375|B.1|India|2020-05-04	Asia|hCoV-19/India/TG-CCMB-AA524/2020|EPI ISL 539670|B.1.1.8|India|2020-08-12	0.0005038998	Asia
Asia|hCoV-19/India/WB-IK44/2020|EPI ISL 508371|B.1|India|2020-05-04	Asia|hCoV-19/India/TG-CCMB-AA524/2020|EPI ISL 539670|B.1.1.8|India|2020-08-12	0.0005038998	Asia
Asia|hCoV-19/Saudi Arabia/KAUST-JEDDAH723/2020|EPI ISL 512992|B.1.246|Saudi Arabia|2020-05-04	Asia|hCoV-19/India/TG-CCMB-AA524/2020|EPI ISL 539670|B.1.1.8|India|2020-08-12	0.0005375289	Asia
Asia|hCoV-19/India/GJ-GBRC81a/2020|EPI ISL 447540|B.1.247|India|2020-05-05	Asia|hCoV-19/India/TG-CCMB-AA524/2020|EPI ISL 539670|B.1.1.8|India|2020-08-12	0.0006047727	Asia
Asia|hCoV-19/India/GJ-GBRC76/2020|EPI ISL 447534|B.1.247|India|2020-05-05	Asia|hCoV-19/India/TG-CCMB-AA524/2020|EPI ISL 539670|B.1.1.8|India|2020-08-12	0.0006383842	Asia
Asia|hCoV-19/India/GJ-GBRC77/2020|EPI ISL 447535|B.1.247|India|2020-05-05	Asia|hCoV-19/India/TG-CCMB-AA524/2020|EPI ISL 539670|B.1.1.8|India|2020-08-12	0.0006384137	Asia
Asia|hCoV-19/United Arab Emirates/13/2020|EPI ISL 528687|B.1.1|United Arab Emirates|2020-05-05	Asia|hCoV-19/India/TG-CCMB-AA524/2020|EPI ISL 539670|B.1.1.8|India|2020-08-12	0.0004030713	Asia
Asia|hCoV-19/SaudiArabia/KAUST-MADINAH605/2020|EPI ISL 513170|B.1.186|Saudi Arabia|2020-05-06	Asia|hCoV-19/India/TG-CCMB-AA524/2020|EPI ISL 539670|B.1.1.8|India|2020-08-12	0.0005711361	Asia
Asia|hCoV-19/India/TN-CCMB-C21/2020|EPI ISL 471584|B|India|2020-05-06	Asia|hCoV-19/India/TG-CCMB-AA524/2020|EPI ISL 539670|B.1.1.8|India|2020-08-12	0.0006720057	Asia
Asia|hCoV-19/India/TN-CCMB-C19/2020|EPI ISL 458040|B.1.1|India|2020-05-06	Asia|hCoV-19/India/TG-CCMB-AA524/2020|EPI ISL 539670|B.1.1.8|India|2020-08-12	0.0004703047	Asia
Asia|hCoV-19/India/HR-TF38/2020|EPI ISL 508504|B.1.1.216|India|2020-05-06	Asia|hCoV-19/India/TG-CCMB-AA524/2020|EPI ISL 539670|B.1.1.8|India|2020-08-12	0.0004366695	Asia
Asia|hCoV-19/Oman/C-15758/2020|EPI ISL 491141|B.1.1.27|Oman|2020-05-07	Asia|hCoV-19/India/TG-CCMB-AA524/2020|EPI ISL 539670|B.1.1.8|India|2020-08-12	0.0005038849	Asia
Asia|hCoV-19/Japan/Donner34/2020|EPI ISL 469292|B.1.1|Japan|2020-05-07	Asia|hCoV-19/India/TG-CCMB-AA524/2020|EPI ISL 539670|B.1.1.8|India|2020-08-12	0.0005038933	Asia
Asia|hCoV-19/Bangladesh/BCSIR-NILMRC-053/2020|EPI ISL 465163|B.1.1.316|Bangladesh|2020-05-07	Asia|hCoV-19/India/TG-CCMB-AA524/2020|EPI ISL 539670|B.1.1.8|India|2020-08-12	0.0004366897	Asia
Asia|hCoV-19/Japan/Donner33/2020|EPI ISL 469291|B.1.1|Japan|2020-05-07	Asia|hCoV-19/India/TG-CCMB-AA524/2020|EPI ISL 539670|B.1.1.8|India|2020-08-12	0.0004366695	Asia
Asia|hCoV-19/Oman/205034466/2020|EPI ISL 457705|B.1.1.27|Oman|2020-05-08	Asia|hCoV-19/India/TG-CCMB-AA524/2020|EPI ISL 539670|B.1.1.8|India|2020-08-12	0.0004366751	Asia
Asia|hCoV-19/India/MH-NCCS-NR570/2020|EPI ISL 496587|B.1|India|2020-05-08	Asia|hCoV-19/India/TG-CCMB-AA524/2020|EPI ISL 539670|B.1.1.8|India|2020-08-12	0.0005038998	Asia
Asia|hCoV-19/Bangladesh/BARJ-CVASU-CTG-506/2020|EPI ISL 450342|A|Bangladesh|2020-05-08	Asia|hCoV-19/India/TG-CCMB-AA524/2020|EPI ISL 539670|B.1.1.8|India|2020-08-12	0.0009410885	Asia
Asia|hCoV-19/SaudiArabia/KAUST-MADINAH688/2020|EPI ISL 513178|A|Saudi Arabia|2020-05-08	Asia|hCoV-19/India/TG-CCMB-AA524/2020|EPI ISL 539670|B.1.1.8|India|2020-08-12	0.0007056856	Asia
Asia|hCoV-19/Kazakhstan/38716/2020|EPI ISL 454575|B.1.3|Kazakhstan|2020-05-09	Asia|hCoV-19/India/TG-CCMB-AA524/2020|EPI ISL 539670|B.1.1.8|India|2020-08-12	0.0007392364	Asia
Asia|hCoV-19/Oman/C-16516/2020|EPI ISL 491153|B.1.1|Oman|2020-05-09	Asia|hCoV-19/India/TG-CCMB-AA524/2020|EPI ISL 539670|B.1.1.8|India|2020-08-12	0.0005039166	Asia
Asia|hCoV-19/India/KA-nimh-13855/2020|EPI ISL 515954|A|India|2020-05-09	Asia|hCoV-19/India/TG-CCMB-AA524/2020|EPI ISL 539670|B.1.1.8|India|2020-08-12	0.0008401812	Asia
Asia|hCoV-19/Bangladesh/BCSIR-NILMRC-088/2020|EPI ISL 466686|B.1|Bangladesh|2020-05-09	Asia|hCoV-19/India/TG-CCMB-AA524/2020|EPI ISL 539670|B.1.1.8|India|2020-08-12	0.0004703125	Asia
Asia|hCoV-19/Oman/205035037/2020|EPI ISL 491968|B.1.1.27|Oman|2020-05-10	Asia|hCoV-19/India/TG-CCMB-AA524/2020|EPI ISL 539670|B.1.1.8|India|2020-08-12	0.0004702969	Asia
Asia|hCoV-19/Bangladesh/BARJ-CVASU-CTG-518/2020|EPI ISL 450345|A|Bangladesh|2020-05-10	Asia|hCoV-19/India/TG-CCMB-AA524/2020|EPI ISL 539670|B.1.1.8|India|2020-08-12	0.0008738064	Asia
Asia|hCoV-19/Malaysia/IMR WC55122/2020|EPI ISL 490089|B.1.1.1|Malaysia|2020-05-10	Asia|hCoV-19/India/TG-CCMB-AA524/2020|EPI ISL 539670|B.1.1.8|India|2020-08-12	0.0006385774	Asia
Asia|hCoV-19/India/GJ-GBRC108/2020|EPI ISL 451153|B.1.36|India|2020-05-10	Asia|hCoV-19/India/TG-CCMB-AA524/2020|EPI ISL 539670|B.1.1.8|India|2020-08-12	0.0007056440	Asia
Asia|hCoV-19/Indonesia/EJ-ITD-8402NT/2020|EPI ISL 529138|B.1.246|Indonesia|2020-05-11	Asia|hCoV-19/India/TG-CCMB-AA524/2020|EPI ISL 539670|B.1.1.8|India|2020-08-12	0.0005375289	Asia
Asia|hCoV-19/India/TG-CCMB-L988/2020|EPI ISL 458064|B.1|India|2020-05-11	Asia|hCoV-19/India/TG-CCMB-AA524/2020|EPI ISL 539670|B.1.1.8|India|2020-08-12	0.0005711868	Asia
Asia|hCoV-19/India/TG-CCMB-L1021/2020|EPI ISL 458046|B.1.1.8|India|2020-05-11	Asia|hCoV-19/India/TG-CCMB-AA524/2020|EPI ISL 539670|B.1.1.8|India|2020-08-12	0.0002686720	Asia
Asia|hCoV-19/India/TG-CCMB-L1026/2020|EPI ISL 458050|B.1.1.8|India|2020-05-11	Asia|hCoV-19/India/TG-CCMB-AA524/2020|EPI ISL 539670|B.1.1.8|India|2020-08-12	0.0003022761	Asia
Asia|hCoV-19/SaudiArabia/KAUST-MADINAH958/2020|EPI ISL 513208|B.1.36|Saudi Arabia|2020-05-12	Asia|hCoV-19/India/TG-CCMB-AA524/2020|EPI ISL 539670|B.1.1.8|India|2020-08-12	0.0007392269	Asia
Asia|hCoV-19/United Arab Emirates/38/2020|EPI ISL 528698|B.1.1|United Arab Emirates|2020-05-12	Asia|hCoV-19/India/TG-CCMB-AA524/2020|EPI ISL 539670|B.1.1.8|India|2020-08-12	0.0004702969	Asia
Asia|hCoV-19/India/HR-TF41/2020|EPI ISL 508506|B.1.36|India|2020-05-12	Asia|hCoV-19/India/TG-CCMB-AA524/2020|EPI ISL 539670|B.1.1.8|India|2020-08-12	0.0007392269	Asia
Asia|hCoV-19/India/KA-IB35/2020|EPI ISL 508314|B.6|India|2020-05-12	Asia|hCoV-19/India/TG-CCMB-AA524/2020|EPI ISL 539670|B.1.1.8|India|2020-08-12	0.0008069674	Asia
Asia|hCoV-19/United Arab Emirates/L3290161092/2020|EPI ISL 520681|B.1.5|United Arab Emirates|2020-05-13	Asia|hCoV-19/India/TG-CCMB-AA524/2020|EPI ISL 539670|B.1.1.8|India|2020-08-12	0.0006048185	Asia
Asia|hCoV-19/Bangladesh/BARJ-CVASU-CTG-502/2020|EPI ISL 450340|A|Bangladesh|2020-05-13	Asia|hCoV-19/India/TG-CCMB-AA524/2020|EPI ISL 539670|B.1.1.8|India|2020-08-12	0.0008738064	Asia
Asia|hCoV-19/India/TG-CCMB-OM1/2020|EPI ISL 495274|B.1.1.8|India|2020-05-13	Asia|hCoV-19/India/TG-CCMB-AA524/2020|EPI ISL 539670|B.1.1.8|India|2020-08-12	0.0002686719	Asia
Asia|hCoV-19/United Arab Emirates/L3290162047/2020|EPI ISL 520682|B.1.1|United Arab Emirates|2020-05-13	Asia|hCoV-19/India/TG-CCMB-AA524/2020|EPI ISL 539670|B.1.1.8|India|2020-08-12	0.0004702690	Asia
Asia|hCoV-19/Japan/Donner37/2020|EPI ISL 469295|B.1.1|Japan|2020-05-14	Asia|hCoV-19/India/TG-CCMB-AA524/2020|EPI ISL 539670|B.1.1.8|India|2020-08-12	0.0004366695	Asia
Asia|hCoV-19/United Arab Emirates/L2005036025/2020|EPI ISL 520674|B.1|United Arab Emirates|2020-05-14	Asia|hCoV-19/India/TG-CCMB-AA524/2020|EPI ISL 539670|B.1.1.8|India|2020-08-12	0.0005375517	Asia
Asia|hCoV-19/India/KA-nimh-19188/2020|EPI ISL 515967|B.4|India|2020-05-14	Asia|hCoV-19/India/TG-CCMB-AA524/2020|EPI ISL 539670|B.1.1.8|India|2020-08-12	0.0010757669	Asia
Asia|hCoV-19/India/WB-IK70/2020|EPI ISL 511904|B.1.5|India|2020-05-14	Asia|hCoV-19/India/TG-CCMB-AA524/2020|EPI ISL 539670|B.1.1.8|India|2020-08-12	0.0005375040	Asia
Asia|hCoV-19/Oman/205036082/2020|EPI ISL 491973|B.1.1.27|Oman|2020-05-15	Asia|hCoV-19/India/TG-CCMB-AA524/2020|EPI ISL 539670|B.1.1.8|India|2020-08-12	0.0005039147	Asia
Asia|hCoV-19/India/TG-CCMB-OM9/2020|EPI ISL 495297|B.1.1.8|India|2020-05-15	Asia|hCoV-19/India/TG-CCMB-AA524/2020|EPI ISL 539670|B.1.1.8|India|2020-08-12	0.0003358536	Asia
Asia|hCoV-19/Pakistan/KPK-KUST-SJTU/2020|EPI ISL 513925|B.1|Pakistan|2020-05-15	Asia|hCoV-19/India/TG-CCMB-AA524/2020|EPI ISL 539670|B.1.1.8|India|2020-08-12	0.0008065846	Asia
Asia|hCoV-19/Hong Kong/HKU-200723-106/2020|EPI ISL 498271|B.1|Hong Kong|2020-05-15	Asia|hCoV-19/India/TG-CCMB-AA524/2020|EPI ISL 539670|B.1.1.8|India|2020-08-12	0.0005711625	Asia
Asia|hCoV-19/India/KA-nimh-19696/2020|EPI ISL 515971|B.1.1|India|2020-05-16	Asia|hCoV-19/India/TG-CCMB-AA524/2020|EPI ISL 539670|B.1.1.8|India|2020-08-12	0.0005375220	Asia
Asia|hCoV-19/Oman/205036179/2020|EPI ISL 491976|B.1.1.27|Oman|2020-05-16	Asia|hCoV-19/India/TG-CCMB-AA524/2020|EPI ISL 539670|B.1.1.8|India|2020-08-12	0.0005711266	Asia
Asia|hCoV-19/India/GJ-GBRC146b/2020|EPI ISL 458107|B.1|India|2020-05-16	Asia|hCoV-19/India/TG-CCMB-AA524/2020|EPI ISL 539670|B.1.1.8|India|2020-08-12	0.0005375448	Asia
Asia|hCoV-19/India/MH-NCCS-NR1553/2020|EPI ISL 496562|B.1|India|2020-05-17	Asia|hCoV-19/India/TG-CCMB-AA524/2020|EPI ISL 539670|B.1.1.8|India|2020-08-12	0.0005375040	Asia
Asia|hCoV-19/Oman/205036713/2020|EPI ISL 491983|B.1.1.27|Oman|2020-05-17	Asia|hCoV-19/India/TG-CCMB-AA524/2020|EPI ISL 539670|B.1.1.8|India|2020-08-12	0.0005038998	Asia
Asia|hCoV-19/Oman/205036702/2020|EPI ISL 491982|B.1.1.27|Oman|2020-05-17	Asia|hCoV-19/India/TG-CCMB-AA524/2020|EPI ISL 539670|B.1.1.8|India|2020-08-12	0.0004702751	Asia
Asia|hCoV-19/India/WB-IK83/2020|EPI ISL 508403|B.1|India|2020-05-17	Asia|hCoV-19/India/TG-CCMB-AA524/2020|EPI ISL 539670|B.1.1.8|India|2020-08-12	0.0005711625	Asia
Asia|hCoV-19/United Arab Emirates/L3290224549/2020|EPI ISL 520690|A|United Arab Emirates|2020-05-18	Asia|hCoV-19/India/TG-CCMB-AA524/2020|EPI ISL 539670|B.1.1.8|India|2020-08-12	0.0009074747	Asia
Asia|hCoV-19/India/GJ-GBRC150a/2020|EPI ISL 458112|B.1.36|India|2020-05-18	Asia|hCoV-19/India/TG-CCMB-AA524/2020|EPI ISL 539670|B.1.1.8|India|2020-08-12	0.0007392611	Asia
Asia|hCoV-19/India/GJ-GBRC150b/2020|EPI ISL 458113|B.1.36|India|2020-05-18	Asia|hCoV-19/India/TG-CCMB-AA524/2020|EPI ISL 539670|B.1.1.8|India|2020-08-12	0.0008064995	Asia
Asia|hCoV-19/United Arab Emirates/L3290223961/2020|EPI ISL 520689|A|United Arab Emirates|2020-05-18	Asia|hCoV-19/India/TG-CCMB-AA524/2020|EPI ISL 539670|B.1.1.8|India|2020-08-12	0.0008401812	Asia
Asia|hCoV-19/India/OR-ILSCV25367/2020|EPI ISL 481110|B.1.1|India|2020-05-19	Asia|hCoV-19/India/TG-CCMB-AA524/2020|EPI ISL 539670|B.1.1.8|India|2020-08-12	0.0005374881	Asia
Asia|hCoV-19/India/KA-IB22/2020|EPI ISL 508300|B.1.1|India|2020-05-19	Asia|hCoV-19/India/TG-CCMB-AA524/2020|EPI ISL 539670|B.1.1.8|India|2020-08-12	0.0004030646	Asia
Asia|hCoV-19/United Arab Emirates/L3290235819/2020|EPI ISL 520691|B.1.1|United Arab Emirates|2020-05-19	Asia|hCoV-19/India/TG-CCMB-AA524/2020|EPI ISL 539670|B.1.1.8|India|2020-08-12	0.0003694574	Asia
Asia|hCoV-19/India/OR-ILSCV25378/2020|EPI ISL 481111|A|India|2020-05-19	Asia|hCoV-19/India/TG-CCMB-AA524/2020|EPI ISL 539670|B.1.1.8|India|2020-08-12	0.0008065710	Asia
Asia|hCoV-19/United Arab Emirates/L3290250769/2020|EPI ISL 520697|B.1.1|United Arab Emirates|2020-05-20	Asia|hCoV-19/India/TG-CCMB-AA524/2020|EPI ISL 539670|B.1.1.8|India|2020-08-12	0.0004030646	Asia
Asia|hCoV-19/India/WB-IK90/2020|EPI ISL 508408|B.1|India|2020-05-20	Asia|hCoV-19/India/TG-CCMB-AA524/2020|EPI ISL 539670|B.1.1.8|India|2020-08-12	0.0006383735	Asia
Asia|hCoV-19/United Arab Emirates/L3290264100/2020|EPI ISL 520704|B.1.1|United Arab Emirates|2020-05-20	Asia|hCoV-19/India/TG-CCMB-AA524/2020|EPI ISL 539670|B.1.1.8|India|2020-08-12	0.0004030527	Asia
Asia|hCoV-19/India/WB-IK92/2020|EPI ISL 508410|B.1|India|2020-05-20	Asia|hCoV-19/India/TG-CCMB-AA524/2020|EPI ISL 539670|B.1.1.8|India|2020-08-12	0.0005375289	Asia
Asia|hCoV-19/Oman/RESP-20-B-15133/2020|EPI ISL 518825|B.1.1.27|Oman|2020-05-21	Asia|hCoV-19/India/TG-CCMB-AA524/2020|EPI ISL 539670|B.1.1.8|India|2020-08-12	0.0005374633	Asia
