## Supplementary material for "Epidemiology and genetic diversity of SARS-CoV-2 lineages circulating in Africa": Pairwise distance: ContinentsPairwiseDistance.csv (part 631 of 1021)

Species 1	Species 2	Dist	Continent
Asia|hCoV-19/Wuhan/0126-C10/2020|EPI ISL 493169|A|China|2020-01-26	Asia|hCoV-19/India/TG-CCMB-AA713/2020|EPI ISL 539734|B.1.1.8|India|2020-08-12	0.0008402552	Asia
Asia|hCoV-19/Hangzhou/ZJU-02/2020|EPI ISL 416042|A|China|2020-01-26	Asia|hCoV-19/India/TG-CCMB-AA713/2020|EPI ISL 539734|B.1.1.8|India|2020-08-12	0.0007393451	Asia
Asia|hCoV-19/Wuhan/0126-C98/2020|EPI ISL 493181|A|China|2020-01-26	Asia|hCoV-19/India/TG-CCMB-AA713/2020|EPI ISL 539734|B.1.1.8|India|2020-08-12	0.0007729675	Asia
Asia|hCoV-19/Beijing/105/2020|EPI ISL 413518|A|China|2020-01-26	Asia|hCoV-19/India/TG-CCMB-AA713/2020|EPI ISL 539734|B.1.1.8|India|2020-08-12	0.0008066285	Asia
Asia|hCoV-19/Wuhan/YB012611/2020|EPI ISL 450501|B|China|2020-01-26	Asia|hCoV-19/India/TG-CCMB-AA713/2020|EPI ISL 539734|B.1.1.8|India|2020-08-12	0.0008065912	Asia
Asia|hCoV-19/Thailand/SI200478-NST/2020|EPI ISL 437619|B|Thailand|2020-01-26	Asia|hCoV-19/India/TG-CCMB-AA713/2020|EPI ISL 539734|B.1.1.8|India|2020-08-12	0.0007393794	Asia
Asia|hCoV-19/Sichuan/SC-NJ-090/2020|EPI ISL 451339|B|China|2020-01-27	Asia|hCoV-19/India/TG-CCMB-AA713/2020|EPI ISL 539734|B.1.1.8|India|2020-08-12	0.0006728508	Asia
Asia|hCoV-19/Sichuan/SC-MY-053/2020|EPI ISL 451319|B|China|2020-01-27	Asia|hCoV-19/India/TG-CCMB-AA713/2020|EPI ISL 539734|B.1.1.8|India|2020-08-12	0.0007729675	Asia
Asia|hCoV-19/Hong Kong/HKU-903b/2020|EPI ISL 434566|B.4|Hong Kong|2020-01-27	Asia|hCoV-19/India/TG-CCMB-AA713/2020|EPI ISL 539734|B.1.1.8|India|2020-08-12	0.0008066898	Asia
Asia|hCoV-19/Singapore/7/2020|EPI ISL 410713|B|Singapore|2020-01-27	Asia|hCoV-19/India/TG-CCMB-AA713/2020|EPI ISL 539734|B.1.1.8|India|2020-08-12	0.0007393794	Asia
Asia|hCoV-19/Hong Kong/HKU-908a/2020|EPI ISL 434569|B|Hong Kong|2020-01-27	Asia|hCoV-19/India/TG-CCMB-AA713/2020|EPI ISL 539734|B.1.1.8|India|2020-08-12	0.0007393794	Asia
Asia|hCoV-19/Sichuan/SC-PHCC2-039/2020|EPI ISL 451359|B|China|2020-01-27	Asia|hCoV-19/India/TG-CCMB-AA713/2020|EPI ISL 539734|B.1.1.8|India|2020-08-12	0.0007057450	Asia
Asia|hCoV-19/Nanchang/JX149/2020|EPI ISL 421247|A|China|2020-01-27	Asia|hCoV-19/India/TG-CCMB-AA713/2020|EPI ISL 539734|B.1.1.8|India|2020-08-12	0.0007393451	Asia
Asia|hCoV-19/Guangdong/20SF812/2020|EPI ISL 428475|B|China|2020-01-28	Asia|hCoV-19/India/TG-CCMB-AA713/2020|EPI ISL 539734|B.1.1.8|India|2020-08-12	0.0008739091	Asia
Asia|hCoV-19/Beijing/Wuhan IME-BJ04/2020|EPI ISL 424358|A|China|2020-01-28	Asia|hCoV-19/India/TG-CCMB-AA713/2020|EPI ISL 539734|B.1.1.8|India|2020-08-12	0.0008402800	Asia
Asia|hCoV-19/Shanghai/SH0007/2020|EPI ISL 416320|B|China|2020-01-28	Asia|hCoV-19/India/TG-CCMB-AA713/2020|EPI ISL 539734|B.1.1.8|India|2020-08-12	0.0007729903	Asia
Asia|hCoV-19/Guangdong/20SF813/2020|EPI ISL 428476|A|China|2020-01-28	Asia|hCoV-19/India/TG-CCMB-AA713/2020|EPI ISL 539734|B.1.1.8|India|2020-08-12	0.0007393451	Asia
Asia|hCoV-19/Shanghai/SH0008/2020|EPI ISL 416321|B|China|2020-01-28	Asia|hCoV-19/India/TG-CCMB-AA713/2020|EPI ISL 539734|B.1.1.8|India|2020-08-12	0.0008065913	Asia
Asia|hCoV-19/Beijing/233/2020|EPI ISL 413520|A|China|2020-01-28	Asia|hCoV-19/India/TG-CCMB-AA713/2020|EPI ISL 539734|B.1.1.8|India|2020-08-12	0.0008402941	Asia
Asia|hCoV-19/Beijing/231/2020|EPI ISL 413519|A|China|2020-01-28	Asia|hCoV-19/India/TG-CCMB-AA713/2020|EPI ISL 539734|B.1.1.8|India|2020-08-12	0.0008066285	Asia
Asia|hCoV-19/Shanghai/SH0009/2020|EPI ISL 416322|B|China|2020-01-29	Asia|hCoV-19/India/TG-CCMB-AA713/2020|EPI ISL 539734|B.1.1.8|India|2020-08-12	0.0007729675	Asia
Asia|hCoV-19/Shanghai/SH0010/2020|EPI ISL 416323|A|China|2020-01-29	Asia|hCoV-19/India/TG-CCMB-AA713/2020|EPI ISL 539734|B.1.1.8|India|2020-08-12	0.0008065912	Asia
Asia|hCoV-19/Sichuan/SC-NC-077/2020|EPI ISL 451336|B|China|2020-01-29	Asia|hCoV-19/India/TG-CCMB-AA713/2020|EPI ISL 539734|B.1.1.8|India|2020-08-12	0.0007065287	Asia
Asia|hCoV-19/Nanchang/JX174/2020|EPI ISL 421238|A|China|2020-01-29	Asia|hCoV-19/India/TG-CCMB-AA713/2020|EPI ISL 539734|B.1.1.8|India|2020-08-12	0.0008066151	Asia
Asia|hCoV-19/Hong Kong/HKU-200723-030/2020|EPI ISL 497797|B|Hong Kong|2020-01-29	Asia|hCoV-19/India/TG-CCMB-AA713/2020|EPI ISL 539734|B.1.1.8|India|2020-08-12	0.0007057241	Asia
Asia|hCoV-19/Hunan/HN-CIDC-P10/2020|EPI ISL 539338|B|China|2020-01-29	Asia|hCoV-19/India/TG-CCMB-AA713/2020|EPI ISL 539734|B.1.1.8|India|2020-08-12	0.0007057567	Asia
Asia|hCoV-19/Japan/TY-WK-012/2020|EPI ISL 408665|A|Japan|2020-01-29	Asia|hCoV-19/India/TG-CCMB-AA713/2020|EPI ISL 539734|B.1.1.8|India|2020-08-12	0.0008402163	Asia
Asia|hCoV-19/Shandong/LY008-2/2020|EPI ISL 414941|B|China|2020-01-30	Asia|hCoV-19/India/TG-CCMB-AA713/2020|EPI ISL 539734|B.1.1.8|India|2020-08-12	0.0007729674	Asia
Asia|hCoV-19/Sichuan/SC-NC-078/2020|EPI ISL 451337|B|China|2020-01-30	Asia|hCoV-19/India/TG-CCMB-AA713/2020|EPI ISL 539734|B.1.1.8|India|2020-08-12	0.0008066659	Asia
Asia|hCoV-19/Nanchang/JX177/2020|EPI ISL 421241|A|China|2020-01-30	Asia|hCoV-19/India/TG-CCMB-AA713/2020|EPI ISL 539734|B.1.1.8|India|2020-08-12	0.0008402163	Asia
Asia|hCoV-19/South Korea/KCDC2002/2020|EPI ISL 425118|A|South Korea|2020-01-30	Asia|hCoV-19/India/TG-CCMB-AA713/2020|EPI ISL 539734|B.1.1.8|India|2020-08-12	0.0008739091	Asia
Asia|hCoV-19/Shanghai/SH0022/2020|EPI ISL 416331|B.4|China|2020-01-30	Asia|hCoV-19/India/TG-CCMB-AA713/2020|EPI ISL 539734|B.1.1.8|India|2020-08-12	0.0008739755	Asia
Asia|hCoV-19/Hong Kong/HKU-911a/2020|EPI ISL 450409|B|Hong Kong|2020-01-30	Asia|hCoV-19/India/TG-CCMB-AA713/2020|EPI ISL 539734|B.1.1.8|India|2020-08-12	0.0007057241	Asia
Asia|hCoV-19/Hong Kong/HKU-904a/2020|EPI ISL 450412|B|Hong Kong|2020-01-30	Asia|hCoV-19/India/TG-CCMB-AA713/2020|EPI ISL 539734|B.1.1.8|India|2020-08-12	0.0008065912	Asia
Asia|hCoV-19/Taiwan/8/2020|EPI ISL 428488|B|Taiwan|2020-01-31	Asia|hCoV-19/India/TG-CCMB-AA713/2020|EPI ISL 539734|B.1.1.8|India|2020-08-12	0.0007393794	Asia
Asia|hCoV-19/South Korea/KCDC2062/2020|EPI ISL 497963|A|South Korea|2020-01-31	Asia|hCoV-19/India/TG-CCMB-AA713/2020|EPI ISL 539734|B.1.1.8|India|2020-08-12	0.0008402552	Asia
Asia|hCoV-19/Shanghai/SH0094/2020|EPI ISL 416390|B|China|2020-01-31	Asia|hCoV-19/India/TG-CCMB-AA713/2020|EPI ISL 539734|B.1.1.8|India|2020-08-12	0.0008067271	Asia
Asia|hCoV-19/Guangdong/2020XN4448-P0002/2020|EPI ISL 413857|B|China|2020-01-31	Asia|hCoV-19/India/TG-CCMB-AA713/2020|EPI ISL 539734|B.1.1.8|India|2020-08-12	0.0008403298	Asia
Asia|hCoV-19/Sichuan/SC-WCH-082/2020|EPI ISL 451374|B|China|2020-01-31	Asia|hCoV-19/India/TG-CCMB-AA713/2020|EPI ISL 539734|B.1.1.8|India|2020-08-12	0.0007057450	Asia
Asia|hCoV-19/Hong Kong/HKU-913a/2020|EPI ISL 450410|B|Hong Kong|2020-01-31	Asia|hCoV-19/India/TG-CCMB-AA713/2020|EPI ISL 539734|B.1.1.8|India|2020-08-12	0.0007730132	Asia
Asia|hCoV-19/Sichuan/SC-MY-059/2020|EPI ISL 451325|B|China|2020-01-31	Asia|hCoV-19/India/TG-CCMB-AA713/2020|EPI ISL 539734|B.1.1.8|India|2020-08-12	0.0008065912	Asia
Asia|hCoV-19/Thailand/SI200893-NT/2020|EPI ISL 437624|B|Thailand|2020-02-01	Asia|hCoV-19/India/TG-CCMB-AA713/2020|EPI ISL 539734|B.1.1.8|India|2020-08-12	0.0007393794	Asia
Asia|hCoV-19/Guangdong/GD2020080-P0010/2020|EPI ISL 413861|B|China|2020-02-01	Asia|hCoV-19/India/TG-CCMB-AA713/2020|EPI ISL 539734|B.1.1.8|India|2020-08-12	0.0007393670	Asia
Asia|hCoV-19/Beijing/DT-WH01/2020|EPI ISL 452360|B|China|2020-02-01	Asia|hCoV-19/India/TG-CCMB-AA713/2020|EPI ISL 539734|B.1.1.8|India|2020-08-12	0.0006721045	Asia
Asia|hCoV-19/Guangdong/GD2020087-P0008/2020|EPI ISL 413863|B|China|2020-02-01	Asia|hCoV-19/India/TG-CCMB-AA713/2020|EPI ISL 539734|B.1.1.8|India|2020-08-12	0.0007394135	Asia
Asia|hCoV-19/Yingtan/JX2480/2020|EPI ISL 455466|B|China|2020-02-01	Asia|hCoV-19/India/TG-CCMB-AA713/2020|EPI ISL 539734|B.1.1.8|India|2020-08-12	0.0007393451	Asia
Asia|hCoV-19/Shangrao/JX1215/2020|EPI ISL 421257|B|China|2020-02-02	Asia|hCoV-19/India/TG-CCMB-AA713/2020|EPI ISL 539734|B.1.1.8|India|2020-08-12	0.0007057241	Asia
Asia|hCoV-19/Shanghai/SH0012/2020|EPI ISL 416325|B|China|2020-02-02	Asia|hCoV-19/India/TG-CCMB-AA713/2020|EPI ISL 539734|B.1.1.8|India|2020-08-12	0.0007394012	Asia
Asia|hCoV-19/Shanghai/SH0021/2020|EPI ISL 416330|A|China|2020-02-02	Asia|hCoV-19/India/TG-CCMB-AA713/2020|EPI ISL 539734|B.1.1.8|India|2020-08-12	0.0008066286	Asia
Asia|hCoV-19/Shanghai/SH0114/2020|EPI ISL 416401|B|China|2020-02-02	Asia|hCoV-19/India/TG-CCMB-AA713/2020|EPI ISL 539734|B.1.1.8|India|2020-08-12	0.0007729904	Asia
Asia|hCoV-19/Sichuan/SC-NC-068/2020|EPI ISL 451328|B|China|2020-02-02	Asia|hCoV-19/India/TG-CCMB-AA713/2020|EPI ISL 539734|B.1.1.8|India|2020-08-12	0.0007729904	Asia
Asia|hCoV-19/Shangrao/JX1176/2020|EPI ISL 421251|B|China|2020-02-03	Asia|hCoV-19/India/TG-CCMB-AA713/2020|EPI ISL 539734|B.1.1.8|India|2020-08-12	0.0008739237	Asia
Asia|hCoV-19/Jiujiang/JX490/2020|EPI ISL 455463|B|China|2020-02-03	Asia|hCoV-19/India/TG-CCMB-AA713/2020|EPI ISL 539734|B.1.1.8|India|2020-08-12	0.0007057241	Asia
Asia|hCoV-19/Shangrao/JX1177/2020|EPI ISL 421250|B|China|2020-02-03	Asia|hCoV-19/India/TG-CCMB-AA713/2020|EPI ISL 539734|B.1.1.8|India|2020-08-12	0.0008402412	Asia
Asia|hCoV-19/Shanghai/SH0030/2020|EPI ISL 416339|B|China|2020-02-03	Asia|hCoV-19/India/TG-CCMB-AA713/2020|EPI ISL 539734|B.1.1.8|India|2020-08-12	0.0008402941	Asia
Asia|hCoV-19/Sichuan/SC-WCH3-259/2020|EPI ISL 451385|B|China|2020-02-03	Asia|hCoV-19/India/TG-CCMB-AA713/2020|EPI ISL 539734|B.1.1.8|India|2020-08-12	0.0006721045	Asia
Asia|hCoV-19/Malaysia/MKAK-CL-2020-6430/2020|EPI ISL 416886|A|Malaysia|2020-02-04	Asia|hCoV-19/India/TG-CCMB-AA713/2020|EPI ISL 539734|B.1.1.8|India|2020-08-12	0.0008065912	Asia
Asia|hCoV-19/Taiwan/CGMH-CGU-02/2020|EPI ISL 417518|A|Taiwan|2020-02-04	Asia|hCoV-19/India/TG-CCMB-AA713/2020|EPI ISL 539734|B.1.1.8|India|2020-08-12	0.0008171069	Asia
Asia|hCoV-19/Sichuan/SC-YB-086/2020|EPI ISL 451399|B|China|2020-02-04	Asia|hCoV-19/India/TG-CCMB-AA713/2020|EPI ISL 539734|B.1.1.8|India|2020-08-12	0.0007394691	Asia
Asia|hCoV-19/Singapore/9/2020|EPI ISL 410715|B|Singapore|2020-02-04	Asia|hCoV-19/India/TG-CCMB-AA713/2020|EPI ISL 539734|B.1.1.8|India|2020-08-12	0.0007393794	Asia
Asia|hCoV-19/Thailand/Samut prakarn 840/2020|EPI ISL 447919|B|Thailand|2020-02-04	Asia|hCoV-19/India/TG-CCMB-AA713/2020|EPI ISL 539734|B.1.1.8|India|2020-08-12	0.0007729804	Asia
Asia|hCoV-19/Guangzhou/GZMU0019/2020|EPI ISL 429080|B.1|China|2020-02-05	Asia|hCoV-19/India/TG-CCMB-AA713/2020|EPI ISL 539734|B.1.1.8|India|2020-08-12	0.0005712370	Asia
Asia|hCoV-19/Shangrao/JX1948/2020|EPI ISL 421240|A|China|2020-02-05	Asia|hCoV-19/India/TG-CCMB-AA713/2020|EPI ISL 539734|B.1.1.8|India|2020-08-12	0.0007393451	Asia
Asia|hCoV-19/Shanghai/SH0073/2020|EPI ISL 416376|B|China|2020-02-05	Asia|hCoV-19/India/TG-CCMB-AA713/2020|EPI ISL 539734|B.1.1.8|India|2020-08-12	0.0006721045	Asia
Asia|hCoV-19/Fuzhou/JX2012/2020|EPI ISL 455462|A|China|2020-02-05	Asia|hCoV-19/India/TG-CCMB-AA713/2020|EPI ISL 539734|B.1.1.8|India|2020-08-12	0.0008402163	Asia
Asia|hCoV-19/Sichuan/SC-NJ-091/2020|EPI ISL 451340|B|China|2020-02-06	Asia|hCoV-19/India/TG-CCMB-AA713/2020|EPI ISL 539734|B.1.1.8|India|2020-08-12	0.0009424349	Asia
Asia|hCoV-19/Yichun/JX2391/2020|EPI ISL 455461|B|China|2020-02-06	Asia|hCoV-19/India/TG-CCMB-AA713/2020|EPI ISL 539734|B.1.1.8|India|2020-08-12	0.0009412740	Asia
Asia|hCoV-19/South Korea/KUMC01/2020|EPI ISL 413017|B|South Korea|2020-02-06	Asia|hCoV-19/India/TG-CCMB-AA713/2020|EPI ISL 539734|B.1.1.8|India|2020-08-12	0.0008739641	Asia
Asia|hCoV-19/Taiwan/TSGH-36/2020|EPI ISL 457730|B|Taiwan|2020-02-06	Asia|hCoV-19/India/TG-CCMB-AA713/2020|EPI ISL 539734|B.1.1.8|India|2020-08-12	0.0007394136	Asia
Asia|hCoV-19/Guangzhou/GZMU0003/2020|EPI ISL 429074|B|China|2020-02-07	Asia|hCoV-19/India/TG-CCMB-AA713/2020|EPI ISL 539734|B.1.1.8|India|2020-08-12	0.0007057241	Asia
Asia|hCoV-19/Thailand/SI202205-NT/2020|EPI ISL 437616|A|Thailand|2020-02-07	Asia|hCoV-19/India/TG-CCMB-AA713/2020|EPI ISL 539734|B.1.1.8|India|2020-08-12	0.0008066286	Asia
Asia|hCoV-19/Shanghai/SH0074/2020|EPI ISL 416377|A|China|2020-02-07	Asia|hCoV-19/India/TG-CCMB-AA713/2020|EPI ISL 539734|B.1.1.8|India|2020-08-12	0.0007729675	Asia
Asia|hCoV-19/Taiwan/TSGH-01/2020|EPI ISL 426629|B|Taiwan|2020-02-07	Asia|hCoV-19/India/TG-CCMB-AA713/2020|EPI ISL 539734|B.1.1.8|India|2020-08-12	0.0009077228	Asia
Asia|hCoV-19/Taiwan/TSGH-37/2020|EPI ISL 457733|B|Taiwan|2020-02-08	Asia|hCoV-19/India/TG-CCMB-AA713/2020|EPI ISL 539734|B.1.1.8|India|2020-08-12	0.0008403330	Asia
Asia|hCoV-19/Beijing/DT-BJ02/2020|EPI ISL 452359|B|China|2020-02-08	Asia|hCoV-19/India/TG-CCMB-AA713/2020|EPI ISL 539734|B.1.1.8|India|2020-08-12	0.0007730390	Asia
Asia|hCoV-19/Malaysia/IMR WC413/2020|EPI ISL 455791|B|Malaysia|2020-02-08	Asia|hCoV-19/India/TG-CCMB-AA713/2020|EPI ISL 539734|B.1.1.8|India|2020-08-12	0.0007393451	Asia
Asia|hCoV-19/Guangzhou/GZMU0039/2020|EPI ISL 429090|A|China|2020-02-08	Asia|hCoV-19/India/TG-CCMB-AA713/2020|EPI ISL 539734|B.1.1.8|India|2020-08-12	0.0007393451	Asia
Asia|hCoV-19/Shanghai/SH0119/2020|EPI ISL 416404|B|China|2020-02-09	Asia|hCoV-19/India/TG-CCMB-AA713/2020|EPI ISL 539734|B.1.1.8|India|2020-08-12	0.0006721045	Asia
Asia|hCoV-19/Sichuan/SC-PHCC2-051/2020|EPI ISL 451371|B|China|2020-02-09	Asia|hCoV-19/India/TG-CCMB-AA713/2020|EPI ISL 539734|B.1.1.8|India|2020-08-12	0.0007729675	Asia
Asia|hCoV-19/Sichuan/SC-PHCC1-033/2020|EPI ISL 451354|A|China|2020-02-09	Asia|hCoV-19/India/TG-CCMB-AA713/2020|EPI ISL 539734|B.1.1.8|India|2020-08-12	0.0009412862	Asia
Asia|hCoV-19/Malaysia/IMR WC458/2020|EPI ISL 455792|B|Malaysia|2020-02-09	Asia|hCoV-19/India/TG-CCMB-AA713/2020|EPI ISL 539734|B.1.1.8|India|2020-08-12	0.0007393451	Asia
Asia|hCoV-19/Fuzhou/JX2019/2020|EPI ISL 455465|B|China|2020-02-10	Asia|hCoV-19/India/TG-CCMB-AA713/2020|EPI ISL 539734|B.1.1.8|India|2020-08-12	0.0007730261	Asia
Asia|hCoV-19/Wuhan/HB-WH2-163/2020|EPI ISL 454930|B|China|2020-02-10	Asia|hCoV-19/India/TG-CCMB-AA713/2020|EPI ISL 539734|B.1.1.8|India|2020-08-12	0.0007393450	Asia
Asia|hCoV-19/Beijing/BJ782/2020|EPI ISL 430741|A|China|2020-02-10	Asia|hCoV-19/India/TG-CCMB-AA713/2020|EPI ISL 539734|B.1.1.8|India|2020-08-12	0.0008402163	Asia
Asia|hCoV-19/Japan/Hu DP Kng 19-027/2020|EPI ISL 412969|B|Japan|2020-02-10	Asia|hCoV-19/India/TG-CCMB-AA713/2020|EPI ISL 539734|B.1.1.8|India|2020-08-12	0.0007393794	Asia
Asia|hCoV-19/Vietnam/CM99/2020|EPI ISL 416429|A|Vietnam|2020-02-11	Asia|hCoV-19/India/TG-CCMB-AA713/2020|EPI ISL 539734|B.1.1.8|India|2020-08-12	0.0009075815	Asia
Asia|hCoV-19/Wuhan/HB-WH3-171/2020|EPI ISL 454937|B|China|2020-02-11	Asia|hCoV-19/India/TG-CCMB-AA713/2020|EPI ISL 539734|B.1.1.8|India|2020-08-12	0.0007057241	Asia
Asia|hCoV-19/Hong Kong/HKPU48-0202/2020|EPI ISL 419222|B|Hong Kong|2020-02-11	Asia|hCoV-19/India/TG-CCMB-AA713/2020|EPI ISL 539734|B.1.1.8|India|2020-08-12	0.0008067137	Asia
Asia|hCoV-19/Beijing/DT-BJ01/2020|EPI ISL 452358|B|China|2020-02-11	Asia|hCoV-19/India/TG-CCMB-AA713/2020|EPI ISL 539734|B.1.1.8|India|2020-08-12	0.0006721045	Asia
Asia|hCoV-19/Yichun/JX2424/2020|EPI ISL 455467|B|China|2020-02-12	Asia|hCoV-19/India/TG-CCMB-AA713/2020|EPI ISL 539734|B.1.1.8|India|2020-08-12	0.0007729675	Asia
Asia|hCoV-19/Malaysia/IMR WC627/2020|EPI ISL 430444|B|Malaysia|2020-02-12	Asia|hCoV-19/India/TG-CCMB-AA713/2020|EPI ISL 539734|B.1.1.8|India|2020-08-12	0.0007393451	Asia
Asia|hCoV-19/Sichuan/SC-PHCC2-044/2020|EPI ISL 451364|B|China|2020-02-12	Asia|hCoV-19/India/TG-CCMB-AA713/2020|EPI ISL 539734|B.1.1.8|India|2020-08-12	0.0008076772	Asia
Asia|hCoV-19/Sichuan/SC-PHCC1-034/2020|EPI ISL 451355|B|China|2020-02-12	Asia|hCoV-19/India/TG-CCMB-AA713/2020|EPI ISL 539734|B.1.1.8|India|2020-08-12	0.0007065077	Asia
Asia|hCoV-19/Shanghai/SH0110/2020|EPI ISL 416399|B|China|2020-02-13	Asia|hCoV-19/India/TG-CCMB-AA713/2020|EPI ISL 539734|B.1.1.8|India|2020-08-12	0.0007730033	Asia
Asia|hCoV-19/Saudi Arabia/553/2020|EPI ISL 490002|B.1.246|Saudi Arabia|2020-02-13	Asia|hCoV-19/India/TG-CCMB-AA713/2020|EPI ISL 539734|B.1.1.8|India|2020-08-12	0.0008066660	Asia
Asia|hCoV-19/Singapore/14/2020|EPI ISL 414380|A|Singapore|2020-02-13	Asia|hCoV-19/India/TG-CCMB-AA713/2020|EPI ISL 539734|B.1.1.8|India|2020-08-12	0.0007149028	Asia
Asia|hCoV-19/Japan/PG-0114/2020|EPI ISL 479850|B|Japan|2020-02-13	Asia|hCoV-19/India/TG-CCMB-AA713/2020|EPI ISL 539734|B.1.1.8|India|2020-08-12	0.0007393790	Asia
Asia|hCoV-19/Shanghai/SH0102/2020|EPI ISL 416394|B|China|2020-02-14	Asia|hCoV-19/India/TG-CCMB-AA713/2020|EPI ISL 539734|B.1.1.8|India|2020-08-12	0.0007057568	Asia
Asia|hCoV-19/Japan/Hu DP Kng 19-031/2020|EPI ISL 420889|B|Japan|2020-02-14	Asia|hCoV-19/India/TG-CCMB-AA713/2020|EPI ISL 539734|B.1.1.8|India|2020-08-12	0.0007730391	Asia
Asia|hCoV-19/Singapore/14Clin/2020|EPI ISL 418998|A|Singapore|2020-02-14	Asia|hCoV-19/India/TG-CCMB-AA713/2020|EPI ISL 539734|B.1.1.8|India|2020-08-12	0.0007149028	Asia
Asia|hCoV-19/Wuhan/HB-WHCM2-265/2020|EPI ISL 455000|B|China|2020-02-14	Asia|hCoV-19/India/TG-CCMB-AA713/2020|EPI ISL 539734|B.1.1.8|India|2020-08-12	0.0007738255	Asia
Asia|hCoV-19/Japan/DP0190/2020|EPI ISL 416581|B|Japan|2020-02-15	Asia|hCoV-19/India/TG-CCMB-AA713/2020|EPI ISL 539734|B.1.1.8|India|2020-08-12	0.0007730033	Asia
Asia|hCoV-19/Japan/DP0196/2020|EPI ISL 416583|B|Japan|2020-02-15	Asia|hCoV-19/India/TG-CCMB-AA713/2020|EPI ISL 539734|B.1.1.8|India|2020-08-12	0.0007393794	Asia
Asia|hCoV-19/Japan/DP0027/2020|EPI ISL 416566|B|Japan|2020-02-15	Asia|hCoV-19/India/TG-CCMB-AA713/2020|EPI ISL 539734|B.1.1.8|India|2020-08-12	0.0007730490	Asia
Asia|hCoV-19/Japan/DP0200/2020|EPI ISL 416584|B|Japan|2020-02-15	Asia|hCoV-19/India/TG-CCMB-AA713/2020|EPI ISL 539734|B.1.1.8|India|2020-08-12	0.0007730490	Asia
Asia|hCoV-19/Japan/DP0287/2020|EPI ISL 416589|B|Japan|2020-02-16	Asia|hCoV-19/India/TG-CCMB-AA713/2020|EPI ISL 539734|B.1.1.8|India|2020-08-12	0.0008067271	Asia
Asia|hCoV-19/Japan/DP0357/2020|EPI ISL 416598|B|Japan|2020-02-16	Asia|hCoV-19/India/TG-CCMB-AA713/2020|EPI ISL 539734|B.1.1.8|India|2020-08-12	0.0007393794	Asia
Asia|hCoV-19/Singapore/36nan/2020|EPI ISL 538435|B|Singapore|2020-02-16	Asia|hCoV-19/India/TG-CCMB-AA713/2020|EPI ISL 539734|B.1.1.8|India|2020-08-12	0.0007057568	Asia
Asia|hCoV-19/Japan/DP0290/2020|EPI ISL 416591|B|Japan|2020-02-16	Asia|hCoV-19/India/TG-CCMB-AA713/2020|EPI ISL 539734|B.1.1.8|India|2020-08-12	0.0007393793	Asia
Asia|hCoV-19/Guangzhou/GZMU0092/2020|EPI ISL 457694|B|China|2020-02-17	Asia|hCoV-19/India/TG-CCMB-AA713/2020|EPI ISL 539734|B.1.1.8|India|2020-08-12	0.0008066525	Asia
Asia|hCoV-19/Japan/DP0786/2020|EPI ISL 416628|B|Japan|2020-02-17	Asia|hCoV-19/India/TG-CCMB-AA713/2020|EPI ISL 539734|B.1.1.8|India|2020-08-12	0.0007057568	Asia
Asia|hCoV-19/Wuhan/HB-WH5-231/2020|EPI ISL 454974|B|China|2020-02-17	Asia|hCoV-19/India/TG-CCMB-AA713/2020|EPI ISL 539734|B.1.1.8|India|2020-08-12	0.0008066657	Asia
Asia|hCoV-19/Wuhan/HB-WHCM2-267/2020|EPI ISL 455002|B|China|2020-02-17	Asia|hCoV-19/India/TG-CCMB-AA713/2020|EPI ISL 539734|B.1.1.8|India|2020-08-12	0.0007401660	Asia
Asia|hCoV-19/Saudi Arabia/596/2020|EPI ISL 490006|B.1.247|Saudi Arabia|2020-02-18	Asia|hCoV-19/India/TG-CCMB-AA713/2020|EPI ISL 539734|B.1.1.8|India|2020-08-12	0.0007057569	Asia
Asia|hCoV-19/Singapore/13/2020|EPI ISL 414379|A|Singapore|2020-02-18	Asia|hCoV-19/India/TG-CCMB-AA713/2020|EPI ISL 539734|B.1.1.8|India|2020-08-12	0.0007830211	Asia
Asia|hCoV-19/Saudi Arabia/583/2020|EPI ISL 490005|B.1.246|Saudi Arabia|2020-02-18	Asia|hCoV-19/India/TG-CCMB-AA713/2020|EPI ISL 539734|B.1.1.8|India|2020-08-12	0.0007057567	Asia
Asia|hCoV-19/Singapore/654/2020|EPI ISL 493414|B|Singapore|2020-02-18	Asia|hCoV-19/India/TG-CCMB-AA713/2020|EPI ISL 539734|B.1.1.8|India|2020-08-12	0.0007400354	Asia
Asia|hCoV-19/Singapore/469/2020|EPI ISL 476795|B|Singapore|2020-02-19	Asia|hCoV-19/India/TG-CCMB-AA713/2020|EPI ISL 539734|B.1.1.8|India|2020-08-12	0.0007057241	Asia
Asia|hCoV-19/South Korea/KCDC2018/2020|EPI ISL 427812|A|South Korea|2020-02-19	Asia|hCoV-19/India/TG-CCMB-AA713/2020|EPI ISL 539734|B.1.1.8|India|2020-08-12	0.0008066285	Asia
Asia|hCoV-19/Hong Kong/HKPU63-1402/2020|EPI ISL 419231|B|Hong Kong|2020-02-19	Asia|hCoV-19/India/TG-CCMB-AA713/2020|EPI ISL 539734|B.1.1.8|India|2020-08-12	0.0007394136	Asia
Asia|hCoV-19/Sichuan/SC-LZ-079/2020|EPI ISL 451318|B|China|2020-02-19	Asia|hCoV-19/India/TG-CCMB-AA713/2020|EPI ISL 539734|B.1.1.8|India|2020-08-12	0.0007393451	Asia
Asia|hCoV-19/South Korea/KCDC2035/2020|EPI ISL 497956|B|South Korea|2020-02-20	Asia|hCoV-19/India/TG-CCMB-AA713/2020|EPI ISL 539734|B.1.1.8|India|2020-08-12	0.0008403331	Asia
Asia|hCoV-19/South Korea/KCDC2033/2020|EPI ISL 497954|B|South Korea|2020-02-20	Asia|hCoV-19/India/TG-CCMB-AA713/2020|EPI ISL 539734|B.1.1.8|India|2020-08-12	0.0008066660	Asia
Asia|hCoV-19/Guangzhou/GZMU0099/2020|EPI ISL 457696|A|China|2020-02-20	Asia|hCoV-19/India/TG-CCMB-AA713/2020|EPI ISL 539734|B.1.1.8|India|2020-08-12	0.0007393451	Asia
Asia|hCoV-19/Sichuan/SC-PHCC1-026/2020|EPI ISL 451347|B|China|2020-02-20	Asia|hCoV-19/India/TG-CCMB-AA713/2020|EPI ISL 539734|B.1.1.8|India|2020-08-12	0.0007759212	Asia
Asia|hCoV-19/South Korea/KCDC2074/2020|EPI ISL 497975|B|South Korea|2020-02-21	Asia|hCoV-19/India/TG-CCMB-AA713/2020|EPI ISL 539734|B.1.1.8|India|2020-08-12	0.0008402942	Asia
Asia|hCoV-19/South Korea/KCDC2046/2020|EPI ISL 471452|B|South Korea|2020-02-21	Asia|hCoV-19/India/TG-CCMB-AA713/2020|EPI ISL 539734|B.1.1.8|India|2020-08-12	0.0008402942	Asia
Asia|hCoV-19/Wuhan/HB-WH2-149/2020|EPI ISL 454921|B|China|2020-02-21	Asia|hCoV-19/India/TG-CCMB-AA713/2020|EPI ISL 539734|B.1.1.8|India|2020-08-12	0.0008739091	Asia
Asia|hCoV-19/South Korea/KCDC2051/2020|EPI ISL 481371|A|South Korea|2020-02-21	Asia|hCoV-19/India/TG-CCMB-AA713/2020|EPI ISL 539734|B.1.1.8|India|2020-08-12	0.0008739236	Asia
Asia|hCoV-19/Wuhan/HB-WH5-229/2020|EPI ISL 454973|B|China|2020-02-22	Asia|hCoV-19/India/TG-CCMB-AA713/2020|EPI ISL 539734|B.1.1.8|India|2020-08-12	0.0007057241	Asia
Asia|hCoV-19/Japan/PG-0363/2020|EPI ISL 480033|B|Japan|2020-02-22	Asia|hCoV-19/India/TG-CCMB-AA713/2020|EPI ISL 539734|B.1.1.8|India|2020-08-12	0.0007057568	Asia
Asia|hCoV-19/Wuhan/HB-WH1-134/2020|EPI ISL 454911|B|China|2020-02-22	Asia|hCoV-19/India/TG-CCMB-AA713/2020|EPI ISL 539734|B.1.1.8|India|2020-08-12	0.0007394136	Asia
Asia|hCoV-19/Wuhan/HB-WHCM2-278/2020|EPI ISL 455010|B|China|2020-02-22	Asia|hCoV-19/India/TG-CCMB-AA713/2020|EPI ISL 539734|B.1.1.8|India|2020-08-12	0.0008075242	Asia
Asia|hCoV-19/Wuhan/HB-WHCM2-274/2020|EPI ISL 455008|B|China|2020-02-23	Asia|hCoV-19/India/TG-CCMB-AA713/2020|EPI ISL 539734|B.1.1.8|India|2020-08-12	0.0008412523	Asia
Asia|hCoV-19/Hefei/2/2020|EPI ISL 412026|B|China|2020-02-23	Asia|hCoV-19/India/TG-CCMB-AA713/2020|EPI ISL 539734|B.1.1.8|India|2020-08-12	0.0006721045	Asia
Asia|hCoV-19/South Korea/KCDC2013/2020|EPI ISL 426183|A|South Korea|2020-02-23	Asia|hCoV-19/India/TG-CCMB-AA713/2020|EPI ISL 539734|B.1.1.8|India|2020-08-12	0.0009412148	Asia
Asia|hCoV-19/Oman/RESP-20-797/2020|EPI ISL 457701|B.4|Oman|2020-02-23	Asia|hCoV-19/India/TG-CCMB-AA713/2020|EPI ISL 539734|B.1.1.8|India|2020-08-12	0.0008739901	Asia
Asia|hCoV-19/Wuhan/HB-WH1-138/2020|EPI ISL 454915|B|China|2020-02-24	Asia|hCoV-19/India/TG-CCMB-AA713/2020|EPI ISL 539734|B.1.1.8|India|2020-08-12	0.0007729675	Asia
Asia|hCoV-19/Hong Kong/HKU-200723-017/2020|EPI ISL 497784|B|Hong Kong|2020-02-24	Asia|hCoV-19/India/TG-CCMB-AA713/2020|EPI ISL 539734|B.1.1.8|India|2020-08-12	0.0007393794	Asia
Asia|hCoV-19/Wuhan/HB-WHCM2-276/2020|EPI ISL 455009|B|China|2020-02-24	Asia|hCoV-19/India/TG-CCMB-AA713/2020|EPI ISL 539734|B.1.1.8|India|2020-08-12	0.0008075243	Asia
Asia|hCoV-19/Henan/HN03/2020|EPI ISL 450442|A|China|2020-02-24	Asia|hCoV-19/India/TG-CCMB-AA713/2020|EPI ISL 539734|B.1.1.8|India|2020-08-12	0.0008402801	Asia
Asia|hCoV-19/Taiwan/TSGH-26/2020|EPI ISL 447252|B.4|Taiwan|2020-02-25	Asia|hCoV-19/India/TG-CCMB-AA713/2020|EPI ISL 539734|B.1.1.8|India|2020-08-12	0.0010760428	Asia
Asia|hCoV-19/United Arab Emirates/L6599/2020|EPI ISL 435138|B|United Arab Emirates|2020-02-25	Asia|hCoV-19/India/TG-CCMB-AA713/2020|EPI ISL 539734|B.1.1.8|India|2020-08-12	0.0008738428	Asia
Asia|hCoV-19/Guangzhou/GZMU0016/2020|EPI ISL 414663|A|China|2020-02-25	Asia|hCoV-19/India/TG-CCMB-AA713/2020|EPI ISL 539734|B.1.1.8|India|2020-08-12	0.0007393451	Asia
Asia|hCoV-19/Guangzhou/GZMU0014/2020|EPI ISL 414692|B|China|2020-02-25	Asia|hCoV-19/India/TG-CCMB-AA713/2020|EPI ISL 539734|B.1.1.8|India|2020-08-12	0.0007730261	Asia
Asia|hCoV-19/Wuhan/HB-WHCM2-272/2020|EPI ISL 455007|B|China|2020-02-26	Asia|hCoV-19/India/TG-CCMB-AA713/2020|EPI ISL 539734|B.1.1.8|India|2020-08-12	0.0008411883	Asia
Asia|hCoV-19/Nanchang/JXN3T4/2020|EPI ISL 421246|A|China|2020-02-26	Asia|hCoV-19/India/TG-CCMB-AA713/2020|EPI ISL 539734|B.1.1.8|India|2020-08-12	0.0007393451	Asia
Asia|hCoV-19/Taiwan/CGMH-CGU-03/2020|EPI ISL 415741|B.4|Taiwan|2020-02-26	Asia|hCoV-19/India/TG-CCMB-AA713/2020|EPI ISL 539734|B.1.1.8|India|2020-08-12	0.0009075815	Asia
Asia|hCoV-19/Guangzhou/GZMU0117/2020|EPI ISL 457698|B|China|2020-02-26	Asia|hCoV-19/India/TG-CCMB-AA713/2020|EPI ISL 539734|B.1.1.8|India|2020-08-12	0.0008402801	Asia
Asia|hCoV-19/Saudi Arabia/656/2020|EPI ISL 490010|B.1.247|Saudi Arabia|2020-02-26	Asia|hCoV-19/India/TG-CCMB-AA713/2020|EPI ISL 539734|B.1.1.8|India|2020-08-12	0.0007057896	Asia
Asia|hCoV-19/Taiwan/CGMH-CGU-05/2020|EPI ISL 415743|B.4|Taiwan|2020-02-27	Asia|hCoV-19/India/TG-CCMB-AA713/2020|EPI ISL 539734|B.1.1.8|India|2020-08-12	0.0009075815	Asia
Asia|hCoV-19/Wuhan/HB-WH1-140/2020|EPI ISL 454916|B|China|2020-02-27	Asia|hCoV-19/India/TG-CCMB-AA713/2020|EPI ISL 539734|B.1.1.8|India|2020-08-12	0.0007393451	Asia
Asia|hCoV-19/Saudi Arabia/671/2020|EPI ISL 490011|B.1.246|Saudi Arabia|2020-02-27	Asia|hCoV-19/India/TG-CCMB-AA713/2020|EPI ISL 539734|B.1.1.8|India|2020-08-12	0.0007393575	Asia
Asia|hCoV-19/Lebanon/S5 762/2020|EPI ISL 450512|B.4|Lebanon|2020-02-27	Asia|hCoV-19/India/TG-CCMB-AA713/2020|EPI ISL 539734|B.1.1.8|India|2020-08-12	0.0009749236	Asia
Asia|hCoV-19/South Korea/KUMC03/2020|EPI ISL 413513|A|South Korea|2020-02-27	Asia|hCoV-19/India/TG-CCMB-AA713/2020|EPI ISL 539734|B.1.1.8|India|2020-08-12	0.0008066285	Asia
Asia|hCoV-19/Singapore/12Clin/2020|EPI ISL 418995|A|Singapore|2020-02-28	Asia|hCoV-19/India/TG-CCMB-AA713/2020|EPI ISL 539734|B.1.1.8|India|2020-08-12	0.0007489964	Asia
Asia|hCoV-19/Wuhan/HB-WHCM-113/2020|EPI ISL 454993|B|China|2020-02-28	Asia|hCoV-19/India/TG-CCMB-AA713/2020|EPI ISL 539734|B.1.1.8|India|2020-08-12	0.0007057566	Asia
Asia|hCoV-19/Wuhan/HB-WH2-158/2020|EPI ISL 454926|B|China|2020-02-28	Asia|hCoV-19/India/TG-CCMB-AA713/2020|EPI ISL 539734|B.1.1.8|India|2020-08-12	0.0007730261	Asia
Asia|hCoV-19/Wuhan/HB-WH2-160/2020|EPI ISL 454928|B|China|2020-02-28	Asia|hCoV-19/India/TG-CCMB-AA713/2020|EPI ISL 539734|B.1.1.8|India|2020-08-12	0.0006721045	Asia
Asia|hCoV-19/Wuhan/HB-WH2-155/2020|EPI ISL 454923|B|China|2020-02-28	Asia|hCoV-19/India/TG-CCMB-AA713/2020|EPI ISL 539734|B.1.1.8|India|2020-08-12	0.0007730261	Asia
Asia|hCoV-19/Malaysia/IMR WC1098/2020|EPI ISL 430442|B|Malaysia|2020-02-29	Asia|hCoV-19/India/TG-CCMB-AA713/2020|EPI ISL 539734|B.1.1.8|India|2020-08-12	0.0006387788	Asia
Asia|hCoV-19/Malaysia/IMR WC1097/2020|EPI ISL 430441|B|Malaysia|2020-02-29	Asia|hCoV-19/India/TG-CCMB-AA713/2020|EPI ISL 539734|B.1.1.8|India|2020-08-12	0.0006721045	Asia
Asia|hCoV-19/Taiwan/CGMH-CGU-21/2020|EPI ISL 444274|B.4|Taiwan|2020-02-29	Asia|hCoV-19/India/TG-CCMB-AA713/2020|EPI ISL 539734|B.1.1.8|India|2020-08-12	0.0010085324	Asia
Asia|hCoV-19/Beijing/DT-travelUSA01/2020|EPI ISL 452332|B|China|2020-02-29	Asia|hCoV-19/India/TG-CCMB-AA713/2020|EPI ISL 539734|B.1.1.8|India|2020-08-12	0.0006721045	Asia
Asia|hCoV-19/Malaysia/IMR WC1114/2020|EPI ISL 455793|B|Malaysia|2020-02-29	Asia|hCoV-19/India/TG-CCMB-AA713/2020|EPI ISL 539734|B.1.1.8|India|2020-08-12	0.0008067442	Asia
Asia|hCoV-19/Wuhan/HB-WH5-232/2020|EPI ISL 454975|B|China|2020-03-01	Asia|hCoV-19/India/TG-CCMB-AA713/2020|EPI ISL 539734|B.1.1.8|India|2020-08-12	0.0008066898	Asia
Asia|hCoV-19/Singapore/18/2020|EPI ISL 418999|A|Singapore|2020-03-01	Asia|hCoV-19/India/TG-CCMB-AA713/2020|EPI ISL 539734|B.1.1.8|India|2020-08-12	0.0007489613	Asia
Asia|hCoV-19/Israel/ISR IT0320/2020|EPI ISL 419210|B.1.1|Israel|2020-03-01	Asia|hCoV-19/India/TG-CCMB-AA713/2020|EPI ISL 539734|B.1.1.8|India|2020-08-12	0.0004703521	Asia
Asia|hCoV-19/Japan/PG-0215/2020|EPI ISL 479915|A|Japan|2020-03-01	Asia|hCoV-19/India/TG-CCMB-AA713/2020|EPI ISL 539734|B.1.1.8|India|2020-08-12	0.0008066285	Asia
Asia|hCoV-19/Japan/PG-0058/2020|EPI ISL 479821|A|Japan|2020-03-02	Asia|hCoV-19/India/TG-CCMB-AA713/2020|EPI ISL 539734|B.1.1.8|India|2020-08-12	0.0008739204	Asia
Asia|hCoV-19/Wuhan/HB-WHCM-104/2020|EPI ISL 454989|A|China|2020-03-02	Asia|hCoV-19/India/TG-CCMB-AA713/2020|EPI ISL 539734|B.1.1.8|India|2020-08-12	0.0008738428	Asia
Asia|hCoV-19/Wuhan/HB-WHCM-099/2020|EPI ISL 454986|B|China|2020-03-02	Asia|hCoV-19/India/TG-CCMB-AA713/2020|EPI ISL 539734|B.1.1.8|India|2020-08-12	0.0009086586	Asia
Asia|hCoV-19/Wuhan/HB-WH1-124/2020|EPI ISL 454905|B|China|2020-03-02	Asia|hCoV-19/India/TG-CCMB-AA713/2020|EPI ISL 539734|B.1.1.8|India|2020-08-12	0.0007057241	Asia
Asia|hCoV-19/India/UN-763/2020|EPI ISL 420543|B.1.5|India|2020-03-03	Asia|hCoV-19/India/TG-CCMB-AA713/2020|EPI ISL 539734|B.1.1.8|India|2020-08-12	0.0006048516	Asia
Asia|hCoV-19/India/UN-772/2020|EPI ISL 420547|B.1.5|India|2020-03-03	Asia|hCoV-19/India/TG-CCMB-AA713/2020|EPI ISL 539734|B.1.1.8|India|2020-08-12	0.0005712370	Asia
Asia|hCoV-19/Singapore/24nan/2020|EPI ISL 482672|B|Singapore|2020-03-03	Asia|hCoV-19/India/TG-CCMB-AA713/2020|EPI ISL 539734|B.1.1.8|India|2020-08-12	0.0007057450	Asia
Asia|hCoV-19/Wuhan/HB-WH1-141/2020|EPI ISL 454917|B|China|2020-03-03	Asia|hCoV-19/India/TG-CCMB-AA713/2020|EPI ISL 539734|B.1.1.8|India|2020-08-12	0.0007393793	Asia
Asia|hCoV-19/Malaysia/0956/2020|EPI ISL 501181|B|Malaysia|2020-03-04	Asia|hCoV-19/India/TG-CCMB-AA713/2020|EPI ISL 539734|B.1.1.8|India|2020-08-12	0.0006721045	Asia
Asia|hCoV-19/Beijing/DT-travelIT04/2020|EPI ISL 452351|B|China|2020-03-04	Asia|hCoV-19/India/TG-CCMB-AA713/2020|EPI ISL 539734|B.1.1.8|India|2020-08-12	0.0006721045	Asia
Asia|hCoV-19/Pakistan/Gilgit1/2020|EPI ISL 417444|B|Pakistan|2020-03-04	Asia|hCoV-19/India/TG-CCMB-AA713/2020|EPI ISL 539734|B.1.1.8|India|2020-08-12	0.0008066525	Asia
Asia|hCoV-19/Japan/PG-0087/2020|EPI ISL 479835|A|Japan|2020-03-04	Asia|hCoV-19/India/TG-CCMB-AA713/2020|EPI ISL 539734|B.1.1.8|India|2020-08-12	0.0008739204	Asia
Asia|hCoV-19/Georgia/Tb-273/2020|EPI ISL 416479|B.1.1|Georgia|2020-03-05	Asia|hCoV-19/India/TG-CCMB-AA713/2020|EPI ISL 539734|B.1.1.8|India|2020-08-12	0.0004703521	Asia
Asia|hCoV-19/Malaysia/IMR WC1170/2020|EPI ISL 430440|B|Malaysia|2020-03-05	Asia|hCoV-19/India/TG-CCMB-AA713/2020|EPI ISL 539734|B.1.1.8|India|2020-08-12	0.0006721045	Asia
Asia|hCoV-19/Taiwan/CGMH-CGU-06/2020|EPI ISL 417519|B.4|Taiwan|2020-03-05	Asia|hCoV-19/India/TG-CCMB-AA713/2020|EPI ISL 539734|B.1.1.8|India|2020-08-12	0.0009075815	Asia
Asia|hCoV-19/Hangzhou/HZCDC6111/2020|EPI ISL 482575|B|China|2020-03-05	Asia|hCoV-19/India/TG-CCMB-AA713/2020|EPI ISL 539734|B.1.1.8|India|2020-08-12	0.0006384863	Asia
Asia|hCoV-19/Yunnan/0306-466/2020|EPI ISL 429239|B|China|2020-03-06	Asia|hCoV-19/India/TG-CCMB-AA713/2020|EPI ISL 539734|B.1.1.8|India|2020-08-12	0.0007058280	Asia
Asia|hCoV-19/Vietnam/CM295/2020|EPI ISL 416430|B.1.1|Vietnam|2020-03-06	Asia|hCoV-19/India/TG-CCMB-AA713/2020|EPI ISL 539734|B.1.1.8|India|2020-08-12	0.0004367466	Asia
Asia|hCoV-19/Hangzhou/HZCDC6224/2020|EPI ISL 482576|B|China|2020-03-06	Asia|hCoV-19/India/TG-CCMB-AA713/2020|EPI ISL 539734|B.1.1.8|India|2020-08-12	0.0009748658	Asia
Asia|hCoV-19/Beijing/DT-travelIT02/2020|EPI ISL 452353|B.1|China|2020-03-06	Asia|hCoV-19/India/TG-CCMB-AA713/2020|EPI ISL 539734|B.1.1.8|India|2020-08-12	0.0006048795	Asia
Asia|hCoV-19/Hangzhou/HZCDC6228/2020|EPI ISL 482577|B.1|China|2020-03-07	Asia|hCoV-19/India/TG-CCMB-AA713/2020|EPI ISL 539734|B.1.1.8|India|2020-08-12	0.0005712370	Asia
Asia|hCoV-19/Vietnam/39607/2020|EPI ISL 416428|B.1.1|Vietnam|2020-03-07	Asia|hCoV-19/India/TG-CCMB-AA713/2020|EPI ISL 539734|B.1.1.8|India|2020-08-12	0.0004367466	Asia
Asia|hCoV-19/Beijing/DT-travelES03/2020|EPI ISL 452345|B.1|China|2020-03-07	Asia|hCoV-19/India/TG-CCMB-AA713/2020|EPI ISL 539734|B.1.1.8|India|2020-08-12	0.0006384863	Asia
Asia|hCoV-19/Beijing/DT-travelIT03/2020|EPI ISL 452354|B.1|China|2020-03-07	Asia|hCoV-19/India/TG-CCMB-AA713/2020|EPI ISL 539734|B.1.1.8|India|2020-08-12	0.0006385265	Asia
Asia|hCoV-19/Japan/P1/2020|EPI ISL 419296|B.1.255|Japan|2020-03-08	Asia|hCoV-19/India/TG-CCMB-AA713/2020|EPI ISL 539734|B.1.1.8|India|2020-08-12	0.0006048795	Asia
Asia|hCoV-19/Japan/PG-0056/2020|EPI ISL 479819|A|Japan|2020-03-08	Asia|hCoV-19/India/TG-CCMB-AA713/2020|EPI ISL 539734|B.1.1.8|India|2020-08-12	0.0008739204	Asia
Asia|hCoV-19/Singapore/49/2020|EPI ISL 428828|B.1.5|Singapore|2020-03-08	Asia|hCoV-19/India/TG-CCMB-AA713/2020|EPI ISL 539734|B.1.1.8|India|2020-08-12	0.0005376239	Asia
Asia|hCoV-19/Vietnam/VNHN 0207/2020|EPI ISL 511891|B.1.1|Vietnam|2020-03-08	Asia|hCoV-19/India/TG-CCMB-AA713/2020|EPI ISL 539734|B.1.1.8|India|2020-08-12	0.0004367466	Asia
Asia|hCoV-19/Singapore/394/2020|EPI ISL 469143|B|Singapore|2020-03-09	Asia|hCoV-19/India/TG-CCMB-AA713/2020|EPI ISL 539734|B.1.1.8|India|2020-08-12	0.0006721045	Asia
Asia|hCoV-19/Japan/PG-0221/2020|EPI ISL 479920|A|Japan|2020-03-09	Asia|hCoV-19/India/TG-CCMB-AA713/2020|EPI ISL 539734|B.1.1.8|India|2020-08-12	0.0008739091	Asia
Asia|hCoV-19/Saudi Arabia/KAIMRC01/2020|EPI ISL 507010|B.6|Saudi Arabia|2020-03-09	Asia|hCoV-19/India/TG-CCMB-AA713/2020|EPI ISL 539734|B.1.1.8|India|2020-08-12	0.0008739496	Asia
Asia|hCoV-19/Iran/KHGRC-1.1-IPI-8206/2020|EPI ISL 442523|B.4|Iran|2020-03-09	Asia|hCoV-19/India/TG-CCMB-AA713/2020|EPI ISL 539734|B.1.1.8|India|2020-08-12	0.0008403439	Asia
Asia|hCoV-19/Saudi Arabia/SCDC-3321/2020|EPI ISL 416521|B.1.246|Saudi Arabia|2020-03-10	Asia|hCoV-19/India/TG-CCMB-AA713/2020|EPI ISL 539734|B.1.1.8|India|2020-08-12	0.0006384970	Asia
Asia|hCoV-19/India/UN-1100/2020|EPI ISL 421664|B.4|India|2020-03-10	Asia|hCoV-19/India/TG-CCMB-AA713/2020|EPI ISL 539734|B.1.1.8|India|2020-08-12	0.0009749976	Asia
Asia|hCoV-19/India/UN-1063/2020|EPI ISL 424361|B.4|India|2020-03-10	Asia|hCoV-19/India/TG-CCMB-AA713/2020|EPI ISL 539734|B.1.1.8|India|2020-08-12	0.0009413021	Asia
Asia|hCoV-19/Singapore/31/2020|EPI ISL 420108|B|Singapore|2020-03-10	Asia|hCoV-19/India/TG-CCMB-AA713/2020|EPI ISL 539734|B.1.1.8|India|2020-08-12	0.0006721045	Asia
Asia|hCoV-19/Japan/P4-1/2020|EPI ISL 419301|B.1.1|Japan|2020-03-11	Asia|hCoV-19/India/TG-CCMB-AA713/2020|EPI ISL 539734|B.1.1.8|India|2020-08-12	0.0004367466	Asia
Asia|hCoV-19/Singapore/32/2020|EPI ISL 420109|B|Singapore|2020-03-11	Asia|hCoV-19/India/TG-CCMB-AA713/2020|EPI ISL 539734|B.1.1.8|India|2020-08-12	0.0006721045	Asia
Asia|hCoV-19/Lebanon/S9 764/2020|EPI ISL 450515|B.4|Lebanon|2020-03-11	Asia|hCoV-19/India/TG-CCMB-AA713/2020|EPI ISL 539734|B.1.1.8|India|2020-08-12	0.0009413021	Asia
Asia|hCoV-19/Japan/SMU-0311S2/2020|EPI ISL 416524|B.1.5|Japan|2020-03-11	Asia|hCoV-19/India/TG-CCMB-AA713/2020|EPI ISL 539734|B.1.1.8|India|2020-08-12	0.0005712539	Asia
Asia|hCoV-19/Japan/PG-0437/2020|EPI ISL 480103|A|Japan|2020-03-12	Asia|hCoV-19/India/TG-CCMB-AA713/2020|EPI ISL 539734|B.1.1.8|India|2020-08-12	0.0009075511	Asia
Asia|hCoV-19/Japan/PG-0324/2020|EPI ISL 479999|B.1.5|Japan|2020-03-12	Asia|hCoV-19/India/TG-CCMB-AA713/2020|EPI ISL 539734|B.1.1.8|India|2020-08-12	0.0006385265	Asia
Asia|hCoV-19/Beijing/DT-travelNO01/2020|EPI ISL 452342|B|China|2020-03-12	Asia|hCoV-19/India/TG-CCMB-AA713/2020|EPI ISL 539734|B.1.1.8|India|2020-08-12	0.0006721269	Asia
Asia|hCoV-19/India/UN-1621/2020|EPI ISL 421671|B.4|India|2020-03-12	Asia|hCoV-19/India/TG-CCMB-AA713/2020|EPI ISL 539734|B.1.1.8|India|2020-08-12	0.0009412864	Asia
Asia|hCoV-19/Thailand/Bangkok 2294/2020|EPI ISL 447921|B.6|Thailand|2020-03-13	Asia|hCoV-19/India/TG-CCMB-AA713/2020|EPI ISL 539734|B.1.1.8|India|2020-08-12	0.0009075967	Asia
Asia|hCoV-19/Taiwan/CGMH-CGU-09/2020|EPI ISL 417522|B|Taiwan|2020-03-13	Asia|hCoV-19/India/TG-CCMB-AA713/2020|EPI ISL 539734|B.1.1.8|India|2020-08-12	0.0008066659	Asia
Asia|hCoV-19/Japan/PG-0192/2020|EPI ISL 479897|B.1.160|Japan|2020-03-13	Asia|hCoV-19/India/TG-CCMB-AA713/2020|EPI ISL 539734|B.1.1.8|India|2020-08-12	0.0006721158	Asia
Asia|hCoV-19/Beijing/DT-travelDE01/2020|EPI ISL 452329|B|China|2020-03-13	Asia|hCoV-19/India/TG-CCMB-AA713/2020|EPI ISL 539734|B.1.1.8|India|2020-08-12	0.0006721045	Asia
Asia|hCoV-19/Oman/RESP-20-2282/2020|EPI ISL 457974|B.1.220|Oman|2020-03-14	Asia|hCoV-19/India/TG-CCMB-AA713/2020|EPI ISL 539734|B.1.1.8|India|2020-08-12	0.0006048515	Asia
Asia|hCoV-19/Singapore/758/2020|EPI ISL 507003|B.6|Singapore|2020-03-14	Asia|hCoV-19/India/TG-CCMB-AA713/2020|EPI ISL 539734|B.1.1.8|India|2020-08-12	0.0008402941	Asia
Asia|hCoV-19/Hangzhou/HZCDC6706/2020|EPI ISL 421222|B|China|2020-03-14	Asia|hCoV-19/India/TG-CCMB-AA713/2020|EPI ISL 539734|B.1.1.8|India|2020-08-12	0.0006721045	Asia
Asia|hCoV-19/Wuhan/HB-WH5-237/2020|EPI ISL 454978|B|China|2020-03-14	Asia|hCoV-19/India/TG-CCMB-AA713/2020|EPI ISL 539734|B.1.1.8|India|2020-08-12	0.0007057450	Asia
Asia|hCoV-19/Beijing/DT-travelGR01/2020|EPI ISL 452347|B.1|China|2020-03-15	Asia|hCoV-19/India/TG-CCMB-AA713/2020|EPI ISL 539734|B.1.1.8|India|2020-08-12	0.0005712370	Asia
Asia|hCoV-19/Israel/CVL-n-5936/2020|EPI ISL 475018|B.1|Israel|2020-03-15	Asia|hCoV-19/India/TG-CCMB-AA713/2020|EPI ISL 539734|B.1.1.8|India|2020-08-12	0.0006384970	Asia
Asia|hCoV-19/Israel/CVL-n-6157/2020|EPI ISL 475022|B.1|Israel|2020-03-15	Asia|hCoV-19/India/TG-CCMB-AA713/2020|EPI ISL 539734|B.1.1.8|India|2020-08-12	0.0007394602	Asia
Asia|hCoV-19/South Korea/KCDC2128/2020|EPI ISL 498029|B.40|South Korea|2020-03-15	Asia|hCoV-19/India/TG-CCMB-AA713/2020|EPI ISL 539734|B.1.1.8|India|2020-08-12	0.0008739901	Asia
Asia|hCoV-19/Pakistan/KHI1/2020|EPI ISL 451958|B|Pakistan|2020-03-16	Asia|hCoV-19/India/TG-CCMB-AA713/2020|EPI ISL 539734|B.1.1.8|India|2020-08-12	0.0007730455	Asia
Asia|hCoV-19/United Arab Emirates/L0879/2020|EPI ISL 435124|B.1.1.296|United Arab Emirates|2020-03-16	Asia|hCoV-19/India/TG-CCMB-AA713/2020|EPI ISL 539734|B.1.1.8|India|2020-08-12	0.0005376170	Asia
Asia|hCoV-19/South Korea/KCDC2129/2020|EPI ISL 498030|B.40|South Korea|2020-03-16	Asia|hCoV-19/India/TG-CCMB-AA713/2020|EPI ISL 539734|B.1.1.8|India|2020-08-12	0.0008403190	Asia
Asia|hCoV-19/Saudi Arabia/KAIMRC12/2020|EPI ISL 507018|B.1.1|Saudi Arabia|2020-03-17	Asia|hCoV-19/India/TG-CCMB-AA713/2020|EPI ISL 539734|B.1.1.8|India|2020-08-12	0.0004367466	Asia
Asia|hCoV-19/Taiwan/TSGH-13/2020|EPI ISL 428230|B.4|Taiwan|2020-03-17	Asia|hCoV-19/India/TG-CCMB-AA713/2020|EPI ISL 539734|B.1.1.8|India|2020-08-12	0.0010760249	Asia
Asia|hCoV-19/Vietnam/VNHN 1072/2020|EPI ISL 455717|B.1|Vietnam|2020-03-17	Asia|hCoV-19/India/TG-CCMB-AA713/2020|EPI ISL 539734|B.1.1.8|India|2020-08-12	0.0006724747	Asia
Asia|hCoV-19/Taiwan/CGMH-CGU-13/2020|EPI ISL 424969|B.1.1|Taiwan|2020-03-17	Asia|hCoV-19/India/TG-CCMB-AA713/2020|EPI ISL 539734|B.1.1.8|India|2020-08-12	0.0005039823	Asia
Asia|hCoV-19/Wuhan/HB-WH4-211/2020|EPI ISL 454960|B|China|2020-03-18	Asia|hCoV-19/India/TG-CCMB-AA713/2020|EPI ISL 539734|B.1.1.8|India|2020-08-12	0.0007730033	Asia
Asia|hCoV-19/Vietnam/VNHN 1167/2020|EPI ISL 455696|B.1|Vietnam|2020-03-18	Asia|hCoV-19/India/TG-CCMB-AA713/2020|EPI ISL 539734|B.1.1.8|India|2020-08-12	0.0006385159	Asia
Asia|hCoV-19/Hong Kong/HKU-200723-043/2020|EPI ISL 497810|B.1|Hong Kong|2020-03-18	Asia|hCoV-19/India/TG-CCMB-AA713/2020|EPI ISL 539734|B.1.1.8|India|2020-08-12	0.0007057360	Asia
Asia|hCoV-19/Oman/RESP-20-3080/2020|EPI ISL 457979|B.1.1|Oman|2020-03-18	Asia|hCoV-19/India/TG-CCMB-AA713/2020|EPI ISL 539734|B.1.1.8|India|2020-08-12	0.0004367466	Asia
Asia|hCoV-19/Lebanon/LB-R8/2020|EPI ISL 498551|B.1.5|Lebanon|2020-03-19	Asia|hCoV-19/India/TG-CCMB-AA713/2020|EPI ISL 539734|B.1.1.8|India|2020-08-12	0.0006385159	Asia
Asia|hCoV-19/Japan/PG-0281/2020|EPI ISL 479961|B.1.1|Japan|2020-03-19	Asia|hCoV-19/India/TG-CCMB-AA713/2020|EPI ISL 539734|B.1.1.8|India|2020-08-12	0.0004703521	Asia
Asia|hCoV-19/United Arab Emirates/L9584510/2020|EPI ISL 520743|B.1.1|United Arab Emirates|2020-03-19	Asia|hCoV-19/India/TG-CCMB-AA713/2020|EPI ISL 539734|B.1.1.8|India|2020-08-12	0.0004703739	Asia
Asia|hCoV-19/Wuhan/HB-WH4-212/2020|EPI ISL 454961|B|China|2020-03-19	Asia|hCoV-19/India/TG-CCMB-AA713/2020|EPI ISL 539734|B.1.1.8|India|2020-08-12	0.0007730390	Asia
Asia|hCoV-19/Taiwan/NCKUH-007/2020|EPI ISL 493202|B.40|Taiwan|2020-03-20	Asia|hCoV-19/India/TG-CCMB-AA713/2020|EPI ISL 539734|B.1.1.8|India|2020-08-12	0.0009075816	Asia
Asia|hCoV-19/Taiwan/107/2020|EPI ISL 420085|B.1|Taiwan|2020-03-20	Asia|hCoV-19/India/TG-CCMB-AA713/2020|EPI ISL 539734|B.1.1.8|India|2020-08-12	0.0006721357	Asia
Asia|hCoV-19/Oman/RESP-20-3700/2020|EPI ISL 457986|B|Oman|2020-03-20	Asia|hCoV-19/India/TG-CCMB-AA713/2020|EPI ISL 539734|B.1.1.8|India|2020-08-12	0.0007057450	Asia
Asia|hCoV-19/Singapore/173nan/2020|EPI ISL 538441|B.1|Singapore|2020-03-20	Asia|hCoV-19/India/TG-CCMB-AA713/2020|EPI ISL 539734|B.1.1.8|India|2020-08-12	0.0006048795	Asia
Asia|hCoV-19/Taiwan/CGMH-CGU-23/2020|EPI ISL 444276|B.1.255|Taiwan|2020-03-21	Asia|hCoV-19/India/TG-CCMB-AA713/2020|EPI ISL 539734|B.1.1.8|India|2020-08-12	0.0006048795	Asia
Asia|hCoV-19/Vietnam/VNHN 1492/2020|EPI ISL 455699|B.1.1|Vietnam|2020-03-21	Asia|hCoV-19/India/TG-CCMB-AA713/2020|EPI ISL 539734|B.1.1.8|India|2020-08-12	0.0004703739	Asia
Asia|hCoV-19/Singapore/179/2020|EPI ISL 462297|B|Singapore|2020-03-21	Asia|hCoV-19/India/TG-CCMB-AA713/2020|EPI ISL 539734|B.1.1.8|India|2020-08-12	0.0008066390	Asia
Asia|hCoV-19/Hangzhou/HZCDCp145/2020|EPI ISL 482582|B.1.1|China|2020-03-21	Asia|hCoV-19/India/TG-CCMB-AA713/2020|EPI ISL 539734|B.1.1.8|India|2020-08-12	0.0004703521	Asia
Asia|hCoV-19/Hangzhou/HZCDC7184F/2020|EPI ISL 482583|B.1|China|2020-03-22	Asia|hCoV-19/India/TG-CCMB-AA713/2020|EPI ISL 539734|B.1.1.8|India|2020-08-12	0.0006048694	Asia
Asia|hCoV-19/Beijing/DT-travelUK01/2020|EPI ISL 452355|B.1.1|China|2020-03-22	Asia|hCoV-19/India/TG-CCMB-AA713/2020|EPI ISL 539734|B.1.1.8|India|2020-08-12	0.0005039823	Asia
Asia|hCoV-19/Israel/701002334/2020|EPI ISL 447306|B.1|Israel|2020-03-22	Asia|hCoV-19/India/TG-CCMB-AA713/2020|EPI ISL 539734|B.1.1.8|India|2020-08-12	0.0006721780	Asia
Asia|hCoV-19/South Korea/KCDC2145/2020|EPI ISL 498046|B.1|South Korea|2020-03-22	Asia|hCoV-19/India/TG-CCMB-AA713/2020|EPI ISL 539734|B.1.1.8|India|2020-08-12	0.0006048795	Asia
Asia|hCoV-19/Saudi Arabia/KAUST-Makkah13/2020|EPI ISL 437466|A|Saudi Arabia|2020-03-23	Asia|hCoV-19/India/TG-CCMB-AA713/2020|EPI ISL 539734|B.1.1.8|India|2020-08-12	0.0008403439	Asia
Asia|hCoV-19/Japan/PG-0232/2020|EPI ISL 479927|A|Japan|2020-03-23	Asia|hCoV-19/India/TG-CCMB-AA713/2020|EPI ISL 539734|B.1.1.8|India|2020-08-12	0.0009075512	Asia
Asia|hCoV-19/Taiwan/108/2020|EPI ISL 429883|B.1|Taiwan|2020-03-23	Asia|hCoV-19/India/TG-CCMB-AA713/2020|EPI ISL 539734|B.1.1.8|India|2020-08-12	0.0006048795	Asia
Asia|hCoV-19/Saudi Arabia/KFSHRC27/2020|EPI ISL 507032|B.1.246|Saudi Arabia|2020-03-23	Asia|hCoV-19/India/TG-CCMB-AA713/2020|EPI ISL 539734|B.1.1.8|India|2020-08-12	0.0006384970	Asia
Asia|hCoV-19/Taiwan/TSGH-14/2020|EPI ISL 428231|B.1.255|Taiwan|2020-03-24	Asia|hCoV-19/India/TG-CCMB-AA713/2020|EPI ISL 539734|B.1.1.8|India|2020-08-12	0.0007058340	Asia
Asia|hCoV-19/Israel/701002431/2020|EPI ISL 447302|B.1.1|Israel|2020-03-24	Asia|hCoV-19/India/TG-CCMB-AA713/2020|EPI ISL 539734|B.1.1.8|India|2020-08-12	0.0005039823	Asia
Asia|hCoV-19/Israel/701002458/2020|EPI ISL 447297|B.1|Israel|2020-03-24	Asia|hCoV-19/India/TG-CCMB-AA713/2020|EPI ISL 539734|B.1.1.8|India|2020-08-12	0.0006384970	Asia
Asia|hCoV-19/Taiwan/TSGH-10/2020|EPI ISL 427397|B.40|Taiwan|2020-03-24	Asia|hCoV-19/India/TG-CCMB-AA713/2020|EPI ISL 539734|B.1.1.8|India|2020-08-12	0.0008403190	Asia
Asia|hCoV-19/Singapore/486/2020|EPI ISL 476820|B|Singapore|2020-03-25	Asia|hCoV-19/India/TG-CCMB-AA713/2020|EPI ISL 539734|B.1.1.8|India|2020-08-12	0.0007729675	Asia
Asia|hCoV-19/Israel/990059251/2020|EPI ISL 447269|B.1|Israel|2020-03-25	Asia|hCoV-19/India/TG-CCMB-AA713/2020|EPI ISL 539734|B.1.1.8|India|2020-08-12	0.0006384970	Asia
Asia|hCoV-19/Oman/RESP-20-5505/2020|EPI ISL 457994|B.1|Oman|2020-03-25	Asia|hCoV-19/India/TG-CCMB-AA713/2020|EPI ISL 539734|B.1.1.8|India|2020-08-12	0.0006721357	Asia
Asia|hCoV-19/Thailand/Bangkok-0038/2020|EPI ISL 429174|B.1|Thailand|2020-03-25	Asia|hCoV-19/India/TG-CCMB-AA713/2020|EPI ISL 539734|B.1.1.8|India|2020-08-12	0.0006048795	Asia
Asia|hCoV-19/South Korea/IHC3486/2020|EPI ISL 541001|B.1.1|South Korea|2020-03-26	Asia|hCoV-19/India/TG-CCMB-AA713/2020|EPI ISL 539734|B.1.1.8|India|2020-08-12	0.0004703521	Asia
Asia|hCoV-19/Israel/2047145/2020|EPI ISL 447396|B.1.1|Israel|2020-03-26	Asia|hCoV-19/India/TG-CCMB-AA713/2020|EPI ISL 539734|B.1.1.8|India|2020-08-12	0.0004703521	Asia
Asia|hCoV-19/South Korea/KCDC2183/2020|EPI ISL 506977|B.1.1|South Korea|2020-03-26	Asia|hCoV-19/India/TG-CCMB-AA713/2020|EPI ISL 539734|B.1.1.8|India|2020-08-12	0.0004703521	Asia
Asia|hCoV-19/Israel/701002666/2020|EPI ISL 447286|B.1|Israel|2020-03-26	Asia|hCoV-19/India/TG-CCMB-AA713/2020|EPI ISL 539734|B.1.1.8|India|2020-08-12	0.0006721469	Asia
Asia|hCoV-19/Japan/PG-0318/2020|EPI ISL 479993|B.1|Japan|2020-03-27	Asia|hCoV-19/India/TG-CCMB-AA713/2020|EPI ISL 539734|B.1.1.8|India|2020-08-12	0.0006721469	Asia
Asia|hCoV-19/Indonesia/JK-EIJK-03/2020|EPI ISL 437191|B|Indonesia|2020-03-27	Asia|hCoV-19/India/TG-CCMB-AA713/2020|EPI ISL 539734|B.1.1.8|India|2020-08-12	0.0007057568	Asia
Asia|hCoV-19/Vietnam/VNHN 3085/2020|EPI ISL 455703|B.1.1|Vietnam|2020-03-27	Asia|hCoV-19/India/TG-CCMB-AA713/2020|EPI ISL 539734|B.1.1.8|India|2020-08-12	0.0005039590	Asia
Asia|hCoV-19/Saudi Arabia/KFSHRC43/2020|EPI ISL 507036|B.1.247|Saudi Arabia|2020-03-27	Asia|hCoV-19/India/TG-CCMB-AA713/2020|EPI ISL 539734|B.1.1.8|India|2020-08-12	0.0006721469	Asia
Asia|hCoV-19/Georgia/Tb-1352/2020|EPI ISL 420140|B.1|Georgia|2020-03-28	Asia|hCoV-19/India/TG-CCMB-AA713/2020|EPI ISL 539734|B.1.1.8|India|2020-08-12	0.0006385265	Asia
Asia|hCoV-19/South Korea/KCDC2189/2020|EPI ISL 506983|B.1.5|South Korea|2020-03-28	Asia|hCoV-19/India/TG-CCMB-AA713/2020|EPI ISL 539734|B.1.1.8|India|2020-08-12	0.0006384863	Asia
Asia|hCoV-19/Thailand/Bangkok-0043/2020|EPI ISL 429179|B.1.5|Thailand|2020-03-28	Asia|hCoV-19/India/TG-CCMB-AA713/2020|EPI ISL 539734|B.1.1.8|India|2020-08-12	0.0006048694	Asia
Asia|hCoV-19/South Korea/KCDC2190/2020|EPI ISL 506984|B.1|South Korea|2020-03-28	Asia|hCoV-19/India/TG-CCMB-AA713/2020|EPI ISL 539734|B.1.1.8|India|2020-08-12	0.0007057778	Asia
Asia|hCoV-19/Saudi Arabia/KAUST-Madinah238/2020|EPI ISL 437733|B.1.246|Saudi Arabia|2020-03-29	Asia|hCoV-19/India/TG-CCMB-AA713/2020|EPI ISL 539734|B.1.1.8|India|2020-08-12	0.0007057687	Asia
Asia|hCoV-19/Singapore/930/2020|EPI ISL 538462|B.1|Singapore|2020-03-29	Asia|hCoV-19/India/TG-CCMB-AA713/2020|EPI ISL 539734|B.1.1.8|India|2020-08-12	0.0006048795	Asia
Asia|hCoV-19/Oman/RESP-20-6417/2020|EPI ISL 457996|B.1|Oman|2020-03-29	Asia|hCoV-19/India/TG-CCMB-AA713/2020|EPI ISL 539734|B.1.1.8|India|2020-08-12	0.0007058013	Asia
Asia|hCoV-19/Saudi Arabia/KAUST-Madinah255/2020|EPI ISL 437739|B.1.36.6|Saudi Arabia|2020-03-29	Asia|hCoV-19/India/TG-CCMB-AA713/2020|EPI ISL 539734|B.1.1.8|India|2020-08-12	0.0007393575	Asia
Asia|hCoV-19/Indonesia/JI-ITD-1273V/2020|EPI ISL 529964|B|Indonesia|2020-03-30	Asia|hCoV-19/India/TG-CCMB-AA713/2020|EPI ISL 539734|B.1.1.8|India|2020-08-12	0.0008066898	Asia
Asia|hCoV-19/Saudi Arabia/KAUST-Madinah254/2020|EPI ISL 437738|B.1.246|Saudi Arabia|2020-03-30	Asia|hCoV-19/India/TG-CCMB-AA713/2020|EPI ISL 539734|B.1.1.8|India|2020-08-12	0.0006384970	Asia
Asia|hCoV-19/Malaysia/3499/2020|EPI ISL 501205|B.6|Malaysia|2020-03-30	Asia|hCoV-19/India/TG-CCMB-AA713/2020|EPI ISL 539734|B.1.1.8|India|2020-08-12	0.0008739237	Asia
Asia|hCoV-19/Malaysia/IMR WC9127/2020|EPI ISL 459956|B.6|Malaysia|2020-03-30	Asia|hCoV-19/India/TG-CCMB-AA713/2020|EPI ISL 539734|B.1.1.8|India|2020-08-12	0.0008739237	Asia
Asia|hCoV-19/India/WB-IK5/2020|EPI ISL 508376|B.1.5|India|2020-03-31	Asia|hCoV-19/India/TG-CCMB-AA713/2020|EPI ISL 539734|B.1.1.8|India|2020-08-12	0.0005712370	Asia
Asia|hCoV-19/Japan/PG-0355/2020|EPI ISL 480027|B.1.1|Japan|2020-03-31	Asia|hCoV-19/India/TG-CCMB-AA713/2020|EPI ISL 539734|B.1.1.8|India|2020-08-12	0.0005039823	Asia
Asia|hCoV-19/India/TG-CCMB-J057/2020|EPI ISL 447563|B.6|India|2020-03-31	Asia|hCoV-19/India/TG-CCMB-AA713/2020|EPI ISL 539734|B.1.1.8|India|2020-08-12	0.0009749398	Asia
Asia|hCoV-19/Singapore/933/2020|EPI ISL 538465|B.6|Singapore|2020-03-31	Asia|hCoV-19/India/TG-CCMB-AA713/2020|EPI ISL 539734|B.1.1.8|India|2020-08-12	0.0008739237	Asia
Asia|hCoV-19/Israel/2089861/2020|EPI ISL 447361|B.1|Israel|2020-04-01	Asia|hCoV-19/India/TG-CCMB-AA713/2020|EPI ISL 539734|B.1.1.8|India|2020-08-12	0.0006048795	Asia
Asia|hCoV-19/India/TG-CCMB-J283/2020|EPI ISL 450328|B.6|India|2020-04-01	Asia|hCoV-19/India/TG-CCMB-AA713/2020|EPI ISL 539734|B.1.1.8|India|2020-08-12	0.0008739237	Asia
Asia|hCoV-19/Saudi Arabia/KAUST-MADINAH281/2020|EPI ISL 513125|B.1.246|Saudi Arabia|2020-04-01	Asia|hCoV-19/India/TG-CCMB-AA713/2020|EPI ISL 539734|B.1.1.8|India|2020-08-12	0.0006721158	Asia
Asia|hCoV-19/India/TG-CCMB-J206/2020|EPI ISL 447569|B.6|India|2020-04-01	Asia|hCoV-19/India/TG-CCMB-AA713/2020|EPI ISL 539734|B.1.1.8|India|2020-08-12	0.0009413020	Asia
Asia|hCoV-19/India/TG-CCMB-J222/2020|EPI ISL 450332|B.6|India|2020-04-01	Asia|hCoV-19/India/TG-CCMB-AA713/2020|EPI ISL 539734|B.1.1.8|India|2020-08-12	0.0008739237	Asia
Asia|hCoV-19/India/TG-CCMB-J232/2020|EPI ISL 447576|B.6|India|2020-04-02	Asia|hCoV-19/India/TG-CCMB-AA713/2020|EPI ISL 539734|B.1.1.8|India|2020-08-12	0.0010759293	Asia
Asia|hCoV-19/Japan/PG-0513/2020|EPI ISL 480171|B.1.1|Japan|2020-04-02	Asia|hCoV-19/India/TG-CCMB-AA713/2020|EPI ISL 539734|B.1.1.8|India|2020-08-12	0.0004703521	Asia
Asia|hCoV-19/Taiwan/TSGH-23/2020|EPI ISL 436108|B.1|Taiwan|2020-04-02	Asia|hCoV-19/India/TG-CCMB-AA713/2020|EPI ISL 539734|B.1.1.8|India|2020-08-12	0.0006048795	Asia
Asia|hCoV-19/India/TG-CCMB-J458/2020|EPI ISL 447575|B.6|India|2020-04-02	Asia|hCoV-19/India/TG-CCMB-AA713/2020|EPI ISL 539734|B.1.1.8|India|2020-08-12	0.0009749398	Asia
Asia|hCoV-19/SaudiArabia/KAUST-JEDDAH756/2020|EPI ISL 512999|B.1.1|Saudi Arabia|2020-04-03	Asia|hCoV-19/India/TG-CCMB-AA713/2020|EPI ISL 539734|B.1.1.8|India|2020-08-12	0.0004367466	Asia
Asia|hCoV-19/Hong Kong/VM20008964-2/2020|EPI ISL 539851|B.1.1|Hong Kong|2020-04-03	Asia|hCoV-19/India/TG-CCMB-AA713/2020|EPI ISL 539734|B.1.1.8|India|2020-08-12	0.0004703521	Asia
Asia|hCoV-19/Saudi Arabia/KAIMRC64/2020|EPI ISL 507028|B.1.246|Saudi Arabia|2020-04-03	Asia|hCoV-19/India/TG-CCMB-AA713/2020|EPI ISL 539734|B.1.1.8|India|2020-08-12	0.0006384970	Asia
Asia|hCoV-19/Israel/13077558/2020|EPI ISL 447432|B.1|Israel|2020-04-03	Asia|hCoV-19/India/TG-CCMB-AA713/2020|EPI ISL 539734|B.1.1.8|India|2020-08-12	0.0006385265	Asia
Asia|hCoV-19/Israel/13077823/2020|EPI ISL 447424|B.1.3|Israel|2020-04-04	Asia|hCoV-19/India/TG-CCMB-AA713/2020|EPI ISL 539734|B.1.1.8|India|2020-08-12	0.0007730392	Asia
Asia|hCoV-19/India/MH-CCMB-NIV1/2020|EPI ISL 450321|B.6|India|2020-04-04	Asia|hCoV-19/India/TG-CCMB-AA713/2020|EPI ISL 539734|B.1.1.8|India|2020-08-12	0.0009075815	Asia
Asia|hCoV-19/India/OR-RMRC24/2020|EPI ISL 455775|B.1.246|India|2020-04-04	Asia|hCoV-19/India/TG-CCMB-AA713/2020|EPI ISL 539734|B.1.1.8|India|2020-08-12	0.0006384970	Asia
Asia|hCoV-19/Israel/13077846/2020|EPI ISL 447422|B.1.3|Israel|2020-04-04	Asia|hCoV-19/India/TG-CCMB-AA713/2020|EPI ISL 539734|B.1.1.8|India|2020-08-12	0.0007730621	Asia
Asia|hCoV-19/India/GJ-GBRC1s/2020|EPI ISL 426415|B.1|India|2020-04-05	Asia|hCoV-19/India/TG-CCMB-AA713/2020|EPI ISL 539734|B.1.1.8|India|2020-08-12	0.0007057986	Asia
Asia|hCoV-19/United Arab Emirates/L920643384/2020|EPI ISL 520731|A|United Arab Emirates|2020-04-05	Asia|hCoV-19/India/TG-CCMB-AA713/2020|EPI ISL 539734|B.1.1.8|India|2020-08-12	0.0009075933	Asia
Asia|hCoV-19/India/WB-IK8/2020|EPI ISL 511901|A|India|2020-04-05	Asia|hCoV-19/India/TG-CCMB-AA713/2020|EPI ISL 539734|B.1.1.8|India|2020-08-12	0.0008739350	Asia
Asia|hCoV-19/SaudiArabia/KAUST-MADINAH519/2020|EPI ISL 513166|B.1.246|Saudi Arabia|2020-04-05	Asia|hCoV-19/India/TG-CCMB-AA713/2020|EPI ISL 539734|B.1.1.8|India|2020-08-12	0.0006384970	Asia
Asia|hCoV-19/SaudiArabia/KAUST-JEDDAH927/2020|EPI ISL 513056|B.1.1|Saudi Arabia|2020-04-06	Asia|hCoV-19/India/TG-CCMB-AA713/2020|EPI ISL 539734|B.1.1.8|India|2020-08-12	0.0005039823	Asia
Asia|hCoV-19/Singapore/947/2020|EPI ISL 538481|B.1|Singapore|2020-04-06	Asia|hCoV-19/India/TG-CCMB-AA713/2020|EPI ISL 539734|B.1.1.8|India|2020-08-12	0.0006048795	Asia
Asia|hCoV-19/SaudiArabia/KAUST-JEDDAH916/2020|EPI ISL 513047|B.1.5|Saudi Arabia|2020-04-06	Asia|hCoV-19/India/TG-CCMB-AA713/2020|EPI ISL 539734|B.1.1.8|India|2020-08-12	0.0006048795	Asia
Asia|hCoV-19/Saudi Arabia/KAUST-Makkah227/2020|EPI ISL 437723|B.1.36.6|Saudi Arabia|2020-04-06	Asia|hCoV-19/India/TG-CCMB-AA713/2020|EPI ISL 539734|B.1.1.8|India|2020-08-12	0.0007057360	Asia
Asia|hCoV-19/Japan/PG-0507/2020|EPI ISL 480166|B.1.1|Japan|2020-04-07	Asia|hCoV-19/India/TG-CCMB-AA713/2020|EPI ISL 539734|B.1.1.8|India|2020-08-12	0.0005375921	Asia
Asia|hCoV-19/United Arab Emirates/L920647430/2020|EPI ISL 520733|A|United Arab Emirates|2020-04-07	Asia|hCoV-19/India/TG-CCMB-AA713/2020|EPI ISL 539734|B.1.1.8|India|2020-08-12	0.0008739609	Asia
Asia|hCoV-19/Singapore/951/2020|EPI ISL 538485|B.6|Singapore|2020-04-07	Asia|hCoV-19/India/TG-CCMB-AA713/2020|EPI ISL 539734|B.1.1.8|India|2020-08-12	0.0009075547	Asia
Asia|hCoV-19/Hong Kong/HKU-200723-056/2020|EPI ISL 497823|B.1.1|Hong Kong|2020-04-07	Asia|hCoV-19/India/TG-CCMB-AA713/2020|EPI ISL 539734|B.1.1.8|India|2020-08-12	0.0005375831	Asia
Asia|hCoV-19/Oman/12096/2020|EPI ISL 491147|B.1.1.27|Oman|2020-04-08	Asia|hCoV-19/India/TG-CCMB-AA713/2020|EPI ISL 539734|B.1.1.8|India|2020-08-12	0.0006048337	Asia
Asia|hCoV-19/Bangladesh/CHRF-0009/2020|EPI ISL 468077|B.1.1.316|Bangladesh|2020-04-08	Asia|hCoV-19/India/TG-CCMB-AA713/2020|EPI ISL 539734|B.1.1.8|India|2020-08-12	0.0004703739	Asia
Asia|hCoV-19/Vietnam/VNHN 4806/2020|EPI ISL 455711|B.1.1|Vietnam|2020-04-08	Asia|hCoV-19/India/TG-CCMB-AA713/2020|EPI ISL 539734|B.1.1.8|India|2020-08-12	0.0005039823	Asia
Asia|hCoV-19/Jordan/SR-0335/2020|EPI ISL 450187|B.1.246|Jordan|2020-04-08	Asia|hCoV-19/India/TG-CCMB-AA713/2020|EPI ISL 539734|B.1.1.8|India|2020-08-12	0.0006721158	Asia
Asia|hCoV-19/Vietnam/VNHN 4868/2020|EPI ISL 455710|B.1.1|Vietnam|2020-04-09	Asia|hCoV-19/India/TG-CCMB-AA713/2020|EPI ISL 539734|B.1.1.8|India|2020-08-12	0.0004703521	Asia
Asia|hCoV-19/SaudiArabia/KAUST-JEDDAH493/2020|EPI ISL 512936|B.1.186|Saudi Arabia|2020-04-09	Asia|hCoV-19/India/TG-CCMB-AA713/2020|EPI ISL 539734|B.1.1.8|India|2020-08-12	0.0006048516	Asia
Asia|hCoV-19/Israel/CVL-n-6744/2020|EPI ISL 474958|B.1.1|Israel|2020-04-09	Asia|hCoV-19/India/TG-CCMB-AA713/2020|EPI ISL 539734|B.1.1.8|India|2020-08-12	0.0007730291	Asia
Asia|hCoV-19/Japan/Donner12/2020|EPI ISL 438956|B.1.1|Japan|2020-04-09	Asia|hCoV-19/India/TG-CCMB-AA713/2020|EPI ISL 539734|B.1.1.8|India|2020-08-12	0.0004703521	Asia
Asia|hCoV-19/Malaysia/IMR WC13946/2020|EPI ISL 490047|B.6|Malaysia|2020-04-10	Asia|hCoV-19/India/TG-CCMB-AA713/2020|EPI ISL 539734|B.1.1.8|India|2020-08-12	0.0009748785	Asia
Asia|hCoV-19/Vietnam/VNHN 4864/2020|EPI ISL 455708|B.1.1|Vietnam|2020-04-10	Asia|hCoV-19/India/TG-CCMB-AA713/2020|EPI ISL 539734|B.1.1.8|India|2020-08-12	0.0005039590	Asia
Asia|hCoV-19/Israel/n14292/2020|EPI ISL 483712|B.1.3|Israel|2020-04-10	Asia|hCoV-19/India/TG-CCMB-AA713/2020|EPI ISL 539734|B.1.1.8|India|2020-08-12	0.0007394013	Asia
Asia|hCoV-19/Malaysia/IMR WC12897/2020|EPI ISL 490015|B.1.178|Malaysia|2020-04-10	Asia|hCoV-19/India/TG-CCMB-AA713/2020|EPI ISL 539734|B.1.1.8|India|2020-08-12	0.0007730262	Asia
Asia|hCoV-19/Oman/205028472/2020|EPI ISL 458119|B.1.1.27|Oman|2020-04-11	Asia|hCoV-19/India/TG-CCMB-AA713/2020|EPI ISL 539734|B.1.1.8|India|2020-08-12	0.0005376080	Asia
Asia|hCoV-19/India/GJ-GBRC95a/2020|EPI ISL 450782|B.1.247|India|2020-04-11	Asia|hCoV-19/India/TG-CCMB-AA713/2020|EPI ISL 539734|B.1.1.8|India|2020-08-12	0.0007058013	Asia
Asia|hCoV-19/South Korea/KCDC2202/2020|EPI ISL 506995|B.1|South Korea|2020-04-11	Asia|hCoV-19/India/TG-CCMB-AA713/2020|EPI ISL 539734|B.1.1.8|India|2020-08-12	0.0006721469	Asia
Asia|hCoV-19/Israel/CVL-n-7422/2020|EPI ISL 475023|B.1|Israel|2020-04-11	Asia|hCoV-19/India/TG-CCMB-AA713/2020|EPI ISL 539734|B.1.1.8|India|2020-08-12	0.0006048795	Asia
Asia|hCoV-19/Oman/16904/2020|EPI ISL 525423|B.1|Oman|2020-04-12	Asia|hCoV-19/India/TG-CCMB-AA713/2020|EPI ISL 539734|B.1.1.8|India|2020-08-12	0.0007730033	Asia
Asia|hCoV-19/Oman/205028718/2020|EPI ISL 457702|B.1.1|Oman|2020-04-12	Asia|hCoV-19/India/TG-CCMB-AA713/2020|EPI ISL 539734|B.1.1.8|India|2020-08-12	0.0005039823	Asia
Asia|hCoV-19/India/TG-CCMB-K272/2020|EPI ISL 458070|B.6|India|2020-04-12	Asia|hCoV-19/India/TG-CCMB-AA713/2020|EPI ISL 539734|B.1.1.8|India|2020-08-12	0.0009749397	Asia
Asia|hCoV-19/Malaysia/8451/2020|EPI ISL 501222|B.1.98|Malaysia|2020-04-12	Asia|hCoV-19/India/TG-CCMB-AA713/2020|EPI ISL 539734|B.1.1.8|India|2020-08-12	0.0007061276	Asia
Asia|hCoV-19/India/GJ-GBRC4/2020|EPI ISL 435051|B.1|India|2020-04-13	Asia|hCoV-19/India/TG-CCMB-AA713/2020|EPI ISL 539734|B.1.1.8|India|2020-08-12	0.0007058013	Asia
Asia|hCoV-19/India/WB-IK9/2020|EPI ISL 508407|B.1.5|India|2020-04-13	Asia|hCoV-19/India/TG-CCMB-AA713/2020|EPI ISL 539734|B.1.1.8|India|2020-08-12	0.0005376239	Asia
Asia|hCoV-19/South Korea/KCDC2209/2020|EPI ISL 510548|B.1|South Korea|2020-04-13	Asia|hCoV-19/India/TG-CCMB-AA713/2020|EPI ISL 539734|B.1.1.8|India|2020-08-12	0.0006721357	Asia
Asia|hCoV-19/Oman/205028997/2020|EPI ISL 458120|B.1.1.27|Oman|2020-04-13	Asia|hCoV-19/India/TG-CCMB-AA713/2020|EPI ISL 539734|B.1.1.8|India|2020-08-12	0.0006384486	Asia
Asia|hCoV-19/India/TG-CCMB-K499/2020|EPI ISL 447865|B.6|India|2020-04-14	Asia|hCoV-19/India/TG-CCMB-AA713/2020|EPI ISL 539734|B.1.1.8|India|2020-08-12	0.0009076236	Asia
Asia|hCoV-19/Kazakhstan/16183/2020|EPI ISL 454576|A.2|Kazakhstan|2020-04-14	Asia|hCoV-19/India/TG-CCMB-AA713/2020|EPI ISL 539734|B.1.1.8|India|2020-08-12	0.0009075547	Asia
Asia|hCoV-19/Japan/Donner21/2020|EPI ISL 438965|B.1.1|Japan|2020-04-14	Asia|hCoV-19/India/TG-CCMB-AA713/2020|EPI ISL 539734|B.1.1.8|India|2020-08-12	0.0005375921	Asia
Asia|hCoV-19/Kazakhstan/16238/2020|EPI ISL 454498|A.2|Kazakhstan|2020-04-14	Asia|hCoV-19/India/TG-CCMB-AA713/2020|EPI ISL 539734|B.1.1.8|India|2020-08-12	0.0010084558	Asia
Asia|hCoV-19/Israel/130710157/2020|EPI ISL 447465|B.1.1|Israel|2020-04-15	Asia|hCoV-19/India/TG-CCMB-AA713/2020|EPI ISL 539734|B.1.1.8|India|2020-08-12	0.0006386713	Asia
Asia|hCoV-19/Israel/2113155/2020|EPI ISL 447349|B.1.3|Israel|2020-04-15	Asia|hCoV-19/India/TG-CCMB-AA713/2020|EPI ISL 539734|B.1.1.8|India|2020-08-12	0.0007730262	Asia
Asia|hCoV-19/Israel/2113178/2020|EPI ISL 447345|B.1|Israel|2020-04-15	Asia|hCoV-19/India/TG-CCMB-AA713/2020|EPI ISL 539734|B.1.1.8|India|2020-08-12	0.0006721469	Asia
Asia|hCoV-19/United Arab Emirates/L920667894/2020|EPI ISL 520736|B.1.1|United Arab Emirates|2020-04-15	Asia|hCoV-19/India/TG-CCMB-AA713/2020|EPI ISL 539734|B.1.1.8|India|2020-08-12	0.0005375831	Asia
Asia|hCoV-19/Israel/CVL-n-8414/2020|EPI ISL 474983|B.1.3|Israel|2020-04-16	Asia|hCoV-19/India/TG-CCMB-AA713/2020|EPI ISL 539734|B.1.1.8|India|2020-08-12	0.0007730491	Asia
Asia|hCoV-19/SaudiArabia/KAUST-JEDDAH504/2020|EPI ISL 512941|B.1.246|Saudi Arabia|2020-04-16	Asia|hCoV-19/India/TG-CCMB-AA713/2020|EPI ISL 539734|B.1.1.8|India|2020-08-12	0.0006384970	Asia
Asia|hCoV-19/Israel/CVL-n-8411/2020|EPI ISL 475008|B.1.3|Israel|2020-04-16	Asia|hCoV-19/India/TG-CCMB-AA713/2020|EPI ISL 539734|B.1.1.8|India|2020-08-12	0.0007057569	Asia
Asia|hCoV-19/India/TN-CCMB-C1-12/2020|EPI ISL 447584|B.6|India|2020-04-16	Asia|hCoV-19/India/TG-CCMB-AA713/2020|EPI ISL 539734|B.1.1.8|India|2020-08-12	0.0009075967	Asia
Asia|hCoV-19/United Arab Emirates/L2004034664/2020|EPI ISL 520670|A|United Arab Emirates|2020-04-17	Asia|hCoV-19/India/TG-CCMB-AA713/2020|EPI ISL 539734|B.1.1.8|India|2020-08-12	0.0009075932	Asia
Asia|hCoV-19/United Arab Emirates/L920066831/2020|EPI ISL 520717|B.1.1|United Arab Emirates|2020-04-17	Asia|hCoV-19/India/TG-CCMB-AA713/2020|EPI ISL 539734|B.1.1.8|India|2020-08-12	0.0006721158	Asia
Asia|hCoV-19/United Arab Emirates/L2004034634/2020|EPI ISL 520669|B.1.1|United Arab Emirates|2020-04-17	Asia|hCoV-19/India/TG-CCMB-AA713/2020|EPI ISL 539734|B.1.1.8|India|2020-08-12	0.0004367466	Asia
Asia|hCoV-19/Oman/24618/2020|EPI ISL 491129|B.1.1.27|Oman|2020-04-17	Asia|hCoV-19/India/TG-CCMB-AA713/2020|EPI ISL 539734|B.1.1.8|India|2020-08-12	0.0005712466	Asia
Asia|hCoV-19/Oman/24647/2020|EPI ISL 491139|B.1.1|Oman|2020-04-18	Asia|hCoV-19/India/TG-CCMB-AA713/2020|EPI ISL 539734|B.1.1.8|India|2020-08-12	0.0004703521	Asia
Asia|hCoV-19/SaudiArabia/KAUST-MAKKAH772/2020|EPI ISL 513242|B.1.247|Saudi Arabia|2020-04-18	Asia|hCoV-19/India/TG-CCMB-AA713/2020|EPI ISL 539734|B.1.1.8|India|2020-08-12	0.0007729804	Asia
Asia|hCoV-19/United Arab Emirates/L2004034680/2020|EPI ISL 520671|B.1.5|United Arab Emirates|2020-04-18	Asia|hCoV-19/India/TG-CCMB-AA713/2020|EPI ISL 539734|B.1.1.8|India|2020-08-12	0.0005376239	Asia
Asia|hCoV-19/SaudiArabia/KAUST-MAKKAH771/2020|EPI ISL 513241|B.1.247|Saudi Arabia|2020-04-18	Asia|hCoV-19/India/TG-CCMB-AA713/2020|EPI ISL 539734|B.1.1.8|India|2020-08-12	0.0007729805	Asia
Asia|hCoV-19/Israel/CVL-n-9331/2020|EPI ISL 474970|B.1.3|Israel|2020-04-19	Asia|hCoV-19/India/TG-CCMB-AA713/2020|EPI ISL 539734|B.1.1.8|India|2020-08-12	0.0007057569	Asia
Asia|hCoV-19/Taiwan/CGMH-CGU-26/2020|EPI ISL 452178|B.6|Taiwan|2020-04-19	Asia|hCoV-19/India/TG-CCMB-AA713/2020|EPI ISL 539734|B.1.1.8|India|2020-08-12	0.0010084856	Asia
Asia|hCoV-19/India/WB-S17/2020|EPI ISL 455647|B.1|India|2020-04-19	Asia|hCoV-19/India/TG-CCMB-AA713/2020|EPI ISL 539734|B.1.1.8|India|2020-08-12	0.0005712635	Asia
Asia|hCoV-19/India/MH-BJMC-1697/2020|EPI ISL 496521|B.6|India|2020-04-19	Asia|hCoV-19/India/TG-CCMB-AA713/2020|EPI ISL 539734|B.1.1.8|India|2020-08-12	0.0010422505	Asia
Asia|hCoV-19/SaudiArabia/KAUST-MADINAH446/2020|EPI ISL 513159|B.1.160|Saudi Arabia|2020-04-20	Asia|hCoV-19/India/TG-CCMB-AA713/2020|EPI ISL 539734|B.1.1.8|India|2020-08-12	0.0007057686	Asia
Asia|hCoV-19/Kazakhstan/21399/2020|EPI ISL 454502|B.1.246|Kazakhstan|2020-04-20	Asia|hCoV-19/India/TG-CCMB-AA713/2020|EPI ISL 539734|B.1.1.8|India|2020-08-12	0.0006384970	Asia
Asia|hCoV-19/Israel/130711082/2020|EPI ISL 447456|B.1|Israel|2020-04-20	Asia|hCoV-19/India/TG-CCMB-AA713/2020|EPI ISL 539734|B.1.1.8|India|2020-08-12	0.0006385265	Asia
Asia|hCoV-19/SaudiArabia/KAUST-MADINAH444/2020|EPI ISL 513158|B.1.160|Saudi Arabia|2020-04-20	Asia|hCoV-19/India/TG-CCMB-AA713/2020|EPI ISL 539734|B.1.1.8|India|2020-08-12	0.0007730391	Asia
Asia|hCoV-19/SaudiArabia/KAUST-MAKKAH290/2020|EPI ISL 513214|B.1.247|Saudi Arabia|2020-04-21	Asia|hCoV-19/India/TG-CCMB-AA713/2020|EPI ISL 539734|B.1.1.8|India|2020-08-12	0.0007729804	Asia
Asia|hCoV-19/Kazakhstan/NCB-5/2020|EPI ISL 435048|A.2|Kazakhstan|2020-04-21	Asia|hCoV-19/India/TG-CCMB-AA713/2020|EPI ISL 539734|B.1.1.8|India|2020-08-12	0.0009412149	Asia
Asia|hCoV-19/Israel/CVL-n-10261/2020|EPI ISL 474991|B.1|Israel|2020-04-21	Asia|hCoV-19/India/TG-CCMB-AA713/2020|EPI ISL 539734|B.1.1.8|India|2020-08-12	0.0007058013	Asia
Asia|hCoV-19/SaudiArabia/KAUST-JEDDAH546/2020|EPI ISL 512956|B.1.1|Saudi Arabia|2020-04-21	Asia|hCoV-19/India/TG-CCMB-AA713/2020|EPI ISL 539734|B.1.1.8|India|2020-08-12	0.0005039823	Asia
Asia|hCoV-19/Oman/C-2673/2020|EPI ISL 491162|B.1.1|Oman|2020-04-22	Asia|hCoV-19/India/TG-CCMB-AA713/2020|EPI ISL 539734|B.1.1.8|India|2020-08-12	0.0004703521	Asia
Asia|hCoV-19/Oman/C-3067/2020|EPI ISL 491171|B.1.1.27|Oman|2020-04-22	Asia|hCoV-19/India/TG-CCMB-AA713/2020|EPI ISL 539734|B.1.1.8|India|2020-08-12	0.0006385130	Asia
Asia|hCoV-19/SaudiArabia/KAUST-JEDDAH566/2020|EPI ISL 512963|B.1.246|Saudi Arabia|2020-04-22	Asia|hCoV-19/India/TG-CCMB-AA713/2020|EPI ISL 539734|B.1.1.8|India|2020-08-12	0.0006384970	Asia
Asia|hCoV-19/India/GJ-GBRC8/2020|EPI ISL 435055|B.1.36|India|2020-04-22	Asia|hCoV-19/India/TG-CCMB-AA713/2020|EPI ISL 539734|B.1.1.8|India|2020-08-12	0.0007730034	Asia
Asia|hCoV-19/SaudiArabia/KAUST-JEDDAH535/2020|EPI ISL 512949|B.1.247|Saudi Arabia|2020-04-23	Asia|hCoV-19/India/TG-CCMB-AA713/2020|EPI ISL 539734|B.1.1.8|India|2020-08-12	0.0007057360	Asia
Asia|hCoV-19/SaudiArabia/KAUST-MADINAH368/2020|EPI ISL 513142|B.1.261|Saudi Arabia|2020-04-23	Asia|hCoV-19/India/TG-CCMB-AA713/2020|EPI ISL 539734|B.1.1.8|India|2020-08-12	0.0006721357	Asia
Asia|hCoV-19/SaudiArabia/KAUST-JEDDAH538/2020|EPI ISL 512951|B.1.5|Saudi Arabia|2020-04-23	Asia|hCoV-19/India/TG-CCMB-AA713/2020|EPI ISL 539734|B.1.1.8|India|2020-08-12	0.0005376239	Asia
Asia|hCoV-19/SaudiArabia/KAUST-JEDDAH529/2020|EPI ISL 512946|B.1.1|Saudi Arabia|2020-04-23	Asia|hCoV-19/India/TG-CCMB-AA713/2020|EPI ISL 539734|B.1.1.8|India|2020-08-12	0.0004367466	Asia
Asia|hCoV-19/United Arab Emirates/H8/2020|EPI ISL 528720|B.1|United Arab Emirates|2020-04-24	Asia|hCoV-19/India/TG-CCMB-AA713/2020|EPI ISL 539734|B.1.1.8|India|2020-08-12	0.0007058104	Asia
Asia|hCoV-19/Japan/NGS-CD-235/2020|EPI ISL 481259|B.1.1.296|Japan|2020-04-24	Asia|hCoV-19/India/TG-CCMB-AA713/2020|EPI ISL 539734|B.1.1.8|India|2020-08-12	0.0005712466	Asia
Asia|hCoV-19/Oman/RESP-20-B-2937/2020|EPI ISL 518848|B.6|Oman|2020-04-24	Asia|hCoV-19/India/TG-CCMB-AA713/2020|EPI ISL 539734|B.1.1.8|India|2020-08-12	0.0010093935	Asia
Asia|hCoV-19/SaudiArabia/KAUST-MADINAH378/2020|EPI ISL 513143|B.1.247|Saudi Arabia|2020-04-24	Asia|hCoV-19/India/TG-CCMB-AA713/2020|EPI ISL 539734|B.1.1.8|India|2020-08-12	0.0007730519	Asia
Asia|hCoV-19/Israel/CVL-n-11594/2020|EPI ISL 475017|B.1.1|Israel|2020-04-25	Asia|hCoV-19/India/TG-CCMB-AA713/2020|EPI ISL 539734|B.1.1.8|India|2020-08-12	0.0004367466	Asia
Asia|hCoV-19/India/WB-IK22/2020|EPI ISL 508352|B.6|India|2020-04-25	Asia|hCoV-19/India/TG-CCMB-AA713/2020|EPI ISL 539734|B.1.1.8|India|2020-08-12	0.0009075815	Asia
Asia|hCoV-19/India/KA-nimh-5297/2020|EPI ISL 486398|B.6|India|2020-04-25	Asia|hCoV-19/India/TG-CCMB-AA713/2020|EPI ISL 539734|B.1.1.8|India|2020-08-12	0.0011433614	Asia
Asia|hCoV-19/India/WB-IK20/2020|EPI ISL 508350|B.1.5|India|2020-04-25	Asia|hCoV-19/India/TG-CCMB-AA713/2020|EPI ISL 539734|B.1.1.8|India|2020-08-12	0.0006048795	Asia
Asia|hCoV-19/Oman/C-6069/2020|EPI ISL 491146|B.1.1.27|Oman|2020-04-26	Asia|hCoV-19/India/TG-CCMB-AA713/2020|EPI ISL 539734|B.1.1.8|India|2020-08-12	0.0006721271	Asia
Asia|hCoV-19/India/GJ-GBRC92/2020|EPI ISL 447554|B.1.5|India|2020-04-26	Asia|hCoV-19/India/TG-CCMB-AA713/2020|EPI ISL 539734|B.1.1.8|India|2020-08-12	0.0005376239	Asia
Asia|hCoV-19/India/GJ-GBRC17b/2020|EPI ISL 437446|B.1.36|India|2020-04-26	Asia|hCoV-19/India/TG-CCMB-AA713/2020|EPI ISL 539734|B.1.1.8|India|2020-08-12	0.0008403472	Asia
Asia|hCoV-19/India/GJ-GBRC17a/2020|EPI ISL 437445|B.1.36|India|2020-04-26	Asia|hCoV-19/India/TG-CCMB-AA713/2020|EPI ISL 539734|B.1.1.8|India|2020-08-12	0.0008740194	Asia
Asia|hCoV-19/Oman/RESP-20-B-3563/2020|EPI ISL 518853|B.1.1.27|Oman|2020-04-27	Asia|hCoV-19/India/TG-CCMB-AA713/2020|EPI ISL 539734|B.1.1.8|India|2020-08-12	0.0006048337	Asia
Asia|hCoV-19/India/MH-MW5/2020|EPI ISL 508439|B.6|India|2020-04-27	Asia|hCoV-19/India/TG-CCMB-AA713/2020|EPI ISL 539734|B.1.1.8|India|2020-08-12	0.0008739237	Asia
Asia|hCoV-19/Oman/RESP-20-B-3564/2020|EPI ISL 518854|B.1.1.27|Oman|2020-04-27	Asia|hCoV-19/India/TG-CCMB-AA713/2020|EPI ISL 539734|B.1.1.8|India|2020-08-12	0.0006384781	Asia
Asia|hCoV-19/India/WB-IK27/2020|EPI ISL 508357|B.1.5|India|2020-04-27	Asia|hCoV-19/India/TG-CCMB-AA713/2020|EPI ISL 539734|B.1.1.8|India|2020-08-12	0.0006721668	Asia
Asia|hCoV-19/Oman/C-9263/2020|EPI ISL 491133|B.1.1.27|Oman|2020-04-28	Asia|hCoV-19/India/TG-CCMB-AA713/2020|EPI ISL 539734|B.1.1.8|India|2020-08-12	0.0005376080	Asia
Asia|hCoV-19/United Arab Emirates/L46302981/2020|EPI ISL 520716|B.4|United Arab Emirates|2020-04-28	Asia|hCoV-19/India/TG-CCMB-AA713/2020|EPI ISL 539734|B.1.1.8|India|2020-08-12	0.0010758756	Asia
Asia|hCoV-19/United Arab Emirates/12B/2020|EPI ISL 528686|B.1.1|United Arab Emirates|2020-04-28	Asia|hCoV-19/India/TG-CCMB-AA713/2020|EPI ISL 539734|B.1.1.8|India|2020-08-12	0.0004703739	Asia
Asia|hCoV-19/United Arab Emirates/16B/2020|EPI ISL 528690|B.1.1|United Arab Emirates|2020-04-28	Asia|hCoV-19/India/TG-CCMB-AA713/2020|EPI ISL 539734|B.1.1.8|India|2020-08-12	0.0006720847	Asia
Asia|hCoV-19/India/TN-CCMB-C13/2020|EPI ISL 458035|B.6|India|2020-04-29	Asia|hCoV-19/India/TG-CCMB-AA713/2020|EPI ISL 539734|B.1.1.8|India|2020-08-12	0.0009749399	Asia
Asia|hCoV-19/India/GJ-GBRC30/2020|EPI ISL 444461|B.1.36|India|2020-04-29	Asia|hCoV-19/India/TG-CCMB-AA713/2020|EPI ISL 539734|B.1.1.8|India|2020-08-12	0.0007393575	Asia
Asia|hCoV-19/India/TN-CCMB-C20/2020|EPI ISL 471583|B.1.246|India|2020-04-29	Asia|hCoV-19/India/TG-CCMB-AA713/2020|EPI ISL 539734|B.1.1.8|India|2020-08-12	0.0006721469	Asia
Asia|hCoV-19/India/GJ-GBRC75/2020|EPI ISL 447053|B.1.247|India|2020-04-29	Asia|hCoV-19/India/TG-CCMB-AA713/2020|EPI ISL 539734|B.1.1.8|India|2020-08-12	0.0007730879	Asia
Asia|hCoV-19/India/GJ-GBRC36/2020|EPI ISL 444467|B.1.246|India|2020-04-29	Asia|hCoV-19/India/TG-CCMB-AA713/2020|EPI ISL 539734|B.1.1.8|India|2020-08-12	0.0006721780	Asia
Asia|hCoV-19/India/GJ-GBRC29/2020|EPI ISL 444460|B.1|India|2020-04-30	Asia|hCoV-19/India/TG-CCMB-AA713/2020|EPI ISL 539734|B.1.1.8|India|2020-08-12	0.0005712539	Asia
Asia|hCoV-19/India/RJ-S25/2020|EPI ISL 455655|B.1.5|India|2020-04-30	Asia|hCoV-19/India/TG-CCMB-AA713/2020|EPI ISL 539734|B.1.1.8|India|2020-08-12	0.0006384674	Asia
Asia|hCoV-19/India/WB-S29/2020|EPI ISL 455658|A|India|2020-04-30	Asia|hCoV-19/India/TG-CCMB-AA713/2020|EPI ISL 539734|B.1.1.8|India|2020-08-12	0.0010086091	Asia
Asia|hCoV-19/SaudiArabia/KAUST-MADINAH655/2020|EPI ISL 513175|B.1.246|Saudi Arabia|2020-04-30	Asia|hCoV-19/India/TG-CCMB-AA713/2020|EPI ISL 539734|B.1.1.8|India|2020-08-12	0.0006721469	Asia
Asia|hCoV-19/Saudi Arabia/KAUST-JEDDAH576/2020|EPI ISL 512969|B.1.1|Saudi Arabia|2020-04-30	Asia|hCoV-19/India/TG-CCMB-AA713/2020|EPI ISL 539734|B.1.1.8|India|2020-08-12	0.0005375921	Asia
Asia|hCoV-19/India/WB-IK32/2020|EPI ISL 508362|B.1|India|2020-05-01	Asia|hCoV-19/India/TG-CCMB-AA713/2020|EPI ISL 539734|B.1.1.8|India|2020-08-12	0.0006048516	Asia
Asia|hCoV-19/India/WB-IK35/2020|EPI ISL 508364|B.1|India|2020-05-01	Asia|hCoV-19/India/TG-CCMB-AA713/2020|EPI ISL 539734|B.1.1.8|India|2020-08-12	0.0006723503	Asia
Asia|hCoV-19/Oman/C-11911/2020|EPI ISL 491170|B.1.1|Oman|2020-05-01	Asia|hCoV-19/India/TG-CCMB-AA713/2020|EPI ISL 539734|B.1.1.8|India|2020-08-12	0.0005376170	Asia
Asia|hCoV-19/Japan/Donner29/2020|EPI ISL 469287|B.1.1|Japan|2020-05-01	Asia|hCoV-19/India/TG-CCMB-AA713/2020|EPI ISL 539734|B.1.1.8|India|2020-08-12	0.0005375424	Asia
Asia|hCoV-19/United Arab Emirates/L920716500/2020|EPI ISL 520742|B.4|United Arab Emirates|2020-05-02	Asia|hCoV-19/India/TG-CCMB-AA713/2020|EPI ISL 539734|B.1.1.8|India|2020-08-12	0.0011095892	Asia
Asia|hCoV-19/India/GJ-GBRC51/2020|EPI ISL 444482|B.1.247|India|2020-05-02	Asia|hCoV-19/India/TG-CCMB-AA713/2020|EPI ISL 539734|B.1.1.8|India|2020-08-12	0.0006721158	Asia
Asia|hCoV-19/India/GJ-GBRC124/2020|EPI ISL 455021|B.1.160|India|2020-05-02	Asia|hCoV-19/India/TG-CCMB-AA713/2020|EPI ISL 539734|B.1.1.8|India|2020-08-12	0.0006721158	Asia
Asia|hCoV-19/India/GJ-GBRC122/2020|EPI ISL 455019|B.1.5|India|2020-05-02	Asia|hCoV-19/India/TG-CCMB-AA713/2020|EPI ISL 539734|B.1.1.8|India|2020-08-12	0.0005712370	Asia
Asia|hCoV-19/India/WB-S56/2020|EPI ISL 455675|B.1.5|India|2020-05-03	Asia|hCoV-19/India/TG-CCMB-AA713/2020|EPI ISL 539734|B.1.1.8|India|2020-08-12	0.0006721668	Asia
Asia|hCoV-19/India/KA-nimh-10559/2020|EPI ISL 486400|B.4|India|2020-05-03	Asia|hCoV-19/India/TG-CCMB-AA713/2020|EPI ISL 539734|B.1.1.8|India|2020-08-12	0.0011096035	Asia
Asia|hCoV-19/India/GJ-GBRC68/2020|EPI ISL 447045|B.1.36|India|2020-05-03	Asia|hCoV-19/India/TG-CCMB-AA713/2020|EPI ISL 539734|B.1.1.8|India|2020-08-12	0.0008066286	Asia
Asia|hCoV-19/India/GJ-GBRC88b/2020|EPI ISL 447550|B.1|India|2020-05-03	Asia|hCoV-19/India/TG-CCMB-AA713/2020|EPI ISL 539734|B.1.1.8|India|2020-08-12	0.0006048694	Asia
Asia|hCoV-19/Kazakhstan/33496/2020|EPI ISL 454585|B.1.3|Kazakhstan|2020-05-04	Asia|hCoV-19/India/TG-CCMB-AA713/2020|EPI ISL 539734|B.1.1.8|India|2020-08-12	0.0008066525	Asia
Asia|hCoV-19/India/WB-IK48/2020|EPI ISL 508375|B.1|India|2020-05-04	Asia|hCoV-19/India/TG-CCMB-AA713/2020|EPI ISL 539734|B.1.1.8|India|2020-08-12	0.0006048516	Asia
Asia|hCoV-19/India/WB-IK44/2020|EPI ISL 508371|B.1|India|2020-05-04	Asia|hCoV-19/India/TG-CCMB-AA713/2020|EPI ISL 539734|B.1.1.8|India|2020-08-12	0.0006048516	Asia
Asia|hCoV-19/Saudi Arabia/KAUST-JEDDAH723/2020|EPI ISL 512992|B.1.246|Saudi Arabia|2020-05-04	Asia|hCoV-19/India/TG-CCMB-AA713/2020|EPI ISL 539734|B.1.1.8|India|2020-08-12	0.0006384970	Asia
Asia|hCoV-19/India/GJ-GBRC81a/2020|EPI ISL 447540|B.1.247|India|2020-05-05	Asia|hCoV-19/India/TG-CCMB-AA713/2020|EPI ISL 539734|B.1.1.8|India|2020-08-12	0.0007057687	Asia
Asia|hCoV-19/India/GJ-GBRC76/2020|EPI ISL 447534|B.1.247|India|2020-05-05	Asia|hCoV-19/India/TG-CCMB-AA713/2020|EPI ISL 539734|B.1.1.8|India|2020-08-12	0.0007393918	Asia
Asia|hCoV-19/India/GJ-GBRC77/2020|EPI ISL 447535|B.1.247|India|2020-05-05	Asia|hCoV-19/India/TG-CCMB-AA713/2020|EPI ISL 539734|B.1.1.8|India|2020-08-12	0.0007394260	Asia
Asia|hCoV-19/United Arab Emirates/13/2020|EPI ISL 528687|B.1.1|United Arab Emirates|2020-05-05	Asia|hCoV-19/India/TG-CCMB-AA713/2020|EPI ISL 539734|B.1.1.8|India|2020-08-12	0.0005039823	Asia
Asia|hCoV-19/SaudiArabia/KAUST-MADINAH605/2020|EPI ISL 513170|B.1.186|Saudi Arabia|2020-05-06	Asia|hCoV-19/India/TG-CCMB-AA713/2020|EPI ISL 539734|B.1.1.8|India|2020-08-12	0.0006721158	Asia
Asia|hCoV-19/India/TN-CCMB-C21/2020|EPI ISL 471584|B|India|2020-05-06	Asia|hCoV-19/India/TG-CCMB-AA713/2020|EPI ISL 539734|B.1.1.8|India|2020-08-12	0.0007730262	Asia
Asia|hCoV-19/India/TN-CCMB-C19/2020|EPI ISL 458040|B.1.1|India|2020-05-06	Asia|hCoV-19/India/TG-CCMB-AA713/2020|EPI ISL 539734|B.1.1.8|India|2020-08-12	0.0005712466	Asia
Asia|hCoV-19/India/HR-TF38/2020|EPI ISL 508504|B.1.1.216|India|2020-05-06	Asia|hCoV-19/India/TG-CCMB-AA713/2020|EPI ISL 539734|B.1.1.8|India|2020-08-12	0.0005375921	Asia
Asia|hCoV-19/Oman/C-15758/2020|EPI ISL 491141|B.1.1.27|Oman|2020-05-07	Asia|hCoV-19/India/TG-CCMB-AA713/2020|EPI ISL 539734|B.1.1.8|India|2020-08-12	0.0006048337	Asia
Asia|hCoV-19/Japan/Donner34/2020|EPI ISL 469292|B.1.1|Japan|2020-05-07	Asia|hCoV-19/India/TG-CCMB-AA713/2020|EPI ISL 539734|B.1.1.8|India|2020-08-12	0.0006048438	Asia
Asia|hCoV-19/Bangladesh/BCSIR-NILMRC-053/2020|EPI ISL 465163|B.1.1.316|Bangladesh|2020-05-07	Asia|hCoV-19/India/TG-CCMB-AA713/2020|EPI ISL 539734|B.1.1.8|India|2020-08-12	0.0005376170	Asia
Asia|hCoV-19/Japan/Donner33/2020|EPI ISL 469291|B.1.1|Japan|2020-05-07	Asia|hCoV-19/India/TG-CCMB-AA713/2020|EPI ISL 539734|B.1.1.8|India|2020-08-12	0.0005375921	Asia
Asia|hCoV-19/Oman/205034466/2020|EPI ISL 457705|B.1.1.27|Oman|2020-05-08	Asia|hCoV-19/India/TG-CCMB-AA713/2020|EPI ISL 539734|B.1.1.8|India|2020-08-12	0.0005375991	Asia
Asia|hCoV-19/India/MH-NCCS-NR570/2020|EPI ISL 496587|B.1|India|2020-05-08	Asia|hCoV-19/India/TG-CCMB-AA713/2020|EPI ISL 539734|B.1.1.8|India|2020-08-12	0.0006048516	Asia
Asia|hCoV-19/Bangladesh/BARJ-CVASU-CTG-506/2020|EPI ISL 450342|A|Bangladesh|2020-05-08	Asia|hCoV-19/India/TG-CCMB-AA713/2020|EPI ISL 539734|B.1.1.8|India|2020-08-12	0.0010422158	Asia
Asia|hCoV-19/SaudiArabia/KAUST-MADINAH688/2020|EPI ISL 513178|A|Saudi Arabia|2020-05-08	Asia|hCoV-19/India/TG-CCMB-AA713/2020|EPI ISL 539734|B.1.1.8|India|2020-08-12	0.0008067272	Asia
Asia|hCoV-19/Kazakhstan/38716/2020|EPI ISL 454575|B.1.3|Kazakhstan|2020-05-09	Asia|hCoV-19/India/TG-CCMB-AA713/2020|EPI ISL 539734|B.1.1.8|India|2020-08-12	0.0008402802	Asia
Asia|hCoV-19/Oman/C-16516/2020|EPI ISL 491153|B.1.1|Oman|2020-05-09	Asia|hCoV-19/India/TG-CCMB-AA713/2020|EPI ISL 539734|B.1.1.8|India|2020-08-12	0.0006048718	Asia
Asia|hCoV-19/India/KA-nimh-13855/2020|EPI ISL 515954|A|India|2020-05-09	Asia|hCoV-19/India/TG-CCMB-AA713/2020|EPI ISL 539734|B.1.1.8|India|2020-08-12	0.0009412706	Asia
Asia|hCoV-19/Bangladesh/BCSIR-NILMRC-088/2020|EPI ISL 466686|B.1|Bangladesh|2020-05-09	Asia|hCoV-19/India/TG-CCMB-AA713/2020|EPI ISL 539734|B.1.1.8|India|2020-08-12	0.0005712561	Asia
Asia|hCoV-19/Oman/205035037/2020|EPI ISL 491968|B.1.1.27|Oman|2020-05-10	Asia|hCoV-19/India/TG-CCMB-AA713/2020|EPI ISL 539734|B.1.1.8|India|2020-08-12	0.0005712371	Asia
Asia|hCoV-19/Bangladesh/BARJ-CVASU-CTG-518/2020|EPI ISL 450345|A|Bangladesh|2020-05-10	Asia|hCoV-19/India/TG-CCMB-AA713/2020|EPI ISL 539734|B.1.1.8|India|2020-08-12	0.0009749073	Asia
Asia|hCoV-19/Malaysia/IMR WC55122/2020|EPI ISL 490089|B.1.1.1|Malaysia|2020-05-10	Asia|hCoV-19/India/TG-CCMB-AA713/2020|EPI ISL 539734|B.1.1.8|India|2020-08-12	0.0007396156	Asia
Asia|hCoV-19/India/GJ-GBRC108/2020|EPI ISL 451153|B.1.36|India|2020-05-10	Asia|hCoV-19/India/TG-CCMB-AA713/2020|EPI ISL 539734|B.1.1.8|India|2020-08-12	0.0008066795	Asia
Asia|hCoV-19/Indonesia/EJ-ITD-8402NT/2020|EPI ISL 529138|B.1.246|Indonesia|2020-05-11	Asia|hCoV-19/India/TG-CCMB-AA713/2020|EPI ISL 539734|B.1.1.8|India|2020-08-12	0.0006384970	Asia
Asia|hCoV-19/India/TG-CCMB-L988/2020|EPI ISL 458064|B.1|India|2020-05-11	Asia|hCoV-19/India/TG-CCMB-AA713/2020|EPI ISL 539734|B.1.1.8|India|2020-08-12	0.0006721754	Asia
Asia|hCoV-19/India/TG-CCMB-L1021/2020|EPI ISL 458046|B.1.1.8|India|2020-05-11	Asia|hCoV-19/India/TG-CCMB-AA713/2020|EPI ISL 539734|B.1.1.8|India|2020-08-12	0.0005040374	Asia
Asia|hCoV-19/India/TG-CCMB-L1026/2020|EPI ISL 458050|B.1.1.8|India|2020-05-11	Asia|hCoV-19/India/TG-CCMB-AA713/2020|EPI ISL 539734|B.1.1.8|India|2020-08-12	0.0005376757	Asia
Asia|hCoV-19/SaudiArabia/KAUST-MADINAH958/2020|EPI ISL 513208|B.1.36|Saudi Arabia|2020-05-12	Asia|hCoV-19/India/TG-CCMB-AA713/2020|EPI ISL 539734|B.1.1.8|India|2020-08-12	0.0008402693	Asia
Asia|hCoV-19/United Arab Emirates/38/2020|EPI ISL 528698|B.1.1|United Arab Emirates|2020-05-12	Asia|hCoV-19/India/TG-CCMB-AA713/2020|EPI ISL 539734|B.1.1.8|India|2020-08-12	0.0005712371	Asia
Asia|hCoV-19/India/HR-TF41/2020|EPI ISL 508506|B.1.36|India|2020-05-12	Asia|hCoV-19/India/TG-CCMB-AA713/2020|EPI ISL 539734|B.1.1.8|India|2020-08-12	0.0008402693	Asia
Asia|hCoV-19/India/KA-IB35/2020|EPI ISL 508314|B.6|India|2020-05-12	Asia|hCoV-19/India/TG-CCMB-AA713/2020|EPI ISL 539734|B.1.1.8|India|2020-08-12	0.0009080966	Asia
Asia|hCoV-19/United Arab Emirates/L3290161092/2020|EPI ISL 520681|B.1.5|United Arab Emirates|2020-05-13	Asia|hCoV-19/India/TG-CCMB-AA713/2020|EPI ISL 539734|B.1.1.8|India|2020-08-12	0.0007058222	Asia
Asia|hCoV-19/Bangladesh/BARJ-CVASU-CTG-502/2020|EPI ISL 450340|A|Bangladesh|2020-05-13	Asia|hCoV-19/India/TG-CCMB-AA713/2020|EPI ISL 539734|B.1.1.8|India|2020-08-12	0.0009749074	Asia
Asia|hCoV-19/India/TG-CCMB-OM1/2020|EPI ISL 495274|B.1.1.8|India|2020-05-13	Asia|hCoV-19/India/TG-CCMB-AA713/2020|EPI ISL 539734|B.1.1.8|India|2020-08-12	0.0003695289	Asia
Asia|hCoV-19/United Arab Emirates/L3290162047/2020|EPI ISL 520682|B.1.1|United Arab Emirates|2020-05-13	Asia|hCoV-19/India/TG-CCMB-AA713/2020|EPI ISL 539734|B.1.1.8|India|2020-08-12	0.0005712033	Asia
Asia|hCoV-19/Japan/Donner37/2020|EPI ISL 469295|B.1.1|Japan|2020-05-14	Asia|hCoV-19/India/TG-CCMB-AA713/2020|EPI ISL 539734|B.1.1.8|India|2020-08-12	0.0005375921	Asia
Asia|hCoV-19/United Arab Emirates/L2005036025/2020|EPI ISL 520674|B.1|United Arab Emirates|2020-05-14	Asia|hCoV-19/India/TG-CCMB-AA713/2020|EPI ISL 539734|B.1.1.8|India|2020-08-12	0.0006385241	Asia
Asia|hCoV-19/India/KA-nimh-19188/2020|EPI ISL 515967|B.4|India|2020-05-14	Asia|hCoV-19/India/TG-CCMB-AA713/2020|EPI ISL 539734|B.1.1.8|India|2020-08-12	0.0011769548	Asia
Asia|hCoV-19/India/WB-IK70/2020|EPI ISL 511904|B.1.5|India|2020-05-14	Asia|hCoV-19/India/TG-CCMB-AA713/2020|EPI ISL 539734|B.1.1.8|India|2020-08-12	0.0006384674	Asia
Asia|hCoV-19/Oman/205036082/2020|EPI ISL 491973|B.1.1.27|Oman|2020-05-15	Asia|hCoV-19/India/TG-CCMB-AA713/2020|EPI ISL 539734|B.1.1.8|India|2020-08-12	0.0006048695	Asia
Asia|hCoV-19/India/TG-CCMB-OM9/2020|EPI ISL 495297|B.1.1.8|India|2020-05-15	Asia|hCoV-19/India/TG-CCMB-AA713/2020|EPI ISL 539734|B.1.1.8|India|2020-08-12	0.0004367338	Asia
Asia|hCoV-19/Pakistan/KPK-KUST-SJTU/2020|EPI ISL 513925|B.1|Pakistan|2020-05-15	Asia|hCoV-19/India/TG-CCMB-AA713/2020|EPI ISL 539734|B.1.1.8|India|2020-08-12	0.0009076658	Asia
Asia|hCoV-19/Hong Kong/HKU-200723-106/2020|EPI ISL 498271|B.1|Hong Kong|2020-05-15	Asia|hCoV-19/India/TG-CCMB-AA713/2020|EPI ISL 539734|B.1.1.8|India|2020-08-12	0.0006721469	Asia
Asia|hCoV-19/India/KA-nimh-19696/2020|EPI ISL 515971|B.1.1|India|2020-05-16	Asia|hCoV-19/India/TG-CCMB-AA713/2020|EPI ISL 539734|B.1.1.8|India|2020-08-12	0.0006384888	Asia
Asia|hCoV-19/Oman/205036179/2020|EPI ISL 491976|B.1.1.27|Oman|2020-05-16	Asia|hCoV-19/India/TG-CCMB-AA713/2020|EPI ISL 539734|B.1.1.8|India|2020-08-12	0.0006721047	Asia
Asia|hCoV-19/India/GJ-GBRC146b/2020|EPI ISL 458107|B.1|India|2020-05-16	Asia|hCoV-19/India/TG-CCMB-AA713/2020|EPI ISL 539734|B.1.1.8|India|2020-08-12	0.0006385159	Asia
Asia|hCoV-19/India/MH-NCCS-NR1553/2020|EPI ISL 496562|B.1|India|2020-05-17	Asia|hCoV-19/India/TG-CCMB-AA713/2020|EPI ISL 539734|B.1.1.8|India|2020-08-12	0.0006384674	Asia
Asia|hCoV-19/Oman/205036713/2020|EPI ISL 491983|B.1.1.27|Oman|2020-05-17	Asia|hCoV-19/India/TG-CCMB-AA713/2020|EPI ISL 539734|B.1.1.8|India|2020-08-12	0.0006048516	Asia
Asia|hCoV-19/Oman/205036702/2020|EPI ISL 491982|B.1.1.27|Oman|2020-05-17	Asia|hCoV-19/India/TG-CCMB-AA713/2020|EPI ISL 539734|B.1.1.8|India|2020-08-12	0.0005712107	Asia
Asia|hCoV-19/India/WB-IK83/2020|EPI ISL 508403|B.1|India|2020-05-17	Asia|hCoV-19/India/TG-CCMB-AA713/2020|EPI ISL 539734|B.1.1.8|India|2020-08-12	0.0006721469	Asia
Asia|hCoV-19/United Arab Emirates/L3290224549/2020|EPI ISL 520690|A|United Arab Emirates|2020-05-18	Asia|hCoV-19/India/TG-CCMB-AA713/2020|EPI ISL 539734|B.1.1.8|India|2020-08-12	0.0010085921	Asia
Asia|hCoV-19/India/GJ-GBRC150a/2020|EPI ISL 458112|B.1.36|India|2020-05-18	Asia|hCoV-19/India/TG-CCMB-AA713/2020|EPI ISL 539734|B.1.1.8|India|2020-08-12	0.0008403082	Asia
Asia|hCoV-19/India/GJ-GBRC150b/2020|EPI ISL 458113|B.1.36|India|2020-05-18	Asia|hCoV-19/India/TG-CCMB-AA713/2020|EPI ISL 539734|B.1.1.8|India|2020-08-12	0.0009075699	Asia
Asia|hCoV-19/United Arab Emirates/L3290223961/2020|EPI ISL 520689|A|United Arab Emirates|2020-05-18	Asia|hCoV-19/India/TG-CCMB-AA713/2020|EPI ISL 539734|B.1.1.8|India|2020-08-12	0.0009412706	Asia
Asia|hCoV-19/India/OR-ILSCV25367/2020|EPI ISL 481110|B.1.1|India|2020-05-19	Asia|hCoV-19/India/TG-CCMB-AA713/2020|EPI ISL 539734|B.1.1.8|India|2020-08-12	0.0006384485	Asia
Asia|hCoV-19/India/KA-IB22/2020|EPI ISL 508300|B.1.1|India|2020-05-19	Asia|hCoV-19/India/TG-CCMB-AA713/2020|EPI ISL 539734|B.1.1.8|India|2020-08-12	0.0005039739	Asia
Asia|hCoV-19/United Arab Emirates/L3290235819/2020|EPI ISL 520691|B.1.1|United Arab Emirates|2020-05-19	Asia|hCoV-19/India/TG-CCMB-AA713/2020|EPI ISL 539734|B.1.1.8|India|2020-08-12	0.0004703521	Asia
Asia|hCoV-19/India/OR-ILSCV25378/2020|EPI ISL 481111|A|India|2020-05-19	Asia|hCoV-19/India/TG-CCMB-AA713/2020|EPI ISL 539734|B.1.1.8|India|2020-08-12	0.0009076504	Asia
Asia|hCoV-19/United Arab Emirates/L3290250769/2020|EPI ISL 520697|B.1.1|United Arab Emirates|2020-05-20	Asia|hCoV-19/India/TG-CCMB-AA713/2020|EPI ISL 539734|B.1.1.8|India|2020-08-12	0.0005039739	Asia
Asia|hCoV-19/India/WB-IK90/2020|EPI ISL 508408|B.1|India|2020-05-20	Asia|hCoV-19/India/TG-CCMB-AA713/2020|EPI ISL 539734|B.1.1.8|India|2020-08-12	0.0007393794	Asia
Asia|hCoV-19/United Arab Emirates/L3290264100/2020|EPI ISL 520704|B.1.1|United Arab Emirates|2020-05-20	Asia|hCoV-19/India/TG-CCMB-AA713/2020|EPI ISL 539734|B.1.1.8|India|2020-08-12	0.0005039590	Asia
Asia|hCoV-19/India/WB-IK92/2020|EPI ISL 508410|B.1|India|2020-05-20	Asia|hCoV-19/India/TG-CCMB-AA713/2020|EPI ISL 539734|B.1.1.8|India|2020-08-12	0.0006384970	Asia
Asia|hCoV-19/Oman/RESP-20-B-15133/2020|EPI ISL 518825|B.1.1.27|Oman|2020-05-21	Asia|hCoV-19/India/TG-CCMB-AA713/2020|EPI ISL 539734|B.1.1.8|India|2020-08-12	0.0006384190	Asia
Asia|hCoV-19/India/TG-CCMB-L1208/2020|EPI ISL 471588|B.1|India|2020-05-21	Asia|hCoV-19/India/TG-CCMB-AA713/2020|EPI ISL 539734|B.1.1.8|India|2020-08-12	0.0009412306	Asia
Asia|hCoV-19/India/MH-NCCS-NR2245/2020|EPI ISL 496572|B.1.247|India|2020-05-21	Asia|hCoV-19/India/TG-CCMB-AA713/2020|EPI ISL 539734|B.1.1.8|India|2020-08-12	0.0007729805	Asia
Asia|hCoV-19/Oman/RESP-20-B-15173/2020|EPI ISL 518826|B.1.1.27|Oman|2020-05-21	Asia|hCoV-19/India/TG-CCMB-AA713/2020|EPI ISL 539734|B.1.1.8|India|2020-08-12	0.0005375990	Asia
Asia|hCoV-19/South Korea/KCDC2299/2020|EPI ISL 510635|B.1.370|South Korea|2020-05-22	Asia|hCoV-19/India/TG-CCMB-AA713/2020|EPI ISL 539734|B.1.1.8|India|2020-08-12	0.0007730391	Asia
Asia|hCoV-19/Oman/205038337/2020|EPI ISL 491996|B.1.1.27|Oman|2020-05-22	Asia|hCoV-19/India/TG-CCMB-AA713/2020|EPI ISL 539734|B.1.1.8|India|2020-08-12	0.0005712202	Asia
Asia|hCoV-19/Oman/RESP-20-B-15879/2020|EPI ISL 518835|B.1.1.27|Oman|2020-05-22	Asia|hCoV-19/India/TG-CCMB-AA713/2020|EPI ISL 539734|B.1.1.8|India|2020-08-12	0.0005712106	Asia
Asia|hCoV-19/Oman/205038157/2020|EPI ISL 491993|B.1.1.27|Oman|2020-05-22	Asia|hCoV-19/India/TG-CCMB-AA713/2020|EPI ISL 539734|B.1.1.8|India|2020-08-12	0.0008066183	Asia
Asia|hCoV-19/Bangladesh/BCSIR-NILMRC-009/2020|EPI ISL 462095|B.1.1.316|Bangladesh|2020-05-23	Asia|hCoV-19/India/TG-CCMB-AA713/2020|EPI ISL 539734|B.1.1.8|India|2020-08-12	0.0005712201	Asia
Asia|hCoV-19/India/MH-AFMC-5458/2020|EPI ISL 496529|B.6|India|2020-05-23	Asia|hCoV-19/India/TG-CCMB-AA713/2020|EPI ISL 539734|B.1.1.8|India|2020-08-12	0.0010758117	Asia
Asia|hCoV-19/Bangladesh/BCSIR-NILMRC-002/2020|EPI ISL 462091|B.1.1|Bangladesh|2020-05-23	Asia|hCoV-19/India/TG-CCMB-AA713/2020|EPI ISL 539734|B.1.1.8|India|2020-08-12	0.0006048337	Asia
Asia|hCoV-19/Bangladesh/BCSIR-NILMRC-003/2020|EPI ISL 462092|B.1.1.316|Bangladesh|2020-05-23	Asia|hCoV-19/India/TG-CCMB-AA713/2020|EPI ISL 539734|B.1.1.8|India|2020-08-12	0.0005040056	Asia
Asia|hCoV-19/SaudiArabia/KAUST-JEDDAH888/2020|EPI ISL 513037|B.1|Saudi Arabia|2020-05-24	Asia|hCoV-19/India/TG-CCMB-AA713/2020|EPI ISL 539734|B.1.1.8|India|2020-08-12	0.0005039972	Asia
Asia|hCoV-19/India/TG-CCMB-GC2/2020|EPI ISL 528812|B.1.1|India|2020-05-24	Asia|hCoV-19/India/TG-CCMB-AA713/2020|EPI ISL 539734|B.1.1.8|India|2020-08-12	0.0004703739	Asia
Asia|hCoV-19/SaudiArabia/KAUST-JEDDAH831/2020|EPI ISL 513005|B.1.246|Saudi Arabia|2020-05-24	Asia|hCoV-19/India/TG-CCMB-AA713/2020|EPI ISL 539734|B.1.1.8|India|2020-08-12	0.0007057360	Asia
Asia|hCoV-19/India/GJ-GBRC139a/2020|EPI ISL 458097|B.1.247|India|2020-05-24	Asia|hCoV-19/India/TG-CCMB-AA713/2020|EPI ISL 539734|B.1.1.8|India|2020-08-12	0.0007729804	Asia
Asia|hCoV-19/India/TG-CCMB-L1452/2020|EPI ISL 471591|B.1.247|India|2020-05-25	Asia|hCoV-19/India/TG-CCMB-AA713/2020|EPI ISL 539734|B.1.1.8|India|2020-08-12	0.0008066659	Asia
Asia|hCoV-19/India/TG-CCMB-L1460/2020|EPI ISL 471597|B.1.160|India|2020-05-25	Asia|hCoV-19/India/TG-CCMB-AA713/2020|EPI ISL 539734|B.1.1.8|India|2020-08-12	0.0007058013	Asia
Asia|hCoV-19/United Arab Emirates/L3290314014/2020|EPI ISL 520706|A|United Arab Emirates|2020-05-25	Asia|hCoV-19/India/TG-CCMB-AA713/2020|EPI ISL 539734|B.1.1.8|India|2020-08-12	0.0009412271	Asia
Asia|hCoV-19/India/TG-CCMB-L1453/2020|EPI ISL 471592|B.1.247|India|2020-05-25	Asia|hCoV-19/India/TG-CCMB-AA713/2020|EPI ISL 539734|B.1.1.8|India|2020-08-12	0.0008066421	Asia
Asia|hCoV-19/Bangladesh/BCSIR-NILMRC-066/2020|EPI ISL 464164|B.1.1.316|Bangladesh|2020-05-26	Asia|hCoV-19/India/TG-CCMB-AA713/2020|EPI ISL 539734|B.1.1.8|India|2020-08-12	0.0006385183	Asia
Asia|hCoV-19/SaudiArabia/KAUST-MADINAH862/2020|EPI ISL 513197|B.1.160|Saudi Arabia|2020-05-26	Asia|hCoV-19/India/TG-CCMB-AA713/2020|EPI ISL 539734|B.1.1.8|India|2020-08-12	0.0007394136	Asia
Asia|hCoV-19/SaudiArabia/KAUST-MADINAH896/2020|EPI ISL 513199|B.1|Saudi Arabia|2020-05-26	Asia|hCoV-19/India/TG-CCMB-AA713/2020|EPI ISL 539734|B.1.1.8|India|2020-08-12	0.0008066421	Asia
Asia|hCoV-19/India/WB-S83/2020|EPI ISL 511899|B.1|India|2020-05-26	Asia|hCoV-19/India/TG-CCMB-AA713/2020|EPI ISL 539734|B.1.1.8|India|2020-08-12	0.0007730978	Asia
Asia|hCoV-19/India/GJ-GBRC164/2020|EPI ISL 461499|B.1.36|India|2020-05-27	Asia|hCoV-19/India/TG-CCMB-AA713/2020|EPI ISL 539734|B.1.1.8|India|2020-08-12	0.0008738978	Asia
Asia|hCoV-19/India/GJ-GBRC161b/2020|EPI ISL 461494|B.1|India|2020-05-27	Asia|hCoV-19/India/TG-CCMB-AA713/2020|EPI ISL 539734|B.1.1.8|India|2020-08-12	0.0006385265	Asia
Asia|hCoV-19/United Arab Emirates/L3290324509/2020|EPI ISL 520707|B.4|United Arab Emirates|2020-05-27	Asia|hCoV-19/India/TG-CCMB-AA713/2020|EPI ISL 539734|B.1.1.8|India|2020-08-12	0.0010759433	Asia
Asia|hCoV-19/India/GJ-GBRC163b/2020|EPI ISL 461498|B.1|India|2020-05-27	Asia|hCoV-19/India/TG-CCMB-AA713/2020|EPI ISL 539734|B.1.1.8|India|2020-08-12	0.0007058104	Asia
Asia|hCoV-19/Oman/205039569/2020|EPI ISL 492006|B.1.1.27|Oman|2020-05-28	Asia|hCoV-19/India/TG-CCMB-AA713/2020|EPI ISL 539734|B.1.1.8|India|2020-08-12	0.0005375832	Asia
Asia|hCoV-19/India/HR-IMT-AE21/2020|EPI ISL 560318|B.1|India|2020-05-28	Asia|hCoV-19/India/TG-CCMB-AA713/2020|EPI ISL 539734|B.1.1.8|India|2020-08-12	0.0007058013	Asia
Asia|hCoV-19/Oman/205039531/2020|EPI ISL 492005|B.1.1.27|Oman|2020-05-28	Asia|hCoV-19/India/TG-CCMB-AA713/2020|EPI ISL 539734|B.1.1.8|India|2020-08-12	0.0006048516	Asia
Asia|hCoV-19/India/WB-S67/2020|EPI ISL 508457|B.1|India|2020-05-28	Asia|hCoV-19/India/TG-CCMB-AA713/2020|EPI ISL 539734|B.1.1.8|India|2020-08-12	0.0006721867	Asia
Asia|hCoV-19/India/TG-CCMB-L1684/2020|EPI ISL 471622|B.1.1.8|India|2020-05-29	Asia|hCoV-19/India/TG-CCMB-AA713/2020|EPI ISL 539734|B.1.1.8|India|2020-08-12	0.0004031426	Asia
Asia|hCoV-19/India/MH-MW33/2020|EPI ISL 508436|B.1.1|India|2020-05-29	Asia|hCoV-19/India/TG-CCMB-AA713/2020|EPI ISL 539734|B.1.1.8|India|2020-08-12	0.0006048438	Asia
Asia|hCoV-19/India/UT-AR30/2020|EPI ISL 508178|B.1.1|India|2020-05-29	Asia|hCoV-19/India/TG-CCMB-AA713/2020|EPI ISL 539734|B.1.1.8|India|2020-08-12	0.0005375921	Asia
Asia|hCoV-19/India/OR-ILSCV32007/2020|EPI ISL 481154|B.1.247|India|2020-05-29	Asia|hCoV-19/India/TG-CCMB-AA713/2020|EPI ISL 539734|B.1.1.8|India|2020-08-12	0.0007730878	Asia
Asia|hCoV-19/United Arab Emirates/L3290361549/2020|EPI ISL 520708|B.1.1.296|United Arab Emirates|2020-05-30	Asia|hCoV-19/India/TG-CCMB-AA713/2020|EPI ISL 539734|B.1.1.8|India|2020-08-12	0.0007057478	Asia
Asia|hCoV-19/United Arab Emirates/L3290363526/2020|EPI ISL 520710|A|United Arab Emirates|2020-05-30	Asia|hCoV-19/India/TG-CCMB-AA713/2020|EPI ISL 539734|B.1.1.8|India|2020-08-12	0.0010085921	Asia
Asia|hCoV-19/United Arab Emirates/L2005036714/2020|EPI ISL 520676|B.1.1|United Arab Emirates|2020-05-30	Asia|hCoV-19/India/TG-CCMB-AA713/2020|EPI ISL 539734|B.1.1.8|India|2020-08-12	0.0004703521	Asia
Asia|hCoV-19/Oman/205039804/2020|EPI ISL 492009|B.1.1.27|Oman|2020-05-30	Asia|hCoV-19/India/TG-CCMB-AA713/2020|EPI ISL 539734|B.1.1.8|India|2020-08-12	0.0005716235	Asia
Asia|hCoV-19/Oman/205040106/2020|EPI ISL 492011|B.1.1.27|Oman|2020-05-31	Asia|hCoV-19/India/TG-CCMB-AA713/2020|EPI ISL 539734|B.1.1.8|India|2020-08-12	0.0006384970	Asia
Asia|hCoV-19/Oman/205040194/2020|EPI ISL 492012|B.1.1.27|Oman|2020-05-31	Asia|hCoV-19/India/TG-CCMB-AA713/2020|EPI ISL 539734|B.1.1.8|India|2020-08-12	0.0005711938	Asia
Asia|hCoV-19/Bangladesh/BCSIR-NILMRC-319/2020|EPI ISL 498932|B.1.1.316|Bangladesh|2020-05-31	Asia|hCoV-19/India/TG-CCMB-AA713/2020|EPI ISL 539734|B.1.1.8|India|2020-08-12	0.0006048998	Asia
Asia|hCoV-19/Bangladesh/BCSIR-NILMRC-320/2020|EPI ISL 504181|B.1.1|Bangladesh|2020-05-31	Asia|hCoV-19/India/TG-CCMB-AA713/2020|EPI ISL 539734|B.1.1.8|India|2020-08-12	0.0007730650	Asia
Asia|hCoV-19/Bangladesh/BCSIR-NILMRC-052/2020|EPI ISL 466627|B.1.1|Bangladesh|2020-06-01	Asia|hCoV-19/India/TG-CCMB-AA713/2020|EPI ISL 539734|B.1.1.8|India|2020-08-12	0.0005712032	Asia
Asia|hCoV-19/India/UT-AR4/2020|EPI ISL 508184|B.1.1|India|2020-06-01	Asia|hCoV-19/India/TG-CCMB-AA713/2020|EPI ISL 539734|B.1.1.8|India|2020-08-12	0.0005712202	Asia
Asia|hCoV-19/Bangladesh/BCSIR-NILMRC-080/2020|EPI ISL 464162|B.1.1|Bangladesh|2020-06-01	Asia|hCoV-19/India/TG-CCMB-AA713/2020|EPI ISL 539734|B.1.1.8|India|2020-08-12	0.0004703661	Asia
Asia|hCoV-19/Bangladesh/BCSIR-NILMRC-073/2020|EPI ISL 466689|B.1.1|Bangladesh|2020-06-01	Asia|hCoV-19/India/TG-CCMB-AA713/2020|EPI ISL 539734|B.1.1.8|India|2020-08-12	0.0005376329	Asia
Asia|hCoV-19/India/TG-CCMB-L1746/2020|EPI ISL 471631|B.1.1.8|India|2020-06-01	Asia|hCoV-19/India/TG-CCMB-AA713/2020|EPI ISL 539734|B.1.1.8|India|2020-08-12	0.0004367540	Asia
Asia|hCoV-19/India/UT-AR33/2020|EPI ISL 508181|A|India|2020-06-02	Asia|hCoV-19/India/TG-CCMB-AA713/2020|EPI ISL 539734|B.1.1.8|India|2020-08-12	0.0011769501	Asia
Asia|hCoV-19/United Arab Emirates/313/2020|EPI ISL 528696|B.1.1.296|United Arab Emirates|2020-06-02	Asia|hCoV-19/India/TG-CCMB-AA713/2020|EPI ISL 539734|B.1.1.8|India|2020-08-12	0.0006721271	Asia
Asia|hCoV-19/India/TG-CCMB-L1811/2020|EPI ISL 471637|B.1.1.8|India|2020-06-02	Asia|hCoV-19/India/TG-CCMB-AA713/2020|EPI ISL 539734|B.1.1.8|India|2020-08-12	0.0004367540	Asia
Asia|hCoV-19/India/TG-CCMB-L1822-ONT/2020|EPI ISL 495164|B.1.1.8|India|2020-06-02	Asia|hCoV-19/India/TG-CCMB-AA713/2020|EPI ISL 539734|B.1.1.8|India|2020-08-12	0.0006385077	Asia
Asia|hCoV-19/United Arab Emirates/310/2020|EPI ISL 528695|B.1.1|United Arab Emirates|2020-06-02	Asia|hCoV-19/India/TG-CCMB-AA713/2020|EPI ISL 539734|B.1.1.8|India|2020-08-12	0.0005712297	Asia
Asia|hCoV-19/Bangladesh/BCSIR-NILMRC-327/2020|EPI ISL 498793|B.1.1|Bangladesh|2020-06-03	Asia|hCoV-19/India/TG-CCMB-AA713/2020|EPI ISL 539734|B.1.1.8|India|2020-08-12	0.0005711768	Asia
Asia|hCoV-19/India/GJ-GBRC183b/2020|EPI ISL 467054|B.1|India|2020-06-03	Asia|hCoV-19/India/TG-CCMB-AA713/2020|EPI ISL 539734|B.1.1.8|India|2020-08-12	0.0007057242	Asia
Asia|hCoV-19/Bangladesh/BCSIR-NILMRC-330/2020|EPI ISL 504182|B.1.1|Bangladesh|2020-06-03	Asia|hCoV-19/India/TG-CCMB-AA713/2020|EPI ISL 539734|B.1.1.8|India|2020-08-12	0.0007731008	Asia
Asia|hCoV-19/United Arab Emirates/L2006030255/2020|EPI ISL 520678|B.4|United Arab Emirates|2020-06-03	Asia|hCoV-19/India/TG-CCMB-AA713/2020|EPI ISL 539734|B.1.1.8|India|2020-08-12	0.0010086090	Asia
Asia|hCoV-19/India/GJ-GBRC181b/2020|EPI ISL 467050|B.1.36|India|2020-06-03	Asia|hCoV-19/India/TG-CCMB-AA713/2020|EPI ISL 539734|B.1.1.8|India|2020-08-12	0.0008739497	Asia
Asia|hCoV-19/India/KA-IB41/2020|EPI ISL 508320|B.1.1|India|2020-06-04	Asia|hCoV-19/India/TG-CCMB-AA713/2020|EPI ISL 539734|B.1.1.8|India|2020-08-12	0.0005376080	Asia
Asia|hCoV-19/Oman/205041374/2020|EPI ISL 492016|B.1.1.27|Oman|2020-06-04	Asia|hCoV-19/India/TG-CCMB-AA713/2020|EPI ISL 539734|B.1.1.8|India|2020-08-12	0.0007393700	Asia
Asia|hCoV-19/India/TG-CCMB-M22/2020|EPI ISL 495194|B.1.1.8|India|2020-06-04	Asia|hCoV-19/India/TG-CCMB-AA713/2020|EPI ISL 539734|B.1.1.8|India|2020-08-12	0.0004367540	Asia
Asia|hCoV-19/India/TG-CCMB-M2/2020|EPI ISL 495192|B.1.1.8|India|2020-06-04	Asia|hCoV-19/India/TG-CCMB-AA713/2020|EPI ISL 539734|B.1.1.8|India|2020-08-12	0.0004031426	Asia
Asia|hCoV-19/India/TG-CCMB-L1931/2020|EPI ISL 495171|B.1.1.8|India|2020-06-04	Asia|hCoV-19/India/TG-CCMB-AA713/2020|EPI ISL 539734|B.1.1.8|India|2020-08-12	0.0004703600	Asia
Asia|hCoV-19/India/GJ-GBRC190/2020|EPI ISL 469033|B.1.160|India|2020-06-05	Asia|hCoV-19/India/TG-CCMB-AA713/2020|EPI ISL 539734|B.1.1.8|India|2020-08-12	0.0007730520	Asia
Asia|hCoV-19/India/OR-ILSCV32889/2020|EPI ISL 481171|B.1.1|India|2020-06-05	Asia|hCoV-19/India/TG-CCMB-AA713/2020|EPI ISL 539734|B.1.1.8|India|2020-08-12	0.0005712202	Asia
Asia|hCoV-19/India/GJ-GBRC192/2020|EPI ISL 469036|B.1.160|India|2020-06-05	Asia|hCoV-19/India/TG-CCMB-AA713/2020|EPI ISL 539734|B.1.1.8|India|2020-08-12	0.0007057360	Asia
Asia|hCoV-19/India/GJ-GBRC361a/2020|EPI ISL 514611|B.1.247|India|2020-06-05	Asia|hCoV-19/India/TG-CCMB-AA713/2020|EPI ISL 539734|B.1.1.8|India|2020-08-12	0.0009075699	Asia
Asia|hCoV-19/Oman/205041592/2020|EPI ISL 492017|B.1.1.27|Oman|2020-06-05	Asia|hCoV-19/India/TG-CCMB-AA713/2020|EPI ISL 539734|B.1.1.8|India|2020-08-12	0.0006384379	Asia
Asia|hCoV-19/India/TG-CCMB-M175/2020|EPI ISL 495190|B.1.1.8|India|2020-06-06	Asia|hCoV-19/India/TG-CCMB-AA713/2020|EPI ISL 539734|B.1.1.8|India|2020-08-12	0.0004367540	Asia
Asia|hCoV-19/India/TG-CCMB-M135/2020|EPI ISL 495184|B.1.1.8|India|2020-06-06	Asia|hCoV-19/India/TG-CCMB-AA713/2020|EPI ISL 539734|B.1.1.8|India|2020-08-12	0.0003695289	Asia
Asia|hCoV-19/India/TG-CCMB-M116/2020|EPI ISL 495182|B.1.1|India|2020-06-06	Asia|hCoV-19/India/TG-CCMB-AA713/2020|EPI ISL 539734|B.1.1.8|India|2020-08-12	0.0005039823	Asia
Asia|hCoV-19/India/MH-MW36/2020|EPI ISL 511927|B.1.36|India|2020-06-06	Asia|hCoV-19/India/TG-CCMB-AA713/2020|EPI ISL 539734|B.1.1.8|India|2020-08-12	0.0009748369	Asia
Asia|hCoV-19/South Korea/KCDC2448/2020|EPI ISL 514851|B.1.1|South Korea|2020-06-07	Asia|hCoV-19/India/TG-CCMB-AA713/2020|EPI ISL 539734|B.1.1.8|India|2020-08-12	0.0006384675	Asia
Asia|hCoV-19/Bangladesh/BCSIR-NILMRC-103/2020|EPI ISL 475084|B.1.1.316|Bangladesh|2020-06-07	Asia|hCoV-19/India/TG-CCMB-AA713/2020|EPI ISL 539734|B.1.1.8|India|2020-08-12	0.0004703739	Asia
Asia|hCoV-19/Bangladesh/BCSIR-NILMRC-108/2020|EPI ISL 475756|B.1.1.316|Bangladesh|2020-06-07	Asia|hCoV-19/India/TG-CCMB-AA713/2020|EPI ISL 539734|B.1.1.8|India|2020-08-12	0.0005040480	Asia
Asia|hCoV-19/India/TG-CCMB-M181/2020|EPI ISL 495191|B.1|India|2020-06-07	Asia|hCoV-19/India/TG-CCMB-AA713/2020|EPI ISL 539734|B.1.1.8|India|2020-08-12	0.0007058312	Asia
Asia|hCoV-19/United Arab Emirates/L3300068662/2020|EPI ISL 520715|B.1.1|United Arab Emirates|2020-06-07	Asia|hCoV-19/India/TG-CCMB-AA713/2020|EPI ISL 539734|B.1.1.8|India|2020-08-12	0.0004703521	Asia
Asia|hCoV-19/India/GJ-GBRC222a/2020|EPI ISL 476855|B.1.36|India|2020-06-08	Asia|hCoV-19/India/TG-CCMB-AA713/2020|EPI ISL 539734|B.1.1.8|India|2020-08-12	0.0009749110	Asia
Asia|hCoV-19/India/GJ-GBRC312b/2020|EPI ISL 495068|B.1.5|India|2020-06-08	Asia|hCoV-19/India/TG-CCMB-AA713/2020|EPI ISL 539734|B.1.1.8|India|2020-08-12	0.0007394136	Asia
Asia|hCoV-19/India/GJ-GBRC219b/2020|EPI ISL 475057|B.1.36|India|2020-06-08	Asia|hCoV-19/India/TG-CCMB-AA713/2020|EPI ISL 539734|B.1.1.8|India|2020-08-12	0.0008739642	Asia
Asia|hCoV-19/India/GJ-GBRC201b/2020|EPI ISL 469047|B.1.36|India|2020-06-08	Asia|hCoV-19/India/TG-CCMB-AA713/2020|EPI ISL 539734|B.1.1.8|India|2020-08-12	0.0009076119	Asia
Asia|hCoV-19/India/OR-ILSCV34480/2020|EPI ISL 481184|B.1.1|India|2020-06-09	Asia|hCoV-19/India/TG-CCMB-AA713/2020|EPI ISL 539734|B.1.1.8|India|2020-08-12	0.0005712202	Asia
Asia|hCoV-19/India/TG-CCMB-M361/2020|EPI ISL 495201|B.1.1.8|India|2020-06-09	Asia|hCoV-19/India/TG-CCMB-AA713/2020|EPI ISL 539734|B.1.1.8|India|2020-08-12	0.0004703739	Asia
Asia|hCoV-19/India/TG-CCMB-M359/2020|EPI ISL 495200|B.1.5|India|2020-06-09	Asia|hCoV-19/India/TG-CCMB-AA713/2020|EPI ISL 539734|B.1.1.8|India|2020-08-12	0.0005376239	Asia
Asia|hCoV-19/Oman/205042822/2020|EPI ISL 492020|B.1.1.27|Oman|2020-06-09	Asia|hCoV-19/India/TG-CCMB-AA713/2020|EPI ISL 539734|B.1.1.8|India|2020-08-12	0.0006720649	Asia
Asia|hCoV-19/India/TG-CCMB-M588/2020|EPI ISL 495217|B.1.1.8|India|2020-06-10	Asia|hCoV-19/India/TG-CCMB-AA713/2020|EPI ISL 539734|B.1.1.8|India|2020-08-12	0.0004031306	Asia
Asia|hCoV-19/India/OR-ILSCV35475/2020|EPI ISL 481199|B.1|India|2020-06-10	Asia|hCoV-19/India/TG-CCMB-AA713/2020|EPI ISL 539734|B.1.1.8|India|2020-08-12	0.0006385561	Asia
Asia|hCoV-19/India/HR-MW39/2020|EPI ISL 511928|B.1.1|India|2020-06-10	Asia|hCoV-19/India/TG-CCMB-AA713/2020|EPI ISL 539734|B.1.1.8|India|2020-08-12	0.0006720761	Asia
Asia|hCoV-19/India/WB-S98/2020|EPI ISL 508487|B.1|India|2020-06-10	Asia|hCoV-19/India/TG-CCMB-AA713/2020|EPI ISL 539734|B.1.1.8|India|2020-08-12	0.0008403721	Asia
Asia|hCoV-19/India/GJ-GBRC227/2020|EPI ISL 476864|B.1.36|India|2020-06-11	Asia|hCoV-19/India/TG-CCMB-AA713/2020|EPI ISL 539734|B.1.1.8|India|2020-08-12	0.0007729805	Asia
Asia|hCoV-19/Oman/205043490/2020|EPI ISL 492026|B.1.1.27|Oman|2020-06-11	Asia|hCoV-19/India/TG-CCMB-AA713/2020|EPI ISL 539734|B.1.1.8|India|2020-08-12	0.0006384675	Asia
Asia|hCoV-19/India/GJ-GBRC228b/2020|EPI ISL 476866|B.1.36|India|2020-06-11	Asia|hCoV-19/India/TG-CCMB-AA713/2020|EPI ISL 539734|B.1.1.8|India|2020-08-12	0.0007730162	Asia
Asia|hCoV-19/India/GJ-GBRC261b/2020|EPI ISL 483854|B.1.36|India|2020-06-11	Asia|hCoV-19/India/TG-CCMB-AA713/2020|EPI ISL 539734|B.1.1.8|India|2020-08-12	0.0009750014	Asia
Asia|hCoV-19/Bangladesh/BCSIR-NILMRC-175/2020|EPI ISL 483622|B.1.1.316|Bangladesh|2020-06-12	Asia|hCoV-19/India/TG-CCMB-AA713/2020|EPI ISL 539734|B.1.1.8|India|2020-08-12	0.0006048337	Asia
Asia|hCoV-19/India/GJ-GBRC229b/2020|EPI ISL 476868|B.1.36|India|2020-06-12	Asia|hCoV-19/India/TG-CCMB-AA713/2020|EPI ISL 539734|B.1.1.8|India|2020-08-12	0.0009076119	Asia
Asia|hCoV-19/India/GJ-GBRC255a/2020|EPI ISL 483842|B.1.36|India|2020-06-12	Asia|hCoV-19/India/TG-CCMB-AA713/2020|EPI ISL 539734|B.1.1.8|India|2020-08-12	0.0008402942	Asia
Asia|hCoV-19/India/GJ-GBRC236/2020|EPI ISL 476878|B.1.5|India|2020-06-12	Asia|hCoV-19/India/TG-CCMB-AA713/2020|EPI ISL 539734|B.1.1.8|India|2020-08-12	0.0005376239	Asia
Asia|hCoV-19/India/GJ-GBRC277a/2020|EPI ISL 483878|B.1|India|2020-06-13	Asia|hCoV-19/India/TG-CCMB-AA713/2020|EPI ISL 539734|B.1.1.8|India|2020-08-12	0.0006721780	Asia
Asia|hCoV-19/India/GJ-GBRC269/2020|EPI ISL 483866|B.1.5|India|2020-06-13	Asia|hCoV-19/India/TG-CCMB-AA713/2020|EPI ISL 539734|B.1.1.8|India|2020-08-12	0.0006048795	Asia
Asia|hCoV-19/SaudiArabia/KAUST-MADINAH1044/2020|EPI ISL 513076|B.1|Saudi Arabia|2020-06-13	Asia|hCoV-19/India/TG-CCMB-AA713/2020|EPI ISL 539734|B.1.1.8|India|2020-08-12	0.0008739092	Asia
Asia|hCoV-19/United Arab Emirates/434/2020|EPI ISL 528700|B.1.1|United Arab Emirates|2020-06-13	Asia|hCoV-19/India/TG-CCMB-AA713/2020|EPI ISL 539734|B.1.1.8|India|2020-08-12	0.0005712033	Asia
Asia|hCoV-19/India/GJ-GBRC242/2020|EPI ISL 483823|B.1.36|India|2020-06-14	Asia|hCoV-19/India/TG-CCMB-AA713/2020|EPI ISL 539734|B.1.1.8|India|2020-08-12	0.0008740048	Asia
Asia|hCoV-19/India/GJ-GBRC245/2020|EPI ISL 483826|B.1.247|India|2020-06-14	Asia|hCoV-19/India/TG-CCMB-AA713/2020|EPI ISL 539734|B.1.1.8|India|2020-08-12	0.0008067168	Asia
Asia|hCoV-19/India/HR-TF2/2020|EPI ISL 508496|B.1.36|India|2020-06-14	Asia|hCoV-19/India/TG-CCMB-AA713/2020|EPI ISL 539734|B.1.1.8|India|2020-08-12	0.0009412463	Asia
Asia|hCoV-19/India/GJ-GBRC243/2020|EPI ISL 483824|B.1.160|India|2020-06-14	Asia|hCoV-19/India/TG-CCMB-AA713/2020|EPI ISL 539734|B.1.1.8|India|2020-08-12	0.0007393918	Asia
Asia|hCoV-19/India/GJ-GBRC301a/2020|EPI ISL 495046|B.1.247|India|2020-06-15	Asia|hCoV-19/India/TG-CCMB-AA713/2020|EPI ISL 539734|B.1.1.8|India|2020-08-12	0.0007057360	Asia
Asia|hCoV-19/India/GJ-GBRC296a/2020|EPI ISL 495036|B.1|India|2020-06-15	Asia|hCoV-19/India/TG-CCMB-AA713/2020|EPI ISL 539734|B.1.1.8|India|2020-08-12	0.0006721244	Asia
Asia|hCoV-19/India/GJ-GBRC294/2020|EPI ISL 495034|B.1|India|2020-06-15	Asia|hCoV-19/India/TG-CCMB-AA713/2020|EPI ISL 539734|B.1.1.8|India|2020-08-12	0.0007732502	Asia
Asia|hCoV-19/India/GJ-GBRC292b/2020|EPI ISL 495031|B.1|India|2020-06-15	Asia|hCoV-19/India/TG-CCMB-AA713/2020|EPI ISL 539734|B.1.1.8|India|2020-08-12	0.0007395813	Asia
Asia|hCoV-19/Bangladesh/BCSIR-NILMRC-186/2020|EPI ISL 483694|B.1.36|Bangladesh|2020-06-16	Asia|hCoV-19/India/TG-CCMB-AA713/2020|EPI ISL 539734|B.1.1.8|India|2020-08-12	0.0009076119	Asia
Asia|hCoV-19/India/DL-MN1/2020|EPI ISL 508415|B.1.36|India|2020-06-16	Asia|hCoV-19/India/TG-CCMB-AA713/2020|EPI ISL 539734|B.1.1.8|India|2020-08-12	0.0009075278	Asia
Asia|hCoV-19/United Arab Emirates/L2006032095/2020|EPI ISL 520679|A|United Arab Emirates|2020-06-16	Asia|hCoV-19/India/TG-CCMB-AA713/2020|EPI ISL 539734|B.1.1.8|India|2020-08-12	0.0009412707	Asia
Asia|hCoV-19/Bangladesh/CHRF-0027/2020|EPI ISL 477136|B.1.1|Bangladesh|2020-06-16	Asia|hCoV-19/India/TG-CCMB-AA713/2020|EPI ISL 539734|B.1.1.8|India|2020-08-12	0.0006385292	Asia
Asia|hCoV-19/SaudiArabia/KAUST-JEDDAH1010/2020|EPI ISL 512881|B.1.247|Saudi Arabia|2020-06-17	Asia|hCoV-19/India/TG-CCMB-AA713/2020|EPI ISL 539734|B.1.1.8|India|2020-08-12	0.0007058013	Asia
Asia|hCoV-19/India/DL-TF17/2020|EPI ISL 508495|B.1.36|India|2020-06-17	Asia|hCoV-19/India/TG-CCMB-AA713/2020|EPI ISL 539734|B.1.1.8|India|2020-08-12	0.0009412742	Asia
Asia|hCoV-19/India/GJ-GBRC322a/2020|EPI ISL 500949|A|India|2020-06-17	Asia|hCoV-19/India/TG-CCMB-AA713/2020|EPI ISL 539734|B.1.1.8|India|2020-08-12	0.0007394260	Asia
Asia|hCoV-19/India/GJ-GBRC317/2020|EPI ISL 500947|B.1.246|India|2020-06-17	Asia|hCoV-19/India/TG-CCMB-AA713/2020|EPI ISL 539734|B.1.1.8|India|2020-08-12	0.0007057687	Asia
Asia|hCoV-19/Bangladesh/BCSIR-NILMRC-158/2020|EPI ISL 480447|B.1.36|Bangladesh|2020-06-18	Asia|hCoV-19/India/TG-CCMB-AA713/2020|EPI ISL 539734|B.1.1.8|India|2020-08-12	0.0009076118	Asia
Asia|hCoV-19/India/GJ-GBRC-363/2020|EPI ISL 524715|B.1.36|India|2020-06-18	Asia|hCoV-19/India/TG-CCMB-AA713/2020|EPI ISL 539734|B.1.1.8|India|2020-08-12	0.0009075699	Asia
Asia|hCoV-19/Bangladesh/BCSIR-NILMRC-151/2020|EPI ISL 480440|B.1.1|Bangladesh|2020-06-18	Asia|hCoV-19/India/TG-CCMB-AA713/2020|EPI ISL 539734|B.1.1.8|India|2020-08-12	0.0006384592	Asia
Asia|hCoV-19/India/GJ-GBRC-366a/2020|EPI ISL 524719|B.1.160|India|2020-06-18	Asia|hCoV-19/India/TG-CCMB-AA713/2020|EPI ISL 539734|B.1.1.8|India|2020-08-12	0.0006384675	Asia
Asia|hCoV-19/Bangladesh/BCSIR-NILMRC-118a/2020|EPI ISL 482487|B.1.1|Bangladesh|2020-06-18	Asia|hCoV-19/India/TG-CCMB-AA713/2020|EPI ISL 539734|B.1.1.8|India|2020-08-12	0.0006384592	Asia
Asia|hCoV-19/India/GJ-GBRC310b/2020|EPI ISL 495064|B.1.36|India|2020-06-19	Asia|hCoV-19/India/TG-CCMB-AA713/2020|EPI ISL 539734|B.1.1.8|India|2020-08-12	0.0008738574	Asia
Asia|hCoV-19/India/HR-TF24/2020|EPI ISL 508498|B.6|India|2020-06-19	Asia|hCoV-19/India/TG-CCMB-AA713/2020|EPI ISL 539734|B.1.1.8|India|2020-08-12	0.0010422371	Asia
Asia|hCoV-19/India/GJ-GBRC246/2020|EPI ISL 483827|B.1.5|India|2020-06-19	Asia|hCoV-19/India/TG-CCMB-AA713/2020|EPI ISL 539734|B.1.1.8|India|2020-08-12	0.0007730878	Asia
Asia|hCoV-19/India/GJ-GBRC247/2020|EPI ISL 483828|B.1.36|India|2020-06-19	Asia|hCoV-19/India/TG-CCMB-AA713/2020|EPI ISL 539734|B.1.1.8|India|2020-08-12	0.0009075278	Asia
Asia|hCoV-19/India/DL-MN26/2020|EPI ISL 508418|B.1.36|India|2020-06-20	Asia|hCoV-19/India/TG-CCMB-AA713/2020|EPI ISL 539734|B.1.1.8|India|2020-08-12	0.0008066286	Asia
Asia|hCoV-19/India/GJ-GBRC311a/2020|EPI ISL 495065|B.1.246|India|2020-06-20	Asia|hCoV-19/India/TG-CCMB-AA713/2020|EPI ISL 539734|B.1.1.8|India|2020-08-12	0.0008066899	Asia
Asia|hCoV-19/Bangladesh/BCSIR-NILMRC-182/2020|EPI ISL 483630|B.1.1|Bangladesh|2020-06-20	Asia|hCoV-19/India/TG-CCMB-AA713/2020|EPI ISL 539734|B.1.1.8|India|2020-08-12	0.0004703521	Asia
Asia|hCoV-19/India/GJ-GBRC311b/2020|EPI ISL 495066|B.1.36|India|2020-06-20	Asia|hCoV-19/India/TG-CCMB-AA713/2020|EPI ISL 539734|B.1.1.8|India|2020-08-12	0.0008739788	Asia
Asia|hCoV-19/Bangladesh/BCSIR-NILMRC-181/2020|EPI ISL 483629|B.1.1|Bangladesh|2020-06-20	Asia|hCoV-19/India/TG-CCMB-AA713/2020|EPI ISL 539734|B.1.1.8|India|2020-08-12	0.0007730421	Asia
Asia|hCoV-19/India/KA-IB23/2020|EPI ISL 508301|B.1.5|India|2020-06-21	Asia|hCoV-19/India/TG-CCMB-AA713/2020|EPI ISL 539734|B.1.1.8|India|2020-08-12	0.0007393917	Asia
Asia|hCoV-19/South Korea/KCDC2542/2020|EPI ISL 514945|B.1.1|South Korea|2020-06-21	Asia|hCoV-19/India/TG-CCMB-AA713/2020|EPI ISL 539734|B.1.1.8|India|2020-08-12	0.0007730392	Asia
Asia|hCoV-19/Indonesia/YO-UGM-202449/2020|EPI ISL 516800|B.1.160|Indonesia|2020-06-22	Asia|hCoV-19/India/TG-CCMB-AA713/2020|EPI ISL 539734|B.1.1.8|India|2020-08-12	0.0007730033	Asia
Asia|hCoV-19/Singapore/268nan/2020|EPI ISL 477180|B.1.5|Singapore|2020-06-22	Asia|hCoV-19/India/TG-CCMB-AA713/2020|EPI ISL 539734|B.1.1.8|India|2020-08-12	0.0005712539	Asia
Asia|hCoV-19/India/HR-TF30/2020|EPI ISL 508503|B.1.36|India|2020-06-22	Asia|hCoV-19/India/TG-CCMB-AA713/2020|EPI ISL 539734|B.1.1.8|India|2020-08-12	0.0009411156	Asia
Asia|hCoV-19/India/GJ-GBRC-384a/2020|EPI ISL 524744|B.1.36|India|2020-06-22	Asia|hCoV-19/India/TG-CCMB-AA713/2020|EPI ISL 539734|B.1.1.8|India|2020-08-12	0.0010093890	Asia
Asia|hCoV-19/Hong Kong/HKU-200723-003/2020|EPI ISL 497770|B.1.275|Hong Kong|2020-06-22	Asia|hCoV-19/India/TG-CCMB-AA713/2020|EPI ISL 539734|B.1.1.8|India|2020-08-12	0.0009750015	Asia
Asia|hCoV-19/SaudiArabia/KAUST-JEDDAH1000/2020|EPI ISL 512874|B.1.247|Saudi Arabia|2020-06-23	Asia|hCoV-19/India/TG-CCMB-AA713/2020|EPI ISL 539734|B.1.1.8|India|2020-08-12	0.0007057569	Asia
Asia|hCoV-19/SaudiArabia/KAUST-JEDDAH999/2020|EPI ISL 513072|B.1.1|Saudi Arabia|2020-06-23	Asia|hCoV-19/India/TG-CCMB-AA713/2020|EPI ISL 539734|B.1.1.8|India|2020-08-12	0.0005375831	Asia
Asia|hCoV-19/SaudiArabia/KAUST-JEDDAH1033/2020|EPI ISL 512902|B.1.261|Saudi Arabia|2020-06-23	Asia|hCoV-19/India/TG-CCMB-AA713/2020|EPI ISL 539734|B.1.1.8|India|2020-08-12	0.0008403191	Asia
Asia|hCoV-19/SaudiArabia/KAUST-JEDDAH1031/2020|EPI ISL 512900|B.1.247|Saudi Arabia|2020-06-23	Asia|hCoV-19/India/TG-CCMB-AA713/2020|EPI ISL 539734|B.1.1.8|India|2020-08-12	0.0008066047	Asia
Asia|hCoV-19/Bangladesh/BCSIR-NILMRC-219/2020|EPI ISL 483707|B.1.1.316|Bangladesh|2020-06-24	Asia|hCoV-19/India/TG-CCMB-AA713/2020|EPI ISL 539734|B.1.1.8|India|2020-08-12	0.0005712826	Asia
Asia|hCoV-19/Bangladesh/BCSIR-NILMRC-216/2020|EPI ISL 483703|B.1.36|Bangladesh|2020-06-24	Asia|hCoV-19/India/TG-CCMB-AA713/2020|EPI ISL 539734|B.1.1.8|India|2020-08-12	0.0009076118	Asia
Asia|hCoV-19/South Korea/KCDC2558/2020|EPI ISL 514961|B.1.1|South Korea|2020-06-24	Asia|hCoV-19/India/TG-CCMB-AA713/2020|EPI ISL 539734|B.1.1.8|India|2020-08-12	0.0005376329	Asia
Asia|hCoV-19/South Korea/KCDC2557/2020|EPI ISL 514960|B.1.1|South Korea|2020-06-24	Asia|hCoV-19/India/TG-CCMB-AA713/2020|EPI ISL 539734|B.1.1.8|India|2020-08-12	0.0006048998	Asia
Asia|hCoV-19/Bangladesh/BCSIR-NILMRC-218/2020|EPI ISL 483705|B.1.1|Bangladesh|2020-06-24	Asia|hCoV-19/India/TG-CCMB-AA713/2020|EPI ISL 539734|B.1.1.8|India|2020-08-12	0.0006048998	Asia
Asia|hCoV-19/India/GJ-GBRC329/2020|EPI ISL 512064|B.1.36|India|2020-06-25	Asia|hCoV-19/India/TG-CCMB-AA713/2020|EPI ISL 539734|B.1.1.8|India|2020-08-12	0.0008403331	Asia
Asia|hCoV-19/India/GJ-GBRC357b/2020|EPI ISL 514607|B.1.36|India|2020-06-25	Asia|hCoV-19/India/TG-CCMB-AA713/2020|EPI ISL 539734|B.1.1.8|India|2020-08-12	0.0008739789	Asia
Asia|hCoV-19/India/GJ-GBRC355a/2020|EPI ISL 514603|B.1.36|India|2020-06-25	Asia|hCoV-19/India/TG-CCMB-AA713/2020|EPI ISL 539734|B.1.1.8|India|2020-08-12	0.0007730162	Asia
Asia|hCoV-19/India/GJ-GBRC356/2020|EPI ISL 514605|B.1.36|India|2020-06-25	Asia|hCoV-19/India/TG-CCMB-AA713/2020|EPI ISL 539734|B.1.1.8|India|2020-08-12	0.0009075967	Asia
Asia|hCoV-19/India/GJ-GBRC355b/2020|EPI ISL 514604|B.1.36|India|2020-06-25	Asia|hCoV-19/India/TG-CCMB-AA713/2020|EPI ISL 539734|B.1.1.8|India|2020-08-12	0.0008066660	Asia
Asia|hCoV-19/United Arab Emirates/529/2020|EPI ISL 528703|B.1.1.220|United Arab Emirates|2020-06-26	Asia|hCoV-19/India/TG-CCMB-AA713/2020|EPI ISL 539734|B.1.1.8|India|2020-08-12	0.0006721358	Asia
Asia|hCoV-19/Indonesia/JT-UGM-202538/2020|EPI ISL 525492|B.1.160|Indonesia|2020-06-26	Asia|hCoV-19/India/TG-CCMB-AA713/2020|EPI ISL 539734|B.1.1.8|India|2020-08-12	0.0008402942	Asia
Asia|hCoV-19/India/UP-MN32/2020|EPI ISL 508419|B.1.36|India|2020-06-27	Asia|hCoV-19/India/TG-CCMB-AA713/2020|EPI ISL 539734|B.1.1.8|India|2020-08-12	0.0008402693	Asia
Asia|hCoV-19/South Korea/KCDC2683/2020|EPI ISL 522464|B.1.275|South Korea|2020-06-27	Asia|hCoV-19/India/TG-CCMB-AA713/2020|EPI ISL 539734|B.1.1.8|India|2020-08-12	0.0007834914	Asia
Asia|hCoV-19/Indonesia/JB-TFRIC19-R30535/2020|EPI ISL 528747|B.1.1|Indonesia|2020-06-28	Asia|hCoV-19/India/TG-CCMB-AA713/2020|EPI ISL 539734|B.1.1.8|India|2020-08-12	0.0005040331	Asia
Asia|hCoV-19/India/GJ-GBRC283/2020|EPI ISL 495020|B.1.246|India|2020-06-28	Asia|hCoV-19/India/TG-CCMB-AA713/2020|EPI ISL 539734|B.1.1.8|India|2020-08-12	0.0007735821	Asia
Asia|hCoV-19/South Korea/KCDC2588/2020|EPI ISL 514991|B.1.1|South Korea|2020-06-29	Asia|hCoV-19/India/TG-CCMB-AA713/2020|EPI ISL 539734|B.1.1.8|India|2020-08-12	0.0006048415	Asia
Asia|hCoV-19/South Korea/KCDC2589/2020|EPI ISL 514992|B.1.1|South Korea|2020-06-29	Asia|hCoV-19/India/TG-CCMB-AA713/2020|EPI ISL 539734|B.1.1.8|India|2020-08-12	0.0006059921	Asia
Asia|hCoV-19/Israel/CVL1195/2020|EPI ISL 516904|B.1.3|Israel|2020-06-29	Asia|hCoV-19/India/TG-CCMB-AA713/2020|EPI ISL 539734|B.1.1.8|India|2020-08-12	0.0011602966	Asia
Asia|hCoV-19/India/GJ-GBRC284a/2020|EPI ISL 495021|B.1.36|India|2020-06-30	Asia|hCoV-19/India/TG-CCMB-AA713/2020|EPI ISL 539734|B.1.1.8|India|2020-08-12	0.0008403071	Asia
Asia|hCoV-19/India/GJ-GBRC284b/2020|EPI ISL 495022|B.1.36|India|2020-06-30	Asia|hCoV-19/India/TG-CCMB-AA713/2020|EPI ISL 539734|B.1.1.8|India|2020-08-12	0.0008739788	Asia
Asia|hCoV-19/United Arab Emirates/558/2020|EPI ISL 528705|B.1|United Arab Emirates|2020-06-30	Asia|hCoV-19/India/TG-CCMB-AA713/2020|EPI ISL 539734|B.1.1.8|India|2020-08-12	0.0007393670	Asia
Asia|hCoV-19/South Korea/KCDC2687/2020|EPI ISL 522467|B.1.1|South Korea|2020-06-30	Asia|hCoV-19/India/TG-CCMB-AA713/2020|EPI ISL 539734|B.1.1.8|India|2020-08-12	0.0005041687	Asia
Asia|hCoV-19/Hong Kong/HKU-200723-042/2020|EPI ISL 497809|B.1|Hong Kong|2020-07-01	Asia|hCoV-19/India/TG-CCMB-AA713/2020|EPI ISL 539734|B.1.1.8|India|2020-08-12	0.0009413893	Asia
Asia|hCoV-19/United Arab Emirates/581/2020|EPI ISL 528707|B.1|United Arab Emirates|2020-07-01	Asia|hCoV-19/India/TG-CCMB-AA713/2020|EPI ISL 539734|B.1.1.8|India|2020-08-12	0.0007394013	Asia
Asia|hCoV-19/South Korea/KCDC2689/2020|EPI ISL 522469|B.1|South Korea|2020-07-01	Asia|hCoV-19/India/TG-CCMB-AA713/2020|EPI ISL 539734|B.1.1.8|India|2020-08-12	0.0008744897	Asia
Asia|hCoV-19/India/GJ-GBRC285/2020|EPI ISL 495023|B.1.247|India|2020-07-02	Asia|hCoV-19/India/TG-CCMB-AA713/2020|EPI ISL 539734|B.1.1.8|India|2020-08-12	0.0007057896	Asia
Asia|hCoV-19/South Korea/KCDC2691/2020|EPI ISL 522471|B.1.1|South Korea|2020-07-02	Asia|hCoV-19/India/TG-CCMB-AA713/2020|EPI ISL 539734|B.1.1.8|India|2020-08-12	0.0006791952	Asia
Asia|hCoV-19/Hong Kong/HKU-200723-077/2020|EPI ISL 497844|B.1|Hong Kong|2020-07-03	Asia|hCoV-19/India/TG-CCMB-AA713/2020|EPI ISL 539734|B.1.1.8|India|2020-08-12	0.0007109955	Asia
Asia|hCoV-19/India/UT-IMT-AT52/2020|EPI ISL 560320|B.1.247|India|2020-07-03	Asia|hCoV-19/India/TG-CCMB-AA713/2020|EPI ISL 539734|B.1.1.8|India|2020-08-12	0.0008524007	Asia
Asia|hCoV-19/India/GJ-GBRC287/2020|EPI ISL 495025|B.1.5|India|2020-07-04	Asia|hCoV-19/India/TG-CCMB-AA713/2020|EPI ISL 539734|B.1.1.8|India|2020-08-12	0.0005712372	Asia
Asia|hCoV-19/South Korea/KCDC2695/2020|EPI ISL 522475|B.1.1|South Korea|2020-07-04	Asia|hCoV-19/India/TG-CCMB-AA713/2020|EPI ISL 539734|B.1.1.8|India|2020-08-12	0.0005378972	Asia
Asia|hCoV-19/South Korea/KCDC2694/2020|EPI ISL 522474|B.1.1|South Korea|2020-07-04	Asia|hCoV-19/India/TG-CCMB-AA713/2020|EPI ISL 539734|B.1.1.8|India|2020-08-12	0.0005044485	Asia
Asia|hCoV-19/South Korea/KCDC2697/2020|EPI ISL 522477|B.1.1|South Korea|2020-07-04	Asia|hCoV-19/India/TG-CCMB-AA713/2020|EPI ISL 539734|B.1.1.8|India|2020-08-12	0.0006066838	Asia
Asia|hCoV-19/South Korea/KCDC2698/2020|EPI ISL 522478|B.1.1|South Korea|2020-07-04	Asia|hCoV-19/India/TG-CCMB-AA713/2020|EPI ISL 539734|B.1.1.8|India|2020-08-12	0.0006068042	Asia
Asia|hCoV-19/Bangladesh/BCSIR-NILMRC-222/2020|EPI ISL 487362|B.1|Bangladesh|2020-07-06	Asia|hCoV-19/India/TG-CCMB-AA713/2020|EPI ISL 539734|B.1.1.8|India|2020-08-12	0.0006720762	Asia
Asia|hCoV-19/India/GJ-GBRC-392b/2020|EPI ISL 524759|B.1.160|India|2020-07-06	Asia|hCoV-19/India/TG-CCMB-AA713/2020|EPI ISL 539734|B.1.1.8|India|2020-08-12	0.0008402943	Asia
Asia|hCoV-19/India/GJ-GBRC-389a/2020|EPI ISL 524752|B.1.160.1|India|2020-07-06	Asia|hCoV-19/India/TG-CCMB-AA713/2020|EPI ISL 539734|B.1.1.8|India|2020-08-12	0.0008067541	Asia
Asia|hCoV-19/India/GJ-GBRC-391a/2020|EPI ISL 524756|B.1.36|India|2020-07-06	Asia|hCoV-19/India/TG-CCMB-AA713/2020|EPI ISL 539734|B.1.1.8|India|2020-08-12	0.0009075665	Asia
Asia|hCoV-19/Bangladesh/BCSIR-NILMRC-228/2020|EPI ISL 487368|B.1.159|Bangladesh|2020-07-06	Asia|hCoV-19/India/TG-CCMB-AA713/2020|EPI ISL 539734|B.1.1.8|India|2020-08-12	0.0008410474	Asia
Asia|hCoV-19/India/GJ-GBRC-389b/2020|EPI ISL 524753|B.1.160.1|India|2020-07-06	Asia|hCoV-19/India/TG-CCMB-AA713/2020|EPI ISL 539734|B.1.1.8|India|2020-08-12	0.0008740598	Asia
Asia|hCoV-19/Bangladesh/BCSIR-NILMRC-244/2020|EPI ISL 487384|B.1.1.316|Bangladesh|2020-07-06	Asia|hCoV-19/India/TG-CCMB-AA713/2020|EPI ISL 539734|B.1.1.8|India|2020-08-12	0.0005712466	Asia
Asia|hCoV-19/India/GJ-GBRC335a/2020|EPI ISL 512072|B.1.247|India|2020-07-06	Asia|hCoV-19/India/TG-CCMB-AA713/2020|EPI ISL 539734|B.1.1.8|India|2020-08-12	0.0008066525	Asia
Asia|hCoV-19/India/GJ-GBRC-394a/2020|EPI ISL 524762|B.1|India|2020-07-06	Asia|hCoV-19/India/TG-CCMB-AA713/2020|EPI ISL 539734|B.1.1.8|India|2020-08-12	0.0007730033	Asia
Asia|hCoV-19/Bangladesh/BCSIR-NILMRC-230/2020|EPI ISL 487372|B.1.1.316|Bangladesh|2020-07-06	Asia|hCoV-19/India/TG-CCMB-AA713/2020|EPI ISL 539734|B.1.1.8|India|2020-08-12	0.0006720959	Asia
Asia|hCoV-19/Bangladesh/BCSIR-NILMRC-259/2020|EPI ISL 498808|B.1.1.316|Bangladesh|2020-07-07	Asia|hCoV-19/India/TG-CCMB-AA713/2020|EPI ISL 539734|B.1.1.8|India|2020-08-12	0.0007057478	Asia
Asia|hCoV-19/Hong Kong/HKU-200723-015/2020|EPI ISL 497782|B.1.160|Hong Kong|2020-07-07	Asia|hCoV-19/India/TG-CCMB-AA713/2020|EPI ISL 539734|B.1.1.8|India|2020-08-12	0.0008066659	Asia
Asia|hCoV-19/Bangladesh/BCSIR-NILMRC-263/2020|EPI ISL 498267|B.1.1|Bangladesh|2020-07-07	Asia|hCoV-19/India/TG-CCMB-AA713/2020|EPI ISL 539734|B.1.1.8|India|2020-08-12	0.0005039739	Asia
Asia|hCoV-19/Bangladesh/BCSIR-NILMRC-250/2020|EPI ISL 490114|B.1.1|Bangladesh|2020-07-07	Asia|hCoV-19/India/TG-CCMB-AA713/2020|EPI ISL 539734|B.1.1.8|India|2020-08-12	0.0006048158	Asia
Asia|hCoV-19/South Korea/KCDC2708/2020|EPI ISL 522487|B.1.1|South Korea|2020-07-07	Asia|hCoV-19/India/TG-CCMB-AA713/2020|EPI ISL 539734|B.1.1.8|India|2020-08-12	0.0006048057	Asia
Asia|hCoV-19/Hong Kong/HKU-200723-084/2020|EPI ISL 497851|B.6|Hong Kong|2020-07-07	Asia|hCoV-19/India/TG-CCMB-AA713/2020|EPI ISL 539734|B.1.1.8|India|2020-08-12	0.0010182732	Asia
Asia|hCoV-19/South Korea/KCDC2638/2020|EPI ISL 515040|B.1.1|South Korea|2020-07-08	Asia|hCoV-19/India/TG-CCMB-AA713/2020|EPI ISL 539734|B.1.1.8|India|2020-08-12	0.0006049000	Asia
Asia|hCoV-19/South Korea/KCDC2709/2020|EPI ISL 522488|B.1.1|South Korea|2020-07-08	Asia|hCoV-19/India/TG-CCMB-AA713/2020|EPI ISL 539734|B.1.1.8|India|2020-08-12	0.0006384486	Asia
Asia|hCoV-19/Hong Kong/HKU-200723-050/2020|EPI ISL 497817|B.1.1|Hong Kong|2020-07-08	Asia|hCoV-19/India/TG-CCMB-AA713/2020|EPI ISL 539734|B.1.1.8|India|2020-08-12	0.0005425786	Asia
Asia|hCoV-19/Hong Kong/HKU-200723-068/2020|EPI ISL 497835|B.1.1|Hong Kong|2020-07-08	Asia|hCoV-19/India/TG-CCMB-AA713/2020|EPI ISL 539734|B.1.1.8|India|2020-08-12	0.0006443711	Asia
Asia|hCoV-19/India/GJ-GBRC338b/2020|EPI ISL 512076|B.1.247|India|2020-07-09	Asia|hCoV-19/India/TG-CCMB-AA713/2020|EPI ISL 539734|B.1.1.8|India|2020-08-12	0.0007730160	Asia
Asia|hCoV-19/India/GJ-GBRC-375/2020|EPI ISL 524732|B.1.247|India|2020-07-09	Asia|hCoV-19/India/TG-CCMB-AA713/2020|EPI ISL 539734|B.1.1.8|India|2020-08-12	0.0007394041	Asia
Asia|hCoV-19/India/GJ-GBRC338a/2020|EPI ISL 512075|B.1.247|India|2020-07-09	Asia|hCoV-19/India/TG-CCMB-AA713/2020|EPI ISL 539734|B.1.1.8|India|2020-08-12	0.0007394041	Asia
Asia|hCoV-19/India/GJ-GBRC-339/2020|EPI ISL 512077|B.1.247|India|2020-07-09	Asia|hCoV-19/India/TG-CCMB-AA713/2020|EPI ISL 539734|B.1.1.8|India|2020-08-12	0.0009083526	Asia
Asia|hCoV-19/India/GJ-GBRC337a/2020|EPI ISL 514435|B.1.247|India|2020-07-09	Asia|hCoV-19/India/TG-CCMB-AA713/2020|EPI ISL 539734|B.1.1.8|India|2020-08-12	0.0007058426	Asia
Asia|hCoV-19/India/GJ-GBRC337b/2020|EPI ISL 514436|B.1.247|India|2020-07-09	Asia|hCoV-19/India/TG-CCMB-AA713/2020|EPI ISL 539734|B.1.1.8|India|2020-08-12	0.0007395035	Asia
Asia|hCoV-19/India/GJ-GBRC340/2020|EPI ISL 514437|B.1.247|India|2020-07-09	Asia|hCoV-19/India/TG-CCMB-AA713/2020|EPI ISL 539734|B.1.1.8|India|2020-08-12	0.0006729413	Asia
Asia|hCoV-19/South Korea/KCDC2711/2020|EPI ISL 522490|A|South Korea|2020-07-10	Asia|hCoV-19/India/TG-CCMB-AA713/2020|EPI ISL 539734|B.1.1.8|India|2020-08-12	0.0010524835	Asia
Asia|hCoV-19/Hong Kong/HKU-200723-069/2020|EPI ISL 497836|B.1.1|Hong Kong|2020-07-10	Asia|hCoV-19/India/TG-CCMB-AA713/2020|EPI ISL 539734|B.1.1.8|India|2020-08-12	0.0005425788	Asia
Asia|hCoV-19/Hong Kong/HKU-200723-092/2020|EPI ISL 497859|B.1.1|Hong Kong|2020-07-10	Asia|hCoV-19/India/TG-CCMB-AA713/2020|EPI ISL 539734|B.1.1.8|India|2020-08-12	0.0005137971	Asia
Asia|hCoV-19/Hong Kong/HKU-200723-001/2020|EPI ISL 497768|B.6|Hong Kong|2020-07-10	Asia|hCoV-19/India/TG-CCMB-AA713/2020|EPI ISL 539734|B.1.1.8|India|2020-08-12	0.0010971954	Asia
Asia|hCoV-19/India/GJ-GBRC-387a/2020|EPI ISL 524749|B.4|India|2020-07-11	Asia|hCoV-19/India/TG-CCMB-AA713/2020|EPI ISL 539734|B.1.1.8|India|2020-08-12	0.0010759759	Asia
Asia|hCoV-19/South Korea/KCDC2650/2020|EPI ISL 515052|B.1.1|South Korea|2020-07-11	Asia|hCoV-19/India/TG-CCMB-AA713/2020|EPI ISL 539734|B.1.1.8|India|2020-08-12	0.0005712297	Asia
Asia|hCoV-19/India/GJ-GBRC-388/2020|EPI ISL 524751|B.1.36|India|2020-07-11	Asia|hCoV-19/India/TG-CCMB-AA713/2020|EPI ISL 539734|B.1.1.8|India|2020-08-12	0.0009075968	Asia
Asia|hCoV-19/India/GJ-GBRC-385/2020|EPI ISL 524746|B.4|India|2020-07-11	Asia|hCoV-19/India/TG-CCMB-AA713/2020|EPI ISL 539734|B.1.1.8|India|2020-08-12	0.0011096735	Asia
Asia|hCoV-19/India/GJ-GBRC-387b/2020|EPI ISL 524750|B.4|India|2020-07-11	Asia|hCoV-19/India/TG-CCMB-AA713/2020|EPI ISL 539734|B.1.1.8|India|2020-08-12	0.0011096221	Asia
Asia|hCoV-19/India/GJ-GBRC-386b/2020|EPI ISL 524748|B.1.36|India|2020-07-11	Asia|hCoV-19/India/TG-CCMB-AA713/2020|EPI ISL 539734|B.1.1.8|India|2020-08-12	0.0008410292	Asia
Asia|hCoV-19/India/GJ-GBRC-386a/2020|EPI ISL 524747|B.1.36|India|2020-07-11	Asia|hCoV-19/India/TG-CCMB-AA713/2020|EPI ISL 539734|B.1.1.8|India|2020-08-12	0.0007736565	Asia
Asia|hCoV-19/India/GJ-GBRC-377a/2020|EPI ISL 524735|B.1.36|India|2020-07-11	Asia|hCoV-19/India/TG-CCMB-AA713/2020|EPI ISL 539734|B.1.1.8|India|2020-08-12	0.0008748794	Asia
Asia|hCoV-19/South Korea/KCDC2721/2020|EPI ISL 522500|A|South Korea|2020-07-11	Asia|hCoV-19/India/TG-CCMB-AA713/2020|EPI ISL 539734|B.1.1.8|India|2020-08-12	0.0010091138	Asia
Asia|hCoV-19/Bangladesh/BCSIR-NILMRC-344/2020|EPI ISL 498803|B.1.1|Bangladesh|2020-07-12	Asia|hCoV-19/India/TG-CCMB-AA713/2020|EPI ISL 539734|B.1.1.8|India|2020-08-12	0.0006048768	Asia
Asia|hCoV-19/Singapore/745/2020|EPI ISL 500572|B.1.1|Singapore|2020-07-12	Asia|hCoV-19/India/TG-CCMB-AA713/2020|EPI ISL 539734|B.1.1.8|India|2020-08-12	0.0006421390	Asia
Asia|hCoV-19/South Korea/KCDC2722/2020|EPI ISL 522501|A|South Korea|2020-07-12	Asia|hCoV-19/India/TG-CCMB-AA713/2020|EPI ISL 539734|B.1.1.8|India|2020-08-12	0.0010091823	Asia
Asia|hCoV-19/South Korea/KCDC2716/2020|EPI ISL 522495|B.1.1|South Korea|2020-07-12	Asia|hCoV-19/India/TG-CCMB-AA713/2020|EPI ISL 539734|B.1.1.8|India|2020-08-12	0.0006394453	Asia
Asia|hCoV-19/South Korea/KCDC2719/2020|EPI ISL 522498|B.1.1|South Korea|2020-07-12	Asia|hCoV-19/India/TG-CCMB-AA713/2020|EPI ISL 539734|B.1.1.8|India|2020-08-12	0.0006065025	Asia
Asia|hCoV-19/South Korea/KCDC2717/2020|EPI ISL 522496|B.1.1|South Korea|2020-07-12	Asia|hCoV-19/India/TG-CCMB-AA713/2020|EPI ISL 539734|B.1.1.8|India|2020-08-12	0.0006406096	Asia
Asia|hCoV-19/Hong Kong/HKU-200723-048/2020|EPI ISL 497815|B.1.1|Hong Kong|2020-07-12	Asia|hCoV-19/India/TG-CCMB-AA713/2020|EPI ISL 539734|B.1.1.8|India|2020-08-12	0.0005425784	Asia
Asia|hCoV-19/Hong Kong/HKU-200723-071/2020|EPI ISL 497838|B.1.1|Hong Kong|2020-07-12	Asia|hCoV-19/India/TG-CCMB-AA713/2020|EPI ISL 539734|B.1.1.8|India|2020-08-12	0.0004450760	Asia
Asia|hCoV-19/South Korea/KCDC2715/2020|EPI ISL 522494|B.1.1|South Korea|2020-07-12	Asia|hCoV-19/India/TG-CCMB-AA713/2020|EPI ISL 539734|B.1.1.8|India|2020-08-12	0.0007192618	Asia
Asia|hCoV-19/South Korea/KCDC2723/2020|EPI ISL 522502|B.6|South Korea|2020-07-13	Asia|hCoV-19/India/TG-CCMB-AA713/2020|EPI ISL 539734|B.1.1.8|India|2020-08-12	0.0010421884	Asia
Asia|hCoV-19/Singapore/777/2020|EPI ISL 509387|B.1.247|Singapore|2020-07-13	Asia|hCoV-19/India/TG-CCMB-AA713/2020|EPI ISL 539734|B.1.1.8|India|2020-08-12	0.0010086128	Asia
Asia|hCoV-19/South Korea/KCDC2653/2020|EPI ISL 516783|A|South Korea|2020-07-13	Asia|hCoV-19/India/TG-CCMB-AA713/2020|EPI ISL 539734|B.1.1.8|India|2020-08-12	0.0010102734	Asia
Asia|hCoV-19/India/TG-CCMB-W900/2020|EPI ISL 528833|B.1.1.8|India|2020-07-14	Asia|hCoV-19/India/TG-CCMB-AA713/2020|EPI ISL 539734|B.1.1.8|India|2020-08-12	0.0005376259	Asia
Asia|hCoV-19/India/TG-CCMB-W855/2020|EPI ISL 528827|B.1.1.8|India|2020-07-14	Asia|hCoV-19/India/TG-CCMB-AA713/2020|EPI ISL 539734|B.1.1.8|India|2020-08-12	0.0006048438	Asia
Asia|hCoV-19/India/TG-CCMB-X59/2020|EPI ISL 528861|B.1.1|India|2020-07-14	Asia|hCoV-19/India/TG-CCMB-AA713/2020|EPI ISL 539734|B.1.1.8|India|2020-08-12	0.0007057595	Asia
Asia|hCoV-19/Bangladesh/BCSIR-NILMRC-287/2020|EPI ISL 504177|B.1|Bangladesh|2020-07-14	Asia|hCoV-19/India/TG-CCMB-AA713/2020|EPI ISL 539734|B.1.1.8|India|2020-08-12	0.0006385077	Asia
Asia|hCoV-19/India/TG-CCMB-W842/2020|EPI ISL 528823|B.1.1.8|India|2020-07-14	Asia|hCoV-19/India/TG-CCMB-AA713/2020|EPI ISL 539734|B.1.1.8|India|2020-08-12	0.0006722316	Asia
Asia|hCoV-19/India/TG-CCMB-X65/2020|EPI ISL 528862|B.1.1.8|India|2020-07-14	Asia|hCoV-19/India/TG-CCMB-AA713/2020|EPI ISL 539734|B.1.1.8|India|2020-08-12	0.0004367669	Asia
Asia|hCoV-19/India/TG-CCMB-W908/2020|EPI ISL 528835|B.1.1.8|India|2020-07-14	Asia|hCoV-19/India/TG-CCMB-AA713/2020|EPI ISL 539734|B.1.1.8|India|2020-08-12	0.0004703600	Asia
Asia|hCoV-19/India/TG-CCMB-X86/2020|EPI ISL 528865|B.1.1.8|India|2020-07-14	Asia|hCoV-19/India/TG-CCMB-AA713/2020|EPI ISL 539734|B.1.1.8|India|2020-08-12	0.0005376508	Asia
Asia|hCoV-19/South Korea/KCDC2731/2020|EPI ISL 522510|B.1.160|South Korea|2020-07-14	Asia|hCoV-19/India/TG-CCMB-AA713/2020|EPI ISL 539734|B.1.1.8|India|2020-08-12	0.0008403472	Asia
Asia|hCoV-19/India/TG-CCMB-X110/2020|EPI ISL 528845|B.1.1.8|India|2020-07-15	Asia|hCoV-19/India/TG-CCMB-AA713/2020|EPI ISL 539734|B.1.1.8|India|2020-08-12	0.0005040141	Asia
Asia|hCoV-19/Bangladesh/BCSIR-NILMRC-343/2020|EPI ISL 504184|B.1.247|Bangladesh|2020-07-15	Asia|hCoV-19/India/TG-CCMB-AA713/2020|EPI ISL 539734|B.1.1.8|India|2020-08-12	0.0009413021	Asia
Asia|hCoV-19/Bangladesh/BCSIR-NILMRC-350/2020|EPI ISL 514228|B.1.1|Bangladesh|2020-07-15	Asia|hCoV-19/India/TG-CCMB-AA713/2020|EPI ISL 539734|B.1.1.8|India|2020-08-12	0.0006048768	Asia
Asia|hCoV-19/Bangladesh/BCSIR-NILMRC-341/2020|EPI ISL 498802|B.1.1.316|Bangladesh|2020-07-15	Asia|hCoV-19/India/TG-CCMB-AA713/2020|EPI ISL 539734|B.1.1.8|India|2020-08-12	0.0006721270	Asia
Asia|hCoV-19/India/TG-CCMB-X112/2020|EPI ISL 528847|B.1.1.8|India|2020-07-15	Asia|hCoV-19/India/TG-CCMB-AA713/2020|EPI ISL 539734|B.1.1.8|India|2020-08-12	0.0005712921	Asia
Asia|hCoV-19/Bangladesh/BCSIR-NILMRC-346/2020|EPI ISL 498805|B.1.1.316|Bangladesh|2020-07-15	Asia|hCoV-19/India/TG-CCMB-AA713/2020|EPI ISL 539734|B.1.1.8|India|2020-08-12	0.0005712466	Asia
Asia|hCoV-19/Zhejiang/SX0715/2020|EPI ISL 497950|B.1.1|China|2020-07-15	Asia|hCoV-19/India/TG-CCMB-AA713/2020|EPI ISL 539734|B.1.1.8|India|2020-08-12	0.0005375921	Asia
Asia|hCoV-19/India/TG-CCMB-X115/2020|EPI ISL 528849|B.1.1.8|India|2020-07-15	Asia|hCoV-19/India/TG-CCMB-AA713/2020|EPI ISL 539734|B.1.1.8|India|2020-08-12	0.0004367741	Asia
Asia|hCoV-19/India/TG-CCMB-X103/2020|EPI ISL 528844|B.1.1|India|2020-07-15	Asia|hCoV-19/India/TG-CCMB-AA713/2020|EPI ISL 539734|B.1.1.8|India|2020-08-12	0.0005376010	Asia
Asia|hCoV-19/South Korea/KCDC2736/2020|EPI ISL 522515|B.1.1|South Korea|2020-07-16	Asia|hCoV-19/India/TG-CCMB-AA713/2020|EPI ISL 539734|B.1.1.8|India|2020-08-12	0.0005376080	Asia
Asia|hCoV-19/India/UT-IMT-BB45/2020|EPI ISL 560321|B.1.247|India|2020-07-17	Asia|hCoV-19/India/TG-CCMB-AA713/2020|EPI ISL 539734|B.1.1.8|India|2020-08-12	0.0007752214	Asia
Asia|hCoV-19/Bangladesh/BCSIR-NILMRC-291/2020|EPI ISL 498550|B.1.1.316|Bangladesh|2020-07-18	Asia|hCoV-19/India/TG-CCMB-AA713/2020|EPI ISL 539734|B.1.1.8|India|2020-08-12	0.0006720960	Asia
Asia|hCoV-19/Bangladesh/BCSIR-NILMRC-298/2020|EPI ISL 498785|B.1.1|Bangladesh|2020-07-18	Asia|hCoV-19/India/TG-CCMB-AA713/2020|EPI ISL 539734|B.1.1.8|India|2020-08-12	0.0006384486	Asia
Asia|hCoV-19/Bangladesh/BCSIR-NILMRC-297/2020|EPI ISL 498784|B.1.1|Bangladesh|2020-07-18	Asia|hCoV-19/India/TG-CCMB-AA713/2020|EPI ISL 539734|B.1.1.8|India|2020-08-12	0.0006721469	Asia
Asia|hCoV-19/Bangladesh/BCSIR-NILMRC-305/2020|EPI ISL 498818|B.1.1|Bangladesh|2020-07-18	Asia|hCoV-19/India/TG-CCMB-AA713/2020|EPI ISL 539734|B.1.1.8|India|2020-08-12	0.0008738980	Asia
Asia|hCoV-19/Bangladesh/BCSIR-NILMRC-295/2020|EPI ISL 504179|B.1.1.316|Bangladesh|2020-07-18	Asia|hCoV-19/India/TG-CCMB-AA713/2020|EPI ISL 539734|B.1.1.8|India|2020-08-12	0.0006048718	Asia
Asia|hCoV-19/Hong Kong/VM20060346/2020|EPI ISL 539812|B.1.255|Hong Kong|2020-07-19	Asia|hCoV-19/India/TG-CCMB-AA713/2020|EPI ISL 539734|B.1.1.8|India|2020-08-12	0.0010086427	Asia
Asia|hCoV-19/Bangladesh/BCSIR-NILMRC-311/2020|EPI ISL 498830|B.1.1|Bangladesh|2020-07-19	Asia|hCoV-19/India/TG-CCMB-AA713/2020|EPI ISL 539734|B.1.1.8|India|2020-08-12	0.0008738980	Asia
Asia|hCoV-19/Bangladesh/BCSIR-NILMRC-274/2020|EPI ISL 498274|B.1.1|Bangladesh|2020-07-19	Asia|hCoV-19/India/TG-CCMB-AA713/2020|EPI ISL 539734|B.1.1.8|India|2020-08-12	0.0006385183	Asia
Asia|hCoV-19/Hong Kong/VM20060398/2020|EPI ISL 539811|B.1.36|Hong Kong|2020-07-19	Asia|hCoV-19/India/TG-CCMB-AA713/2020|EPI ISL 539734|B.1.1.8|India|2020-08-12	0.0009411434	Asia
Asia|hCoV-19/Hong Kong/HKU-200723-109/2020|EPI ISL 510540|B.1.1|Hong Kong|2020-07-19	Asia|hCoV-19/India/TG-CCMB-AA713/2020|EPI ISL 539734|B.1.1.8|India|2020-08-12	0.0007336666	Asia
Asia|hCoV-19/Bangladesh/BCSIR-NILMRC-312/2020|EPI ISL 498892|B.1.1.316|Bangladesh|2020-07-20	Asia|hCoV-19/India/TG-CCMB-AA713/2020|EPI ISL 539734|B.1.1.8|India|2020-08-12	0.0007394391	Asia
Asia|hCoV-19/Hong Kong/HKU-200723-108/2020|EPI ISL 510539|B.1.1|Hong Kong|2020-07-20	Asia|hCoV-19/India/TG-CCMB-AA713/2020|EPI ISL 539734|B.1.1.8|India|2020-08-12	0.0006048158	Asia
Asia|hCoV-19/Hong Kong/VM20061555/2020|EPI ISL 539803|B.1.1|Hong Kong|2020-07-20	Asia|hCoV-19/India/TG-CCMB-AA713/2020|EPI ISL 539734|B.1.1.8|India|2020-08-12	0.0005712225	Asia
Asia|hCoV-19/Israel/CVL-n25955/2020|EPI ISL 514282|B.1.3|Israel|2020-07-20	Asia|hCoV-19/India/TG-CCMB-AA713/2020|EPI ISL 539734|B.1.1.8|India|2020-08-12	0.0012536981	Asia
Asia|hCoV-19/Bangladesh/BCSIR-NILMRC-384/2020|EPI ISL 514252|B.1.1.316|Bangladesh|2020-07-21	Asia|hCoV-19/India/TG-CCMB-AA713/2020|EPI ISL 539734|B.1.1.8|India|2020-08-12	0.0007057793	Asia
Asia|hCoV-19/Bangladesh/BCSIR-NILMRC-283/2020|EPI ISL 498815|B.1.1|Bangladesh|2020-07-21	Asia|hCoV-19/India/TG-CCMB-AA713/2020|EPI ISL 539734|B.1.1.8|India|2020-08-12	0.0007730292	Asia
Asia|hCoV-19/Bangladesh/BCSIR-NILMRC-385/2020|EPI ISL 514242|B.1.1|Bangladesh|2020-07-21	Asia|hCoV-19/India/TG-CCMB-AA713/2020|EPI ISL 539734|B.1.1.8|India|2020-08-12	0.0006385183	Asia
Asia|hCoV-19/Bangladesh/BCSIR-NILMRC-365/2020|EPI ISL 514238|B.1.1|Bangladesh|2020-07-21	Asia|hCoV-19/India/TG-CCMB-AA713/2020|EPI ISL 539734|B.1.1.8|India|2020-08-12	0.0008066317	Asia
Asia|hCoV-19/Bangladesh/BCSIR-NILMRC-281/2020|EPI ISL 498814|B.1.1.316|Bangladesh|2020-07-21	Asia|hCoV-19/India/TG-CCMB-AA713/2020|EPI ISL 539734|B.1.1.8|India|2020-08-12	0.0006385479	Asia
Asia|hCoV-19/Sri Lanka/CDR-KK57/2020|EPI ISL 525486|B.1|Sri Lanka|2020-07-21	Asia|hCoV-19/India/TG-CCMB-AA713/2020|EPI ISL 539734|B.1.1.8|India|2020-08-12	0.0010088803	Asia
Asia|hCoV-19/Sri Lanka/CDR-KK230/2020|EPI ISL 525489|B.1|Sri Lanka|2020-07-21	Asia|hCoV-19/India/TG-CCMB-AA713/2020|EPI ISL 539734|B.1.1.8|India|2020-08-12	0.0011100699	Asia
Asia|hCoV-19/South Korea/KCDC2654/2020|EPI ISL 516784|A|South Korea|2020-07-21	Asia|hCoV-19/India/TG-CCMB-AA713/2020|EPI ISL 539734|B.1.1.8|India|2020-08-12	0.0010095429	Asia
Asia|hCoV-19/South Korea/KCDC2655/2020|EPI ISL 516785|A|South Korea|2020-07-21	Asia|hCoV-19/India/TG-CCMB-AA713/2020|EPI ISL 539734|B.1.1.8|India|2020-08-12	0.0009758426	Asia
Asia|hCoV-19/Singapore/718/2020|EPI ISL 498616|B.1.1|Singapore|2020-07-21	Asia|hCoV-19/India/TG-CCMB-AA713/2020|EPI ISL 539734|B.1.1.8|India|2020-08-12	0.0006075289	Asia
Asia|hCoV-19/Liaoning/IVDC-04/2020|EPI ISL 498691|B.1.1|China|2020-07-22	Asia|hCoV-19/India/TG-CCMB-AA713/2020|EPI ISL 539734|B.1.1.8|India|2020-08-12	0.0006720849	Asia
Asia|hCoV-19/Bangladesh/NGRI-NSTU-02/2020|EPI ISL 514434|B.1.36|Bangladesh|2020-07-22	Asia|hCoV-19/India/TG-CCMB-AA713/2020|EPI ISL 539734|B.1.1.8|India|2020-08-12	0.0009412899	Asia
Asia|hCoV-19/Bangladesh/NGRI-NSTU-05/2020|EPI ISL 514441|B.1.36|Bangladesh|2020-07-23	Asia|hCoV-19/India/TG-CCMB-AA713/2020|EPI ISL 539734|B.1.1.8|India|2020-08-12	0.0009075698	Asia
Asia|hCoV-19/Indonesia/JB-TFRIC19-R48875/2020|EPI ISL 528752|B.1.247|Indonesia|2020-07-23	Asia|hCoV-19/India/TG-CCMB-AA713/2020|EPI ISL 539734|B.1.1.8|India|2020-08-12	0.0007730652	Asia
Asia|hCoV-19/Bangladesh/BCSIR-NILMRC-363/2020|EPI ISL 514236|B.1.1|Bangladesh|2020-07-24	Asia|hCoV-19/India/TG-CCMB-AA713/2020|EPI ISL 539734|B.1.1.8|India|2020-08-12	0.0008402196	Asia
Asia|hCoV-19/Bangladesh/BCSIR-NILMRC-359/2020|EPI ISL 514233|B.1.1.316|Bangladesh|2020-07-24	Asia|hCoV-19/India/TG-CCMB-AA713/2020|EPI ISL 539734|B.1.1.8|India|2020-08-12	0.0006721383	Asia
Asia|hCoV-19/Bangladesh/BCSIR-NILMRC-361/2020|EPI ISL 514234|B.1.1|Bangladesh|2020-07-24	Asia|hCoV-19/India/TG-CCMB-AA713/2020|EPI ISL 539734|B.1.1.8|India|2020-08-12	0.0005376080	Asia
Asia|hCoV-19/Indonesia/JB-TFRIC19-R49542/2020|EPI ISL 528750|B.1.246|Indonesia|2020-07-25	Asia|hCoV-19/India/TG-CCMB-AA713/2020|EPI ISL 539734|B.1.1.8|India|2020-08-12	0.0008754321	Asia
Asia|hCoV-19/Indonesia/JK-NIHRD-MI41613/2020|EPI ISL 538504|B.1.1|Indonesia|2020-07-27	Asia|hCoV-19/India/TG-CCMB-AA713/2020|EPI ISL 539734|B.1.1.8|India|2020-08-12	0.0006721072	Asia
Asia|hCoV-19/India/GJ-GBRC333/2020|EPI ISL 512069|B.1.36|India|2020-07-27	Asia|hCoV-19/India/TG-CCMB-AA713/2020|EPI ISL 539734|B.1.1.8|India|2020-08-12	0.0009750015	Asia
Asia|hCoV-19/India/GJ-GBRC331/2020|EPI ISL 512066|B.1.36|India|2020-07-27	Asia|hCoV-19/India/TG-CCMB-AA713/2020|EPI ISL 539734|B.1.1.8|India|2020-08-12	0.0010086596	Asia
Asia|hCoV-19/India/GJ-GBRC332b/2020|EPI ISL 512068|B.1.36|India|2020-07-27	Asia|hCoV-19/India/TG-CCMB-AA713/2020|EPI ISL 539734|B.1.1.8|India|2020-08-12	0.0009083486	Asia
Asia|hCoV-19/India/GJ-GBRC332a/2020|EPI ISL 512067|B.1.36|India|2020-07-27	Asia|hCoV-19/India/TG-CCMB-AA713/2020|EPI ISL 539734|B.1.1.8|India|2020-08-12	0.0009083217	Asia
Asia|hCoV-19/Indonesia/PA-NIHRD-PME4306/2020|EPI ISL 538512|B|Indonesia|2020-07-30	Asia|hCoV-19/India/TG-CCMB-AA713/2020|EPI ISL 539734|B.1.1.8|India|2020-08-12	0.0010085750	Asia
Asia|hCoV-19/South Korea/KCDC2810/2020|EPI ISL 526744|B.1.160|South Korea|2020-07-31	Asia|hCoV-19/India/TG-CCMB-AA713/2020|EPI ISL 539734|B.1.1.8|India|2020-08-12	0.0008402693	Asia
Asia|hCoV-19/Bangladesh/BCSIR-NILMRC-372/2020|EPI ISL 514249|B.1.1|Bangladesh|2020-07-31	Asia|hCoV-19/India/TG-CCMB-AA713/2020|EPI ISL 539734|B.1.1.8|India|2020-08-12	0.0005376080	Asia
Asia|hCoV-19/SaudiArabia/KAUST-JEDDAH473/2020|EPI ISL 512927|B.1.246|Saudi Arabia|2020-08-04	Asia|hCoV-19/India/TG-CCMB-AA713/2020|EPI ISL 539734|B.1.1.8|India|2020-08-12	0.0006721158	Asia
Asia|hCoV-19/SaudiArabia/KAUST-JEDDAH466/2020|EPI ISL 512921|B.1.246|Saudi Arabia|2020-08-04	Asia|hCoV-19/India/TG-CCMB-AA713/2020|EPI ISL 539734|B.1.1.8|India|2020-08-12	0.0006384970	Asia
Asia|hCoV-19/SaudiArabia/KAUST-JEDDAH468/2020|EPI ISL 512923|A|Saudi Arabia|2020-08-04	Asia|hCoV-19/India/TG-CCMB-AA713/2020|EPI ISL 539734|B.1.1.8|India|2020-08-12	0.0008739350	Asia
Asia|hCoV-19/SaudiArabia/KAUST-JEDDAH467/2020|EPI ISL 512922|A|Saudi Arabia|2020-08-04	Asia|hCoV-19/India/TG-CCMB-AA713/2020|EPI ISL 539734|B.1.1.8|India|2020-08-12	0.0008403049	Asia
Asia|hCoV-19/SaudiArabia/KAUST-JEDDAH462/2020|EPI ISL 512920|B.1.247|Saudi Arabia|2020-08-04	Asia|hCoV-19/India/TG-CCMB-AA713/2020|EPI ISL 539734|B.1.1.8|India|2020-08-12	0.0007105602	Asia
Asia|hCoV-19/SaudiArabia/KAUST-JEDDAH469/2020|EPI ISL 512924|B.1.246|Saudi Arabia|2020-08-04	Asia|hCoV-19/India/TG-CCMB-AA713/2020|EPI ISL 539734|B.1.1.8|India|2020-08-12	0.0006428832	Asia
Asia|hCoV-19/Indonesia/KS-NIHRD-PME4900/2020|EPI ISL 538510|B.1.247|Indonesia|2020-08-06	Asia|hCoV-19/India/TG-CCMB-AA713/2020|EPI ISL 539734|B.1.1.8|India|2020-08-12	0.0008402939	Asia
Asia|hCoV-19/Singapore/828/2020|EPI ISL 516828|B.1.247|Singapore|2020-08-07	Asia|hCoV-19/India/TG-CCMB-AA713/2020|EPI ISL 539734|B.1.1.8|India|2020-08-12	0.0008928865	Asia
Asia|hCoV-19/India/TG-CCMB-R91/2020|EPI ISL 539625|B.1.1.8|India|2020-08-09	Asia|hCoV-19/India/TG-CCMB-AA713/2020|EPI ISL 539734|B.1.1.8|India|2020-08-12	0.0005712827	Asia
Asia|hCoV-19/India/TG-CCMB-R220/2020|EPI ISL 539621|B.1.1.8|India|2020-08-09	Asia|hCoV-19/India/TG-CCMB-AA713/2020|EPI ISL 539734|B.1.1.8|India|2020-08-12	0.0005040374	Asia
Asia|hCoV-19/India/TG-CCMB-R159/2020|EPI ISL 539622|B.1.1.8|India|2020-08-09	Asia|hCoV-19/India/TG-CCMB-AA713/2020|EPI ISL 539734|B.1.1.8|India|2020-08-12	0.0005040290	Asia
Asia|hCoV-19/India/TG-CCMB-R187/2020|EPI ISL 539679|B.1.1.8|India|2020-08-09	Asia|hCoV-19/India/TG-CCMB-AA713/2020|EPI ISL 539734|B.1.1.8|India|2020-08-12	0.0005039674	Asia
Asia|hCoV-19/India/TG-CCMB-R249/2020|EPI ISL 539620|B.1.1.8|India|2020-08-09	Asia|hCoV-19/India/TG-CCMB-AA713/2020|EPI ISL 539734|B.1.1.8|India|2020-08-12	0.0005040141	Asia
Asia|hCoV-19/India/TG-CCMB-R208/2020|EPI ISL 539624|B.1.1.8|India|2020-08-09	Asia|hCoV-19/India/TG-CCMB-AA713/2020|EPI ISL 539734|B.1.1.8|India|2020-08-12	0.0004704035	Asia
Asia|hCoV-19/India/TG-CCMB-R305/2020|EPI ISL 539643|B.1.1.8|India|2020-08-09	Asia|hCoV-19/India/TG-CCMB-AA713/2020|EPI ISL 539734|B.1.1.8|India|2020-08-12	0.0005712635	Asia
Asia|hCoV-19/India/TG-CCMB-R217/2020|EPI ISL 539644|B.1.1.8|India|2020-08-09	Asia|hCoV-19/India/TG-CCMB-AA713/2020|EPI ISL 539734|B.1.1.8|India|2020-08-12	0.0005376712	Asia
Asia|hCoV-19/India/TG-CCMB-R286/2020|EPI ISL 539745|B.1.1.8|India|2020-08-09	Asia|hCoV-19/India/TG-CCMB-AA713/2020|EPI ISL 539734|B.1.1.8|India|2020-08-12	0.0007395034	Asia
Asia|hCoV-19/India/TG-CCMB-R178/2020|EPI ISL 539623|B.1.1.8|India|2020-08-09	Asia|hCoV-19/India/TG-CCMB-AA713/2020|EPI ISL 539734|B.1.1.8|India|2020-08-12	0.0005040987	Asia
Asia|hCoV-19/India/TG-CCMB-R394/2020|EPI ISL 539630|B.1.1.8|India|2020-08-09	Asia|hCoV-19/India/TG-CCMB-AA713/2020|EPI ISL 539734|B.1.1.8|India|2020-08-12	0.0005713472	Asia
Asia|hCoV-19/India/TG-CCMB-AA33/2020|EPI ISL 539668|B.1.1|India|2020-08-10	Asia|hCoV-19/India/TG-CCMB-AA713/2020|EPI ISL 539734|B.1.1.8|India|2020-08-12	0.0007057478	Asia
Asia|hCoV-19/India/TG-CCMB-AA19/2020|EPI ISL 539680|B.1.1.8|India|2020-08-10	Asia|hCoV-19/India/TG-CCMB-AA713/2020|EPI ISL 539734|B.1.1.8|India|2020-08-12	0.0005712297	Asia
Asia|hCoV-19/India/TG-CCMB-AA102/2020|EPI ISL 539677|B.1.1.8|India|2020-08-10	Asia|hCoV-19/India/TG-CCMB-AA713/2020|EPI ISL 539734|B.1.1.8|India|2020-08-12	0.0004031306	Asia
Asia|hCoV-19/Indonesia/YO-UGM-781481/2020|EPI ISL 516829|B.1.247|Indonesia|2020-08-10	Asia|hCoV-19/India/TG-CCMB-AA713/2020|EPI ISL 539734|B.1.1.8|India|2020-08-12	0.0009749111	Asia
Asia|hCoV-19/India/TG-CCMB-AA227/2020|EPI ISL 539645|B.1.1.8|India|2020-08-10	Asia|hCoV-19/India/TG-CCMB-AA713/2020|EPI ISL 539734|B.1.1.8|India|2020-08-12	0.0005712562	Asia
Asia|hCoV-19/India/TG-CCMB-AA147/2020|EPI ISL 539616|B.1.1.8|India|2020-08-10	Asia|hCoV-19/India/TG-CCMB-AA713/2020|EPI ISL 539734|B.1.1.8|India|2020-08-12	0.0004031493	Asia
Asia|hCoV-19/India/TG-CCMB-AA41/2020|EPI ISL 539739|B.1.247|India|2020-08-10	Asia|hCoV-19/India/TG-CCMB-AA713/2020|EPI ISL 539734|B.1.1.8|India|2020-08-12	0.0009075968	Asia
Asia|hCoV-19/India/TG-CCMB-AA01/2020|EPI ISL 539667|B.1.1|India|2020-08-10	Asia|hCoV-19/India/TG-CCMB-AA713/2020|EPI ISL 539734|B.1.1.8|India|2020-08-12	0.0006048897	Asia
Asia|hCoV-19/India/TG-CCMB-AA226/2020|EPI ISL 539651|B.1.1.8|India|2020-08-10	Asia|hCoV-19/India/TG-CCMB-AA713/2020|EPI ISL 539734|B.1.1.8|India|2020-08-12	0.0005713522	Asia
Asia|hCoV-19/India/TG-CCMB-AA68/2020|EPI ISL 539761|B.1.1.8|India|2020-08-10	Asia|hCoV-19/India/TG-CCMB-AA713/2020|EPI ISL 539734|B.1.1.8|India|2020-08-12	0.0005381280	Asia
Asia|hCoV-19/India/TG-CCMB-AA04/2020|EPI ISL 539676|B.1.1.8|India|2020-08-10	Asia|hCoV-19/India/TG-CCMB-AA713/2020|EPI ISL 539734|B.1.1.8|India|2020-08-12	0.0004373106	Asia
Asia|hCoV-19/India/TG-CCMB-AA241/2020|EPI ISL 539751|B.1.1|India|2020-08-11	Asia|hCoV-19/India/TG-CCMB-AA713/2020|EPI ISL 539734|B.1.1.8|India|2020-08-12	0.0005039740	Asia
Asia|hCoV-19/India/TG-CCMB-AA315/2020|EPI ISL 539754|B.1.1.8|India|2020-08-11	Asia|hCoV-19/India/TG-CCMB-AA713/2020|EPI ISL 539734|B.1.1.8|India|2020-08-12	0.0004703818	Asia
Asia|hCoV-19/India/TG-CCMB-AA328/2020|EPI ISL 539738|B.1|India|2020-08-11	Asia|hCoV-19/India/TG-CCMB-AA713/2020|EPI ISL 539734|B.1.1.8|India|2020-08-12	0.0007731436	Asia
Asia|hCoV-19/India/TG-CCMB-AA332/2020|EPI ISL 539663|B.1.1.8|India|2020-08-11	Asia|hCoV-19/India/TG-CCMB-AA713/2020|EPI ISL 539734|B.1.1.8|India|2020-08-12	0.0005712900	Asia
Asia|hCoV-19/Taiwan/NTU30/2020|EPI ISL 534336|B.1.1.206|Taiwan|2020-08-11	Asia|hCoV-19/India/TG-CCMB-AA713/2020|EPI ISL 539734|B.1.1.8|India|2020-08-12	0.0007057863	Asia
Asia|hCoV-19/India/TG-CCMB-AA407/2020|EPI ISL 539654|B.1.1.8|India|2020-08-11	Asia|hCoV-19/India/TG-CCMB-AA713/2020|EPI ISL 539734|B.1.1.8|India|2020-08-12	0.0004704351	Asia
Asia|hCoV-19/India/TG-CCMB-AA320/2020|EPI ISL 539672|B.1.1.8|India|2020-08-11	Asia|hCoV-19/India/TG-CCMB-AA713/2020|EPI ISL 539734|B.1.1.8|India|2020-08-12	0.0005718977	Asia
Asia|hCoV-19/India/TG-CCMB-AA344/2020|EPI ISL 539725|B.1.1|India|2020-08-11	Asia|hCoV-19/India/TG-CCMB-AA713/2020|EPI ISL 539734|B.1.1.8|India|2020-08-12	0.0006736357	Asia
Asia|hCoV-19/Singapore/823/2020|EPI ISL 516823|B.1.36|Singapore|2020-08-11	Asia|hCoV-19/India/TG-CCMB-AA713/2020|EPI ISL 539734|B.1.1.8|India|2020-08-12	0.0009784480	Asia
Asia|hCoV-19/India/TG-CCMB-AA272/2020|EPI ISL 539752|B.1.1.8|India|2020-08-11	Asia|hCoV-19/India/TG-CCMB-AA713/2020|EPI ISL 539734|B.1.1.8|India|2020-08-12	0.0005062535	Asia
Asia|hCoV-19/India/TG-CCMB-AA589/2020|EPI ISL 539650|B.1.1.8|India|2020-08-12	Asia|hCoV-19/India/TG-CCMB-AA713/2020|EPI ISL 539734|B.1.1.8|India|2020-08-12	0.0005376419	Asia
Asia|hCoV-19/India/TG-CCMB-AA524/2020|EPI ISL 539670|B.1.1.8|India|2020-08-12	Asia|hCoV-19/India/TG-CCMB-AA713/2020|EPI ISL 539734|B.1.1.8|India|2020-08-12	0.0005712657	Asia
Asia|hCoV-19/India/TG-CCMB-AA560/2020|EPI ISL 539633|B.1.1.8|India|2020-08-12	Asia|hCoV-19/India/TG-CCMB-AA713/2020|EPI ISL 539734|B.1.1.8|India|2020-08-12	0.0004367338	Asia
Asia|hCoV-19/India/TG-CCMB-AA616/2020|EPI ISL 539733|B.1.1.8|India|2020-08-12	Asia|hCoV-19/India/TG-CCMB-AA713/2020|EPI ISL 539734|B.1.1.8|India|2020-08-12	0.0002015067	Asia
Asia|hCoV-19/India/WB-IICB-005/2020|EPI ISL 569863|B|India|2020-08-12	Asia|hCoV-19/India/TG-CCMB-AA713/2020|EPI ISL 539734|B.1.1.8|India|2020-08-12	0.0007393233	Asia
Asia|hCoV-19/India/TG-CCMB-AA669/2020|EPI ISL 539655|B.1.1.8|India|2020-08-12	Asia|hCoV-19/India/TG-CCMB-AA713/2020|EPI ISL 539734|B.1.1.8|India|2020-08-12	0.0004704035	Asia
Asia|hCoV-19/India/TG-CCMB-AA586/2020|EPI ISL 539649|B.1.1.8|India|2020-08-12	Asia|hCoV-19/India/TG-CCMB-AA713/2020|EPI ISL 539734|B.1.1.8|India|2020-08-12	0.0005040057	Asia
Asia|hCoV-19/India/TG-CCMB-AA624/2020|EPI ISL 539641|B.1.1.8|India|2020-08-12	Asia|hCoV-19/India/TG-CCMB-AA713/2020|EPI ISL 539734|B.1.1.8|India|2020-08-12	0.0003695398	Asia
Asia|hCoV-19/Wuhan/IVDC-HB-04/2020|EPI ISL 402120|B|China|2020-01-01	Asia|hCoV-19/India/TG-CCMB-AA622/2020|EPI ISL 539638|B.1.1.8|India|2020-08-12	0.0004703483	Asia
Asia|hCoV-19/Wuhan/IPBCAMS-WH-05/2020|EPI ISL 403928|B|China|2020-01-01	Asia|hCoV-19/India/TG-CCMB-AA622/2020|EPI ISL 539638|B.1.1.8|India|2020-08-12	0.0004367632	Asia
Asia|hCoV-19/Wuhan/WH03/2020|EPI ISL 406800|B|China|2020-01-01	Asia|hCoV-19/India/TG-CCMB-AA622/2020|EPI ISL 539638|B.1.1.8|India|2020-08-12	0.0004031392	Asia
Asia|hCoV-19/Wuhan/WHU01/2020|EPI ISL 406716|B|China|2020-01-02	Asia|hCoV-19/India/TG-CCMB-AA622/2020|EPI ISL 539638|B.1.1.8|India|2020-08-12	0.0004031392	Asia
Asia|hCoV-19/Beijing/Beijing-01/2020|EPI ISL 514752|B|China|2020-01-03	Asia|hCoV-19/India/TG-CCMB-AA622/2020|EPI ISL 539638|B.1.1.8|India|2020-08-12	0.0004367430	Asia
Asia|hCoV-19/Thailand/NIH-15/2020|EPI ISL 434692|B|Thailand|2020-01-05	Asia|hCoV-19/India/TG-CCMB-AA622/2020|EPI ISL 539638|B.1.1.8|India|2020-08-12	0.0004034646	Asia
Asia|hCoV-19/Wuhan/WH04/2020|EPI ISL 406801|A|China|2020-01-05	Asia|hCoV-19/India/TG-CCMB-AA622/2020|EPI ISL 539638|B.1.1.8|India|2020-08-12	0.0004703482	Asia
Asia|hCoV-19/Thailand/61/2020|EPI ISL 403962|B|Thailand|2020-01-08	Asia|hCoV-19/India/TG-CCMB-AA622/2020|EPI ISL 539638|B.1.1.8|India|2020-08-12	0.0004031392	Asia
Asia|hCoV-19/Jingzhou/HBCDC-HB-01/2020|EPI ISL 412459|B|China|2020-01-08	Asia|hCoV-19/India/TG-CCMB-AA622/2020|EPI ISL 539638|B.1.1.8|India|2020-08-12	0.0005711890	Asia
Asia|hCoV-19/Beijing/WH-09/2020|EPI ISL 411957|B|China|2020-01-08	Asia|hCoV-19/India/TG-CCMB-AA622/2020|EPI ISL 539638|B.1.1.8|India|2020-08-12	0.0004367430	Asia
Asia|hCoV-19/Shenzhen/HKU-SZ-002/2020|EPI ISL 406030|A|China|2020-01-10	Asia|hCoV-19/India/TG-CCMB-AA622/2020|EPI ISL 539638|B.1.1.8|India|2020-08-12	0.0005039548	Asia
Asia|hCoV-19/Wuhan/OS52/2020|EPI ISL 450500|B|China|2020-01-10	Asia|hCoV-19/India/TG-CCMB-AA622/2020|EPI ISL 539638|B.1.1.8|India|2020-08-12	0.0005375786	Asia
Asia|hCoV-19/Shenzhen/HKU-SZ-005/2020|EPI ISL 405839|A|China|2020-01-11	Asia|hCoV-19/India/TG-CCMB-AA622/2020|EPI ISL 539638|B.1.1.8|India|2020-08-12	0.0005711721	Asia
Asia|hCoV-19/Jiangxi/IVDC-JX-002/2020|EPI ISL 408486|B|China|2020-01-11	Asia|hCoV-19/India/TG-CCMB-AA622/2020|EPI ISL 539638|B.1.1.8|India|2020-08-12	0.0004367560	Asia
Asia|hCoV-19/Shenzhen/SZTH-002/2020|EPI ISL 406593|A|China|2020-01-13	Asia|hCoV-19/India/TG-CCMB-AA622/2020|EPI ISL 539638|B.1.1.8|India|2020-08-12	0.0005039548	Asia
Asia|hCoV-19/Thailand/74/2020|EPI ISL 403963|B|Thailand|2020-01-13	Asia|hCoV-19/India/TG-CCMB-AA622/2020|EPI ISL 539638|B.1.1.8|India|2020-08-12	0.0004031392	Asia
Asia|hCoV-19/Nepal/61/2020|EPI ISL 410301|B|Nepal|2020-01-13	Asia|hCoV-19/India/TG-CCMB-AA622/2020|EPI ISL 539638|B.1.1.8|India|2020-08-12	0.0004368898	Asia
Asia|hCoV-19/Guangdong/20SF012/2020|EPI ISL 403932|A|China|2020-01-14	Asia|hCoV-19/India/TG-CCMB-AA622/2020|EPI ISL 539638|B.1.1.8|India|2020-08-12	0.0005039548	Asia
Asia|hCoV-19/Guangdong/20SF013/2020|EPI ISL 403933|A|China|2020-01-15	Asia|hCoV-19/India/TG-CCMB-AA622/2020|EPI ISL 539638|B.1.1.8|India|2020-08-12	0.0005039548	Asia
Asia|hCoV-19/Guangdong/20SF014/2020|EPI ISL 403934|B|China|2020-01-15	Asia|hCoV-19/India/TG-CCMB-AA622/2020|EPI ISL 539638|B.1.1.8|India|2020-08-12	0.0004367430	Asia
Asia|hCoV-19/Sichuan/IVDC-SC-001/2020|EPI ISL 408484|A|China|2020-01-15	Asia|hCoV-19/India/TG-CCMB-AA622/2020|EPI ISL 539638|B.1.1.8|India|2020-08-12	0.0006048387	Asia
Asia|hCoV-19/Thailand/Nonthaburi 68/2020|EPI ISL 447910|B|Thailand|2020-01-15	Asia|hCoV-19/India/TG-CCMB-AA622/2020|EPI ISL 539638|B.1.1.8|India|2020-08-12	0.0004031392	Asia
Asia|hCoV-19/Shenzhen/SZTH-003/2020|EPI ISL 406594|B|China|2020-01-16	Asia|hCoV-19/India/TG-CCMB-AA622/2020|EPI ISL 539638|B.1.1.8|India|2020-08-12	0.0004703483	Asia
Asia|hCoV-19/Zhejiang/WZ-01/2020|EPI ISL 404227|B|China|2020-01-16	Asia|hCoV-19/India/TG-CCMB-AA622/2020|EPI ISL 539638|B.1.1.8|India|2020-08-12	0.0004367430	Asia
Asia|hCoV-19/Shenzhen/SZTH-004/2020|EPI ISL 406595|B|China|2020-01-16	Asia|hCoV-19/India/TG-CCMB-AA622/2020|EPI ISL 539638|B.1.1.8|India|2020-08-12	0.0007057509	Asia
Asia|hCoV-19/Thailand/NIH-59/2020|EPI ISL 434693|B|Thailand|2020-01-16	Asia|hCoV-19/India/TG-CCMB-AA622/2020|EPI ISL 539638|B.1.1.8|India|2020-08-12	0.0004031663	Asia
Asia|hCoV-19/Hunan/HN-CIDC-P2/2020|EPI ISL 539333|B|China|2020-01-17	Asia|hCoV-19/India/TG-CCMB-AA622/2020|EPI ISL 539638|B.1.1.8|India|2020-08-12	0.0004367632	Asia
Asia|hCoV-19/Guangdong/20SF028/2020|EPI ISL 403936|B|China|2020-01-17	Asia|hCoV-19/India/TG-CCMB-AA622/2020|EPI ISL 539638|B.1.1.8|India|2020-08-12	0.0004367430	Asia
Asia|hCoV-19/Yunnan/IVDC-YN-003/2020|EPI ISL 408480|A|China|2020-01-17	Asia|hCoV-19/India/TG-CCMB-AA622/2020|EPI ISL 539638|B.1.1.8|India|2020-08-12	0.0005039781	Asia
Asia|hCoV-19/Zhejiang/WZ-02/2020|EPI ISL 404228|B|China|2020-01-17	Asia|hCoV-19/India/TG-CCMB-AA622/2020|EPI ISL 539638|B.1.1.8|India|2020-08-12	0.0004031392	Asia
Asia|hCoV-19/Wuhan/HBCDC-HB-02/2020|EPI ISL 412978|B|China|2020-01-17	Asia|hCoV-19/India/TG-CCMB-AA622/2020|EPI ISL 539638|B.1.1.8|India|2020-08-12	0.0005375876	Asia
Asia|hCoV-19/Guangdong/20SF040/2020|EPI ISL 403937|B|China|2020-01-18	Asia|hCoV-19/India/TG-CCMB-AA622/2020|EPI ISL 539638|B.1.1.8|India|2020-08-12	0.0004367430	Asia
Asia|hCoV-19/Wuhan/HBCDC-HB-03/2020|EPI ISL 412979|A|China|2020-01-18	Asia|hCoV-19/India/TG-CCMB-AA622/2020|EPI ISL 539638|B.1.1.8|India|2020-08-12	0.0004703482	Asia
Asia|hCoV-19/Chongqing/IVDC-CQ-001/2020|EPI ISL 408481|B|China|2020-01-18	Asia|hCoV-19/India/TG-CCMB-AA622/2020|EPI ISL 539638|B.1.1.8|India|2020-08-12	0.0004367632	Asia
Asia|hCoV-19/Wuhan/HBCDC-HB-04/2020|EPI ISL 412980|B|China|2020-01-18	Asia|hCoV-19/India/TG-CCMB-AA622/2020|EPI ISL 539638|B.1.1.8|India|2020-08-12	0.0005711720	Asia
Asia|hCoV-19/Wuhan/HBCDC-HB-05/2020|EPI ISL 412981|B.4|China|2020-01-18	Asia|hCoV-19/India/TG-CCMB-AA622/2020|EPI ISL 539638|B.1.1.8|India|2020-08-12	0.0005712874	Asia
Asia|hCoV-19/Guangdong/20SF043/2020|EPI ISL 428440|B|China|2020-01-18	Asia|hCoV-19/India/TG-CCMB-AA622/2020|EPI ISL 539638|B.1.1.8|India|2020-08-12	0.0004213129	Asia
Asia|hCoV-19/Shandong/IVDC-SD-001/2020|EPI ISL 408482|B|China|2020-01-19	Asia|hCoV-19/India/TG-CCMB-AA622/2020|EPI ISL 539638|B.1.1.8|India|2020-08-12	0.0006384978	Asia
Asia|hCoV-19/Hangzhou/HZCDC0001/2020|EPI ISL 407313|B|China|2020-01-19	Asia|hCoV-19/India/TG-CCMB-AA622/2020|EPI ISL 539638|B.1.1.8|India|2020-08-12	0.0004031392	Asia
Asia|hCoV-19/Jiangsu/IVDC-JS-001/2020|EPI ISL 408488|B|China|2020-01-19	Asia|hCoV-19/India/TG-CCMB-AA622/2020|EPI ISL 539638|B.1.1.8|India|2020-08-12	0.0004369394	Asia
Asia|hCoV-19/Hangzhou/HZ-1/2020|EPI ISL 406970|B|China|2020-01-20	Asia|hCoV-19/India/TG-CCMB-AA622/2020|EPI ISL 539638|B.1.1.8|India|2020-08-12	0.0004031392	Asia
Asia|hCoV-19/Hangzhou/HZCDC0013/2020|EPI ISL 421235|B|China|2020-01-20	Asia|hCoV-19/India/TG-CCMB-AA622/2020|EPI ISL 539638|B.1.1.8|India|2020-08-12	0.0004703839	Asia
Asia|hCoV-19/Guangdong/20SF123/2020|EPI ISL 428449|A|China|2020-01-20	Asia|hCoV-19/India/TG-CCMB-AA622/2020|EPI ISL 539638|B.1.1.8|India|2020-08-12	0.0005057392	Asia
Asia|hCoV-19/Hong Kong/VB20017970-2/2020|EPI ISL 417064|B|Hong Kong|2020-01-21	Asia|hCoV-19/India/TG-CCMB-AA622/2020|EPI ISL 539638|B.1.1.8|India|2020-08-12	0.0004367430	Asia
Asia|hCoV-19/Chongqing/YC01/2020|EPI ISL 408478|A|China|2020-01-21	Asia|hCoV-19/India/TG-CCMB-AA622/2020|EPI ISL 539638|B.1.1.8|India|2020-08-12	0.0005711721	Asia
Asia|hCoV-19/Fujian/8/2020|EPI ISL 411060|A|China|2020-01-21	Asia|hCoV-19/India/TG-CCMB-AA622/2020|EPI ISL 539638|B.1.1.8|India|2020-08-12	0.0005039548	Asia
Asia|hCoV-19/Hangzhou/HZCDC0091L/2020|EPI ISL 421227|B|China|2020-01-21	Asia|hCoV-19/India/TG-CCMB-AA622/2020|EPI ISL 539638|B.1.1.8|India|2020-08-12	0.0004031392	Asia
Asia|hCoV-19/Nanchang/JX14/2020|EPI ISL 421243|B|China|2020-01-21	Asia|hCoV-19/India/TG-CCMB-AA622/2020|EPI ISL 539638|B.1.1.8|India|2020-08-12	0.0005376035	Asia
Asia|hCoV-19/Hangzhou/HZ48/2020|EPI ISL 418441|B|China|2020-01-21	Asia|hCoV-19/India/TG-CCMB-AA622/2020|EPI ISL 539638|B.1.1.8|India|2020-08-12	0.0004031527	Asia
Asia|hCoV-19/Shanghai/SH0093/2020|EPI ISL 416389|B|China|2020-01-21	Asia|hCoV-19/India/TG-CCMB-AA622/2020|EPI ISL 539638|B.1.1.8|India|2020-08-12	0.0004704076	Asia
Asia|hCoV-19/Wuhan/WHUH003/2020|EPI ISL 449478|B|China|2020-01-22	Asia|hCoV-19/India/TG-CCMB-AA622/2020|EPI ISL 539638|B.1.1.8|India|2020-08-12	0.0006384243	Asia
Asia|hCoV-19/Wuhan/WHUH004/2020|EPI ISL 449479|B|China|2020-01-22	Asia|hCoV-19/India/TG-CCMB-AA622/2020|EPI ISL 539638|B.1.1.8|India|2020-08-12	0.0006048107	Asia
Asia|hCoV-19/Hong Kong/XM-PII-S4/2020|EPI ISL 417443|A|Hong Kong|2020-01-22	Asia|hCoV-19/India/TG-CCMB-AA622/2020|EPI ISL 539638|B.1.1.8|India|2020-08-12	0.0007064006	Asia
Asia|hCoV-19/Hangzhou/ZJU-05/2020|EPI ISL 415711|B|China|2020-01-22	Asia|hCoV-19/India/TG-CCMB-AA622/2020|EPI ISL 539638|B.1.1.8|India|2020-08-12	0.0004031392	Asia
Asia|hCoV-19/Wuhan/WHUH005/2020|EPI ISL 449480|B|China|2020-01-22	Asia|hCoV-19/India/TG-CCMB-AA622/2020|EPI ISL 539638|B.1.1.8|India|2020-08-12	0.0005711985	Asia
Asia|hCoV-19/Foshan/20SF207/2020|EPI ISL 406534|B|China|2020-01-22	Asia|hCoV-19/India/TG-CCMB-AA622/2020|EPI ISL 539638|B.1.1.8|India|2020-08-12	0.0004703483	Asia
Asia|hCoV-19/Zhejiang/CN5/2020|EPI ISL 455685|A|China|2020-01-22	Asia|hCoV-19/India/TG-CCMB-AA622/2020|EPI ISL 539638|B.1.1.8|India|2020-08-12	0.0005375876	Asia
Asia|hCoV-19/Hong Kong/HKU-902a/2020|EPI ISL 434563|B|Hong Kong|2020-01-23	Asia|hCoV-19/India/TG-CCMB-AA622/2020|EPI ISL 539638|B.1.1.8|India|2020-08-12	0.0004367430	Asia
Asia|hCoV-19/Japan/OS-20-07-1/2020|EPI ISL 410532|B|Japan|2020-01-23	Asia|hCoV-19/India/TG-CCMB-AA622/2020|EPI ISL 539638|B.1.1.8|India|2020-08-12	0.0004031392	Asia
Asia|hCoV-19/Sichuan/SC-WCH4-288/2020|EPI ISL 451390|B|China|2020-01-23	Asia|hCoV-19/India/TG-CCMB-AA622/2020|EPI ISL 539638|B.1.1.8|India|2020-08-12	0.0005039697	Asia
Asia|hCoV-19/Guangdong/20SF201/2020|EPI ISL 406538|B|China|2020-01-23	Asia|hCoV-19/India/TG-CCMB-AA622/2020|EPI ISL 539638|B.1.1.8|India|2020-08-12	0.0004031392	Asia
Asia|hCoV-19/Thailand/SI200383-NT/2020|EPI ISL 437622|B|Thailand|2020-01-23	Asia|hCoV-19/India/TG-CCMB-AA622/2020|EPI ISL 539638|B.1.1.8|India|2020-08-12	0.0004703700	Asia
Asia|hCoV-19/Shanghai/CH-03/2020|EPI ISL 468726|A|China|2020-01-23	Asia|hCoV-19/India/TG-CCMB-AA622/2020|EPI ISL 539638|B.1.1.8|India|2020-08-12	0.0005711721	Asia
Asia|hCoV-19/Jiangsu/JS01/2020|EPI ISL 411950|B|China|2020-01-23	Asia|hCoV-19/India/TG-CCMB-AA622/2020|EPI ISL 539638|B.1.1.8|India|2020-08-12	0.0005039548	Asia
Asia|hCoV-19/Lishui/LS003/2020|EPI ISL 495459|B|China|2020-01-24	Asia|hCoV-19/India/TG-CCMB-AA622/2020|EPI ISL 539638|B.1.1.8|India|2020-08-12	0.0005376125	Asia
Asia|hCoV-19/Sichuan/SC-PHCC2-040/2020|EPI ISL 451360|A|China|2020-01-24	Asia|hCoV-19/India/TG-CCMB-AA622/2020|EPI ISL 539638|B.1.1.8|India|2020-08-12	0.0005375628	Asia
Asia|hCoV-19/Guangdong/20SF616/2020|EPI ISL 428465|B|China|2020-01-24	Asia|hCoV-19/India/TG-CCMB-AA622/2020|EPI ISL 539638|B.1.1.8|India|2020-08-12	0.0004703918	Asia
Asia|hCoV-19/Sichuan/SC-PHCC1-022/2020|EPI ISL 451345|B.1|China|2020-01-24	Asia|hCoV-19/India/TG-CCMB-AA622/2020|EPI ISL 539638|B.1.1.8|India|2020-08-12	0.0003023270	Asia
Asia|hCoV-19/Malaysia/MKAK-CL-2020-5045/2020|EPI ISL 416829|B|Malaysia|2020-01-24	Asia|hCoV-19/India/TG-CCMB-AA622/2020|EPI ISL 539638|B.1.1.8|India|2020-08-12	0.0005039781	Asia
Asia|hCoV-19/Hong Kong/HKU-902b/2020|EPI ISL 434564|B|Hong Kong|2020-01-24	Asia|hCoV-19/India/TG-CCMB-AA622/2020|EPI ISL 539638|B.1.1.8|India|2020-08-12	0.0004367430	Asia
Asia|hCoV-19/Shanghai/SH0002/2020|EPI ISL 416316|A|China|2020-01-25	Asia|hCoV-19/India/TG-CCMB-AA622/2020|EPI ISL 539638|B.1.1.8|India|2020-08-12	0.0005375946	Asia
Asia|hCoV-19/Lishui/LS111/2020|EPI ISL 429852|B|China|2020-01-25	Asia|hCoV-19/India/TG-CCMB-AA622/2020|EPI ISL 539638|B.1.1.8|India|2020-08-12	0.0005376125	Asia
Asia|hCoV-19/Hangzhou/ZJU-01/2020|EPI ISL 415709|B|China|2020-01-25	Asia|hCoV-19/India/TG-CCMB-AA622/2020|EPI ISL 539638|B.1.1.8|India|2020-08-12	0.0005040164	Asia
Asia|hCoV-19/Japan/NA-20-05-1/2020|EPI ISL 410531|B|Japan|2020-01-25	Asia|hCoV-19/India/TG-CCMB-AA622/2020|EPI ISL 539638|B.1.1.8|India|2020-08-12	0.0004031392	Asia
Asia|hCoV-19/Wuhan/0125-A168/2020|EPI ISL 493159|B|China|2020-01-25	Asia|hCoV-19/India/TG-CCMB-AA622/2020|EPI ISL 539638|B.1.1.8|India|2020-08-12	0.0005039930	Asia
Asia|hCoV-19/Wuhan/YB012506/2020|EPI ISL 450504|B|China|2020-01-25	Asia|hCoV-19/India/TG-CCMB-AA622/2020|EPI ISL 539638|B.1.1.8|India|2020-08-12	0.0004367430	Asia
Asia|hCoV-19/Wuhan/0125-A164/2020|EPI ISL 493157|B|China|2020-01-25	Asia|hCoV-19/India/TG-CCMB-AA622/2020|EPI ISL 539638|B.1.1.8|India|2020-08-12	0.0004031392	Asia
Asia|hCoV-19/Guangdong/20SF629/2020|EPI ISL 428466|B|China|2020-01-26	Asia|hCoV-19/India/TG-CCMB-AA622/2020|EPI ISL 539638|B.1.1.8|India|2020-08-12	0.0005039931	Asia
Asia|hCoV-19/Wuhan/0126-C10/2020|EPI ISL 493169|A|China|2020-01-26	Asia|hCoV-19/India/TG-CCMB-AA622/2020|EPI ISL 539638|B.1.1.8|India|2020-08-12	0.0005711985	Asia
Asia|hCoV-19/Hangzhou/ZJU-02/2020|EPI ISL 416042|A|China|2020-01-26	Asia|hCoV-19/India/TG-CCMB-AA622/2020|EPI ISL 539638|B.1.1.8|India|2020-08-12	0.0004703482	Asia
Asia|hCoV-19/Wuhan/0126-C98/2020|EPI ISL 493181|A|China|2020-01-26	Asia|hCoV-19/India/TG-CCMB-AA622/2020|EPI ISL 539638|B.1.1.8|India|2020-08-12	0.0005039548	Asia
Asia|hCoV-19/Beijing/105/2020|EPI ISL 413518|A|China|2020-01-26	Asia|hCoV-19/India/TG-CCMB-AA622/2020|EPI ISL 539638|B.1.1.8|India|2020-08-12	0.0005375876	Asia
Asia|hCoV-19/Wuhan/YB012611/2020|EPI ISL 450501|B|China|2020-01-26	Asia|hCoV-19/India/TG-CCMB-AA622/2020|EPI ISL 539638|B.1.1.8|India|2020-08-12	0.0005375627	Asia
Asia|hCoV-19/Thailand/SI200478-NST/2020|EPI ISL 437619|B|Thailand|2020-01-26	Asia|hCoV-19/India/TG-CCMB-AA622/2020|EPI ISL 539638|B.1.1.8|India|2020-08-12	0.0004703700	Asia
Asia|hCoV-19/Sichuan/SC-NJ-090/2020|EPI ISL 451339|B|China|2020-01-27	Asia|hCoV-19/India/TG-CCMB-AA622/2020|EPI ISL 539638|B.1.1.8|India|2020-08-12	0.0004035867	Asia
Asia|hCoV-19/Sichuan/SC-MY-053/2020|EPI ISL 451319|B|China|2020-01-27	Asia|hCoV-19/India/TG-CCMB-AA622/2020|EPI ISL 539638|B.1.1.8|India|2020-08-12	0.0005039548	Asia
Asia|hCoV-19/Hong Kong/HKU-903b/2020|EPI ISL 434566|B.4|Hong Kong|2020-01-27	Asia|hCoV-19/India/TG-CCMB-AA622/2020|EPI ISL 539638|B.1.1.8|India|2020-08-12	0.0005376284	Asia
Asia|hCoV-19/Singapore/7/2020|EPI ISL 410713|B|Singapore|2020-01-27	Asia|hCoV-19/India/TG-CCMB-AA622/2020|EPI ISL 539638|B.1.1.8|India|2020-08-12	0.0004703700	Asia
Asia|hCoV-19/Hong Kong/HKU-908a/2020|EPI ISL 434569|B|Hong Kong|2020-01-27	Asia|hCoV-19/India/TG-CCMB-AA622/2020|EPI ISL 539638|B.1.1.8|India|2020-08-12	0.0004703700	Asia
Asia|hCoV-19/Sichuan/SC-PHCC2-039/2020|EPI ISL 451359|B|China|2020-01-27	Asia|hCoV-19/India/TG-CCMB-AA622/2020|EPI ISL 539638|B.1.1.8|India|2020-08-12	0.0004367560	Asia
Asia|hCoV-19/Nanchang/JX149/2020|EPI ISL 421247|A|China|2020-01-27	Asia|hCoV-19/India/TG-CCMB-AA622/2020|EPI ISL 539638|B.1.1.8|India|2020-08-12	0.0004703482	Asia
Asia|hCoV-19/Guangdong/20SF812/2020|EPI ISL 428475|B|China|2020-01-28	Asia|hCoV-19/India/TG-CCMB-AA622/2020|EPI ISL 539638|B.1.1.8|India|2020-08-12	0.0006048286	Asia
Asia|hCoV-19/Beijing/Wuhan IME-BJ04/2020|EPI ISL 424358|A|China|2020-01-28	Asia|hCoV-19/India/TG-CCMB-AA622/2020|EPI ISL 539638|B.1.1.8|India|2020-08-12	0.0005712154	Asia
Asia|hCoV-19/Shanghai/SH0007/2020|EPI ISL 416320|B|China|2020-01-28	Asia|hCoV-19/India/TG-CCMB-AA622/2020|EPI ISL 539638|B.1.1.8|India|2020-08-12	0.0005039697	Asia
Asia|hCoV-19/Guangdong/20SF813/2020|EPI ISL 428476|A|China|2020-01-28	Asia|hCoV-19/India/TG-CCMB-AA622/2020|EPI ISL 539638|B.1.1.8|India|2020-08-12	0.0004703482	Asia
Asia|hCoV-19/Shanghai/SH0008/2020|EPI ISL 416321|B|China|2020-01-28	Asia|hCoV-19/India/TG-CCMB-AA622/2020|EPI ISL 539638|B.1.1.8|India|2020-08-12	0.0005375628	Asia
Asia|hCoV-19/Beijing/233/2020|EPI ISL 413520|A|China|2020-01-28	Asia|hCoV-19/India/TG-CCMB-AA622/2020|EPI ISL 539638|B.1.1.8|India|2020-08-12	0.0005712249	Asia
Asia|hCoV-19/Beijing/231/2020|EPI ISL 413519|A|China|2020-01-28	Asia|hCoV-19/India/TG-CCMB-AA622/2020|EPI ISL 539638|B.1.1.8|India|2020-08-12	0.0005375876	Asia
Asia|hCoV-19/Shanghai/SH0009/2020|EPI ISL 416322|B|China|2020-01-29	Asia|hCoV-19/India/TG-CCMB-AA622/2020|EPI ISL 539638|B.1.1.8|India|2020-08-12	0.0005039548	Asia
Asia|hCoV-19/Shanghai/SH0010/2020|EPI ISL 416323|A|China|2020-01-29	Asia|hCoV-19/India/TG-CCMB-AA622/2020|EPI ISL 539638|B.1.1.8|India|2020-08-12	0.0005375628	Asia
Asia|hCoV-19/Sichuan/SC-NC-077/2020|EPI ISL 451336|B|China|2020-01-29	Asia|hCoV-19/India/TG-CCMB-AA622/2020|EPI ISL 539638|B.1.1.8|India|2020-08-12	0.0004372408	Asia
Asia|hCoV-19/Nanchang/JX174/2020|EPI ISL 421238|A|China|2020-01-29	Asia|hCoV-19/India/TG-CCMB-AA622/2020|EPI ISL 539638|B.1.1.8|India|2020-08-12	0.0005375787	Asia
Asia|hCoV-19/Hong Kong/HKU-200723-030/2020|EPI ISL 497797|B|Hong Kong|2020-01-29	Asia|hCoV-19/India/TG-CCMB-AA622/2020|EPI ISL 539638|B.1.1.8|India|2020-08-12	0.0004367430	Asia
Asia|hCoV-19/Hunan/HN-CIDC-P10/2020|EPI ISL 539338|B|China|2020-01-29	Asia|hCoV-19/India/TG-CCMB-AA622/2020|EPI ISL 539638|B.1.1.8|India|2020-08-12	0.0004367632	Asia
Asia|hCoV-19/Japan/TY-WK-012/2020|EPI ISL 408665|A|Japan|2020-01-29	Asia|hCoV-19/India/TG-CCMB-AA622/2020|EPI ISL 539638|B.1.1.8|India|2020-08-12	0.0005711721	Asia
Asia|hCoV-19/Shandong/LY008-2/2020|EPI ISL 414941|B|China|2020-01-30	Asia|hCoV-19/India/TG-CCMB-AA622/2020|EPI ISL 539638|B.1.1.8|India|2020-08-12	0.0005039548	Asia
Asia|hCoV-19/Sichuan/SC-NC-078/2020|EPI ISL 451337|B|China|2020-01-30	Asia|hCoV-19/India/TG-CCMB-AA622/2020|EPI ISL 539638|B.1.1.8|India|2020-08-12	0.0005376125	Asia
Asia|hCoV-19/Nanchang/JX177/2020|EPI ISL 421241|A|China|2020-01-30	Asia|hCoV-19/India/TG-CCMB-AA622/2020|EPI ISL 539638|B.1.1.8|India|2020-08-12	0.0005711721	Asia
Asia|hCoV-19/South Korea/KCDC2002/2020|EPI ISL 425118|A|South Korea|2020-01-30	Asia|hCoV-19/India/TG-CCMB-AA622/2020|EPI ISL 539638|B.1.1.8|India|2020-08-12	0.0006048286	Asia
Asia|hCoV-19/Shanghai/SH0022/2020|EPI ISL 416331|B.4|China|2020-01-30	Asia|hCoV-19/India/TG-CCMB-AA622/2020|EPI ISL 539638|B.1.1.8|India|2020-08-12	0.0006048745	Asia
Asia|hCoV-19/Hong Kong/HKU-911a/2020|EPI ISL 450409|B|Hong Kong|2020-01-30	Asia|hCoV-19/India/TG-CCMB-AA622/2020|EPI ISL 539638|B.1.1.8|India|2020-08-12	0.0004367430	Asia
Asia|hCoV-19/Hong Kong/HKU-904a/2020|EPI ISL 450412|B|Hong Kong|2020-01-30	Asia|hCoV-19/India/TG-CCMB-AA622/2020|EPI ISL 539638|B.1.1.8|India|2020-08-12	0.0005375628	Asia
Asia|hCoV-19/Taiwan/8/2020|EPI ISL 428488|B|Taiwan|2020-01-31	Asia|hCoV-19/India/TG-CCMB-AA622/2020|EPI ISL 539638|B.1.1.8|India|2020-08-12	0.0004703700	Asia
Asia|hCoV-19/South Korea/KCDC2062/2020|EPI ISL 497963|A|South Korea|2020-01-31	Asia|hCoV-19/India/TG-CCMB-AA622/2020|EPI ISL 539638|B.1.1.8|India|2020-08-12	0.0005711985	Asia
Asia|hCoV-19/Shanghai/SH0094/2020|EPI ISL 416390|B|China|2020-01-31	Asia|hCoV-19/India/TG-CCMB-AA622/2020|EPI ISL 539638|B.1.1.8|India|2020-08-12	0.0005376533	Asia
Asia|hCoV-19/Guangdong/2020XN4448-P0002/2020|EPI ISL 413857|B|China|2020-01-31	Asia|hCoV-19/India/TG-CCMB-AA622/2020|EPI ISL 539638|B.1.1.8|India|2020-08-12	0.0005712492	Asia
Asia|hCoV-19/Sichuan/SC-WCH-082/2020|EPI ISL 451374|B|China|2020-01-31	Asia|hCoV-19/India/TG-CCMB-AA622/2020|EPI ISL 539638|B.1.1.8|India|2020-08-12	0.0004367559	Asia
Asia|hCoV-19/Hong Kong/HKU-913a/2020|EPI ISL 450410|B|Hong Kong|2020-01-31	Asia|hCoV-19/India/TG-CCMB-AA622/2020|EPI ISL 539638|B.1.1.8|India|2020-08-12	0.0005039846	Asia
Asia|hCoV-19/Sichuan/SC-MY-059/2020|EPI ISL 451325|B|China|2020-01-31	Asia|hCoV-19/India/TG-CCMB-AA622/2020|EPI ISL 539638|B.1.1.8|India|2020-08-12	0.0005375628	Asia
Asia|hCoV-19/Thailand/SI200893-NT/2020|EPI ISL 437624|B|Thailand|2020-02-01	Asia|hCoV-19/India/TG-CCMB-AA622/2020|EPI ISL 539638|B.1.1.8|India|2020-08-12	0.0004703700	Asia
Asia|hCoV-19/Guangdong/GD2020080-P0010/2020|EPI ISL 413861|B|China|2020-02-01	Asia|hCoV-19/India/TG-CCMB-AA622/2020|EPI ISL 539638|B.1.1.8|India|2020-08-12	0.0004703622	Asia
Asia|hCoV-19/Beijing/DT-WH01/2020|EPI ISL 452360|B|China|2020-02-01	Asia|hCoV-19/India/TG-CCMB-AA622/2020|EPI ISL 539638|B.1.1.8|India|2020-08-12	0.0004031392	Asia
Asia|hCoV-19/Guangdong/GD2020087-P0008/2020|EPI ISL 413863|B|China|2020-02-01	Asia|hCoV-19/India/TG-CCMB-AA622/2020|EPI ISL 539638|B.1.1.8|India|2020-08-12	0.0004703917	Asia
Asia|hCoV-19/Yingtan/JX2480/2020|EPI ISL 455466|B|China|2020-02-01	Asia|hCoV-19/India/TG-CCMB-AA622/2020|EPI ISL 539638|B.1.1.8|India|2020-08-12	0.0004703482	Asia
Asia|hCoV-19/Shangrao/JX1215/2020|EPI ISL 421257|B|China|2020-02-02	Asia|hCoV-19/India/TG-CCMB-AA622/2020|EPI ISL 539638|B.1.1.8|India|2020-08-12	0.0004367430	Asia
Asia|hCoV-19/Shanghai/SH0012/2020|EPI ISL 416325|B|China|2020-02-02	Asia|hCoV-19/India/TG-CCMB-AA622/2020|EPI ISL 539638|B.1.1.8|India|2020-08-12	0.0004703839	Asia
Asia|hCoV-19/Shanghai/SH0021/2020|EPI ISL 416330|A|China|2020-02-02	Asia|hCoV-19/India/TG-CCMB-AA622/2020|EPI ISL 539638|B.1.1.8|India|2020-08-12	0.0005375876	Asia
Asia|hCoV-19/Shanghai/SH0114/2020|EPI ISL 416401|B|China|2020-02-02	Asia|hCoV-19/India/TG-CCMB-AA622/2020|EPI ISL 539638|B.1.1.8|India|2020-08-12	0.0005039697	Asia
Asia|hCoV-19/Sichuan/SC-NC-068/2020|EPI ISL 451328|B|China|2020-02-02	Asia|hCoV-19/India/TG-CCMB-AA622/2020|EPI ISL 539638|B.1.1.8|India|2020-08-12	0.0005039697	Asia
Asia|hCoV-19/Shangrao/JX1176/2020|EPI ISL 421251|B|China|2020-02-03	Asia|hCoV-19/India/TG-CCMB-AA622/2020|EPI ISL 539638|B.1.1.8|India|2020-08-12	0.0006048387	Asia
Asia|hCoV-19/Jiujiang/JX490/2020|EPI ISL 455463|B|China|2020-02-03	Asia|hCoV-19/India/TG-CCMB-AA622/2020|EPI ISL 539638|B.1.1.8|India|2020-08-12	0.0004367430	Asia
Asia|hCoV-19/Shangrao/JX1177/2020|EPI ISL 421250|B|China|2020-02-03	Asia|hCoV-19/India/TG-CCMB-AA622/2020|EPI ISL 539638|B.1.1.8|India|2020-08-12	0.0005711890	Asia
Asia|hCoV-19/Shanghai/SH0030/2020|EPI ISL 416339|B|China|2020-02-03	Asia|hCoV-19/India/TG-CCMB-AA622/2020|EPI ISL 539638|B.1.1.8|India|2020-08-12	0.0005712249	Asia
Asia|hCoV-19/Sichuan/SC-WCH3-259/2020|EPI ISL 451385|B|China|2020-02-03	Asia|hCoV-19/India/TG-CCMB-AA622/2020|EPI ISL 539638|B.1.1.8|India|2020-08-12	0.0004031392	Asia
Asia|hCoV-19/Malaysia/MKAK-CL-2020-6430/2020|EPI ISL 416886|A|Malaysia|2020-02-04	Asia|hCoV-19/India/TG-CCMB-AA622/2020|EPI ISL 539638|B.1.1.8|India|2020-08-12	0.0005375627	Asia
Asia|hCoV-19/Taiwan/CGMH-CGU-02/2020|EPI ISL 417518|A|Taiwan|2020-02-04	Asia|hCoV-19/India/TG-CCMB-AA622/2020|EPI ISL 539638|B.1.1.8|India|2020-08-12	0.0005445689	Asia
Asia|hCoV-19/Sichuan/SC-YB-086/2020|EPI ISL 451399|B|China|2020-02-04	Asia|hCoV-19/India/TG-CCMB-AA622/2020|EPI ISL 539638|B.1.1.8|India|2020-08-12	0.0004704271	Asia
Asia|hCoV-19/Singapore/9/2020|EPI ISL 410715|B|Singapore|2020-02-04	Asia|hCoV-19/India/TG-CCMB-AA622/2020|EPI ISL 539638|B.1.1.8|India|2020-08-12	0.0004703700	Asia
Asia|hCoV-19/Thailand/Samut prakarn 840/2020|EPI ISL 447919|B|Thailand|2020-02-04	Asia|hCoV-19/India/TG-CCMB-AA622/2020|EPI ISL 539638|B.1.1.8|India|2020-08-12	0.0005039632	Asia
Asia|hCoV-19/Guangzhou/GZMU0019/2020|EPI ISL 429080|B.1|China|2020-02-05	Asia|hCoV-19/India/TG-CCMB-AA622/2020|EPI ISL 539638|B.1.1.8|India|2020-08-12	0.0003023270	Asia
Asia|hCoV-19/Shangrao/JX1948/2020|EPI ISL 421240|A|China|2020-02-05	Asia|hCoV-19/India/TG-CCMB-AA622/2020|EPI ISL 539638|B.1.1.8|India|2020-08-12	0.0004703482	Asia
Asia|hCoV-19/Shanghai/SH0073/2020|EPI ISL 416376|B|China|2020-02-05	Asia|hCoV-19/India/TG-CCMB-AA622/2020|EPI ISL 539638|B.1.1.8|India|2020-08-12	0.0004031392	Asia
Asia|hCoV-19/Fuzhou/JX2012/2020|EPI ISL 455462|A|China|2020-02-05	Asia|hCoV-19/India/TG-CCMB-AA622/2020|EPI ISL 539638|B.1.1.8|India|2020-08-12	0.0005711721	Asia
Asia|hCoV-19/Sichuan/SC-NJ-091/2020|EPI ISL 451340|B|China|2020-02-06	Asia|hCoV-19/India/TG-CCMB-AA622/2020|EPI ISL 539638|B.1.1.8|India|2020-08-12	0.0006729612	Asia
Asia|hCoV-19/Yichun/JX2391/2020|EPI ISL 455461|B|China|2020-02-06	Asia|hCoV-19/India/TG-CCMB-AA622/2020|EPI ISL 539638|B.1.1.8|India|2020-08-12	0.0006721325	Asia
Asia|hCoV-19/South Korea/KUMC01/2020|EPI ISL 413017|B|South Korea|2020-02-06	Asia|hCoV-19/India/TG-CCMB-AA622/2020|EPI ISL 539638|B.1.1.8|India|2020-08-12	0.0006048667	Asia
Asia|hCoV-19/Taiwan/TSGH-36/2020|EPI ISL 457730|B|Taiwan|2020-02-06	Asia|hCoV-19/India/TG-CCMB-AA622/2020|EPI ISL 539638|B.1.1.8|India|2020-08-12	0.0004703918	Asia
Asia|hCoV-19/Guangzhou/GZMU0003/2020|EPI ISL 429074|B|China|2020-02-07	Asia|hCoV-19/India/TG-CCMB-AA622/2020|EPI ISL 539638|B.1.1.8|India|2020-08-12	0.0004367430	Asia
Asia|hCoV-19/Thailand/SI202205-NT/2020|EPI ISL 437616|A|Thailand|2020-02-07	Asia|hCoV-19/India/TG-CCMB-AA622/2020|EPI ISL 539638|B.1.1.8|India|2020-08-12	0.0005375876	Asia
Asia|hCoV-19/Shanghai/SH0074/2020|EPI ISL 416377|A|China|2020-02-07	Asia|hCoV-19/India/TG-CCMB-AA622/2020|EPI ISL 539638|B.1.1.8|India|2020-08-12	0.0005039548	Asia
Asia|hCoV-19/Taiwan/TSGH-01/2020|EPI ISL 426629|B|Taiwan|2020-02-07	Asia|hCoV-19/India/TG-CCMB-AA622/2020|EPI ISL 539638|B.1.1.8|India|2020-08-12	0.0006385721	Asia
Asia|hCoV-19/Taiwan/TSGH-37/2020|EPI ISL 457733|B|Taiwan|2020-02-08	Asia|hCoV-19/India/TG-CCMB-AA622/2020|EPI ISL 539638|B.1.1.8|India|2020-08-12	0.0005712513	Asia
Asia|hCoV-19/Beijing/DT-BJ02/2020|EPI ISL 452359|B|China|2020-02-08	Asia|hCoV-19/India/TG-CCMB-AA622/2020|EPI ISL 539638|B.1.1.8|India|2020-08-12	0.0005040014	Asia
Asia|hCoV-19/Malaysia/IMR WC413/2020|EPI ISL 455791|B|Malaysia|2020-02-08	Asia|hCoV-19/India/TG-CCMB-AA622/2020|EPI ISL 539638|B.1.1.8|India|2020-08-12	0.0004703483	Asia
Asia|hCoV-19/Guangzhou/GZMU0039/2020|EPI ISL 429090|A|China|2020-02-08	Asia|hCoV-19/India/TG-CCMB-AA622/2020|EPI ISL 539638|B.1.1.8|India|2020-08-12	0.0004703482	Asia
Asia|hCoV-19/Shanghai/SH0119/2020|EPI ISL 416404|B|China|2020-02-09	Asia|hCoV-19/India/TG-CCMB-AA622/2020|EPI ISL 539638|B.1.1.8|India|2020-08-12	0.0004031392	Asia
Asia|hCoV-19/Sichuan/SC-PHCC2-051/2020|EPI ISL 451371|B|China|2020-02-09	Asia|hCoV-19/India/TG-CCMB-AA622/2020|EPI ISL 539638|B.1.1.8|India|2020-08-12	0.0005039548	Asia
Asia|hCoV-19/Sichuan/SC-PHCC1-033/2020|EPI ISL 451354|A|China|2020-02-09	Asia|hCoV-19/India/TG-CCMB-AA622/2020|EPI ISL 539638|B.1.1.8|India|2020-08-12	0.0006721413	Asia
Asia|hCoV-19/Malaysia/IMR WC458/2020|EPI ISL 455792|B|Malaysia|2020-02-09	Asia|hCoV-19/India/TG-CCMB-AA622/2020|EPI ISL 539638|B.1.1.8|India|2020-08-12	0.0004703483	Asia
Asia|hCoV-19/Fuzhou/JX2019/2020|EPI ISL 455465|B|China|2020-02-10	Asia|hCoV-19/India/TG-CCMB-AA622/2020|EPI ISL 539638|B.1.1.8|India|2020-08-12	0.0005039930	Asia
Asia|hCoV-19/Wuhan/HB-WH2-163/2020|EPI ISL 454930|B|China|2020-02-10	Asia|hCoV-19/India/TG-CCMB-AA622/2020|EPI ISL 539638|B.1.1.8|India|2020-08-12	0.0004703482	Asia
Asia|hCoV-19/Beijing/BJ782/2020|EPI ISL 430741|A|China|2020-02-10	Asia|hCoV-19/India/TG-CCMB-AA622/2020|EPI ISL 539638|B.1.1.8|India|2020-08-12	0.0005711721	Asia
Asia|hCoV-19/Japan/Hu DP Kng 19-027/2020|EPI ISL 412969|B|Japan|2020-02-10	Asia|hCoV-19/India/TG-CCMB-AA622/2020|EPI ISL 539638|B.1.1.8|India|2020-08-12	0.0004703700	Asia
Asia|hCoV-19/Vietnam/CM99/2020|EPI ISL 416429|A|Vietnam|2020-02-11	Asia|hCoV-19/India/TG-CCMB-AA622/2020|EPI ISL 539638|B.1.1.8|India|2020-08-12	0.0006384728	Asia
Asia|hCoV-19/Wuhan/HB-WH3-171/2020|EPI ISL 454937|B|China|2020-02-11	Asia|hCoV-19/India/TG-CCMB-AA622/2020|EPI ISL 539638|B.1.1.8|India|2020-08-12	0.0004367430	Asia
Asia|hCoV-19/Hong Kong/HKPU48-0202/2020|EPI ISL 419222|B|Hong Kong|2020-02-11	Asia|hCoV-19/India/TG-CCMB-AA622/2020|EPI ISL 539638|B.1.1.8|India|2020-08-12	0.0005376443	Asia
Asia|hCoV-19/Beijing/DT-BJ01/2020|EPI ISL 452358|B|China|2020-02-11	Asia|hCoV-19/India/TG-CCMB-AA622/2020|EPI ISL 539638|B.1.1.8|India|2020-08-12	0.0004031392	Asia
Asia|hCoV-19/Yichun/JX2424/2020|EPI ISL 455467|B|China|2020-02-12	Asia|hCoV-19/India/TG-CCMB-AA622/2020|EPI ISL 539638|B.1.1.8|India|2020-08-12	0.0005039548	Asia
Asia|hCoV-19/Malaysia/IMR WC627/2020|EPI ISL 430444|B|Malaysia|2020-02-12	Asia|hCoV-19/India/TG-CCMB-AA622/2020|EPI ISL 539638|B.1.1.8|India|2020-08-12	0.0004703483	Asia
Asia|hCoV-19/Sichuan/SC-PHCC2-044/2020|EPI ISL 451364|B|China|2020-02-12	Asia|hCoV-19/India/TG-CCMB-AA622/2020|EPI ISL 539638|B.1.1.8|India|2020-08-12	0.0005382863	Asia
Asia|hCoV-19/Sichuan/SC-PHCC1-034/2020|EPI ISL 451355|B|China|2020-02-12	Asia|hCoV-19/India/TG-CCMB-AA622/2020|EPI ISL 539638|B.1.1.8|India|2020-08-12	0.0004372278	Asia
Asia|hCoV-19/Shanghai/SH0110/2020|EPI ISL 416399|B|China|2020-02-13	Asia|hCoV-19/India/TG-CCMB-AA622/2020|EPI ISL 539638|B.1.1.8|India|2020-08-12	0.0005039781	Asia
Asia|hCoV-19/Saudi Arabia/553/2020|EPI ISL 490002|B.1.246|Saudi Arabia|2020-02-13	Asia|hCoV-19/India/TG-CCMB-AA622/2020|EPI ISL 539638|B.1.1.8|India|2020-08-12	0.0005376125	Asia
Asia|hCoV-19/Singapore/14/2020|EPI ISL 414380|A|Singapore|2020-02-13	Asia|hCoV-19/India/TG-CCMB-AA622/2020|EPI ISL 539638|B.1.1.8|India|2020-08-12	0.0004424216	Asia
Asia|hCoV-19/Japan/PG-0114/2020|EPI ISL 479850|B|Japan|2020-02-13	Asia|hCoV-19/India/TG-CCMB-AA622/2020|EPI ISL 539638|B.1.1.8|India|2020-08-12	0.0004703698	Asia
Asia|hCoV-19/Shanghai/SH0102/2020|EPI ISL 416394|B|China|2020-02-14	Asia|hCoV-19/India/TG-CCMB-AA622/2020|EPI ISL 539638|B.1.1.8|India|2020-08-12	0.0004367632	Asia
Asia|hCoV-19/Japan/Hu DP Kng 19-031/2020|EPI ISL 420889|B|Japan|2020-02-14	Asia|hCoV-19/India/TG-CCMB-AA622/2020|EPI ISL 539638|B.1.1.8|India|2020-08-12	0.0005040015	Asia
Asia|hCoV-19/Singapore/14Clin/2020|EPI ISL 418998|A|Singapore|2020-02-14	Asia|hCoV-19/India/TG-CCMB-AA622/2020|EPI ISL 539638|B.1.1.8|India|2020-08-12	0.0004424216	Asia
Asia|hCoV-19/Wuhan/HB-WHCM2-265/2020|EPI ISL 455000|B|China|2020-02-14	Asia|hCoV-19/India/TG-CCMB-AA622/2020|EPI ISL 539638|B.1.1.8|India|2020-08-12	0.0005045141	Asia
Asia|hCoV-19/Japan/DP0190/2020|EPI ISL 416581|B|Japan|2020-02-15	Asia|hCoV-19/India/TG-CCMB-AA622/2020|EPI ISL 539638|B.1.1.8|India|2020-08-12	0.0005039781	Asia
Asia|hCoV-19/Japan/DP0196/2020|EPI ISL 416583|B|Japan|2020-02-15	Asia|hCoV-19/India/TG-CCMB-AA622/2020|EPI ISL 539638|B.1.1.8|India|2020-08-12	0.0004703700	Asia
Asia|hCoV-19/Japan/DP0027/2020|EPI ISL 416566|B|Japan|2020-02-15	Asia|hCoV-19/India/TG-CCMB-AA622/2020|EPI ISL 539638|B.1.1.8|India|2020-08-12	0.0005040079	Asia
Asia|hCoV-19/Japan/DP0200/2020|EPI ISL 416584|B|Japan|2020-02-15	Asia|hCoV-19/India/TG-CCMB-AA622/2020|EPI ISL 539638|B.1.1.8|India|2020-08-12	0.0005040080	Asia
Asia|hCoV-19/Japan/DP0287/2020|EPI ISL 416589|B|Japan|2020-02-16	Asia|hCoV-19/India/TG-CCMB-AA622/2020|EPI ISL 539638|B.1.1.8|India|2020-08-12	0.0005376533	Asia
Asia|hCoV-19/Japan/DP0357/2020|EPI ISL 416598|B|Japan|2020-02-16	Asia|hCoV-19/India/TG-CCMB-AA622/2020|EPI ISL 539638|B.1.1.8|India|2020-08-12	0.0004703700	Asia
Asia|hCoV-19/Singapore/36nan/2020|EPI ISL 538435|B|Singapore|2020-02-16	Asia|hCoV-19/India/TG-CCMB-AA622/2020|EPI ISL 539638|B.1.1.8|India|2020-08-12	0.0004367632	Asia
Asia|hCoV-19/Japan/DP0290/2020|EPI ISL 416591|B|Japan|2020-02-16	Asia|hCoV-19/India/TG-CCMB-AA622/2020|EPI ISL 539638|B.1.1.8|India|2020-08-12	0.0004703700	Asia
Asia|hCoV-19/Guangzhou/GZMU0092/2020|EPI ISL 457694|B|China|2020-02-17	Asia|hCoV-19/India/TG-CCMB-AA622/2020|EPI ISL 539638|B.1.1.8|India|2020-08-12	0.0005376036	Asia
Asia|hCoV-19/Japan/DP0786/2020|EPI ISL 416628|B|Japan|2020-02-17	Asia|hCoV-19/India/TG-CCMB-AA622/2020|EPI ISL 539638|B.1.1.8|India|2020-08-12	0.0004367632	Asia
Asia|hCoV-19/Wuhan/HB-WH5-231/2020|EPI ISL 454974|B|China|2020-02-17	Asia|hCoV-19/India/TG-CCMB-AA622/2020|EPI ISL 539638|B.1.1.8|India|2020-08-12	0.0005376124	Asia
Asia|hCoV-19/Wuhan/HB-WHCM2-267/2020|EPI ISL 455002|B|China|2020-02-17	Asia|hCoV-19/India/TG-CCMB-AA622/2020|EPI ISL 539638|B.1.1.8|India|2020-08-12	0.0004708703	Asia
Asia|hCoV-19/Saudi Arabia/596/2020|EPI ISL 490006|B.1.247|Saudi Arabia|2020-02-18	Asia|hCoV-19/India/TG-CCMB-AA622/2020|EPI ISL 539638|B.1.1.8|India|2020-08-12	0.0004367633	Asia
Asia|hCoV-19/Singapore/13/2020|EPI ISL 414379|A|Singapore|2020-02-18	Asia|hCoV-19/India/TG-CCMB-AA622/2020|EPI ISL 539638|B.1.1.8|India|2020-08-12	0.0005105075	Asia
Asia|hCoV-19/Saudi Arabia/583/2020|EPI ISL 490005|B.1.246|Saudi Arabia|2020-02-18	Asia|hCoV-19/India/TG-CCMB-AA622/2020|EPI ISL 539638|B.1.1.8|India|2020-08-12	0.0004367632	Asia
Asia|hCoV-19/Singapore/654/2020|EPI ISL 493414|B|Singapore|2020-02-18	Asia|hCoV-19/India/TG-CCMB-AA622/2020|EPI ISL 539638|B.1.1.8|India|2020-08-12	0.0004707872	Asia
Asia|hCoV-19/Singapore/469/2020|EPI ISL 476795|B|Singapore|2020-02-19	Asia|hCoV-19/India/TG-CCMB-AA622/2020|EPI ISL 539638|B.1.1.8|India|2020-08-12	0.0004367430	Asia
Asia|hCoV-19/South Korea/KCDC2018/2020|EPI ISL 427812|A|South Korea|2020-02-19	Asia|hCoV-19/India/TG-CCMB-AA622/2020|EPI ISL 539638|B.1.1.8|India|2020-08-12	0.0005375876	Asia
Asia|hCoV-19/Hong Kong/HKPU63-1402/2020|EPI ISL 419231|B|Hong Kong|2020-02-19	Asia|hCoV-19/India/TG-CCMB-AA622/2020|EPI ISL 539638|B.1.1.8|India|2020-08-12	0.0004703918	Asia
Asia|hCoV-19/Sichuan/SC-LZ-079/2020|EPI ISL 451318|B|China|2020-02-19	Asia|hCoV-19/India/TG-CCMB-AA622/2020|EPI ISL 539638|B.1.1.8|India|2020-08-12	0.0004703482	Asia
Asia|hCoV-19/South Korea/KCDC2035/2020|EPI ISL 497956|B|South Korea|2020-02-20	Asia|hCoV-19/India/TG-CCMB-AA622/2020|EPI ISL 539638|B.1.1.8|India|2020-08-12	0.0005712514	Asia
Asia|hCoV-19/South Korea/KCDC2033/2020|EPI ISL 497954|B|South Korea|2020-02-20	Asia|hCoV-19/India/TG-CCMB-AA622/2020|EPI ISL 539638|B.1.1.8|India|2020-08-12	0.0005376125	Asia
Asia|hCoV-19/Guangzhou/GZMU0099/2020|EPI ISL 457696|A|China|2020-02-20	Asia|hCoV-19/India/TG-CCMB-AA622/2020|EPI ISL 539638|B.1.1.8|India|2020-08-12	0.0004703482	Asia
Asia|hCoV-19/Sichuan/SC-PHCC1-026/2020|EPI ISL 451347|B|China|2020-02-20	Asia|hCoV-19/India/TG-CCMB-AA622/2020|EPI ISL 539638|B.1.1.8|India|2020-08-12	0.0005058799	Asia
Asia|hCoV-19/South Korea/KCDC2074/2020|EPI ISL 497975|B|South Korea|2020-02-21	Asia|hCoV-19/India/TG-CCMB-AA622/2020|EPI ISL 539638|B.1.1.8|India|2020-08-12	0.0005712249	Asia
Asia|hCoV-19/South Korea/KCDC2046/2020|EPI ISL 471452|B|South Korea|2020-02-21	Asia|hCoV-19/India/TG-CCMB-AA622/2020|EPI ISL 539638|B.1.1.8|India|2020-08-12	0.0005712250	Asia
Asia|hCoV-19/Wuhan/HB-WH2-149/2020|EPI ISL 454921|B|China|2020-02-21	Asia|hCoV-19/India/TG-CCMB-AA622/2020|EPI ISL 539638|B.1.1.8|India|2020-08-12	0.0006048287	Asia
Asia|hCoV-19/South Korea/KCDC2051/2020|EPI ISL 481371|A|South Korea|2020-02-21	Asia|hCoV-19/India/TG-CCMB-AA622/2020|EPI ISL 539638|B.1.1.8|India|2020-08-12	0.0006048387	Asia
Asia|hCoV-19/Wuhan/HB-WH5-229/2020|EPI ISL 454973|B|China|2020-02-22	Asia|hCoV-19/India/TG-CCMB-AA622/2020|EPI ISL 539638|B.1.1.8|India|2020-08-12	0.0004367430	Asia
Asia|hCoV-19/Japan/PG-0363/2020|EPI ISL 480033|B|Japan|2020-02-22	Asia|hCoV-19/India/TG-CCMB-AA622/2020|EPI ISL 539638|B.1.1.8|India|2020-08-12	0.0004367632	Asia
Asia|hCoV-19/Wuhan/HB-WH1-134/2020|EPI ISL 454911|B|China|2020-02-22	Asia|hCoV-19/India/TG-CCMB-AA622/2020|EPI ISL 539638|B.1.1.8|India|2020-08-12	0.0004703918	Asia
Asia|hCoV-19/Wuhan/HB-WHCM2-278/2020|EPI ISL 455010|B|China|2020-02-22	Asia|hCoV-19/India/TG-CCMB-AA622/2020|EPI ISL 539638|B.1.1.8|India|2020-08-12	0.0005381844	Asia
Asia|hCoV-19/Wuhan/HB-WHCM2-274/2020|EPI ISL 455008|B|China|2020-02-23	Asia|hCoV-19/India/TG-CCMB-AA622/2020|EPI ISL 539638|B.1.1.8|India|2020-08-12	0.0005718761	Asia
Asia|hCoV-19/Hefei/2/2020|EPI ISL 412026|B|China|2020-02-23	Asia|hCoV-19/India/TG-CCMB-AA622/2020|EPI ISL 539638|B.1.1.8|India|2020-08-12	0.0004031392	Asia
Asia|hCoV-19/South Korea/KCDC2013/2020|EPI ISL 426183|A|South Korea|2020-02-23	Asia|hCoV-19/India/TG-CCMB-AA622/2020|EPI ISL 539638|B.1.1.8|India|2020-08-12	0.0006720903	Asia
Asia|hCoV-19/Oman/RESP-20-797/2020|EPI ISL 457701|B.4|Oman|2020-02-23	Asia|hCoV-19/India/TG-CCMB-AA622/2020|EPI ISL 539638|B.1.1.8|India|2020-08-12	0.0006048846	Asia
Asia|hCoV-19/Wuhan/HB-WH1-138/2020|EPI ISL 454915|B|China|2020-02-24	Asia|hCoV-19/India/TG-CCMB-AA622/2020|EPI ISL 539638|B.1.1.8|India|2020-08-12	0.0005039548	Asia
Asia|hCoV-19/Hong Kong/HKU-200723-017/2020|EPI ISL 497784|B|Hong Kong|2020-02-24	Asia|hCoV-19/India/TG-CCMB-AA622/2020|EPI ISL 539638|B.1.1.8|India|2020-08-12	0.0004703700	Asia
Asia|hCoV-19/Wuhan/HB-WHCM2-276/2020|EPI ISL 455009|B|China|2020-02-24	Asia|hCoV-19/India/TG-CCMB-AA622/2020|EPI ISL 539638|B.1.1.8|India|2020-08-12	0.0005381844	Asia
Asia|hCoV-19/Henan/HN03/2020|EPI ISL 450442|A|China|2020-02-24	Asia|hCoV-19/India/TG-CCMB-AA622/2020|EPI ISL 539638|B.1.1.8|India|2020-08-12	0.0005712154	Asia
Asia|hCoV-19/Taiwan/TSGH-26/2020|EPI ISL 447252|B.4|Taiwan|2020-02-25	Asia|hCoV-19/India/TG-CCMB-AA622/2020|EPI ISL 539638|B.1.1.8|India|2020-08-12	0.0008067846	Asia
Asia|hCoV-19/United Arab Emirates/L6599/2020|EPI ISL 435138|B|United Arab Emirates|2020-02-25	Asia|hCoV-19/India/TG-CCMB-AA622/2020|EPI ISL 539638|B.1.1.8|India|2020-08-12	0.0006047828	Asia
Asia|hCoV-19/Guangzhou/GZMU0016/2020|EPI ISL 414663|A|China|2020-02-25	Asia|hCoV-19/India/TG-CCMB-AA622/2020|EPI ISL 539638|B.1.1.8|India|2020-08-12	0.0004703482	Asia
Asia|hCoV-19/Guangzhou/GZMU0014/2020|EPI ISL 414692|B|China|2020-02-25	Asia|hCoV-19/India/TG-CCMB-AA622/2020|EPI ISL 539638|B.1.1.8|India|2020-08-12	0.0005039930	Asia
Asia|hCoV-19/Wuhan/HB-WHCM2-272/2020|EPI ISL 455007|B|China|2020-02-26	Asia|hCoV-19/India/TG-CCMB-AA622/2020|EPI ISL 539638|B.1.1.8|India|2020-08-12	0.0005718326	Asia
Asia|hCoV-19/Nanchang/JXN3T4/2020|EPI ISL 421246|A|China|2020-02-26	Asia|hCoV-19/India/TG-CCMB-AA622/2020|EPI ISL 539638|B.1.1.8|India|2020-08-12	0.0004703482	Asia
Asia|hCoV-19/Taiwan/CGMH-CGU-03/2020|EPI ISL 415741|B.4|Taiwan|2020-02-26	Asia|hCoV-19/India/TG-CCMB-AA622/2020|EPI ISL 539638|B.1.1.8|India|2020-08-12	0.0006384728	Asia
Asia|hCoV-19/Guangzhou/GZMU0117/2020|EPI ISL 457698|B|China|2020-02-26	Asia|hCoV-19/India/TG-CCMB-AA622/2020|EPI ISL 539638|B.1.1.8|India|2020-08-12	0.0005712154	Asia
Asia|hCoV-19/Saudi Arabia/656/2020|EPI ISL 490010|B.1.247|Saudi Arabia|2020-02-26	Asia|hCoV-19/India/TG-CCMB-AA622/2020|EPI ISL 539638|B.1.1.8|India|2020-08-12	0.0004367835	Asia
Asia|hCoV-19/Taiwan/CGMH-CGU-05/2020|EPI ISL 415743|B.4|Taiwan|2020-02-27	Asia|hCoV-19/India/TG-CCMB-AA622/2020|EPI ISL 539638|B.1.1.8|India|2020-08-12	0.0006384728	Asia
Asia|hCoV-19/Wuhan/HB-WH1-140/2020|EPI ISL 454916|B|China|2020-02-27	Asia|hCoV-19/India/TG-CCMB-AA622/2020|EPI ISL 539638|B.1.1.8|India|2020-08-12	0.0004703483	Asia
Asia|hCoV-19/Saudi Arabia/671/2020|EPI ISL 490011|B.1.246|Saudi Arabia|2020-02-27	Asia|hCoV-19/India/TG-CCMB-AA622/2020|EPI ISL 539638|B.1.1.8|India|2020-08-12	0.0004703561	Asia
Asia|hCoV-19/Lebanon/S5 762/2020|EPI ISL 450512|B.4|Lebanon|2020-02-27	Asia|hCoV-19/India/TG-CCMB-AA622/2020|EPI ISL 539638|B.1.1.8|India|2020-08-12	0.0007057628	Asia
Asia|hCoV-19/South Korea/KUMC03/2020|EPI ISL 413513|A|South Korea|2020-02-27	Asia|hCoV-19/India/TG-CCMB-AA622/2020|EPI ISL 539638|B.1.1.8|India|2020-08-12	0.0005375876	Asia
Asia|hCoV-19/Singapore/12Clin/2020|EPI ISL 418995|A|Singapore|2020-02-28	Asia|hCoV-19/India/TG-CCMB-AA622/2020|EPI ISL 539638|B.1.1.8|India|2020-08-12	0.0004764862	Asia
Asia|hCoV-19/Wuhan/HB-WHCM-113/2020|EPI ISL 454993|B|China|2020-02-28	Asia|hCoV-19/India/TG-CCMB-AA622/2020|EPI ISL 539638|B.1.1.8|India|2020-08-12	0.0004367631	Asia
Asia|hCoV-19/Wuhan/HB-WH2-158/2020|EPI ISL 454926|B|China|2020-02-28	Asia|hCoV-19/India/TG-CCMB-AA622/2020|EPI ISL 539638|B.1.1.8|India|2020-08-12	0.0005039930	Asia
Asia|hCoV-19/Wuhan/HB-WH2-160/2020|EPI ISL 454928|B|China|2020-02-28	Asia|hCoV-19/India/TG-CCMB-AA622/2020|EPI ISL 539638|B.1.1.8|India|2020-08-12	0.0004031392	Asia
Asia|hCoV-19/Wuhan/HB-WH2-155/2020|EPI ISL 454923|B|China|2020-02-28	Asia|hCoV-19/India/TG-CCMB-AA622/2020|EPI ISL 539638|B.1.1.8|India|2020-08-12	0.0005039930	Asia
Asia|hCoV-19/Malaysia/IMR WC1098/2020|EPI ISL 430442|B|Malaysia|2020-02-29	Asia|hCoV-19/India/TG-CCMB-AA622/2020|EPI ISL 539638|B.1.1.8|India|2020-08-12	0.0004033425	Asia
Asia|hCoV-19/Malaysia/IMR WC1097/2020|EPI ISL 430441|B|Malaysia|2020-02-29	Asia|hCoV-19/India/TG-CCMB-AA622/2020|EPI ISL 539638|B.1.1.8|India|2020-08-12	0.0004031392	Asia
Asia|hCoV-19/Taiwan/CGMH-CGU-21/2020|EPI ISL 444274|B.4|Taiwan|2020-02-29	Asia|hCoV-19/India/TG-CCMB-AA622/2020|EPI ISL 539638|B.1.1.8|India|2020-08-12	0.0007393637	Asia
Asia|hCoV-19/Beijing/DT-travelUSA01/2020|EPI ISL 452332|B|China|2020-02-29	Asia|hCoV-19/India/TG-CCMB-AA622/2020|EPI ISL 539638|B.1.1.8|India|2020-08-12	0.0004031392	Asia
Asia|hCoV-19/Malaysia/IMR WC1114/2020|EPI ISL 455793|B|Malaysia|2020-02-29	Asia|hCoV-19/India/TG-CCMB-AA622/2020|EPI ISL 539638|B.1.1.8|India|2020-08-12	0.0005376647	Asia
Asia|hCoV-19/Wuhan/HB-WH5-232/2020|EPI ISL 454975|B|China|2020-03-01	Asia|hCoV-19/India/TG-CCMB-AA622/2020|EPI ISL 539638|B.1.1.8|India|2020-08-12	0.0005376284	Asia
Asia|hCoV-19/Singapore/18/2020|EPI ISL 418999|A|Singapore|2020-03-01	Asia|hCoV-19/India/TG-CCMB-AA622/2020|EPI ISL 539638|B.1.1.8|India|2020-08-12	0.0004764639	Asia
Asia|hCoV-19/Israel/ISR IT0320/2020|EPI ISL 419210|B.1.1|Israel|2020-03-01	Asia|hCoV-19/India/TG-CCMB-AA622/2020|EPI ISL 539638|B.1.1.8|India|2020-08-12	0.0002015177	Asia
Asia|hCoV-19/Japan/PG-0215/2020|EPI ISL 479915|A|Japan|2020-03-01	Asia|hCoV-19/India/TG-CCMB-AA622/2020|EPI ISL 539638|B.1.1.8|India|2020-08-12	0.0005375876	Asia
Asia|hCoV-19/Japan/PG-0058/2020|EPI ISL 479821|A|Japan|2020-03-02	Asia|hCoV-19/India/TG-CCMB-AA622/2020|EPI ISL 539638|B.1.1.8|India|2020-08-12	0.0006048364	Asia
Asia|hCoV-19/Wuhan/HB-WHCM-104/2020|EPI ISL 454989|A|China|2020-03-02	Asia|hCoV-19/India/TG-CCMB-AA622/2020|EPI ISL 539638|B.1.1.8|India|2020-08-12	0.0006047828	Asia
Asia|hCoV-19/Wuhan/HB-WHCM-099/2020|EPI ISL 454986|B|China|2020-03-02	Asia|hCoV-19/India/TG-CCMB-AA622/2020|EPI ISL 539638|B.1.1.8|India|2020-08-12	0.0006392303	Asia
Asia|hCoV-19/Wuhan/HB-WH1-124/2020|EPI ISL 454905|B|China|2020-03-02	Asia|hCoV-19/India/TG-CCMB-AA622/2020|EPI ISL 539638|B.1.1.8|India|2020-08-12	0.0004367430	Asia
Asia|hCoV-19/India/UN-763/2020|EPI ISL 420543|B.1.5|India|2020-03-03	Asia|hCoV-19/India/TG-CCMB-AA622/2020|EPI ISL 539638|B.1.1.8|India|2020-08-12	0.0003359257	Asia
Asia|hCoV-19/India/UN-772/2020|EPI ISL 420547|B.1.5|India|2020-03-03	Asia|hCoV-19/India/TG-CCMB-AA622/2020|EPI ISL 539638|B.1.1.8|India|2020-08-12	0.0003023270	Asia
Asia|hCoV-19/Singapore/24nan/2020|EPI ISL 482672|B|Singapore|2020-03-03	Asia|hCoV-19/India/TG-CCMB-AA622/2020|EPI ISL 539638|B.1.1.8|India|2020-08-12	0.0004367559	Asia
Asia|hCoV-19/Wuhan/HB-WH1-141/2020|EPI ISL 454917|B|China|2020-03-03	Asia|hCoV-19/India/TG-CCMB-AA622/2020|EPI ISL 539638|B.1.1.8|India|2020-08-12	0.0004703700	Asia
Asia|hCoV-19/Malaysia/0956/2020|EPI ISL 501181|B|Malaysia|2020-03-04	Asia|hCoV-19/India/TG-CCMB-AA622/2020|EPI ISL 539638|B.1.1.8|India|2020-08-12	0.0004031392	Asia
Asia|hCoV-19/Beijing/DT-travelIT04/2020|EPI ISL 452351|B|China|2020-03-04	Asia|hCoV-19/India/TG-CCMB-AA622/2020|EPI ISL 539638|B.1.1.8|India|2020-08-12	0.0004031392	Asia
Asia|hCoV-19/Pakistan/Gilgit1/2020|EPI ISL 417444|B|Pakistan|2020-03-04	Asia|hCoV-19/India/TG-CCMB-AA622/2020|EPI ISL 539638|B.1.1.8|India|2020-08-12	0.0005376036	Asia
Asia|hCoV-19/Japan/PG-0087/2020|EPI ISL 479835|A|Japan|2020-03-04	Asia|hCoV-19/India/TG-CCMB-AA622/2020|EPI ISL 539638|B.1.1.8|India|2020-08-12	0.0006048364	Asia
Asia|hCoV-19/Georgia/Tb-273/2020|EPI ISL 416479|B.1.1|Georgia|2020-03-05	Asia|hCoV-19/India/TG-CCMB-AA622/2020|EPI ISL 539638|B.1.1.8|India|2020-08-12	0.0002015178	Asia
Asia|hCoV-19/Malaysia/IMR WC1170/2020|EPI ISL 430440|B|Malaysia|2020-03-05	Asia|hCoV-19/India/TG-CCMB-AA622/2020|EPI ISL 539638|B.1.1.8|India|2020-08-12	0.0004031392	Asia
Asia|hCoV-19/Taiwan/CGMH-CGU-06/2020|EPI ISL 417519|B.4|Taiwan|2020-03-05	Asia|hCoV-19/India/TG-CCMB-AA622/2020|EPI ISL 539638|B.1.1.8|India|2020-08-12	0.0006384728	Asia
Asia|hCoV-19/Hangzhou/HZCDC6111/2020|EPI ISL 482575|B|China|2020-03-05	Asia|hCoV-19/India/TG-CCMB-AA622/2020|EPI ISL 539638|B.1.1.8|India|2020-08-12	0.0003695367	Asia
Asia|hCoV-19/Yunnan/0306-466/2020|EPI ISL 429239|B|China|2020-03-06	Asia|hCoV-19/India/TG-CCMB-AA622/2020|EPI ISL 539638|B.1.1.8|India|2020-08-12	0.0004368073	Asia
Asia|hCoV-19/Vietnam/CM295/2020|EPI ISL 416430|B.1.1|Vietnam|2020-03-06	Asia|hCoV-19/India/TG-CCMB-AA622/2020|EPI ISL 539638|B.1.1.8|India|2020-08-12	0.0001679281	Asia
Asia|hCoV-19/Hangzhou/HZCDC6224/2020|EPI ISL 482576|B|China|2020-03-06	Asia|hCoV-19/India/TG-CCMB-AA622/2020|EPI ISL 539638|B.1.1.8|India|2020-08-12	0.0007057210	Asia
Asia|hCoV-19/Beijing/DT-travelIT02/2020|EPI ISL 452353|B.1|China|2020-03-06	Asia|hCoV-19/India/TG-CCMB-AA622/2020|EPI ISL 539638|B.1.1.8|India|2020-08-12	0.0003359413	Asia
Asia|hCoV-19/Hangzhou/HZCDC6228/2020|EPI ISL 482577|B.1|China|2020-03-07	Asia|hCoV-19/India/TG-CCMB-AA622/2020|EPI ISL 539638|B.1.1.8|India|2020-08-12	0.0003023270	Asia
Asia|hCoV-19/Vietnam/39607/2020|EPI ISL 416428|B.1.1|Vietnam|2020-03-07	Asia|hCoV-19/India/TG-CCMB-AA622/2020|EPI ISL 539638|B.1.1.8|India|2020-08-12	0.0001679281	Asia
Asia|hCoV-19/Beijing/DT-travelES03/2020|EPI ISL 452345|B.1|China|2020-03-07	Asia|hCoV-19/India/TG-CCMB-AA622/2020|EPI ISL 539638|B.1.1.8|India|2020-08-12	0.0003359357	Asia
Asia|hCoV-19/Beijing/DT-travelIT03/2020|EPI ISL 452354|B.1|China|2020-03-07	Asia|hCoV-19/India/TG-CCMB-AA622/2020|EPI ISL 539638|B.1.1.8|India|2020-08-12	0.0003695600	Asia
Asia|hCoV-19/Japan/P1/2020|EPI ISL 419296|B.1.255|Japan|2020-03-08	Asia|hCoV-19/India/TG-CCMB-AA622/2020|EPI ISL 539638|B.1.1.8|India|2020-08-12	0.0003359413	Asia
Asia|hCoV-19/Japan/PG-0056/2020|EPI ISL 479819|A|Japan|2020-03-08	Asia|hCoV-19/India/TG-CCMB-AA622/2020|EPI ISL 539638|B.1.1.8|India|2020-08-12	0.0006048364	Asia
Asia|hCoV-19/Singapore/49/2020|EPI ISL 428828|B.1.5|Singapore|2020-03-08	Asia|hCoV-19/India/TG-CCMB-AA622/2020|EPI ISL 539638|B.1.1.8|India|2020-08-12	0.0002687296	Asia
Asia|hCoV-19/Vietnam/VNHN 0207/2020|EPI ISL 511891|B.1.1|Vietnam|2020-03-08	Asia|hCoV-19/India/TG-CCMB-AA622/2020|EPI ISL 539638|B.1.1.8|India|2020-08-12	0.0001679281	Asia
Asia|hCoV-19/Singapore/394/2020|EPI ISL 469143|B|Singapore|2020-03-09	Asia|hCoV-19/India/TG-CCMB-AA622/2020|EPI ISL 539638|B.1.1.8|India|2020-08-12	0.0004031392	Asia
Asia|hCoV-19/Japan/PG-0221/2020|EPI ISL 479920|A|Japan|2020-03-09	Asia|hCoV-19/India/TG-CCMB-AA622/2020|EPI ISL 539638|B.1.1.8|India|2020-08-12	0.0006048286	Asia
Asia|hCoV-19/Saudi Arabia/KAIMRC01/2020|EPI ISL 507010|B.6|Saudi Arabia|2020-03-09	Asia|hCoV-19/India/TG-CCMB-AA622/2020|EPI ISL 539638|B.1.1.8|India|2020-08-12	0.0006048566	Asia
Asia|hCoV-19/Iran/KHGRC-1.1-IPI-8206/2020|EPI ISL 442523|B.4|Iran|2020-03-09	Asia|hCoV-19/India/TG-CCMB-AA622/2020|EPI ISL 539638|B.1.1.8|India|2020-08-12	0.0005712588	Asia
Asia|hCoV-19/Saudi Arabia/SCDC-3321/2020|EPI ISL 416521|B.1.246|Saudi Arabia|2020-03-10	Asia|hCoV-19/India/TG-CCMB-AA622/2020|EPI ISL 539638|B.1.1.8|India|2020-08-12	0.0003695429	Asia
Asia|hCoV-19/India/UN-1100/2020|EPI ISL 421664|B.4|India|2020-03-10	Asia|hCoV-19/India/TG-CCMB-AA622/2020|EPI ISL 539638|B.1.1.8|India|2020-08-12	0.0007058164	Asia
Asia|hCoV-19/India/UN-1063/2020|EPI ISL 424361|B.4|India|2020-03-10	Asia|hCoV-19/India/TG-CCMB-AA622/2020|EPI ISL 539638|B.1.1.8|India|2020-08-12	0.0006721526	Asia
Asia|hCoV-19/Singapore/31/2020|EPI ISL 420108|B|Singapore|2020-03-10	Asia|hCoV-19/India/TG-CCMB-AA622/2020|EPI ISL 539638|B.1.1.8|India|2020-08-12	0.0004031392	Asia
Asia|hCoV-19/Japan/P4-1/2020|EPI ISL 419301|B.1.1|Japan|2020-03-11	Asia|hCoV-19/India/TG-CCMB-AA622/2020|EPI ISL 539638|B.1.1.8|India|2020-08-12	0.0001679281	Asia
Asia|hCoV-19/Singapore/32/2020|EPI ISL 420109|B|Singapore|2020-03-11	Asia|hCoV-19/India/TG-CCMB-AA622/2020|EPI ISL 539638|B.1.1.8|India|2020-08-12	0.0004031392	Asia
Asia|hCoV-19/Lebanon/S9 764/2020|EPI ISL 450515|B.4|Lebanon|2020-03-11	Asia|hCoV-19/India/TG-CCMB-AA622/2020|EPI ISL 539638|B.1.1.8|India|2020-08-12	0.0006721526	Asia
Asia|hCoV-19/Japan/SMU-0311S2/2020|EPI ISL 416524|B.1.5|Japan|2020-03-11	Asia|hCoV-19/India/TG-CCMB-AA622/2020|EPI ISL 539638|B.1.1.8|India|2020-08-12	0.0003023359	Asia
Asia|hCoV-19/Japan/PG-0437/2020|EPI ISL 480103|A|Japan|2020-03-12	Asia|hCoV-19/India/TG-CCMB-AA622/2020|EPI ISL 539638|B.1.1.8|India|2020-08-12	0.0006384514	Asia
Asia|hCoV-19/Japan/PG-0324/2020|EPI ISL 479999|B.1.5|Japan|2020-03-12	Asia|hCoV-19/India/TG-CCMB-AA622/2020|EPI ISL 539638|B.1.1.8|India|2020-08-12	0.0003695600	Asia
Asia|hCoV-19/Beijing/DT-travelNO01/2020|EPI ISL 452342|B|China|2020-03-12	Asia|hCoV-19/India/TG-CCMB-AA622/2020|EPI ISL 539638|B.1.1.8|India|2020-08-12	0.0004031526	Asia
Asia|hCoV-19/India/UN-1621/2020|EPI ISL 421671|B.4|India|2020-03-12	Asia|hCoV-19/India/TG-CCMB-AA622/2020|EPI ISL 539638|B.1.1.8|India|2020-08-12	0.0006721414	Asia
Asia|hCoV-19/Thailand/Bangkok 2294/2020|EPI ISL 447921|B.6|Thailand|2020-03-13	Asia|hCoV-19/India/TG-CCMB-AA622/2020|EPI ISL 539638|B.1.1.8|India|2020-08-12	0.0006384834	Asia
Asia|hCoV-19/Taiwan/CGMH-CGU-09/2020|EPI ISL 417522|B|Taiwan|2020-03-13	Asia|hCoV-19/India/TG-CCMB-AA622/2020|EPI ISL 539638|B.1.1.8|India|2020-08-12	0.0005376125	Asia
Asia|hCoV-19/Japan/PG-0192/2020|EPI ISL 479897|B.1.160|Japan|2020-03-13	Asia|hCoV-19/India/TG-CCMB-AA622/2020|EPI ISL 539638|B.1.1.8|India|2020-08-12	0.0004031460	Asia
Asia|hCoV-19/Beijing/DT-travelDE01/2020|EPI ISL 452329|B|China|2020-03-13	Asia|hCoV-19/India/TG-CCMB-AA622/2020|EPI ISL 539638|B.1.1.8|India|2020-08-12	0.0004031392	Asia
Asia|hCoV-19/Oman/RESP-20-2282/2020|EPI ISL 457974|B.1.220|Oman|2020-03-14	Asia|hCoV-19/India/TG-CCMB-AA622/2020|EPI ISL 539638|B.1.1.8|India|2020-08-12	0.0003359257	Asia
Asia|hCoV-19/Singapore/758/2020|EPI ISL 507003|B.6|Singapore|2020-03-14	Asia|hCoV-19/India/TG-CCMB-AA622/2020|EPI ISL 539638|B.1.1.8|India|2020-08-12	0.0005712249	Asia
Asia|hCoV-19/Hangzhou/HZCDC6706/2020|EPI ISL 421222|B|China|2020-03-14	Asia|hCoV-19/India/TG-CCMB-AA622/2020|EPI ISL 539638|B.1.1.8|India|2020-08-12	0.0004031392	Asia
Asia|hCoV-19/Wuhan/HB-WH5-237/2020|EPI ISL 454978|B|China|2020-03-14	Asia|hCoV-19/India/TG-CCMB-AA622/2020|EPI ISL 539638|B.1.1.8|India|2020-08-12	0.0004367560	Asia
Asia|hCoV-19/Beijing/DT-travelGR01/2020|EPI ISL 452347|B.1|China|2020-03-15	Asia|hCoV-19/India/TG-CCMB-AA622/2020|EPI ISL 539638|B.1.1.8|India|2020-08-12	0.0003023270	Asia
Asia|hCoV-19/Israel/CVL-n-5936/2020|EPI ISL 475018|B.1|Israel|2020-03-15	Asia|hCoV-19/India/TG-CCMB-AA622/2020|EPI ISL 539638|B.1.1.8|India|2020-08-12	0.0003695429	Asia
Asia|hCoV-19/Israel/CVL-n-6157/2020|EPI ISL 475022|B.1|Israel|2020-03-15	Asia|hCoV-19/India/TG-CCMB-AA622/2020|EPI ISL 539638|B.1.1.8|India|2020-08-12	0.0004704214	Asia
Asia|hCoV-19/South Korea/KCDC2128/2020|EPI ISL 498029|B.40|South Korea|2020-03-15	Asia|hCoV-19/India/TG-CCMB-AA622/2020|EPI ISL 539638|B.1.1.8|India|2020-08-12	0.0006048847	Asia
Asia|hCoV-19/Pakistan/KHI1/2020|EPI ISL 451958|B|Pakistan|2020-03-16	Asia|hCoV-19/India/TG-CCMB-AA622/2020|EPI ISL 539638|B.1.1.8|India|2020-08-12	0.0005040056	Asia
Asia|hCoV-19/United Arab Emirates/L0879/2020|EPI ISL 435124|B.1.1.296|United Arab Emirates|2020-03-16	Asia|hCoV-19/India/TG-CCMB-AA622/2020|EPI ISL 539638|B.1.1.8|India|2020-08-12	0.0002687262	Asia
Asia|hCoV-19/South Korea/KCDC2129/2020|EPI ISL 498030|B.40|South Korea|2020-03-16	Asia|hCoV-19/India/TG-CCMB-AA622/2020|EPI ISL 539638|B.1.1.8|India|2020-08-12	0.0005712419	Asia
Asia|hCoV-19/Saudi Arabia/KAIMRC12/2020|EPI ISL 507018|B.1.1|Saudi Arabia|2020-03-17	Asia|hCoV-19/India/TG-CCMB-AA622/2020|EPI ISL 539638|B.1.1.8|India|2020-08-12	0.0001679281	Asia
Asia|hCoV-19/Taiwan/TSGH-13/2020|EPI ISL 428230|B.4|Taiwan|2020-03-17	Asia|hCoV-19/India/TG-CCMB-AA622/2020|EPI ISL 539638|B.1.1.8|India|2020-08-12	0.0008404427	Asia
Asia|hCoV-19/Vietnam/VNHN 1072/2020|EPI ISL 455717|B.1|Vietnam|2020-03-17	Asia|hCoV-19/India/TG-CCMB-AA622/2020|EPI ISL 539638|B.1.1.8|India|2020-08-12	0.0004033612	Asia
Asia|hCoV-19/Taiwan/CGMH-CGU-13/2020|EPI ISL 424969|B.1.1|Taiwan|2020-03-17	Asia|hCoV-19/India/TG-CCMB-AA622/2020|EPI ISL 539638|B.1.1.8|India|2020-08-12	0.0002351197	Asia
Asia|hCoV-19/Wuhan/HB-WH4-211/2020|EPI ISL 454960|B|China|2020-03-18	Asia|hCoV-19/India/TG-CCMB-AA622/2020|EPI ISL 539638|B.1.1.8|India|2020-08-12	0.0005039781	Asia
Asia|hCoV-19/Vietnam/VNHN 1167/2020|EPI ISL 455696|B.1|Vietnam|2020-03-18	Asia|hCoV-19/India/TG-CCMB-AA622/2020|EPI ISL 539638|B.1.1.8|India|2020-08-12	0.0003695539	Asia
Asia|hCoV-19/Hong Kong/HKU-200723-043/2020|EPI ISL 497810|B.1|Hong Kong|2020-03-18	Asia|hCoV-19/India/TG-CCMB-AA622/2020|EPI ISL 539638|B.1.1.8|India|2020-08-12	0.0004367504	Asia
Asia|hCoV-19/Oman/RESP-20-3080/2020|EPI ISL 457979|B.1.1|Oman|2020-03-18	Asia|hCoV-19/India/TG-CCMB-AA622/2020|EPI ISL 539638|B.1.1.8|India|2020-08-12	0.0001679281	Asia
Asia|hCoV-19/Lebanon/LB-R8/2020|EPI ISL 498551|B.1.5|Lebanon|2020-03-19	Asia|hCoV-19/India/TG-CCMB-AA622/2020|EPI ISL 539638|B.1.1.8|India|2020-08-12	0.0003695539	Asia
Asia|hCoV-19/Japan/PG-0281/2020|EPI ISL 479961|B.1.1|Japan|2020-03-19	Asia|hCoV-19/India/TG-CCMB-AA622/2020|EPI ISL 539638|B.1.1.8|India|2020-08-12	0.0002015178	Asia
Asia|hCoV-19/United Arab Emirates/L9584510/2020|EPI ISL 520743|B.1.1|United Arab Emirates|2020-03-19	Asia|hCoV-19/India/TG-CCMB-AA622/2020|EPI ISL 539638|B.1.1.8|India|2020-08-12	0.0002015271	Asia
Asia|hCoV-19/Wuhan/HB-WH4-212/2020|EPI ISL 454961|B|China|2020-03-19	Asia|hCoV-19/India/TG-CCMB-AA622/2020|EPI ISL 539638|B.1.1.8|India|2020-08-12	0.0005040014	Asia
Asia|hCoV-19/Taiwan/NCKUH-007/2020|EPI ISL 493202|B.40|Taiwan|2020-03-20	Asia|hCoV-19/India/TG-CCMB-AA622/2020|EPI ISL 539638|B.1.1.8|India|2020-08-12	0.0006384728	Asia
Asia|hCoV-19/Taiwan/107/2020|EPI ISL 420085|B.1|Taiwan|2020-03-20	Asia|hCoV-19/India/TG-CCMB-AA622/2020|EPI ISL 539638|B.1.1.8|India|2020-08-12	0.0004031579	Asia
Asia|hCoV-19/Oman/RESP-20-3700/2020|EPI ISL 457986|B|Oman|2020-03-20	Asia|hCoV-19/India/TG-CCMB-AA622/2020|EPI ISL 539638|B.1.1.8|India|2020-08-12	0.0004367560	Asia
Asia|hCoV-19/Singapore/173nan/2020|EPI ISL 538441|B.1|Singapore|2020-03-20	Asia|hCoV-19/India/TG-CCMB-AA622/2020|EPI ISL 539638|B.1.1.8|India|2020-08-12	0.0003359413	Asia
Asia|hCoV-19/Taiwan/CGMH-CGU-23/2020|EPI ISL 444276|B.1.255|Taiwan|2020-03-21	Asia|hCoV-19/India/TG-CCMB-AA622/2020|EPI ISL 539638|B.1.1.8|India|2020-08-12	0.0003359413	Asia
Asia|hCoV-19/Vietnam/VNHN 1492/2020|EPI ISL 455699|B.1.1|Vietnam|2020-03-21	Asia|hCoV-19/India/TG-CCMB-AA622/2020|EPI ISL 539638|B.1.1.8|India|2020-08-12	0.0002015271	Asia
Asia|hCoV-19/Singapore/179/2020|EPI ISL 462297|B|Singapore|2020-03-21	Asia|hCoV-19/India/TG-CCMB-AA622/2020|EPI ISL 539638|B.1.1.8|India|2020-08-12	0.0005375946	Asia
Asia|hCoV-19/Hangzhou/HZCDCp145/2020|EPI ISL 482582|B.1.1|China|2020-03-21	Asia|hCoV-19/India/TG-CCMB-AA622/2020|EPI ISL 539638|B.1.1.8|India|2020-08-12	0.0002015178	Asia
Asia|hCoV-19/Hangzhou/HZCDC7184F/2020|EPI ISL 482583|B.1|China|2020-03-22	Asia|hCoV-19/India/TG-CCMB-AA622/2020|EPI ISL 539638|B.1.1.8|India|2020-08-12	0.0003359357	Asia
Asia|hCoV-19/Beijing/DT-travelUK01/2020|EPI ISL 452355|B.1.1|China|2020-03-22	Asia|hCoV-19/India/TG-CCMB-AA622/2020|EPI ISL 539638|B.1.1.8|India|2020-08-12	0.0002351197	Asia
Asia|hCoV-19/Israel/701002334/2020|EPI ISL 447306|B.1|Israel|2020-03-22	Asia|hCoV-19/India/TG-CCMB-AA622/2020|EPI ISL 539638|B.1.1.8|India|2020-08-12	0.0004031833	Asia
Asia|hCoV-19/South Korea/KCDC2145/2020|EPI ISL 498046|B.1|South Korea|2020-03-22	Asia|hCoV-19/India/TG-CCMB-AA622/2020|EPI ISL 539638|B.1.1.8|India|2020-08-12	0.0003359413	Asia
Asia|hCoV-19/Saudi Arabia/KAUST-Makkah13/2020|EPI ISL 437466|A|Saudi Arabia|2020-03-23	Asia|hCoV-19/India/TG-CCMB-AA622/2020|EPI ISL 539638|B.1.1.8|India|2020-08-12	0.0005712588	Asia
Asia|hCoV-19/Japan/PG-0232/2020|EPI ISL 479927|A|Japan|2020-03-23	Asia|hCoV-19/India/TG-CCMB-AA622/2020|EPI ISL 539638|B.1.1.8|India|2020-08-12	0.0006384515	Asia
Asia|hCoV-19/Taiwan/108/2020|EPI ISL 429883|B.1|Taiwan|2020-03-23	Asia|hCoV-19/India/TG-CCMB-AA622/2020|EPI ISL 539638|B.1.1.8|India|2020-08-12	0.0003359413	Asia
Asia|hCoV-19/Saudi Arabia/KFSHRC27/2020|EPI ISL 507032|B.1.246|Saudi Arabia|2020-03-23	Asia|hCoV-19/India/TG-CCMB-AA622/2020|EPI ISL 539638|B.1.1.8|India|2020-08-12	0.0003695429	Asia
Asia|hCoV-19/Taiwan/TSGH-14/2020|EPI ISL 428231|B.1.255|Taiwan|2020-03-24	Asia|hCoV-19/India/TG-CCMB-AA622/2020|EPI ISL 539638|B.1.1.8|India|2020-08-12	0.0004368110	Asia
Asia|hCoV-19/Israel/701002431/2020|EPI ISL 447302|B.1.1|Israel|2020-03-24	Asia|hCoV-19/India/TG-CCMB-AA622/2020|EPI ISL 539638|B.1.1.8|India|2020-08-12	0.0002351197	Asia
Asia|hCoV-19/Israel/701002458/2020|EPI ISL 447297|B.1|Israel|2020-03-24	Asia|hCoV-19/India/TG-CCMB-AA622/2020|EPI ISL 539638|B.1.1.8|India|2020-08-12	0.0003695429	Asia
Asia|hCoV-19/Taiwan/TSGH-10/2020|EPI ISL 427397|B.40|Taiwan|2020-03-24	Asia|hCoV-19/India/TG-CCMB-AA622/2020|EPI ISL 539638|B.1.1.8|India|2020-08-12	0.0005712419	Asia
Asia|hCoV-19/Singapore/486/2020|EPI ISL 476820|B|Singapore|2020-03-25	Asia|hCoV-19/India/TG-CCMB-AA622/2020|EPI ISL 539638|B.1.1.8|India|2020-08-12	0.0005039548	Asia
Asia|hCoV-19/Israel/990059251/2020|EPI ISL 447269|B.1|Israel|2020-03-25	Asia|hCoV-19/India/TG-CCMB-AA622/2020|EPI ISL 539638|B.1.1.8|India|2020-08-12	0.0003695429	Asia
Asia|hCoV-19/Oman/RESP-20-5505/2020|EPI ISL 457994|B.1|Oman|2020-03-25	Asia|hCoV-19/India/TG-CCMB-AA622/2020|EPI ISL 539638|B.1.1.8|India|2020-08-12	0.0004031579	Asia
Asia|hCoV-19/Thailand/Bangkok-0038/2020|EPI ISL 429174|B.1|Thailand|2020-03-25	Asia|hCoV-19/India/TG-CCMB-AA622/2020|EPI ISL 539638|B.1.1.8|India|2020-08-12	0.0003359413	Asia
Asia|hCoV-19/South Korea/IHC3486/2020|EPI ISL 541001|B.1.1|South Korea|2020-03-26	Asia|hCoV-19/India/TG-CCMB-AA622/2020|EPI ISL 539638|B.1.1.8|India|2020-08-12	0.0002015178	Asia
Asia|hCoV-19/Israel/2047145/2020|EPI ISL 447396|B.1.1|Israel|2020-03-26	Asia|hCoV-19/India/TG-CCMB-AA622/2020|EPI ISL 539638|B.1.1.8|India|2020-08-12	0.0002015178	Asia
Asia|hCoV-19/South Korea/KCDC2183/2020|EPI ISL 506977|B.1.1|South Korea|2020-03-26	Asia|hCoV-19/India/TG-CCMB-AA622/2020|EPI ISL 539638|B.1.1.8|India|2020-08-12	0.0002015178	Asia
Asia|hCoV-19/Israel/701002666/2020|EPI ISL 447286|B.1|Israel|2020-03-26	Asia|hCoV-19/India/TG-CCMB-AA622/2020|EPI ISL 539638|B.1.1.8|India|2020-08-12	0.0004031646	Asia
Asia|hCoV-19/Japan/PG-0318/2020|EPI ISL 479993|B.1|Japan|2020-03-27	Asia|hCoV-19/India/TG-CCMB-AA622/2020|EPI ISL 539638|B.1.1.8|India|2020-08-12	0.0004031646	Asia
Asia|hCoV-19/Indonesia/JK-EIJK-03/2020|EPI ISL 437191|B|Indonesia|2020-03-27	Asia|hCoV-19/India/TG-CCMB-AA622/2020|EPI ISL 539638|B.1.1.8|India|2020-08-12	0.0004367632	Asia
Asia|hCoV-19/Vietnam/VNHN 3085/2020|EPI ISL 455703|B.1.1|Vietnam|2020-03-27	Asia|hCoV-19/India/TG-CCMB-AA622/2020|EPI ISL 539638|B.1.1.8|India|2020-08-12	0.0002351089	Asia
Asia|hCoV-19/Saudi Arabia/KFSHRC43/2020|EPI ISL 507036|B.1.247|Saudi Arabia|2020-03-27	Asia|hCoV-19/India/TG-CCMB-AA622/2020|EPI ISL 539638|B.1.1.8|India|2020-08-12	0.0004031646	Asia
Asia|hCoV-19/Georgia/Tb-1352/2020|EPI ISL 420140|B.1|Georgia|2020-03-28	Asia|hCoV-19/India/TG-CCMB-AA622/2020|EPI ISL 539638|B.1.1.8|India|2020-08-12	0.0003695600	Asia
Asia|hCoV-19/South Korea/KCDC2189/2020|EPI ISL 506983|B.1.5|South Korea|2020-03-28	Asia|hCoV-19/India/TG-CCMB-AA622/2020|EPI ISL 539638|B.1.1.8|India|2020-08-12	0.0003695368	Asia
Asia|hCoV-19/Thailand/Bangkok-0043/2020|EPI ISL 429179|B.1.5|Thailand|2020-03-28	Asia|hCoV-19/India/TG-CCMB-AA622/2020|EPI ISL 539638|B.1.1.8|India|2020-08-12	0.0003359357	Asia
Asia|hCoV-19/South Korea/KCDC2190/2020|EPI ISL 506984|B.1|South Korea|2020-03-28	Asia|hCoV-19/India/TG-CCMB-AA622/2020|EPI ISL 539638|B.1.1.8|India|2020-08-12	0.0004367762	Asia
Asia|hCoV-19/Saudi Arabia/KAUST-Madinah238/2020|EPI ISL 437733|B.1.246|Saudi Arabia|2020-03-29	Asia|hCoV-19/India/TG-CCMB-AA622/2020|EPI ISL 539638|B.1.1.8|India|2020-08-12	0.0004367706	Asia
Asia|hCoV-19/Singapore/930/2020|EPI ISL 538462|B.1|Singapore|2020-03-29	Asia|hCoV-19/India/TG-CCMB-AA622/2020|EPI ISL 539638|B.1.1.8|India|2020-08-12	0.0003359413	Asia
Asia|hCoV-19/Oman/RESP-20-6417/2020|EPI ISL 457996|B.1|Oman|2020-03-29	Asia|hCoV-19/India/TG-CCMB-AA622/2020|EPI ISL 539638|B.1.1.8|India|2020-08-12	0.0004367908	Asia
Asia|hCoV-19/Saudi Arabia/KAUST-Madinah255/2020|EPI ISL 437739|B.1.36.6|Saudi Arabia|2020-03-29	Asia|hCoV-19/India/TG-CCMB-AA622/2020|EPI ISL 539638|B.1.1.8|India|2020-08-12	0.0004703561	Asia
Asia|hCoV-19/Indonesia/JI-ITD-1273V/2020|EPI ISL 529964|B|Indonesia|2020-03-30	Asia|hCoV-19/India/TG-CCMB-AA622/2020|EPI ISL 539638|B.1.1.8|India|2020-08-12	0.0005376284	Asia
Asia|hCoV-19/Saudi Arabia/KAUST-Madinah254/2020|EPI ISL 437738|B.1.246|Saudi Arabia|2020-03-30	Asia|hCoV-19/India/TG-CCMB-AA622/2020|EPI ISL 539638|B.1.1.8|India|2020-08-12	0.0003695429	Asia
Asia|hCoV-19/Malaysia/3499/2020|EPI ISL 501205|B.6|Malaysia|2020-03-30	Asia|hCoV-19/India/TG-CCMB-AA622/2020|EPI ISL 539638|B.1.1.8|India|2020-08-12	0.0006048387	Asia
Asia|hCoV-19/Malaysia/IMR WC9127/2020|EPI ISL 459956|B.6|Malaysia|2020-03-30	Asia|hCoV-19/India/TG-CCMB-AA622/2020|EPI ISL 539638|B.1.1.8|India|2020-08-12	0.0006048387	Asia
Asia|hCoV-19/India/WB-IK5/2020|EPI ISL 508376|B.1.5|India|2020-03-31	Asia|hCoV-19/India/TG-CCMB-AA622/2020|EPI ISL 539638|B.1.1.8|India|2020-08-12	0.0003023270	Asia
Asia|hCoV-19/Japan/PG-0355/2020|EPI ISL 480027|B.1.1|Japan|2020-03-31	Asia|hCoV-19/India/TG-CCMB-AA622/2020|EPI ISL 539638|B.1.1.8|India|2020-08-12	0.0002351197	Asia
Asia|hCoV-19/India/TG-CCMB-J057/2020|EPI ISL 447563|B.6|India|2020-03-31	Asia|hCoV-19/India/TG-CCMB-AA622/2020|EPI ISL 539638|B.1.1.8|India|2020-08-12	0.0007057745	Asia
Asia|hCoV-19/Singapore/933/2020|EPI ISL 538465|B.6|Singapore|2020-03-31	Asia|hCoV-19/India/TG-CCMB-AA622/2020|EPI ISL 539638|B.1.1.8|India|2020-08-12	0.0006048387	Asia
Asia|hCoV-19/Israel/2089861/2020|EPI ISL 447361|B.1|Israel|2020-04-01	Asia|hCoV-19/India/TG-CCMB-AA622/2020|EPI ISL 539638|B.1.1.8|India|2020-08-12	0.0003359413	Asia
Asia|hCoV-19/India/TG-CCMB-J283/2020|EPI ISL 450328|B.6|India|2020-04-01	Asia|hCoV-19/India/TG-CCMB-AA622/2020|EPI ISL 539638|B.1.1.8|India|2020-08-12	0.0006048387	Asia
Asia|hCoV-19/Saudi Arabia/KAUST-MADINAH281/2020|EPI ISL 513125|B.1.246|Saudi Arabia|2020-04-01	Asia|hCoV-19/India/TG-CCMB-AA622/2020|EPI ISL 539638|B.1.1.8|India|2020-08-12	0.0004031460	Asia
Asia|hCoV-19/India/TG-CCMB-J206/2020|EPI ISL 447569|B.6|India|2020-04-01	Asia|hCoV-19/India/TG-CCMB-AA622/2020|EPI ISL 539638|B.1.1.8|India|2020-08-12	0.0006721525	Asia
Asia|hCoV-19/India/TG-CCMB-J222/2020|EPI ISL 450332|B.6|India|2020-04-01	Asia|hCoV-19/India/TG-CCMB-AA622/2020|EPI ISL 539638|B.1.1.8|India|2020-08-12	0.0006048387	Asia
Asia|hCoV-19/India/TG-CCMB-J232/2020|EPI ISL 447576|B.6|India|2020-04-02	Asia|hCoV-19/India/TG-CCMB-AA622/2020|EPI ISL 539638|B.1.1.8|India|2020-08-12	0.0008066996	Asia
Asia|hCoV-19/Japan/PG-0513/2020|EPI ISL 480171|B.1.1|Japan|2020-04-02	Asia|hCoV-19/India/TG-CCMB-AA622/2020|EPI ISL 539638|B.1.1.8|India|2020-08-12	0.0002015178	Asia
Asia|hCoV-19/Taiwan/TSGH-23/2020|EPI ISL 436108|B.1|Taiwan|2020-04-02	Asia|hCoV-19/India/TG-CCMB-AA622/2020|EPI ISL 539638|B.1.1.8|India|2020-08-12	0.0003359413	Asia
Asia|hCoV-19/India/TG-CCMB-J458/2020|EPI ISL 447575|B.6|India|2020-04-02	Asia|hCoV-19/India/TG-CCMB-AA622/2020|EPI ISL 539638|B.1.1.8|India|2020-08-12	0.0007057745	Asia
Asia|hCoV-19/SaudiArabia/KAUST-JEDDAH756/2020|EPI ISL 512999|B.1.1|Saudi Arabia|2020-04-03	Asia|hCoV-19/India/TG-CCMB-AA622/2020|EPI ISL 539638|B.1.1.8|India|2020-08-12	0.0001679281	Asia
Asia|hCoV-19/Hong Kong/VM20008964-2/2020|EPI ISL 539851|B.1.1|Hong Kong|2020-04-03	Asia|hCoV-19/India/TG-CCMB-AA622/2020|EPI ISL 539638|B.1.1.8|India|2020-08-12	0.0002015178	Asia
Asia|hCoV-19/Saudi Arabia/KAIMRC64/2020|EPI ISL 507028|B.1.246|Saudi Arabia|2020-04-03	Asia|hCoV-19/India/TG-CCMB-AA622/2020|EPI ISL 539638|B.1.1.8|India|2020-08-12	0.0003695429	Asia
Asia|hCoV-19/Israel/13077558/2020|EPI ISL 447432|B.1|Israel|2020-04-03	Asia|hCoV-19/India/TG-CCMB-AA622/2020|EPI ISL 539638|B.1.1.8|India|2020-08-12	0.0003695600	Asia
Asia|hCoV-19/Israel/13077823/2020|EPI ISL 447424|B.1.3|Israel|2020-04-04	Asia|hCoV-19/India/TG-CCMB-AA622/2020|EPI ISL 539638|B.1.1.8|India|2020-08-12	0.0005040015	Asia
Asia|hCoV-19/India/MH-CCMB-NIV1/2020|EPI ISL 450321|B.6|India|2020-04-04	Asia|hCoV-19/India/TG-CCMB-AA622/2020|EPI ISL 539638|B.1.1.8|India|2020-08-12	0.0006384728	Asia
Asia|hCoV-19/India/OR-RMRC24/2020|EPI ISL 455775|B.1.246|India|2020-04-04	Asia|hCoV-19/India/TG-CCMB-AA622/2020|EPI ISL 539638|B.1.1.8|India|2020-08-12	0.0003695429	Asia
Asia|hCoV-19/Israel/13077846/2020|EPI ISL 447422|B.1.3|Israel|2020-04-04	Asia|hCoV-19/India/TG-CCMB-AA622/2020|EPI ISL 539638|B.1.1.8|India|2020-08-12	0.0005040164	Asia
Asia|hCoV-19/India/GJ-GBRC1s/2020|EPI ISL 426415|B.1|India|2020-04-05	Asia|hCoV-19/India/TG-CCMB-AA622/2020|EPI ISL 539638|B.1.1.8|India|2020-08-12	0.0004367891	Asia
Asia|hCoV-19/United Arab Emirates/L920643384/2020|EPI ISL 520731|A|United Arab Emirates|2020-04-05	Asia|hCoV-19/India/TG-CCMB-AA622/2020|EPI ISL 539638|B.1.1.8|India|2020-08-12	0.0006384810	Asia
Asia|hCoV-19/India/WB-IK8/2020|EPI ISL 511901|A|India|2020-04-05	Asia|hCoV-19/India/TG-CCMB-AA622/2020|EPI ISL 539638|B.1.1.8|India|2020-08-12	0.0006048465	Asia
Asia|hCoV-19/SaudiArabia/KAUST-MADINAH519/2020|EPI ISL 513166|B.1.246|Saudi Arabia|2020-04-05	Asia|hCoV-19/India/TG-CCMB-AA622/2020|EPI ISL 539638|B.1.1.8|India|2020-08-12	0.0003695429	Asia
Asia|hCoV-19/SaudiArabia/KAUST-JEDDAH927/2020|EPI ISL 513056|B.1.1|Saudi Arabia|2020-04-06	Asia|hCoV-19/India/TG-CCMB-AA622/2020|EPI ISL 539638|B.1.1.8|India|2020-08-12	0.0002351197	Asia
Asia|hCoV-19/Singapore/947/2020|EPI ISL 538481|B.1|Singapore|2020-04-06	Asia|hCoV-19/India/TG-CCMB-AA622/2020|EPI ISL 539638|B.1.1.8|India|2020-08-12	0.0003359413	Asia
Asia|hCoV-19/SaudiArabia/KAUST-JEDDAH916/2020|EPI ISL 513047|B.1.5|Saudi Arabia|2020-04-06	Asia|hCoV-19/India/TG-CCMB-AA622/2020|EPI ISL 539638|B.1.1.8|India|2020-08-12	0.0003359413	Asia
Asia|hCoV-19/Saudi Arabia/KAUST-Makkah227/2020|EPI ISL 437723|B.1.36.6|Saudi Arabia|2020-04-06	Asia|hCoV-19/India/TG-CCMB-AA622/2020|EPI ISL 539638|B.1.1.8|India|2020-08-12	0.0004367504	Asia
Asia|hCoV-19/Japan/PG-0507/2020|EPI ISL 480166|B.1.1|Japan|2020-04-07	Asia|hCoV-19/India/TG-CCMB-AA622/2020|EPI ISL 539638|B.1.1.8|India|2020-08-12	0.0002687137	Asia
Asia|hCoV-19/United Arab Emirates/L920647430/2020|EPI ISL 520733|A|United Arab Emirates|2020-04-07	Asia|hCoV-19/India/TG-CCMB-AA622/2020|EPI ISL 539638|B.1.1.8|India|2020-08-12	0.0006048644	Asia
Asia|hCoV-19/Singapore/951/2020|EPI ISL 538485|B.6|Singapore|2020-04-07	Asia|hCoV-19/India/TG-CCMB-AA622/2020|EPI ISL 539638|B.1.1.8|India|2020-08-12	0.0006384539	Asia
Asia|hCoV-19/Hong Kong/HKU-200723-056/2020|EPI ISL 497823|B.1.1|Hong Kong|2020-04-07	Asia|hCoV-19/India/TG-CCMB-AA622/2020|EPI ISL 539638|B.1.1.8|India|2020-08-12	0.0002687093	Asia
Asia|hCoV-19/Oman/12096/2020|EPI ISL 491147|B.1.1.27|Oman|2020-04-08	Asia|hCoV-19/India/TG-CCMB-AA622/2020|EPI ISL 539638|B.1.1.8|India|2020-08-12	0.0003359158	Asia
Asia|hCoV-19/Bangladesh/CHRF-0009/2020|EPI ISL 468077|B.1.1.316|Bangladesh|2020-04-08	Asia|hCoV-19/India/TG-CCMB-AA622/2020|EPI ISL 539638|B.1.1.8|India|2020-08-12	0.0002015271	Asia
Asia|hCoV-19/Vietnam/VNHN 4806/2020|EPI ISL 455711|B.1.1|Vietnam|2020-04-08	Asia|hCoV-19/India/TG-CCMB-AA622/2020|EPI ISL 539638|B.1.1.8|India|2020-08-12	0.0002351197	Asia
Asia|hCoV-19/Jordan/SR-0335/2020|EPI ISL 450187|B.1.246|Jordan|2020-04-08	Asia|hCoV-19/India/TG-CCMB-AA622/2020|EPI ISL 539638|B.1.1.8|India|2020-08-12	0.0004031460	Asia
Asia|hCoV-19/Vietnam/VNHN 4868/2020|EPI ISL 455710|B.1.1|Vietnam|2020-04-09	Asia|hCoV-19/India/TG-CCMB-AA622/2020|EPI ISL 539638|B.1.1.8|India|2020-08-12	0.0002015178	Asia
Asia|hCoV-19/SaudiArabia/KAUST-JEDDAH493/2020|EPI ISL 512936|B.1.186|Saudi Arabia|2020-04-09	Asia|hCoV-19/India/TG-CCMB-AA622/2020|EPI ISL 539638|B.1.1.8|India|2020-08-12	0.0003359257	Asia
Asia|hCoV-19/Israel/CVL-n-6744/2020|EPI ISL 474958|B.1.1|Israel|2020-04-09	Asia|hCoV-19/India/TG-CCMB-AA622/2020|EPI ISL 539638|B.1.1.8|India|2020-08-12	0.0005039950	Asia
Asia|hCoV-19/Japan/Donner12/2020|EPI ISL 438956|B.1.1|Japan|2020-04-09	Asia|hCoV-19/India/TG-CCMB-AA622/2020|EPI ISL 539638|B.1.1.8|India|2020-08-12	0.0002015178	Asia
Asia|hCoV-19/Malaysia/IMR WC13946/2020|EPI ISL 490047|B.6|Malaysia|2020-04-10	Asia|hCoV-19/India/TG-CCMB-AA622/2020|EPI ISL 539638|B.1.1.8|India|2020-08-12	0.0007057301	Asia
Asia|hCoV-19/Vietnam/VNHN 4864/2020|EPI ISL 455708|B.1.1|Vietnam|2020-04-10	Asia|hCoV-19/India/TG-CCMB-AA622/2020|EPI ISL 539638|B.1.1.8|India|2020-08-12	0.0002351089	Asia
Asia|hCoV-19/Israel/n14292/2020|EPI ISL 483712|B.1.3|Israel|2020-04-10	Asia|hCoV-19/India/TG-CCMB-AA622/2020|EPI ISL 539638|B.1.1.8|India|2020-08-12	0.0004703840	Asia
Asia|hCoV-19/Malaysia/IMR WC12897/2020|EPI ISL 490015|B.1.178|Malaysia|2020-04-10	Asia|hCoV-19/India/TG-CCMB-AA622/2020|EPI ISL 539638|B.1.1.8|India|2020-08-12	0.0005039931	Asia
Asia|hCoV-19/Oman/205028472/2020|EPI ISL 458119|B.1.1.27|Oman|2020-04-11	Asia|hCoV-19/India/TG-CCMB-AA622/2020|EPI ISL 539638|B.1.1.8|India|2020-08-12	0.0002687217	Asia
Asia|hCoV-19/India/GJ-GBRC95a/2020|EPI ISL 450782|B.1.247|India|2020-04-11	Asia|hCoV-19/India/TG-CCMB-AA622/2020|EPI ISL 539638|B.1.1.8|India|2020-08-12	0.0004367908	Asia
Asia|hCoV-19/South Korea/KCDC2202/2020|EPI ISL 506995|B.1|South Korea|2020-04-11	Asia|hCoV-19/India/TG-CCMB-AA622/2020|EPI ISL 539638|B.1.1.8|India|2020-08-12	0.0004031646	Asia
Asia|hCoV-19/Israel/CVL-n-7422/2020|EPI ISL 475023|B.1|Israel|2020-04-11	Asia|hCoV-19/India/TG-CCMB-AA622/2020|EPI ISL 539638|B.1.1.8|India|2020-08-12	0.0003359413	Asia
Asia|hCoV-19/Oman/16904/2020|EPI ISL 525423|B.1|Oman|2020-04-12	Asia|hCoV-19/India/TG-CCMB-AA622/2020|EPI ISL 539638|B.1.1.8|India|2020-08-12	0.0005039782	Asia
Asia|hCoV-19/Oman/205028718/2020|EPI ISL 457702|B.1.1|Oman|2020-04-12	Asia|hCoV-19/India/TG-CCMB-AA622/2020|EPI ISL 539638|B.1.1.8|India|2020-08-12	0.0002351197	Asia
Asia|hCoV-19/India/TG-CCMB-K272/2020|EPI ISL 458070|B.6|India|2020-04-12	Asia|hCoV-19/India/TG-CCMB-AA622/2020|EPI ISL 539638|B.1.1.8|India|2020-08-12	0.0007057745	Asia
Asia|hCoV-19/Malaysia/8451/2020|EPI ISL 501222|B.1.98|Malaysia|2020-04-12	Asia|hCoV-19/India/TG-CCMB-AA622/2020|EPI ISL 539638|B.1.1.8|India|2020-08-12	0.0004369927	Asia
Asia|hCoV-19/India/GJ-GBRC4/2020|EPI ISL 435051|B.1|India|2020-04-13	Asia|hCoV-19/India/TG-CCMB-AA622/2020|EPI ISL 539638|B.1.1.8|India|2020-08-12	0.0004367908	Asia
Asia|hCoV-19/India/WB-IK9/2020|EPI ISL 508407|B.1.5|India|2020-04-13	Asia|hCoV-19/India/TG-CCMB-AA622/2020|EPI ISL 539638|B.1.1.8|India|2020-08-12	0.0002687296	Asia
Asia|hCoV-19/South Korea/KCDC2209/2020|EPI ISL 510548|B.1|South Korea|2020-04-13	Asia|hCoV-19/India/TG-CCMB-AA622/2020|EPI ISL 539638|B.1.1.8|India|2020-08-12	0.0004031579	Asia
Asia|hCoV-19/Oman/205028997/2020|EPI ISL 458120|B.1.1.27|Oman|2020-04-13	Asia|hCoV-19/India/TG-CCMB-AA622/2020|EPI ISL 539638|B.1.1.8|India|2020-08-12	0.0003695149	Asia
Asia|hCoV-19/India/TG-CCMB-K499/2020|EPI ISL 447865|B.6|India|2020-04-14	Asia|hCoV-19/India/TG-CCMB-AA622/2020|EPI ISL 539638|B.1.1.8|India|2020-08-12	0.0006385024	Asia
Asia|hCoV-19/Kazakhstan/16183/2020|EPI ISL 454576|A.2|Kazakhstan|2020-04-14	Asia|hCoV-19/India/TG-CCMB-AA622/2020|EPI ISL 539638|B.1.1.8|India|2020-08-12	0.0006384539	Asia
Asia|hCoV-19/Japan/Donner21/2020|EPI ISL 438965|B.1.1|Japan|2020-04-14	Asia|hCoV-19/India/TG-CCMB-AA622/2020|EPI ISL 539638|B.1.1.8|India|2020-08-12	0.0002687137	Asia
Asia|hCoV-19/Kazakhstan/16238/2020|EPI ISL 454498|A.2|Kazakhstan|2020-04-14	Asia|hCoV-19/India/TG-CCMB-AA622/2020|EPI ISL 539638|B.1.1.8|India|2020-08-12	0.0007393076	Asia
Asia|hCoV-19/Israel/130710157/2020|EPI ISL 447465|B.1.1|Israel|2020-04-15	Asia|hCoV-19/India/TG-CCMB-AA622/2020|EPI ISL 539638|B.1.1.8|India|2020-08-12	0.0003696438	Asia
Asia|hCoV-19/Israel/2113155/2020|EPI ISL 447349|B.1.3|Israel|2020-04-15	Asia|hCoV-19/India/TG-CCMB-AA622/2020|EPI ISL 539638|B.1.1.8|India|2020-08-12	0.0005039931	Asia
Asia|hCoV-19/Israel/2113178/2020|EPI ISL 447345|B.1|Israel|2020-04-15	Asia|hCoV-19/India/TG-CCMB-AA622/2020|EPI ISL 539638|B.1.1.8|India|2020-08-12	0.0004031646	Asia
Asia|hCoV-19/United Arab Emirates/L920667894/2020|EPI ISL 520736|B.1.1|United Arab Emirates|2020-04-15	Asia|hCoV-19/India/TG-CCMB-AA622/2020|EPI ISL 539638|B.1.1.8|India|2020-08-12	0.0002687093	Asia
Asia|hCoV-19/Israel/CVL-n-8414/2020|EPI ISL 474983|B.1.3|Israel|2020-04-16	Asia|hCoV-19/India/TG-CCMB-AA622/2020|EPI ISL 539638|B.1.1.8|India|2020-08-12	0.0005040080	Asia
Asia|hCoV-19/SaudiArabia/KAUST-JEDDAH504/2020|EPI ISL 512941|B.1.246|Saudi Arabia|2020-04-16	Asia|hCoV-19/India/TG-CCMB-AA622/2020|EPI ISL 539638|B.1.1.8|India|2020-08-12	0.0003695429	Asia
Asia|hCoV-19/Israel/CVL-n-8411/2020|EPI ISL 475008|B.1.3|Israel|2020-04-16	Asia|hCoV-19/India/TG-CCMB-AA622/2020|EPI ISL 539638|B.1.1.8|India|2020-08-12	0.0004367633	Asia
Asia|hCoV-19/India/TN-CCMB-C1-12/2020|EPI ISL 447584|B.6|India|2020-04-16	Asia|hCoV-19/India/TG-CCMB-AA622/2020|EPI ISL 539638|B.1.1.8|India|2020-08-12	0.0006384835	Asia
Asia|hCoV-19/United Arab Emirates/L2004034664/2020|EPI ISL 520670|A|United Arab Emirates|2020-04-17	Asia|hCoV-19/India/TG-CCMB-AA622/2020|EPI ISL 539638|B.1.1.8|India|2020-08-12	0.0006384810	Asia
Asia|hCoV-19/United Arab Emirates/L920066831/2020|EPI ISL 520717|B.1.1|United Arab Emirates|2020-04-17	Asia|hCoV-19/India/TG-CCMB-AA622/2020|EPI ISL 539638|B.1.1.8|India|2020-08-12	0.0004031460	Asia
Asia|hCoV-19/United Arab Emirates/L2004034634/2020|EPI ISL 520669|B.1.1|United Arab Emirates|2020-04-17	Asia|hCoV-19/India/TG-CCMB-AA622/2020|EPI ISL 539638|B.1.1.8|India|2020-08-12	0.0001679281	Asia
Asia|hCoV-19/Oman/24618/2020|EPI ISL 491129|B.1.1.27|Oman|2020-04-17	Asia|hCoV-19/India/TG-CCMB-AA622/2020|EPI ISL 539638|B.1.1.8|India|2020-08-12	0.0003023321	Asia
Asia|hCoV-19/Oman/24647/2020|EPI ISL 491139|B.1.1|Oman|2020-04-18	Asia|hCoV-19/India/TG-CCMB-AA622/2020|EPI ISL 539638|B.1.1.8|India|2020-08-12	0.0002015178	Asia
Asia|hCoV-19/SaudiArabia/KAUST-MAKKAH772/2020|EPI ISL 513242|B.1.247|Saudi Arabia|2020-04-18	Asia|hCoV-19/India/TG-CCMB-AA622/2020|EPI ISL 539638|B.1.1.8|India|2020-08-12	0.0005039632	Asia
Asia|hCoV-19/United Arab Emirates/L2004034680/2020|EPI ISL 520671|B.1.5|United Arab Emirates|2020-04-18	Asia|hCoV-19/India/TG-CCMB-AA622/2020|EPI ISL 539638|B.1.1.8|India|2020-08-12	0.0002687296	Asia
Asia|hCoV-19/SaudiArabia/KAUST-MAKKAH771/2020|EPI ISL 513241|B.1.247|Saudi Arabia|2020-04-18	Asia|hCoV-19/India/TG-CCMB-AA622/2020|EPI ISL 539638|B.1.1.8|India|2020-08-12	0.0005039633	Asia
Asia|hCoV-19/Israel/CVL-n-9331/2020|EPI ISL 474970|B.1.3|Israel|2020-04-19	Asia|hCoV-19/India/TG-CCMB-AA622/2020|EPI ISL 539638|B.1.1.8|India|2020-08-12	0.0004367633	Asia
Asia|hCoV-19/Taiwan/CGMH-CGU-26/2020|EPI ISL 452178|B.6|Taiwan|2020-04-19	Asia|hCoV-19/India/TG-CCMB-AA622/2020|EPI ISL 539638|B.1.1.8|India|2020-08-12	0.0007393295	Asia
Asia|hCoV-19/India/WB-S17/2020|EPI ISL 455647|B.1|India|2020-04-19	Asia|hCoV-19/India/TG-CCMB-AA622/2020|EPI ISL 539638|B.1.1.8|India|2020-08-12	0.0003023410	Asia
Asia|hCoV-19/India/MH-BJMC-1697/2020|EPI ISL 496521|B.6|India|2020-04-19	Asia|hCoV-19/India/TG-CCMB-AA622/2020|EPI ISL 539638|B.1.1.8|India|2020-08-12	0.0007730456	Asia
Asia|hCoV-19/SaudiArabia/KAUST-MADINAH446/2020|EPI ISL 513159|B.1.160|Saudi Arabia|2020-04-20	Asia|hCoV-19/India/TG-CCMB-AA622/2020|EPI ISL 539638|B.1.1.8|India|2020-08-12	0.0004367705	Asia
Asia|hCoV-19/Kazakhstan/21399/2020|EPI ISL 454502|B.1.246|Kazakhstan|2020-04-20	Asia|hCoV-19/India/TG-CCMB-AA622/2020|EPI ISL 539638|B.1.1.8|India|2020-08-12	0.0003695429	Asia
Asia|hCoV-19/Israel/130711082/2020|EPI ISL 447456|B.1|Israel|2020-04-20	Asia|hCoV-19/India/TG-CCMB-AA622/2020|EPI ISL 539638|B.1.1.8|India|2020-08-12	0.0003695600	Asia
Asia|hCoV-19/SaudiArabia/KAUST-MADINAH444/2020|EPI ISL 513158|B.1.160|Saudi Arabia|2020-04-20	Asia|hCoV-19/India/TG-CCMB-AA622/2020|EPI ISL 539638|B.1.1.8|India|2020-08-12	0.0005040015	Asia
Asia|hCoV-19/SaudiArabia/KAUST-MAKKAH290/2020|EPI ISL 513214|B.1.247|Saudi Arabia|2020-04-21	Asia|hCoV-19/India/TG-CCMB-AA622/2020|EPI ISL 539638|B.1.1.8|India|2020-08-12	0.0005039632	Asia
Asia|hCoV-19/Kazakhstan/NCB-5/2020|EPI ISL 435048|A.2|Kazakhstan|2020-04-21	Asia|hCoV-19/India/TG-CCMB-AA622/2020|EPI ISL 539638|B.1.1.8|India|2020-08-12	0.0006720903	Asia
Asia|hCoV-19/Israel/CVL-n-10261/2020|EPI ISL 474991|B.1|Israel|2020-04-21	Asia|hCoV-19/India/TG-CCMB-AA622/2020|EPI ISL 539638|B.1.1.8|India|2020-08-12	0.0004367908	Asia
Asia|hCoV-19/SaudiArabia/KAUST-JEDDAH546/2020|EPI ISL 512956|B.1.1|Saudi Arabia|2020-04-21	Asia|hCoV-19/India/TG-CCMB-AA622/2020|EPI ISL 539638|B.1.1.8|India|2020-08-12	0.0002351197	Asia
Asia|hCoV-19/Oman/C-2673/2020|EPI ISL 491162|B.1.1|Oman|2020-04-22	Asia|hCoV-19/India/TG-CCMB-AA622/2020|EPI ISL 539638|B.1.1.8|India|2020-08-12	0.0002015178	Asia
Asia|hCoV-19/Oman/C-3067/2020|EPI ISL 491171|B.1.1.27|Oman|2020-04-22	Asia|hCoV-19/India/TG-CCMB-AA622/2020|EPI ISL 539638|B.1.1.8|India|2020-08-12	0.0003695522	Asia
Asia|hCoV-19/SaudiArabia/KAUST-JEDDAH566/2020|EPI ISL 512963|B.1.246|Saudi Arabia|2020-04-22	Asia|hCoV-19/India/TG-CCMB-AA622/2020|EPI ISL 539638|B.1.1.8|India|2020-08-12	0.0003695429	Asia
Asia|hCoV-19/India/GJ-GBRC8/2020|EPI ISL 435055|B.1.36|India|2020-04-22	Asia|hCoV-19/India/TG-CCMB-AA622/2020|EPI ISL 539638|B.1.1.8|India|2020-08-12	0.0005039782	Asia
Asia|hCoV-19/SaudiArabia/KAUST-JEDDAH535/2020|EPI ISL 512949|B.1.247|Saudi Arabia|2020-04-23	Asia|hCoV-19/India/TG-CCMB-AA622/2020|EPI ISL 539638|B.1.1.8|India|2020-08-12	0.0004367504	Asia
Asia|hCoV-19/SaudiArabia/KAUST-MADINAH368/2020|EPI ISL 513142|B.1.261|Saudi Arabia|2020-04-23	Asia|hCoV-19/India/TG-CCMB-AA622/2020|EPI ISL 539638|B.1.1.8|India|2020-08-12	0.0004031579	Asia
Asia|hCoV-19/SaudiArabia/KAUST-JEDDAH538/2020|EPI ISL 512951|B.1.5|Saudi Arabia|2020-04-23	Asia|hCoV-19/India/TG-CCMB-AA622/2020|EPI ISL 539638|B.1.1.8|India|2020-08-12	0.0002687296	Asia
Asia|hCoV-19/SaudiArabia/KAUST-JEDDAH529/2020|EPI ISL 512946|B.1.1|Saudi Arabia|2020-04-23	Asia|hCoV-19/India/TG-CCMB-AA622/2020|EPI ISL 539638|B.1.1.8|India|2020-08-12	0.0001679281	Asia
Asia|hCoV-19/United Arab Emirates/H8/2020|EPI ISL 528720|B.1|United Arab Emirates|2020-04-24	Asia|hCoV-19/India/TG-CCMB-AA622/2020|EPI ISL 539638|B.1.1.8|India|2020-08-12	0.0004367964	Asia
Asia|hCoV-19/Japan/NGS-CD-235/2020|EPI ISL 481259|B.1.1.296|Japan|2020-04-24	Asia|hCoV-19/India/TG-CCMB-AA622/2020|EPI ISL 539638|B.1.1.8|India|2020-08-12	0.0003023320	Asia
Asia|hCoV-19/Oman/RESP-20-B-2937/2020|EPI ISL 518848|B.6|Oman|2020-04-24	Asia|hCoV-19/India/TG-CCMB-AA622/2020|EPI ISL 539638|B.1.1.8|India|2020-08-12	0.0007399948	Asia
Asia|hCoV-19/SaudiArabia/KAUST-MADINAH378/2020|EPI ISL 513143|B.1.247|Saudi Arabia|2020-04-24	Asia|hCoV-19/India/TG-CCMB-AA622/2020|EPI ISL 539638|B.1.1.8|India|2020-08-12	0.0005040098	Asia
Asia|hCoV-19/Israel/CVL-n-11594/2020|EPI ISL 475017|B.1.1|Israel|2020-04-25	Asia|hCoV-19/India/TG-CCMB-AA622/2020|EPI ISL 539638|B.1.1.8|India|2020-08-12	0.0001679281	Asia
Asia|hCoV-19/India/WB-IK22/2020|EPI ISL 508352|B.6|India|2020-04-25	Asia|hCoV-19/India/TG-CCMB-AA622/2020|EPI ISL 539638|B.1.1.8|India|2020-08-12	0.0006384728	Asia
Asia|hCoV-19/India/KA-nimh-5297/2020|EPI ISL 486398|B.6|India|2020-04-25	Asia|hCoV-19/India/TG-CCMB-AA622/2020|EPI ISL 539638|B.1.1.8|India|2020-08-12	0.0008740671	Asia
Asia|hCoV-19/India/WB-IK20/2020|EPI ISL 508350|B.1.5|India|2020-04-25	Asia|hCoV-19/India/TG-CCMB-AA622/2020|EPI ISL 539638|B.1.1.8|India|2020-08-12	0.0003359413	Asia
Asia|hCoV-19/Oman/C-6069/2020|EPI ISL 491146|B.1.1.27|Oman|2020-04-26	Asia|hCoV-19/India/TG-CCMB-AA622/2020|EPI ISL 539638|B.1.1.8|India|2020-08-12	0.0004031527	Asia
Asia|hCoV-19/India/GJ-GBRC92/2020|EPI ISL 447554|B.1.5|India|2020-04-26	Asia|hCoV-19/India/TG-CCMB-AA622/2020|EPI ISL 539638|B.1.1.8|India|2020-08-12	0.0002687296	Asia
Asia|hCoV-19/India/GJ-GBRC17b/2020|EPI ISL 437446|B.1.36|India|2020-04-26	Asia|hCoV-19/India/TG-CCMB-AA622/2020|EPI ISL 539638|B.1.1.8|India|2020-08-12	0.0005712609	Asia
Asia|hCoV-19/India/GJ-GBRC17a/2020|EPI ISL 437445|B.1.36|India|2020-04-26	Asia|hCoV-19/India/TG-CCMB-AA622/2020|EPI ISL 539638|B.1.1.8|India|2020-08-12	0.0006049049	Asia
Asia|hCoV-19/Oman/RESP-20-B-3563/2020|EPI ISL 518853|B.1.1.27|Oman|2020-04-27	Asia|hCoV-19/India/TG-CCMB-AA622/2020|EPI ISL 539638|B.1.1.8|India|2020-08-12	0.0003359158	Asia
Asia|hCoV-19/India/MH-MW5/2020|EPI ISL 508439|B.6|India|2020-04-27	Asia|hCoV-19/India/TG-CCMB-AA622/2020|EPI ISL 539638|B.1.1.8|India|2020-08-12	0.0006048387	Asia
Asia|hCoV-19/Oman/RESP-20-B-3564/2020|EPI ISL 518854|B.1.1.27|Oman|2020-04-27	Asia|hCoV-19/India/TG-CCMB-AA622/2020|EPI ISL 539638|B.1.1.8|India|2020-08-12	0.0003695320	Asia
Asia|hCoV-19/India/WB-IK27/2020|EPI ISL 508357|B.1.5|India|2020-04-27	Asia|hCoV-19/India/TG-CCMB-AA622/2020|EPI ISL 539638|B.1.1.8|India|2020-08-12	0.0004031765	Asia
Asia|hCoV-19/Oman/C-9263/2020|EPI ISL 491133|B.1.1.27|Oman|2020-04-28	Asia|hCoV-19/India/TG-CCMB-AA622/2020|EPI ISL 539638|B.1.1.8|India|2020-08-12	0.0002687217	Asia
Asia|hCoV-19/United Arab Emirates/L46302981/2020|EPI ISL 520716|B.4|United Arab Emirates|2020-04-28	Asia|hCoV-19/India/TG-CCMB-AA622/2020|EPI ISL 539638|B.1.1.8|India|2020-08-12	0.0008066593	Asia
Asia|hCoV-19/United Arab Emirates/12B/2020|EPI ISL 528686|B.1.1|United Arab Emirates|2020-04-28	Asia|hCoV-19/India/TG-CCMB-AA622/2020|EPI ISL 539638|B.1.1.8|India|2020-08-12	0.0002015271	Asia
Asia|hCoV-19/United Arab Emirates/16B/2020|EPI ISL 528690|B.1.1|United Arab Emirates|2020-04-28	Asia|hCoV-19/India/TG-CCMB-AA622/2020|EPI ISL 539638|B.1.1.8|India|2020-08-12	0.0004031273	Asia
Asia|hCoV-19/India/TN-CCMB-C13/2020|EPI ISL 458035|B.6|India|2020-04-29	Asia|hCoV-19/India/TG-CCMB-AA622/2020|EPI ISL 539638|B.1.1.8|India|2020-08-12	0.0007057746	Asia
Asia|hCoV-19/India/GJ-GBRC30/2020|EPI ISL 444461|B.1.36|India|2020-04-29	Asia|hCoV-19/India/TG-CCMB-AA622/2020|EPI ISL 539638|B.1.1.8|India|2020-08-12	0.0004703561	Asia
Asia|hCoV-19/India/TN-CCMB-C20/2020|EPI ISL 471583|B.1.246|India|2020-04-29	Asia|hCoV-19/India/TG-CCMB-AA622/2020|EPI ISL 539638|B.1.1.8|India|2020-08-12	0.0004031646	Asia
Asia|hCoV-19/India/GJ-GBRC75/2020|EPI ISL 447053|B.1.247|India|2020-04-29	Asia|hCoV-19/India/TG-CCMB-AA622/2020|EPI ISL 539638|B.1.1.8|India|2020-08-12	0.0005040332	Asia
Asia|hCoV-19/India/GJ-GBRC36/2020|EPI ISL 444467|B.1.246|India|2020-04-29	Asia|hCoV-19/India/TG-CCMB-AA622/2020|EPI ISL 539638|B.1.1.8|India|2020-08-12	0.0004703996	Asia
Asia|hCoV-19/India/GJ-GBRC29/2020|EPI ISL 444460|B.1|India|2020-04-30	Asia|hCoV-19/India/TG-CCMB-AA622/2020|EPI ISL 539638|B.1.1.8|India|2020-08-12	0.0003023359	Asia
Asia|hCoV-19/India/RJ-S25/2020|EPI ISL 455655|B.1.5|India|2020-04-30	Asia|hCoV-19/India/TG-CCMB-AA622/2020|EPI ISL 539638|B.1.1.8|India|2020-08-12	0.0003695258	Asia
Asia|hCoV-19/India/WB-S29/2020|EPI ISL 455658|A|India|2020-04-30	Asia|hCoV-19/India/TG-CCMB-AA622/2020|EPI ISL 539638|B.1.1.8|India|2020-08-12	0.0007394199	Asia
Asia|hCoV-19/SaudiArabia/KAUST-MADINAH655/2020|EPI ISL 513175|B.1.246|Saudi Arabia|2020-04-30	Asia|hCoV-19/India/TG-CCMB-AA622/2020|EPI ISL 539638|B.1.1.8|India|2020-08-12	0.0004031646	Asia
Asia|hCoV-19/Saudi Arabia/KAUST-JEDDAH576/2020|EPI ISL 512969|B.1.1|Saudi Arabia|2020-04-30	Asia|hCoV-19/India/TG-CCMB-AA622/2020|EPI ISL 539638|B.1.1.8|India|2020-08-12	0.0002687137	Asia
Asia|hCoV-19/India/WB-IK32/2020|EPI ISL 508362|B.1|India|2020-05-01	Asia|hCoV-19/India/TG-CCMB-AA622/2020|EPI ISL 539638|B.1.1.8|India|2020-08-12	0.0003359257	Asia
Asia|hCoV-19/India/WB-IK35/2020|EPI ISL 508364|B.1|India|2020-05-01	Asia|hCoV-19/India/TG-CCMB-AA622/2020|EPI ISL 539638|B.1.1.8|India|2020-08-12	0.0004032866	Asia
Asia|hCoV-19/Oman/C-11911/2020|EPI ISL 491170|B.1.1|Oman|2020-05-01	Asia|hCoV-19/India/TG-CCMB-AA622/2020|EPI ISL 539638|B.1.1.8|India|2020-08-12	0.0002687262	Asia
Asia|hCoV-19/Japan/Donner29/2020|EPI ISL 469287|B.1.1|Japan|2020-05-01	Asia|hCoV-19/India/TG-CCMB-AA622/2020|EPI ISL 539638|B.1.1.8|India|2020-08-12	0.0003359059	Asia
Asia|hCoV-19/United Arab Emirates/L920716500/2020|EPI ISL 520742|B.4|United Arab Emirates|2020-05-02	Asia|hCoV-19/India/TG-CCMB-AA622/2020|EPI ISL 539638|B.1.1.8|India|2020-08-12	0.0008403401	Asia
Asia|hCoV-19/India/GJ-GBRC51/2020|EPI ISL 444482|B.1.247|India|2020-05-02	Asia|hCoV-19/India/TG-CCMB-AA622/2020|EPI ISL 539638|B.1.1.8|India|2020-08-12	0.0004031460	Asia
Asia|hCoV-19/India/GJ-GBRC124/2020|EPI ISL 455021|B.1.160|India|2020-05-02	Asia|hCoV-19/India/TG-CCMB-AA622/2020|EPI ISL 539638|B.1.1.8|India|2020-08-12	0.0004031460	Asia
Asia|hCoV-19/India/GJ-GBRC122/2020|EPI ISL 455019|B.1.5|India|2020-05-02	Asia|hCoV-19/India/TG-CCMB-AA622/2020|EPI ISL 539638|B.1.1.8|India|2020-08-12	0.0003023270	Asia
Asia|hCoV-19/India/WB-S56/2020|EPI ISL 455675|B.1.5|India|2020-05-03	Asia|hCoV-19/India/TG-CCMB-AA622/2020|EPI ISL 539638|B.1.1.8|India|2020-08-12	0.0004031765	Asia
Asia|hCoV-19/India/KA-nimh-10559/2020|EPI ISL 486400|B.4|India|2020-05-03	Asia|hCoV-19/India/TG-CCMB-AA622/2020|EPI ISL 539638|B.1.1.8|India|2020-08-12	0.0008403510	Asia
Asia|hCoV-19/India/GJ-GBRC68/2020|EPI ISL 447045|B.1.36|India|2020-05-03	Asia|hCoV-19/India/TG-CCMB-AA622/2020|EPI ISL 539638|B.1.1.8|India|2020-08-12	0.0005375877	Asia
Asia|hCoV-19/India/GJ-GBRC88b/2020|EPI ISL 447550|B.1|India|2020-05-03	Asia|hCoV-19/India/TG-CCMB-AA622/2020|EPI ISL 539638|B.1.1.8|India|2020-08-12	0.0003359357	Asia
Asia|hCoV-19/Kazakhstan/33496/2020|EPI ISL 454585|B.1.3|Kazakhstan|2020-05-04	Asia|hCoV-19/India/TG-CCMB-AA622/2020|EPI ISL 539638|B.1.1.8|India|2020-08-12	0.0005376036	Asia
Asia|hCoV-19/India/WB-IK48/2020|EPI ISL 508375|B.1|India|2020-05-04	Asia|hCoV-19/India/TG-CCMB-AA622/2020|EPI ISL 539638|B.1.1.8|India|2020-08-12	0.0003359257	Asia
Asia|hCoV-19/India/WB-IK44/2020|EPI ISL 508371|B.1|India|2020-05-04	Asia|hCoV-19/India/TG-CCMB-AA622/2020|EPI ISL 539638|B.1.1.8|India|2020-08-12	0.0003359257	Asia
Asia|hCoV-19/Saudi Arabia/KAUST-JEDDAH723/2020|EPI ISL 512992|B.1.246|Saudi Arabia|2020-05-04	Asia|hCoV-19/India/TG-CCMB-AA622/2020|EPI ISL 539638|B.1.1.8|India|2020-08-12	0.0003695429	Asia
Asia|hCoV-19/India/GJ-GBRC81a/2020|EPI ISL 447540|B.1.247|India|2020-05-05	Asia|hCoV-19/India/TG-CCMB-AA622/2020|EPI ISL 539638|B.1.1.8|India|2020-08-12	0.0004367706	Asia
Asia|hCoV-19/India/GJ-GBRC76/2020|EPI ISL 447534|B.1.247|India|2020-05-05	Asia|hCoV-19/India/TG-CCMB-AA622/2020|EPI ISL 539638|B.1.1.8|India|2020-08-12	0.0004703779	Asia
Asia|hCoV-19/India/GJ-GBRC77/2020|EPI ISL 447535|B.1.247|India|2020-05-05	Asia|hCoV-19/India/TG-CCMB-AA622/2020|EPI ISL 539638|B.1.1.8|India|2020-08-12	0.0004703997	Asia
Asia|hCoV-19/United Arab Emirates/13/2020|EPI ISL 528687|B.1.1|United Arab Emirates|2020-05-05	Asia|hCoV-19/India/TG-CCMB-AA622/2020|EPI ISL 539638|B.1.1.8|India|2020-08-12	0.0002351197	Asia
Asia|hCoV-19/SaudiArabia/KAUST-MADINAH605/2020|EPI ISL 513170|B.1.186|Saudi Arabia|2020-05-06	Asia|hCoV-19/India/TG-CCMB-AA622/2020|EPI ISL 539638|B.1.1.8|India|2020-08-12	0.0004031460	Asia
Asia|hCoV-19/India/TN-CCMB-C21/2020|EPI ISL 471584|B|India|2020-05-06	Asia|hCoV-19/India/TG-CCMB-AA622/2020|EPI ISL 539638|B.1.1.8|India|2020-08-12	0.0005039931	Asia
Asia|hCoV-19/India/TN-CCMB-C19/2020|EPI ISL 458040|B.1.1|India|2020-05-06	Asia|hCoV-19/India/TG-CCMB-AA622/2020|EPI ISL 539638|B.1.1.8|India|2020-08-12	0.0003023320	Asia
Asia|hCoV-19/India/HR-TF38/2020|EPI ISL 508504|B.1.1.216|India|2020-05-06	Asia|hCoV-19/India/TG-CCMB-AA622/2020|EPI ISL 539638|B.1.1.8|India|2020-08-12	0.0002687137	Asia
Asia|hCoV-19/Oman/C-15758/2020|EPI ISL 491141|B.1.1.27|Oman|2020-05-07	Asia|hCoV-19/India/TG-CCMB-AA622/2020|EPI ISL 539638|B.1.1.8|India|2020-08-12	0.0003359158	Asia
Asia|hCoV-19/Japan/Donner34/2020|EPI ISL 469292|B.1.1|Japan|2020-05-07	Asia|hCoV-19/India/TG-CCMB-AA622/2020|EPI ISL 539638|B.1.1.8|India|2020-08-12	0.0003359214	Asia
Asia|hCoV-19/Bangladesh/BCSIR-NILMRC-053/2020|EPI ISL 465163|B.1.1.316|Bangladesh|2020-05-07	Asia|hCoV-19/India/TG-CCMB-AA622/2020|EPI ISL 539638|B.1.1.8|India|2020-08-12	0.0002687262	Asia
Asia|hCoV-19/Japan/Donner33/2020|EPI ISL 469291|B.1.1|Japan|2020-05-07	Asia|hCoV-19/India/TG-CCMB-AA622/2020|EPI ISL 539638|B.1.1.8|India|2020-08-12	0.0002687137	Asia
Asia|hCoV-19/Oman/205034466/2020|EPI ISL 457705|B.1.1.27|Oman|2020-05-08	Asia|hCoV-19/India/TG-CCMB-AA622/2020|EPI ISL 539638|B.1.1.8|India|2020-08-12	0.0002687172	Asia
Asia|hCoV-19/India/MH-NCCS-NR570/2020|EPI ISL 496587|B.1|India|2020-05-08	Asia|hCoV-19/India/TG-CCMB-AA622/2020|EPI ISL 539638|B.1.1.8|India|2020-08-12	0.0003359257	Asia
Asia|hCoV-19/Bangladesh/BARJ-CVASU-CTG-506/2020|EPI ISL 450342|A|Bangladesh|2020-05-08	Asia|hCoV-19/India/TG-CCMB-AA622/2020|EPI ISL 539638|B.1.1.8|India|2020-08-12	0.0007730198	Asia
Asia|hCoV-19/SaudiArabia/KAUST-MADINAH688/2020|EPI ISL 513178|A|Saudi Arabia|2020-05-08	Asia|hCoV-19/India/TG-CCMB-AA622/2020|EPI ISL 539638|B.1.1.8|India|2020-08-12	0.0005376533	Asia
Asia|hCoV-19/Kazakhstan/38716/2020|EPI ISL 454575|B.1.3|Kazakhstan|2020-05-09	Asia|hCoV-19/India/TG-CCMB-AA622/2020|EPI ISL 539638|B.1.1.8|India|2020-08-12	0.0005712154	Asia
Asia|hCoV-19/Oman/C-16516/2020|EPI ISL 491153|B.1.1|Oman|2020-05-09	Asia|hCoV-19/India/TG-CCMB-AA622/2020|EPI ISL 539638|B.1.1.8|India|2020-08-12	0.0003359369	Asia
Asia|hCoV-19/India/KA-nimh-13855/2020|EPI ISL 515954|A|India|2020-05-09	Asia|hCoV-19/India/TG-CCMB-AA622/2020|EPI ISL 539638|B.1.1.8|India|2020-08-12	0.0006721301	Asia
Asia|hCoV-19/Bangladesh/BCSIR-NILMRC-088/2020|EPI ISL 466686|B.1|Bangladesh|2020-05-09	Asia|hCoV-19/India/TG-CCMB-AA622/2020|EPI ISL 539638|B.1.1.8|India|2020-08-12	0.0003023371	Asia
Asia|hCoV-19/Oman/205035037/2020|EPI ISL 491968|B.1.1.27|Oman|2020-05-10	Asia|hCoV-19/India/TG-CCMB-AA622/2020|EPI ISL 539638|B.1.1.8|India|2020-08-12	0.0003023270	Asia
Asia|hCoV-19/Bangladesh/BARJ-CVASU-CTG-518/2020|EPI ISL 450345|A|Bangladesh|2020-05-10	Asia|hCoV-19/India/TG-CCMB-AA622/2020|EPI ISL 539638|B.1.1.8|India|2020-08-12	0.0007057510	Asia
Asia|hCoV-19/Malaysia/IMR WC55122/2020|EPI ISL 490089|B.1.1.1|Malaysia|2020-05-10	Asia|hCoV-19/India/TG-CCMB-AA622/2020|EPI ISL 539638|B.1.1.8|India|2020-08-12	0.0004705202	Asia
Asia|hCoV-19/India/GJ-GBRC108/2020|EPI ISL 451153|B.1.36|India|2020-05-10	Asia|hCoV-19/India/TG-CCMB-AA622/2020|EPI ISL 539638|B.1.1.8|India|2020-08-12	0.0005376215	Asia
Asia|hCoV-19/Indonesia/EJ-ITD-8402NT/2020|EPI ISL 529138|B.1.246|Indonesia|2020-05-11	Asia|hCoV-19/India/TG-CCMB-AA622/2020|EPI ISL 539638|B.1.1.8|India|2020-08-12	0.0003695429	Asia
Asia|hCoV-19/India/TG-CCMB-L988/2020|EPI ISL 458064|B.1|India|2020-05-11	Asia|hCoV-19/India/TG-CCMB-AA622/2020|EPI ISL 539638|B.1.1.8|India|2020-08-12	0.0004031817	Asia
Asia|hCoV-19/India/TG-CCMB-L1021/2020|EPI ISL 458046|B.1.1.8|India|2020-05-11	Asia|hCoV-19/India/TG-CCMB-AA622/2020|EPI ISL 539638|B.1.1.8|India|2020-08-12	0.0002351454	Asia
Asia|hCoV-19/India/TG-CCMB-L1026/2020|EPI ISL 458050|B.1.1.8|India|2020-05-11	Asia|hCoV-19/India/TG-CCMB-AA622/2020|EPI ISL 539638|B.1.1.8|India|2020-08-12	0.0002687555	Asia
Asia|hCoV-19/SaudiArabia/KAUST-MADINAH958/2020|EPI ISL 513208|B.1.36|Saudi Arabia|2020-05-12	Asia|hCoV-19/India/TG-CCMB-AA622/2020|EPI ISL 539638|B.1.1.8|India|2020-08-12	0.0005712080	Asia
Asia|hCoV-19/United Arab Emirates/38/2020|EPI ISL 528698|B.1.1|United Arab Emirates|2020-05-12	Asia|hCoV-19/India/TG-CCMB-AA622/2020|EPI ISL 539638|B.1.1.8|India|2020-08-12	0.0003023270	Asia
Asia|hCoV-19/India/HR-TF41/2020|EPI ISL 508506|B.1.36|India|2020-05-12	Asia|hCoV-19/India/TG-CCMB-AA622/2020|EPI ISL 539638|B.1.1.8|India|2020-08-12	0.0005712081	Asia
Asia|hCoV-19/India/KA-IB35/2020|EPI ISL 508314|B.6|India|2020-05-12	Asia|hCoV-19/India/TG-CCMB-AA622/2020|EPI ISL 539638|B.1.1.8|India|2020-08-12	0.0006388350	Asia
Asia|hCoV-19/United Arab Emirates/L3290161092/2020|EPI ISL 520681|B.1.5|United Arab Emirates|2020-05-13	Asia|hCoV-19/India/TG-CCMB-AA622/2020|EPI ISL 539638|B.1.1.8|India|2020-08-12	0.0004368037	Asia
Asia|hCoV-19/Bangladesh/BARJ-CVASU-CTG-502/2020|EPI ISL 450340|A|Bangladesh|2020-05-13	Asia|hCoV-19/India/TG-CCMB-AA622/2020|EPI ISL 539638|B.1.1.8|India|2020-08-12	0.0007057510	Asia
Asia|hCoV-19/India/TG-CCMB-OM1/2020|EPI ISL 495274|B.1.1.8|India|2020-05-13	Asia|hCoV-19/India/TG-CCMB-AA622/2020|EPI ISL 539638|B.1.1.8|India|2020-08-12	0.0001007497	Asia
Asia|hCoV-19/United Arab Emirates/L3290162047/2020|EPI ISL 520682|B.1.1|United Arab Emirates|2020-05-13	Asia|hCoV-19/India/TG-CCMB-AA622/2020|EPI ISL 539638|B.1.1.8|India|2020-08-12	0.0003023091	Asia
Asia|hCoV-19/Japan/Donner37/2020|EPI ISL 469295|B.1.1|Japan|2020-05-14	Asia|hCoV-19/India/TG-CCMB-AA622/2020|EPI ISL 539638|B.1.1.8|India|2020-08-12	0.0002687137	Asia
Asia|hCoV-19/United Arab Emirates/L2005036025/2020|EPI ISL 520674|B.1|United Arab Emirates|2020-05-14	Asia|hCoV-19/India/TG-CCMB-AA622/2020|EPI ISL 539638|B.1.1.8|India|2020-08-12	0.0003695586	Asia
Asia|hCoV-19/India/KA-nimh-19188/2020|EPI ISL 515967|B.4|India|2020-05-14	Asia|hCoV-19/India/TG-CCMB-AA622/2020|EPI ISL 539638|B.1.1.8|India|2020-08-12	0.0009076581	Asia
Asia|hCoV-19/India/WB-IK70/2020|EPI ISL 511904|B.1.5|India|2020-05-14	Asia|hCoV-19/India/TG-CCMB-AA622/2020|EPI ISL 539638|B.1.1.8|India|2020-08-12	0.0003695258	Asia
Asia|hCoV-19/Oman/205036082/2020|EPI ISL 491973|B.1.1.27|Oman|2020-05-15	Asia|hCoV-19/India/TG-CCMB-AA622/2020|EPI ISL 539638|B.1.1.8|India|2020-08-12	0.0003359357	Asia
Asia|hCoV-19/India/TG-CCMB-OM9/2020|EPI ISL 495297|B.1.1.8|India|2020-05-15	Asia|hCoV-19/India/TG-CCMB-AA622/2020|EPI ISL 539638|B.1.1.8|India|2020-08-12	0.0001679231	Asia
Asia|hCoV-19/Pakistan/KPK-KUST-SJTU/2020|EPI ISL 513925|B.1|Pakistan|2020-05-15	Asia|hCoV-19/India/TG-CCMB-AA622/2020|EPI ISL 539638|B.1.1.8|India|2020-08-12	0.0006385320	Asia
Asia|hCoV-19/Hong Kong/HKU-200723-106/2020|EPI ISL 498271|B.1|Hong Kong|2020-05-15	Asia|hCoV-19/India/TG-CCMB-AA622/2020|EPI ISL 539638|B.1.1.8|India|2020-08-12	0.0004031646	Asia
Asia|hCoV-19/India/KA-nimh-19696/2020|EPI ISL 515971|B.1.1|India|2020-05-16	Asia|hCoV-19/India/TG-CCMB-AA622/2020|EPI ISL 539638|B.1.1.8|India|2020-08-12	0.0003695382	Asia
Asia|hCoV-19/Oman/205036179/2020|EPI ISL 491976|B.1.1.27|Oman|2020-05-16	Asia|hCoV-19/India/TG-CCMB-AA622/2020|EPI ISL 539638|B.1.1.8|India|2020-08-12	0.0004031393	Asia
Asia|hCoV-19/India/GJ-GBRC146b/2020|EPI ISL 458107|B.1|India|2020-05-16	Asia|hCoV-19/India/TG-CCMB-AA622/2020|EPI ISL 539638|B.1.1.8|India|2020-08-12	0.0003695539	Asia
Asia|hCoV-19/India/MH-NCCS-NR1553/2020|EPI ISL 496562|B.1|India|2020-05-17	Asia|hCoV-19/India/TG-CCMB-AA622/2020|EPI ISL 539638|B.1.1.8|India|2020-08-12	0.0003695258	Asia
Asia|hCoV-19/Oman/205036713/2020|EPI ISL 491983|B.1.1.27|Oman|2020-05-17	Asia|hCoV-19/India/TG-CCMB-AA622/2020|EPI ISL 539638|B.1.1.8|India|2020-08-12	0.0003359258	Asia
Asia|hCoV-19/Oman/205036702/2020|EPI ISL 491982|B.1.1.27|Oman|2020-05-17	Asia|hCoV-19/India/TG-CCMB-AA622/2020|EPI ISL 539638|B.1.1.8|India|2020-08-12	0.0003023130	Asia
Asia|hCoV-19/India/WB-IK83/2020|EPI ISL 508403|B.1|India|2020-05-17	Asia|hCoV-19/India/TG-CCMB-AA622/2020|EPI ISL 539638|B.1.1.8|India|2020-08-12	0.0004031646	Asia
Asia|hCoV-19/United Arab Emirates/L3290224549/2020|EPI ISL 520690|A|United Arab Emirates|2020-05-18	Asia|hCoV-19/India/TG-CCMB-AA622/2020|EPI ISL 539638|B.1.1.8|India|2020-08-12	0.0007394075	Asia
Asia|hCoV-19/India/GJ-GBRC150a/2020|EPI ISL 458112|B.1.36|India|2020-05-18	Asia|hCoV-19/India/TG-CCMB-AA622/2020|EPI ISL 539638|B.1.1.8|India|2020-08-12	0.0005712345	Asia
Asia|hCoV-19/India/GJ-GBRC150b/2020|EPI ISL 458113|B.1.36|India|2020-05-18	Asia|hCoV-19/India/TG-CCMB-AA622/2020|EPI ISL 539638|B.1.1.8|India|2020-08-12	0.0006384645	Asia
Asia|hCoV-19/United Arab Emirates/L3290223961/2020|EPI ISL 520689|A|United Arab Emirates|2020-05-18	Asia|hCoV-19/India/TG-CCMB-AA622/2020|EPI ISL 539638|B.1.1.8|India|2020-08-12	0.0006721301	Asia
Asia|hCoV-19/India/OR-ILSCV25367/2020|EPI ISL 481110|B.1.1|India|2020-05-19	Asia|hCoV-19/India/TG-CCMB-AA622/2020|EPI ISL 539638|B.1.1.8|India|2020-08-12	0.0003695149	Asia
Asia|hCoV-19/India/KA-IB22/2020|EPI ISL 508300|B.1.1|India|2020-05-19	Asia|hCoV-19/India/TG-CCMB-AA622/2020|EPI ISL 539638|B.1.1.8|India|2020-08-12	0.0002351158	Asia
Asia|hCoV-19/United Arab Emirates/L3290235819/2020|EPI ISL 520691|B.1.1|United Arab Emirates|2020-05-19	Asia|hCoV-19/India/TG-CCMB-AA622/2020|EPI ISL 539638|B.1.1.8|India|2020-08-12	0.0002015178	Asia
Asia|hCoV-19/India/OR-ILSCV25378/2020|EPI ISL 481111|A|India|2020-05-19	Asia|hCoV-19/India/TG-CCMB-AA622/2020|EPI ISL 539638|B.1.1.8|India|2020-08-12	0.0006385212	Asia
Asia|hCoV-19/United Arab Emirates/L3290250769/2020|EPI ISL 520697|B.1.1|United Arab Emirates|2020-05-20	Asia|hCoV-19/India/TG-CCMB-AA622/2020|EPI ISL 539638|B.1.1.8|India|2020-08-12	0.0002351158	Asia
Asia|hCoV-19/India/WB-IK90/2020|EPI ISL 508408|B.1|India|2020-05-20	Asia|hCoV-19/India/TG-CCMB-AA622/2020|EPI ISL 539638|B.1.1.8|India|2020-08-12	0.0004703700	Asia
Asia|hCoV-19/United Arab Emirates/L3290264100/2020|EPI ISL 520704|B.1.1|United Arab Emirates|2020-05-20	Asia|hCoV-19/India/TG-CCMB-AA622/2020|EPI ISL 539638|B.1.1.8|India|2020-08-12	0.0002351089	Asia
Asia|hCoV-19/India/WB-IK92/2020|EPI ISL 508410|B.1|India|2020-05-20	Asia|hCoV-19/India/TG-CCMB-AA622/2020|EPI ISL 539638|B.1.1.8|India|2020-08-12	0.0003695429	Asia
Asia|hCoV-19/Oman/RESP-20-B-15133/2020|EPI ISL 518825|B.1.1.27|Oman|2020-05-21	Asia|hCoV-19/India/TG-CCMB-AA622/2020|EPI ISL 539638|B.1.1.8|India|2020-08-12	0.0003694978	Asia
Asia|hCoV-19/India/TG-CCMB-L1208/2020|EPI ISL 471588|B.1|India|2020-05-21	Asia|hCoV-19/India/TG-CCMB-AA622/2020|EPI ISL 539638|B.1.1.8|India|2020-08-12	0.0006721016	Asia
Asia|hCoV-19/India/MH-NCCS-NR2245/2020|EPI ISL 496572|B.1.247|India|2020-05-21	Asia|hCoV-19/India/TG-CCMB-AA622/2020|EPI ISL 539638|B.1.1.8|India|2020-08-12	0.0005039633	Asia
Asia|hCoV-19/Oman/RESP-20-B-15173/2020|EPI ISL 518826|B.1.1.27|Oman|2020-05-21	Asia|hCoV-19/India/TG-CCMB-AA622/2020|EPI ISL 539638|B.1.1.8|India|2020-08-12	0.0002687172	Asia
Asia|hCoV-19/South Korea/KCDC2299/2020|EPI ISL 510635|B.1.370|South Korea|2020-05-22	Asia|hCoV-19/India/TG-CCMB-AA622/2020|EPI ISL 539638|B.1.1.8|India|2020-08-12	0.0005040015	Asia
Asia|hCoV-19/Oman/205038337/2020|EPI ISL 491996|B.1.1.27|Oman|2020-05-22	Asia|hCoV-19/India/TG-CCMB-AA622/2020|EPI ISL 539638|B.1.1.8|India|2020-08-12	0.0003023181	Asia
Asia|hCoV-19/Oman/RESP-20-B-15879/2020|EPI ISL 518835|B.1.1.27|Oman|2020-05-22	Asia|hCoV-19/India/TG-CCMB-AA622/2020|EPI ISL 539638|B.1.1.8|India|2020-08-12	0.0003023130	Asia
Asia|hCoV-19/Oman/205038157/2020|EPI ISL 491993|B.1.1.27|Oman|2020-05-22	Asia|hCoV-19/India/TG-CCMB-AA622/2020|EPI ISL 539638|B.1.1.8|India|2020-08-12	0.0005375808	Asia
Asia|hCoV-19/Bangladesh/BCSIR-NILMRC-009/2020|EPI ISL 462095|B.1.1.316|Bangladesh|2020-05-23	Asia|hCoV-19/India/TG-CCMB-AA622/2020|EPI ISL 539638|B.1.1.8|India|2020-08-12	0.0003023181	Asia
Asia|hCoV-19/India/MH-AFMC-5458/2020|EPI ISL 496529|B.6|India|2020-05-23	Asia|hCoV-19/India/TG-CCMB-AA622/2020|EPI ISL 539638|B.1.1.8|India|2020-08-12	0.0008066115	Asia
Asia|hCoV-19/Bangladesh/BCSIR-NILMRC-002/2020|EPI ISL 462091|B.1.1|Bangladesh|2020-05-23	Asia|hCoV-19/India/TG-CCMB-AA622/2020|EPI ISL 539638|B.1.1.8|India|2020-08-12	0.0003359158	Asia
Asia|hCoV-19/Bangladesh/BCSIR-NILMRC-003/2020|EPI ISL 462092|B.1.1.316|Bangladesh|2020-05-23	Asia|hCoV-19/India/TG-CCMB-AA622/2020|EPI ISL 539638|B.1.1.8|India|2020-08-12	0.0002351306	Asia
Asia|hCoV-19/SaudiArabia/KAUST-JEDDAH888/2020|EPI ISL 513037|B.1|Saudi Arabia|2020-05-24	Asia|hCoV-19/India/TG-CCMB-AA622/2020|EPI ISL 539638|B.1.1.8|India|2020-08-12	0.0002351267	Asia
Asia|hCoV-19/India/TG-CCMB-GC2/2020|EPI ISL 528812|B.1.1|India|2020-05-24	Asia|hCoV-19/India/TG-CCMB-AA622/2020|EPI ISL 539638|B.1.1.8|India|2020-08-12	0.0002015271	Asia
Asia|hCoV-19/SaudiArabia/KAUST-JEDDAH831/2020|EPI ISL 513005|B.1.246|Saudi Arabia|2020-05-24	Asia|hCoV-19/India/TG-CCMB-AA622/2020|EPI ISL 539638|B.1.1.8|India|2020-08-12	0.0004367504	Asia
Asia|hCoV-19/India/GJ-GBRC139a/2020|EPI ISL 458097|B.1.247|India|2020-05-24	Asia|hCoV-19/India/TG-CCMB-AA622/2020|EPI ISL 539638|B.1.1.8|India|2020-08-12	0.0005039632	Asia
Asia|hCoV-19/India/TG-CCMB-L1452/2020|EPI ISL 471591|B.1.247|India|2020-05-25	Asia|hCoV-19/India/TG-CCMB-AA622/2020|EPI ISL 539638|B.1.1.8|India|2020-08-12	0.0005376125	Asia
Asia|hCoV-19/India/TG-CCMB-L1460/2020|EPI ISL 471597|B.1.160|India|2020-05-25	Asia|hCoV-19/India/TG-CCMB-AA622/2020|EPI ISL 539638|B.1.1.8|India|2020-08-12	0.0004367908	Asia
Asia|hCoV-19/United Arab Emirates/L3290314014/2020|EPI ISL 520706|A|United Arab Emirates|2020-05-25	Asia|hCoV-19/India/TG-CCMB-AA622/2020|EPI ISL 539638|B.1.1.8|India|2020-08-12	0.0006720990	Asia
Asia|hCoV-19/India/TG-CCMB-L1453/2020|EPI ISL 471592|B.1.247|India|2020-05-25	Asia|hCoV-19/India/TG-CCMB-AA622/2020|EPI ISL 539638|B.1.1.8|India|2020-08-12	0.0005375966	Asia
Asia|hCoV-19/Bangladesh/BCSIR-NILMRC-066/2020|EPI ISL 464164|B.1.1.316|Bangladesh|2020-05-26	Asia|hCoV-19/India/TG-CCMB-AA622/2020|EPI ISL 539638|B.1.1.8|India|2020-08-12	0.0003695553	Asia
Asia|hCoV-19/SaudiArabia/KAUST-MADINAH862/2020|EPI ISL 513197|B.1.160|Saudi Arabia|2020-05-26	Asia|hCoV-19/India/TG-CCMB-AA622/2020|EPI ISL 539638|B.1.1.8|India|2020-08-12	0.0004703918	Asia
Asia|hCoV-19/SaudiArabia/KAUST-MADINAH896/2020|EPI ISL 513199|B.1|Saudi Arabia|2020-05-26	Asia|hCoV-19/India/TG-CCMB-AA622/2020|EPI ISL 539638|B.1.1.8|India|2020-08-12	0.0005375966	Asia
Asia|hCoV-19/India/WB-S83/2020|EPI ISL 511899|B.1|India|2020-05-26	Asia|hCoV-19/India/TG-CCMB-AA622/2020|EPI ISL 539638|B.1.1.8|India|2020-08-12	0.0005040397	Asia
Asia|hCoV-19/India/GJ-GBRC164/2020|EPI ISL 461499|B.1.36|India|2020-05-27	Asia|hCoV-19/India/TG-CCMB-AA622/2020|EPI ISL 539638|B.1.1.8|India|2020-08-12	0.0006048208	Asia
Asia|hCoV-19/India/GJ-GBRC161b/2020|EPI ISL 461494|B.1|India|2020-05-27	Asia|hCoV-19/India/TG-CCMB-AA622/2020|EPI ISL 539638|B.1.1.8|India|2020-08-12	0.0003695600	Asia
Asia|hCoV-19/United Arab Emirates/L3290324509/2020|EPI ISL 520707|B.4|United Arab Emirates|2020-05-27	Asia|hCoV-19/India/TG-CCMB-AA622/2020|EPI ISL 539638|B.1.1.8|India|2020-08-12	0.0008067101	Asia
Asia|hCoV-19/India/GJ-GBRC163b/2020|EPI ISL 461498|B.1|India|2020-05-27	Asia|hCoV-19/India/TG-CCMB-AA622/2020|EPI ISL 539638|B.1.1.8|India|2020-08-12	0.0004367964	Asia
Asia|hCoV-19/Oman/205039569/2020|EPI ISL 492006|B.1.1.27|Oman|2020-05-28	Asia|hCoV-19/India/TG-CCMB-AA622/2020|EPI ISL 539638|B.1.1.8|India|2020-08-12	0.0002687093	Asia
Asia|hCoV-19/India/HR-IMT-AE21/2020|EPI ISL 560318|B.1|India|2020-05-28	Asia|hCoV-19/India/TG-CCMB-AA622/2020|EPI ISL 539638|B.1.1.8|India|2020-08-12	0.0004367908	Asia
Asia|hCoV-19/Oman/205039531/2020|EPI ISL 492005|B.1.1.27|Oman|2020-05-28	Asia|hCoV-19/India/TG-CCMB-AA622/2020|EPI ISL 539638|B.1.1.8|India|2020-08-12	0.0003359257	Asia
Asia|hCoV-19/India/WB-S67/2020|EPI ISL 508457|B.1|India|2020-05-28	Asia|hCoV-19/India/TG-CCMB-AA622/2020|EPI ISL 539638|B.1.1.8|India|2020-08-12	0.0004031885	Asia
Asia|hCoV-19/India/TG-CCMB-L1684/2020|EPI ISL 471622|B.1.1.8|India|2020-05-29	Asia|hCoV-19/India/TG-CCMB-AA622/2020|EPI ISL 539638|B.1.1.8|India|2020-08-12	0.0000000000	Asia
Asia|hCoV-19/India/MH-MW33/2020|EPI ISL 508436|B.1.1|India|2020-05-29	Asia|hCoV-19/India/TG-CCMB-AA622/2020|EPI ISL 539638|B.1.1.8|India|2020-08-12	0.0003359214	Asia
Asia|hCoV-19/India/UT-AR30/2020|EPI ISL 508178|B.1.1|India|2020-05-29	Asia|hCoV-19/India/TG-CCMB-AA622/2020|EPI ISL 539638|B.1.1.8|India|2020-08-12	0.0002687137	Asia
Asia|hCoV-19/India/OR-ILSCV32007/2020|EPI ISL 481154|B.1.247|India|2020-05-29	Asia|hCoV-19/India/TG-CCMB-AA622/2020|EPI ISL 539638|B.1.1.8|India|2020-08-12	0.0005040332	Asia
Asia|hCoV-19/United Arab Emirates/L3290361549/2020|EPI ISL 520708|B.1.1.296|United Arab Emirates|2020-05-30	Asia|hCoV-19/India/TG-CCMB-AA622/2020|EPI ISL 539638|B.1.1.8|India|2020-08-12	0.0004367576	Asia
Asia|hCoV-19/United Arab Emirates/L3290363526/2020|EPI ISL 520710|A|United Arab Emirates|2020-05-30	Asia|hCoV-19/India/TG-CCMB-AA622/2020|EPI ISL 539638|B.1.1.8|India|2020-08-12	0.0007394075	Asia
Asia|hCoV-19/United Arab Emirates/L2005036714/2020|EPI ISL 520676|B.1.1|United Arab Emirates|2020-05-30	Asia|hCoV-19/India/TG-CCMB-AA622/2020|EPI ISL 539638|B.1.1.8|India|2020-08-12	0.0002015178	Asia
Asia|hCoV-19/Oman/205039804/2020|EPI ISL 492009|B.1.1.27|Oman|2020-05-30	Asia|hCoV-19/India/TG-CCMB-AA622/2020|EPI ISL 539638|B.1.1.8|India|2020-08-12	0.0003025315	Asia
Asia|hCoV-19/Oman/205040106/2020|EPI ISL 492011|B.1.1.27|Oman|2020-05-31	Asia|hCoV-19/India/TG-CCMB-AA622/2020|EPI ISL 539638|B.1.1.8|India|2020-08-12	0.0003695429	Asia
Asia|hCoV-19/Oman/205040194/2020|EPI ISL 492012|B.1.1.27|Oman|2020-05-31	Asia|hCoV-19/India/TG-CCMB-AA622/2020|EPI ISL 539638|B.1.1.8|India|2020-08-12	0.0003023041	Asia
Asia|hCoV-19/Bangladesh/BCSIR-NILMRC-319/2020|EPI ISL 498932|B.1.1.316|Bangladesh|2020-05-31	Asia|hCoV-19/India/TG-CCMB-AA622/2020|EPI ISL 539638|B.1.1.8|India|2020-08-12	0.0003359525	Asia
Asia|hCoV-19/Bangladesh/BCSIR-NILMRC-320/2020|EPI ISL 504181|B.1.1|Bangladesh|2020-05-31	Asia|hCoV-19/India/TG-CCMB-AA622/2020|EPI ISL 539638|B.1.1.8|India|2020-08-12	0.0005040183	Asia
Asia|hCoV-19/Bangladesh/BCSIR-NILMRC-052/2020|EPI ISL 466627|B.1.1|Bangladesh|2020-06-01	Asia|hCoV-19/India/TG-CCMB-AA622/2020|EPI ISL 539638|B.1.1.8|India|2020-08-12	0.0003023091	Asia
Asia|hCoV-19/India/UT-AR4/2020|EPI ISL 508184|B.1.1|India|2020-06-01	Asia|hCoV-19/India/TG-CCMB-AA622/2020|EPI ISL 539638|B.1.1.8|India|2020-08-12	0.0003023181	Asia
Asia|hCoV-19/Bangladesh/BCSIR-NILMRC-080/2020|EPI ISL 464162|B.1.1|Bangladesh|2020-06-01	Asia|hCoV-19/India/TG-CCMB-AA622/2020|EPI ISL 539638|B.1.1.8|India|2020-08-12	0.0002015237	Asia
Asia|hCoV-19/Bangladesh/BCSIR-NILMRC-073/2020|EPI ISL 466689|B.1.1|Bangladesh|2020-06-01	Asia|hCoV-19/India/TG-CCMB-AA622/2020|EPI ISL 539638|B.1.1.8|India|2020-08-12	0.0002687341	Asia
Asia|hCoV-19/India/TG-CCMB-L1746/2020|EPI ISL 471631|B.1.1.8|India|2020-06-01	Asia|hCoV-19/India/TG-CCMB-AA622/2020|EPI ISL 539638|B.1.1.8|India|2020-08-12	0.0001679309	Asia
Asia|hCoV-19/India/UT-AR33/2020|EPI ISL 508181|A|India|2020-06-02	Asia|hCoV-19/India/TG-CCMB-AA622/2020|EPI ISL 539638|B.1.1.8|India|2020-08-12	0.0009076546	Asia
Asia|hCoV-19/United Arab Emirates/313/2020|EPI ISL 528696|B.1.1.296|United Arab Emirates|2020-06-02	Asia|hCoV-19/India/TG-CCMB-AA622/2020|EPI ISL 539638|B.1.1.8|India|2020-08-12	0.0004031527	Asia
Asia|hCoV-19/India/TG-CCMB-L1811/2020|EPI ISL 471637|B.1.1.8|India|2020-06-02	Asia|hCoV-19/India/TG-CCMB-AA622/2020|EPI ISL 539638|B.1.1.8|India|2020-08-12	0.0001679309	Asia
Asia|hCoV-19/India/TG-CCMB-L1822-ONT/2020|EPI ISL 495164|B.1.1.8|India|2020-06-02	Asia|hCoV-19/India/TG-CCMB-AA622/2020|EPI ISL 539638|B.1.1.8|India|2020-08-12	0.0002351345	Asia
Asia|hCoV-19/United Arab Emirates/310/2020|EPI ISL 528695|B.1.1|United Arab Emirates|2020-06-02	Asia|hCoV-19/India/TG-CCMB-AA622/2020|EPI ISL 539638|B.1.1.8|India|2020-08-12	0.0003023231	Asia
Asia|hCoV-19/Bangladesh/BCSIR-NILMRC-327/2020|EPI ISL 498793|B.1.1|Bangladesh|2020-06-03	Asia|hCoV-19/India/TG-CCMB-AA622/2020|EPI ISL 539638|B.1.1.8|India|2020-08-12	0.0003022951	Asia
Asia|hCoV-19/India/GJ-GBRC183b/2020|EPI ISL 467054|B.1|India|2020-06-03	Asia|hCoV-19/India/TG-CCMB-AA622/2020|EPI ISL 539638|B.1.1.8|India|2020-08-12	0.0004367431	Asia
Asia|hCoV-19/Bangladesh/BCSIR-NILMRC-330/2020|EPI ISL 504182|B.1.1|Bangladesh|2020-06-03	Asia|hCoV-19/India/TG-CCMB-AA622/2020|EPI ISL 539638|B.1.1.8|India|2020-08-12	0.0005040417	Asia
Asia|hCoV-19/United Arab Emirates/L2006030255/2020|EPI ISL 520678|B.4|United Arab Emirates|2020-06-03	Asia|hCoV-19/India/TG-CCMB-AA622/2020|EPI ISL 539638|B.1.1.8|India|2020-08-12	0.0007394199	Asia
Asia|hCoV-19/India/GJ-GBRC181b/2020|EPI ISL 467050|B.1.36|India|2020-06-03	Asia|hCoV-19/India/TG-CCMB-AA622/2020|EPI ISL 539638|B.1.1.8|India|2020-08-12	0.0006048567	Asia
Asia|hCoV-19/India/KA-IB41/2020|EPI ISL 508320|B.1.1|India|2020-06-04	Asia|hCoV-19/India/TG-CCMB-AA622/2020|EPI ISL 539638|B.1.1.8|India|2020-08-12	0.0002687217	Asia
Asia|hCoV-19/Oman/205041374/2020|EPI ISL 492016|B.1.1.27|Oman|2020-06-04	Asia|hCoV-19/India/TG-CCMB-AA622/2020|EPI ISL 539638|B.1.1.8|India|2020-08-12	0.0004703640	Asia
Asia|hCoV-19/India/TG-CCMB-M22/2020|EPI ISL 495194|B.1.1.8|India|2020-06-04	Asia|hCoV-19/India/TG-CCMB-AA622/2020|EPI ISL 539638|B.1.1.8|India|2020-08-12	0.0001679309	Asia
Asia|hCoV-19/India/TG-CCMB-M2/2020|EPI ISL 495192|B.1.1.8|India|2020-06-04	Asia|hCoV-19/India/TG-CCMB-AA622/2020|EPI ISL 539638|B.1.1.8|India|2020-08-12	0.0002015178	Asia
Asia|hCoV-19/India/TG-CCMB-L1931/2020|EPI ISL 495171|B.1.1.8|India|2020-06-04	Asia|hCoV-19/India/TG-CCMB-AA622/2020|EPI ISL 539638|B.1.1.8|India|2020-08-12	0.0002015211	Asia
Asia|hCoV-19/India/GJ-GBRC190/2020|EPI ISL 469033|B.1.160|India|2020-06-05	Asia|hCoV-19/India/TG-CCMB-AA622/2020|EPI ISL 539638|B.1.1.8|India|2020-08-12	0.0005040099	Asia
Asia|hCoV-19/India/OR-ILSCV32889/2020|EPI ISL 481171|B.1.1|India|2020-06-05	Asia|hCoV-19/India/TG-CCMB-AA622/2020|EPI ISL 539638|B.1.1.8|India|2020-08-12	0.0003023181	Asia
Asia|hCoV-19/India/GJ-GBRC192/2020|EPI ISL 469036|B.1.160|India|2020-06-05	Asia|hCoV-19/India/TG-CCMB-AA622/2020|EPI ISL 539638|B.1.1.8|India|2020-08-12	0.0004367504	Asia
Asia|hCoV-19/India/GJ-GBRC361a/2020|EPI ISL 514611|B.1.247|India|2020-06-05	Asia|hCoV-19/India/TG-CCMB-AA622/2020|EPI ISL 539638|B.1.1.8|India|2020-08-12	0.0006384646	Asia
Asia|hCoV-19/Oman/205041592/2020|EPI ISL 492017|B.1.1.27|Oman|2020-06-05	Asia|hCoV-19/India/TG-CCMB-AA622/2020|EPI ISL 539638|B.1.1.8|India|2020-08-12	0.0003695088	Asia
Asia|hCoV-19/India/TG-CCMB-M175/2020|EPI ISL 495190|B.1.1.8|India|2020-06-06	Asia|hCoV-19/India/TG-CCMB-AA622/2020|EPI ISL 539638|B.1.1.8|India|2020-08-12	0.0001679309	Asia
Asia|hCoV-19/India/TG-CCMB-M135/2020|EPI ISL 495184|B.1.1.8|India|2020-06-06	Asia|hCoV-19/India/TG-CCMB-AA622/2020|EPI ISL 539638|B.1.1.8|India|2020-08-12	0.0001007497	Asia
Asia|hCoV-19/India/TG-CCMB-M116/2020|EPI ISL 495182|B.1.1|India|2020-06-06	Asia|hCoV-19/India/TG-CCMB-AA622/2020|EPI ISL 539638|B.1.1.8|India|2020-08-12	0.0002351197	Asia
Asia|hCoV-19/India/MH-MW36/2020|EPI ISL 511927|B.1.36|India|2020-06-06	Asia|hCoV-19/India/TG-CCMB-AA622/2020|EPI ISL 539638|B.1.1.8|India|2020-08-12	0.0007057000	Asia
Asia|hCoV-19/South Korea/KCDC2448/2020|EPI ISL 514851|B.1.1|South Korea|2020-06-07	Asia|hCoV-19/India/TG-CCMB-AA622/2020|EPI ISL 539638|B.1.1.8|India|2020-08-12	0.0003695259	Asia
Asia|hCoV-19/Bangladesh/BCSIR-NILMRC-103/2020|EPI ISL 475084|B.1.1.316|Bangladesh|2020-06-07	Asia|hCoV-19/India/TG-CCMB-AA622/2020|EPI ISL 539638|B.1.1.8|India|2020-08-12	0.0002015271	Asia
Asia|hCoV-19/Bangladesh/BCSIR-NILMRC-108/2020|EPI ISL 475756|B.1.1.316|Bangladesh|2020-06-07	Asia|hCoV-19/India/TG-CCMB-AA622/2020|EPI ISL 539638|B.1.1.8|India|2020-08-12	0.0002351504	Asia
Asia|hCoV-19/India/TG-CCMB-M181/2020|EPI ISL 495191|B.1|India|2020-06-07	Asia|hCoV-19/India/TG-CCMB-AA622/2020|EPI ISL 539638|B.1.1.8|India|2020-08-12	0.0004368093	Asia
Asia|hCoV-19/United Arab Emirates/L3300068662/2020|EPI ISL 520715|B.1.1|United Arab Emirates|2020-06-07	Asia|hCoV-19/India/TG-CCMB-AA622/2020|EPI ISL 539638|B.1.1.8|India|2020-08-12	0.0002015178	Asia
Asia|hCoV-19/India/GJ-GBRC222a/2020|EPI ISL 476855|B.1.36|India|2020-06-08	Asia|hCoV-19/India/TG-CCMB-AA622/2020|EPI ISL 539638|B.1.1.8|India|2020-08-12	0.0007057537	Asia
Asia|hCoV-19/India/GJ-GBRC312b/2020|EPI ISL 495068|B.1.5|India|2020-06-08	Asia|hCoV-19/India/TG-CCMB-AA622/2020|EPI ISL 539638|B.1.1.8|India|2020-08-12	0.0004703918	Asia
Asia|hCoV-19/India/GJ-GBRC219b/2020|EPI ISL 475057|B.1.36|India|2020-06-08	Asia|hCoV-19/India/TG-CCMB-AA622/2020|EPI ISL 539638|B.1.1.8|India|2020-08-12	0.0006048667	Asia
Asia|hCoV-19/India/GJ-GBRC201b/2020|EPI ISL 469047|B.1.36|India|2020-06-08	Asia|hCoV-19/India/TG-CCMB-AA622/2020|EPI ISL 539638|B.1.1.8|India|2020-08-12	0.0006384941	Asia
Asia|hCoV-19/India/OR-ILSCV34480/2020|EPI ISL 481184|B.1.1|India|2020-06-09	Asia|hCoV-19/India/TG-CCMB-AA622/2020|EPI ISL 539638|B.1.1.8|India|2020-08-12	0.0003023181	Asia
Asia|hCoV-19/India/TG-CCMB-M361/2020|EPI ISL 495201|B.1.1.8|India|2020-06-09	Asia|hCoV-19/India/TG-CCMB-AA622/2020|EPI ISL 539638|B.1.1.8|India|2020-08-12	0.0000671662	Asia
Asia|hCoV-19/India/TG-CCMB-M359/2020|EPI ISL 495200|B.1.5|India|2020-06-09	Asia|hCoV-19/India/TG-CCMB-AA622/2020|EPI ISL 539638|B.1.1.8|India|2020-08-12	0.0002015390	Asia
Asia|hCoV-19/Oman/205042822/2020|EPI ISL 492020|B.1.1.27|Oman|2020-06-09	Asia|hCoV-19/India/TG-CCMB-AA622/2020|EPI ISL 539638|B.1.1.8|India|2020-08-12	0.0004031154	Asia
Asia|hCoV-19/India/TG-CCMB-M588/2020|EPI ISL 495217|B.1.1.8|India|2020-06-10	Asia|hCoV-19/India/TG-CCMB-AA622/2020|EPI ISL 539638|B.1.1.8|India|2020-08-12	0.0001343357	Asia
Asia|hCoV-19/India/OR-ILSCV35475/2020|EPI ISL 481199|B.1|India|2020-06-10	Asia|hCoV-19/India/TG-CCMB-AA622/2020|EPI ISL 539638|B.1.1.8|India|2020-08-12	0.0003695771	Asia
Asia|hCoV-19/India/HR-MW39/2020|EPI ISL 511928|B.1.1|India|2020-06-10	Asia|hCoV-19/India/TG-CCMB-AA622/2020|EPI ISL 539638|B.1.1.8|India|2020-08-12	0.0004031221	Asia
Asia|hCoV-19/India/WB-S98/2020|EPI ISL 508487|B.1|India|2020-06-10	Asia|hCoV-19/India/TG-CCMB-AA622/2020|EPI ISL 539638|B.1.1.8|India|2020-08-12	0.0005712779	Asia
Asia|hCoV-19/India/GJ-GBRC227/2020|EPI ISL 476864|B.1.36|India|2020-06-11	Asia|hCoV-19/India/TG-CCMB-AA622/2020|EPI ISL 539638|B.1.1.8|India|2020-08-12	0.0005712345	Asia
Asia|hCoV-19/Oman/205043490/2020|EPI ISL 492026|B.1.1.27|Oman|2020-06-11	Asia|hCoV-19/India/TG-CCMB-AA622/2020|EPI ISL 539638|B.1.1.8|India|2020-08-12	0.0003695258	Asia
Asia|hCoV-19/India/GJ-GBRC228b/2020|EPI ISL 476866|B.1.36|India|2020-06-11	Asia|hCoV-19/India/TG-CCMB-AA622/2020|EPI ISL 539638|B.1.1.8|India|2020-08-12	0.0005039866	Asia
Asia|hCoV-19/India/GJ-GBRC261b/2020|EPI ISL 483854|B.1.36|India|2020-06-11	Asia|hCoV-19/India/TG-CCMB-AA622/2020|EPI ISL 539638|B.1.1.8|India|2020-08-12	0.0007058191	Asia
Asia|hCoV-19/Bangladesh/BCSIR-NILMRC-175/2020|EPI ISL 483622|B.1.1.316|Bangladesh|2020-06-12	Asia|hCoV-19/India/TG-CCMB-AA622/2020|EPI ISL 539638|B.1.1.8|India|2020-08-12	0.0003359158	Asia
Asia|hCoV-19/India/GJ-GBRC229b/2020|EPI ISL 476868|B.1.36|India|2020-06-12	Asia|hCoV-19/India/TG-CCMB-AA622/2020|EPI ISL 539638|B.1.1.8|India|2020-08-12	0.0006384941	Asia
Asia|hCoV-19/India/GJ-GBRC255a/2020|EPI ISL 483842|B.1.36|India|2020-06-12	Asia|hCoV-19/India/TG-CCMB-AA622/2020|EPI ISL 539638|B.1.1.8|India|2020-08-12	0.0005712250	Asia
Asia|hCoV-19/India/GJ-GBRC236/2020|EPI ISL 476878|B.1.5|India|2020-06-12	Asia|hCoV-19/India/TG-CCMB-AA622/2020|EPI ISL 539638|B.1.1.8|India|2020-08-12	0.0002687296	Asia
Asia|hCoV-19/India/GJ-GBRC277a/2020|EPI ISL 483878|B.1|India|2020-06-13	Asia|hCoV-19/India/TG-CCMB-AA622/2020|EPI ISL 539638|B.1.1.8|India|2020-08-12	0.0004031832	Asia
Asia|hCoV-19/India/GJ-GBRC269/2020|EPI ISL 483866|B.1.5|India|2020-06-13	Asia|hCoV-19/India/TG-CCMB-AA622/2020|EPI ISL 539638|B.1.1.8|India|2020-08-12	0.0003359413	Asia
Asia|hCoV-19/SaudiArabia/KAUST-MADINAH1044/2020|EPI ISL 513076|B.1|Saudi Arabia|2020-06-13	Asia|hCoV-19/India/TG-CCMB-AA622/2020|EPI ISL 539638|B.1.1.8|India|2020-08-12	0.0006048287	Asia
Asia|hCoV-19/United Arab Emirates/434/2020|EPI ISL 528700|B.1.1|United Arab Emirates|2020-06-13	Asia|hCoV-19/India/TG-CCMB-AA622/2020|EPI ISL 539638|B.1.1.8|India|2020-08-12	0.0003023091	Asia
Asia|hCoV-19/India/GJ-GBRC242/2020|EPI ISL 483823|B.1.36|India|2020-06-14	Asia|hCoV-19/India/TG-CCMB-AA622/2020|EPI ISL 539638|B.1.1.8|India|2020-08-12	0.0006048948	Asia
Asia|hCoV-19/India/GJ-GBRC245/2020|EPI ISL 483826|B.1.247|India|2020-06-14	Asia|hCoV-19/India/TG-CCMB-AA622/2020|EPI ISL 539638|B.1.1.8|India|2020-08-12	0.0005376464	Asia
Asia|hCoV-19/India/HR-TF2/2020|EPI ISL 508496|B.1.36|India|2020-06-14	Asia|hCoV-19/India/TG-CCMB-AA622/2020|EPI ISL 539638|B.1.1.8|India|2020-08-12	0.0006721128	Asia
Asia|hCoV-19/India/GJ-GBRC243/2020|EPI ISL 483824|B.1.160|India|2020-06-14	Asia|hCoV-19/India/TG-CCMB-AA622/2020|EPI ISL 539638|B.1.1.8|India|2020-08-12	0.0005376464	Asia
Asia|hCoV-19/India/GJ-GBRC301a/2020|EPI ISL 495046|B.1.247|India|2020-06-15	Asia|hCoV-19/India/TG-CCMB-AA622/2020|EPI ISL 539638|B.1.1.8|India|2020-08-12	0.0004367504	Asia
Asia|hCoV-19/India/GJ-GBRC296a/2020|EPI ISL 495036|B.1|India|2020-06-15	Asia|hCoV-19/India/TG-CCMB-AA622/2020|EPI ISL 539638|B.1.1.8|India|2020-08-12	0.0004031511	Asia
Asia|hCoV-19/India/GJ-GBRC294/2020|EPI ISL 495034|B.1|India|2020-06-15	Asia|hCoV-19/India/TG-CCMB-AA622/2020|EPI ISL 539638|B.1.1.8|India|2020-08-12	0.0005041391	Asia
Asia|hCoV-19/India/GJ-GBRC292b/2020|EPI ISL 495031|B.1|India|2020-06-15	Asia|hCoV-19/India/TG-CCMB-AA622/2020|EPI ISL 539638|B.1.1.8|India|2020-08-12	0.0004704984	Asia
Asia|hCoV-19/Bangladesh/BCSIR-NILMRC-186/2020|EPI ISL 483694|B.1.36|Bangladesh|2020-06-16	Asia|hCoV-19/India/TG-CCMB-AA622/2020|EPI ISL 539638|B.1.1.8|India|2020-08-12	0.0006384941	Asia
Asia|hCoV-19/India/DL-MN1/2020|EPI ISL 508415|B.1.36|India|2020-06-16	Asia|hCoV-19/India/TG-CCMB-AA622/2020|EPI ISL 539638|B.1.1.8|India|2020-08-12	0.0006384350	Asia
Asia|hCoV-19/United Arab Emirates/L2006032095/2020|EPI ISL 520679|A|United Arab Emirates|2020-06-16	Asia|hCoV-19/India/TG-CCMB-AA622/2020|EPI ISL 539638|B.1.1.8|India|2020-08-12	0.0006721301	Asia
Asia|hCoV-19/Bangladesh/CHRF-0027/2020|EPI ISL 477136|B.1.1|Bangladesh|2020-06-16	Asia|hCoV-19/India/TG-CCMB-AA622/2020|EPI ISL 539638|B.1.1.8|India|2020-08-12	0.0003695615	Asia
Asia|hCoV-19/SaudiArabia/KAUST-JEDDAH1010/2020|EPI ISL 512881|B.1.247|Saudi Arabia|2020-06-17	Asia|hCoV-19/India/TG-CCMB-AA622/2020|EPI ISL 539638|B.1.1.8|India|2020-08-12	0.0004367908	Asia
Asia|hCoV-19/India/DL-TF17/2020|EPI ISL 508495|B.1.36|India|2020-06-17	Asia|hCoV-19/India/TG-CCMB-AA622/2020|EPI ISL 539638|B.1.1.8|India|2020-08-12	0.0006721326	Asia
Asia|hCoV-19/India/GJ-GBRC322a/2020|EPI ISL 500949|A|India|2020-06-17	Asia|hCoV-19/India/TG-CCMB-AA622/2020|EPI ISL 539638|B.1.1.8|India|2020-08-12	0.0004703997	Asia
Asia|hCoV-19/India/GJ-GBRC317/2020|EPI ISL 500947|B.1.246|India|2020-06-17	Asia|hCoV-19/India/TG-CCMB-AA622/2020|EPI ISL 539638|B.1.1.8|India|2020-08-12	0.0004367706	Asia
Asia|hCoV-19/Bangladesh/BCSIR-NILMRC-158/2020|EPI ISL 480447|B.1.36|Bangladesh|2020-06-18	Asia|hCoV-19/India/TG-CCMB-AA622/2020|EPI ISL 539638|B.1.1.8|India|2020-08-12	0.0006384941	Asia
Asia|hCoV-19/India/GJ-GBRC-363/2020|EPI ISL 524715|B.1.36|India|2020-06-18	Asia|hCoV-19/India/TG-CCMB-AA622/2020|EPI ISL 539638|B.1.1.8|India|2020-08-12	0.0006384645	Asia
Asia|hCoV-19/Bangladesh/BCSIR-NILMRC-151/2020|EPI ISL 480440|B.1.1|Bangladesh|2020-06-18	Asia|hCoV-19/India/TG-CCMB-AA622/2020|EPI ISL 539638|B.1.1.8|India|2020-08-12	0.0003695211	Asia
Asia|hCoV-19/India/GJ-GBRC-366a/2020|EPI ISL 524719|B.1.160|India|2020-06-18	Asia|hCoV-19/India/TG-CCMB-AA622/2020|EPI ISL 539638|B.1.1.8|India|2020-08-12	0.0004367706	Asia
Asia|hCoV-19/Bangladesh/BCSIR-NILMRC-118a/2020|EPI ISL 482487|B.1.1|Bangladesh|2020-06-18	Asia|hCoV-19/India/TG-CCMB-AA622/2020|EPI ISL 539638|B.1.1.8|India|2020-08-12	0.0003695211	Asia
Asia|hCoV-19/India/GJ-GBRC310b/2020|EPI ISL 495064|B.1.36|India|2020-06-19	Asia|hCoV-19/India/TG-CCMB-AA622/2020|EPI ISL 539638|B.1.1.8|India|2020-08-12	0.0006047928	Asia
Asia|hCoV-19/India/HR-TF24/2020|EPI ISL 508498|B.6|India|2020-06-19	Asia|hCoV-19/India/TG-CCMB-AA622/2020|EPI ISL 539638|B.1.1.8|India|2020-08-12	0.0007730356	Asia
Asia|hCoV-19/India/GJ-GBRC246/2020|EPI ISL 483827|B.1.5|India|2020-06-19	Asia|hCoV-19/India/TG-CCMB-AA622/2020|EPI ISL 539638|B.1.1.8|India|2020-08-12	0.0005040332	Asia
Asia|hCoV-19/India/GJ-GBRC247/2020|EPI ISL 483828|B.1.36|India|2020-06-19	Asia|hCoV-19/India/TG-CCMB-AA622/2020|EPI ISL 539638|B.1.1.8|India|2020-08-12	0.0006384350	Asia
Asia|hCoV-19/India/DL-MN26/2020|EPI ISL 508418|B.1.36|India|2020-06-20	Asia|hCoV-19/India/TG-CCMB-AA622/2020|EPI ISL 539638|B.1.1.8|India|2020-08-12	0.0005375877	Asia
Asia|hCoV-19/India/GJ-GBRC311a/2020|EPI ISL 495065|B.1.246|India|2020-06-20	Asia|hCoV-19/India/TG-CCMB-AA622/2020|EPI ISL 539638|B.1.1.8|India|2020-08-12	0.0005376285	Asia
Asia|hCoV-19/Bangladesh/BCSIR-NILMRC-182/2020|EPI ISL 483630|B.1.1|Bangladesh|2020-06-20	Asia|hCoV-19/India/TG-CCMB-AA622/2020|EPI ISL 539638|B.1.1.8|India|2020-08-12	0.0002015178	Asia
Asia|hCoV-19/India/GJ-GBRC311b/2020|EPI ISL 495066|B.1.36|India|2020-06-20	Asia|hCoV-19/India/TG-CCMB-AA622/2020|EPI ISL 539638|B.1.1.8|India|2020-08-12	0.0006048768	Asia
Asia|hCoV-19/Bangladesh/BCSIR-NILMRC-181/2020|EPI ISL 483629|B.1.1|Bangladesh|2020-06-20	Asia|hCoV-19/India/TG-CCMB-AA622/2020|EPI ISL 539638|B.1.1.8|India|2020-08-12	0.0005040034	Asia
Asia|hCoV-19/India/KA-IB23/2020|EPI ISL 508301|B.1.5|India|2020-06-21	Asia|hCoV-19/India/TG-CCMB-AA622/2020|EPI ISL 539638|B.1.1.8|India|2020-08-12	0.0004703779	Asia
Asia|hCoV-19/South Korea/KCDC2542/2020|EPI ISL 514945|B.1.1|South Korea|2020-06-21	Asia|hCoV-19/India/TG-CCMB-AA622/2020|EPI ISL 539638|B.1.1.8|India|2020-08-12	0.0005040015	Asia
Asia|hCoV-19/Indonesia/YO-UGM-202449/2020|EPI ISL 516800|B.1.160|Indonesia|2020-06-22	Asia|hCoV-19/India/TG-CCMB-AA622/2020|EPI ISL 539638|B.1.1.8|India|2020-08-12	0.0005039782	Asia
Asia|hCoV-19/Singapore/268nan/2020|EPI ISL 477180|B.1.5|Singapore|2020-06-22	Asia|hCoV-19/India/TG-CCMB-AA622/2020|EPI ISL 539638|B.1.1.8|India|2020-08-12	0.0003023359	Asia
Asia|hCoV-19/India/HR-TF30/2020|EPI ISL 508503|B.1.36|India|2020-06-22	Asia|hCoV-19/India/TG-CCMB-AA622/2020|EPI ISL 539638|B.1.1.8|India|2020-08-12	0.0006720194	Asia
Asia|hCoV-19/India/GJ-GBRC-384a/2020|EPI ISL 524744|B.1.36|India|2020-06-22	Asia|hCoV-19/India/TG-CCMB-AA622/2020|EPI ISL 539638|B.1.1.8|India|2020-08-12	0.0007399916	Asia
Asia|hCoV-19/Hong Kong/HKU-200723-003/2020|EPI ISL 497770|B.1.275|Hong Kong|2020-06-22	Asia|hCoV-19/India/TG-CCMB-AA622/2020|EPI ISL 539638|B.1.1.8|India|2020-08-12	0.0007058191	Asia
Asia|hCoV-19/SaudiArabia/KAUST-JEDDAH1000/2020|EPI ISL 512874|B.1.247|Saudi Arabia|2020-06-23	Asia|hCoV-19/India/TG-CCMB-AA622/2020|EPI ISL 539638|B.1.1.8|India|2020-08-12	0.0004367633	Asia
Asia|hCoV-19/SaudiArabia/KAUST-JEDDAH999/2020|EPI ISL 513072|B.1.1|Saudi Arabia|2020-06-23	Asia|hCoV-19/India/TG-CCMB-AA622/2020|EPI ISL 539638|B.1.1.8|India|2020-08-12	0.0002687092	Asia
Asia|hCoV-19/SaudiArabia/KAUST-JEDDAH1033/2020|EPI ISL 512902|B.1.261|Saudi Arabia|2020-06-23	Asia|hCoV-19/India/TG-CCMB-AA622/2020|EPI ISL 539638|B.1.1.8|India|2020-08-12	0.0005712419	Asia
Asia|hCoV-19/SaudiArabia/KAUST-JEDDAH1031/2020|EPI ISL 512900|B.1.247|Saudi Arabia|2020-06-23	Asia|hCoV-19/India/TG-CCMB-AA622/2020|EPI ISL 539638|B.1.1.8|India|2020-08-12	0.0005375717	Asia
Asia|hCoV-19/Bangladesh/BCSIR-NILMRC-219/2020|EPI ISL 483707|B.1.1.316|Bangladesh|2020-06-24	Asia|hCoV-19/India/TG-CCMB-AA622/2020|EPI ISL 539638|B.1.1.8|India|2020-08-12	0.0003023511	Asia
Asia|hCoV-19/Bangladesh/BCSIR-NILMRC-216/2020|EPI ISL 483703|B.1.36|Bangladesh|2020-06-24	Asia|hCoV-19/India/TG-CCMB-AA622/2020|EPI ISL 539638|B.1.1.8|India|2020-08-12	0.0006384941	Asia
Asia|hCoV-19/South Korea/KCDC2558/2020|EPI ISL 514961|B.1.1|South Korea|2020-06-24	Asia|hCoV-19/India/TG-CCMB-AA622/2020|EPI ISL 539638|B.1.1.8|India|2020-08-12	0.0002687341	Asia
Asia|hCoV-19/South Korea/KCDC2557/2020|EPI ISL 514960|B.1.1|South Korea|2020-06-24	Asia|hCoV-19/India/TG-CCMB-AA622/2020|EPI ISL 539638|B.1.1.8|India|2020-08-12	0.0003359525	Asia
Asia|hCoV-19/Bangladesh/BCSIR-NILMRC-218/2020|EPI ISL 483705|B.1.1|Bangladesh|2020-06-24	Asia|hCoV-19/India/TG-CCMB-AA622/2020|EPI ISL 539638|B.1.1.8|India|2020-08-12	0.0003359525	Asia
Asia|hCoV-19/India/GJ-GBRC329/2020|EPI ISL 512064|B.1.36|India|2020-06-25	Asia|hCoV-19/India/TG-CCMB-AA622/2020|EPI ISL 539638|B.1.1.8|India|2020-08-12	0.0005712514	Asia
Asia|hCoV-19/India/GJ-GBRC357b/2020|EPI ISL 514607|B.1.36|India|2020-06-25	Asia|hCoV-19/India/TG-CCMB-AA622/2020|EPI ISL 539638|B.1.1.8|India|2020-08-12	0.0006048769	Asia
Asia|hCoV-19/India/GJ-GBRC355a/2020|EPI ISL 514603|B.1.36|India|2020-06-25	Asia|hCoV-19/India/TG-CCMB-AA622/2020|EPI ISL 539638|B.1.1.8|India|2020-08-12	0.0005039866	Asia
Asia|hCoV-19/India/GJ-GBRC356/2020|EPI ISL 514605|B.1.36|India|2020-06-25	Asia|hCoV-19/India/TG-CCMB-AA622/2020|EPI ISL 539638|B.1.1.8|India|2020-08-12	0.0006384834	Asia
Asia|hCoV-19/India/GJ-GBRC355b/2020|EPI ISL 514604|B.1.36|India|2020-06-25	Asia|hCoV-19/India/TG-CCMB-AA622/2020|EPI ISL 539638|B.1.1.8|India|2020-08-12	0.0005376125	Asia
Asia|hCoV-19/United Arab Emirates/529/2020|EPI ISL 528703|B.1.1.220|United Arab Emirates|2020-06-26	Asia|hCoV-19/India/TG-CCMB-AA622/2020|EPI ISL 539638|B.1.1.8|India|2020-08-12	0.0004031579	Asia
Asia|hCoV-19/Indonesia/JT-UGM-202538/2020|EPI ISL 525492|B.1.160|Indonesia|2020-06-26	Asia|hCoV-19/India/TG-CCMB-AA622/2020|EPI ISL 539638|B.1.1.8|India|2020-08-12	0.0005712250	Asia
Asia|hCoV-19/India/UP-MN32/2020|EPI ISL 508419|B.1.36|India|2020-06-27	Asia|hCoV-19/India/TG-CCMB-AA622/2020|EPI ISL 539638|B.1.1.8|India|2020-08-12	0.0005712081	Asia
Asia|hCoV-19/South Korea/KCDC2683/2020|EPI ISL 522464|B.1.275|South Korea|2020-06-27	Asia|hCoV-19/India/TG-CCMB-AA622/2020|EPI ISL 539638|B.1.1.8|India|2020-08-12	0.0005108140	Asia
Asia|hCoV-19/Indonesia/JB-TFRIC19-R30535/2020|EPI ISL 528747|B.1.1|Indonesia|2020-06-28	Asia|hCoV-19/India/TG-CCMB-AA622/2020|EPI ISL 539638|B.1.1.8|India|2020-08-12	0.0002351434	Asia
Asia|hCoV-19/India/GJ-GBRC283/2020|EPI ISL 495020|B.1.246|India|2020-06-28	Asia|hCoV-19/India/TG-CCMB-AA622/2020|EPI ISL 539638|B.1.1.8|India|2020-08-12	0.0005043554	Asia
Asia|hCoV-19/South Korea/KCDC2588/2020|EPI ISL 514991|B.1.1|South Korea|2020-06-29	Asia|hCoV-19/India/TG-CCMB-AA622/2020|EPI ISL 539638|B.1.1.8|India|2020-08-12	0.0003359201	Asia
Asia|hCoV-19/South Korea/KCDC2589/2020|EPI ISL 514992|B.1.1|South Korea|2020-06-29	Asia|hCoV-19/India/TG-CCMB-AA622/2020|EPI ISL 539638|B.1.1.8|India|2020-08-12	0.0003365816	Asia
Asia|hCoV-19/Israel/CVL1195/2020|EPI ISL 516904|B.1.3|Israel|2020-06-29	Asia|hCoV-19/India/TG-CCMB-AA622/2020|EPI ISL 539638|B.1.1.8|India|2020-08-12	0.0008870097	Asia
Asia|hCoV-19/India/GJ-GBRC284a/2020|EPI ISL 495021|B.1.36|India|2020-06-30	Asia|hCoV-19/India/TG-CCMB-AA622/2020|EPI ISL 539638|B.1.1.8|India|2020-08-12	0.0005712339	Asia
Asia|hCoV-19/India/GJ-GBRC284b/2020|EPI ISL 495022|B.1.36|India|2020-06-30	Asia|hCoV-19/India/TG-CCMB-AA622/2020|EPI ISL 539638|B.1.1.8|India|2020-08-12	0.0006048768	Asia
Asia|hCoV-19/United Arab Emirates/558/2020|EPI ISL 528705|B.1|United Arab Emirates|2020-06-30	Asia|hCoV-19/India/TG-CCMB-AA622/2020|EPI ISL 539638|B.1.1.8|India|2020-08-12	0.0004703622	Asia
Asia|hCoV-19/South Korea/KCDC2687/2020|EPI ISL 522467|B.1.1|South Korea|2020-06-30	Asia|hCoV-19/India/TG-CCMB-AA622/2020|EPI ISL 539638|B.1.1.8|India|2020-08-12	0.0002352066	Asia
Asia|hCoV-19/Hong Kong/HKU-200723-042/2020|EPI ISL 497809|B.1|Hong Kong|2020-07-01	Asia|hCoV-19/India/TG-CCMB-AA622/2020|EPI ISL 539638|B.1.1.8|India|2020-08-12	0.0006722148	Asia
Asia|hCoV-19/United Arab Emirates/581/2020|EPI ISL 528707|B.1|United Arab Emirates|2020-07-01	Asia|hCoV-19/India/TG-CCMB-AA622/2020|EPI ISL 539638|B.1.1.8|India|2020-08-12	0.0004703840	Asia
Asia|hCoV-19/South Korea/KCDC2689/2020|EPI ISL 522469|B.1|South Korea|2020-07-01	Asia|hCoV-19/India/TG-CCMB-AA622/2020|EPI ISL 539638|B.1.1.8|India|2020-08-12	0.0006052303	Asia
Asia|hCoV-19/India/GJ-GBRC285/2020|EPI ISL 495023|B.1.247|India|2020-07-02	Asia|hCoV-19/India/TG-CCMB-AA622/2020|EPI ISL 539638|B.1.1.8|India|2020-08-12	0.0004367835	Asia
Asia|hCoV-19/South Korea/KCDC2691/2020|EPI ISL 522471|B.1.1|South Korea|2020-07-02	Asia|hCoV-19/India/TG-CCMB-AA622/2020|EPI ISL 539638|B.1.1.8|India|2020-08-12	0.0004073910	Asia
Asia|hCoV-19/Hong Kong/HKU-200723-077/2020|EPI ISL 497844|B.1|Hong Kong|2020-07-03	Asia|hCoV-19/India/TG-CCMB-AA622/2020|EPI ISL 539638|B.1.1.8|India|2020-08-12	0.0004400043	Asia
Asia|hCoV-19/India/UT-IMT-AT52/2020|EPI ISL 560320|B.1.247|India|2020-07-03	Asia|hCoV-19/India/TG-CCMB-AA622/2020|EPI ISL 539638|B.1.1.8|India|2020-08-12	0.0005794523	Asia
Asia|hCoV-19/India/GJ-GBRC287/2020|EPI ISL 495025|B.1.5|India|2020-07-04	Asia|hCoV-19/India/TG-CCMB-AA622/2020|EPI ISL 539638|B.1.1.8|India|2020-08-12	0.0003023271	Asia
Asia|hCoV-19/South Korea/KCDC2695/2020|EPI ISL 522475|B.1.1|South Korea|2020-07-04	Asia|hCoV-19/India/TG-CCMB-AA622/2020|EPI ISL 539638|B.1.1.8|India|2020-08-12	0.0002688662	Asia
Asia|hCoV-19/South Korea/KCDC2694/2020|EPI ISL 522474|B.1.1|South Korea|2020-07-04	Asia|hCoV-19/India/TG-CCMB-AA622/2020|EPI ISL 539638|B.1.1.8|India|2020-08-12	0.0002353372	Asia
Asia|hCoV-19/South Korea/KCDC2697/2020|EPI ISL 522477|B.1.1|South Korea|2020-07-04	Asia|hCoV-19/India/TG-CCMB-AA622/2020|EPI ISL 539638|B.1.1.8|India|2020-08-12	0.0003369430	Asia
Asia|hCoV-19/South Korea/KCDC2698/2020|EPI ISL 522478|B.1.1|South Korea|2020-07-04	Asia|hCoV-19/India/TG-CCMB-AA622/2020|EPI ISL 539638|B.1.1.8|India|2020-08-12	0.0003370099	Asia
Asia|hCoV-19/Bangladesh/BCSIR-NILMRC-222/2020|EPI ISL 487362|B.1|Bangladesh|2020-07-06	Asia|hCoV-19/India/TG-CCMB-AA622/2020|EPI ISL 539638|B.1.1.8|India|2020-08-12	0.0004031221	Asia
Asia|hCoV-19/India/GJ-GBRC-392b/2020|EPI ISL 524759|B.1.160|India|2020-07-06	Asia|hCoV-19/India/TG-CCMB-AA622/2020|EPI ISL 539638|B.1.1.8|India|2020-08-12	0.0006385131	Asia
Asia|hCoV-19/India/GJ-GBRC-389a/2020|EPI ISL 524752|B.1.160.1|India|2020-07-06	Asia|hCoV-19/India/TG-CCMB-AA622/2020|EPI ISL 539638|B.1.1.8|India|2020-08-12	0.0005376713	Asia
Asia|hCoV-19/India/GJ-GBRC-391a/2020|EPI ISL 524756|B.1.36|India|2020-07-06	Asia|hCoV-19/India/TG-CCMB-AA622/2020|EPI ISL 539638|B.1.1.8|India|2020-08-12	0.0006384622	Asia
Asia|hCoV-19/Bangladesh/BCSIR-NILMRC-228/2020|EPI ISL 487368|B.1.159|Bangladesh|2020-07-06	Asia|hCoV-19/India/TG-CCMB-AA622/2020|EPI ISL 539638|B.1.1.8|India|2020-08-12	0.0005717368	Asia
Asia|hCoV-19/India/GJ-GBRC-389b/2020|EPI ISL 524753|B.1.160.1|India|2020-07-06	Asia|hCoV-19/India/TG-CCMB-AA622/2020|EPI ISL 539638|B.1.1.8|India|2020-08-12	0.0006049328	Asia
Asia|hCoV-19/Bangladesh/BCSIR-NILMRC-244/2020|EPI ISL 487384|B.1.1.316|Bangladesh|2020-07-06	Asia|hCoV-19/India/TG-CCMB-AA622/2020|EPI ISL 539638|B.1.1.8|India|2020-08-12	0.0003023321	Asia
Asia|hCoV-19/India/GJ-GBRC335a/2020|EPI ISL 512072|B.1.247|India|2020-07-06	Asia|hCoV-19/India/TG-CCMB-AA622/2020|EPI ISL 539638|B.1.1.8|India|2020-08-12	0.0005376036	Asia
Asia|hCoV-19/India/GJ-GBRC-394a/2020|EPI ISL 524762|B.1|India|2020-07-06	Asia|hCoV-19/India/TG-CCMB-AA622/2020|EPI ISL 539638|B.1.1.8|India|2020-08-12	0.0005039782	Asia
Asia|hCoV-19/Bangladesh/BCSIR-NILMRC-230/2020|EPI ISL 487372|B.1.1.316|Bangladesh|2020-07-06	Asia|hCoV-19/India/TG-CCMB-AA622/2020|EPI ISL 539638|B.1.1.8|India|2020-08-12	0.0004031340	Asia
Asia|hCoV-19/Bangladesh/BCSIR-NILMRC-259/2020|EPI ISL 498808|B.1.1.316|Bangladesh|2020-07-07	Asia|hCoV-19/India/TG-CCMB-AA622/2020|EPI ISL 539638|B.1.1.8|India|2020-08-12	0.0004367577	Asia
Asia|hCoV-19/Hong Kong/HKU-200723-015/2020|EPI ISL 497782|B.1.160|Hong Kong|2020-07-07	Asia|hCoV-19/India/TG-CCMB-AA622/2020|EPI ISL 539638|B.1.1.8|India|2020-08-12	0.0005376125	Asia
Asia|hCoV-19/Bangladesh/BCSIR-NILMRC-263/2020|EPI ISL 498267|B.1.1|Bangladesh|2020-07-07	Asia|hCoV-19/India/TG-CCMB-AA622/2020|EPI ISL 539638|B.1.1.8|India|2020-08-12	0.0002351158	Asia
Asia|hCoV-19/Bangladesh/BCSIR-NILMRC-250/2020|EPI ISL 490114|B.1.1|Bangladesh|2020-07-07	Asia|hCoV-19/India/TG-CCMB-AA622/2020|EPI ISL 539638|B.1.1.8|India|2020-08-12	0.0003359059	Asia
Asia|hCoV-19/South Korea/KCDC2708/2020|EPI ISL 522487|B.1.1|South Korea|2020-07-07	Asia|hCoV-19/India/TG-CCMB-AA622/2020|EPI ISL 539638|B.1.1.8|India|2020-08-12	0.0003359003	Asia
Asia|hCoV-19/Hong Kong/HKU-200723-084/2020|EPI ISL 497851|B.6|Hong Kong|2020-07-07	Asia|hCoV-19/India/TG-CCMB-AA622/2020|EPI ISL 539638|B.1.1.8|India|2020-08-12	0.0007465025	Asia
Asia|hCoV-19/South Korea/KCDC2638/2020|EPI ISL 515040|B.1.1|South Korea|2020-07-08	Asia|hCoV-19/India/TG-CCMB-AA622/2020|EPI ISL 539638|B.1.1.8|India|2020-08-12	0.0003359526	Asia
Asia|hCoV-19/South Korea/KCDC2709/2020|EPI ISL 522488|B.1.1|South Korea|2020-07-08	Asia|hCoV-19/India/TG-CCMB-AA622/2020|EPI ISL 539638|B.1.1.8|India|2020-08-12	0.0003695149	Asia
Asia|hCoV-19/Hong Kong/HKU-200723-050/2020|EPI ISL 497817|B.1.1|Hong Kong|2020-07-08	Asia|hCoV-19/India/TG-CCMB-AA622/2020|EPI ISL 539638|B.1.1.8|India|2020-08-12	0.0002712055	Asia
Asia|hCoV-19/Hong Kong/HKU-200723-068/2020|EPI ISL 497835|B.1.1|Hong Kong|2020-07-08	Asia|hCoV-19/India/TG-CCMB-AA622/2020|EPI ISL 539638|B.1.1.8|India|2020-08-12	0.0003729416	Asia
Asia|hCoV-19/India/GJ-GBRC338b/2020|EPI ISL 512076|B.1.247|India|2020-07-09	Asia|hCoV-19/India/TG-CCMB-AA622/2020|EPI ISL 539638|B.1.1.8|India|2020-08-12	0.0005039864	Asia
Asia|hCoV-19/India/GJ-GBRC-375/2020|EPI ISL 524732|B.1.247|India|2020-07-09	Asia|hCoV-19/India/TG-CCMB-AA622/2020|EPI ISL 539638|B.1.1.8|India|2020-08-12	0.0004703857	Asia
Asia|hCoV-19/India/GJ-GBRC338a/2020|EPI ISL 512075|B.1.247|India|2020-07-09	Asia|hCoV-19/India/TG-CCMB-AA622/2020|EPI ISL 539638|B.1.1.8|India|2020-08-12	0.0004703857	Asia
Asia|hCoV-19/India/GJ-GBRC-339/2020|EPI ISL 512077|B.1.247|India|2020-07-09	Asia|hCoV-19/India/TG-CCMB-AA622/2020|EPI ISL 539638|B.1.1.8|India|2020-08-12	0.0006390151	Asia
Asia|hCoV-19/India/GJ-GBRC337a/2020|EPI ISL 514435|B.1.247|India|2020-07-09	Asia|hCoV-19/India/TG-CCMB-AA622/2020|EPI ISL 539638|B.1.1.8|India|2020-08-12	0.0004368163	Asia
Asia|hCoV-19/India/GJ-GBRC337b/2020|EPI ISL 514436|B.1.247|India|2020-07-09	Asia|hCoV-19/India/TG-CCMB-AA622/2020|EPI ISL 539638|B.1.1.8|India|2020-08-12	0.0004704490	Asia
Asia|hCoV-19/India/GJ-GBRC340/2020|EPI ISL 514437|B.1.247|India|2020-07-09	Asia|hCoV-19/India/TG-CCMB-AA622/2020|EPI ISL 539638|B.1.1.8|India|2020-08-12	0.0004036409	Asia
Asia|hCoV-19/South Korea/KCDC2711/2020|EPI ISL 522490|A|South Korea|2020-07-10	Asia|hCoV-19/India/TG-CCMB-AA622/2020|EPI ISL 539638|B.1.1.8|India|2020-08-12	0.0007806331	Asia
Asia|hCoV-19/Hong Kong/HKU-200723-069/2020|EPI ISL 497836|B.1.1|Hong Kong|2020-07-10	Asia|hCoV-19/India/TG-CCMB-AA622/2020|EPI ISL 539638|B.1.1.8|India|2020-08-12	0.0002712055	Asia
Asia|hCoV-19/Hong Kong/HKU-200723-092/2020|EPI ISL 497859|B.1.1|Hong Kong|2020-07-10	Asia|hCoV-19/India/TG-CCMB-AA622/2020|EPI ISL 539638|B.1.1.8|India|2020-08-12	0.0002396972	Asia
Asia|hCoV-19/Hong Kong/HKU-200723-001/2020|EPI ISL 497768|B.6|Hong Kong|2020-07-10	Asia|hCoV-19/India/TG-CCMB-AA622/2020|EPI ISL 539638|B.1.1.8|India|2020-08-12	0.0008226393	Asia
Asia|hCoV-19/India/GJ-GBRC-387a/2020|EPI ISL 524749|B.4|India|2020-07-11	Asia|hCoV-19/India/TG-CCMB-AA622/2020|EPI ISL 539638|B.1.1.8|India|2020-08-12	0.0008067345	Asia
Asia|hCoV-19/South Korea/KCDC2650/2020|EPI ISL 515052|B.1.1|South Korea|2020-07-11	Asia|hCoV-19/India/TG-CCMB-AA622/2020|EPI ISL 539638|B.1.1.8|India|2020-08-12	0.0003023231	Asia
Asia|hCoV-19/India/GJ-GBRC-388/2020|EPI ISL 524751|B.1.36|India|2020-07-11	Asia|hCoV-19/India/TG-CCMB-AA622/2020|EPI ISL 539638|B.1.1.8|India|2020-08-12	0.0006384835	Asia
Asia|hCoV-19/India/GJ-GBRC-385/2020|EPI ISL 524746|B.4|India|2020-07-11	Asia|hCoV-19/India/TG-CCMB-AA622/2020|EPI ISL 539638|B.1.1.8|India|2020-08-12	0.0008404040	Asia
Asia|hCoV-19/India/GJ-GBRC-387b/2020|EPI ISL 524750|B.4|India|2020-07-11	Asia|hCoV-19/India/TG-CCMB-AA622/2020|EPI ISL 539638|B.1.1.8|India|2020-08-12	0.0008403651	Asia
Asia|hCoV-19/India/GJ-GBRC-386b/2020|EPI ISL 524748|B.1.36|India|2020-07-11	Asia|hCoV-19/India/TG-CCMB-AA622/2020|EPI ISL 539638|B.1.1.8|India|2020-08-12	0.0005717245	Asia
Asia|hCoV-19/India/GJ-GBRC-386a/2020|EPI ISL 524747|B.1.36|India|2020-07-11	Asia|hCoV-19/India/TG-CCMB-AA622/2020|EPI ISL 539638|B.1.1.8|India|2020-08-12	0.0005044039	Asia
Asia|hCoV-19/India/GJ-GBRC-377a/2020|EPI ISL 524735|B.1.36|India|2020-07-11	Asia|hCoV-19/India/TG-CCMB-AA622/2020|EPI ISL 539638|B.1.1.8|India|2020-08-12	0.0006055000	Asia
Asia|hCoV-19/South Korea/KCDC2721/2020|EPI ISL 522500|A|South Korea|2020-07-11	Asia|hCoV-19/India/TG-CCMB-AA622/2020|EPI ISL 539638|B.1.1.8|India|2020-08-12	0.0007397898	Asia
Asia|hCoV-19/Bangladesh/BCSIR-NILMRC-344/2020|EPI ISL 498803|B.1.1|Bangladesh|2020-07-12	Asia|hCoV-19/India/TG-CCMB-AA622/2020|EPI ISL 539638|B.1.1.8|India|2020-08-12	0.0004031814	Asia
Asia|hCoV-19/Singapore/745/2020|EPI ISL 500572|B.1.1|Singapore|2020-07-12	Asia|hCoV-19/India/TG-CCMB-AA622/2020|EPI ISL 539638|B.1.1.8|India|2020-08-12	0.0003716502	Asia
Asia|hCoV-19/South Korea/KCDC2722/2020|EPI ISL 522501|A|South Korea|2020-07-12	Asia|hCoV-19/India/TG-CCMB-AA622/2020|EPI ISL 539638|B.1.1.8|India|2020-08-12	0.0007398400	Asia
Asia|hCoV-19/South Korea/KCDC2716/2020|EPI ISL 522495|B.1.1|South Korea|2020-07-12	Asia|hCoV-19/India/TG-CCMB-AA622/2020|EPI ISL 539638|B.1.1.8|India|2020-08-12	0.0003700916	Asia
Asia|hCoV-19/South Korea/KCDC2719/2020|EPI ISL 522498|B.1.1|South Korea|2020-07-12	Asia|hCoV-19/India/TG-CCMB-AA622/2020|EPI ISL 539638|B.1.1.8|India|2020-08-12	0.0003368424	Asia
Asia|hCoV-19/South Korea/KCDC2717/2020|EPI ISL 522496|B.1.1|South Korea|2020-07-12	Asia|hCoV-19/India/TG-CCMB-AA622/2020|EPI ISL 539638|B.1.1.8|India|2020-08-12	0.0003707653	Asia
Asia|hCoV-19/Hong Kong/HKU-200723-048/2020|EPI ISL 497815|B.1.1|Hong Kong|2020-07-12	Asia|hCoV-19/India/TG-CCMB-AA622/2020|EPI ISL 539638|B.1.1.8|India|2020-08-12	0.0002712054	Asia
Asia|hCoV-19/Hong Kong/HKU-200723-071/2020|EPI ISL 497838|B.1.1|Hong Kong|2020-07-12	Asia|hCoV-19/India/TG-CCMB-AA622/2020|EPI ISL 539638|B.1.1.8|India|2020-08-12	0.0001711297	Asia
Asia|hCoV-19/South Korea/KCDC2715/2020|EPI ISL 522494|B.1.1|South Korea|2020-07-12	Asia|hCoV-19/India/TG-CCMB-AA622/2020|EPI ISL 539638|B.1.1.8|India|2020-08-12	0.0004451184	Asia
Asia|hCoV-19/South Korea/KCDC2723/2020|EPI ISL 522502|B.6|South Korea|2020-07-13	Asia|hCoV-19/India/TG-CCMB-AA622/2020|EPI ISL 539638|B.1.1.8|India|2020-08-12	0.0007729996	Asia
Asia|hCoV-19/Singapore/777/2020|EPI ISL 509387|B.1.247|Singapore|2020-07-13	Asia|hCoV-19/India/TG-CCMB-AA622/2020|EPI ISL 539638|B.1.1.8|India|2020-08-12	0.0007394226	Asia
Asia|hCoV-19/South Korea/KCDC2653/2020|EPI ISL 516783|A|South Korea|2020-07-13	Asia|hCoV-19/India/TG-CCMB-AA622/2020|EPI ISL 539638|B.1.1.8|India|2020-08-12	0.0007406397	Asia
Asia|hCoV-19/India/TG-CCMB-W900/2020|EPI ISL 528833|B.1.1.8|India|2020-07-14	Asia|hCoV-19/India/TG-CCMB-AA622/2020|EPI ISL 539638|B.1.1.8|India|2020-08-12	0.0002687307	Asia
Asia|hCoV-19/India/TG-CCMB-W855/2020|EPI ISL 528827|B.1.1.8|India|2020-07-14	Asia|hCoV-19/India/TG-CCMB-AA622/2020|EPI ISL 539638|B.1.1.8|India|2020-08-12	0.0002687103	Asia
Asia|hCoV-19/India/TG-CCMB-X59/2020|EPI ISL 528861|B.1.1|India|2020-07-14	Asia|hCoV-19/India/TG-CCMB-AA622/2020|EPI ISL 539638|B.1.1.8|India|2020-08-12	0.0004367649	Asia
Asia|hCoV-19/Bangladesh/BCSIR-NILMRC-287/2020|EPI ISL 504177|B.1|Bangladesh|2020-07-14	Asia|hCoV-19/India/TG-CCMB-AA622/2020|EPI ISL 539638|B.1.1.8|India|2020-08-12	0.0003695491	Asia
Asia|hCoV-19/India/TG-CCMB-W842/2020|EPI ISL 528823|B.1.1.8|India|2020-07-14	Asia|hCoV-19/India/TG-CCMB-AA622/2020|EPI ISL 539638|B.1.1.8|India|2020-08-12	0.0004032154	Asia
Asia|hCoV-19/India/TG-CCMB-X65/2020|EPI ISL 528862|B.1.1.8|India|2020-07-14	Asia|hCoV-19/India/TG-CCMB-AA622/2020|EPI ISL 539638|B.1.1.8|India|2020-08-12	0.0001679358	Asia
Asia|hCoV-19/India/TG-CCMB-W908/2020|EPI ISL 528835|B.1.1.8|India|2020-07-14	Asia|hCoV-19/India/TG-CCMB-AA622/2020|EPI ISL 539638|B.1.1.8|India|2020-08-12	0.0002015211	Asia
Asia|hCoV-19/India/TG-CCMB-X86/2020|EPI ISL 528865|B.1.1.8|India|2020-07-14	Asia|hCoV-19/India/TG-CCMB-AA622/2020|EPI ISL 539638|B.1.1.8|India|2020-08-12	0.0002687431	Asia
Asia|hCoV-19/South Korea/KCDC2731/2020|EPI ISL 522510|B.1.160|South Korea|2020-07-14	Asia|hCoV-19/India/TG-CCMB-AA622/2020|EPI ISL 539638|B.1.1.8|India|2020-08-12	0.0005712609	Asia
Asia|hCoV-19/India/TG-CCMB-X110/2020|EPI ISL 528845|B.1.1.8|India|2020-07-15	Asia|hCoV-19/India/TG-CCMB-AA622/2020|EPI ISL 539638|B.1.1.8|India|2020-08-12	0.0002351345	Asia
Asia|hCoV-19/Bangladesh/BCSIR-NILMRC-343/2020|EPI ISL 504184|B.1.247|Bangladesh|2020-07-15	Asia|hCoV-19/India/TG-CCMB-AA622/2020|EPI ISL 539638|B.1.1.8|India|2020-08-12	0.0006721526	Asia
Asia|hCoV-19/Bangladesh/BCSIR-NILMRC-350/2020|EPI ISL 514228|B.1.1|Bangladesh|2020-07-15	Asia|hCoV-19/India/TG-CCMB-AA622/2020|EPI ISL 539638|B.1.1.8|India|2020-08-12	0.0004031814	Asia
Asia|hCoV-19/Bangladesh/BCSIR-NILMRC-341/2020|EPI ISL 498802|B.1.1.316|Bangladesh|2020-07-15	Asia|hCoV-19/India/TG-CCMB-AA622/2020|EPI ISL 539638|B.1.1.8|India|2020-08-12	0.0004031527	Asia
Asia|hCoV-19/India/TG-CCMB-X112/2020|EPI ISL 528847|B.1.1.8|India|2020-07-15	Asia|hCoV-19/India/TG-CCMB-AA622/2020|EPI ISL 539638|B.1.1.8|India|2020-08-12	0.0003023561	Asia
Asia|hCoV-19/Bangladesh/BCSIR-NILMRC-346/2020|EPI ISL 498805|B.1.1.316|Bangladesh|2020-07-15	Asia|hCoV-19/India/TG-CCMB-AA622/2020|EPI ISL 539638|B.1.1.8|India|2020-08-12	0.0003023320	Asia
Asia|hCoV-19/Zhejiang/SX0715/2020|EPI ISL 497950|B.1.1|China|2020-07-15	Asia|hCoV-19/India/TG-CCMB-AA622/2020|EPI ISL 539638|B.1.1.8|India|2020-08-12	0.0002687137	Asia
Asia|hCoV-19/India/TG-CCMB-X115/2020|EPI ISL 528849|B.1.1.8|India|2020-07-15	Asia|hCoV-19/India/TG-CCMB-AA622/2020|EPI ISL 539638|B.1.1.8|India|2020-08-12	0.0001679386	Asia
Asia|hCoV-19/India/TG-CCMB-X103/2020|EPI ISL 528844|B.1.1|India|2020-07-15	Asia|hCoV-19/India/TG-CCMB-AA622/2020|EPI ISL 539638|B.1.1.8|India|2020-08-12	0.0002687182	Asia
Asia|hCoV-19/South Korea/KCDC2736/2020|EPI ISL 522515|B.1.1|South Korea|2020-07-16	Asia|hCoV-19/India/TG-CCMB-AA622/2020|EPI ISL 539638|B.1.1.8|India|2020-08-12	0.0002687217	Asia
Asia|hCoV-19/India/UT-IMT-BB45/2020|EPI ISL 560321|B.1.247|India|2020-07-17	Asia|hCoV-19/India/TG-CCMB-AA622/2020|EPI ISL 539638|B.1.1.8|India|2020-08-12	0.0005054239	Asia
Asia|hCoV-19/Bangladesh/BCSIR-NILMRC-291/2020|EPI ISL 498550|B.1.1.316|Bangladesh|2020-07-18	Asia|hCoV-19/India/TG-CCMB-AA622/2020|EPI ISL 539638|B.1.1.8|India|2020-08-12	0.0004031341	Asia
Asia|hCoV-19/Bangladesh/BCSIR-NILMRC-298/2020|EPI ISL 498785|B.1.1|Bangladesh|2020-07-18	Asia|hCoV-19/India/TG-CCMB-AA622/2020|EPI ISL 539638|B.1.1.8|India|2020-08-12	0.0003695149	Asia
Asia|hCoV-19/Bangladesh/BCSIR-NILMRC-297/2020|EPI ISL 498784|B.1.1|Bangladesh|2020-07-18	Asia|hCoV-19/India/TG-CCMB-AA622/2020|EPI ISL 539638|B.1.1.8|India|2020-08-12	0.0004031646	Asia
Asia|hCoV-19/Bangladesh/BCSIR-NILMRC-305/2020|EPI ISL 498818|B.1.1|Bangladesh|2020-07-18	Asia|hCoV-19/India/TG-CCMB-AA622/2020|EPI ISL 539638|B.1.1.8|India|2020-08-12	0.0006048209	Asia
Asia|hCoV-19/Bangladesh/BCSIR-NILMRC-295/2020|EPI ISL 504179|B.1.1.316|Bangladesh|2020-07-18	Asia|hCoV-19/India/TG-CCMB-AA622/2020|EPI ISL 539638|B.1.1.8|India|2020-08-12	0.0003359370	Asia
Asia|hCoV-19/Hong Kong/VM20060346/2020|EPI ISL 539812|B.1.255|Hong Kong|2020-07-19	Asia|hCoV-19/India/TG-CCMB-AA622/2020|EPI ISL 539638|B.1.1.8|India|2020-08-12	0.0007394445	Asia
Asia|hCoV-19/Bangladesh/BCSIR-NILMRC-311/2020|EPI ISL 498830|B.1.1|Bangladesh|2020-07-19	Asia|hCoV-19/India/TG-CCMB-AA622/2020|EPI ISL 539638|B.1.1.8|India|2020-08-12	0.0006048209	Asia
Asia|hCoV-19/Bangladesh/BCSIR-NILMRC-274/2020|EPI ISL 498274|B.1.1|Bangladesh|2020-07-19	Asia|hCoV-19/India/TG-CCMB-AA622/2020|EPI ISL 539638|B.1.1.8|India|2020-08-12	0.0003695552	Asia
Asia|hCoV-19/Hong Kong/VM20060398/2020|EPI ISL 539811|B.1.36|Hong Kong|2020-07-19	Asia|hCoV-19/India/TG-CCMB-AA622/2020|EPI ISL 539638|B.1.1.8|India|2020-08-12	0.0006720393	Asia
Asia|hCoV-19/Hong Kong/HKU-200723-109/2020|EPI ISL 510540|B.1.1|Hong Kong|2020-07-19	Asia|hCoV-19/India/TG-CCMB-AA622/2020|EPI ISL 539638|B.1.1.8|India|2020-08-12	0.0004890128	Asia
Asia|hCoV-19/Bangladesh/BCSIR-NILMRC-312/2020|EPI ISL 498892|B.1.1.316|Bangladesh|2020-07-20	Asia|hCoV-19/India/TG-CCMB-AA622/2020|EPI ISL 539638|B.1.1.8|India|2020-08-12	0.0004704080	Asia
Asia|hCoV-19/Hong Kong/HKU-200723-108/2020|EPI ISL 510539|B.1.1|Hong Kong|2020-07-20	Asia|hCoV-19/India/TG-CCMB-AA622/2020|EPI ISL 539638|B.1.1.8|India|2020-08-12	0.0003359059	Asia
Asia|hCoV-19/Hong Kong/VM20061555/2020|EPI ISL 539803|B.1.1|Hong Kong|2020-07-20	Asia|hCoV-19/India/TG-CCMB-AA622/2020|EPI ISL 539638|B.1.1.8|India|2020-08-12	0.0003023193	Asia
Asia|hCoV-19/Israel/CVL-n25955/2020|EPI ISL 514282|B.1.3|Israel|2020-07-20	Asia|hCoV-19/India/TG-CCMB-AA622/2020|EPI ISL 539638|B.1.1.8|India|2020-08-12	0.0010096245	Asia
Asia|hCoV-19/Bangladesh/BCSIR-NILMRC-384/2020|EPI ISL 514252|B.1.1.316|Bangladesh|2020-07-21	Asia|hCoV-19/India/TG-CCMB-AA622/2020|EPI ISL 539638|B.1.1.8|India|2020-08-12	0.0004367773	Asia
Asia|hCoV-19/Bangladesh/BCSIR-NILMRC-283/2020|EPI ISL 498815|B.1.1|Bangladesh|2020-07-21	Asia|hCoV-19/India/TG-CCMB-AA622/2020|EPI ISL 539638|B.1.1.8|India|2020-08-12	0.0005039950	Asia
Asia|hCoV-19/Bangladesh/BCSIR-NILMRC-385/2020|EPI ISL 514242|B.1.1|Bangladesh|2020-07-21	Asia|hCoV-19/India/TG-CCMB-AA622/2020|EPI ISL 539638|B.1.1.8|India|2020-08-12	0.0003695553	Asia
Asia|hCoV-19/Bangladesh/BCSIR-NILMRC-365/2020|EPI ISL 514238|B.1.1|Bangladesh|2020-07-21	Asia|hCoV-19/India/TG-CCMB-AA622/2020|EPI ISL 539638|B.1.1.8|India|2020-08-12	0.0005375897	Asia
Asia|hCoV-19/Bangladesh/BCSIR-NILMRC-281/2020|EPI ISL 498814|B.1.1.316|Bangladesh|2020-07-21	Asia|hCoV-19/India/TG-CCMB-AA622/2020|EPI ISL 539638|B.1.1.8|India|2020-08-12	0.0003695724	Asia
Asia|hCoV-19/Sri Lanka/CDR-KK57/2020|EPI ISL 525486|B.1|Sri Lanka|2020-07-21	Asia|hCoV-19/India/TG-CCMB-AA622/2020|EPI ISL 539638|B.1.1.8|India|2020-08-12	0.0007396187	Asia
Asia|hCoV-19/Sri Lanka/CDR-KK230/2020|EPI ISL 525489|B.1|Sri Lanka|2020-07-21	Asia|hCoV-19/India/TG-CCMB-AA622/2020|EPI ISL 539638|B.1.1.8|India|2020-08-12	0.0008407041	Asia
Asia|hCoV-19/South Korea/KCDC2654/2020|EPI ISL 516784|A|South Korea|2020-07-21	Asia|hCoV-19/India/TG-CCMB-AA622/2020|EPI ISL 539638|B.1.1.8|India|2020-08-12	0.0007401043	Asia
Asia|hCoV-19/South Korea/KCDC2655/2020|EPI ISL 516785|A|South Korea|2020-07-21	Asia|hCoV-19/India/TG-CCMB-AA622/2020|EPI ISL 539638|B.1.1.8|India|2020-08-12	0.0007064278	Asia
Asia|hCoV-19/Singapore/718/2020|EPI ISL 498616|B.1.1|Singapore|2020-07-21	Asia|hCoV-19/India/TG-CCMB-AA622/2020|EPI ISL 539638|B.1.1.8|India|2020-08-12	0.0003374122	Asia
Asia|hCoV-19/Liaoning/IVDC-04/2020|EPI ISL 498691|B.1.1|China|2020-07-22	Asia|hCoV-19/India/TG-CCMB-AA622/2020|EPI ISL 539638|B.1.1.8|India|2020-08-12	0.0004031274	Asia
Asia|hCoV-19/Bangladesh/NGRI-NSTU-02/2020|EPI ISL 514434|B.1.36|Bangladesh|2020-07-22	Asia|hCoV-19/India/TG-CCMB-AA622/2020|EPI ISL 539638|B.1.1.8|India|2020-08-12	0.0006721439	Asia
Asia|hCoV-19/Bangladesh/NGRI-NSTU-05/2020|EPI ISL 514441|B.1.36|Bangladesh|2020-07-23	Asia|hCoV-19/India/TG-CCMB-AA622/2020|EPI ISL 539638|B.1.1.8|India|2020-08-12	0.0006384645	Asia
Asia|hCoV-19/Indonesia/JB-TFRIC19-R48875/2020|EPI ISL 528752|B.1.247|Indonesia|2020-07-23	Asia|hCoV-19/India/TG-CCMB-AA622/2020|EPI ISL 539638|B.1.1.8|India|2020-08-12	0.0005712971	Asia
Asia|hCoV-19/Bangladesh/BCSIR-NILMRC-363/2020|EPI ISL 514236|B.1.1|Bangladesh|2020-07-24	Asia|hCoV-19/India/TG-CCMB-AA622/2020|EPI ISL 539638|B.1.1.8|India|2020-08-12	0.0005711743	Asia
Asia|hCoV-19/Bangladesh/BCSIR-NILMRC-359/2020|EPI ISL 514233|B.1.1.316|Bangladesh|2020-07-24	Asia|hCoV-19/India/TG-CCMB-AA622/2020|EPI ISL 539638|B.1.1.8|India|2020-08-12	0.0004031594	Asia
Asia|hCoV-19/Bangladesh/BCSIR-NILMRC-361/2020|EPI ISL 514234|B.1.1|Bangladesh|2020-07-24	Asia|hCoV-19/India/TG-CCMB-AA622/2020|EPI ISL 539638|B.1.1.8|India|2020-08-12	0.0002687217	Asia
Asia|hCoV-19/Indonesia/JB-TFRIC19-R49542/2020|EPI ISL 528750|B.1.246|Indonesia|2020-07-25	Asia|hCoV-19/India/TG-CCMB-AA622/2020|EPI ISL 539638|B.1.1.8|India|2020-08-12	0.0006058823	Asia
Asia|hCoV-19/Indonesia/JK-NIHRD-MI41613/2020|EPI ISL 538504|B.1.1|Indonesia|2020-07-27	Asia|hCoV-19/India/TG-CCMB-AA622/2020|EPI ISL 539638|B.1.1.8|India|2020-08-12	0.0004031408	Asia
Asia|hCoV-19/India/GJ-GBRC333/2020|EPI ISL 512069|B.1.36|India|2020-07-27	Asia|hCoV-19/India/TG-CCMB-AA622/2020|EPI ISL 539638|B.1.1.8|India|2020-08-12	0.0007058191	Asia
Asia|hCoV-19/India/GJ-GBRC331/2020|EPI ISL 512066|B.1.36|India|2020-07-27	Asia|hCoV-19/India/TG-CCMB-AA622/2020|EPI ISL 539638|B.1.1.8|India|2020-08-12	0.0007394569	Asia
Asia|hCoV-19/India/GJ-GBRC332b/2020|EPI ISL 512068|B.1.36|India|2020-07-27	Asia|hCoV-19/India/TG-CCMB-AA622/2020|EPI ISL 539638|B.1.1.8|India|2020-08-12	0.0006390123	Asia
Asia|hCoV-19/India/GJ-GBRC332a/2020|EPI ISL 512067|B.1.36|India|2020-07-27	Asia|hCoV-19/India/TG-CCMB-AA622/2020|EPI ISL 539638|B.1.1.8|India|2020-08-12	0.0006389933	Asia
Asia|hCoV-19/Indonesia/PA-NIHRD-PME4306/2020|EPI ISL 538512|B|Indonesia|2020-07-30	Asia|hCoV-19/India/TG-CCMB-AA622/2020|EPI ISL 539638|B.1.1.8|India|2020-08-12	0.0007393950	Asia
Asia|hCoV-19/South Korea/KCDC2810/2020|EPI ISL 526744|B.1.160|South Korea|2020-07-31	Asia|hCoV-19/India/TG-CCMB-AA622/2020|EPI ISL 539638|B.1.1.8|India|2020-08-12	0.0005712080	Asia
Asia|hCoV-19/Bangladesh/BCSIR-NILMRC-372/2020|EPI ISL 514249|B.1.1|Bangladesh|2020-07-31	Asia|hCoV-19/India/TG-CCMB-AA622/2020|EPI ISL 539638|B.1.1.8|India|2020-08-12	0.0002687217	Asia
Asia|hCoV-19/SaudiArabia/KAUST-JEDDAH473/2020|EPI ISL 512927|B.1.246|Saudi Arabia|2020-08-04	Asia|hCoV-19/India/TG-CCMB-AA622/2020|EPI ISL 539638|B.1.1.8|India|2020-08-12	0.0004031460	Asia
Asia|hCoV-19/SaudiArabia/KAUST-JEDDAH466/2020|EPI ISL 512921|B.1.246|Saudi Arabia|2020-08-04	Asia|hCoV-19/India/TG-CCMB-AA622/2020|EPI ISL 539638|B.1.1.8|India|2020-08-12	0.0003695429	Asia
Asia|hCoV-19/SaudiArabia/KAUST-JEDDAH468/2020|EPI ISL 512923|A|Saudi Arabia|2020-08-04	Asia|hCoV-19/India/TG-CCMB-AA622/2020|EPI ISL 539638|B.1.1.8|India|2020-08-12	0.0006048465	Asia
Asia|hCoV-19/SaudiArabia/KAUST-JEDDAH467/2020|EPI ISL 512922|A|Saudi Arabia|2020-08-04	Asia|hCoV-19/India/TG-CCMB-AA622/2020|EPI ISL 539638|B.1.1.8|India|2020-08-12	0.0005712323	Asia
Asia|hCoV-19/SaudiArabia/KAUST-JEDDAH462/2020|EPI ISL 512920|B.1.247|Saudi Arabia|2020-08-04	Asia|hCoV-19/India/TG-CCMB-AA622/2020|EPI ISL 539638|B.1.1.8|India|2020-08-12	0.0004397350	Asia
Asia|hCoV-19/SaudiArabia/KAUST-JEDDAH469/2020|EPI ISL 512924|B.1.246|Saudi Arabia|2020-08-04	Asia|hCoV-19/India/TG-CCMB-AA622/2020|EPI ISL 539638|B.1.1.8|India|2020-08-12	0.0003720807	Asia
Asia|hCoV-19/Indonesia/KS-NIHRD-PME4900/2020|EPI ISL 538510|B.1.247|Indonesia|2020-08-06	Asia|hCoV-19/India/TG-CCMB-AA622/2020|EPI ISL 539638|B.1.1.8|India|2020-08-12	0.0005712248	Asia
Asia|hCoV-19/Singapore/828/2020|EPI ISL 516828|B.1.247|Singapore|2020-08-07	Asia|hCoV-19/India/TG-CCMB-AA622/2020|EPI ISL 539638|B.1.1.8|India|2020-08-12	0.0006180011	Asia
Asia|hCoV-19/India/TG-CCMB-R91/2020|EPI ISL 539625|B.1.1.8|India|2020-08-09	Asia|hCoV-19/India/TG-CCMB-AA622/2020|EPI ISL 539638|B.1.1.8|India|2020-08-12	0.0003023511	Asia
Asia|hCoV-19/India/TG-CCMB-R220/2020|EPI ISL 539621|B.1.1.8|India|2020-08-09	Asia|hCoV-19/India/TG-CCMB-AA622/2020|EPI ISL 539638|B.1.1.8|India|2020-08-12	0.0002351454	Asia
Asia|hCoV-19/India/TG-CCMB-R159/2020|EPI ISL 539622|B.1.1.8|India|2020-08-09	Asia|hCoV-19/India/TG-CCMB-AA622/2020|EPI ISL 539638|B.1.1.8|India|2020-08-12	0.0002351415	Asia
Asia|hCoV-19/India/TG-CCMB-R187/2020|EPI ISL 539679|B.1.1.8|India|2020-08-09	Asia|hCoV-19/India/TG-CCMB-AA622/2020|EPI ISL 539638|B.1.1.8|India|2020-08-12	0.0002351128	Asia
Asia|hCoV-19/India/TG-CCMB-R249/2020|EPI ISL 539620|B.1.1.8|India|2020-08-09	Asia|hCoV-19/India/TG-CCMB-AA622/2020|EPI ISL 539638|B.1.1.8|India|2020-08-12	0.0002351345	Asia
Asia|hCoV-19/India/TG-CCMB-R208/2020|EPI ISL 539624|B.1.1.8|India|2020-08-09	Asia|hCoV-19/India/TG-CCMB-AA622/2020|EPI ISL 539638|B.1.1.8|India|2020-08-12	0.0002015398	Asia
Asia|hCoV-19/India/TG-CCMB-R305/2020|EPI ISL 539643|B.1.1.8|India|2020-08-09	Asia|hCoV-19/India/TG-CCMB-AA622/2020|EPI ISL 539638|B.1.1.8|India|2020-08-12	0.0001679436	Asia
Asia|hCoV-19/India/TG-CCMB-R217/2020|EPI ISL 539644|B.1.1.8|India|2020-08-09	Asia|hCoV-19/India/TG-CCMB-AA622/2020|EPI ISL 539638|B.1.1.8|India|2020-08-12	0.0002687713	Asia
Asia|hCoV-19/India/TG-CCMB-R286/2020|EPI ISL 539745|B.1.1.8|India|2020-08-09	Asia|hCoV-19/India/TG-CCMB-AA622/2020|EPI ISL 539638|B.1.1.8|India|2020-08-12	0.0004704805	Asia
Asia|hCoV-19/India/TG-CCMB-R178/2020|EPI ISL 539623|B.1.1.8|India|2020-08-09	Asia|hCoV-19/India/TG-CCMB-AA622/2020|EPI ISL 539638|B.1.1.8|India|2020-08-12	0.0002351898	Asia
Asia|hCoV-19/India/TG-CCMB-R394/2020|EPI ISL 539630|B.1.1.8|India|2020-08-09	Asia|hCoV-19/India/TG-CCMB-AA622/2020|EPI ISL 539638|B.1.1.8|India|2020-08-12	0.0003024056	Asia
Asia|hCoV-19/India/TG-CCMB-AA33/2020|EPI ISL 539668|B.1.1|India|2020-08-10	Asia|hCoV-19/India/TG-CCMB-AA622/2020|EPI ISL 539638|B.1.1.8|India|2020-08-12	0.0004367577	Asia
Asia|hCoV-19/India/TG-CCMB-AA19/2020|EPI ISL 539680|B.1.1.8|India|2020-08-10	Asia|hCoV-19/India/TG-CCMB-AA622/2020|EPI ISL 539638|B.1.1.8|India|2020-08-12	0.0001679337	Asia
Asia|hCoV-19/India/TG-CCMB-AA102/2020|EPI ISL 539677|B.1.1.8|India|2020-08-10	Asia|hCoV-19/India/TG-CCMB-AA622/2020|EPI ISL 539638|B.1.1.8|India|2020-08-12	0.0003359314	Asia
Asia|hCoV-19/Indonesia/YO-UGM-781481/2020|EPI ISL 516829|B.1.247|Indonesia|2020-08-10	Asia|hCoV-19/India/TG-CCMB-AA622/2020|EPI ISL 539638|B.1.1.8|India|2020-08-12	0.0007057537	Asia
Asia|hCoV-19/India/TG-CCMB-AA227/2020|EPI ISL 539645|B.1.1.8|India|2020-08-10	Asia|hCoV-19/India/TG-CCMB-AA622/2020|EPI ISL 539638|B.1.1.8|India|2020-08-12	0.0001679414	Asia
Asia|hCoV-19/India/TG-CCMB-AA147/2020|EPI ISL 539616|B.1.1.8|India|2020-08-10	Asia|hCoV-19/India/TG-CCMB-AA622/2020|EPI ISL 539638|B.1.1.8|India|2020-08-12	0.0001343419	Asia
Asia|hCoV-19/India/TG-CCMB-AA41/2020|EPI ISL 539739|B.1.247|India|2020-08-10	Asia|hCoV-19/India/TG-CCMB-AA622/2020|EPI ISL 539638|B.1.1.8|India|2020-08-12	0.0006384835	Asia
Asia|hCoV-19/India/TG-CCMB-AA01/2020|EPI ISL 539667|B.1.1|India|2020-08-10	Asia|hCoV-19/India/TG-CCMB-AA622/2020|EPI ISL 539638|B.1.1.8|India|2020-08-12	0.0003359469	Asia
Asia|hCoV-19/India/TG-CCMB-AA226/2020|EPI ISL 539651|B.1.1.8|India|2020-08-10	Asia|hCoV-19/India/TG-CCMB-AA622/2020|EPI ISL 539638|B.1.1.8|India|2020-08-12	0.0001679809	Asia
Asia|hCoV-19/India/TG-CCMB-AA68/2020|EPI ISL 539761|B.1.1.8|India|2020-08-10	Asia|hCoV-19/India/TG-CCMB-AA622/2020|EPI ISL 539638|B.1.1.8|India|2020-08-12	0.0002689815	Asia
Asia|hCoV-19/India/TG-CCMB-AA04/2020|EPI ISL 539676|B.1.1.8|India|2020-08-10	Asia|hCoV-19/India/TG-CCMB-AA622/2020|EPI ISL 539638|B.1.1.8|India|2020-08-12	0.0003699455	Asia
Asia|hCoV-19/India/TG-CCMB-AA241/2020|EPI ISL 539751|B.1.1|India|2020-08-11	Asia|hCoV-19/India/TG-CCMB-AA622/2020|EPI ISL 539638|B.1.1.8|India|2020-08-12	0.0003023321	Asia
Asia|hCoV-19/India/TG-CCMB-AA315/2020|EPI ISL 539754|B.1.1.8|India|2020-08-11	Asia|hCoV-19/India/TG-CCMB-AA622/2020|EPI ISL 539638|B.1.1.8|India|2020-08-12	0.0002015305	Asia
Asia|hCoV-19/India/TG-CCMB-AA328/2020|EPI ISL 539738|B.1|India|2020-08-11	Asia|hCoV-19/India/TG-CCMB-AA622/2020|EPI ISL 539638|B.1.1.8|India|2020-08-12	0.0005713550	Asia
Asia|hCoV-19/India/TG-CCMB-AA332/2020|EPI ISL 539663|B.1.1.8|India|2020-08-11	Asia|hCoV-19/India/TG-CCMB-AA622/2020|EPI ISL 539638|B.1.1.8|India|2020-08-12	0.0003023550	Asia
Asia|hCoV-19/Taiwan/NTU30/2020|EPI ISL 534336|B.1.1.206|Taiwan|2020-08-11	Asia|hCoV-19/India/TG-CCMB-AA622/2020|EPI ISL 539638|B.1.1.8|India|2020-08-12	0.0004367815	Asia
Asia|hCoV-19/India/TG-CCMB-AA407/2020|EPI ISL 539654|B.1.1.8|India|2020-08-11	Asia|hCoV-19/India/TG-CCMB-AA622/2020|EPI ISL 539638|B.1.1.8|India|2020-08-12	0.0002015533	Asia
Asia|hCoV-19/India/TG-CCMB-AA320/2020|EPI ISL 539672|B.1.1.8|India|2020-08-11	Asia|hCoV-19/India/TG-CCMB-AA622/2020|EPI ISL 539638|B.1.1.8|India|2020-08-12	0.0003026765	Asia
Asia|hCoV-19/India/TG-CCMB-AA344/2020|EPI ISL 539725|B.1.1|India|2020-08-11	Asia|hCoV-19/India/TG-CCMB-AA622/2020|EPI ISL 539638|B.1.1.8|India|2020-08-12	0.0004040573	Asia
Asia|hCoV-19/Singapore/823/2020|EPI ISL 516823|B.1.36|Singapore|2020-08-11	Asia|hCoV-19/India/TG-CCMB-AA622/2020|EPI ISL 539638|B.1.1.8|India|2020-08-12	0.0007083133	Asia
Asia|hCoV-19/India/TG-CCMB-AA272/2020|EPI ISL 539752|B.1.1.8|India|2020-08-11	Asia|hCoV-19/India/TG-CCMB-AA622/2020|EPI ISL 539638|B.1.1.8|India|2020-08-12	0.0002361709	Asia
Asia|hCoV-19/India/TG-CCMB-AA589/2020|EPI ISL 539650|B.1.1.8|India|2020-08-12	Asia|hCoV-19/India/TG-CCMB-AA622/2020|EPI ISL 539638|B.1.1.8|India|2020-08-12	0.0002687386	Asia
Asia|hCoV-19/India/TG-CCMB-AA524/2020|EPI ISL 539670|B.1.1.8|India|2020-08-12	Asia|hCoV-19/India/TG-CCMB-AA622/2020|EPI ISL 539638|B.1.1.8|India|2020-08-12	0.0003023421	Asia
Asia|hCoV-19/India/TG-CCMB-AA560/2020|EPI ISL 539633|B.1.1.8|India|2020-08-12	Asia|hCoV-19/India/TG-CCMB-AA622/2020|EPI ISL 539638|B.1.1.8|India|2020-08-12	0.0001679231	Asia
Asia|hCoV-19/India/TG-CCMB-AA616/2020|EPI ISL 539733|B.1.1.8|India|2020-08-12	Asia|hCoV-19/India/TG-CCMB-AA622/2020|EPI ISL 539638|B.1.1.8|India|2020-08-12	0.0004704371	Asia
Asia|hCoV-19/India/WB-IICB-005/2020|EPI ISL 569863|B|India|2020-08-12	Asia|hCoV-19/India/TG-CCMB-AA622/2020|EPI ISL 539638|B.1.1.8|India|2020-08-12	0.0004703343	Asia
Asia|hCoV-19/India/TG-CCMB-AA669/2020|EPI ISL 539655|B.1.1.8|India|2020-08-12	Asia|hCoV-19/India/TG-CCMB-AA622/2020|EPI ISL 539638|B.1.1.8|India|2020-08-12	0.0002015398	Asia
Asia|hCoV-19/India/TG-CCMB-AA586/2020|EPI ISL 539649|B.1.1.8|India|2020-08-12	Asia|hCoV-19/India/TG-CCMB-AA622/2020|EPI ISL 539638|B.1.1.8|India|2020-08-12	0.0002351306	Asia
Asia|hCoV-19/India/TG-CCMB-AA624/2020|EPI ISL 539641|B.1.1.8|India|2020-08-12	Asia|hCoV-19/India/TG-CCMB-AA622/2020|EPI ISL 539638|B.1.1.8|India|2020-08-12	0.0001007527	Asia
Asia|hCoV-19/India/TG-CCMB-AA713/2020|EPI ISL 539734|B.1.1.8|India|2020-08-12	Asia|hCoV-19/India/TG-CCMB-AA622/2020|EPI ISL 539638|B.1.1.8|India|2020-08-12	0.0004032239	Asia
Asia|hCoV-19/Wuhan/IVDC-HB-04/2020|EPI ISL 402120|B|China|2020-01-01	Asia|hCoV-19/India/TG-CCMB-AA562/2020|EPI ISL 539634|B.1.1.8|India|2020-08-12	0.0005039568	Asia
Asia|hCoV-19/Wuhan/IPBCAMS-WH-05/2020|EPI ISL 403928|B|China|2020-01-01	Asia|hCoV-19/India/TG-CCMB-AA562/2020|EPI ISL 539634|B.1.1.8|India|2020-08-12	0.0004703719	Asia
Asia|hCoV-19/Wuhan/WH03/2020|EPI ISL 406800|B|China|2020-01-01	Asia|hCoV-19/India/TG-CCMB-AA562/2020|EPI ISL 539634|B.1.1.8|India|2020-08-12	0.0004367448	Asia
Asia|hCoV-19/Wuhan/WHU01/2020|EPI ISL 406716|B|China|2020-01-02	Asia|hCoV-19/India/TG-CCMB-AA562/2020|EPI ISL 539634|B.1.1.8|India|2020-08-12	0.0004367448	Asia
Asia|hCoV-19/Beijing/Beijing-01/2020|EPI ISL 514752|B|China|2020-01-03	Asia|hCoV-19/India/TG-CCMB-AA562/2020|EPI ISL 539634|B.1.1.8|India|2020-08-12	0.0004703501	Asia
Asia|hCoV-19/Thailand/NIH-15/2020|EPI ISL 434692|B|Thailand|2020-01-05	Asia|hCoV-19/India/TG-CCMB-AA562/2020|EPI ISL 539634|B.1.1.8|India|2020-08-12	0.0004370973	Asia
Asia|hCoV-19/Wuhan/WH04/2020|EPI ISL 406801|A|China|2020-01-05	Asia|hCoV-19/India/TG-CCMB-AA562/2020|EPI ISL 539634|B.1.1.8|India|2020-08-12	0.0005039568	Asia
Asia|hCoV-19/Thailand/61/2020|EPI ISL 403962|B|Thailand|2020-01-08	Asia|hCoV-19/India/TG-CCMB-AA562/2020|EPI ISL 539634|B.1.1.8|India|2020-08-12	0.0004367448	Asia
Asia|hCoV-19/Jingzhou/HBCDC-HB-01/2020|EPI ISL 412459|B|China|2020-01-08	Asia|hCoV-19/India/TG-CCMB-AA562/2020|EPI ISL 539634|B.1.1.8|India|2020-08-12	0.0006048031	Asia
Asia|hCoV-19/Beijing/WH-09/2020|EPI ISL 411957|B|China|2020-01-08	Asia|hCoV-19/India/TG-CCMB-AA562/2020|EPI ISL 539634|B.1.1.8|India|2020-08-12	0.0004703501	Asia
Asia|hCoV-19/Shenzhen/HKU-SZ-002/2020|EPI ISL 406030|A|China|2020-01-10	Asia|hCoV-19/India/TG-CCMB-AA562/2020|EPI ISL 539634|B.1.1.8|India|2020-08-12	0.0005375649	Asia
Asia|hCoV-19/Wuhan/OS52/2020|EPI ISL 450500|B|China|2020-01-10	Asia|hCoV-19/India/TG-CCMB-AA562/2020|EPI ISL 539634|B.1.1.8|India|2020-08-12	0.0005711912	Asia
Asia|hCoV-19/Shenzhen/HKU-SZ-005/2020|EPI ISL 405839|A|China|2020-01-11	Asia|hCoV-19/India/TG-CCMB-AA562/2020|EPI ISL 539634|B.1.1.8|India|2020-08-12	0.0006047851	Asia
Asia|hCoV-19/Jiangxi/IVDC-JX-002/2020|EPI ISL 408486|B|China|2020-01-11	Asia|hCoV-19/India/TG-CCMB-AA562/2020|EPI ISL 539634|B.1.1.8|India|2020-08-12	0.0004703640	Asia
Asia|hCoV-19/Shenzhen/SZTH-002/2020|EPI ISL 406593|A|China|2020-01-13	Asia|hCoV-19/India/TG-CCMB-AA562/2020|EPI ISL 539634|B.1.1.8|India|2020-08-12	0.0005375649	Asia
Asia|hCoV-19/Thailand/74/2020|EPI ISL 403963|B|Thailand|2020-01-13	Asia|hCoV-19/India/TG-CCMB-AA562/2020|EPI ISL 539634|B.1.1.8|India|2020-08-12	0.0004367448	Asia
Asia|hCoV-19/Nepal/61/2020|EPI ISL 410301|B|Nepal|2020-01-13	Asia|hCoV-19/India/TG-CCMB-AA562/2020|EPI ISL 539634|B.1.1.8|India|2020-08-12	0.0004705082	Asia
Asia|hCoV-19/Guangdong/20SF012/2020|EPI ISL 403932|A|China|2020-01-14	Asia|hCoV-19/India/TG-CCMB-AA562/2020|EPI ISL 539634|B.1.1.8|India|2020-08-12	0.0005375649	Asia
Asia|hCoV-19/Guangdong/20SF013/2020|EPI ISL 403933|A|China|2020-01-15	Asia|hCoV-19/India/TG-CCMB-AA562/2020|EPI ISL 539634|B.1.1.8|India|2020-08-12	0.0005375649	Asia
Asia|hCoV-19/Guangdong/20SF014/2020|EPI ISL 403934|B|China|2020-01-15	Asia|hCoV-19/India/TG-CCMB-AA562/2020|EPI ISL 539634|B.1.1.8|India|2020-08-12	0.0004703501	Asia
Asia|hCoV-19/Sichuan/IVDC-SC-001/2020|EPI ISL 408484|A|China|2020-01-15	Asia|hCoV-19/India/TG-CCMB-AA562/2020|EPI ISL 539634|B.1.1.8|India|2020-08-12	0.0006384563	Asia
Asia|hCoV-19/Thailand/Nonthaburi 68/2020|EPI ISL 447910|B|Thailand|2020-01-15	Asia|hCoV-19/India/TG-CCMB-AA562/2020|EPI ISL 539634|B.1.1.8|India|2020-08-12	0.0004367448	Asia
Asia|hCoV-19/Shenzhen/SZTH-003/2020|EPI ISL 406594|B|China|2020-01-16	Asia|hCoV-19/India/TG-CCMB-AA562/2020|EPI ISL 539634|B.1.1.8|India|2020-08-12	0.0005039568	Asia
Asia|hCoV-19/Zhejiang/WZ-01/2020|EPI ISL 404227|B|China|2020-01-16	Asia|hCoV-19/India/TG-CCMB-AA562/2020|EPI ISL 539634|B.1.1.8|India|2020-08-12	0.0004703501	Asia
Asia|hCoV-19/Shenzhen/SZTH-004/2020|EPI ISL 406595|B|China|2020-01-16	Asia|hCoV-19/India/TG-CCMB-AA562/2020|EPI ISL 539634|B.1.1.8|India|2020-08-12	0.0007393761	Asia
Asia|hCoV-19/Thailand/NIH-59/2020|EPI ISL 434693|B|Thailand|2020-01-16	Asia|hCoV-19/India/TG-CCMB-AA562/2020|EPI ISL 539634|B.1.1.8|India|2020-08-12	0.0004367741	Asia
Asia|hCoV-19/Hunan/HN-CIDC-P2/2020|EPI ISL 539333|B|China|2020-01-17	Asia|hCoV-19/India/TG-CCMB-AA562/2020|EPI ISL 539634|B.1.1.8|India|2020-08-12	0.0004703718	Asia
Asia|hCoV-19/Guangdong/20SF028/2020|EPI ISL 403936|B|China|2020-01-17	Asia|hCoV-19/India/TG-CCMB-AA562/2020|EPI ISL 539634|B.1.1.8|India|2020-08-12	0.0004703501	Asia
Asia|hCoV-19/Yunnan/IVDC-YN-003/2020|EPI ISL 408480|A|China|2020-01-17	Asia|hCoV-19/India/TG-CCMB-AA562/2020|EPI ISL 539634|B.1.1.8|India|2020-08-12	0.0005375898	Asia
Asia|hCoV-19/Zhejiang/WZ-02/2020|EPI ISL 404228|B|China|2020-01-17	Asia|hCoV-19/India/TG-CCMB-AA562/2020|EPI ISL 539634|B.1.1.8|India|2020-08-12	0.0004367448	Asia
Asia|hCoV-19/Wuhan/HBCDC-HB-02/2020|EPI ISL 412978|B|China|2020-01-17	Asia|hCoV-19/India/TG-CCMB-AA562/2020|EPI ISL 539634|B.1.1.8|India|2020-08-12	0.0005712007	Asia
Asia|hCoV-19/Guangdong/20SF040/2020|EPI ISL 403937|B|China|2020-01-18	Asia|hCoV-19/India/TG-CCMB-AA562/2020|EPI ISL 539634|B.1.1.8|India|2020-08-12	0.0004703501	Asia
Asia|hCoV-19/Wuhan/HBCDC-HB-03/2020|EPI ISL 412979|A|China|2020-01-18	Asia|hCoV-19/India/TG-CCMB-AA562/2020|EPI ISL 539634|B.1.1.8|India|2020-08-12	0.0005039568	Asia
Asia|hCoV-19/Chongqing/IVDC-CQ-001/2020|EPI ISL 408481|B|China|2020-01-18	Asia|hCoV-19/India/TG-CCMB-AA562/2020|EPI ISL 539634|B.1.1.8|India|2020-08-12	0.0004703719	Asia
Asia|hCoV-19/Wuhan/HBCDC-HB-04/2020|EPI ISL 412980|B|China|2020-01-18	Asia|hCoV-19/India/TG-CCMB-AA562/2020|EPI ISL 539634|B.1.1.8|India|2020-08-12	0.0006047851	Asia
Asia|hCoV-19/Wuhan/HBCDC-HB-05/2020|EPI ISL 412981|B.4|China|2020-01-18	Asia|hCoV-19/India/TG-CCMB-AA562/2020|EPI ISL 539634|B.1.1.8|India|2020-08-12	0.0006049073	Asia
Asia|hCoV-19/Guangdong/20SF043/2020|EPI ISL 428440|B|China|2020-01-18	Asia|hCoV-19/India/TG-CCMB-AA562/2020|EPI ISL 539634|B.1.1.8|India|2020-08-12	0.0004564338	Asia
Asia|hCoV-19/Shandong/IVDC-SD-001/2020|EPI ISL 408482|B|China|2020-01-19	Asia|hCoV-19/India/TG-CCMB-AA562/2020|EPI ISL 539634|B.1.1.8|India|2020-08-12	0.0006721192	Asia
Asia|hCoV-19/Hangzhou/HZCDC0001/2020|EPI ISL 407313|B|China|2020-01-19	Asia|hCoV-19/India/TG-CCMB-AA562/2020|EPI ISL 539634|B.1.1.8|India|2020-08-12	0.0004367448	Asia
Asia|hCoV-19/Jiangsu/IVDC-JS-001/2020|EPI ISL 408488|B|China|2020-01-19	Asia|hCoV-19/India/TG-CCMB-AA562/2020|EPI ISL 539634|B.1.1.8|India|2020-08-12	0.0004705616	Asia
Asia|hCoV-19/Hangzhou/HZ-1/2020|EPI ISL 406970|B|China|2020-01-20	Asia|hCoV-19/India/TG-CCMB-AA562/2020|EPI ISL 539634|B.1.1.8|India|2020-08-12	0.0004367448	Asia
Asia|hCoV-19/Hangzhou/HZCDC0013/2020|EPI ISL 421235|B|China|2020-01-20	Asia|hCoV-19/India/TG-CCMB-AA562/2020|EPI ISL 539634|B.1.1.8|India|2020-08-12	0.0005039950	Asia
Asia|hCoV-19/Guangdong/20SF123/2020|EPI ISL 428449|A|China|2020-01-20	Asia|hCoV-19/India/TG-CCMB-AA562/2020|EPI ISL 539634|B.1.1.8|India|2020-08-12	0.0005393410	Asia
Asia|hCoV-19/Hong Kong/VB20017970-2/2020|EPI ISL 417064|B|Hong Kong|2020-01-21	Asia|hCoV-19/India/TG-CCMB-AA562/2020|EPI ISL 539634|B.1.1.8|India|2020-08-12	0.0004703501	Asia
Asia|hCoV-19/Chongqing/YC01/2020|EPI ISL 408478|A|China|2020-01-21	Asia|hCoV-19/India/TG-CCMB-AA562/2020|EPI ISL 539634|B.1.1.8|India|2020-08-12	0.0006047852	Asia
Asia|hCoV-19/Fujian/8/2020|EPI ISL 411060|A|China|2020-01-21	Asia|hCoV-19/India/TG-CCMB-AA562/2020|EPI ISL 539634|B.1.1.8|India|2020-08-12	0.0005375649	Asia
Asia|hCoV-19/Hangzhou/HZCDC0091L/2020|EPI ISL 421227|B|China|2020-01-21	Asia|hCoV-19/India/TG-CCMB-AA562/2020|EPI ISL 539634|B.1.1.8|India|2020-08-12	0.0004367448	Asia
Asia|hCoV-19/Nanchang/JX14/2020|EPI ISL 421243|B|China|2020-01-21	Asia|hCoV-19/India/TG-CCMB-AA562/2020|EPI ISL 539634|B.1.1.8|India|2020-08-12	0.0005712176	Asia
Asia|hCoV-19/Hangzhou/HZ48/2020|EPI ISL 418441|B|China|2020-01-21	Asia|hCoV-19/India/TG-CCMB-AA562/2020|EPI ISL 539634|B.1.1.8|India|2020-08-12	0.0004367594	Asia
Asia|hCoV-19/Shanghai/SH0093/2020|EPI ISL 416389|B|China|2020-01-21	Asia|hCoV-19/India/TG-CCMB-AA562/2020|EPI ISL 539634|B.1.1.8|India|2020-08-12	0.0005040204	Asia
Asia|hCoV-19/Wuhan/WHUH003/2020|EPI ISL 449478|B|China|2020-01-22	Asia|hCoV-19/India/TG-CCMB-AA562/2020|EPI ISL 539634|B.1.1.8|India|2020-08-12	0.0006720419	Asia
Asia|hCoV-19/Wuhan/WHUH004/2020|EPI ISL 449479|B|China|2020-01-22	Asia|hCoV-19/India/TG-CCMB-AA562/2020|EPI ISL 539634|B.1.1.8|India|2020-08-12	0.0006384268	Asia
Asia|hCoV-19/Hong Kong/XM-PII-S4/2020|EPI ISL 417443|A|Hong Kong|2020-01-22	Asia|hCoV-19/India/TG-CCMB-AA562/2020|EPI ISL 539634|B.1.1.8|India|2020-08-12	0.0007400568	Asia
Asia|hCoV-19/Hangzhou/ZJU-05/2020|EPI ISL 415711|B|China|2020-01-22	Asia|hCoV-19/India/TG-CCMB-AA562/2020|EPI ISL 539634|B.1.1.8|India|2020-08-12	0.0004367448	Asia
Asia|hCoV-19/Wuhan/WHUH005/2020|EPI ISL 449480|B|China|2020-01-22	Asia|hCoV-19/India/TG-CCMB-AA562/2020|EPI ISL 539634|B.1.1.8|India|2020-08-12	0.0006048131	Asia
Asia|hCoV-19/Foshan/20SF207/2020|EPI ISL 406534|B|China|2020-01-22	Asia|hCoV-19/India/TG-CCMB-AA562/2020|EPI ISL 539634|B.1.1.8|India|2020-08-12	0.0005039568	Asia
Asia|hCoV-19/Zhejiang/CN5/2020|EPI ISL 455685|A|China|2020-01-22	Asia|hCoV-19/India/TG-CCMB-AA562/2020|EPI ISL 539634|B.1.1.8|India|2020-08-12	0.0005712008	Asia
Asia|hCoV-19/Hong Kong/HKU-902a/2020|EPI ISL 434563|B|Hong Kong|2020-01-23	Asia|hCoV-19/India/TG-CCMB-AA562/2020|EPI ISL 539634|B.1.1.8|India|2020-08-12	0.0004703501	Asia
Asia|hCoV-19/Japan/OS-20-07-1/2020|EPI ISL 410532|B|Japan|2020-01-23	Asia|hCoV-19/India/TG-CCMB-AA562/2020|EPI ISL 539634|B.1.1.8|India|2020-08-12	0.0004367448	Asia
Asia|hCoV-19/Sichuan/SC-WCH4-288/2020|EPI ISL 451390|B|China|2020-01-23	Asia|hCoV-19/India/TG-CCMB-AA562/2020|EPI ISL 539634|B.1.1.8|India|2020-08-12	0.0005375808	Asia
Asia|hCoV-19/Guangdong/20SF201/2020|EPI ISL 406538|B|China|2020-01-23	Asia|hCoV-19/India/TG-CCMB-AA562/2020|EPI ISL 539634|B.1.1.8|India|2020-08-12	0.0004367448	Asia
Asia|hCoV-19/Thailand/SI200383-NT/2020|EPI ISL 437622|B|Thailand|2020-01-23	Asia|hCoV-19/India/TG-CCMB-AA562/2020|EPI ISL 539634|B.1.1.8|India|2020-08-12	0.0005039801	Asia
Asia|hCoV-19/Shanghai/CH-03/2020|EPI ISL 468726|A|China|2020-01-23	Asia|hCoV-19/India/TG-CCMB-AA562/2020|EPI ISL 539634|B.1.1.8|India|2020-08-12	0.0006047852	Asia
Asia|hCoV-19/Jiangsu/JS01/2020|EPI ISL 411950|B|China|2020-01-23	Asia|hCoV-19/India/TG-CCMB-AA562/2020|EPI ISL 539634|B.1.1.8|India|2020-08-12	0.0005375649	Asia
Asia|hCoV-19/Lishui/LS003/2020|EPI ISL 495459|B|China|2020-01-24	Asia|hCoV-19/India/TG-CCMB-AA562/2020|EPI ISL 539634|B.1.1.8|India|2020-08-12	0.0005712272	Asia
Asia|hCoV-19/Sichuan/SC-PHCC2-040/2020|EPI ISL 451360|A|China|2020-01-24	Asia|hCoV-19/India/TG-CCMB-AA562/2020|EPI ISL 539634|B.1.1.8|India|2020-08-12	0.0005711743	Asia
Asia|hCoV-19/Guangdong/20SF616/2020|EPI ISL 428465|B|China|2020-01-24	Asia|hCoV-19/India/TG-CCMB-AA562/2020|EPI ISL 539634|B.1.1.8|India|2020-08-12	0.0005040034	Asia
Asia|hCoV-19/Sichuan/SC-PHCC1-022/2020|EPI ISL 451345|B.1|China|2020-01-24	Asia|hCoV-19/India/TG-CCMB-AA562/2020|EPI ISL 539634|B.1.1.8|India|2020-08-12	0.0003359271	Asia
Asia|hCoV-19/Malaysia/MKAK-CL-2020-5045/2020|EPI ISL 416829|B|Malaysia|2020-01-24	Asia|hCoV-19/India/TG-CCMB-AA562/2020|EPI ISL 539634|B.1.1.8|India|2020-08-12	0.0005375898	Asia
Asia|hCoV-19/Hong Kong/HKU-902b/2020|EPI ISL 434564|B|Hong Kong|2020-01-24	Asia|hCoV-19/India/TG-CCMB-AA562/2020|EPI ISL 539634|B.1.1.8|India|2020-08-12	0.0004703501	Asia
Asia|hCoV-19/Shanghai/SH0002/2020|EPI ISL 416316|A|China|2020-01-25	Asia|hCoV-19/India/TG-CCMB-AA562/2020|EPI ISL 539634|B.1.1.8|India|2020-08-12	0.0005712081	Asia
Asia|hCoV-19/Lishui/LS111/2020|EPI ISL 429852|B|China|2020-01-25	Asia|hCoV-19/India/TG-CCMB-AA562/2020|EPI ISL 539634|B.1.1.8|India|2020-08-12	0.0005712272	Asia
Asia|hCoV-19/Hangzhou/ZJU-01/2020|EPI ISL 415709|B|China|2020-01-25	Asia|hCoV-19/India/TG-CCMB-AA562/2020|EPI ISL 539634|B.1.1.8|India|2020-08-12	0.0005376306	Asia
Asia|hCoV-19/Japan/NA-20-05-1/2020|EPI ISL 410531|B|Japan|2020-01-25	Asia|hCoV-19/India/TG-CCMB-AA562/2020|EPI ISL 539634|B.1.1.8|India|2020-08-12	0.0004367448	Asia
Asia|hCoV-19/Wuhan/0125-A168/2020|EPI ISL 493159|B|China|2020-01-25	Asia|hCoV-19/India/TG-CCMB-AA562/2020|EPI ISL 539634|B.1.1.8|India|2020-08-12	0.0005376056	Asia
Asia|hCoV-19/Wuhan/YB012506/2020|EPI ISL 450504|B|China|2020-01-25	Asia|hCoV-19/India/TG-CCMB-AA562/2020|EPI ISL 539634|B.1.1.8|India|2020-08-12	0.0004703501	Asia
Asia|hCoV-19/Wuhan/0125-A164/2020|EPI ISL 493157|B|China|2020-01-25	Asia|hCoV-19/India/TG-CCMB-AA562/2020|EPI ISL 539634|B.1.1.8|India|2020-08-12	0.0004367448	Asia
Asia|hCoV-19/Guangdong/20SF629/2020|EPI ISL 428466|B|China|2020-01-26	Asia|hCoV-19/India/TG-CCMB-AA562/2020|EPI ISL 539634|B.1.1.8|India|2020-08-12	0.0005376057	Asia
Asia|hCoV-19/Wuhan/0126-C10/2020|EPI ISL 493169|A|China|2020-01-26	Asia|hCoV-19/India/TG-CCMB-AA562/2020|EPI ISL 539634|B.1.1.8|India|2020-08-12	0.0006048131	Asia
Asia|hCoV-19/Hangzhou/ZJU-02/2020|EPI ISL 416042|A|China|2020-01-26	Asia|hCoV-19/India/TG-CCMB-AA562/2020|EPI ISL 539634|B.1.1.8|India|2020-08-12	0.0005039568	Asia
Asia|hCoV-19/Wuhan/0126-C98/2020|EPI ISL 493181|A|China|2020-01-26	Asia|hCoV-19/India/TG-CCMB-AA562/2020|EPI ISL 539634|B.1.1.8|India|2020-08-12	0.0005375649	Asia
Asia|hCoV-19/Beijing/105/2020|EPI ISL 413518|A|China|2020-01-26	Asia|hCoV-19/India/TG-CCMB-AA562/2020|EPI ISL 539634|B.1.1.8|India|2020-08-12	0.0005712007	Asia
Asia|hCoV-19/Wuhan/YB012611/2020|EPI ISL 450501|B|China|2020-01-26	Asia|hCoV-19/India/TG-CCMB-AA562/2020|EPI ISL 539634|B.1.1.8|India|2020-08-12	0.0005711743	Asia
Asia|hCoV-19/Thailand/SI200478-NST/2020|EPI ISL 437619|B|Thailand|2020-01-26	Asia|hCoV-19/India/TG-CCMB-AA562/2020|EPI ISL 539634|B.1.1.8|India|2020-08-12	0.0005039801	Asia
Asia|hCoV-19/Sichuan/SC-NJ-090/2020|EPI ISL 451339|B|China|2020-01-27	Asia|hCoV-19/India/TG-CCMB-AA562/2020|EPI ISL 539634|B.1.1.8|India|2020-08-12	0.0004372296	Asia
Asia|hCoV-19/Sichuan/SC-MY-053/2020|EPI ISL 451319|B|China|2020-01-27	Asia|hCoV-19/India/TG-CCMB-AA562/2020|EPI ISL 539634|B.1.1.8|India|2020-08-12	0.0005375649	Asia
Asia|hCoV-19/Hong Kong/HKU-903b/2020|EPI ISL 434566|B.4|Hong Kong|2020-01-27	Asia|hCoV-19/India/TG-CCMB-AA562/2020|EPI ISL 539634|B.1.1.8|India|2020-08-12	0.0005712441	Asia
Asia|hCoV-19/Singapore/7/2020|EPI ISL 410713|B|Singapore|2020-01-27	Asia|hCoV-19/India/TG-CCMB-AA562/2020|EPI ISL 539634|B.1.1.8|India|2020-08-12	0.0005039801	Asia
Asia|hCoV-19/Hong Kong/HKU-908a/2020|EPI ISL 434569|B|Hong Kong|2020-01-27	Asia|hCoV-19/India/TG-CCMB-AA562/2020|EPI ISL 539634|B.1.1.8|India|2020-08-12	0.0005039801	Asia
Asia|hCoV-19/Sichuan/SC-PHCC2-039/2020|EPI ISL 451359|B|China|2020-01-27	Asia|hCoV-19/India/TG-CCMB-AA562/2020|EPI ISL 539634|B.1.1.8|India|2020-08-12	0.0004703640	Asia
Asia|hCoV-19/Nanchang/JX149/2020|EPI ISL 421247|A|China|2020-01-27	Asia|hCoV-19/India/TG-CCMB-AA562/2020|EPI ISL 539634|B.1.1.8|India|2020-08-12	0.0005039568	Asia
Asia|hCoV-19/Guangdong/20SF812/2020|EPI ISL 428475|B|China|2020-01-28	Asia|hCoV-19/India/TG-CCMB-AA562/2020|EPI ISL 539634|B.1.1.8|India|2020-08-12	0.0006384458	Asia
Asia|hCoV-19/Beijing/Wuhan IME-BJ04/2020|EPI ISL 424358|A|China|2020-01-28	Asia|hCoV-19/India/TG-CCMB-AA562/2020|EPI ISL 539634|B.1.1.8|India|2020-08-12	0.0006048310	Asia
Asia|hCoV-19/Shanghai/SH0007/2020|EPI ISL 416320|B|China|2020-01-28	Asia|hCoV-19/India/TG-CCMB-AA562/2020|EPI ISL 539634|B.1.1.8|India|2020-08-12	0.0005375808	Asia
Asia|hCoV-19/Guangdong/20SF813/2020|EPI ISL 428476|A|China|2020-01-28	Asia|hCoV-19/India/TG-CCMB-AA562/2020|EPI ISL 539634|B.1.1.8|India|2020-08-12	0.0005039568	Asia
Asia|hCoV-19/Shanghai/SH0008/2020|EPI ISL 416321|B|China|2020-01-28	Asia|hCoV-19/India/TG-CCMB-AA562/2020|EPI ISL 539634|B.1.1.8|India|2020-08-12	0.0005711744	Asia
Asia|hCoV-19/Beijing/233/2020|EPI ISL 413520|A|China|2020-01-28	Asia|hCoV-19/India/TG-CCMB-AA562/2020|EPI ISL 539634|B.1.1.8|India|2020-08-12	0.0006048411	Asia
Asia|hCoV-19/Beijing/231/2020|EPI ISL 413519|A|China|2020-01-28	Asia|hCoV-19/India/TG-CCMB-AA562/2020|EPI ISL 539634|B.1.1.8|India|2020-08-12	0.0005712007	Asia
Asia|hCoV-19/Shanghai/SH0009/2020|EPI ISL 416322|B|China|2020-01-29	Asia|hCoV-19/India/TG-CCMB-AA562/2020|EPI ISL 539634|B.1.1.8|India|2020-08-12	0.0005375649	Asia
Asia|hCoV-19/Shanghai/SH0010/2020|EPI ISL 416323|A|China|2020-01-29	Asia|hCoV-19/India/TG-CCMB-AA562/2020|EPI ISL 539634|B.1.1.8|India|2020-08-12	0.0005711743	Asia
Asia|hCoV-19/Sichuan/SC-NC-077/2020|EPI ISL 451336|B|China|2020-01-29	Asia|hCoV-19/India/TG-CCMB-AA562/2020|EPI ISL 539634|B.1.1.8|India|2020-08-12	0.0004708862	Asia
Asia|hCoV-19/Nanchang/JX174/2020|EPI ISL 421238|A|China|2020-01-29	Asia|hCoV-19/India/TG-CCMB-AA562/2020|EPI ISL 539634|B.1.1.8|India|2020-08-12	0.0005711912	Asia
Asia|hCoV-19/Hong Kong/HKU-200723-030/2020|EPI ISL 497797|B|Hong Kong|2020-01-29	Asia|hCoV-19/India/TG-CCMB-AA562/2020|EPI ISL 539634|B.1.1.8|India|2020-08-12	0.0004703501	Asia
Asia|hCoV-19/Hunan/HN-CIDC-P10/2020|EPI ISL 539338|B|China|2020-01-29	Asia|hCoV-19/India/TG-CCMB-AA562/2020|EPI ISL 539634|B.1.1.8|India|2020-08-12	0.0004703718	Asia
Asia|hCoV-19/Japan/TY-WK-012/2020|EPI ISL 408665|A|Japan|2020-01-29	Asia|hCoV-19/India/TG-CCMB-AA562/2020|EPI ISL 539634|B.1.1.8|India|2020-08-12	0.0006047852	Asia
Asia|hCoV-19/Shandong/LY008-2/2020|EPI ISL 414941|B|China|2020-01-30	Asia|hCoV-19/India/TG-CCMB-AA562/2020|EPI ISL 539634|B.1.1.8|India|2020-08-12	0.0005375648	Asia
Asia|hCoV-19/Sichuan/SC-NC-078/2020|EPI ISL 451337|B|China|2020-01-30	Asia|hCoV-19/India/TG-CCMB-AA562/2020|EPI ISL 539634|B.1.1.8|India|2020-08-12	0.0005712272	Asia
Asia|hCoV-19/Nanchang/JX177/2020|EPI ISL 421241|A|China|2020-01-30	Asia|hCoV-19/India/TG-CCMB-AA562/2020|EPI ISL 539634|B.1.1.8|India|2020-08-12	0.0006047851	Asia
Asia|hCoV-19/South Korea/KCDC2002/2020|EPI ISL 425118|A|South Korea|2020-01-30	Asia|hCoV-19/India/TG-CCMB-AA562/2020|EPI ISL 539634|B.1.1.8|India|2020-08-12	0.0006384458	Asia
Asia|hCoV-19/Shanghai/SH0022/2020|EPI ISL 416331|B.4|China|2020-01-30	Asia|hCoV-19/India/TG-CCMB-AA562/2020|EPI ISL 539634|B.1.1.8|India|2020-08-12	0.0006384942	Asia
Asia|hCoV-19/Hong Kong/HKU-911a/2020|EPI ISL 450409|B|Hong Kong|2020-01-30	Asia|hCoV-19/India/TG-CCMB-AA562/2020|EPI ISL 539634|B.1.1.8|India|2020-08-12	0.0004703501	Asia
Asia|hCoV-19/Hong Kong/HKU-904a/2020|EPI ISL 450412|B|Hong Kong|2020-01-30	Asia|hCoV-19/India/TG-CCMB-AA562/2020|EPI ISL 539634|B.1.1.8|India|2020-08-12	0.0005711743	Asia
Asia|hCoV-19/Taiwan/8/2020|EPI ISL 428488|B|Taiwan|2020-01-31	Asia|hCoV-19/India/TG-CCMB-AA562/2020|EPI ISL 539634|B.1.1.8|India|2020-08-12	0.0005039801	Asia
Asia|hCoV-19/South Korea/KCDC2062/2020|EPI ISL 497963|A|South Korea|2020-01-31	Asia|hCoV-19/India/TG-CCMB-AA562/2020|EPI ISL 539634|B.1.1.8|India|2020-08-12	0.0006048131	Asia
Asia|hCoV-19/Shanghai/SH0094/2020|EPI ISL 416390|B|China|2020-01-31	Asia|hCoV-19/India/TG-CCMB-AA562/2020|EPI ISL 539634|B.1.1.8|India|2020-08-12	0.0005712705	Asia
Asia|hCoV-19/Guangdong/2020XN4448-P0002/2020|EPI ISL 413857|B|China|2020-01-31	Asia|hCoV-19/India/TG-CCMB-AA562/2020|EPI ISL 539634|B.1.1.8|India|2020-08-12	0.0006048668	Asia
Asia|hCoV-19/Sichuan/SC-WCH-082/2020|EPI ISL 451374|B|China|2020-01-31	Asia|hCoV-19/India/TG-CCMB-AA562/2020|EPI ISL 539634|B.1.1.8|India|2020-08-12	0.0004703640	Asia
Asia|hCoV-19/Hong Kong/HKU-913a/2020|EPI ISL 450410|B|Hong Kong|2020-01-31	Asia|hCoV-19/India/TG-CCMB-AA562/2020|EPI ISL 539634|B.1.1.8|India|2020-08-12	0.0005375967	Asia
Asia|hCoV-19/Sichuan/SC-MY-059/2020|EPI ISL 451325|B|China|2020-01-31	Asia|hCoV-19/India/TG-CCMB-AA562/2020|EPI ISL 539634|B.1.1.8|India|2020-08-12	0.0005711743	Asia
Asia|hCoV-19/Thailand/SI200893-NT/2020|EPI ISL 437624|B|Thailand|2020-02-01	Asia|hCoV-19/India/TG-CCMB-AA562/2020|EPI ISL 539634|B.1.1.8|India|2020-08-12	0.0005039801	Asia
Asia|hCoV-19/Guangdong/GD2020080-P0010/2020|EPI ISL 413861|B|China|2020-02-01	Asia|hCoV-19/India/TG-CCMB-AA562/2020|EPI ISL 539634|B.1.1.8|India|2020-08-12	0.0005039717	Asia
Asia|hCoV-19/Beijing/DT-WH01/2020|EPI ISL 452360|B|China|2020-02-01	Asia|hCoV-19/India/TG-CCMB-AA562/2020|EPI ISL 539634|B.1.1.8|India|2020-08-12	0.0004367448	Asia
Asia|hCoV-19/Guangdong/GD2020087-P0008/2020|EPI ISL 413863|B|China|2020-02-01	Asia|hCoV-19/India/TG-CCMB-AA562/2020|EPI ISL 539634|B.1.1.8|India|2020-08-12	0.0005040034	Asia
Asia|hCoV-19/Yingtan/JX2480/2020|EPI ISL 455466|B|China|2020-02-01	Asia|hCoV-19/India/TG-CCMB-AA562/2020|EPI ISL 539634|B.1.1.8|India|2020-08-12	0.0005039568	Asia
Asia|hCoV-19/Shangrao/JX1215/2020|EPI ISL 421257|B|China|2020-02-02	Asia|hCoV-19/India/TG-CCMB-AA562/2020|EPI ISL 539634|B.1.1.8|India|2020-08-12	0.0004703501	Asia
Asia|hCoV-19/Shanghai/SH0012/2020|EPI ISL 416325|B|China|2020-02-02	Asia|hCoV-19/India/TG-CCMB-AA562/2020|EPI ISL 539634|B.1.1.8|India|2020-08-12	0.0005039950	Asia
Asia|hCoV-19/Shanghai/SH0021/2020|EPI ISL 416330|A|China|2020-02-02	Asia|hCoV-19/India/TG-CCMB-AA562/2020|EPI ISL 539634|B.1.1.8|India|2020-08-12	0.0005712008	Asia
Asia|hCoV-19/Shanghai/SH0114/2020|EPI ISL 416401|B|China|2020-02-02	Asia|hCoV-19/India/TG-CCMB-AA562/2020|EPI ISL 539634|B.1.1.8|India|2020-08-12	0.0005375808	Asia
Asia|hCoV-19/Sichuan/SC-NC-068/2020|EPI ISL 451328|B|China|2020-02-02	Asia|hCoV-19/India/TG-CCMB-AA562/2020|EPI ISL 539634|B.1.1.8|India|2020-08-12	0.0005375808	Asia
Asia|hCoV-19/Shangrao/JX1176/2020|EPI ISL 421251|B|China|2020-02-03	Asia|hCoV-19/India/TG-CCMB-AA562/2020|EPI ISL 539634|B.1.1.8|India|2020-08-12	0.0006384564	Asia
Asia|hCoV-19/Jiujiang/JX490/2020|EPI ISL 455463|B|China|2020-02-03	Asia|hCoV-19/India/TG-CCMB-AA562/2020|EPI ISL 539634|B.1.1.8|India|2020-08-12	0.0004703501	Asia
Asia|hCoV-19/Shangrao/JX1177/2020|EPI ISL 421250|B|China|2020-02-03	Asia|hCoV-19/India/TG-CCMB-AA562/2020|EPI ISL 539634|B.1.1.8|India|2020-08-12	0.0006048031	Asia
Asia|hCoV-19/Shanghai/SH0030/2020|EPI ISL 416339|B|China|2020-02-03	Asia|hCoV-19/India/TG-CCMB-AA562/2020|EPI ISL 539634|B.1.1.8|India|2020-08-12	0.0006048411	Asia
Asia|hCoV-19/Sichuan/SC-WCH3-259/2020|EPI ISL 451385|B|China|2020-02-03	Asia|hCoV-19/India/TG-CCMB-AA562/2020|EPI ISL 539634|B.1.1.8|India|2020-08-12	0.0004367448	Asia
Asia|hCoV-19/Malaysia/MKAK-CL-2020-6430/2020|EPI ISL 416886|A|Malaysia|2020-02-04	Asia|hCoV-19/India/TG-CCMB-AA562/2020|EPI ISL 539634|B.1.1.8|India|2020-08-12	0.0005711743	Asia
Asia|hCoV-19/Taiwan/CGMH-CGU-02/2020|EPI ISL 417518|A|Taiwan|2020-02-04	Asia|hCoV-19/India/TG-CCMB-AA562/2020|EPI ISL 539634|B.1.1.8|India|2020-08-12	0.0005786188	Asia
Asia|hCoV-19/Sichuan/SC-YB-086/2020|EPI ISL 451399|B|China|2020-02-04	Asia|hCoV-19/India/TG-CCMB-AA562/2020|EPI ISL 539634|B.1.1.8|India|2020-08-12	0.0005040413	Asia
Asia|hCoV-19/Singapore/9/2020|EPI ISL 410715|B|Singapore|2020-02-04	Asia|hCoV-19/India/TG-CCMB-AA562/2020|EPI ISL 539634|B.1.1.8|India|2020-08-12	0.0005039801	Asia
Asia|hCoV-19/Thailand/Samut prakarn 840/2020|EPI ISL 447919|B|Thailand|2020-02-04	Asia|hCoV-19/India/TG-CCMB-AA562/2020|EPI ISL 539634|B.1.1.8|India|2020-08-12	0.0005375739	Asia
Asia|hCoV-19/Guangzhou/GZMU0019/2020|EPI ISL 429080|B.1|China|2020-02-05	Asia|hCoV-19/India/TG-CCMB-AA562/2020|EPI ISL 539634|B.1.1.8|India|2020-08-12	0.0003359271	Asia
Asia|hCoV-19/Shangrao/JX1948/2020|EPI ISL 421240|A|China|2020-02-05	Asia|hCoV-19/India/TG-CCMB-AA562/2020|EPI ISL 539634|B.1.1.8|India|2020-08-12	0.0005039568	Asia
Asia|hCoV-19/Shanghai/SH0073/2020|EPI ISL 416376|B|China|2020-02-05	Asia|hCoV-19/India/TG-CCMB-AA562/2020|EPI ISL 539634|B.1.1.8|India|2020-08-12	0.0004367448	Asia
Asia|hCoV-19/Fuzhou/JX2012/2020|EPI ISL 455462|A|China|2020-02-05	Asia|hCoV-19/India/TG-CCMB-AA562/2020|EPI ISL 539634|B.1.1.8|India|2020-08-12	0.0006047852	Asia
Asia|hCoV-19/Sichuan/SC-NJ-091/2020|EPI ISL 451340|B|China|2020-02-06	Asia|hCoV-19/India/TG-CCMB-AA562/2020|EPI ISL 539634|B.1.1.8|India|2020-08-12	0.0007066265	Asia
Asia|hCoV-19/Yichun/JX2391/2020|EPI ISL 455461|B|China|2020-02-06	Asia|hCoV-19/India/TG-CCMB-AA562/2020|EPI ISL 539634|B.1.1.8|India|2020-08-12	0.0006721041	Asia
Asia|hCoV-19/South Korea/KUMC01/2020|EPI ISL 413017|B|South Korea|2020-02-06	Asia|hCoV-19/India/TG-CCMB-AA562/2020|EPI ISL 539634|B.1.1.8|India|2020-08-12	0.0006384859	Asia
Asia|hCoV-19/Taiwan/TSGH-36/2020|EPI ISL 457730|B|Taiwan|2020-02-06	Asia|hCoV-19/India/TG-CCMB-AA562/2020|EPI ISL 539634|B.1.1.8|India|2020-08-12	0.0005040035	Asia
Asia|hCoV-19/Guangzhou/GZMU0003/2020|EPI ISL 429074|B|China|2020-02-07	Asia|hCoV-19/India/TG-CCMB-AA562/2020|EPI ISL 539634|B.1.1.8|India|2020-08-12	0.0004703501	Asia
Asia|hCoV-19/Thailand/SI202205-NT/2020|EPI ISL 437616|A|Thailand|2020-02-07	Asia|hCoV-19/India/TG-CCMB-AA562/2020|EPI ISL 539634|B.1.1.8|India|2020-08-12	0.0005712008	Asia
Asia|hCoV-19/Shanghai/SH0074/2020|EPI ISL 416377|A|China|2020-02-07	Asia|hCoV-19/India/TG-CCMB-AA562/2020|EPI ISL 539634|B.1.1.8|India|2020-08-12	0.0005375649	Asia
Asia|hCoV-19/Taiwan/TSGH-01/2020|EPI ISL 426629|B|Taiwan|2020-02-07	Asia|hCoV-19/India/TG-CCMB-AA562/2020|EPI ISL 539634|B.1.1.8|India|2020-08-12	0.0006721975	Asia
Asia|hCoV-19/Taiwan/TSGH-37/2020|EPI ISL 457733|B|Taiwan|2020-02-08	Asia|hCoV-19/India/TG-CCMB-AA562/2020|EPI ISL 539634|B.1.1.8|India|2020-08-12	0.0006048691	Asia
Asia|hCoV-19/Beijing/DT-BJ02/2020|EPI ISL 452359|B|China|2020-02-08	Asia|hCoV-19/India/TG-CCMB-AA562/2020|EPI ISL 539634|B.1.1.8|India|2020-08-12	0.0005376146	Asia
Asia|hCoV-19/Malaysia/IMR WC413/2020|EPI ISL 455791|B|Malaysia|2020-02-08	Asia|hCoV-19/India/TG-CCMB-AA562/2020|EPI ISL 539634|B.1.1.8|India|2020-08-12	0.0005039568	Asia
Asia|hCoV-19/Guangzhou/GZMU0039/2020|EPI ISL 429090|A|China|2020-02-08	Asia|hCoV-19/India/TG-CCMB-AA562/2020|EPI ISL 539634|B.1.1.8|India|2020-08-12	0.0005039568	Asia
Asia|hCoV-19/Shanghai/SH0119/2020|EPI ISL 416404|B|China|2020-02-09	Asia|hCoV-19/India/TG-CCMB-AA562/2020|EPI ISL 539634|B.1.1.8|India|2020-08-12	0.0004367448	Asia
Asia|hCoV-19/Sichuan/SC-PHCC2-051/2020|EPI ISL 451371|B|China|2020-02-09	Asia|hCoV-19/India/TG-CCMB-AA562/2020|EPI ISL 539634|B.1.1.8|India|2020-08-12	0.0005375649	Asia
Asia|hCoV-19/Sichuan/SC-PHCC1-033/2020|EPI ISL 451354|A|China|2020-02-09	Asia|hCoV-19/India/TG-CCMB-AA562/2020|EPI ISL 539634|B.1.1.8|India|2020-08-12	0.0007057655	Asia
Asia|hCoV-19/Malaysia/IMR WC458/2020|EPI ISL 455792|B|Malaysia|2020-02-09	Asia|hCoV-19/India/TG-CCMB-AA562/2020|EPI ISL 539634|B.1.1.8|India|2020-08-12	0.0005039568	Asia
Asia|hCoV-19/Fuzhou/JX2019/2020|EPI ISL 455465|B|China|2020-02-10	Asia|hCoV-19/India/TG-CCMB-AA562/2020|EPI ISL 539634|B.1.1.8|India|2020-08-12	0.0005376057	Asia
Asia|hCoV-19/Wuhan/HB-WH2-163/2020|EPI ISL 454930|B|China|2020-02-10	Asia|hCoV-19/India/TG-CCMB-AA562/2020|EPI ISL 539634|B.1.1.8|India|2020-08-12	0.0005039568	Asia
Asia|hCoV-19/Beijing/BJ782/2020|EPI ISL 430741|A|China|2020-02-10	Asia|hCoV-19/India/TG-CCMB-AA562/2020|EPI ISL 539634|B.1.1.8|India|2020-08-12	0.0006047852	Asia
Asia|hCoV-19/Japan/Hu DP Kng 19-027/2020|EPI ISL 412969|B|Japan|2020-02-10	Asia|hCoV-19/India/TG-CCMB-AA562/2020|EPI ISL 539634|B.1.1.8|India|2020-08-12	0.0005039801	Asia
Asia|hCoV-19/Vietnam/CM99/2020|EPI ISL 416429|A|Vietnam|2020-02-11	Asia|hCoV-19/India/TG-CCMB-AA562/2020|EPI ISL 539634|B.1.1.8|India|2020-08-12	0.0006720929	Asia
Asia|hCoV-19/Wuhan/HB-WH3-171/2020|EPI ISL 454937|B|China|2020-02-11	Asia|hCoV-19/India/TG-CCMB-AA562/2020|EPI ISL 539634|B.1.1.8|India|2020-08-12	0.0004703501	Asia
Asia|hCoV-19/Hong Kong/HKPU48-0202/2020|EPI ISL 419222|B|Hong Kong|2020-02-11	Asia|hCoV-19/India/TG-CCMB-AA562/2020|EPI ISL 539634|B.1.1.8|India|2020-08-12	0.0005712610	Asia
Asia|hCoV-19/Beijing/DT-BJ01/2020|EPI ISL 452358|B|China|2020-02-11	Asia|hCoV-19/India/TG-CCMB-AA562/2020|EPI ISL 539634|B.1.1.8|India|2020-08-12	0.0004367448	Asia
Asia|hCoV-19/Yichun/JX2424/2020|EPI ISL 455467|B|China|2020-02-12	Asia|hCoV-19/India/TG-CCMB-AA562/2020|EPI ISL 539634|B.1.1.8|India|2020-08-12	0.0005375649	Asia
Asia|hCoV-19/Malaysia/IMR WC627/2020|EPI ISL 430444|B|Malaysia|2020-02-12	Asia|hCoV-19/India/TG-CCMB-AA562/2020|EPI ISL 539634|B.1.1.8|India|2020-08-12	0.0005039568	Asia
Asia|hCoV-19/Sichuan/SC-PHCC2-044/2020|EPI ISL 451364|B|China|2020-02-12	Asia|hCoV-19/India/TG-CCMB-AA562/2020|EPI ISL 539634|B.1.1.8|India|2020-08-12	0.0005719431	Asia
Asia|hCoV-19/Sichuan/SC-PHCC1-034/2020|EPI ISL 451355|B|China|2020-02-12	Asia|hCoV-19/India/TG-CCMB-AA562/2020|EPI ISL 539634|B.1.1.8|India|2020-08-12	0.0004708722	Asia
Asia|hCoV-19/Shanghai/SH0110/2020|EPI ISL 416399|B|China|2020-02-13	Asia|hCoV-19/India/TG-CCMB-AA562/2020|EPI ISL 539634|B.1.1.8|India|2020-08-12	0.0005375897	Asia
Asia|hCoV-19/Saudi Arabia/553/2020|EPI ISL 490002|B.1.246|Saudi Arabia|2020-02-13	Asia|hCoV-19/India/TG-CCMB-AA562/2020|EPI ISL 539634|B.1.1.8|India|2020-08-12	0.0005712272	Asia
Asia|hCoV-19/Singapore/14/2020|EPI ISL 414380|A|Singapore|2020-02-13	Asia|hCoV-19/India/TG-CCMB-AA562/2020|EPI ISL 539634|B.1.1.8|India|2020-08-12	0.0004764658	Asia
Asia|hCoV-19/Japan/PG-0114/2020|EPI ISL 479850|B|Japan|2020-02-13	Asia|hCoV-19/India/TG-CCMB-AA562/2020|EPI ISL 539634|B.1.1.8|India|2020-08-12	0.0005039799	Asia
Asia|hCoV-19/Shanghai/SH0102/2020|EPI ISL 416394|B|China|2020-02-14	Asia|hCoV-19/India/TG-CCMB-AA562/2020|EPI ISL 539634|B.1.1.8|India|2020-08-12	0.0004703719	Asia
Asia|hCoV-19/Japan/Hu DP Kng 19-031/2020|EPI ISL 420889|B|Japan|2020-02-14	Asia|hCoV-19/India/TG-CCMB-AA562/2020|EPI ISL 539634|B.1.1.8|India|2020-08-12	0.0005376147	Asia
Asia|hCoV-19/Singapore/14Clin/2020|EPI ISL 418998|A|Singapore|2020-02-14	Asia|hCoV-19/India/TG-CCMB-AA562/2020|EPI ISL 539634|B.1.1.8|India|2020-08-12	0.0004764658	Asia
Asia|hCoV-19/Wuhan/HB-WHCM2-265/2020|EPI ISL 455000|B|China|2020-02-14	Asia|hCoV-19/India/TG-CCMB-AA562/2020|EPI ISL 539634|B.1.1.8|India|2020-08-12	0.0005381614	Asia
Asia|hCoV-19/Japan/DP0190/2020|EPI ISL 416581|B|Japan|2020-02-15	Asia|hCoV-19/India/TG-CCMB-AA562/2020|EPI ISL 539634|B.1.1.8|India|2020-08-12	0.0005375898	Asia
Asia|hCoV-19/Japan/DP0196/2020|EPI ISL 416583|B|Japan|2020-02-15	Asia|hCoV-19/India/TG-CCMB-AA562/2020|EPI ISL 539634|B.1.1.8|India|2020-08-12	0.0005039801	Asia
Asia|hCoV-19/Japan/DP0027/2020|EPI ISL 416566|B|Japan|2020-02-15	Asia|hCoV-19/India/TG-CCMB-AA562/2020|EPI ISL 539634|B.1.1.8|India|2020-08-12	0.0005376216	Asia
Asia|hCoV-19/Japan/DP0200/2020|EPI ISL 416584|B|Japan|2020-02-15	Asia|hCoV-19/India/TG-CCMB-AA562/2020|EPI ISL 539634|B.1.1.8|India|2020-08-12	0.0005376216	Asia
Asia|hCoV-19/Japan/DP0287/2020|EPI ISL 416589|B|Japan|2020-02-16	Asia|hCoV-19/India/TG-CCMB-AA562/2020|EPI ISL 539634|B.1.1.8|India|2020-08-12	0.0005712706	Asia
Asia|hCoV-19/Japan/DP0357/2020|EPI ISL 416598|B|Japan|2020-02-16	Asia|hCoV-19/India/TG-CCMB-AA562/2020|EPI ISL 539634|B.1.1.8|India|2020-08-12	0.0005039801	Asia
Asia|hCoV-19/Singapore/36nan/2020|EPI ISL 538435|B|Singapore|2020-02-16	Asia|hCoV-19/India/TG-CCMB-AA562/2020|EPI ISL 539634|B.1.1.8|India|2020-08-12	0.0004703718	Asia
Asia|hCoV-19/Japan/DP0290/2020|EPI ISL 416591|B|Japan|2020-02-16	Asia|hCoV-19/India/TG-CCMB-AA562/2020|EPI ISL 539634|B.1.1.8|India|2020-08-12	0.0005039801	Asia
Asia|hCoV-19/Guangzhou/GZMU0092/2020|EPI ISL 457694|B|China|2020-02-17	Asia|hCoV-19/India/TG-CCMB-AA562/2020|EPI ISL 539634|B.1.1.8|India|2020-08-12	0.0005712177	Asia
Asia|hCoV-19/Japan/DP0786/2020|EPI ISL 416628|B|Japan|2020-02-17	Asia|hCoV-19/India/TG-CCMB-AA562/2020|EPI ISL 539634|B.1.1.8|India|2020-08-12	0.0004703719	Asia
Asia|hCoV-19/Wuhan/HB-WH5-231/2020|EPI ISL 454974|B|China|2020-02-17	Asia|hCoV-19/India/TG-CCMB-AA562/2020|EPI ISL 539634|B.1.1.8|India|2020-08-12	0.0005712271	Asia
Asia|hCoV-19/Wuhan/HB-WHCM2-267/2020|EPI ISL 455002|B|China|2020-02-17	Asia|hCoV-19/India/TG-CCMB-AA562/2020|EPI ISL 539634|B.1.1.8|India|2020-08-12	0.0005045162	Asia
Asia|hCoV-19/Saudi Arabia/596/2020|EPI ISL 490006|B.1.247|Saudi Arabia|2020-02-18	Asia|hCoV-19/India/TG-CCMB-AA562/2020|EPI ISL 539634|B.1.1.8|India|2020-08-12	0.0004703719	Asia
Asia|hCoV-19/Singapore/13/2020|EPI ISL 414379|A|Singapore|2020-02-18	Asia|hCoV-19/India/TG-CCMB-AA562/2020|EPI ISL 539634|B.1.1.8|India|2020-08-12	0.0005445548	Asia
Asia|hCoV-19/Saudi Arabia/583/2020|EPI ISL 490005|B.1.246|Saudi Arabia|2020-02-18	Asia|hCoV-19/India/TG-CCMB-AA562/2020|EPI ISL 539634|B.1.1.8|India|2020-08-12	0.0004703718	Asia
Asia|hCoV-19/Singapore/654/2020|EPI ISL 493414|B|Singapore|2020-02-18	Asia|hCoV-19/India/TG-CCMB-AA562/2020|EPI ISL 539634|B.1.1.8|India|2020-08-12	0.0005044272	Asia
Asia|hCoV-19/Singapore/469/2020|EPI ISL 476795|B|Singapore|2020-02-19	Asia|hCoV-19/India/TG-CCMB-AA562/2020|EPI ISL 539634|B.1.1.8|India|2020-08-12	0.0004703501	Asia
Asia|hCoV-19/South Korea/KCDC2018/2020|EPI ISL 427812|A|South Korea|2020-02-19	Asia|hCoV-19/India/TG-CCMB-AA562/2020|EPI ISL 539634|B.1.1.8|India|2020-08-12	0.0005712007	Asia
Asia|hCoV-19/Hong Kong/HKPU63-1402/2020|EPI ISL 419231|B|Hong Kong|2020-02-19	Asia|hCoV-19/India/TG-CCMB-AA562/2020|EPI ISL 539634|B.1.1.8|India|2020-08-12	0.0005040035	Asia
Asia|hCoV-19/Sichuan/SC-LZ-079/2020|EPI ISL 451318|B|China|2020-02-19	Asia|hCoV-19/India/TG-CCMB-AA562/2020|EPI ISL 539634|B.1.1.8|India|2020-08-12	0.0005039568	Asia
Asia|hCoV-19/South Korea/KCDC2035/2020|EPI ISL 497956|B|South Korea|2020-02-20	Asia|hCoV-19/India/TG-CCMB-AA562/2020|EPI ISL 539634|B.1.1.8|India|2020-08-12	0.0006048692	Asia
Asia|hCoV-19/South Korea/KCDC2033/2020|EPI ISL 497954|B|South Korea|2020-02-20	Asia|hCoV-19/India/TG-CCMB-AA562/2020|EPI ISL 539634|B.1.1.8|India|2020-08-12	0.0005712272	Asia
Asia|hCoV-19/Guangzhou/GZMU0099/2020|EPI ISL 457696|A|China|2020-02-20	Asia|hCoV-19/India/TG-CCMB-AA562/2020|EPI ISL 539634|B.1.1.8|India|2020-08-12	0.0005039568	Asia
Asia|hCoV-19/Sichuan/SC-PHCC1-026/2020|EPI ISL 451347|B|China|2020-02-20	Asia|hCoV-19/India/TG-CCMB-AA562/2020|EPI ISL 539634|B.1.1.8|India|2020-08-12	0.0005396184	Asia
Asia|hCoV-19/South Korea/KCDC2074/2020|EPI ISL 497975|B|South Korea|2020-02-21	Asia|hCoV-19/India/TG-CCMB-AA562/2020|EPI ISL 539634|B.1.1.8|India|2020-08-12	0.0006048411	Asia
Asia|hCoV-19/South Korea/KCDC2046/2020|EPI ISL 471452|B|South Korea|2020-02-21	Asia|hCoV-19/India/TG-CCMB-AA562/2020|EPI ISL 539634|B.1.1.8|India|2020-08-12	0.0006048412	Asia
Asia|hCoV-19/Wuhan/HB-WH2-149/2020|EPI ISL 454921|B|China|2020-02-21	Asia|hCoV-19/India/TG-CCMB-AA562/2020|EPI ISL 539634|B.1.1.8|India|2020-08-12	0.0006384458	Asia
Asia|hCoV-19/South Korea/KCDC2051/2020|EPI ISL 481371|A|South Korea|2020-02-21	Asia|hCoV-19/India/TG-CCMB-AA562/2020|EPI ISL 539634|B.1.1.8|India|2020-08-12	0.0006384564	Asia
Asia|hCoV-19/Wuhan/HB-WH5-229/2020|EPI ISL 454973|B|China|2020-02-22	Asia|hCoV-19/India/TG-CCMB-AA562/2020|EPI ISL 539634|B.1.1.8|India|2020-08-12	0.0004703501	Asia
Asia|hCoV-19/Japan/PG-0363/2020|EPI ISL 480033|B|Japan|2020-02-22	Asia|hCoV-19/India/TG-CCMB-AA562/2020|EPI ISL 539634|B.1.1.8|India|2020-08-12	0.0004703719	Asia
Asia|hCoV-19/Wuhan/HB-WH1-134/2020|EPI ISL 454911|B|China|2020-02-22	Asia|hCoV-19/India/TG-CCMB-AA562/2020|EPI ISL 539634|B.1.1.8|India|2020-08-12	0.0005040034	Asia
Asia|hCoV-19/Wuhan/HB-WHCM2-278/2020|EPI ISL 455010|B|China|2020-02-22	Asia|hCoV-19/India/TG-CCMB-AA562/2020|EPI ISL 539634|B.1.1.8|India|2020-08-12	0.0005718348	Asia
Asia|hCoV-19/Wuhan/HB-WHCM2-274/2020|EPI ISL 455008|B|China|2020-02-23	Asia|hCoV-19/India/TG-CCMB-AA562/2020|EPI ISL 539634|B.1.1.8|India|2020-08-12	0.0006055306	Asia
Asia|hCoV-19/Hefei/2/2020|EPI ISL 412026|B|China|2020-02-23	Asia|hCoV-19/India/TG-CCMB-AA562/2020|EPI ISL 539634|B.1.1.8|India|2020-08-12	0.0004367448	Asia
Asia|hCoV-19/South Korea/KCDC2013/2020|EPI ISL 426183|A|South Korea|2020-02-23	Asia|hCoV-19/India/TG-CCMB-AA562/2020|EPI ISL 539634|B.1.1.8|India|2020-08-12	0.0007057119	Asia
Asia|hCoV-19/Oman/RESP-20-797/2020|EPI ISL 457701|B.4|Oman|2020-02-23	Asia|hCoV-19/India/TG-CCMB-AA562/2020|EPI ISL 539634|B.1.1.8|India|2020-08-12	0.0006385049	Asia
Asia|hCoV-19/Wuhan/HB-WH1-138/2020|EPI ISL 454915|B|China|2020-02-24	Asia|hCoV-19/India/TG-CCMB-AA562/2020|EPI ISL 539634|B.1.1.8|India|2020-08-12	0.0005375649	Asia
Asia|hCoV-19/Hong Kong/HKU-200723-017/2020|EPI ISL 497784|B|Hong Kong|2020-02-24	Asia|hCoV-19/India/TG-CCMB-AA562/2020|EPI ISL 539634|B.1.1.8|India|2020-08-12	0.0005039801	Asia
Asia|hCoV-19/Wuhan/HB-WHCM2-276/2020|EPI ISL 455009|B|China|2020-02-24	Asia|hCoV-19/India/TG-CCMB-AA562/2020|EPI ISL 539634|B.1.1.8|India|2020-08-12	0.0005718349	Asia
Asia|hCoV-19/Henan/HN03/2020|EPI ISL 450442|A|China|2020-02-24	Asia|hCoV-19/India/TG-CCMB-AA562/2020|EPI ISL 539634|B.1.1.8|India|2020-08-12	0.0006048310	Asia
Asia|hCoV-19/Taiwan/TSGH-26/2020|EPI ISL 447252|B.4|Taiwan|2020-02-25	Asia|hCoV-19/India/TG-CCMB-AA562/2020|EPI ISL 539634|B.1.1.8|India|2020-08-12	0.0008404211	Asia
Asia|hCoV-19/United Arab Emirates/L6599/2020|EPI ISL 435138|B|United Arab Emirates|2020-02-25	Asia|hCoV-19/India/TG-CCMB-AA562/2020|EPI ISL 539634|B.1.1.8|India|2020-08-12	0.0006383974	Asia
Asia|hCoV-19/Guangzhou/GZMU0016/2020|EPI ISL 414663|A|China|2020-02-25	Asia|hCoV-19/India/TG-CCMB-AA562/2020|EPI ISL 539634|B.1.1.8|India|2020-08-12	0.0005039568	Asia
Asia|hCoV-19/Guangzhou/GZMU0014/2020|EPI ISL 414692|B|China|2020-02-25	Asia|hCoV-19/India/TG-CCMB-AA562/2020|EPI ISL 539634|B.1.1.8|India|2020-08-12	0.0005376057	Asia
Asia|hCoV-19/Wuhan/HB-WHCM2-272/2020|EPI ISL 455007|B|China|2020-02-26	Asia|hCoV-19/India/TG-CCMB-AA562/2020|EPI ISL 539634|B.1.1.8|India|2020-08-12	0.0006054845	Asia
Asia|hCoV-19/Nanchang/JXN3T4/2020|EPI ISL 421246|A|China|2020-02-26	Asia|hCoV-19/India/TG-CCMB-AA562/2020|EPI ISL 539634|B.1.1.8|India|2020-08-12	0.0005039568	Asia
Asia|hCoV-19/Taiwan/CGMH-CGU-03/2020|EPI ISL 415741|B.4|Taiwan|2020-02-26	Asia|hCoV-19/India/TG-CCMB-AA562/2020|EPI ISL 539634|B.1.1.8|India|2020-08-12	0.0006720930	Asia
Asia|hCoV-19/Guangzhou/GZMU0117/2020|EPI ISL 457698|B|China|2020-02-26	Asia|hCoV-19/India/TG-CCMB-AA562/2020|EPI ISL 539634|B.1.1.8|India|2020-08-12	0.0006048310	Asia
Asia|hCoV-19/Saudi Arabia/656/2020|EPI ISL 490010|B.1.247|Saudi Arabia|2020-02-26	Asia|hCoV-19/India/TG-CCMB-AA562/2020|EPI ISL 539634|B.1.1.8|India|2020-08-12	0.0004703937	Asia
Asia|hCoV-19/Taiwan/CGMH-CGU-05/2020|EPI ISL 415743|B.4|Taiwan|2020-02-27	Asia|hCoV-19/India/TG-CCMB-AA562/2020|EPI ISL 539634|B.1.1.8|India|2020-08-12	0.0006720930	Asia
Asia|hCoV-19/Wuhan/HB-WH1-140/2020|EPI ISL 454916|B|China|2020-02-27	Asia|hCoV-19/India/TG-CCMB-AA562/2020|EPI ISL 539634|B.1.1.8|India|2020-08-12	0.0005039568	Asia
Asia|hCoV-19/Saudi Arabia/671/2020|EPI ISL 490011|B.1.246|Saudi Arabia|2020-02-27	Asia|hCoV-19/India/TG-CCMB-AA562/2020|EPI ISL 539634|B.1.1.8|India|2020-08-12	0.0005039653	Asia
Asia|hCoV-19/Lebanon/S5 762/2020|EPI ISL 450512|B.4|Lebanon|2020-02-27	Asia|hCoV-19/India/TG-CCMB-AA562/2020|EPI ISL 539634|B.1.1.8|India|2020-08-12	0.0007393886	Asia
Asia|hCoV-19/South Korea/KUMC03/2020|EPI ISL 413513|A|South Korea|2020-02-27	Asia|hCoV-19/India/TG-CCMB-AA562/2020|EPI ISL 539634|B.1.1.8|India|2020-08-12	0.0005712007	Asia
Asia|hCoV-19/Singapore/12Clin/2020|EPI ISL 418995|A|Singapore|2020-02-28	Asia|hCoV-19/India/TG-CCMB-AA562/2020|EPI ISL 539634|B.1.1.8|India|2020-08-12	0.0005105335	Asia
Asia|hCoV-19/Wuhan/HB-WHCM-113/2020|EPI ISL 454993|B|China|2020-02-28	Asia|hCoV-19/India/TG-CCMB-AA562/2020|EPI ISL 539634|B.1.1.8|India|2020-08-12	0.0004703717	Asia
Asia|hCoV-19/Wuhan/HB-WH2-158/2020|EPI ISL 454926|B|China|2020-02-28	Asia|hCoV-19/India/TG-CCMB-AA562/2020|EPI ISL 539634|B.1.1.8|India|2020-08-12	0.0005376057	Asia
Asia|hCoV-19/Wuhan/HB-WH2-160/2020|EPI ISL 454928|B|China|2020-02-28	Asia|hCoV-19/India/TG-CCMB-AA562/2020|EPI ISL 539634|B.1.1.8|India|2020-08-12	0.0004367448	Asia
Asia|hCoV-19/Wuhan/HB-WH2-155/2020|EPI ISL 454923|B|China|2020-02-28	Asia|hCoV-19/India/TG-CCMB-AA562/2020|EPI ISL 539634|B.1.1.8|India|2020-08-12	0.0005376056	Asia
Asia|hCoV-19/Malaysia/IMR WC1098/2020|EPI ISL 430442|B|Malaysia|2020-02-29	Asia|hCoV-19/India/TG-CCMB-AA562/2020|EPI ISL 539634|B.1.1.8|India|2020-08-12	0.0004369650	Asia
Asia|hCoV-19/Malaysia/IMR WC1097/2020|EPI ISL 430441|B|Malaysia|2020-02-29	Asia|hCoV-19/India/TG-CCMB-AA562/2020|EPI ISL 539634|B.1.1.8|India|2020-08-12	0.0004367448	Asia
Asia|hCoV-19/Taiwan/CGMH-CGU-21/2020|EPI ISL 444274|B.4|Taiwan|2020-02-29	Asia|hCoV-19/India/TG-CCMB-AA562/2020|EPI ISL 539634|B.1.1.8|India|2020-08-12	0.0007729900	Asia
Asia|hCoV-19/Beijing/DT-travelUSA01/2020|EPI ISL 452332|B|China|2020-02-29	Asia|hCoV-19/India/TG-CCMB-AA562/2020|EPI ISL 539634|B.1.1.8|India|2020-08-12	0.0004367448	Asia
Asia|hCoV-19/Malaysia/IMR WC1114/2020|EPI ISL 455793|B|Malaysia|2020-02-29	Asia|hCoV-19/India/TG-CCMB-AA562/2020|EPI ISL 539634|B.1.1.8|India|2020-08-12	0.0005712826	Asia
Asia|hCoV-19/Wuhan/HB-WH5-232/2020|EPI ISL 454975|B|China|2020-03-01	Asia|hCoV-19/India/TG-CCMB-AA562/2020|EPI ISL 539634|B.1.1.8|India|2020-08-12	0.0005712441	Asia
Asia|hCoV-19/Singapore/18/2020|EPI ISL 418999|A|Singapore|2020-03-01	Asia|hCoV-19/India/TG-CCMB-AA562/2020|EPI ISL 539634|B.1.1.8|India|2020-08-12	0.0005105096	Asia
Asia|hCoV-19/Israel/ISR IT0320/2020|EPI ISL 419210|B.1.1|Israel|2020-03-01	Asia|hCoV-19/India/TG-CCMB-AA562/2020|EPI ISL 539634|B.1.1.8|India|2020-08-12	0.0002351098	Asia
Asia|hCoV-19/Japan/PG-0215/2020|EPI ISL 479915|A|Japan|2020-03-01	Asia|hCoV-19/India/TG-CCMB-AA562/2020|EPI ISL 539634|B.1.1.8|India|2020-08-12	0.0005712007	Asia
Asia|hCoV-19/Japan/PG-0058/2020|EPI ISL 479821|A|Japan|2020-03-02	Asia|hCoV-19/India/TG-CCMB-AA562/2020|EPI ISL 539634|B.1.1.8|India|2020-08-12	0.0006384540	Asia
Asia|hCoV-19/Wuhan/HB-WHCM-104/2020|EPI ISL 454989|A|China|2020-03-02	Asia|hCoV-19/India/TG-CCMB-AA562/2020|EPI ISL 539634|B.1.1.8|India|2020-08-12	0.0006383973	Asia
Asia|hCoV-19/Wuhan/HB-WHCM-099/2020|EPI ISL 454986|B|China|2020-03-02	Asia|hCoV-19/India/TG-CCMB-AA562/2020|EPI ISL 539634|B.1.1.8|India|2020-08-12	0.0006728903	Asia
Asia|hCoV-19/Wuhan/HB-WH1-124/2020|EPI ISL 454905|B|China|2020-03-02	Asia|hCoV-19/India/TG-CCMB-AA562/2020|EPI ISL 539634|B.1.1.8|India|2020-08-12	0.0004703501	Asia
Asia|hCoV-19/India/UN-763/2020|EPI ISL 420543|B.1.5|India|2020-03-03	Asia|hCoV-19/India/TG-CCMB-AA562/2020|EPI ISL 539634|B.1.1.8|India|2020-08-12	0.0003695273	Asia
Asia|hCoV-19/India/UN-772/2020|EPI ISL 420547|B.1.5|India|2020-03-03	Asia|hCoV-19/India/TG-CCMB-AA562/2020|EPI ISL 539634|B.1.1.8|India|2020-08-12	0.0003359271	Asia
Asia|hCoV-19/Singapore/24nan/2020|EPI ISL 482672|B|Singapore|2020-03-03	Asia|hCoV-19/India/TG-CCMB-AA562/2020|EPI ISL 539634|B.1.1.8|India|2020-08-12	0.0004703640	Asia
Asia|hCoV-19/Wuhan/HB-WH1-141/2020|EPI ISL 454917|B|China|2020-03-03	Asia|hCoV-19/India/TG-CCMB-AA562/2020|EPI ISL 539634|B.1.1.8|India|2020-08-12	0.0005039801	Asia
Asia|hCoV-19/Malaysia/0956/2020|EPI ISL 501181|B|Malaysia|2020-03-04	Asia|hCoV-19/India/TG-CCMB-AA562/2020|EPI ISL 539634|B.1.1.8|India|2020-08-12	0.0004367448	Asia
Asia|hCoV-19/Beijing/DT-travelIT04/2020|EPI ISL 452351|B|China|2020-03-04	Asia|hCoV-19/India/TG-CCMB-AA562/2020|EPI ISL 539634|B.1.1.8|India|2020-08-12	0.0004367448	Asia
Asia|hCoV-19/Pakistan/Gilgit1/2020|EPI ISL 417444|B|Pakistan|2020-03-04	Asia|hCoV-19/India/TG-CCMB-AA562/2020|EPI ISL 539634|B.1.1.8|India|2020-08-12	0.0005712177	Asia
Asia|hCoV-19/Japan/PG-0087/2020|EPI ISL 479835|A|Japan|2020-03-04	Asia|hCoV-19/India/TG-CCMB-AA562/2020|EPI ISL 539634|B.1.1.8|India|2020-08-12	0.0006384540	Asia
Asia|hCoV-19/Georgia/Tb-273/2020|EPI ISL 416479|B.1.1|Georgia|2020-03-05	Asia|hCoV-19/India/TG-CCMB-AA562/2020|EPI ISL 539634|B.1.1.8|India|2020-08-12	0.0002351098	Asia
Asia|hCoV-19/Malaysia/IMR WC1170/2020|EPI ISL 430440|B|Malaysia|2020-03-05	Asia|hCoV-19/India/TG-CCMB-AA562/2020|EPI ISL 539634|B.1.1.8|India|2020-08-12	0.0004367448	Asia
Asia|hCoV-19/Taiwan/CGMH-CGU-06/2020|EPI ISL 417519|B.4|Taiwan|2020-03-05	Asia|hCoV-19/India/TG-CCMB-AA562/2020|EPI ISL 539634|B.1.1.8|India|2020-08-12	0.0006720930	Asia
Asia|hCoV-19/Hangzhou/HZCDC6111/2020|EPI ISL 482575|B|China|2020-03-05	Asia|hCoV-19/India/TG-CCMB-AA562/2020|EPI ISL 539634|B.1.1.8|India|2020-08-12	0.0004031408	Asia
Asia|hCoV-19/Yunnan/0306-466/2020|EPI ISL 429239|B|China|2020-03-06	Asia|hCoV-19/India/TG-CCMB-AA562/2020|EPI ISL 539634|B.1.1.8|India|2020-08-12	0.0004704193	Asia
Asia|hCoV-19/Vietnam/CM295/2020|EPI ISL 416430|B.1.1|Vietnam|2020-03-06	Asia|hCoV-19/India/TG-CCMB-AA562/2020|EPI ISL 539634|B.1.1.8|India|2020-08-12	0.0002015186	Asia
Asia|hCoV-19/Hangzhou/HZCDC6224/2020|EPI ISL 482576|B|China|2020-03-06	Asia|hCoV-19/India/TG-CCMB-AA562/2020|EPI ISL 539634|B.1.1.8|India|2020-08-12	0.0007393448	Asia
Asia|hCoV-19/Beijing/DT-travelIT02/2020|EPI ISL 452353|B.1|China|2020-03-06	Asia|hCoV-19/India/TG-CCMB-AA562/2020|EPI ISL 539634|B.1.1.8|India|2020-08-12	0.0003695444	Asia
Asia|hCoV-19/Hangzhou/HZCDC6228/2020|EPI ISL 482577|B.1|China|2020-03-07	Asia|hCoV-19/India/TG-CCMB-AA562/2020|EPI ISL 539634|B.1.1.8|India|2020-08-12	0.0003359271	Asia
Asia|hCoV-19/Vietnam/39607/2020|EPI ISL 416428|B.1.1|Vietnam|2020-03-07	Asia|hCoV-19/India/TG-CCMB-AA562/2020|EPI ISL 539634|B.1.1.8|India|2020-08-12	0.0002015186	Asia
Asia|hCoV-19/Beijing/DT-travelES03/2020|EPI ISL 452345|B.1|China|2020-03-07	Asia|hCoV-19/India/TG-CCMB-AA562/2020|EPI ISL 539634|B.1.1.8|India|2020-08-12	0.0004031408	Asia
Asia|hCoV-19/Beijing/DT-travelIT03/2020|EPI ISL 452354|B.1|China|2020-03-07	Asia|hCoV-19/India/TG-CCMB-AA562/2020|EPI ISL 539634|B.1.1.8|India|2020-08-12	0.0004031662	Asia
Asia|hCoV-19/Japan/P1/2020|EPI ISL 419296|B.1.255|Japan|2020-03-08	Asia|hCoV-19/India/TG-CCMB-AA562/2020|EPI ISL 539634|B.1.1.8|India|2020-08-12	0.0003695444	Asia
Asia|hCoV-19/Japan/PG-0056/2020|EPI ISL 479819|A|Japan|2020-03-08	Asia|hCoV-19/India/TG-CCMB-AA562/2020|EPI ISL 539634|B.1.1.8|India|2020-08-12	0.0006384540	Asia
Asia|hCoV-19/Singapore/49/2020|EPI ISL 428828|B.1.5|Singapore|2020-03-08	Asia|hCoV-19/India/TG-CCMB-AA562/2020|EPI ISL 539634|B.1.1.8|India|2020-08-12	0.0003023282	Asia
Asia|hCoV-19/Vietnam/VNHN 0207/2020|EPI ISL 511891|B.1.1|Vietnam|2020-03-08	Asia|hCoV-19/India/TG-CCMB-AA562/2020|EPI ISL 539634|B.1.1.8|India|2020-08-12	0.0002015186	Asia
Asia|hCoV-19/Singapore/394/2020|EPI ISL 469143|B|Singapore|2020-03-09	Asia|hCoV-19/India/TG-CCMB-AA562/2020|EPI ISL 539634|B.1.1.8|India|2020-08-12	0.0004367448	Asia
Asia|hCoV-19/Japan/PG-0221/2020|EPI ISL 479920|A|Japan|2020-03-09	Asia|hCoV-19/India/TG-CCMB-AA562/2020|EPI ISL 539634|B.1.1.8|India|2020-08-12	0.0006384457	Asia
Asia|hCoV-19/Saudi Arabia/KAIMRC01/2020|EPI ISL 507010|B.6|Saudi Arabia|2020-03-09	Asia|hCoV-19/India/TG-CCMB-AA562/2020|EPI ISL 539634|B.1.1.8|India|2020-08-12	0.0006384753	Asia
Asia|hCoV-19/Iran/KHGRC-1.1-IPI-8206/2020|EPI ISL 442523|B.4|Iran|2020-03-09	Asia|hCoV-19/India/TG-CCMB-AA562/2020|EPI ISL 539634|B.1.1.8|India|2020-08-12	0.0006048770	Asia
Asia|hCoV-19/Saudi Arabia/SCDC-3321/2020|EPI ISL 416521|B.1.246|Saudi Arabia|2020-03-10	Asia|hCoV-19/India/TG-CCMB-AA562/2020|EPI ISL 539634|B.1.1.8|India|2020-08-12	0.0004031476	Asia
Asia|hCoV-19/India/UN-1100/2020|EPI ISL 421664|B.4|India|2020-03-10	Asia|hCoV-19/India/TG-CCMB-AA562/2020|EPI ISL 539634|B.1.1.8|India|2020-08-12	0.0007394447	Asia
Asia|hCoV-19/India/UN-1063/2020|EPI ISL 424361|B.4|India|2020-03-10	Asia|hCoV-19/India/TG-CCMB-AA562/2020|EPI ISL 539634|B.1.1.8|India|2020-08-12	0.0007057774	Asia
Asia|hCoV-19/Singapore/31/2020|EPI ISL 420108|B|Singapore|2020-03-10	Asia|hCoV-19/India/TG-CCMB-AA562/2020|EPI ISL 539634|B.1.1.8|India|2020-08-12	0.0004367448	Asia
Asia|hCoV-19/Japan/P4-1/2020|EPI ISL 419301|B.1.1|Japan|2020-03-11	Asia|hCoV-19/India/TG-CCMB-AA562/2020|EPI ISL 539634|B.1.1.8|India|2020-08-12	0.0002015186	Asia
Asia|hCoV-19/Singapore/32/2020|EPI ISL 420109|B|Singapore|2020-03-11	Asia|hCoV-19/India/TG-CCMB-AA562/2020|EPI ISL 539634|B.1.1.8|India|2020-08-12	0.0004367448	Asia
Asia|hCoV-19/Lebanon/S9 764/2020|EPI ISL 450515|B.4|Lebanon|2020-03-11	Asia|hCoV-19/India/TG-CCMB-AA562/2020|EPI ISL 539634|B.1.1.8|India|2020-08-12	0.0007057774	Asia
Asia|hCoV-19/Japan/SMU-0311S2/2020|EPI ISL 416524|B.1.5|Japan|2020-03-11	Asia|hCoV-19/India/TG-CCMB-AA562/2020|EPI ISL 539634|B.1.1.8|India|2020-08-12	0.0003359370	Asia
Asia|hCoV-19/Japan/PG-0437/2020|EPI ISL 480103|A|Japan|2020-03-12	Asia|hCoV-19/India/TG-CCMB-AA562/2020|EPI ISL 539634|B.1.1.8|India|2020-08-12	0.0006720705	Asia
Asia|hCoV-19/Japan/PG-0324/2020|EPI ISL 479999|B.1.5|Japan|2020-03-12	Asia|hCoV-19/India/TG-CCMB-AA562/2020|EPI ISL 539634|B.1.1.8|India|2020-08-12	0.0004031662	Asia
Asia|hCoV-19/Beijing/DT-travelNO01/2020|EPI ISL 452342|B|China|2020-03-12	Asia|hCoV-19/India/TG-CCMB-AA562/2020|EPI ISL 539634|B.1.1.8|India|2020-08-12	0.0004367593	Asia
Asia|hCoV-19/India/UN-1621/2020|EPI ISL 421671|B.4|India|2020-03-12	Asia|hCoV-19/India/TG-CCMB-AA562/2020|EPI ISL 539634|B.1.1.8|India|2020-08-12	0.0007057656	Asia
Asia|hCoV-19/Thailand/Bangkok 2294/2020|EPI ISL 447921|B.6|Thailand|2020-03-13	Asia|hCoV-19/India/TG-CCMB-AA562/2020|EPI ISL 539634|B.1.1.8|India|2020-08-12	0.0006721042	Asia
Asia|hCoV-19/Taiwan/CGMH-CGU-09/2020|EPI ISL 417522|B|Taiwan|2020-03-13	Asia|hCoV-19/India/TG-CCMB-AA562/2020|EPI ISL 539634|B.1.1.8|India|2020-08-12	0.0005712272	Asia
Asia|hCoV-19/Japan/PG-0192/2020|EPI ISL 479897|B.1.160|Japan|2020-03-13	Asia|hCoV-19/India/TG-CCMB-AA562/2020|EPI ISL 539634|B.1.1.8|India|2020-08-12	0.0004367521	Asia
Asia|hCoV-19/Beijing/DT-travelDE01/2020|EPI ISL 452329|B|China|2020-03-13	Asia|hCoV-19/India/TG-CCMB-AA562/2020|EPI ISL 539634|B.1.1.8|India|2020-08-12	0.0004367448	Asia
Asia|hCoV-19/Oman/RESP-20-2282/2020|EPI ISL 457974|B.1.220|Oman|2020-03-14	Asia|hCoV-19/India/TG-CCMB-AA562/2020|EPI ISL 539634|B.1.1.8|India|2020-08-12	0.0003695273	Asia
Asia|hCoV-19/Singapore/758/2020|EPI ISL 507003|B.6|Singapore|2020-03-14	Asia|hCoV-19/India/TG-CCMB-AA562/2020|EPI ISL 539634|B.1.1.8|India|2020-08-12	0.0006048411	Asia
Asia|hCoV-19/Hangzhou/HZCDC6706/2020|EPI ISL 421222|B|China|2020-03-14	Asia|hCoV-19/India/TG-CCMB-AA562/2020|EPI ISL 539634|B.1.1.8|India|2020-08-12	0.0004367448	Asia
Asia|hCoV-19/Wuhan/HB-WH5-237/2020|EPI ISL 454978|B|China|2020-03-14	Asia|hCoV-19/India/TG-CCMB-AA562/2020|EPI ISL 539634|B.1.1.8|India|2020-08-12	0.0004703640	Asia
Asia|hCoV-19/Beijing/DT-travelGR01/2020|EPI ISL 452347|B.1|China|2020-03-15	Asia|hCoV-19/India/TG-CCMB-AA562/2020|EPI ISL 539634|B.1.1.8|India|2020-08-12	0.0003359271	Asia
Asia|hCoV-19/Israel/CVL-n-5936/2020|EPI ISL 475018|B.1|Israel|2020-03-15	Asia|hCoV-19/India/TG-CCMB-AA562/2020|EPI ISL 539634|B.1.1.8|India|2020-08-12	0.0004031476	Asia
Asia|hCoV-19/Israel/CVL-n-6157/2020|EPI ISL 475022|B.1|Israel|2020-03-15	Asia|hCoV-19/India/TG-CCMB-AA562/2020|EPI ISL 539634|B.1.1.8|India|2020-08-12	0.0005040352	Asia
Asia|hCoV-19/South Korea/KCDC2128/2020|EPI ISL 498029|B.40|South Korea|2020-03-15	Asia|hCoV-19/India/TG-CCMB-AA562/2020|EPI ISL 539634|B.1.1.8|India|2020-08-12	0.0006385049	Asia
Asia|hCoV-19/Pakistan/KHI1/2020|EPI ISL 451958|B|Pakistan|2020-03-16	Asia|hCoV-19/India/TG-CCMB-AA562/2020|EPI ISL 539634|B.1.1.8|India|2020-08-12	0.0005376191	Asia
Asia|hCoV-19/United Arab Emirates/L0879/2020|EPI ISL 435124|B.1.1.296|United Arab Emirates|2020-03-16	Asia|hCoV-19/India/TG-CCMB-AA562/2020|EPI ISL 539634|B.1.1.8|India|2020-08-12	0.0003023243	Asia
Asia|hCoV-19/South Korea/KCDC2129/2020|EPI ISL 498030|B.40|South Korea|2020-03-16	Asia|hCoV-19/India/TG-CCMB-AA562/2020|EPI ISL 539634|B.1.1.8|India|2020-08-12	0.0006048591	Asia
Asia|hCoV-19/Saudi Arabia/KAIMRC12/2020|EPI ISL 507018|B.1.1|Saudi Arabia|2020-03-17	Asia|hCoV-19/India/TG-CCMB-AA562/2020|EPI ISL 539634|B.1.1.8|India|2020-08-12	0.0002015186	Asia
Asia|hCoV-19/Taiwan/TSGH-13/2020|EPI ISL 428230|B.4|Taiwan|2020-03-17	Asia|hCoV-19/India/TG-CCMB-AA562/2020|EPI ISL 539634|B.1.1.8|India|2020-08-12	0.0008404072	Asia
Asia|hCoV-19/Vietnam/VNHN 1072/2020|EPI ISL 455717|B.1|Vietnam|2020-03-17	Asia|hCoV-19/India/TG-CCMB-AA562/2020|EPI ISL 539634|B.1.1.8|India|2020-08-12	0.0004369852	Asia
Asia|hCoV-19/Taiwan/CGMH-CGU-13/2020|EPI ISL 424969|B.1.1|Taiwan|2020-03-17	Asia|hCoV-19/India/TG-CCMB-AA562/2020|EPI ISL 539634|B.1.1.8|India|2020-08-12	0.0002015279	Asia
Asia|hCoV-19/Wuhan/HB-WH4-211/2020|EPI ISL 454960|B|China|2020-03-18	Asia|hCoV-19/India/TG-CCMB-AA562/2020|EPI ISL 539634|B.1.1.8|India|2020-08-12	0.0005375898	Asia
Asia|hCoV-19/Vietnam/VNHN 1167/2020|EPI ISL 455696|B.1|Vietnam|2020-03-18	Asia|hCoV-19/India/TG-CCMB-AA562/2020|EPI ISL 539634|B.1.1.8|India|2020-08-12	0.0004031595	Asia
Asia|hCoV-19/Hong Kong/HKU-200723-043/2020|EPI ISL 497810|B.1|Hong Kong|2020-03-18	Asia|hCoV-19/India/TG-CCMB-AA562/2020|EPI ISL 539634|B.1.1.8|India|2020-08-12	0.0004703580	Asia
Asia|hCoV-19/Oman/RESP-20-3080/2020|EPI ISL 457979|B.1.1|Oman|2020-03-18	Asia|hCoV-19/India/TG-CCMB-AA562/2020|EPI ISL 539634|B.1.1.8|India|2020-08-12	0.0002015186	Asia
Asia|hCoV-19/Lebanon/LB-R8/2020|EPI ISL 498551|B.1.5|Lebanon|2020-03-19	Asia|hCoV-19/India/TG-CCMB-AA562/2020|EPI ISL 539634|B.1.1.8|India|2020-08-12	0.0004031595	Asia
Asia|hCoV-19/Japan/PG-0281/2020|EPI ISL 479961|B.1.1|Japan|2020-03-19	Asia|hCoV-19/India/TG-CCMB-AA562/2020|EPI ISL 539634|B.1.1.8|India|2020-08-12	0.0002351098	Asia
Asia|hCoV-19/United Arab Emirates/L9584510/2020|EPI ISL 520743|B.1.1|United Arab Emirates|2020-03-19	Asia|hCoV-19/India/TG-CCMB-AA562/2020|EPI ISL 539634|B.1.1.8|India|2020-08-12	0.0002351207	Asia
Asia|hCoV-19/Wuhan/HB-WH4-212/2020|EPI ISL 454961|B|China|2020-03-19	Asia|hCoV-19/India/TG-CCMB-AA562/2020|EPI ISL 539634|B.1.1.8|India|2020-08-12	0.0005376146	Asia
Asia|hCoV-19/Taiwan/NCKUH-007/2020|EPI ISL 493202|B.40|Taiwan|2020-03-20	Asia|hCoV-19/India/TG-CCMB-AA562/2020|EPI ISL 539634|B.1.1.8|India|2020-08-12	0.0006720930	Asia
Asia|hCoV-19/Taiwan/107/2020|EPI ISL 420085|B.1|Taiwan|2020-03-20	Asia|hCoV-19/India/TG-CCMB-AA562/2020|EPI ISL 539634|B.1.1.8|India|2020-08-12	0.0004367650	Asia
Asia|hCoV-19/Oman/RESP-20-3700/2020|EPI ISL 457986|B|Oman|2020-03-20	Asia|hCoV-19/India/TG-CCMB-AA562/2020|EPI ISL 539634|B.1.1.8|India|2020-08-12	0.0004703640	Asia
Asia|hCoV-19/Singapore/173nan/2020|EPI ISL 538441|B.1|Singapore|2020-03-20	Asia|hCoV-19/India/TG-CCMB-AA562/2020|EPI ISL 539634|B.1.1.8|India|2020-08-12	0.0003695444	Asia
Asia|hCoV-19/Taiwan/CGMH-CGU-23/2020|EPI ISL 444276|B.1.255|Taiwan|2020-03-21	Asia|hCoV-19/India/TG-CCMB-AA562/2020|EPI ISL 539634|B.1.1.8|India|2020-08-12	0.0003695444	Asia
Asia|hCoV-19/Vietnam/VNHN 1492/2020|EPI ISL 455699|B.1.1|Vietnam|2020-03-21	Asia|hCoV-19/India/TG-CCMB-AA562/2020|EPI ISL 539634|B.1.1.8|India|2020-08-12	0.0002351207	Asia
Asia|hCoV-19/Singapore/179/2020|EPI ISL 462297|B|Singapore|2020-03-21	Asia|hCoV-19/India/TG-CCMB-AA562/2020|EPI ISL 539634|B.1.1.8|India|2020-08-12	0.0005712081	Asia
Asia|hCoV-19/Hangzhou/HZCDCp145/2020|EPI ISL 482582|B.1.1|China|2020-03-21	Asia|hCoV-19/India/TG-CCMB-AA562/2020|EPI ISL 539634|B.1.1.8|India|2020-08-12	0.0002351098	Asia
Asia|hCoV-19/Hangzhou/HZCDC7184F/2020|EPI ISL 482583|B.1|China|2020-03-22	Asia|hCoV-19/India/TG-CCMB-AA562/2020|EPI ISL 539634|B.1.1.8|India|2020-08-12	0.0003695382	Asia
Asia|hCoV-19/Beijing/DT-travelUK01/2020|EPI ISL 452355|B.1.1|China|2020-03-22	Asia|hCoV-19/India/TG-CCMB-AA562/2020|EPI ISL 539634|B.1.1.8|India|2020-08-12	0.0002687148	Asia
Asia|hCoV-19/Israel/701002334/2020|EPI ISL 447306|B.1|Israel|2020-03-22	Asia|hCoV-19/India/TG-CCMB-AA562/2020|EPI ISL 539634|B.1.1.8|India|2020-08-12	0.0004367925	Asia
Asia|hCoV-19/South Korea/KCDC2145/2020|EPI ISL 498046|B.1|South Korea|2020-03-22	Asia|hCoV-19/India/TG-CCMB-AA562/2020|EPI ISL 539634|B.1.1.8|India|2020-08-12	0.0003695444	Asia
Asia|hCoV-19/Saudi Arabia/KAUST-Makkah13/2020|EPI ISL 437466|A|Saudi Arabia|2020-03-23	Asia|hCoV-19/India/TG-CCMB-AA562/2020|EPI ISL 539634|B.1.1.8|India|2020-08-12	0.0006048770	Asia
Asia|hCoV-19/Japan/PG-0232/2020|EPI ISL 479927|A|Japan|2020-03-23	Asia|hCoV-19/India/TG-CCMB-AA562/2020|EPI ISL 539634|B.1.1.8|India|2020-08-12	0.0006720705	Asia
Asia|hCoV-19/Taiwan/108/2020|EPI ISL 429883|B.1|Taiwan|2020-03-23	Asia|hCoV-19/India/TG-CCMB-AA562/2020|EPI ISL 539634|B.1.1.8|India|2020-08-12	0.0003695444	Asia
Asia|hCoV-19/Saudi Arabia/KFSHRC27/2020|EPI ISL 507032|B.1.246|Saudi Arabia|2020-03-23	Asia|hCoV-19/India/TG-CCMB-AA562/2020|EPI ISL 539634|B.1.1.8|India|2020-08-12	0.0004031476	Asia
Asia|hCoV-19/Taiwan/TSGH-14/2020|EPI ISL 428231|B.1.255|Taiwan|2020-03-24	Asia|hCoV-19/India/TG-CCMB-AA562/2020|EPI ISL 539634|B.1.1.8|India|2020-08-12	0.0004704233	Asia
Asia|hCoV-19/Israel/701002431/2020|EPI ISL 447302|B.1.1|Israel|2020-03-24	Asia|hCoV-19/India/TG-CCMB-AA562/2020|EPI ISL 539634|B.1.1.8|India|2020-08-12	0.0002687148	Asia
Asia|hCoV-19/Israel/701002458/2020|EPI ISL 447297|B.1|Israel|2020-03-24	Asia|hCoV-19/India/TG-CCMB-AA562/2020|EPI ISL 539634|B.1.1.8|India|2020-08-12	0.0004031476	Asia
Asia|hCoV-19/Taiwan/TSGH-10/2020|EPI ISL 427397|B.40|Taiwan|2020-03-24	Asia|hCoV-19/India/TG-CCMB-AA562/2020|EPI ISL 539634|B.1.1.8|India|2020-08-12	0.0006048591	Asia
Asia|hCoV-19/Singapore/486/2020|EPI ISL 476820|B|Singapore|2020-03-25	Asia|hCoV-19/India/TG-CCMB-AA562/2020|EPI ISL 539634|B.1.1.8|India|2020-08-12	0.0005375649	Asia
Asia|hCoV-19/Israel/990059251/2020|EPI ISL 447269|B.1|Israel|2020-03-25	Asia|hCoV-19/India/TG-CCMB-AA562/2020|EPI ISL 539634|B.1.1.8|India|2020-08-12	0.0004031476	Asia
Asia|hCoV-19/Oman/RESP-20-5505/2020|EPI ISL 457994|B.1|Oman|2020-03-25	Asia|hCoV-19/India/TG-CCMB-AA562/2020|EPI ISL 539634|B.1.1.8|India|2020-08-12	0.0004367650	Asia
Asia|hCoV-19/Thailand/Bangkok-0038/2020|EPI ISL 429174|B.1|Thailand|2020-03-25	Asia|hCoV-19/India/TG-CCMB-AA562/2020|EPI ISL 539634|B.1.1.8|India|2020-08-12	0.0003695444	Asia
Asia|hCoV-19/South Korea/IHC3486/2020|EPI ISL 541001|B.1.1|South Korea|2020-03-26	Asia|hCoV-19/India/TG-CCMB-AA562/2020|EPI ISL 539634|B.1.1.8|India|2020-08-12	0.0002351098	Asia
Asia|hCoV-19/Israel/2047145/2020|EPI ISL 447396|B.1.1|Israel|2020-03-26	Asia|hCoV-19/India/TG-CCMB-AA562/2020|EPI ISL 539634|B.1.1.8|India|2020-08-12	0.0002351098	Asia
Asia|hCoV-19/South Korea/KCDC2183/2020|EPI ISL 506977|B.1.1|South Korea|2020-03-26	Asia|hCoV-19/India/TG-CCMB-AA562/2020|EPI ISL 539634|B.1.1.8|India|2020-08-12	0.0002351098	Asia
Asia|hCoV-19/Israel/701002666/2020|EPI ISL 447286|B.1|Israel|2020-03-26	Asia|hCoV-19/India/TG-CCMB-AA562/2020|EPI ISL 539634|B.1.1.8|India|2020-08-12	0.0004367723	Asia
Asia|hCoV-19/Japan/PG-0318/2020|EPI ISL 479993|B.1|Japan|2020-03-27	Asia|hCoV-19/India/TG-CCMB-AA562/2020|EPI ISL 539634|B.1.1.8|India|2020-08-12	0.0004367723	Asia
Asia|hCoV-19/Indonesia/JK-EIJK-03/2020|EPI ISL 437191|B|Indonesia|2020-03-27	Asia|hCoV-19/India/TG-CCMB-AA562/2020|EPI ISL 539634|B.1.1.8|India|2020-08-12	0.0004703719	Asia
Asia|hCoV-19/Vietnam/VNHN 3085/2020|EPI ISL 455703|B.1.1|Vietnam|2020-03-27	Asia|hCoV-19/India/TG-CCMB-AA562/2020|EPI ISL 539634|B.1.1.8|India|2020-08-12	0.0002687024	Asia
Asia|hCoV-19/Saudi Arabia/KFSHRC43/2020|EPI ISL 507036|B.1.247|Saudi Arabia|2020-03-27	Asia|hCoV-19/India/TG-CCMB-AA562/2020|EPI ISL 539634|B.1.1.8|India|2020-08-12	0.0004367723	Asia
Asia|hCoV-19/Georgia/Tb-1352/2020|EPI ISL 420140|B.1|Georgia|2020-03-28	Asia|hCoV-19/India/TG-CCMB-AA562/2020|EPI ISL 539634|B.1.1.8|India|2020-08-12	0.0004031662	Asia
Asia|hCoV-19/South Korea/KCDC2189/2020|EPI ISL 506983|B.1.5|South Korea|2020-03-28	Asia|hCoV-19/India/TG-CCMB-AA562/2020|EPI ISL 539634|B.1.1.8|India|2020-08-12	0.0004031408	Asia
Asia|hCoV-19/Thailand/Bangkok-0043/2020|EPI ISL 429179|B.1.5|Thailand|2020-03-28	Asia|hCoV-19/India/TG-CCMB-AA562/2020|EPI ISL 539634|B.1.1.8|India|2020-08-12	0.0003695382	Asia
Asia|hCoV-19/South Korea/KCDC2190/2020|EPI ISL 506984|B.1|South Korea|2020-03-28	Asia|hCoV-19/India/TG-CCMB-AA562/2020|EPI ISL 539634|B.1.1.8|India|2020-08-12	0.0004703858	Asia
Asia|hCoV-19/Saudi Arabia/KAUST-Madinah238/2020|EPI ISL 437733|B.1.246|Saudi Arabia|2020-03-29	Asia|hCoV-19/India/TG-CCMB-AA562/2020|EPI ISL 539634|B.1.1.8|India|2020-08-12	0.0004703798	Asia
Asia|hCoV-19/Singapore/930/2020|EPI ISL 538462|B.1|Singapore|2020-03-29	Asia|hCoV-19/India/TG-CCMB-AA562/2020|EPI ISL 539634|B.1.1.8|India|2020-08-12	0.0003695444	Asia
Asia|hCoV-19/Oman/RESP-20-6417/2020|EPI ISL 457996|B.1|Oman|2020-03-29	Asia|hCoV-19/India/TG-CCMB-AA562/2020|EPI ISL 539634|B.1.1.8|India|2020-08-12	0.0004704015	Asia
Asia|hCoV-19/Saudi Arabia/KAUST-Madinah255/2020|EPI ISL 437739|B.1.36.6|Saudi Arabia|2020-03-29	Asia|hCoV-19/India/TG-CCMB-AA562/2020|EPI ISL 539634|B.1.1.8|India|2020-08-12	0.0005039653	Asia
Asia|hCoV-19/Indonesia/JI-ITD-1273V/2020|EPI ISL 529964|B|Indonesia|2020-03-30	Asia|hCoV-19/India/TG-CCMB-AA562/2020|EPI ISL 539634|B.1.1.8|India|2020-08-12	0.0005712441	Asia
Asia|hCoV-19/Saudi Arabia/KAUST-Madinah254/2020|EPI ISL 437738|B.1.246|Saudi Arabia|2020-03-30	Asia|hCoV-19/India/TG-CCMB-AA562/2020|EPI ISL 539634|B.1.1.8|India|2020-08-12	0.0004031476	Asia
Asia|hCoV-19/Malaysia/3499/2020|EPI ISL 501205|B.6|Malaysia|2020-03-30	Asia|hCoV-19/India/TG-CCMB-AA562/2020|EPI ISL 539634|B.1.1.8|India|2020-08-12	0.0006384564	Asia
Asia|hCoV-19/Malaysia/IMR WC9127/2020|EPI ISL 459956|B.6|Malaysia|2020-03-30	Asia|hCoV-19/India/TG-CCMB-AA562/2020|EPI ISL 539634|B.1.1.8|India|2020-08-12	0.0006384564	Asia
Asia|hCoV-19/India/WB-IK5/2020|EPI ISL 508376|B.1.5|India|2020-03-31	Asia|hCoV-19/India/TG-CCMB-AA562/2020|EPI ISL 539634|B.1.1.8|India|2020-08-12	0.0003359271	Asia
Asia|hCoV-19/Japan/PG-0355/2020|EPI ISL 480027|B.1.1|Japan|2020-03-31	Asia|hCoV-19/India/TG-CCMB-AA562/2020|EPI ISL 539634|B.1.1.8|India|2020-08-12	0.0002687148	Asia
Asia|hCoV-19/India/TG-CCMB-J057/2020|EPI ISL 447563|B.6|India|2020-03-31	Asia|hCoV-19/India/TG-CCMB-AA562/2020|EPI ISL 539634|B.1.1.8|India|2020-08-12	0.0007394008	Asia
Asia|hCoV-19/Singapore/933/2020|EPI ISL 538465|B.6|Singapore|2020-03-31	Asia|hCoV-19/India/TG-CCMB-AA562/2020|EPI ISL 539634|B.1.1.8|India|2020-08-12	0.0006384564	Asia
Asia|hCoV-19/Israel/2089861/2020|EPI ISL 447361|B.1|Israel|2020-04-01	Asia|hCoV-19/India/TG-CCMB-AA562/2020|EPI ISL 539634|B.1.1.8|India|2020-08-12	0.0003695444	Asia
Asia|hCoV-19/India/TG-CCMB-J283/2020|EPI ISL 450328|B.6|India|2020-04-01	Asia|hCoV-19/India/TG-CCMB-AA562/2020|EPI ISL 539634|B.1.1.8|India|2020-08-12	0.0006384564	Asia
Asia|hCoV-19/Saudi Arabia/KAUST-MADINAH281/2020|EPI ISL 513125|B.1.246|Saudi Arabia|2020-04-01	Asia|hCoV-19/India/TG-CCMB-AA562/2020|EPI ISL 539634|B.1.1.8|India|2020-08-12	0.0004367521	Asia
Asia|hCoV-19/India/TG-CCMB-J206/2020|EPI ISL 447569|B.6|India|2020-04-01	Asia|hCoV-19/India/TG-CCMB-AA562/2020|EPI ISL 539634|B.1.1.8|India|2020-08-12	0.0007057773	Asia
Asia|hCoV-19/India/TG-CCMB-J222/2020|EPI ISL 450332|B.6|India|2020-04-01	Asia|hCoV-19/India/TG-CCMB-AA562/2020|EPI ISL 539634|B.1.1.8|India|2020-08-12	0.0006384564	Asia
Asia|hCoV-19/India/TG-CCMB-J232/2020|EPI ISL 447576|B.6|India|2020-04-02	Asia|hCoV-19/India/TG-CCMB-AA562/2020|EPI ISL 539634|B.1.1.8|India|2020-08-12	0.0008403326	Asia
Asia|hCoV-19/Japan/PG-0513/2020|EPI ISL 480171|B.1.1|Japan|2020-04-02	Asia|hCoV-19/India/TG-CCMB-AA562/2020|EPI ISL 539634|B.1.1.8|India|2020-08-12	0.0002351098	Asia
Asia|hCoV-19/Taiwan/TSGH-23/2020|EPI ISL 436108|B.1|Taiwan|2020-04-02	Asia|hCoV-19/India/TG-CCMB-AA562/2020|EPI ISL 539634|B.1.1.8|India|2020-08-12	0.0003695444	Asia
Asia|hCoV-19/India/TG-CCMB-J458/2020|EPI ISL 447575|B.6|India|2020-04-02	Asia|hCoV-19/India/TG-CCMB-AA562/2020|EPI ISL 539634|B.1.1.8|India|2020-08-12	0.0007394008	Asia
Asia|hCoV-19/SaudiArabia/KAUST-JEDDAH756/2020|EPI ISL 512999|B.1.1|Saudi Arabia|2020-04-03	Asia|hCoV-19/India/TG-CCMB-AA562/2020|EPI ISL 539634|B.1.1.8|India|2020-08-12	0.0002015186	Asia
Asia|hCoV-19/Hong Kong/VM20008964-2/2020|EPI ISL 539851|B.1.1|Hong Kong|2020-04-03	Asia|hCoV-19/India/TG-CCMB-AA562/2020|EPI ISL 539634|B.1.1.8|India|2020-08-12	0.0002351098	Asia
Asia|hCoV-19/Saudi Arabia/KAIMRC64/2020|EPI ISL 507028|B.1.246|Saudi Arabia|2020-04-03	Asia|hCoV-19/India/TG-CCMB-AA562/2020|EPI ISL 539634|B.1.1.8|India|2020-08-12	0.0004031476	Asia
Asia|hCoV-19/Israel/13077558/2020|EPI ISL 447432|B.1|Israel|2020-04-03	Asia|hCoV-19/India/TG-CCMB-AA562/2020|EPI ISL 539634|B.1.1.8|India|2020-08-12	0.0004031662	Asia
Asia|hCoV-19/Israel/13077823/2020|EPI ISL 447424|B.1.3|Israel|2020-04-04	Asia|hCoV-19/India/TG-CCMB-AA562/2020|EPI ISL 539634|B.1.1.8|India|2020-08-12	0.0005376147	Asia
Asia|hCoV-19/India/MH-CCMB-NIV1/2020|EPI ISL 450321|B.6|India|2020-04-04	Asia|hCoV-19/India/TG-CCMB-AA562/2020|EPI ISL 539634|B.1.1.8|India|2020-08-12	0.0006720930	Asia
Asia|hCoV-19/India/OR-RMRC24/2020|EPI ISL 455775|B.1.246|India|2020-04-04	Asia|hCoV-19/India/TG-CCMB-AA562/2020|EPI ISL 539634|B.1.1.8|India|2020-08-12	0.0004031476	Asia
Asia|hCoV-19/Israel/13077846/2020|EPI ISL 447422|B.1.3|Israel|2020-04-04	Asia|hCoV-19/India/TG-CCMB-AA562/2020|EPI ISL 539634|B.1.1.8|India|2020-08-12	0.0005376306	Asia
Asia|hCoV-19/India/GJ-GBRC1s/2020|EPI ISL 426415|B.1|India|2020-04-05	Asia|hCoV-19/India/TG-CCMB-AA562/2020|EPI ISL 539634|B.1.1.8|India|2020-08-12	0.0004703997	Asia
Asia|hCoV-19/United Arab Emirates/L920643384/2020|EPI ISL 520731|A|United Arab Emirates|2020-04-05	Asia|hCoV-19/India/TG-CCMB-AA562/2020|EPI ISL 539634|B.1.1.8|India|2020-08-12	0.0006721017	Asia
Asia|hCoV-19/India/WB-IK8/2020|EPI ISL 511901|A|India|2020-04-05	Asia|hCoV-19/India/TG-CCMB-AA562/2020|EPI ISL 539634|B.1.1.8|India|2020-08-12	0.0006384647	Asia
Asia|hCoV-19/SaudiArabia/KAUST-MADINAH519/2020|EPI ISL 513166|B.1.246|Saudi Arabia|2020-04-05	Asia|hCoV-19/India/TG-CCMB-AA562/2020|EPI ISL 539634|B.1.1.8|India|2020-08-12	0.0004031476	Asia
Asia|hCoV-19/SaudiArabia/KAUST-JEDDAH927/2020|EPI ISL 513056|B.1.1|Saudi Arabia|2020-04-06	Asia|hCoV-19/India/TG-CCMB-AA562/2020|EPI ISL 539634|B.1.1.8|India|2020-08-12	0.0002687148	Asia
Asia|hCoV-19/Singapore/947/2020|EPI ISL 538481|B.1|Singapore|2020-04-06	Asia|hCoV-19/India/TG-CCMB-AA562/2020|EPI ISL 539634|B.1.1.8|India|2020-08-12	0.0003695444	Asia
Asia|hCoV-19/SaudiArabia/KAUST-JEDDAH916/2020|EPI ISL 513047|B.1.5|Saudi Arabia|2020-04-06	Asia|hCoV-19/India/TG-CCMB-AA562/2020|EPI ISL 539634|B.1.1.8|India|2020-08-12	0.0003695444	Asia
Asia|hCoV-19/Saudi Arabia/KAUST-Makkah227/2020|EPI ISL 437723|B.1.36.6|Saudi Arabia|2020-04-06	Asia|hCoV-19/India/TG-CCMB-AA562/2020|EPI ISL 539634|B.1.1.8|India|2020-08-12	0.0004703580	Asia
Asia|hCoV-19/Japan/PG-0507/2020|EPI ISL 480166|B.1.1|Japan|2020-04-07	Asia|hCoV-19/India/TG-CCMB-AA562/2020|EPI ISL 539634|B.1.1.8|India|2020-08-12	0.0003023103	Asia
Asia|hCoV-19/United Arab Emirates/L920647430/2020|EPI ISL 520733|A|United Arab Emirates|2020-04-07	Asia|hCoV-19/India/TG-CCMB-AA562/2020|EPI ISL 539634|B.1.1.8|India|2020-08-12	0.0006384836	Asia
Asia|hCoV-19/Singapore/951/2020|EPI ISL 538485|B.6|Singapore|2020-04-07	Asia|hCoV-19/India/TG-CCMB-AA562/2020|EPI ISL 539634|B.1.1.8|India|2020-08-12	0.0006720731	Asia
Asia|hCoV-19/Hong Kong/HKU-200723-056/2020|EPI ISL 497823|B.1.1|Hong Kong|2020-04-07	Asia|hCoV-19/India/TG-CCMB-AA562/2020|EPI ISL 539634|B.1.1.8|India|2020-08-12	0.0003023053	Asia
Asia|hCoV-19/Oman/12096/2020|EPI ISL 491147|B.1.1.27|Oman|2020-04-08	Asia|hCoV-19/India/TG-CCMB-AA562/2020|EPI ISL 539634|B.1.1.8|India|2020-08-12	0.0003695164	Asia
Asia|hCoV-19/Bangladesh/CHRF-0009/2020|EPI ISL 468077|B.1.1.316|Bangladesh|2020-04-08	Asia|hCoV-19/India/TG-CCMB-AA562/2020|EPI ISL 539634|B.1.1.8|India|2020-08-12	0.0002351207	Asia
Asia|hCoV-19/Vietnam/VNHN 4806/2020|EPI ISL 455711|B.1.1|Vietnam|2020-04-08	Asia|hCoV-19/India/TG-CCMB-AA562/2020|EPI ISL 539634|B.1.1.8|India|2020-08-12	0.0002687148	Asia
Asia|hCoV-19/Jordan/SR-0335/2020|EPI ISL 450187|B.1.246|Jordan|2020-04-08	Asia|hCoV-19/India/TG-CCMB-AA562/2020|EPI ISL 539634|B.1.1.8|India|2020-08-12	0.0004367521	Asia
Asia|hCoV-19/Vietnam/VNHN 4868/2020|EPI ISL 455710|B.1.1|Vietnam|2020-04-09	Asia|hCoV-19/India/TG-CCMB-AA562/2020|EPI ISL 539634|B.1.1.8|India|2020-08-12	0.0002351098	Asia
Asia|hCoV-19/SaudiArabia/KAUST-JEDDAH493/2020|EPI ISL 512936|B.1.186|Saudi Arabia|2020-04-09	Asia|hCoV-19/India/TG-CCMB-AA562/2020|EPI ISL 539634|B.1.1.8|India|2020-08-12	0.0003695273	Asia
Asia|hCoV-19/Israel/CVL-n-6744/2020|EPI ISL 474958|B.1.1|Israel|2020-04-09	Asia|hCoV-19/India/TG-CCMB-AA562/2020|EPI ISL 539634|B.1.1.8|India|2020-08-12	0.0005376077	Asia
Asia|hCoV-19/Japan/Donner12/2020|EPI ISL 438956|B.1.1|Japan|2020-04-09	Asia|hCoV-19/India/TG-CCMB-AA562/2020|EPI ISL 539634|B.1.1.8|India|2020-08-12	0.0002351098	Asia
Asia|hCoV-19/Malaysia/IMR WC13946/2020|EPI ISL 490047|B.6|Malaysia|2020-04-10	Asia|hCoV-19/India/TG-CCMB-AA562/2020|EPI ISL 539634|B.1.1.8|India|2020-08-12	0.0007393543	Asia
Asia|hCoV-19/Vietnam/VNHN 4864/2020|EPI ISL 455708|B.1.1|Vietnam|2020-04-10	Asia|hCoV-19/India/TG-CCMB-AA562/2020|EPI ISL 539634|B.1.1.8|India|2020-08-12	0.0002687024	Asia
Asia|hCoV-19/Israel/n14292/2020|EPI ISL 483712|B.1.3|Israel|2020-04-10	Asia|hCoV-19/India/TG-CCMB-AA562/2020|EPI ISL 539634|B.1.1.8|India|2020-08-12	0.0005039951	Asia
Asia|hCoV-19/Malaysia/IMR WC12897/2020|EPI ISL 490015|B.1.178|Malaysia|2020-04-10	Asia|hCoV-19/India/TG-CCMB-AA562/2020|EPI ISL 539634|B.1.1.8|India|2020-08-12	0.0005376057	Asia
Asia|hCoV-19/Oman/205028472/2020|EPI ISL 458119|B.1.1.27|Oman|2020-04-11	Asia|hCoV-19/India/TG-CCMB-AA562/2020|EPI ISL 539634|B.1.1.8|India|2020-08-12	0.0003023193	Asia
Asia|hCoV-19/India/GJ-GBRC95a/2020|EPI ISL 450782|B.1.247|India|2020-04-11	Asia|hCoV-19/India/TG-CCMB-AA562/2020|EPI ISL 539634|B.1.1.8|India|2020-08-12	0.0004704015	Asia
Asia|hCoV-19/South Korea/KCDC2202/2020|EPI ISL 506995|B.1|South Korea|2020-04-11	Asia|hCoV-19/India/TG-CCMB-AA562/2020|EPI ISL 539634|B.1.1.8|India|2020-08-12	0.0004367723	Asia
Asia|hCoV-19/Israel/CVL-n-7422/2020|EPI ISL 475023|B.1|Israel|2020-04-11	Asia|hCoV-19/India/TG-CCMB-AA562/2020|EPI ISL 539634|B.1.1.8|India|2020-08-12	0.0003695444	Asia
Asia|hCoV-19/Oman/16904/2020|EPI ISL 525423|B.1|Oman|2020-04-12	Asia|hCoV-19/India/TG-CCMB-AA562/2020|EPI ISL 539634|B.1.1.8|India|2020-08-12	0.0005375898	Asia
Asia|hCoV-19/Oman/205028718/2020|EPI ISL 457702|B.1.1|Oman|2020-04-12	Asia|hCoV-19/India/TG-CCMB-AA562/2020|EPI ISL 539634|B.1.1.8|India|2020-08-12	0.0002687148	Asia
Asia|hCoV-19/India/TG-CCMB-K272/2020|EPI ISL 458070|B.6|India|2020-04-12	Asia|hCoV-19/India/TG-CCMB-AA562/2020|EPI ISL 539634|B.1.1.8|India|2020-08-12	0.0007394008	Asia
Asia|hCoV-19/Malaysia/8451/2020|EPI ISL 501222|B.1.98|Malaysia|2020-04-12	Asia|hCoV-19/India/TG-CCMB-AA562/2020|EPI ISL 539634|B.1.1.8|India|2020-08-12	0.0004706190	Asia
Asia|hCoV-19/India/GJ-GBRC4/2020|EPI ISL 435051|B.1|India|2020-04-13	Asia|hCoV-19/India/TG-CCMB-AA562/2020|EPI ISL 539634|B.1.1.8|India|2020-08-12	0.0004704015	Asia
Asia|hCoV-19/India/WB-IK9/2020|EPI ISL 508407|B.1.5|India|2020-04-13	Asia|hCoV-19/India/TG-CCMB-AA562/2020|EPI ISL 539634|B.1.1.8|India|2020-08-12	0.0003023282	Asia
Asia|hCoV-19/South Korea/KCDC2209/2020|EPI ISL 510548|B.1|South Korea|2020-04-13	Asia|hCoV-19/India/TG-CCMB-AA562/2020|EPI ISL 539634|B.1.1.8|India|2020-08-12	0.0004367650	Asia
Asia|hCoV-19/Oman/205028997/2020|EPI ISL 458120|B.1.1.27|Oman|2020-04-13	Asia|hCoV-19/India/TG-CCMB-AA562/2020|EPI ISL 539634|B.1.1.8|India|2020-08-12	0.0004031170	Asia
Asia|hCoV-19/India/TG-CCMB-K499/2020|EPI ISL 447865|B.6|India|2020-04-14	Asia|hCoV-19/India/TG-CCMB-AA562/2020|EPI ISL 539634|B.1.1.8|India|2020-08-12	0.0006721241	Asia
Asia|hCoV-19/Kazakhstan/16183/2020|EPI ISL 454576|A.2|Kazakhstan|2020-04-14	Asia|hCoV-19/India/TG-CCMB-AA562/2020|EPI ISL 539634|B.1.1.8|India|2020-08-12	0.0006720731	Asia
Asia|hCoV-19/Japan/Donner21/2020|EPI ISL 438965|B.1.1|Japan|2020-04-14	Asia|hCoV-19/India/TG-CCMB-AA562/2020|EPI ISL 539634|B.1.1.8|India|2020-08-12	0.0003023103	Asia
Asia|hCoV-19/Kazakhstan/16238/2020|EPI ISL 454498|A.2|Kazakhstan|2020-04-14	Asia|hCoV-19/India/TG-CCMB-AA562/2020|EPI ISL 539634|B.1.1.8|India|2020-08-12	0.0007729313	Asia
Asia|hCoV-19/Israel/130710157/2020|EPI ISL 447465|B.1.1|Israel|2020-04-15	Asia|hCoV-19/India/TG-CCMB-AA562/2020|EPI ISL 539634|B.1.1.8|India|2020-08-12	0.0004032576	Asia
Asia|hCoV-19/Israel/2113155/2020|EPI ISL 447349|B.1.3|Israel|2020-04-15	Asia|hCoV-19/India/TG-CCMB-AA562/2020|EPI ISL 539634|B.1.1.8|India|2020-08-12	0.0005376057	Asia
Asia|hCoV-19/Israel/2113178/2020|EPI ISL 447345|B.1|Israel|2020-04-15	Asia|hCoV-19/India/TG-CCMB-AA562/2020|EPI ISL 539634|B.1.1.8|India|2020-08-12	0.0004367723	Asia
Asia|hCoV-19/United Arab Emirates/L920667894/2020|EPI ISL 520736|B.1.1|United Arab Emirates|2020-04-15	Asia|hCoV-19/India/TG-CCMB-AA562/2020|EPI ISL 539634|B.1.1.8|India|2020-08-12	0.0003023053	Asia
Asia|hCoV-19/Israel/CVL-n-8414/2020|EPI ISL 474983|B.1.3|Israel|2020-04-16	Asia|hCoV-19/India/TG-CCMB-AA562/2020|EPI ISL 539634|B.1.1.8|India|2020-08-12	0.0005376216	Asia
Asia|hCoV-19/SaudiArabia/KAUST-JEDDAH504/2020|EPI ISL 512941|B.1.246|Saudi Arabia|2020-04-16	Asia|hCoV-19/India/TG-CCMB-AA562/2020|EPI ISL 539634|B.1.1.8|India|2020-08-12	0.0004031476	Asia
Asia|hCoV-19/Israel/CVL-n-8411/2020|EPI ISL 475008|B.1.3|Israel|2020-04-16	Asia|hCoV-19/India/TG-CCMB-AA562/2020|EPI ISL 539634|B.1.1.8|India|2020-08-12	0.0004703719	Asia
Asia|hCoV-19/India/TN-CCMB-C1-12/2020|EPI ISL 447584|B.6|India|2020-04-16	Asia|hCoV-19/India/TG-CCMB-AA562/2020|EPI ISL 539634|B.1.1.8|India|2020-08-12	0.0006721042	Asia
Asia|hCoV-19/United Arab Emirates/L2004034664/2020|EPI ISL 520670|A|United Arab Emirates|2020-04-17	Asia|hCoV-19/India/TG-CCMB-AA562/2020|EPI ISL 539634|B.1.1.8|India|2020-08-12	0.0006721016	Asia
Asia|hCoV-19/United Arab Emirates/L920066831/2020|EPI ISL 520717|B.1.1|United Arab Emirates|2020-04-17	Asia|hCoV-19/India/TG-CCMB-AA562/2020|EPI ISL 539634|B.1.1.8|India|2020-08-12	0.0004367521	Asia
Asia|hCoV-19/United Arab Emirates/L2004034634/2020|EPI ISL 520669|B.1.1|United Arab Emirates|2020-04-17	Asia|hCoV-19/India/TG-CCMB-AA562/2020|EPI ISL 539634|B.1.1.8|India|2020-08-12	0.0002015186	Asia
Asia|hCoV-19/Oman/24618/2020|EPI ISL 491129|B.1.1.27|Oman|2020-04-17	Asia|hCoV-19/India/TG-CCMB-AA562/2020|EPI ISL 539634|B.1.1.8|India|2020-08-12	0.0003359327	Asia
Asia|hCoV-19/Oman/24647/2020|EPI ISL 491139|B.1.1|Oman|2020-04-18	Asia|hCoV-19/India/TG-CCMB-AA562/2020|EPI ISL 539634|B.1.1.8|India|2020-08-12	0.0002351098	Asia
Asia|hCoV-19/SaudiArabia/KAUST-MAKKAH772/2020|EPI ISL 513242|B.1.247|Saudi Arabia|2020-04-18	Asia|hCoV-19/India/TG-CCMB-AA562/2020|EPI ISL 539634|B.1.1.8|India|2020-08-12	0.0005375739	Asia
Asia|hCoV-19/United Arab Emirates/L2004034680/2020|EPI ISL 520671|B.1.5|United Arab Emirates|2020-04-18	Asia|hCoV-19/India/TG-CCMB-AA562/2020|EPI ISL 539634|B.1.1.8|India|2020-08-12	0.0003023282	Asia
Asia|hCoV-19/SaudiArabia/KAUST-MAKKAH771/2020|EPI ISL 513241|B.1.247|Saudi Arabia|2020-04-18	Asia|hCoV-19/India/TG-CCMB-AA562/2020|EPI ISL 539634|B.1.1.8|India|2020-08-12	0.0005375739	Asia
Asia|hCoV-19/Israel/CVL-n-9331/2020|EPI ISL 474970|B.1.3|Israel|2020-04-19	Asia|hCoV-19/India/TG-CCMB-AA562/2020|EPI ISL 539634|B.1.1.8|India|2020-08-12	0.0004703719	Asia
Asia|hCoV-19/Taiwan/CGMH-CGU-26/2020|EPI ISL 452178|B.6|Taiwan|2020-04-19	Asia|hCoV-19/India/TG-CCMB-AA562/2020|EPI ISL 539634|B.1.1.8|India|2020-08-12	0.0007729542	Asia
Asia|hCoV-19/India/WB-S17/2020|EPI ISL 455647|B.1|India|2020-04-19	Asia|hCoV-19/India/TG-CCMB-AA562/2020|EPI ISL 539634|B.1.1.8|India|2020-08-12	0.0003359426	Asia
Asia|hCoV-19/India/MH-BJMC-1697/2020|EPI ISL 496521|B.6|India|2020-04-19	Asia|hCoV-19/India/TG-CCMB-AA562/2020|EPI ISL 539634|B.1.1.8|India|2020-08-12	0.0008066759	Asia
Asia|hCoV-19/SaudiArabia/KAUST-MADINAH446/2020|EPI ISL 513159|B.1.160|Saudi Arabia|2020-04-20	Asia|hCoV-19/India/TG-CCMB-AA562/2020|EPI ISL 539634|B.1.1.8|India|2020-08-12	0.0004703797	Asia
Asia|hCoV-19/Kazakhstan/21399/2020|EPI ISL 454502|B.1.246|Kazakhstan|2020-04-20	Asia|hCoV-19/India/TG-CCMB-AA562/2020|EPI ISL 539634|B.1.1.8|India|2020-08-12	0.0004031476	Asia
Asia|hCoV-19/Israel/130711082/2020|EPI ISL 447456|B.1|Israel|2020-04-20	Asia|hCoV-19/India/TG-CCMB-AA562/2020|EPI ISL 539634|B.1.1.8|India|2020-08-12	0.0004031662	Asia
Asia|hCoV-19/SaudiArabia/KAUST-MADINAH444/2020|EPI ISL 513158|B.1.160|Saudi Arabia|2020-04-20	Asia|hCoV-19/India/TG-CCMB-AA562/2020|EPI ISL 539634|B.1.1.8|India|2020-08-12	0.0005376147	Asia
Asia|hCoV-19/SaudiArabia/KAUST-MAKKAH290/2020|EPI ISL 513214|B.1.247|Saudi Arabia|2020-04-21	Asia|hCoV-19/India/TG-CCMB-AA562/2020|EPI ISL 539634|B.1.1.8|India|2020-08-12	0.0005375739	Asia
Asia|hCoV-19/Kazakhstan/NCB-5/2020|EPI ISL 435048|A.2|Kazakhstan|2020-04-21	Asia|hCoV-19/India/TG-CCMB-AA562/2020|EPI ISL 539634|B.1.1.8|India|2020-08-12	0.0007057120	Asia
Asia|hCoV-19/Israel/CVL-n-10261/2020|EPI ISL 474991|B.1|Israel|2020-04-21	Asia|hCoV-19/India/TG-CCMB-AA562/2020|EPI ISL 539634|B.1.1.8|India|2020-08-12	0.0004704015	Asia
Asia|hCoV-19/SaudiArabia/KAUST-JEDDAH546/2020|EPI ISL 512956|B.1.1|Saudi Arabia|2020-04-21	Asia|hCoV-19/India/TG-CCMB-AA562/2020|EPI ISL 539634|B.1.1.8|India|2020-08-12	0.0002687148	Asia
Asia|hCoV-19/Oman/C-2673/2020|EPI ISL 491162|B.1.1|Oman|2020-04-22	Asia|hCoV-19/India/TG-CCMB-AA562/2020|EPI ISL 539634|B.1.1.8|India|2020-08-12	0.0002351098	Asia
Asia|hCoV-19/Oman/C-3067/2020|EPI ISL 491171|B.1.1.27|Oman|2020-04-22	Asia|hCoV-19/India/TG-CCMB-AA562/2020|EPI ISL 539634|B.1.1.8|India|2020-08-12	0.0004031576	Asia
Asia|hCoV-19/SaudiArabia/KAUST-JEDDAH566/2020|EPI ISL 512963|B.1.246|Saudi Arabia|2020-04-22	Asia|hCoV-19/India/TG-CCMB-AA562/2020|EPI ISL 539634|B.1.1.8|India|2020-08-12	0.0004031476	Asia
Asia|hCoV-19/India/GJ-GBRC8/2020|EPI ISL 435055|B.1.36|India|2020-04-22	Asia|hCoV-19/India/TG-CCMB-AA562/2020|EPI ISL 539634|B.1.1.8|India|2020-08-12	0.0005375898	Asia
Asia|hCoV-19/SaudiArabia/KAUST-JEDDAH535/2020|EPI ISL 512949|B.1.247|Saudi Arabia|2020-04-23	Asia|hCoV-19/India/TG-CCMB-AA562/2020|EPI ISL 539634|B.1.1.8|India|2020-08-12	0.0004703580	Asia
Asia|hCoV-19/SaudiArabia/KAUST-MADINAH368/2020|EPI ISL 513142|B.1.261|Saudi Arabia|2020-04-23	Asia|hCoV-19/India/TG-CCMB-AA562/2020|EPI ISL 539634|B.1.1.8|India|2020-08-12	0.0004367650	Asia
Asia|hCoV-19/SaudiArabia/KAUST-JEDDAH538/2020|EPI ISL 512951|B.1.5|Saudi Arabia|2020-04-23	Asia|hCoV-19/India/TG-CCMB-AA562/2020|EPI ISL 539634|B.1.1.8|India|2020-08-12	0.0003023282	Asia
Asia|hCoV-19/SaudiArabia/KAUST-JEDDAH529/2020|EPI ISL 512946|B.1.1|Saudi Arabia|2020-04-23	Asia|hCoV-19/India/TG-CCMB-AA562/2020|EPI ISL 539634|B.1.1.8|India|2020-08-12	0.0002015186	Asia
Asia|hCoV-19/United Arab Emirates/H8/2020|EPI ISL 528720|B.1|United Arab Emirates|2020-04-24	Asia|hCoV-19/India/TG-CCMB-AA562/2020|EPI ISL 539634|B.1.1.8|India|2020-08-12	0.0004704076	Asia
Asia|hCoV-19/Japan/NGS-CD-235/2020|EPI ISL 481259|B.1.1.296|Japan|2020-04-24	Asia|hCoV-19/India/TG-CCMB-AA562/2020|EPI ISL 539634|B.1.1.8|India|2020-08-12	0.0003359327	Asia
Asia|hCoV-19/Oman/RESP-20-B-2937/2020|EPI ISL 518848|B.6|Oman|2020-04-24	Asia|hCoV-19/India/TG-CCMB-AA562/2020|EPI ISL 539634|B.1.1.8|India|2020-08-12	0.0007736498	Asia
Asia|hCoV-19/SaudiArabia/KAUST-MADINAH378/2020|EPI ISL 513143|B.1.247|Saudi Arabia|2020-04-24	Asia|hCoV-19/India/TG-CCMB-AA562/2020|EPI ISL 539634|B.1.1.8|India|2020-08-12	0.0005376236	Asia
Asia|hCoV-19/Israel/CVL-n-11594/2020|EPI ISL 475017|B.1.1|Israel|2020-04-25	Asia|hCoV-19/India/TG-CCMB-AA562/2020|EPI ISL 539634|B.1.1.8|India|2020-08-12	0.0002015186	Asia
Asia|hCoV-19/India/WB-IK22/2020|EPI ISL 508352|B.6|India|2020-04-25	Asia|hCoV-19/India/TG-CCMB-AA562/2020|EPI ISL 539634|B.1.1.8|India|2020-08-12	0.0006720930	Asia
Asia|hCoV-19/India/KA-nimh-5297/2020|EPI ISL 486398|B.6|India|2020-04-25	Asia|hCoV-19/India/TG-CCMB-AA562/2020|EPI ISL 539634|B.1.1.8|India|2020-08-12	0.0009077071	Asia
Asia|hCoV-19/India/WB-IK20/2020|EPI ISL 508350|B.1.5|India|2020-04-25	Asia|hCoV-19/India/TG-CCMB-AA562/2020|EPI ISL 539634|B.1.1.8|India|2020-08-12	0.0003695444	Asia
Asia|hCoV-19/Oman/C-6069/2020|EPI ISL 491146|B.1.1.27|Oman|2020-04-26	Asia|hCoV-19/India/TG-CCMB-AA562/2020|EPI ISL 539634|B.1.1.8|India|2020-08-12	0.0004367594	Asia
Asia|hCoV-19/India/GJ-GBRC92/2020|EPI ISL 447554|B.1.5|India|2020-04-26	Asia|hCoV-19/India/TG-CCMB-AA562/2020|EPI ISL 539634|B.1.1.8|India|2020-08-12	0.0003023282	Asia
Asia|hCoV-19/India/GJ-GBRC17b/2020|EPI ISL 437446|B.1.36|India|2020-04-26	Asia|hCoV-19/India/TG-CCMB-AA562/2020|EPI ISL 539634|B.1.1.8|India|2020-08-12	0.0006048793	Asia
Asia|hCoV-19/India/GJ-GBRC17a/2020|EPI ISL 437445|B.1.36|India|2020-04-26	Asia|hCoV-19/India/TG-CCMB-AA562/2020|EPI ISL 539634|B.1.1.8|India|2020-08-12	0.0006385263	Asia
Asia|hCoV-19/Oman/RESP-20-B-3563/2020|EPI ISL 518853|B.1.1.27|Oman|2020-04-27	Asia|hCoV-19/India/TG-CCMB-AA562/2020|EPI ISL 539634|B.1.1.8|India|2020-08-12	0.0003695164	Asia
Asia|hCoV-19/India/MH-MW5/2020|EPI ISL 508439|B.6|India|2020-04-27	Asia|hCoV-19/India/TG-CCMB-AA562/2020|EPI ISL 539634|B.1.1.8|India|2020-08-12	0.0006384564	Asia
Asia|hCoV-19/Oman/RESP-20-B-3564/2020|EPI ISL 518854|B.1.1.27|Oman|2020-04-27	Asia|hCoV-19/India/TG-CCMB-AA562/2020|EPI ISL 539634|B.1.1.8|India|2020-08-12	0.0004031357	Asia
Asia|hCoV-19/India/WB-IK27/2020|EPI ISL 508357|B.1.5|India|2020-04-27	Asia|hCoV-19/India/TG-CCMB-AA562/2020|EPI ISL 539634|B.1.1.8|India|2020-08-12	0.0004367852	Asia
Asia|hCoV-19/Oman/C-9263/2020|EPI ISL 491133|B.1.1.27|Oman|2020-04-28	Asia|hCoV-19/India/TG-CCMB-AA562/2020|EPI ISL 539634|B.1.1.8|India|2020-08-12	0.0003023193	Asia
Asia|hCoV-19/United Arab Emirates/L46302981/2020|EPI ISL 520716|B.4|United Arab Emirates|2020-04-28	Asia|hCoV-19/India/TG-CCMB-AA562/2020|EPI ISL 539634|B.1.1.8|India|2020-08-12	0.0008402906	Asia
Asia|hCoV-19/United Arab Emirates/12B/2020|EPI ISL 528686|B.1.1|United Arab Emirates|2020-04-28	Asia|hCoV-19/India/TG-CCMB-AA562/2020|EPI ISL 539634|B.1.1.8|India|2020-08-12	0.0002351207	Asia
Asia|hCoV-19/United Arab Emirates/16B/2020|EPI ISL 528690|B.1.1|United Arab Emirates|2020-04-28	Asia|hCoV-19/India/TG-CCMB-AA562/2020|EPI ISL 539634|B.1.1.8|India|2020-08-12	0.0004367319	Asia
Asia|hCoV-19/India/TN-CCMB-C13/2020|EPI ISL 458035|B.6|India|2020-04-29	Asia|hCoV-19/India/TG-CCMB-AA562/2020|EPI ISL 539634|B.1.1.8|India|2020-08-12	0.0007394009	Asia
Asia|hCoV-19/India/GJ-GBRC30/2020|EPI ISL 444461|B.1.36|India|2020-04-29	Asia|hCoV-19/India/TG-CCMB-AA562/2020|EPI ISL 539634|B.1.1.8|India|2020-08-12	0.0005039653	Asia
Asia|hCoV-19/India/TN-CCMB-C20/2020|EPI ISL 471583|B.1.246|India|2020-04-29	Asia|hCoV-19/India/TG-CCMB-AA562/2020|EPI ISL 539634|B.1.1.8|India|2020-08-12	0.0004367723	Asia
Asia|hCoV-19/India/GJ-GBRC75/2020|EPI ISL 447053|B.1.247|India|2020-04-29	Asia|hCoV-19/India/TG-CCMB-AA562/2020|EPI ISL 539634|B.1.1.8|India|2020-08-12	0.0005376486	Asia
Asia|hCoV-19/India/GJ-GBRC36/2020|EPI ISL 444467|B.1.246|India|2020-04-29	Asia|hCoV-19/India/TG-CCMB-AA562/2020|EPI ISL 539634|B.1.1.8|India|2020-08-12	0.0005040119	Asia
Asia|hCoV-19/India/GJ-GBRC29/2020|EPI ISL 444460|B.1|India|2020-04-30	Asia|hCoV-19/India/TG-CCMB-AA562/2020|EPI ISL 539634|B.1.1.8|India|2020-08-12	0.0003359370	Asia
Asia|hCoV-19/India/RJ-S25/2020|EPI ISL 455655|B.1.5|India|2020-04-30	Asia|hCoV-19/India/TG-CCMB-AA562/2020|EPI ISL 539634|B.1.1.8|India|2020-08-12	0.0004031289	Asia
Asia|hCoV-19/India/WB-S29/2020|EPI ISL 455658|A|India|2020-04-30	Asia|hCoV-19/India/TG-CCMB-AA562/2020|EPI ISL 539634|B.1.1.8|India|2020-08-12	0.0007730487	Asia
Asia|hCoV-19/SaudiArabia/KAUST-MADINAH655/2020|EPI ISL 513175|B.1.246|Saudi Arabia|2020-04-30	Asia|hCoV-19/India/TG-CCMB-AA562/2020|EPI ISL 539634|B.1.1.8|India|2020-08-12	0.0004367723	Asia
Asia|hCoV-19/Saudi Arabia/KAUST-JEDDAH576/2020|EPI ISL 512969|B.1.1|Saudi Arabia|2020-04-30	Asia|hCoV-19/India/TG-CCMB-AA562/2020|EPI ISL 539634|B.1.1.8|India|2020-08-12	0.0003023103	Asia
Asia|hCoV-19/India/WB-IK32/2020|EPI ISL 508362|B.1|India|2020-05-01	Asia|hCoV-19/India/TG-CCMB-AA562/2020|EPI ISL 539634|B.1.1.8|India|2020-08-12	0.0003695273	Asia
Asia|hCoV-19/India/WB-IK35/2020|EPI ISL 508364|B.1|India|2020-05-01	Asia|hCoV-19/India/TG-CCMB-AA562/2020|EPI ISL 539634|B.1.1.8|India|2020-08-12	0.0004369044	Asia
Asia|hCoV-19/Oman/C-11911/2020|EPI ISL 491170|B.1.1|Oman|2020-05-01	Asia|hCoV-19/India/TG-CCMB-AA562/2020|EPI ISL 539634|B.1.1.8|India|2020-08-12	0.0003023243	Asia
Asia|hCoV-19/Japan/Donner29/2020|EPI ISL 469287|B.1.1|Japan|2020-05-01	Asia|hCoV-19/India/TG-CCMB-AA562/2020|EPI ISL 539634|B.1.1.8|India|2020-08-12	0.0003695055	Asia
Asia|hCoV-19/United Arab Emirates/L920716500/2020|EPI ISL 520742|B.4|United Arab Emirates|2020-05-02	Asia|hCoV-19/India/TG-CCMB-AA562/2020|EPI ISL 539634|B.1.1.8|India|2020-08-12	0.0008739750	Asia
Asia|hCoV-19/India/GJ-GBRC51/2020|EPI ISL 444482|B.1.247|India|2020-05-02	Asia|hCoV-19/India/TG-CCMB-AA562/2020|EPI ISL 539634|B.1.1.8|India|2020-08-12	0.0004367521	Asia
Asia|hCoV-19/India/GJ-GBRC124/2020|EPI ISL 455021|B.1.160|India|2020-05-02	Asia|hCoV-19/India/TG-CCMB-AA562/2020|EPI ISL 539634|B.1.1.8|India|2020-08-12	0.0004367521	Asia
Asia|hCoV-19/India/GJ-GBRC122/2020|EPI ISL 455019|B.1.5|India|2020-05-02	Asia|hCoV-19/India/TG-CCMB-AA562/2020|EPI ISL 539634|B.1.1.8|India|2020-08-12	0.0003359271	Asia
Asia|hCoV-19/India/WB-S56/2020|EPI ISL 455675|B.1.5|India|2020-05-03	Asia|hCoV-19/India/TG-CCMB-AA562/2020|EPI ISL 539634|B.1.1.8|India|2020-08-12	0.0004367852	Asia
Asia|hCoV-19/India/KA-nimh-10559/2020|EPI ISL 486400|B.4|India|2020-05-03	Asia|hCoV-19/India/TG-CCMB-AA562/2020|EPI ISL 539634|B.1.1.8|India|2020-08-12	0.0008739863	Asia
Asia|hCoV-19/India/GJ-GBRC68/2020|EPI ISL 447045|B.1.36|India|2020-05-03	Asia|hCoV-19/India/TG-CCMB-AA562/2020|EPI ISL 539634|B.1.1.8|India|2020-08-12	0.0005712008	Asia
Asia|hCoV-19/India/GJ-GBRC88b/2020|EPI ISL 447550|B.1|India|2020-05-03	Asia|hCoV-19/India/TG-CCMB-AA562/2020|EPI ISL 539634|B.1.1.8|India|2020-08-12	0.0003695382	Asia
Asia|hCoV-19/Kazakhstan/33496/2020|EPI ISL 454585|B.1.3|Kazakhstan|2020-05-04	Asia|hCoV-19/India/TG-CCMB-AA562/2020|EPI ISL 539634|B.1.1.8|India|2020-08-12	0.0005712177	Asia
Asia|hCoV-19/India/WB-IK48/2020|EPI ISL 508375|B.1|India|2020-05-04	Asia|hCoV-19/India/TG-CCMB-AA562/2020|EPI ISL 539634|B.1.1.8|India|2020-08-12	0.0003695273	Asia
Asia|hCoV-19/India/WB-IK44/2020|EPI ISL 508371|B.1|India|2020-05-04	Asia|hCoV-19/India/TG-CCMB-AA562/2020|EPI ISL 539634|B.1.1.8|India|2020-08-12	0.0003695273	Asia
Asia|hCoV-19/Saudi Arabia/KAUST-JEDDAH723/2020|EPI ISL 512992|B.1.246|Saudi Arabia|2020-05-04	Asia|hCoV-19/India/TG-CCMB-AA562/2020|EPI ISL 539634|B.1.1.8|India|2020-08-12	0.0004031476	Asia
Asia|hCoV-19/India/GJ-GBRC81a/2020|EPI ISL 447540|B.1.247|India|2020-05-05	Asia|hCoV-19/India/TG-CCMB-AA562/2020|EPI ISL 539634|B.1.1.8|India|2020-08-12	0.0004703798	Asia
Asia|hCoV-19/India/GJ-GBRC76/2020|EPI ISL 447534|B.1.247|India|2020-05-05	Asia|hCoV-19/India/TG-CCMB-AA562/2020|EPI ISL 539634|B.1.1.8|India|2020-08-12	0.0005039886	Asia
Asia|hCoV-19/India/GJ-GBRC77/2020|EPI ISL 447535|B.1.247|India|2020-05-05	Asia|hCoV-19/India/TG-CCMB-AA562/2020|EPI ISL 539634|B.1.1.8|India|2020-08-12	0.0005040119	Asia
Asia|hCoV-19/United Arab Emirates/13/2020|EPI ISL 528687|B.1.1|United Arab Emirates|2020-05-05	Asia|hCoV-19/India/TG-CCMB-AA562/2020|EPI ISL 539634|B.1.1.8|India|2020-08-12	0.0002687148	Asia
Asia|hCoV-19/SaudiArabia/KAUST-MADINAH605/2020|EPI ISL 513170|B.1.186|Saudi Arabia|2020-05-06	Asia|hCoV-19/India/TG-CCMB-AA562/2020|EPI ISL 539634|B.1.1.8|India|2020-08-12	0.0004367521	Asia
Asia|hCoV-19/India/TN-CCMB-C21/2020|EPI ISL 471584|B|India|2020-05-06	Asia|hCoV-19/India/TG-CCMB-AA562/2020|EPI ISL 539634|B.1.1.8|India|2020-08-12	0.0005376057	Asia
Asia|hCoV-19/India/TN-CCMB-C19/2020|EPI ISL 458040|B.1.1|India|2020-05-06	Asia|hCoV-19/India/TG-CCMB-AA562/2020|EPI ISL 539634|B.1.1.8|India|2020-08-12	0.0003359327	Asia
Asia|hCoV-19/India/HR-TF38/2020|EPI ISL 508504|B.1.1.216|India|2020-05-06	Asia|hCoV-19/India/TG-CCMB-AA562/2020|EPI ISL 539634|B.1.1.8|India|2020-08-12	0.0003023103	Asia
Asia|hCoV-19/Oman/C-15758/2020|EPI ISL 491141|B.1.1.27|Oman|2020-05-07	Asia|hCoV-19/India/TG-CCMB-AA562/2020|EPI ISL 539634|B.1.1.8|India|2020-08-12	0.0003695164	Asia
Asia|hCoV-19/Japan/Donner34/2020|EPI ISL 469292|B.1.1|Japan|2020-05-07	Asia|hCoV-19/India/TG-CCMB-AA562/2020|EPI ISL 539634|B.1.1.8|India|2020-08-12	0.0003695225	Asia
Asia|hCoV-19/Bangladesh/BCSIR-NILMRC-053/2020|EPI ISL 465163|B.1.1.316|Bangladesh|2020-05-07	Asia|hCoV-19/India/TG-CCMB-AA562/2020|EPI ISL 539634|B.1.1.8|India|2020-08-12	0.0003023243	Asia
Asia|hCoV-19/Japan/Donner33/2020|EPI ISL 469291|B.1.1|Japan|2020-05-07	Asia|hCoV-19/India/TG-CCMB-AA562/2020|EPI ISL 539634|B.1.1.8|India|2020-08-12	0.0003023103	Asia
Asia|hCoV-19/Oman/205034466/2020|EPI ISL 457705|B.1.1.27|Oman|2020-05-08	Asia|hCoV-19/India/TG-CCMB-AA562/2020|EPI ISL 539634|B.1.1.8|India|2020-08-12	0.0003023142	Asia
Asia|hCoV-19/India/MH-NCCS-NR570/2020|EPI ISL 496587|B.1|India|2020-05-08	Asia|hCoV-19/India/TG-CCMB-AA562/2020|EPI ISL 539634|B.1.1.8|India|2020-08-12	0.0003695273	Asia
Asia|hCoV-19/Bangladesh/BARJ-CVASU-CTG-506/2020|EPI ISL 450342|A|Bangladesh|2020-05-08	Asia|hCoV-19/India/TG-CCMB-AA562/2020|EPI ISL 539634|B.1.1.8|India|2020-08-12	0.0008066490	Asia
Asia|hCoV-19/SaudiArabia/KAUST-MADINAH688/2020|EPI ISL 513178|A|Saudi Arabia|2020-05-08	Asia|hCoV-19/India/TG-CCMB-AA562/2020|EPI ISL 539634|B.1.1.8|India|2020-08-12	0.0005712705	Asia
Asia|hCoV-19/Kazakhstan/38716/2020|EPI ISL 454575|B.1.3|Kazakhstan|2020-05-09	Asia|hCoV-19/India/TG-CCMB-AA562/2020|EPI ISL 539634|B.1.1.8|India|2020-08-12	0.0006048311	Asia
Asia|hCoV-19/Oman/C-16516/2020|EPI ISL 491153|B.1.1|Oman|2020-05-09	Asia|hCoV-19/India/TG-CCMB-AA562/2020|EPI ISL 539634|B.1.1.8|India|2020-08-12	0.0003695396	Asia
Asia|hCoV-19/India/KA-nimh-13855/2020|EPI ISL 515954|A|India|2020-05-09	Asia|hCoV-19/India/TG-CCMB-AA562/2020|EPI ISL 539634|B.1.1.8|India|2020-08-12	0.0007057538	Asia
Asia|hCoV-19/Bangladesh/BCSIR-NILMRC-088/2020|EPI ISL 466686|B.1|Bangladesh|2020-05-09	Asia|hCoV-19/India/TG-CCMB-AA562/2020|EPI ISL 539634|B.1.1.8|India|2020-08-12	0.0003359383	Asia
Asia|hCoV-19/Oman/205035037/2020|EPI ISL 491968|B.1.1.27|Oman|2020-05-10	Asia|hCoV-19/India/TG-CCMB-AA562/2020|EPI ISL 539634|B.1.1.8|India|2020-08-12	0.0003359271	Asia
Asia|hCoV-19/Bangladesh/BARJ-CVASU-CTG-518/2020|EPI ISL 450345|A|Bangladesh|2020-05-10	Asia|hCoV-19/India/TG-CCMB-AA562/2020|EPI ISL 539634|B.1.1.8|India|2020-08-12	0.0007393762	Asia
Asia|hCoV-19/Malaysia/IMR WC55122/2020|EPI ISL 490089|B.1.1.1|Malaysia|2020-05-10	Asia|hCoV-19/India/TG-CCMB-AA562/2020|EPI ISL 539634|B.1.1.8|India|2020-08-12	0.0005041411	Asia
Asia|hCoV-19/India/GJ-GBRC108/2020|EPI ISL 451153|B.1.36|India|2020-05-10	Asia|hCoV-19/India/TG-CCMB-AA562/2020|EPI ISL 539634|B.1.1.8|India|2020-08-12	0.0005712368	Asia
Asia|hCoV-19/Indonesia/EJ-ITD-8402NT/2020|EPI ISL 529138|B.1.246|Indonesia|2020-05-11	Asia|hCoV-19/India/TG-CCMB-AA562/2020|EPI ISL 539634|B.1.1.8|India|2020-08-12	0.0004031476	Asia
Asia|hCoV-19/India/TG-CCMB-L988/2020|EPI ISL 458064|B.1|India|2020-05-11	Asia|hCoV-19/India/TG-CCMB-AA562/2020|EPI ISL 539634|B.1.1.8|India|2020-08-12	0.0004367908	Asia
Asia|hCoV-19/India/TG-CCMB-L1021/2020|EPI ISL 458046|B.1.1.8|India|2020-05-11	Asia|hCoV-19/India/TG-CCMB-AA562/2020|EPI ISL 539634|B.1.1.8|India|2020-08-12	0.0002687442	Asia
Asia|hCoV-19/India/TG-CCMB-L1026/2020|EPI ISL 458050|B.1.1.8|India|2020-05-11	Asia|hCoV-19/India/TG-CCMB-AA562/2020|EPI ISL 539634|B.1.1.8|India|2020-08-12	0.0003023573	Asia
Asia|hCoV-19/SaudiArabia/KAUST-MADINAH958/2020|EPI ISL 513208|B.1.36|Saudi Arabia|2020-05-12	Asia|hCoV-19/India/TG-CCMB-AA562/2020|EPI ISL 539634|B.1.1.8|India|2020-08-12	0.0006048233	Asia
Asia|hCoV-19/United Arab Emirates/38/2020|EPI ISL 528698|B.1.1|United Arab Emirates|2020-05-12	Asia|hCoV-19/India/TG-CCMB-AA562/2020|EPI ISL 539634|B.1.1.8|India|2020-08-12	0.0003359271	Asia
Asia|hCoV-19/India/HR-TF41/2020|EPI ISL 508506|B.1.36|India|2020-05-12	Asia|hCoV-19/India/TG-CCMB-AA562/2020|EPI ISL 539634|B.1.1.8|India|2020-08-12	0.0006048233	Asia
Asia|hCoV-19/India/KA-IB35/2020|EPI ISL 508314|B.6|India|2020-05-12	Asia|hCoV-19/India/TG-CCMB-AA562/2020|EPI ISL 539634|B.1.1.8|India|2020-08-12	0.0006724743	Asia
Asia|hCoV-19/United Arab Emirates/L3290161092/2020|EPI ISL 520681|B.1.5|United Arab Emirates|2020-05-13	Asia|hCoV-19/India/TG-CCMB-AA562/2020|EPI ISL 539634|B.1.1.8|India|2020-08-12	0.0004704154	Asia
Asia|hCoV-19/Bangladesh/BARJ-CVASU-CTG-502/2020|EPI ISL 450340|A|Bangladesh|2020-05-13	Asia|hCoV-19/India/TG-CCMB-AA562/2020|EPI ISL 539634|B.1.1.8|India|2020-08-12	0.0007393762	Asia
Asia|hCoV-19/India/TG-CCMB-OM1/2020|EPI ISL 495274|B.1.1.8|India|2020-05-13	Asia|hCoV-19/India/TG-CCMB-AA562/2020|EPI ISL 539634|B.1.1.8|India|2020-08-12	0.0001343363	Asia
Asia|hCoV-19/United Arab Emirates/L3290162047/2020|EPI ISL 520682|B.1.1|United Arab Emirates|2020-05-13	Asia|hCoV-19/India/TG-CCMB-AA562/2020|EPI ISL 539634|B.1.1.8|India|2020-08-12	0.0003359072	Asia
Asia|hCoV-19/Japan/Donner37/2020|EPI ISL 469295|B.1.1|Japan|2020-05-14	Asia|hCoV-19/India/TG-CCMB-AA562/2020|EPI ISL 539634|B.1.1.8|India|2020-08-12	0.0003023103	Asia
Asia|hCoV-19/United Arab Emirates/L2005036025/2020|EPI ISL 520674|B.1|United Arab Emirates|2020-05-14	Asia|hCoV-19/India/TG-CCMB-AA562/2020|EPI ISL 539634|B.1.1.8|India|2020-08-12	0.0004031647	Asia
Asia|hCoV-19/India/KA-nimh-19188/2020|EPI ISL 515967|B.4|India|2020-05-14	Asia|hCoV-19/India/TG-CCMB-AA562/2020|EPI ISL 539634|B.1.1.8|India|2020-08-12	0.0009412980	Asia
Asia|hCoV-19/India/WB-IK70/2020|EPI ISL 511904|B.1.5|India|2020-05-14	Asia|hCoV-19/India/TG-CCMB-AA562/2020|EPI ISL 539634|B.1.1.8|India|2020-08-12	0.0004031289	Asia
Asia|hCoV-19/Oman/205036082/2020|EPI ISL 491973|B.1.1.27|Oman|2020-05-15	Asia|hCoV-19/India/TG-CCMB-AA562/2020|EPI ISL 539634|B.1.1.8|India|2020-08-12	0.0003695383	Asia
Asia|hCoV-19/India/TG-CCMB-OM9/2020|EPI ISL 495297|B.1.1.8|India|2020-05-15	Asia|hCoV-19/India/TG-CCMB-AA562/2020|EPI ISL 539634|B.1.1.8|India|2020-08-12	0.0002015126	Asia
Asia|hCoV-19/Pakistan/KPK-KUST-SJTU/2020|EPI ISL 513925|B.1|Pakistan|2020-05-15	Asia|hCoV-19/India/TG-CCMB-AA562/2020|EPI ISL 539634|B.1.1.8|India|2020-08-12	0.0006721553	Asia
Asia|hCoV-19/Hong Kong/HKU-200723-106/2020|EPI ISL 498271|B.1|Hong Kong|2020-05-15	Asia|hCoV-19/India/TG-CCMB-AA562/2020|EPI ISL 539634|B.1.1.8|India|2020-08-12	0.0004367723	Asia
Asia|hCoV-19/India/KA-nimh-19696/2020|EPI ISL 515971|B.1.1|India|2020-05-16	Asia|hCoV-19/India/TG-CCMB-AA562/2020|EPI ISL 539634|B.1.1.8|India|2020-08-12	0.0004031424	Asia
Asia|hCoV-19/Oman/205036179/2020|EPI ISL 491976|B.1.1.27|Oman|2020-05-16	Asia|hCoV-19/India/TG-CCMB-AA562/2020|EPI ISL 539634|B.1.1.8|India|2020-08-12	0.0004367448	Asia
Asia|hCoV-19/India/GJ-GBRC146b/2020|EPI ISL 458107|B.1|India|2020-05-16	Asia|hCoV-19/India/TG-CCMB-AA562/2020|EPI ISL 539634|B.1.1.8|India|2020-08-12	0.0004031595	Asia
Asia|hCoV-19/India/MH-NCCS-NR1553/2020|EPI ISL 496562|B.1|India|2020-05-17	Asia|hCoV-19/India/TG-CCMB-AA562/2020|EPI ISL 539634|B.1.1.8|India|2020-08-12	0.0004031289	Asia
Asia|hCoV-19/Oman/205036713/2020|EPI ISL 491983|B.1.1.27|Oman|2020-05-17	Asia|hCoV-19/India/TG-CCMB-AA562/2020|EPI ISL 539634|B.1.1.8|India|2020-08-12	0.0003695273	Asia
Asia|hCoV-19/Oman/205036702/2020|EPI ISL 491982|B.1.1.27|Oman|2020-05-17	Asia|hCoV-19/India/TG-CCMB-AA562/2020|EPI ISL 539634|B.1.1.8|India|2020-08-12	0.0003359115	Asia
Asia|hCoV-19/India/WB-IK83/2020|EPI ISL 508403|B.1|India|2020-05-17	Asia|hCoV-19/India/TG-CCMB-AA562/2020|EPI ISL 539634|B.1.1.8|India|2020-08-12	0.0004367723	Asia
Asia|hCoV-19/United Arab Emirates/L3290224549/2020|EPI ISL 520690|A|United Arab Emirates|2020-05-18	Asia|hCoV-19/India/TG-CCMB-AA562/2020|EPI ISL 539634|B.1.1.8|India|2020-08-12	0.0007730357	Asia
Asia|hCoV-19/India/GJ-GBRC150a/2020|EPI ISL 458112|B.1.36|India|2020-05-18	Asia|hCoV-19/India/TG-CCMB-AA562/2020|EPI ISL 539634|B.1.1.8|India|2020-08-12	0.0006048513	Asia
Asia|hCoV-19/India/GJ-GBRC150b/2020|EPI ISL 458113|B.1.36|India|2020-05-18	Asia|hCoV-19/India/TG-CCMB-AA562/2020|EPI ISL 539634|B.1.1.8|India|2020-08-12	0.0006720843	Asia
Asia|hCoV-19/United Arab Emirates/L3290223961/2020|EPI ISL 520689|A|United Arab Emirates|2020-05-18	Asia|hCoV-19/India/TG-CCMB-AA562/2020|EPI ISL 539634|B.1.1.8|India|2020-08-12	0.0007057538	Asia
Asia|hCoV-19/India/OR-ILSCV25367/2020|EPI ISL 481110|B.1.1|India|2020-05-19	Asia|hCoV-19/India/TG-CCMB-AA562/2020|EPI ISL 539634|B.1.1.8|India|2020-08-12	0.0004031170	Asia
Asia|hCoV-19/India/KA-IB22/2020|EPI ISL 508300|B.1.1|India|2020-05-19	Asia|hCoV-19/India/TG-CCMB-AA562/2020|EPI ISL 539634|B.1.1.8|India|2020-08-12	0.0002687103	Asia
Asia|hCoV-19/United Arab Emirates/L3290235819/2020|EPI ISL 520691|B.1.1|United Arab Emirates|2020-05-19	Asia|hCoV-19/India/TG-CCMB-AA562/2020|EPI ISL 539634|B.1.1.8|India|2020-08-12	0.0002351098	Asia
Asia|hCoV-19/India/OR-ILSCV25378/2020|EPI ISL 481111|A|India|2020-05-19	Asia|hCoV-19/India/TG-CCMB-AA562/2020|EPI ISL 539634|B.1.1.8|India|2020-08-12	0.0006721439	Asia
Asia|hCoV-19/United Arab Emirates/L3290250769/2020|EPI ISL 520697|B.1.1|United Arab Emirates|2020-05-20	Asia|hCoV-19/India/TG-CCMB-AA562/2020|EPI ISL 539634|B.1.1.8|India|2020-08-12	0.0002687103	Asia
Asia|hCoV-19/India/WB-IK90/2020|EPI ISL 508408|B.1|India|2020-05-20	Asia|hCoV-19/India/TG-CCMB-AA562/2020|EPI ISL 539634|B.1.1.8|India|2020-08-12	0.0005039802	Asia
Asia|hCoV-19/United Arab Emirates/L3290264100/2020|EPI ISL 520704|B.1.1|United Arab Emirates|2020-05-20	Asia|hCoV-19/India/TG-CCMB-AA562/2020|EPI ISL 539634|B.1.1.8|India|2020-08-12	0.0002687024	Asia
Asia|hCoV-19/India/WB-IK92/2020|EPI ISL 508410|B.1|India|2020-05-20	Asia|hCoV-19/India/TG-CCMB-AA562/2020|EPI ISL 539634|B.1.1.8|India|2020-08-12	0.0004031476	Asia
Asia|hCoV-19/Oman/RESP-20-B-15133/2020|EPI ISL 518825|B.1.1.27|Oman|2020-05-21	Asia|hCoV-19/India/TG-CCMB-AA562/2020|EPI ISL 539634|B.1.1.8|India|2020-08-12	0.0004030984	Asia
Asia|hCoV-19/India/TG-CCMB-L1208/2020|EPI ISL 471588|B.1|India|2020-05-21	Asia|hCoV-19/India/TG-CCMB-AA562/2020|EPI ISL 539634|B.1.1.8|India|2020-08-12	0.0007057238	Asia
Asia|hCoV-19/India/MH-NCCS-NR2245/2020|EPI ISL 496572|B.1.247|India|2020-05-21	Asia|hCoV-19/India/TG-CCMB-AA562/2020|EPI ISL 539634|B.1.1.8|India|2020-08-12	0.0005375739	Asia
Asia|hCoV-19/Oman/RESP-20-B-15173/2020|EPI ISL 518826|B.1.1.27|Oman|2020-05-21	Asia|hCoV-19/India/TG-CCMB-AA562/2020|EPI ISL 539634|B.1.1.8|India|2020-08-12	0.0003023142	Asia
Asia|hCoV-19/South Korea/KCDC2299/2020|EPI ISL 510635|B.1.370|South Korea|2020-05-22	Asia|hCoV-19/India/TG-CCMB-AA562/2020|EPI ISL 539634|B.1.1.8|India|2020-08-12	0.0005376147	Asia
Asia|hCoV-19/Oman/205038337/2020|EPI ISL 491996|B.1.1.27|Oman|2020-05-22	Asia|hCoV-19/India/TG-CCMB-AA562/2020|EPI ISL 539634|B.1.1.8|India|2020-08-12	0.0003359171	Asia
Asia|hCoV-19/Oman/RESP-20-B-15879/2020|EPI ISL 518835|B.1.1.27|Oman|2020-05-22	Asia|hCoV-19/India/TG-CCMB-AA562/2020|EPI ISL 539634|B.1.1.8|India|2020-08-12	0.0003359115	Asia
Asia|hCoV-19/Oman/205038157/2020|EPI ISL 491993|B.1.1.27|Oman|2020-05-22	Asia|hCoV-19/India/TG-CCMB-AA562/2020|EPI ISL 539634|B.1.1.8|India|2020-08-12	0.0005711935	Asia
Asia|hCoV-19/Bangladesh/BCSIR-NILMRC-009/2020|EPI ISL 462095|B.1.1.316|Bangladesh|2020-05-23	Asia|hCoV-19/India/TG-CCMB-AA562/2020|EPI ISL 539634|B.1.1.8|India|2020-08-12	0.0003359171	Asia
Asia|hCoV-19/India/MH-AFMC-5458/2020|EPI ISL 496529|B.6|India|2020-05-23	Asia|hCoV-19/India/TG-CCMB-AA562/2020|EPI ISL 539634|B.1.1.8|India|2020-08-12	0.0008402407	Asia
Asia|hCoV-19/Bangladesh/BCSIR-NILMRC-002/2020|EPI ISL 462091|B.1.1|Bangladesh|2020-05-23	Asia|hCoV-19/India/TG-CCMB-AA562/2020|EPI ISL 539634|B.1.1.8|India|2020-08-12	0.0003695164	Asia
Asia|hCoV-19/Bangladesh/BCSIR-NILMRC-003/2020|EPI ISL 462092|B.1.1.316|Bangladesh|2020-05-23	Asia|hCoV-19/India/TG-CCMB-AA562/2020|EPI ISL 539634|B.1.1.8|India|2020-08-12	0.0002687272	Asia
Asia|hCoV-19/SaudiArabia/KAUST-JEDDAH888/2020|EPI ISL 513037|B.1|Saudi Arabia|2020-05-24	Asia|hCoV-19/India/TG-CCMB-AA562/2020|EPI ISL 539634|B.1.1.8|India|2020-08-12	0.0002687228	Asia
Asia|hCoV-19/India/TG-CCMB-GC2/2020|EPI ISL 528812|B.1.1|India|2020-05-24	Asia|hCoV-19/India/TG-CCMB-AA562/2020|EPI ISL 539634|B.1.1.8|India|2020-08-12	0.0002351207	Asia
Asia|hCoV-19/SaudiArabia/KAUST-JEDDAH831/2020|EPI ISL 513005|B.1.246|Saudi Arabia|2020-05-24	Asia|hCoV-19/India/TG-CCMB-AA562/2020|EPI ISL 539634|B.1.1.8|India|2020-08-12	0.0004703580	Asia
Asia|hCoV-19/India/GJ-GBRC139a/2020|EPI ISL 458097|B.1.247|India|2020-05-24	Asia|hCoV-19/India/TG-CCMB-AA562/2020|EPI ISL 539634|B.1.1.8|India|2020-08-12	0.0005375739	Asia
Asia|hCoV-19/India/TG-CCMB-L1452/2020|EPI ISL 471591|B.1.247|India|2020-05-25	Asia|hCoV-19/India/TG-CCMB-AA562/2020|EPI ISL 539634|B.1.1.8|India|2020-08-12	0.0005712272	Asia
Asia|hCoV-19/India/TG-CCMB-L1460/2020|EPI ISL 471597|B.1.160|India|2020-05-25	Asia|hCoV-19/India/TG-CCMB-AA562/2020|EPI ISL 539634|B.1.1.8|India|2020-08-12	0.0004704015	Asia
Asia|hCoV-19/United Arab Emirates/L3290314014/2020|EPI ISL 520706|A|United Arab Emirates|2020-05-25	Asia|hCoV-19/India/TG-CCMB-AA562/2020|EPI ISL 539634|B.1.1.8|India|2020-08-12	0.0007057211	Asia
Asia|hCoV-19/India/TG-CCMB-L1453/2020|EPI ISL 471592|B.1.247|India|2020-05-25	Asia|hCoV-19/India/TG-CCMB-AA562/2020|EPI ISL 539634|B.1.1.8|India|2020-08-12	0.0005712103	Asia
Asia|hCoV-19/Bangladesh/BCSIR-NILMRC-066/2020|EPI ISL 464164|B.1.1.316|Bangladesh|2020-05-26	Asia|hCoV-19/India/TG-CCMB-AA562/2020|EPI ISL 539634|B.1.1.8|India|2020-08-12	0.0004031610	Asia
Asia|hCoV-19/SaudiArabia/KAUST-MADINAH862/2020|EPI ISL 513197|B.1.160|Saudi Arabia|2020-05-26	Asia|hCoV-19/India/TG-CCMB-AA562/2020|EPI ISL 539634|B.1.1.8|India|2020-08-12	0.0005040035	Asia
Asia|hCoV-19/SaudiArabia/KAUST-MADINAH896/2020|EPI ISL 513199|B.1|Saudi Arabia|2020-05-26	Asia|hCoV-19/India/TG-CCMB-AA562/2020|EPI ISL 539634|B.1.1.8|India|2020-08-12	0.0005712103	Asia
Asia|hCoV-19/India/WB-S83/2020|EPI ISL 511899|B.1|India|2020-05-26	Asia|hCoV-19/India/TG-CCMB-AA562/2020|EPI ISL 539634|B.1.1.8|India|2020-08-12	0.0005376555	Asia
Asia|hCoV-19/India/GJ-GBRC164/2020|EPI ISL 461499|B.1.36|India|2020-05-27	Asia|hCoV-19/India/TG-CCMB-AA562/2020|EPI ISL 539634|B.1.1.8|India|2020-08-12	0.0006384375	Asia
Asia|hCoV-19/India/GJ-GBRC161b/2020|EPI ISL 461494|B.1|India|2020-05-27	Asia|hCoV-19/India/TG-CCMB-AA562/2020|EPI ISL 539634|B.1.1.8|India|2020-08-12	0.0004031662	Asia
Asia|hCoV-19/United Arab Emirates/L3290324509/2020|EPI ISL 520707|B.4|United Arab Emirates|2020-05-27	Asia|hCoV-19/India/TG-CCMB-AA562/2020|EPI ISL 539634|B.1.1.8|India|2020-08-12	0.0008403435	Asia
Asia|hCoV-19/India/GJ-GBRC163b/2020|EPI ISL 461498|B.1|India|2020-05-27	Asia|hCoV-19/India/TG-CCMB-AA562/2020|EPI ISL 539634|B.1.1.8|India|2020-08-12	0.0004704076	Asia
Asia|hCoV-19/Oman/205039569/2020|EPI ISL 492006|B.1.1.27|Oman|2020-05-28	Asia|hCoV-19/India/TG-CCMB-AA562/2020|EPI ISL 539634|B.1.1.8|India|2020-08-12	0.0003023053	Asia
Asia|hCoV-19/India/HR-IMT-AE21/2020|EPI ISL 560318|B.1|India|2020-05-28	Asia|hCoV-19/India/TG-CCMB-AA562/2020|EPI ISL 539634|B.1.1.8|India|2020-08-12	0.0004704015	Asia
Asia|hCoV-19/Oman/205039531/2020|EPI ISL 492005|B.1.1.27|Oman|2020-05-28	Asia|hCoV-19/India/TG-CCMB-AA562/2020|EPI ISL 539634|B.1.1.8|India|2020-08-12	0.0003695273	Asia
Asia|hCoV-19/India/WB-S67/2020|EPI ISL 508457|B.1|India|2020-05-28	Asia|hCoV-19/India/TG-CCMB-AA562/2020|EPI ISL 539634|B.1.1.8|India|2020-08-12	0.0004367982	Asia
Asia|hCoV-19/India/TG-CCMB-L1684/2020|EPI ISL 471622|B.1.1.8|India|2020-05-29	Asia|hCoV-19/India/TG-CCMB-AA562/2020|EPI ISL 539634|B.1.1.8|India|2020-08-12	0.0001679287	Asia
Asia|hCoV-19/India/MH-MW33/2020|EPI ISL 508436|B.1.1|India|2020-05-29	Asia|hCoV-19/India/TG-CCMB-AA562/2020|EPI ISL 539634|B.1.1.8|India|2020-08-12	0.0003695225	Asia
Asia|hCoV-19/India/UT-AR30/2020|EPI ISL 508178|B.1.1|India|2020-05-29	Asia|hCoV-19/India/TG-CCMB-AA562/2020|EPI ISL 539634|B.1.1.8|India|2020-08-12	0.0003023103	Asia
Asia|hCoV-19/India/OR-ILSCV32007/2020|EPI ISL 481154|B.1.247|India|2020-05-29	Asia|hCoV-19/India/TG-CCMB-AA562/2020|EPI ISL 539634|B.1.1.8|India|2020-08-12	0.0005376485	Asia
Asia|hCoV-19/United Arab Emirates/L3290361549/2020|EPI ISL 520708|B.1.1.296|United Arab Emirates|2020-05-30	Asia|hCoV-19/India/TG-CCMB-AA562/2020|EPI ISL 539634|B.1.1.8|India|2020-08-12	0.0004703658	Asia
Asia|hCoV-19/United Arab Emirates/L3290363526/2020|EPI ISL 520710|A|United Arab Emirates|2020-05-30	Asia|hCoV-19/India/TG-CCMB-AA562/2020|EPI ISL 539634|B.1.1.8|India|2020-08-12	0.0007730357	Asia
Asia|hCoV-19/United Arab Emirates/L2005036714/2020|EPI ISL 520676|B.1.1|United Arab Emirates|2020-05-30	Asia|hCoV-19/India/TG-CCMB-AA562/2020|EPI ISL 539634|B.1.1.8|India|2020-08-12	0.0002351098	Asia
Asia|hCoV-19/Oman/205039804/2020|EPI ISL 492009|B.1.1.27|Oman|2020-05-30	Asia|hCoV-19/India/TG-CCMB-AA562/2020|EPI ISL 539634|B.1.1.8|India|2020-08-12	0.0003361543	Asia
Asia|hCoV-19/Oman/205040106/2020|EPI ISL 492011|B.1.1.27|Oman|2020-05-31	Asia|hCoV-19/India/TG-CCMB-AA562/2020|EPI ISL 539634|B.1.1.8|India|2020-08-12	0.0004031476	Asia
Asia|hCoV-19/Oman/205040194/2020|EPI ISL 492012|B.1.1.27|Oman|2020-05-31	Asia|hCoV-19/India/TG-CCMB-AA562/2020|EPI ISL 539634|B.1.1.8|India|2020-08-12	0.0003359016	Asia
Asia|hCoV-19/Bangladesh/BCSIR-NILMRC-319/2020|EPI ISL 498932|B.1.1.316|Bangladesh|2020-05-31	Asia|hCoV-19/India/TG-CCMB-AA562/2020|EPI ISL 539634|B.1.1.8|India|2020-08-12	0.0003695567	Asia
Asia|hCoV-19/Bangladesh/BCSIR-NILMRC-320/2020|EPI ISL 504181|B.1.1|Bangladesh|2020-05-31	Asia|hCoV-19/India/TG-CCMB-AA562/2020|EPI ISL 539634|B.1.1.8|India|2020-08-12	0.0005376327	Asia
Asia|hCoV-19/Bangladesh/BCSIR-NILMRC-052/2020|EPI ISL 466627|B.1.1|Bangladesh|2020-06-01	Asia|hCoV-19/India/TG-CCMB-AA562/2020|EPI ISL 539634|B.1.1.8|India|2020-08-12	0.0003359072	Asia
Asia|hCoV-19/India/UT-AR4/2020|EPI ISL 508184|B.1.1|India|2020-06-01	Asia|hCoV-19/India/TG-CCMB-AA562/2020|EPI ISL 539634|B.1.1.8|India|2020-08-12	0.0003359171	Asia
Asia|hCoV-19/Bangladesh/BCSIR-NILMRC-080/2020|EPI ISL 464162|B.1.1|Bangladesh|2020-06-01	Asia|hCoV-19/India/TG-CCMB-AA562/2020|EPI ISL 539634|B.1.1.8|India|2020-08-12	0.0002351167	Asia
Asia|hCoV-19/Bangladesh/BCSIR-NILMRC-073/2020|EPI ISL 466689|B.1.1|Bangladesh|2020-06-01	Asia|hCoV-19/India/TG-CCMB-AA562/2020|EPI ISL 539634|B.1.1.8|India|2020-08-12	0.0003023333	Asia
Asia|hCoV-19/India/TG-CCMB-L1746/2020|EPI ISL 471631|B.1.1.8|India|2020-06-01	Asia|hCoV-19/India/TG-CCMB-AA562/2020|EPI ISL 539634|B.1.1.8|India|2020-08-12	0.0002015219	Asia
Asia|hCoV-19/India/UT-AR33/2020|EPI ISL 508181|A|India|2020-06-02	Asia|hCoV-19/India/TG-CCMB-AA562/2020|EPI ISL 539634|B.1.1.8|India|2020-08-12	0.0009412943	Asia
Asia|hCoV-19/United Arab Emirates/313/2020|EPI ISL 528696|B.1.1.296|United Arab Emirates|2020-06-02	Asia|hCoV-19/India/TG-CCMB-AA562/2020|EPI ISL 539634|B.1.1.8|India|2020-08-12	0.0004367594	Asia
Asia|hCoV-19/India/TG-CCMB-L1811/2020|EPI ISL 471637|B.1.1.8|India|2020-06-02	Asia|hCoV-19/India/TG-CCMB-AA562/2020|EPI ISL 539634|B.1.1.8|India|2020-08-12	0.0002015219	Asia
Asia|hCoV-19/India/TG-CCMB-L1822-ONT/2020|EPI ISL 495164|B.1.1.8|India|2020-06-02	Asia|hCoV-19/India/TG-CCMB-AA562/2020|EPI ISL 539634|B.1.1.8|India|2020-08-12	0.0004031543	Asia
Asia|hCoV-19/United Arab Emirates/310/2020|EPI ISL 528695|B.1.1|United Arab Emirates|2020-06-02	Asia|hCoV-19/India/TG-CCMB-AA562/2020|EPI ISL 539634|B.1.1.8|India|2020-08-12	0.0003359227	Asia
Asia|hCoV-19/Bangladesh/BCSIR-NILMRC-327/2020|EPI ISL 498793|B.1.1|Bangladesh|2020-06-03	Asia|hCoV-19/India/TG-CCMB-AA562/2020|EPI ISL 539634|B.1.1.8|India|2020-08-12	0.0003358917	Asia
Asia|hCoV-19/India/GJ-GBRC183b/2020|EPI ISL 467054|B.1|India|2020-06-03	Asia|hCoV-19/India/TG-CCMB-AA562/2020|EPI ISL 539634|B.1.1.8|India|2020-08-12	0.0004703502	Asia
Asia|hCoV-19/Bangladesh/BCSIR-NILMRC-330/2020|EPI ISL 504182|B.1.1|Bangladesh|2020-06-03	Asia|hCoV-19/India/TG-CCMB-AA562/2020|EPI ISL 539634|B.1.1.8|India|2020-08-12	0.0005376575	Asia
Asia|hCoV-19/United Arab Emirates/L2006030255/2020|EPI ISL 520678|B.4|United Arab Emirates|2020-06-03	Asia|hCoV-19/India/TG-CCMB-AA562/2020|EPI ISL 539634|B.1.1.8|India|2020-08-12	0.0007730487	Asia
Asia|hCoV-19/India/GJ-GBRC181b/2020|EPI ISL 467050|B.1.36|India|2020-06-03	Asia|hCoV-19/India/TG-CCMB-AA562/2020|EPI ISL 539634|B.1.1.8|India|2020-08-12	0.0006384754	Asia
Asia|hCoV-19/India/KA-IB41/2020|EPI ISL 508320|B.1.1|India|2020-06-04	Asia|hCoV-19/India/TG-CCMB-AA562/2020|EPI ISL 539634|B.1.1.8|India|2020-08-12	0.0003023193	Asia
Asia|hCoV-19/Oman/205041374/2020|EPI ISL 492016|B.1.1.27|Oman|2020-06-04	Asia|hCoV-19/India/TG-CCMB-AA562/2020|EPI ISL 539634|B.1.1.8|India|2020-08-12	0.0005039737	Asia
Asia|hCoV-19/India/TG-CCMB-M22/2020|EPI ISL 495194|B.1.1.8|India|2020-06-04	Asia|hCoV-19/India/TG-CCMB-AA562/2020|EPI ISL 539634|B.1.1.8|India|2020-08-12	0.0002015219	Asia
Asia|hCoV-19/India/TG-CCMB-M2/2020|EPI ISL 495192|B.1.1.8|India|2020-06-04	Asia|hCoV-19/India/TG-CCMB-AA562/2020|EPI ISL 539634|B.1.1.8|India|2020-08-12	0.0002351098	Asia
Asia|hCoV-19/India/TG-CCMB-L1931/2020|EPI ISL 495171|B.1.1.8|India|2020-06-04	Asia|hCoV-19/India/TG-CCMB-AA562/2020|EPI ISL 539634|B.1.1.8|India|2020-08-12	0.0002351137	Asia
Asia|hCoV-19/India/GJ-GBRC190/2020|EPI ISL 469033|B.1.160|India|2020-06-05	Asia|hCoV-19/India/TG-CCMB-AA562/2020|EPI ISL 539634|B.1.1.8|India|2020-08-12	0.0005376237	Asia
Asia|hCoV-19/India/OR-ILSCV32889/2020|EPI ISL 481171|B.1.1|India|2020-06-05	Asia|hCoV-19/India/TG-CCMB-AA562/2020|EPI ISL 539634|B.1.1.8|India|2020-08-12	0.0003359171	Asia
Asia|hCoV-19/India/GJ-GBRC192/2020|EPI ISL 469036|B.1.160|India|2020-06-05	Asia|hCoV-19/India/TG-CCMB-AA562/2020|EPI ISL 539634|B.1.1.8|India|2020-08-12	0.0004703580	Asia
Asia|hCoV-19/India/GJ-GBRC361a/2020|EPI ISL 514611|B.1.247|India|2020-06-05	Asia|hCoV-19/India/TG-CCMB-AA562/2020|EPI ISL 539634|B.1.1.8|India|2020-08-12	0.0006720844	Asia
Asia|hCoV-19/Oman/205041592/2020|EPI ISL 492017|B.1.1.27|Oman|2020-06-05	Asia|hCoV-19/India/TG-CCMB-AA562/2020|EPI ISL 539634|B.1.1.8|India|2020-08-12	0.0004031103	Asia
Asia|hCoV-19/India/TG-CCMB-M175/2020|EPI ISL 495190|B.1.1.8|India|2020-06-06	Asia|hCoV-19/India/TG-CCMB-AA562/2020|EPI ISL 539634|B.1.1.8|India|2020-08-12	0.0002015219	Asia
Asia|hCoV-19/India/TG-CCMB-M135/2020|EPI ISL 495184|B.1.1.8|India|2020-06-06	Asia|hCoV-19/India/TG-CCMB-AA562/2020|EPI ISL 539634|B.1.1.8|India|2020-08-12	0.0001343363	Asia
Asia|hCoV-19/India/TG-CCMB-M116/2020|EPI ISL 495182|B.1.1|India|2020-06-06	Asia|hCoV-19/India/TG-CCMB-AA562/2020|EPI ISL 539634|B.1.1.8|India|2020-08-12	0.0002687148	Asia
Asia|hCoV-19/India/MH-MW36/2020|EPI ISL 511927|B.1.36|India|2020-06-06	Asia|hCoV-19/India/TG-CCMB-AA562/2020|EPI ISL 539634|B.1.1.8|India|2020-08-12	0.0007393228	Asia
Asia|hCoV-19/South Korea/KCDC2448/2020|EPI ISL 514851|B.1.1|South Korea|2020-06-07	Asia|hCoV-19/India/TG-CCMB-AA562/2020|EPI ISL 539634|B.1.1.8|India|2020-08-12	0.0004031289	Asia
Asia|hCoV-19/Bangladesh/BCSIR-NILMRC-103/2020|EPI ISL 475084|B.1.1.316|Bangladesh|2020-06-07	Asia|hCoV-19/India/TG-CCMB-AA562/2020|EPI ISL 539634|B.1.1.8|India|2020-08-12	0.0002351207	Asia
Asia|hCoV-19/Bangladesh/BCSIR-NILMRC-108/2020|EPI ISL 475756|B.1.1.316|Bangladesh|2020-06-07	Asia|hCoV-19/India/TG-CCMB-AA562/2020|EPI ISL 539634|B.1.1.8|India|2020-08-12	0.0002687498	Asia
Asia|hCoV-19/India/TG-CCMB-M181/2020|EPI ISL 495191|B.1|India|2020-06-07	Asia|hCoV-19/India/TG-CCMB-AA562/2020|EPI ISL 539634|B.1.1.8|India|2020-08-12	0.0004704215	Asia
Asia|hCoV-19/United Arab Emirates/L3300068662/2020|EPI ISL 520715|B.1.1|United Arab Emirates|2020-06-07	Asia|hCoV-19/India/TG-CCMB-AA562/2020|EPI ISL 539634|B.1.1.8|India|2020-08-12	0.0002351098	Asia
Asia|hCoV-19/India/GJ-GBRC222a/2020|EPI ISL 476855|B.1.36|India|2020-06-08	Asia|hCoV-19/India/TG-CCMB-AA562/2020|EPI ISL 539634|B.1.1.8|India|2020-08-12	0.0007393790	Asia
Asia|hCoV-19/India/GJ-GBRC312b/2020|EPI ISL 495068|B.1.5|India|2020-06-08	Asia|hCoV-19/India/TG-CCMB-AA562/2020|EPI ISL 539634|B.1.1.8|India|2020-08-12	0.0005040035	Asia
Asia|hCoV-19/India/GJ-GBRC219b/2020|EPI ISL 475057|B.1.36|India|2020-06-08	Asia|hCoV-19/India/TG-CCMB-AA562/2020|EPI ISL 539634|B.1.1.8|India|2020-08-12	0.0006384860	Asia
Asia|hCoV-19/India/GJ-GBRC201b/2020|EPI ISL 469047|B.1.36|India|2020-06-08	Asia|hCoV-19/India/TG-CCMB-AA562/2020|EPI ISL 539634|B.1.1.8|India|2020-08-12	0.0006721155	Asia
Asia|hCoV-19/India/OR-ILSCV34480/2020|EPI ISL 481184|B.1.1|India|2020-06-09	Asia|hCoV-19/India/TG-CCMB-AA562/2020|EPI ISL 539634|B.1.1.8|India|2020-08-12	0.0003359171	Asia
Asia|hCoV-19/India/TG-CCMB-M361/2020|EPI ISL 495201|B.1.1.8|India|2020-06-09	Asia|hCoV-19/India/TG-CCMB-AA562/2020|EPI ISL 539634|B.1.1.8|India|2020-08-12	0.0002351207	Asia
Asia|hCoV-19/India/TG-CCMB-M359/2020|EPI ISL 495200|B.1.5|India|2020-06-09	Asia|hCoV-19/India/TG-CCMB-AA562/2020|EPI ISL 539634|B.1.1.8|India|2020-08-12	0.0003023282	Asia
Asia|hCoV-19/Oman/205042822/2020|EPI ISL 492020|B.1.1.27|Oman|2020-06-09	Asia|hCoV-19/India/TG-CCMB-AA562/2020|EPI ISL 539634|B.1.1.8|India|2020-08-12	0.0004367190	Asia
Asia|hCoV-19/India/TG-CCMB-M588/2020|EPI ISL 495217|B.1.1.8|India|2020-06-10	Asia|hCoV-19/India/TG-CCMB-AA562/2020|EPI ISL 539634|B.1.1.8|India|2020-08-12	0.0001007502	Asia
Asia|hCoV-19/India/OR-ILSCV35475/2020|EPI ISL 481199|B.1|India|2020-06-10	Asia|hCoV-19/India/TG-CCMB-AA562/2020|EPI ISL 539634|B.1.1.8|India|2020-08-12	0.0004031849	Asia
Asia|hCoV-19/India/HR-MW39/2020|EPI ISL 511928|B.1.1|India|2020-06-10	Asia|hCoV-19/India/TG-CCMB-AA562/2020|EPI ISL 539634|B.1.1.8|India|2020-08-12	0.0004367263	Asia
Asia|hCoV-19/India/WB-S98/2020|EPI ISL 508487|B.1|India|2020-06-10	Asia|hCoV-19/India/TG-CCMB-AA562/2020|EPI ISL 539634|B.1.1.8|India|2020-08-12	0.0006048972	Asia
Asia|hCoV-19/India/GJ-GBRC227/2020|EPI ISL 476864|B.1.36|India|2020-06-11	Asia|hCoV-19/India/TG-CCMB-AA562/2020|EPI ISL 539634|B.1.1.8|India|2020-08-12	0.0006048513	Asia
Asia|hCoV-19/Oman/205043490/2020|EPI ISL 492026|B.1.1.27|Oman|2020-06-11	Asia|hCoV-19/India/TG-CCMB-AA562/2020|EPI ISL 539634|B.1.1.8|India|2020-08-12	0.0004031289	Asia
Asia|hCoV-19/India/GJ-GBRC228b/2020|EPI ISL 476866|B.1.36|India|2020-06-11	Asia|hCoV-19/India/TG-CCMB-AA562/2020|EPI ISL 539634|B.1.1.8|India|2020-08-12	0.0005375988	Asia
Asia|hCoV-19/India/GJ-GBRC261b/2020|EPI ISL 483854|B.1.36|India|2020-06-11	Asia|hCoV-19/India/TG-CCMB-AA562/2020|EPI ISL 539634|B.1.1.8|India|2020-08-12	0.0007394475	Asia
Asia|hCoV-19/Bangladesh/BCSIR-NILMRC-175/2020|EPI ISL 483622|B.1.1.316|Bangladesh|2020-06-12	Asia|hCoV-19/India/TG-CCMB-AA562/2020|EPI ISL 539634|B.1.1.8|India|2020-08-12	0.0003695164	Asia
Asia|hCoV-19/India/GJ-GBRC229b/2020|EPI ISL 476868|B.1.36|India|2020-06-12	Asia|hCoV-19/India/TG-CCMB-AA562/2020|EPI ISL 539634|B.1.1.8|India|2020-08-12	0.0006721155	Asia
Asia|hCoV-19/India/GJ-GBRC255a/2020|EPI ISL 483842|B.1.36|India|2020-06-12	Asia|hCoV-19/India/TG-CCMB-AA562/2020|EPI ISL 539634|B.1.1.8|India|2020-08-12	0.0006048412	Asia
Asia|hCoV-19/India/GJ-GBRC236/2020|EPI ISL 476878|B.1.5|India|2020-06-12	Asia|hCoV-19/India/TG-CCMB-AA562/2020|EPI ISL 539634|B.1.1.8|India|2020-08-12	0.0003023282	Asia
Asia|hCoV-19/India/GJ-GBRC277a/2020|EPI ISL 483878|B.1|India|2020-06-13	Asia|hCoV-19/India/TG-CCMB-AA562/2020|EPI ISL 539634|B.1.1.8|India|2020-08-12	0.0004367925	Asia
Asia|hCoV-19/India/GJ-GBRC269/2020|EPI ISL 483866|B.1.5|India|2020-06-13	Asia|hCoV-19/India/TG-CCMB-AA562/2020|EPI ISL 539634|B.1.1.8|India|2020-08-12	0.0003695444	Asia
Asia|hCoV-19/SaudiArabia/KAUST-MADINAH1044/2020|EPI ISL 513076|B.1|Saudi Arabia|2020-06-13	Asia|hCoV-19/India/TG-CCMB-AA562/2020|EPI ISL 539634|B.1.1.8|India|2020-08-12	0.0006384458	Asia
Asia|hCoV-19/United Arab Emirates/434/2020|EPI ISL 528700|B.1.1|United Arab Emirates|2020-06-13	Asia|hCoV-19/India/TG-CCMB-AA562/2020|EPI ISL 539634|B.1.1.8|India|2020-08-12	0.0003359072	Asia
Asia|hCoV-19/India/GJ-GBRC242/2020|EPI ISL 483823|B.1.36|India|2020-06-14	Asia|hCoV-19/India/TG-CCMB-AA562/2020|EPI ISL 539634|B.1.1.8|India|2020-08-12	0.0006385156	Asia
Asia|hCoV-19/India/GJ-GBRC245/2020|EPI ISL 483826|B.1.247|India|2020-06-14	Asia|hCoV-19/India/TG-CCMB-AA562/2020|EPI ISL 539634|B.1.1.8|India|2020-08-12	0.0005712632	Asia
Asia|hCoV-19/India/HR-TF2/2020|EPI ISL 508496|B.1.36|India|2020-06-14	Asia|hCoV-19/India/TG-CCMB-AA562/2020|EPI ISL 539634|B.1.1.8|India|2020-08-12	0.0007057356	Asia
Asia|hCoV-19/India/GJ-GBRC243/2020|EPI ISL 483824|B.1.160|India|2020-06-14	Asia|hCoV-19/India/TG-CCMB-AA562/2020|EPI ISL 539634|B.1.1.8|India|2020-08-12	0.0005712632	Asia
Asia|hCoV-19/India/GJ-GBRC301a/2020|EPI ISL 495046|B.1.247|India|2020-06-15	Asia|hCoV-19/India/TG-CCMB-AA562/2020|EPI ISL 539634|B.1.1.8|India|2020-08-12	0.0004703580	Asia
Asia|hCoV-19/India/GJ-GBRC296a/2020|EPI ISL 495036|B.1|India|2020-06-15	Asia|hCoV-19/India/TG-CCMB-AA562/2020|EPI ISL 539634|B.1.1.8|India|2020-08-12	0.0004367577	Asia
Asia|hCoV-19/India/GJ-GBRC294/2020|EPI ISL 495034|B.1|India|2020-06-15	Asia|hCoV-19/India/TG-CCMB-AA562/2020|EPI ISL 539634|B.1.1.8|India|2020-08-12	0.0005377614	Asia
Asia|hCoV-19/India/GJ-GBRC292b/2020|EPI ISL 495031|B.1|India|2020-06-15	Asia|hCoV-19/India/TG-CCMB-AA562/2020|EPI ISL 539634|B.1.1.8|India|2020-08-12	0.0005041177	Asia
Asia|hCoV-19/Bangladesh/BCSIR-NILMRC-186/2020|EPI ISL 483694|B.1.36|Bangladesh|2020-06-16	Asia|hCoV-19/India/TG-CCMB-AA562/2020|EPI ISL 539634|B.1.1.8|India|2020-08-12	0.0006721154	Asia
Asia|hCoV-19/India/DL-MN1/2020|EPI ISL 508415|B.1.36|India|2020-06-16	Asia|hCoV-19/India/TG-CCMB-AA562/2020|EPI ISL 539634|B.1.1.8|India|2020-08-12	0.0006720532	Asia
Asia|hCoV-19/United Arab Emirates/L2006032095/2020|EPI ISL 520679|A|United Arab Emirates|2020-06-16	Asia|hCoV-19/India/TG-CCMB-AA562/2020|EPI ISL 539634|B.1.1.8|India|2020-08-12	0.0007057538	Asia
Asia|hCoV-19/Bangladesh/CHRF-0027/2020|EPI ISL 477136|B.1.1|Bangladesh|2020-06-16	Asia|hCoV-19/India/TG-CCMB-AA562/2020|EPI ISL 539634|B.1.1.8|India|2020-08-12	0.0004031679	Asia
Asia|hCoV-19/SaudiArabia/KAUST-JEDDAH1010/2020|EPI ISL 512881|B.1.247|Saudi Arabia|2020-06-17	Asia|hCoV-19/India/TG-CCMB-AA562/2020|EPI ISL 539634|B.1.1.8|India|2020-08-12	0.0004704015	Asia
Asia|hCoV-19/India/DL-TF17/2020|EPI ISL 508495|B.1.36|India|2020-06-17	Asia|hCoV-19/India/TG-CCMB-AA562/2020|EPI ISL 539634|B.1.1.8|India|2020-08-12	0.0007057565	Asia
Asia|hCoV-19/India/GJ-GBRC322a/2020|EPI ISL 500949|A|India|2020-06-17	Asia|hCoV-19/India/TG-CCMB-AA562/2020|EPI ISL 539634|B.1.1.8|India|2020-08-12	0.0005040119	Asia
Asia|hCoV-19/India/GJ-GBRC317/2020|EPI ISL 500947|B.1.246|India|2020-06-17	Asia|hCoV-19/India/TG-CCMB-AA562/2020|EPI ISL 539634|B.1.1.8|India|2020-08-12	0.0004703798	Asia
Asia|hCoV-19/Bangladesh/BCSIR-NILMRC-158/2020|EPI ISL 480447|B.1.36|Bangladesh|2020-06-18	Asia|hCoV-19/India/TG-CCMB-AA562/2020|EPI ISL 539634|B.1.1.8|India|2020-08-12	0.0006721154	Asia
Asia|hCoV-19/India/GJ-GBRC-363/2020|EPI ISL 524715|B.1.36|India|2020-06-18	Asia|hCoV-19/India/TG-CCMB-AA562/2020|EPI ISL 539634|B.1.1.8|India|2020-08-12	0.0006720843	Asia
Asia|hCoV-19/Bangladesh/BCSIR-NILMRC-151/2020|EPI ISL 480440|B.1.1|Bangladesh|2020-06-18	Asia|hCoV-19/India/TG-CCMB-AA562/2020|EPI ISL 539634|B.1.1.8|India|2020-08-12	0.0004031237	Asia
Asia|hCoV-19/India/GJ-GBRC-366a/2020|EPI ISL 524719|B.1.160|India|2020-06-18	Asia|hCoV-19/India/TG-CCMB-AA562/2020|EPI ISL 539634|B.1.1.8|India|2020-08-12	0.0004703798	Asia
Asia|hCoV-19/Bangladesh/BCSIR-NILMRC-118a/2020|EPI ISL 482487|B.1.1|Bangladesh|2020-06-18	Asia|hCoV-19/India/TG-CCMB-AA562/2020|EPI ISL 539634|B.1.1.8|India|2020-08-12	0.0004031237	Asia
Asia|hCoV-19/India/GJ-GBRC310b/2020|EPI ISL 495064|B.1.36|India|2020-06-19	Asia|hCoV-19/India/TG-CCMB-AA562/2020|EPI ISL 539634|B.1.1.8|India|2020-08-12	0.0006384080	Asia
Asia|hCoV-19/India/HR-TF24/2020|EPI ISL 508498|B.6|India|2020-06-19	Asia|hCoV-19/India/TG-CCMB-AA562/2020|EPI ISL 539634|B.1.1.8|India|2020-08-12	0.0008066655	Asia
Asia|hCoV-19/India/GJ-GBRC246/2020|EPI ISL 483827|B.1.5|India|2020-06-19	Asia|hCoV-19/India/TG-CCMB-AA562/2020|EPI ISL 539634|B.1.1.8|India|2020-08-12	0.0005376485	Asia
Asia|hCoV-19/India/GJ-GBRC247/2020|EPI ISL 483828|B.1.36|India|2020-06-19	Asia|hCoV-19/India/TG-CCMB-AA562/2020|EPI ISL 539634|B.1.1.8|India|2020-08-12	0.0006720532	Asia
Asia|hCoV-19/India/DL-MN26/2020|EPI ISL 508418|B.1.36|India|2020-06-20	Asia|hCoV-19/India/TG-CCMB-AA562/2020|EPI ISL 539634|B.1.1.8|India|2020-08-12	0.0005712008	Asia
Asia|hCoV-19/India/GJ-GBRC311a/2020|EPI ISL 495065|B.1.246|India|2020-06-20	Asia|hCoV-19/India/TG-CCMB-AA562/2020|EPI ISL 539634|B.1.1.8|India|2020-08-12	0.0005712442	Asia
Asia|hCoV-19/Bangladesh/BCSIR-NILMRC-182/2020|EPI ISL 483630|B.1.1|Bangladesh|2020-06-20	Asia|hCoV-19/India/TG-CCMB-AA562/2020|EPI ISL 539634|B.1.1.8|India|2020-08-12	0.0002351098	Asia
Asia|hCoV-19/India/GJ-GBRC311b/2020|EPI ISL 495066|B.1.36|India|2020-06-20	Asia|hCoV-19/India/TG-CCMB-AA562/2020|EPI ISL 539634|B.1.1.8|India|2020-08-12	0.0006384967	Asia
Asia|hCoV-19/Bangladesh/BCSIR-NILMRC-181/2020|EPI ISL 483629|B.1.1|Bangladesh|2020-06-20	Asia|hCoV-19/India/TG-CCMB-AA562/2020|EPI ISL 539634|B.1.1.8|India|2020-08-12	0.0005376167	Asia
Asia|hCoV-19/India/KA-IB23/2020|EPI ISL 508301|B.1.5|India|2020-06-21	Asia|hCoV-19/India/TG-CCMB-AA562/2020|EPI ISL 539634|B.1.1.8|India|2020-08-12	0.0005039886	Asia
Asia|hCoV-19/South Korea/KCDC2542/2020|EPI ISL 514945|B.1.1|South Korea|2020-06-21	Asia|hCoV-19/India/TG-CCMB-AA562/2020|EPI ISL 539634|B.1.1.8|India|2020-08-12	0.0005376147	Asia
Asia|hCoV-19/Indonesia/YO-UGM-202449/2020|EPI ISL 516800|B.1.160|Indonesia|2020-06-22	Asia|hCoV-19/India/TG-CCMB-AA562/2020|EPI ISL 539634|B.1.1.8|India|2020-08-12	0.0005375898	Asia
Asia|hCoV-19/Singapore/268nan/2020|EPI ISL 477180|B.1.5|Singapore|2020-06-22	Asia|hCoV-19/India/TG-CCMB-AA562/2020|EPI ISL 539634|B.1.1.8|India|2020-08-12	0.0003359370	Asia
Asia|hCoV-19/India/HR-TF30/2020|EPI ISL 508503|B.1.36|India|2020-06-22	Asia|hCoV-19/India/TG-CCMB-AA562/2020|EPI ISL 539634|B.1.1.8|India|2020-08-12	0.0007056376	Asia
Asia|hCoV-19/India/GJ-GBRC-384a/2020|EPI ISL 524744|B.1.36|India|2020-06-22	Asia|hCoV-19/India/TG-CCMB-AA562/2020|EPI ISL 539634|B.1.1.8|India|2020-08-12	0.0007736464	Asia
Asia|hCoV-19/Hong Kong/HKU-200723-003/2020|EPI ISL 497770|B.1.275|Hong Kong|2020-06-22	Asia|hCoV-19/India/TG-CCMB-AA562/2020|EPI ISL 539634|B.1.1.8|India|2020-08-12	0.0007394476	Asia
Asia|hCoV-19/SaudiArabia/KAUST-JEDDAH1000/2020|EPI ISL 512874|B.1.247|Saudi Arabia|2020-06-23	Asia|hCoV-19/India/TG-CCMB-AA562/2020|EPI ISL 539634|B.1.1.8|India|2020-08-12	0.0004703719	Asia
Asia|hCoV-19/SaudiArabia/KAUST-JEDDAH999/2020|EPI ISL 513072|B.1.1|Saudi Arabia|2020-06-23	Asia|hCoV-19/India/TG-CCMB-AA562/2020|EPI ISL 539634|B.1.1.8|India|2020-08-12	0.0003023053	Asia
Asia|hCoV-19/SaudiArabia/KAUST-JEDDAH1033/2020|EPI ISL 512902|B.1.261|Saudi Arabia|2020-06-23	Asia|hCoV-19/India/TG-CCMB-AA562/2020|EPI ISL 539634|B.1.1.8|India|2020-08-12	0.0006048591	Asia
Asia|hCoV-19/SaudiArabia/KAUST-JEDDAH1031/2020|EPI ISL 512900|B.1.247|Saudi Arabia|2020-06-23	Asia|hCoV-19/India/TG-CCMB-AA562/2020|EPI ISL 539634|B.1.1.8|India|2020-08-12	0.0005711839	Asia
Asia|hCoV-19/Bangladesh/BCSIR-NILMRC-219/2020|EPI ISL 483707|B.1.1.316|Bangladesh|2020-06-24	Asia|hCoV-19/India/TG-CCMB-AA562/2020|EPI ISL 539634|B.1.1.8|India|2020-08-12	0.0003359538	Asia
Asia|hCoV-19/Bangladesh/BCSIR-NILMRC-216/2020|EPI ISL 483703|B.1.36|Bangladesh|2020-06-24	Asia|hCoV-19/India/TG-CCMB-AA562/2020|EPI ISL 539634|B.1.1.8|India|2020-08-12	0.0006721154	Asia
Asia|hCoV-19/South Korea/KCDC2558/2020|EPI ISL 514961|B.1.1|South Korea|2020-06-24	Asia|hCoV-19/India/TG-CCMB-AA562/2020|EPI ISL 539634|B.1.1.8|India|2020-08-12	0.0003023332	Asia
Asia|hCoV-19/South Korea/KCDC2557/2020|EPI ISL 514960|B.1.1|South Korea|2020-06-24	Asia|hCoV-19/India/TG-CCMB-AA562/2020|EPI ISL 539634|B.1.1.8|India|2020-08-12	0.0003695567	Asia
Asia|hCoV-19/Bangladesh/BCSIR-NILMRC-218/2020|EPI ISL 483705|B.1.1|Bangladesh|2020-06-24	Asia|hCoV-19/India/TG-CCMB-AA562/2020|EPI ISL 539634|B.1.1.8|India|2020-08-12	0.0003695567	Asia
Asia|hCoV-19/India/GJ-GBRC329/2020|EPI ISL 512064|B.1.36|India|2020-06-25	Asia|hCoV-19/India/TG-CCMB-AA562/2020|EPI ISL 539634|B.1.1.8|India|2020-08-12	0.0006048692	Asia
Asia|hCoV-19/India/GJ-GBRC357b/2020|EPI ISL 514607|B.1.36|India|2020-06-25	Asia|hCoV-19/India/TG-CCMB-AA562/2020|EPI ISL 539634|B.1.1.8|India|2020-08-12	0.0006384967	Asia
Asia|hCoV-19/India/GJ-GBRC355a/2020|EPI ISL 514603|B.1.36|India|2020-06-25	Asia|hCoV-19/India/TG-CCMB-AA562/2020|EPI ISL 539634|B.1.1.8|India|2020-08-12	0.0005375988	Asia
Asia|hCoV-19/India/GJ-GBRC356/2020|EPI ISL 514605|B.1.36|India|2020-06-25	Asia|hCoV-19/India/TG-CCMB-AA562/2020|EPI ISL 539634|B.1.1.8|India|2020-08-12	0.0006721042	Asia
Asia|hCoV-19/India/GJ-GBRC355b/2020|EPI ISL 514604|B.1.36|India|2020-06-25	Asia|hCoV-19/India/TG-CCMB-AA562/2020|EPI ISL 539634|B.1.1.8|India|2020-08-12	0.0005712272	Asia
Asia|hCoV-19/United Arab Emirates/529/2020|EPI ISL 528703|B.1.1.220|United Arab Emirates|2020-06-26	Asia|hCoV-19/India/TG-CCMB-AA562/2020|EPI ISL 539634|B.1.1.8|India|2020-08-12	0.0004367650	Asia
Asia|hCoV-19/Indonesia/JT-UGM-202538/2020|EPI ISL 525492|B.1.160|Indonesia|2020-06-26	Asia|hCoV-19/India/TG-CCMB-AA562/2020|EPI ISL 539634|B.1.1.8|India|2020-08-12	0.0006048412	Asia
Asia|hCoV-19/India/UP-MN32/2020|EPI ISL 508419|B.1.36|India|2020-06-27	Asia|hCoV-19/India/TG-CCMB-AA562/2020|EPI ISL 539634|B.1.1.8|India|2020-08-12	0.0006048233	Asia
Asia|hCoV-19/South Korea/KCDC2683/2020|EPI ISL 522464|B.1.275|South Korea|2020-06-27	Asia|hCoV-19/India/TG-CCMB-AA562/2020|EPI ISL 539634|B.1.1.8|India|2020-08-12	0.0005448818	Asia
Asia|hCoV-19/Indonesia/JB-TFRIC19-R30535/2020|EPI ISL 528747|B.1.1|Indonesia|2020-06-28	Asia|hCoV-19/India/TG-CCMB-AA562/2020|EPI ISL 539634|B.1.1.8|India|2020-08-12	0.0002687419	Asia
Asia|hCoV-19/India/GJ-GBRC283/2020|EPI ISL 495020|B.1.246|India|2020-06-28	Asia|hCoV-19/India/TG-CCMB-AA562/2020|EPI ISL 539634|B.1.1.8|India|2020-08-12	0.0005379922	Asia
Asia|hCoV-19/South Korea/KCDC2588/2020|EPI ISL 514991|B.1.1|South Korea|2020-06-29	Asia|hCoV-19/India/TG-CCMB-AA562/2020|EPI ISL 539634|B.1.1.8|India|2020-08-12	0.0003695211	Asia
Asia|hCoV-19/South Korea/KCDC2589/2020|EPI ISL 514992|B.1.1|South Korea|2020-06-29	Asia|hCoV-19/India/TG-CCMB-AA562/2020|EPI ISL 539634|B.1.1.8|India|2020-08-12	0.0003701616	Asia
Asia|hCoV-19/Israel/CVL1195/2020|EPI ISL 516904|B.1.3|Israel|2020-06-29	Asia|hCoV-19/India/TG-CCMB-AA562/2020|EPI ISL 539634|B.1.1.8|India|2020-08-12	0.0009211483	Asia
Asia|hCoV-19/India/GJ-GBRC284a/2020|EPI ISL 495021|B.1.36|India|2020-06-30	Asia|hCoV-19/India/TG-CCMB-AA562/2020|EPI ISL 539634|B.1.1.8|India|2020-08-12	0.0006048507	Asia
Asia|hCoV-19/India/GJ-GBRC284b/2020|EPI ISL 495022|B.1.36|India|2020-06-30	Asia|hCoV-19/India/TG-CCMB-AA562/2020|EPI ISL 539634|B.1.1.8|India|2020-08-12	0.0006384966	Asia
Asia|hCoV-19/United Arab Emirates/558/2020|EPI ISL 528705|B.1|United Arab Emirates|2020-06-30	Asia|hCoV-19/India/TG-CCMB-AA562/2020|EPI ISL 539634|B.1.1.8|India|2020-08-12	0.0005039717	Asia
Asia|hCoV-19/South Korea/KCDC2687/2020|EPI ISL 522467|B.1.1|South Korea|2020-06-30	Asia|hCoV-19/India/TG-CCMB-AA562/2020|EPI ISL 539634|B.1.1.8|India|2020-08-12	0.0002688141	Asia
Asia|hCoV-19/Hong Kong/HKU-200723-042/2020|EPI ISL 497809|B.1|Hong Kong|2020-07-01	Asia|hCoV-19/India/TG-CCMB-AA562/2020|EPI ISL 539634|B.1.1.8|India|2020-08-12	0.0007058427	Asia
Asia|hCoV-19/United Arab Emirates/581/2020|EPI ISL 528707|B.1|United Arab Emirates|2020-07-01	Asia|hCoV-19/India/TG-CCMB-AA562/2020|EPI ISL 539634|B.1.1.8|India|2020-08-12	0.0005039951	Asia
Asia|hCoV-19/South Korea/KCDC2689/2020|EPI ISL 522469|B.1|South Korea|2020-07-01	Asia|hCoV-19/India/TG-CCMB-AA562/2020|EPI ISL 539634|B.1.1.8|India|2020-08-12	0.0006388698	Asia
Asia|hCoV-19/India/GJ-GBRC285/2020|EPI ISL 495023|B.1.247|India|2020-07-02	Asia|hCoV-19/India/TG-CCMB-AA562/2020|EPI ISL 539634|B.1.1.8|India|2020-08-12	0.0004703937	Asia
Asia|hCoV-19/South Korea/KCDC2691/2020|EPI ISL 522471|B.1.1|South Korea|2020-07-02	Asia|hCoV-19/India/TG-CCMB-AA562/2020|EPI ISL 539634|B.1.1.8|India|2020-08-12	0.0004413511	Asia
Asia|hCoV-19/Hong Kong/HKU-200723-077/2020|EPI ISL 497844|B.1|Hong Kong|2020-07-03	Asia|hCoV-19/India/TG-CCMB-AA562/2020|EPI ISL 539634|B.1.1.8|India|2020-08-12	0.0004738624	Asia
Asia|hCoV-19/India/UT-IMT-AT52/2020|EPI ISL 560320|B.1.247|India|2020-07-03	Asia|hCoV-19/India/TG-CCMB-AA562/2020|EPI ISL 539634|B.1.1.8|India|2020-08-12	0.0006135529	Asia
Asia|hCoV-19/India/GJ-GBRC287/2020|EPI ISL 495025|B.1.5|India|2020-07-04	Asia|hCoV-19/India/TG-CCMB-AA562/2020|EPI ISL 539634|B.1.1.8|India|2020-08-12	0.0003359272	Asia
Asia|hCoV-19/South Korea/KCDC2695/2020|EPI ISL 522475|B.1.1|South Korea|2020-07-04	Asia|hCoV-19/India/TG-CCMB-AA562/2020|EPI ISL 539634|B.1.1.8|India|2020-08-12	0.0003024819	Asia
Asia|hCoV-19/South Korea/KCDC2694/2020|EPI ISL 522474|B.1.1|South Korea|2020-07-04	Asia|hCoV-19/India/TG-CCMB-AA562/2020|EPI ISL 539634|B.1.1.8|India|2020-08-12	0.0002689633	Asia
Asia|hCoV-19/South Korea/KCDC2697/2020|EPI ISL 522477|B.1.1|South Korea|2020-07-04	Asia|hCoV-19/India/TG-CCMB-AA562/2020|EPI ISL 539634|B.1.1.8|India|2020-08-12	0.0003706464	Asia
Asia|hCoV-19/South Korea/KCDC2698/2020|EPI ISL 522478|B.1.1|South Korea|2020-07-04	Asia|hCoV-19/India/TG-CCMB-AA562/2020|EPI ISL 539634|B.1.1.8|India|2020-08-12	0.0003707199	Asia
Asia|hCoV-19/Bangladesh/BCSIR-NILMRC-222/2020|EPI ISL 487362|B.1|Bangladesh|2020-07-06	Asia|hCoV-19/India/TG-CCMB-AA562/2020|EPI ISL 539634|B.1.1.8|India|2020-08-12	0.0004367263	Asia
Asia|hCoV-19/India/GJ-GBRC-392b/2020|EPI ISL 524759|B.1.160|India|2020-07-06	Asia|hCoV-19/India/TG-CCMB-AA562/2020|EPI ISL 539634|B.1.1.8|India|2020-08-12	0.0006721354	Asia
Asia|hCoV-19/India/GJ-GBRC-389a/2020|EPI ISL 524752|B.1.160.1|India|2020-07-06	Asia|hCoV-19/India/TG-CCMB-AA562/2020|EPI ISL 539634|B.1.1.8|India|2020-08-12	0.0005712897	Asia
Asia|hCoV-19/India/GJ-GBRC-391a/2020|EPI ISL 524756|B.1.36|India|2020-07-06	Asia|hCoV-19/India/TG-CCMB-AA562/2020|EPI ISL 539634|B.1.1.8|India|2020-08-12	0.0006720818	Asia
Asia|hCoV-19/Bangladesh/BCSIR-NILMRC-228/2020|EPI ISL 487368|B.1.159|Bangladesh|2020-07-06	Asia|hCoV-19/India/TG-CCMB-AA562/2020|EPI ISL 539634|B.1.1.8|India|2020-08-12	0.0006053831	Asia
Asia|hCoV-19/India/GJ-GBRC-389b/2020|EPI ISL 524753|B.1.160.1|India|2020-07-06	Asia|hCoV-19/India/TG-CCMB-AA562/2020|EPI ISL 539634|B.1.1.8|India|2020-08-12	0.0006385558	Asia
Asia|hCoV-19/Bangladesh/BCSIR-NILMRC-244/2020|EPI ISL 487384|B.1.1.316|Bangladesh|2020-07-06	Asia|hCoV-19/India/TG-CCMB-AA562/2020|EPI ISL 539634|B.1.1.8|India|2020-08-12	0.0003359327	Asia
Asia|hCoV-19/India/GJ-GBRC335a/2020|EPI ISL 512072|B.1.247|India|2020-07-06	Asia|hCoV-19/India/TG-CCMB-AA562/2020|EPI ISL 539634|B.1.1.8|India|2020-08-12	0.0005712177	Asia
Asia|hCoV-19/India/GJ-GBRC-394a/2020|EPI ISL 524762|B.1|India|2020-07-06	Asia|hCoV-19/India/TG-CCMB-AA562/2020|EPI ISL 539634|B.1.1.8|India|2020-08-12	0.0005375898	Asia
Asia|hCoV-19/Bangladesh/BCSIR-NILMRC-230/2020|EPI ISL 487372|B.1.1.316|Bangladesh|2020-07-06	Asia|hCoV-19/India/TG-CCMB-AA562/2020|EPI ISL 539634|B.1.1.8|India|2020-08-12	0.0004367392	Asia
Asia|hCoV-19/Bangladesh/BCSIR-NILMRC-259/2020|EPI ISL 498808|B.1.1.316|Bangladesh|2020-07-07	Asia|hCoV-19/India/TG-CCMB-AA562/2020|EPI ISL 539634|B.1.1.8|India|2020-08-12	0.0004703659	Asia
Asia|hCoV-19/Hong Kong/HKU-200723-015/2020|EPI ISL 497782|B.1.160|Hong Kong|2020-07-07	Asia|hCoV-19/India/TG-CCMB-AA562/2020|EPI ISL 539634|B.1.1.8|India|2020-08-12	0.0005712272	Asia
Asia|hCoV-19/Bangladesh/BCSIR-NILMRC-263/2020|EPI ISL 498267|B.1.1|Bangladesh|2020-07-07	Asia|hCoV-19/India/TG-CCMB-AA562/2020|EPI ISL 539634|B.1.1.8|India|2020-08-12	0.0002687103	Asia
Asia|hCoV-19/Bangladesh/BCSIR-NILMRC-250/2020|EPI ISL 490114|B.1.1|Bangladesh|2020-07-07	Asia|hCoV-19/India/TG-CCMB-AA562/2020|EPI ISL 539634|B.1.1.8|India|2020-08-12	0.0003695054	Asia
Asia|hCoV-19/South Korea/KCDC2708/2020|EPI ISL 522487|B.1.1|South Korea|2020-07-07	Asia|hCoV-19/India/TG-CCMB-AA562/2020|EPI ISL 539634|B.1.1.8|India|2020-08-12	0.0003694993	Asia
Asia|hCoV-19/Hong Kong/HKU-200723-084/2020|EPI ISL 497851|B.6|Hong Kong|2020-07-07	Asia|hCoV-19/India/TG-CCMB-AA562/2020|EPI ISL 539634|B.1.1.8|India|2020-08-12	0.0007804537	Asia
Asia|hCoV-19/South Korea/KCDC2638/2020|EPI ISL 515040|B.1.1|South Korea|2020-07-08	Asia|hCoV-19/India/TG-CCMB-AA562/2020|EPI ISL 539634|B.1.1.8|India|2020-08-12	0.0003695568	Asia
Asia|hCoV-19/South Korea/KCDC2709/2020|EPI ISL 522488|B.1.1|South Korea|2020-07-08	Asia|hCoV-19/India/TG-CCMB-AA562/2020|EPI ISL 539634|B.1.1.8|India|2020-08-12	0.0004031170	Asia
Asia|hCoV-19/Hong Kong/HKU-200723-050/2020|EPI ISL 497817|B.1.1|Hong Kong|2020-07-08	Asia|hCoV-19/India/TG-CCMB-AA562/2020|EPI ISL 539634|B.1.1.8|India|2020-08-12	0.0003051136	Asia
Asia|hCoV-19/Hong Kong/HKU-200723-068/2020|EPI ISL 497835|B.1.1|Hong Kong|2020-07-08	Asia|hCoV-19/India/TG-CCMB-AA562/2020|EPI ISL 539634|B.1.1.8|India|2020-08-12	0.0004068554	Asia
Asia|hCoV-19/India/GJ-GBRC338b/2020|EPI ISL 512076|B.1.247|India|2020-07-09	Asia|hCoV-19/India/TG-CCMB-AA562/2020|EPI ISL 539634|B.1.1.8|India|2020-08-12	0.0005375986	Asia
Asia|hCoV-19/India/GJ-GBRC-375/2020|EPI ISL 524732|B.1.247|India|2020-07-09	Asia|hCoV-19/India/TG-CCMB-AA562/2020|EPI ISL 539634|B.1.1.8|India|2020-08-12	0.0005039970	Asia
Asia|hCoV-19/India/GJ-GBRC338a/2020|EPI ISL 512075|B.1.247|India|2020-07-09	Asia|hCoV-19/India/TG-CCMB-AA562/2020|EPI ISL 539634|B.1.1.8|India|2020-08-12	0.0005039970	Asia
Asia|hCoV-19/India/GJ-GBRC-339/2020|EPI ISL 512077|B.1.247|India|2020-07-09	Asia|hCoV-19/India/TG-CCMB-AA562/2020|EPI ISL 539634|B.1.1.8|India|2020-08-12	0.0006726638	Asia
Asia|hCoV-19/India/GJ-GBRC337a/2020|EPI ISL 514435|B.1.247|India|2020-07-09	Asia|hCoV-19/India/TG-CCMB-AA562/2020|EPI ISL 539634|B.1.1.8|India|2020-08-12	0.0004704291	Asia
Asia|hCoV-19/India/GJ-GBRC337b/2020|EPI ISL 514436|B.1.247|India|2020-07-09	Asia|hCoV-19/India/TG-CCMB-AA562/2020|EPI ISL 539634|B.1.1.8|India|2020-08-12	0.0005040648	Asia
Asia|hCoV-19/India/GJ-GBRC340/2020|EPI ISL 514437|B.1.247|India|2020-07-09	Asia|hCoV-19/India/TG-CCMB-AA562/2020|EPI ISL 539634|B.1.1.8|India|2020-08-12	0.0004372883	Asia
Asia|hCoV-19/South Korea/KCDC2711/2020|EPI ISL 522490|A|South Korea|2020-07-10	Asia|hCoV-19/India/TG-CCMB-AA562/2020|EPI ISL 539634|B.1.1.8|India|2020-08-12	0.0008145937	Asia
Asia|hCoV-19/Hong Kong/HKU-200723-069/2020|EPI ISL 497836|B.1.1|Hong Kong|2020-07-10	Asia|hCoV-19/India/TG-CCMB-AA562/2020|EPI ISL 539634|B.1.1.8|India|2020-08-12	0.0003051137	Asia
Asia|hCoV-19/Hong Kong/HKU-200723-092/2020|EPI ISL 497859|B.1.1|Hong Kong|2020-07-10	Asia|hCoV-19/India/TG-CCMB-AA562/2020|EPI ISL 539634|B.1.1.8|India|2020-08-12	0.0002739464	Asia
Asia|hCoV-19/Hong Kong/HKU-200723-001/2020|EPI ISL 497768|B.6|Hong Kong|2020-07-10	Asia|hCoV-19/India/TG-CCMB-AA562/2020|EPI ISL 539634|B.1.1.8|India|2020-08-12	0.0008569371	Asia
Asia|hCoV-19/India/GJ-GBRC-387a/2020|EPI ISL 524749|B.4|India|2020-07-11	Asia|hCoV-19/India/TG-CCMB-AA562/2020|EPI ISL 539634|B.1.1.8|India|2020-08-12	0.0008403689	Asia
Asia|hCoV-19/South Korea/KCDC2650/2020|EPI ISL 515052|B.1.1|South Korea|2020-07-11	Asia|hCoV-19/India/TG-CCMB-AA562/2020|EPI ISL 539634|B.1.1.8|India|2020-08-12	0.0003359227	Asia
Asia|hCoV-19/India/GJ-GBRC-388/2020|EPI ISL 524751|B.1.36|India|2020-07-11	Asia|hCoV-19/India/TG-CCMB-AA562/2020|EPI ISL 539634|B.1.1.8|India|2020-08-12	0.0006721042	Asia
Asia|hCoV-19/India/GJ-GBRC-385/2020|EPI ISL 524746|B.4|India|2020-07-11	Asia|hCoV-19/India/TG-CCMB-AA562/2020|EPI ISL 539634|B.1.1.8|India|2020-08-12	0.0008740414	Asia
Asia|hCoV-19/India/GJ-GBRC-387b/2020|EPI ISL 524750|B.4|India|2020-07-11	Asia|hCoV-19/India/TG-CCMB-AA562/2020|EPI ISL 539634|B.1.1.8|India|2020-08-12	0.0008740010	Asia
Asia|hCoV-19/India/GJ-GBRC-386b/2020|EPI ISL 524748|B.1.36|India|2020-07-11	Asia|hCoV-19/India/TG-CCMB-AA562/2020|EPI ISL 539634|B.1.1.8|India|2020-08-12	0.0006053701	Asia
Asia|hCoV-19/India/GJ-GBRC-386a/2020|EPI ISL 524747|B.1.36|India|2020-07-11	Asia|hCoV-19/India/TG-CCMB-AA562/2020|EPI ISL 539634|B.1.1.8|India|2020-08-12	0.0005380440	Asia
Asia|hCoV-19/India/GJ-GBRC-377a/2020|EPI ISL 524735|B.1.36|India|2020-07-11	Asia|hCoV-19/India/TG-CCMB-AA562/2020|EPI ISL 539634|B.1.1.8|India|2020-08-12	0.0006391544	Asia
Asia|hCoV-19/South Korea/KCDC2721/2020|EPI ISL 522500|A|South Korea|2020-07-11	Asia|hCoV-19/India/TG-CCMB-AA562/2020|EPI ISL 539634|B.1.1.8|India|2020-08-12	0.0007734355	Asia
Asia|hCoV-19/Bangladesh/BCSIR-NILMRC-344/2020|EPI ISL 498803|B.1.1|Bangladesh|2020-07-12	Asia|hCoV-19/India/TG-CCMB-AA562/2020|EPI ISL 539634|B.1.1.8|India|2020-08-12	0.0004367905	Asia
Asia|hCoV-19/Singapore/745/2020|EPI ISL 500572|B.1.1|Singapore|2020-07-12	Asia|hCoV-19/India/TG-CCMB-AA562/2020|EPI ISL 539634|B.1.1.8|India|2020-08-12	0.0004054465	Asia
Asia|hCoV-19/South Korea/KCDC2722/2020|EPI ISL 522501|A|South Korea|2020-07-12	Asia|hCoV-19/India/TG-CCMB-AA562/2020|EPI ISL 539634|B.1.1.8|India|2020-08-12	0.0007734879	Asia
Asia|hCoV-19/South Korea/KCDC2716/2020|EPI ISL 522495|B.1.1|South Korea|2020-07-12	Asia|hCoV-19/India/TG-CCMB-AA562/2020|EPI ISL 539634|B.1.1.8|India|2020-08-12	0.0004037462	Asia
Asia|hCoV-19/South Korea/KCDC2719/2020|EPI ISL 522498|B.1.1|South Korea|2020-07-12	Asia|hCoV-19/India/TG-CCMB-AA562/2020|EPI ISL 539634|B.1.1.8|India|2020-08-12	0.0003705357	Asia
Asia|hCoV-19/South Korea/KCDC2717/2020|EPI ISL 522496|B.1.1|South Korea|2020-07-12	Asia|hCoV-19/India/TG-CCMB-AA562/2020|EPI ISL 539634|B.1.1.8|India|2020-08-12	0.0004044811	Asia
Asia|hCoV-19/Hong Kong/HKU-200723-048/2020|EPI ISL 497815|B.1.1|Hong Kong|2020-07-12	Asia|hCoV-19/India/TG-CCMB-AA562/2020|EPI ISL 539634|B.1.1.8|India|2020-08-12	0.0003051135	Asia
Asia|hCoV-19/Hong Kong/HKU-200723-071/2020|EPI ISL 497838|B.1.1|Hong Kong|2020-07-12	Asia|hCoV-19/India/TG-CCMB-AA562/2020|EPI ISL 539634|B.1.1.8|India|2020-08-12	0.0002053607	Asia
Asia|hCoV-19/South Korea/KCDC2715/2020|EPI ISL 522494|B.1.1|South Korea|2020-07-12	Asia|hCoV-19/India/TG-CCMB-AA562/2020|EPI ISL 539634|B.1.1.8|India|2020-08-12	0.0004793702	Asia
Asia|hCoV-19/South Korea/KCDC2723/2020|EPI ISL 522502|B.6|South Korea|2020-07-13	Asia|hCoV-19/India/TG-CCMB-AA562/2020|EPI ISL 539634|B.1.1.8|India|2020-08-12	0.0008066280	Asia
Asia|hCoV-19/Singapore/777/2020|EPI ISL 509387|B.1.247|Singapore|2020-07-13	Asia|hCoV-19/India/TG-CCMB-AA562/2020|EPI ISL 539634|B.1.1.8|India|2020-08-12	0.0007730516	Asia
Asia|hCoV-19/South Korea/KCDC2653/2020|EPI ISL 516783|A|South Korea|2020-07-13	Asia|hCoV-19/India/TG-CCMB-AA562/2020|EPI ISL 539634|B.1.1.8|India|2020-08-12	0.0007743240	Asia
Asia|hCoV-19/India/TG-CCMB-W900/2020|EPI ISL 528833|B.1.1.8|India|2020-07-14	Asia|hCoV-19/India/TG-CCMB-AA562/2020|EPI ISL 539634|B.1.1.8|India|2020-08-12	0.0003023294	Asia
Asia|hCoV-19/India/TG-CCMB-W855/2020|EPI ISL 528827|B.1.1.8|India|2020-07-14	Asia|hCoV-19/India/TG-CCMB-AA562/2020|EPI ISL 539634|B.1.1.8|India|2020-08-12	0.0003695225	Asia
Asia|hCoV-19/India/TG-CCMB-X59/2020|EPI ISL 528861|B.1.1|India|2020-07-14	Asia|hCoV-19/India/TG-CCMB-AA562/2020|EPI ISL 539634|B.1.1.8|India|2020-08-12	0.0004703737	Asia
Asia|hCoV-19/Bangladesh/BCSIR-NILMRC-287/2020|EPI ISL 504177|B.1|Bangladesh|2020-07-14	Asia|hCoV-19/India/TG-CCMB-AA562/2020|EPI ISL 539634|B.1.1.8|India|2020-08-12	0.0004031543	Asia
Asia|hCoV-19/India/TG-CCMB-W842/2020|EPI ISL 528823|B.1.1.8|India|2020-07-14	Asia|hCoV-19/India/TG-CCMB-AA562/2020|EPI ISL 539634|B.1.1.8|India|2020-08-12	0.0004368273	Asia
Asia|hCoV-19/India/TG-CCMB-X65/2020|EPI ISL 528862|B.1.1.8|India|2020-07-14	Asia|hCoV-19/India/TG-CCMB-AA562/2020|EPI ISL 539634|B.1.1.8|India|2020-08-12	0.0002015279	Asia
Asia|hCoV-19/India/TG-CCMB-W908/2020|EPI ISL 528835|B.1.1.8|India|2020-07-14	Asia|hCoV-19/India/TG-CCMB-AA562/2020|EPI ISL 539634|B.1.1.8|India|2020-08-12	0.0002351137	Asia
Asia|hCoV-19/India/TG-CCMB-X86/2020|EPI ISL 528865|B.1.1.8|India|2020-07-14	Asia|hCoV-19/India/TG-CCMB-AA562/2020|EPI ISL 539634|B.1.1.8|India|2020-08-12	0.0003023433	Asia
Asia|hCoV-19/South Korea/KCDC2731/2020|EPI ISL 522510|B.1.160|South Korea|2020-07-14	Asia|hCoV-19/India/TG-CCMB-AA562/2020|EPI ISL 539634|B.1.1.8|India|2020-08-12	0.0006048793	Asia
Asia|hCoV-19/India/TG-CCMB-X110/2020|EPI ISL 528845|B.1.1.8|India|2020-07-15	Asia|hCoV-19/India/TG-CCMB-AA562/2020|EPI ISL 539634|B.1.1.8|India|2020-08-12	0.0002015406	Asia
Asia|hCoV-19/Bangladesh/BCSIR-NILMRC-343/2020|EPI ISL 504184|B.1.247|Bangladesh|2020-07-15	Asia|hCoV-19/India/TG-CCMB-AA562/2020|EPI ISL 539634|B.1.1.8|India|2020-08-12	0.0007057774	Asia
Asia|hCoV-19/Bangladesh/BCSIR-NILMRC-350/2020|EPI ISL 514228|B.1.1|Bangladesh|2020-07-15	Asia|hCoV-19/India/TG-CCMB-AA562/2020|EPI ISL 539634|B.1.1.8|India|2020-08-12	0.0004367905	Asia
Asia|hCoV-19/Bangladesh/BCSIR-NILMRC-341/2020|EPI ISL 498802|B.1.1.316|Bangladesh|2020-07-15	Asia|hCoV-19/India/TG-CCMB-AA562/2020|EPI ISL 539634|B.1.1.8|India|2020-08-12	0.0004367594	Asia
Asia|hCoV-19/India/TG-CCMB-X112/2020|EPI ISL 528847|B.1.1.8|India|2020-07-15	Asia|hCoV-19/India/TG-CCMB-AA562/2020|EPI ISL 539634|B.1.1.8|India|2020-08-12	0.0002687566	Asia
Asia|hCoV-19/Bangladesh/BCSIR-NILMRC-346/2020|EPI ISL 498805|B.1.1.316|Bangladesh|2020-07-15	Asia|hCoV-19/India/TG-CCMB-AA562/2020|EPI ISL 539634|B.1.1.8|India|2020-08-12	0.0003359327	Asia
Asia|hCoV-19/Zhejiang/SX0715/2020|EPI ISL 497950|B.1.1|China|2020-07-15	Asia|hCoV-19/India/TG-CCMB-AA562/2020|EPI ISL 539634|B.1.1.8|India|2020-08-12	0.0003023103	Asia
Asia|hCoV-19/India/TG-CCMB-X115/2020|EPI ISL 528849|B.1.1.8|India|2020-07-15	Asia|hCoV-19/India/TG-CCMB-AA562/2020|EPI ISL 539634|B.1.1.8|India|2020-08-12	0.0002015313	Asia
Asia|hCoV-19/India/TG-CCMB-X103/2020|EPI ISL 528844|B.1.1|India|2020-07-15	Asia|hCoV-19/India/TG-CCMB-AA562/2020|EPI ISL 539634|B.1.1.8|India|2020-08-12	0.0003023154	Asia
Asia|hCoV-19/South Korea/KCDC2736/2020|EPI ISL 522515|B.1.1|South Korea|2020-07-16	Asia|hCoV-19/India/TG-CCMB-AA562/2020|EPI ISL 539634|B.1.1.8|India|2020-08-12	0.0003023193	Asia
Asia|hCoV-19/India/UT-IMT-BB45/2020|EPI ISL 560321|B.1.247|India|2020-07-17	Asia|hCoV-19/India/TG-CCMB-AA562/2020|EPI ISL 539634|B.1.1.8|India|2020-08-12	0.0005391320	Asia
Asia|hCoV-19/Bangladesh/BCSIR-NILMRC-291/2020|EPI ISL 498550|B.1.1.316|Bangladesh|2020-07-18	Asia|hCoV-19/India/TG-CCMB-AA562/2020|EPI ISL 539634|B.1.1.8|India|2020-08-12	0.0004367392	Asia
Asia|hCoV-19/Bangladesh/BCSIR-NILMRC-298/2020|EPI ISL 498785|B.1.1|Bangladesh|2020-07-18	Asia|hCoV-19/India/TG-CCMB-AA562/2020|EPI ISL 539634|B.1.1.8|India|2020-08-12	0.0004031170	Asia
Asia|hCoV-19/Bangladesh/BCSIR-NILMRC-297/2020|EPI ISL 498784|B.1.1|Bangladesh|2020-07-18	Asia|hCoV-19/India/TG-CCMB-AA562/2020|EPI ISL 539634|B.1.1.8|India|2020-08-12	0.0004367723	Asia
Asia|hCoV-19/Bangladesh/BCSIR-NILMRC-305/2020|EPI ISL 498818|B.1.1|Bangladesh|2020-07-18	Asia|hCoV-19/India/TG-CCMB-AA562/2020|EPI ISL 539634|B.1.1.8|India|2020-08-12	0.0006384376	Asia
Asia|hCoV-19/Bangladesh/BCSIR-NILMRC-295/2020|EPI ISL 504179|B.1.1.316|Bangladesh|2020-07-18	Asia|hCoV-19/India/TG-CCMB-AA562/2020|EPI ISL 539634|B.1.1.8|India|2020-08-12	0.0003695397	Asia
Asia|hCoV-19/Hong Kong/VM20060346/2020|EPI ISL 539812|B.1.255|Hong Kong|2020-07-19	Asia|hCoV-19/India/TG-CCMB-AA562/2020|EPI ISL 539634|B.1.1.8|India|2020-08-12	0.0007730745	Asia
Asia|hCoV-19/Bangladesh/BCSIR-NILMRC-311/2020|EPI ISL 498830|B.1.1|Bangladesh|2020-07-19	Asia|hCoV-19/India/TG-CCMB-AA562/2020|EPI ISL 539634|B.1.1.8|India|2020-08-12	0.0006384376	Asia
Asia|hCoV-19/Bangladesh/BCSIR-NILMRC-274/2020|EPI ISL 498274|B.1.1|Bangladesh|2020-07-19	Asia|hCoV-19/India/TG-CCMB-AA562/2020|EPI ISL 539634|B.1.1.8|India|2020-08-12	0.0004031610	Asia
Asia|hCoV-19/Hong Kong/VM20060398/2020|EPI ISL 539811|B.1.36|Hong Kong|2020-07-19	Asia|hCoV-19/India/TG-CCMB-AA562/2020|EPI ISL 539634|B.1.1.8|India|2020-08-12	0.0007056584	Asia
Asia|hCoV-19/Hong Kong/HKU-200723-109/2020|EPI ISL 510540|B.1.1|Hong Kong|2020-07-19	Asia|hCoV-19/India/TG-CCMB-AA562/2020|EPI ISL 539634|B.1.1.8|India|2020-08-12	0.0005239555	Asia
Asia|hCoV-19/Bangladesh/BCSIR-NILMRC-312/2020|EPI ISL 498892|B.1.1.316|Bangladesh|2020-07-20	Asia|hCoV-19/India/TG-CCMB-AA562/2020|EPI ISL 539634|B.1.1.8|India|2020-08-12	0.0005040209	Asia
Asia|hCoV-19/Hong Kong/HKU-200723-108/2020|EPI ISL 510539|B.1.1|Hong Kong|2020-07-20	Asia|hCoV-19/India/TG-CCMB-AA562/2020|EPI ISL 539634|B.1.1.8|India|2020-08-12	0.0003695055	Asia
Asia|hCoV-19/Hong Kong/VM20061555/2020|EPI ISL 539803|B.1.1|Hong Kong|2020-07-20	Asia|hCoV-19/India/TG-CCMB-AA562/2020|EPI ISL 539634|B.1.1.8|India|2020-08-12	0.0003359185	Asia
Asia|hCoV-19/Israel/CVL-n25955/2020|EPI ISL 514282|B.1.3|Israel|2020-07-20	Asia|hCoV-19/India/TG-CCMB-AA562/2020|EPI ISL 539634|B.1.1.8|India|2020-08-12	0.0010096287	Asia
Asia|hCoV-19/Bangladesh/BCSIR-NILMRC-384/2020|EPI ISL 514252|B.1.1.316|Bangladesh|2020-07-21	Asia|hCoV-19/India/TG-CCMB-AA562/2020|EPI ISL 539634|B.1.1.8|India|2020-08-12	0.0004703870	Asia
Asia|hCoV-19/Bangladesh/BCSIR-NILMRC-283/2020|EPI ISL 498815|B.1.1|Bangladesh|2020-07-21	Asia|hCoV-19/India/TG-CCMB-AA562/2020|EPI ISL 539634|B.1.1.8|India|2020-08-12	0.0005376078	Asia
Asia|hCoV-19/Bangladesh/BCSIR-NILMRC-385/2020|EPI ISL 514242|B.1.1|Bangladesh|2020-07-21	Asia|hCoV-19/India/TG-CCMB-AA562/2020|EPI ISL 539634|B.1.1.8|India|2020-08-12	0.0004031610	Asia
Asia|hCoV-19/Bangladesh/BCSIR-NILMRC-365/2020|EPI ISL 514238|B.1.1|Bangladesh|2020-07-21	Asia|hCoV-19/India/TG-CCMB-AA562/2020|EPI ISL 539634|B.1.1.8|India|2020-08-12	0.0005712030	Asia
Asia|hCoV-19/Bangladesh/BCSIR-NILMRC-281/2020|EPI ISL 498814|B.1.1.316|Bangladesh|2020-07-21	Asia|hCoV-19/India/TG-CCMB-AA562/2020|EPI ISL 539634|B.1.1.8|India|2020-08-12	0.0004031797	Asia
Asia|hCoV-19/Sri Lanka/CDR-KK57/2020|EPI ISL 525486|B.1|Sri Lanka|2020-07-21	Asia|hCoV-19/India/TG-CCMB-AA562/2020|EPI ISL 539634|B.1.1.8|India|2020-08-12	0.0007732566	Asia
Asia|hCoV-19/Sri Lanka/CDR-KK230/2020|EPI ISL 525489|B.1|Sri Lanka|2020-07-21	Asia|hCoV-19/India/TG-CCMB-AA562/2020|EPI ISL 539634|B.1.1.8|India|2020-08-12	0.0008743536	Asia
Asia|hCoV-19/South Korea/KCDC2654/2020|EPI ISL 516784|A|South Korea|2020-07-21	Asia|hCoV-19/India/TG-CCMB-AA562/2020|EPI ISL 539634|B.1.1.8|India|2020-08-12	0.0007737643	Asia
Asia|hCoV-19/South Korea/KCDC2655/2020|EPI ISL 516785|A|South Korea|2020-07-21	Asia|hCoV-19/India/TG-CCMB-AA562/2020|EPI ISL 539634|B.1.1.8|India|2020-08-12	0.0007400853	Asia
Asia|hCoV-19/Singapore/718/2020|EPI ISL 498616|B.1.1|Singapore|2020-07-21	Asia|hCoV-19/India/TG-CCMB-AA562/2020|EPI ISL 539634|B.1.1.8|India|2020-08-12	0.0003711625	Asia
Asia|hCoV-19/Liaoning/IVDC-04/2020|EPI ISL 498691|B.1.1|China|2020-07-22	Asia|hCoV-19/India/TG-CCMB-AA562/2020|EPI ISL 539634|B.1.1.8|India|2020-08-12	0.0004367320	Asia
Asia|hCoV-19/Bangladesh/NGRI-NSTU-02/2020|EPI ISL 514434|B.1.36|Bangladesh|2020-07-22	Asia|hCoV-19/India/TG-CCMB-AA562/2020|EPI ISL 539634|B.1.1.8|India|2020-08-12	0.0007057683	Asia
Asia|hCoV-19/Bangladesh/NGRI-NSTU-05/2020|EPI ISL 514441|B.1.36|Bangladesh|2020-07-23	Asia|hCoV-19/India/TG-CCMB-AA562/2020|EPI ISL 539634|B.1.1.8|India|2020-08-12	0.0006720843	Asia
Asia|hCoV-19/Indonesia/JB-TFRIC19-R48875/2020|EPI ISL 528752|B.1.247|Indonesia|2020-07-23	Asia|hCoV-19/India/TG-CCMB-AA562/2020|EPI ISL 539634|B.1.1.8|India|2020-08-12	0.0006049175	Asia
Asia|hCoV-19/Bangladesh/BCSIR-NILMRC-363/2020|EPI ISL 514236|B.1.1|Bangladesh|2020-07-24	Asia|hCoV-19/India/TG-CCMB-AA562/2020|EPI ISL 539634|B.1.1.8|India|2020-08-12	0.0006047875	Asia
Asia|hCoV-19/Bangladesh/BCSIR-NILMRC-359/2020|EPI ISL 514233|B.1.1.316|Bangladesh|2020-07-24	Asia|hCoV-19/India/TG-CCMB-AA562/2020|EPI ISL 539634|B.1.1.8|India|2020-08-12	0.0004367667	Asia
Asia|hCoV-19/Bangladesh/BCSIR-NILMRC-361/2020|EPI ISL 514234|B.1.1|Bangladesh|2020-07-24	Asia|hCoV-19/India/TG-CCMB-AA562/2020|EPI ISL 539634|B.1.1.8|India|2020-08-12	0.0003023193	Asia
Asia|hCoV-19/Indonesia/JB-TFRIC19-R49542/2020|EPI ISL 528750|B.1.246|Indonesia|2020-07-25	Asia|hCoV-19/India/TG-CCMB-AA562/2020|EPI ISL 539634|B.1.1.8|India|2020-08-12	0.0006395581	Asia
Asia|hCoV-19/Indonesia/JK-NIHRD-MI41613/2020|EPI ISL 538504|B.1.1|Indonesia|2020-07-27	Asia|hCoV-19/India/TG-CCMB-AA562/2020|EPI ISL 539634|B.1.1.8|India|2020-08-12	0.0004367465	Asia
Asia|hCoV-19/India/GJ-GBRC333/2020|EPI ISL 512069|B.1.36|India|2020-07-27	Asia|hCoV-19/India/TG-CCMB-AA562/2020|EPI ISL 539634|B.1.1.8|India|2020-08-12	0.0007394476	Asia
Asia|hCoV-19/India/GJ-GBRC331/2020|EPI ISL 512066|B.1.36|India|2020-07-27	Asia|hCoV-19/India/TG-CCMB-AA562/2020|EPI ISL 539634|B.1.1.8|India|2020-08-12	0.0007730874	Asia
Asia|hCoV-19/India/GJ-GBRC332b/2020|EPI ISL 512068|B.1.36|India|2020-07-27	Asia|hCoV-19/India/TG-CCMB-AA562/2020|EPI ISL 539634|B.1.1.8|India|2020-08-12	0.0006726609	Asia
Asia|hCoV-19/India/GJ-GBRC332a/2020|EPI ISL 512067|B.1.36|India|2020-07-27	Asia|hCoV-19/India/TG-CCMB-AA562/2020|EPI ISL 539634|B.1.1.8|India|2020-08-12	0.0006726410	Asia
Asia|hCoV-19/Indonesia/PA-NIHRD-PME4306/2020|EPI ISL 538512|B|Indonesia|2020-07-30	Asia|hCoV-19/India/TG-CCMB-AA562/2020|EPI ISL 539634|B.1.1.8|India|2020-08-12	0.0007730227	Asia
Asia|hCoV-19/South Korea/KCDC2810/2020|EPI ISL 526744|B.1.160|South Korea|2020-07-31	Asia|hCoV-19/India/TG-CCMB-AA562/2020|EPI ISL 539634|B.1.1.8|India|2020-08-12	0.0006048233	Asia
Asia|hCoV-19/Bangladesh/BCSIR-NILMRC-372/2020|EPI ISL 514249|B.1.1|Bangladesh|2020-07-31	Asia|hCoV-19/India/TG-CCMB-AA562/2020|EPI ISL 539634|B.1.1.8|India|2020-08-12	0.0003023193	Asia
Asia|hCoV-19/SaudiArabia/KAUST-JEDDAH473/2020|EPI ISL 512927|B.1.246|Saudi Arabia|2020-08-04	Asia|hCoV-19/India/TG-CCMB-AA562/2020|EPI ISL 539634|B.1.1.8|India|2020-08-12	0.0004367521	Asia
Asia|hCoV-19/SaudiArabia/KAUST-JEDDAH466/2020|EPI ISL 512921|B.1.246|Saudi Arabia|2020-08-04	Asia|hCoV-19/India/TG-CCMB-AA562/2020|EPI ISL 539634|B.1.1.8|India|2020-08-12	0.0004031476	Asia
Asia|hCoV-19/SaudiArabia/KAUST-JEDDAH468/2020|EPI ISL 512923|A|Saudi Arabia|2020-08-04	Asia|hCoV-19/India/TG-CCMB-AA562/2020|EPI ISL 539634|B.1.1.8|India|2020-08-12	0.0006384646	Asia
Asia|hCoV-19/SaudiArabia/KAUST-JEDDAH467/2020|EPI ISL 512922|A|Saudi Arabia|2020-08-04	Asia|hCoV-19/India/TG-CCMB-AA562/2020|EPI ISL 539634|B.1.1.8|India|2020-08-12	0.0006048489	Asia
Asia|hCoV-19/SaudiArabia/KAUST-JEDDAH462/2020|EPI ISL 512920|B.1.247|Saudi Arabia|2020-08-04	Asia|hCoV-19/India/TG-CCMB-AA562/2020|EPI ISL 539634|B.1.1.8|India|2020-08-12	0.0004735724	Asia
Asia|hCoV-19/SaudiArabia/KAUST-JEDDAH469/2020|EPI ISL 512924|B.1.246|Saudi Arabia|2020-08-04	Asia|hCoV-19/India/TG-CCMB-AA562/2020|EPI ISL 539634|B.1.1.8|India|2020-08-12	0.0004059162	Asia
Asia|hCoV-19/Indonesia/KS-NIHRD-PME4900/2020|EPI ISL 538510|B.1.247|Indonesia|2020-08-06	Asia|hCoV-19/India/TG-CCMB-AA562/2020|EPI ISL 539634|B.1.1.8|India|2020-08-12	0.0006048410	Asia
Asia|hCoV-19/Singapore/828/2020|EPI ISL 516828|B.1.247|Singapore|2020-08-07	Asia|hCoV-19/India/TG-CCMB-AA562/2020|EPI ISL 539634|B.1.1.8|India|2020-08-12	0.0006521940	Asia
Asia|hCoV-19/India/TG-CCMB-R91/2020|EPI ISL 539625|B.1.1.8|India|2020-08-09	Asia|hCoV-19/India/TG-CCMB-AA562/2020|EPI ISL 539634|B.1.1.8|India|2020-08-12	0.0003359539	Asia
Asia|hCoV-19/India/TG-CCMB-R220/2020|EPI ISL 539621|B.1.1.8|India|2020-08-09	Asia|hCoV-19/India/TG-CCMB-AA562/2020|EPI ISL 539634|B.1.1.8|India|2020-08-12	0.0002687442	Asia
Asia|hCoV-19/India/TG-CCMB-R159/2020|EPI ISL 539622|B.1.1.8|India|2020-08-09	Asia|hCoV-19/India/TG-CCMB-AA562/2020|EPI ISL 539634|B.1.1.8|India|2020-08-12	0.0002687397	Asia
Asia|hCoV-19/India/TG-CCMB-R187/2020|EPI ISL 539679|B.1.1.8|India|2020-08-09	Asia|hCoV-19/India/TG-CCMB-AA562/2020|EPI ISL 539634|B.1.1.8|India|2020-08-12	0.0002687069	Asia
Asia|hCoV-19/India/TG-CCMB-R249/2020|EPI ISL 539620|B.1.1.8|India|2020-08-09	Asia|hCoV-19/India/TG-CCMB-AA562/2020|EPI ISL 539634|B.1.1.8|India|2020-08-12	0.0002687317	Asia
Asia|hCoV-19/India/TG-CCMB-R208/2020|EPI ISL 539624|B.1.1.8|India|2020-08-09	Asia|hCoV-19/India/TG-CCMB-AA562/2020|EPI ISL 539634|B.1.1.8|India|2020-08-12	0.0002351355	Asia
Asia|hCoV-19/India/TG-CCMB-R305/2020|EPI ISL 539643|B.1.1.8|India|2020-08-09	Asia|hCoV-19/India/TG-CCMB-AA562/2020|EPI ISL 539634|B.1.1.8|India|2020-08-12	0.0003359426	Asia
Asia|hCoV-19/India/TG-CCMB-R217/2020|EPI ISL 539644|B.1.1.8|India|2020-08-09	Asia|hCoV-19/India/TG-CCMB-AA562/2020|EPI ISL 539634|B.1.1.8|India|2020-08-12	0.0003023243	Asia
Asia|hCoV-19/India/TG-CCMB-R286/2020|EPI ISL 539745|B.1.1.8|India|2020-08-09	Asia|hCoV-19/India/TG-CCMB-AA562/2020|EPI ISL 539634|B.1.1.8|India|2020-08-12	0.0005040139	Asia
Asia|hCoV-19/India/TG-CCMB-R178/2020|EPI ISL 539623|B.1.1.8|India|2020-08-09	Asia|hCoV-19/India/TG-CCMB-AA562/2020|EPI ISL 539634|B.1.1.8|India|2020-08-12	0.0002687317	Asia
Asia|hCoV-19/India/TG-CCMB-R394/2020|EPI ISL 539630|B.1.1.8|India|2020-08-09	Asia|hCoV-19/India/TG-CCMB-AA562/2020|EPI ISL 539634|B.1.1.8|India|2020-08-12	0.0001343577	Asia
Asia|hCoV-19/India/TG-CCMB-AA33/2020|EPI ISL 539668|B.1.1|India|2020-08-10	Asia|hCoV-19/India/TG-CCMB-AA562/2020|EPI ISL 539634|B.1.1.8|India|2020-08-12	0.0004703659	Asia
Asia|hCoV-19/India/TG-CCMB-AA19/2020|EPI ISL 539680|B.1.1.8|India|2020-08-10	Asia|hCoV-19/India/TG-CCMB-AA562/2020|EPI ISL 539634|B.1.1.8|India|2020-08-12	0.0003359228	Asia
Asia|hCoV-19/India/TG-CCMB-AA102/2020|EPI ISL 539677|B.1.1.8|India|2020-08-10	Asia|hCoV-19/India/TG-CCMB-AA562/2020|EPI ISL 539634|B.1.1.8|India|2020-08-12	0.0003695335	Asia
Asia|hCoV-19/Indonesia/YO-UGM-781481/2020|EPI ISL 516829|B.1.247|Indonesia|2020-08-10	Asia|hCoV-19/India/TG-CCMB-AA562/2020|EPI ISL 539634|B.1.1.8|India|2020-08-12	0.0007393790	Asia
Asia|hCoV-19/India/TG-CCMB-AA227/2020|EPI ISL 539645|B.1.1.8|India|2020-08-10	Asia|hCoV-19/India/TG-CCMB-AA562/2020|EPI ISL 539634|B.1.1.8|India|2020-08-12	0.0003359383	Asia
Asia|hCoV-19/India/TG-CCMB-AA147/2020|EPI ISL 539616|B.1.1.8|India|2020-08-10	Asia|hCoV-19/India/TG-CCMB-AA562/2020|EPI ISL 539634|B.1.1.8|India|2020-08-12	0.0001679315	Asia
Asia|hCoV-19/India/TG-CCMB-AA41/2020|EPI ISL 539739|B.1.247|India|2020-08-10	Asia|hCoV-19/India/TG-CCMB-AA562/2020|EPI ISL 539634|B.1.1.8|India|2020-08-12	0.0006721042	Asia
Asia|hCoV-19/India/TG-CCMB-AA01/2020|EPI ISL 539667|B.1.1|India|2020-08-10	Asia|hCoV-19/India/TG-CCMB-AA562/2020|EPI ISL 539634|B.1.1.8|India|2020-08-12	0.0003695506	Asia
Asia|hCoV-19/India/TG-CCMB-AA226/2020|EPI ISL 539651|B.1.1.8|India|2020-08-10	Asia|hCoV-19/India/TG-CCMB-AA562/2020|EPI ISL 539634|B.1.1.8|India|2020-08-12	0.0003359383	Asia
Asia|hCoV-19/India/TG-CCMB-AA68/2020|EPI ISL 539761|B.1.1.8|India|2020-08-10	Asia|hCoV-19/India/TG-CCMB-AA562/2020|EPI ISL 539634|B.1.1.8|India|2020-08-12	0.0003026116	Asia
Asia|hCoV-19/India/TG-CCMB-AA04/2020|EPI ISL 539676|B.1.1.8|India|2020-08-10	Asia|hCoV-19/India/TG-CCMB-AA562/2020|EPI ISL 539634|B.1.1.8|India|2020-08-12	0.0004036682	Asia
Asia|hCoV-19/India/TG-CCMB-AA241/2020|EPI ISL 539751|B.1.1|India|2020-08-11	Asia|hCoV-19/India/TG-CCMB-AA562/2020|EPI ISL 539634|B.1.1.8|India|2020-08-12	0.0003359327	Asia
Asia|hCoV-19/India/TG-CCMB-AA315/2020|EPI ISL 539754|B.1.1.8|India|2020-08-11	Asia|hCoV-19/India/TG-CCMB-AA562/2020|EPI ISL 539634|B.1.1.8|India|2020-08-12	0.0002351246	Asia
Asia|hCoV-19/India/TG-CCMB-AA328/2020|EPI ISL 539738|B.1|India|2020-08-11	Asia|hCoV-19/India/TG-CCMB-AA562/2020|EPI ISL 539634|B.1.1.8|India|2020-08-12	0.0006049789	Asia
Asia|hCoV-19/India/TG-CCMB-AA332/2020|EPI ISL 539663|B.1.1.8|India|2020-08-11	Asia|hCoV-19/India/TG-CCMB-AA562/2020|EPI ISL 539634|B.1.1.8|India|2020-08-12	0.0003359582	Asia
Asia|hCoV-19/Taiwan/NTU30/2020|EPI ISL 534336|B.1.1.206|Taiwan|2020-08-11	Asia|hCoV-19/India/TG-CCMB-AA562/2020|EPI ISL 539634|B.1.1.8|India|2020-08-12	0.0004703915	Asia
Asia|hCoV-19/India/TG-CCMB-AA407/2020|EPI ISL 539654|B.1.1.8|India|2020-08-11	Asia|hCoV-19/India/TG-CCMB-AA562/2020|EPI ISL 539634|B.1.1.8|India|2020-08-12	0.0002351355	Asia
Asia|hCoV-19/India/TG-CCMB-AA320/2020|EPI ISL 539672|B.1.1.8|India|2020-08-11	Asia|hCoV-19/India/TG-CCMB-AA562/2020|EPI ISL 539634|B.1.1.8|India|2020-08-12	0.0003363154	Asia
Asia|hCoV-19/India/TG-CCMB-AA344/2020|EPI ISL 539725|B.1.1|India|2020-08-11	Asia|hCoV-19/India/TG-CCMB-AA562/2020|EPI ISL 539634|B.1.1.8|India|2020-08-12	0.0004377395	Asia
Asia|hCoV-19/Singapore/823/2020|EPI ISL 516823|B.1.36|Singapore|2020-08-11	Asia|hCoV-19/India/TG-CCMB-AA562/2020|EPI ISL 539634|B.1.1.8|India|2020-08-12	0.0007420607	Asia
Asia|hCoV-19/India/TG-CCMB-AA272/2020|EPI ISL 539752|B.1.1.8|India|2020-08-11	Asia|hCoV-19/India/TG-CCMB-AA562/2020|EPI ISL 539634|B.1.1.8|India|2020-08-12	0.0002699254	Asia
Asia|hCoV-19/India/TG-CCMB-AA589/2020|EPI ISL 539650|B.1.1.8|India|2020-08-12	Asia|hCoV-19/India/TG-CCMB-AA562/2020|EPI ISL 539634|B.1.1.8|India|2020-08-12	0.0003023383	Asia
Asia|hCoV-19/India/TG-CCMB-AA524/2020|EPI ISL 539670|B.1.1.8|India|2020-08-12	Asia|hCoV-19/India/TG-CCMB-AA562/2020|EPI ISL 539634|B.1.1.8|India|2020-08-12	0.0003359439	Asia
Asia|hCoV-19/India/TG-CCMB-AA560/2020|EPI ISL 539633|B.1.1.8|India|2020-08-12	Asia|hCoV-19/India/TG-CCMB-AA562/2020|EPI ISL 539634|B.1.1.8|India|2020-08-12	0.0000000000	Asia
Asia|hCoV-19/India/TG-CCMB-AA616/2020|EPI ISL 539733|B.1.1.8|India|2020-08-12	Asia|hCoV-19/India/TG-CCMB-AA562/2020|EPI ISL 539634|B.1.1.8|India|2020-08-12	0.0005040521	Asia
Asia|hCoV-19/India/WB-IICB-005/2020|EPI ISL 569863|B|India|2020-08-12	Asia|hCoV-19/India/TG-CCMB-AA562/2020|EPI ISL 539634|B.1.1.8|India|2020-08-12	0.0005039419	Asia
Asia|hCoV-19/India/TG-CCMB-AA669/2020|EPI ISL 539655|B.1.1.8|India|2020-08-12	Asia|hCoV-19/India/TG-CCMB-AA562/2020|EPI ISL 539634|B.1.1.8|India|2020-08-12	0.0002351355	Asia
Asia|hCoV-19/India/TG-CCMB-AA586/2020|EPI ISL 539649|B.1.1.8|India|2020-08-12	Asia|hCoV-19/India/TG-CCMB-AA562/2020|EPI ISL 539634|B.1.1.8|India|2020-08-12	0.0002687272	Asia
Asia|hCoV-19/India/TG-CCMB-AA624/2020|EPI ISL 539641|B.1.1.8|India|2020-08-12	Asia|hCoV-19/India/TG-CCMB-AA562/2020|EPI ISL 539634|B.1.1.8|India|2020-08-12	0.0001343402	Asia
Asia|hCoV-19/India/TG-CCMB-AA713/2020|EPI ISL 539734|B.1.1.8|India|2020-08-12	Asia|hCoV-19/India/TG-CCMB-AA562/2020|EPI ISL 539634|B.1.1.8|India|2020-08-12	0.0004368071	Asia
Asia|hCoV-19/India/TG-CCMB-AA622/2020|EPI ISL 539638|B.1.1.8|India|2020-08-12	Asia|hCoV-19/India/TG-CCMB-AA562/2020|EPI ISL 539634|B.1.1.8|India|2020-08-12	0.0001679626	Asia
Asia|hCoV-19/Wuhan/IVDC-HB-04/2020|EPI ISL 402120|B|China|2020-01-01	Asia|hCoV-19/India/TG-CCMB-AA900/2020|EPI ISL 539674|B.1.1.8|India|2020-08-13	0.0007392021	Asia
Asia|hCoV-19/Wuhan/IPBCAMS-WH-05/2020|EPI ISL 403928|B|China|2020-01-01	Asia|hCoV-19/India/TG-CCMB-AA900/2020|EPI ISL 539674|B.1.1.8|India|2020-08-13	0.0007056202	Asia
Asia|hCoV-19/Wuhan/WH03/2020|EPI ISL 406800|B|China|2020-01-01	Asia|hCoV-19/India/TG-CCMB-AA900/2020|EPI ISL 539674|B.1.1.8|India|2020-08-13	0.0006719745	Asia
Asia|hCoV-19/Wuhan/WHU01/2020|EPI ISL 406716|B|China|2020-01-02	Asia|hCoV-19/India/TG-CCMB-AA900/2020|EPI ISL 539674|B.1.1.8|India|2020-08-13	0.0006719745	Asia
Asia|hCoV-19/Beijing/Beijing-01/2020|EPI ISL 514752|B|China|2020-01-03	Asia|hCoV-19/India/TG-CCMB-AA900/2020|EPI ISL 539674|B.1.1.8|India|2020-08-13	0.0007055875	Asia
Asia|hCoV-19/Thailand/NIH-15/2020|EPI ISL 434692|B|Thailand|2020-01-05	Asia|hCoV-19/India/TG-CCMB-AA900/2020|EPI ISL 539674|B.1.1.8|India|2020-08-13	0.0006725169	Asia
Asia|hCoV-19/Wuhan/WH04/2020|EPI ISL 406801|A|China|2020-01-05	Asia|hCoV-19/India/TG-CCMB-AA900/2020|EPI ISL 539674|B.1.1.8|India|2020-08-13	0.0007392021	Asia
Asia|hCoV-19/Thailand/61/2020|EPI ISL 403962|B|Thailand|2020-01-08	Asia|hCoV-19/India/TG-CCMB-AA900/2020|EPI ISL 539674|B.1.1.8|India|2020-08-13	0.0006719745	Asia
Asia|hCoV-19/Jingzhou/HBCDC-HB-01/2020|EPI ISL 412459|B|China|2020-01-08	Asia|hCoV-19/India/TG-CCMB-AA900/2020|EPI ISL 539674|B.1.1.8|India|2020-08-13	0.0008400786	Asia
Asia|hCoV-19/Beijing/WH-09/2020|EPI ISL 411957|B|China|2020-01-08	Asia|hCoV-19/India/TG-CCMB-AA900/2020|EPI ISL 539674|B.1.1.8|India|2020-08-13	0.0007055876	Asia
Asia|hCoV-19/Shenzhen/HKU-SZ-002/2020|EPI ISL 406030|A|China|2020-01-10	Asia|hCoV-19/India/TG-CCMB-AA900/2020|EPI ISL 539674|B.1.1.8|India|2020-08-13	0.0007728179	Asia
Asia|hCoV-19/Wuhan/OS52/2020|EPI ISL 450500|B|China|2020-01-10	Asia|hCoV-19/India/TG-CCMB-AA900/2020|EPI ISL 539674|B.1.1.8|India|2020-08-13	0.0008064589	Asia
Asia|hCoV-19/Shenzhen/HKU-SZ-005/2020|EPI ISL 405839|A|China|2020-01-11	Asia|hCoV-19/India/TG-CCMB-AA900/2020|EPI ISL 539674|B.1.1.8|India|2020-08-13	0.0008400537	Asia
Asia|hCoV-19/Jiangxi/IVDC-JX-002/2020|EPI ISL 408486|B|China|2020-01-11	Asia|hCoV-19/India/TG-CCMB-AA900/2020|EPI ISL 539674|B.1.1.8|India|2020-08-13	0.0007056084	Asia
Asia|hCoV-19/Shenzhen/SZTH-002/2020|EPI ISL 406593|A|China|2020-01-13	Asia|hCoV-19/India/TG-CCMB-AA900/2020|EPI ISL 539674|B.1.1.8|India|2020-08-13	0.0007728179	Asia
Asia|hCoV-19/Thailand/74/2020|EPI ISL 403963|B|Thailand|2020-01-13	Asia|hCoV-19/India/TG-CCMB-AA900/2020|EPI ISL 539674|B.1.1.8|India|2020-08-13	0.0006719745	Asia
Asia|hCoV-19/Nepal/61/2020|EPI ISL 410301|B|Nepal|2020-01-13	Asia|hCoV-19/India/TG-CCMB-AA900/2020|EPI ISL 539674|B.1.1.8|India|2020-08-13	0.0007058248	Asia
Asia|hCoV-19/Guangdong/20SF012/2020|EPI ISL 403932|A|China|2020-01-14	Asia|hCoV-19/India/TG-CCMB-AA900/2020|EPI ISL 539674|B.1.1.8|India|2020-08-13	0.0007728179	Asia
Asia|hCoV-19/Guangdong/20SF013/2020|EPI ISL 403933|A|China|2020-01-15	Asia|hCoV-19/India/TG-CCMB-AA900/2020|EPI ISL 539674|B.1.1.8|India|2020-08-13	0.0007728179	Asia
Asia|hCoV-19/Guangdong/20SF014/2020|EPI ISL 403934|B|China|2020-01-15	Asia|hCoV-19/India/TG-CCMB-AA900/2020|EPI ISL 539674|B.1.1.8|India|2020-08-13	0.0007055875	Asia
Asia|hCoV-19/Sichuan/IVDC-SC-001/2020|EPI ISL 408484|A|China|2020-01-15	Asia|hCoV-19/India/TG-CCMB-AA900/2020|EPI ISL 539674|B.1.1.8|India|2020-08-13	0.0008737544	Asia
Asia|hCoV-19/Thailand/Nonthaburi 68/2020|EPI ISL 447910|B|Thailand|2020-01-15	Asia|hCoV-19/India/TG-CCMB-AA900/2020|EPI ISL 539674|B.1.1.8|India|2020-08-13	0.0006719745	Asia
Asia|hCoV-19/Shenzhen/SZTH-003/2020|EPI ISL 406594|B|China|2020-01-16	Asia|hCoV-19/India/TG-CCMB-AA900/2020|EPI ISL 539674|B.1.1.8|India|2020-08-13	0.0007392021	Asia
Asia|hCoV-19/Zhejiang/WZ-01/2020|EPI ISL 404227|B|China|2020-01-16	Asia|hCoV-19/India/TG-CCMB-AA900/2020|EPI ISL 539674|B.1.1.8|India|2020-08-13	0.0007055876	Asia
Asia|hCoV-19/Shenzhen/SZTH-004/2020|EPI ISL 406595|B|China|2020-01-16	Asia|hCoV-19/India/TG-CCMB-AA900/2020|EPI ISL 539674|B.1.1.8|India|2020-08-13	0.0009747184	Asia
Asia|hCoV-19/Thailand/NIH-59/2020|EPI ISL 434693|B|Thailand|2020-01-16	Asia|hCoV-19/India/TG-CCMB-AA900/2020|EPI ISL 539674|B.1.1.8|India|2020-08-13	0.0006720196	Asia
Asia|hCoV-19/Hunan/HN-CIDC-P2/2020|EPI ISL 539333|B|China|2020-01-17	Asia|hCoV-19/India/TG-CCMB-AA900/2020|EPI ISL 539674|B.1.1.8|India|2020-08-13	0.0007056202	Asia
Asia|hCoV-19/Guangdong/20SF028/2020|EPI ISL 403936|B|China|2020-01-17	Asia|hCoV-19/India/TG-CCMB-AA900/2020|EPI ISL 539674|B.1.1.8|India|2020-08-13	0.0007055876	Asia
Asia|hCoV-19/Yunnan/IVDC-YN-003/2020|EPI ISL 408480|A|China|2020-01-17	Asia|hCoV-19/India/TG-CCMB-AA900/2020|EPI ISL 539674|B.1.1.8|India|2020-08-13	0.0007728537	Asia
Asia|hCoV-19/Zhejiang/WZ-02/2020|EPI ISL 404228|B|China|2020-01-17	Asia|hCoV-19/India/TG-CCMB-AA900/2020|EPI ISL 539674|B.1.1.8|India|2020-08-13	0.0006719745	Asia
Asia|hCoV-19/Wuhan/HBCDC-HB-02/2020|EPI ISL 412978|B|China|2020-01-17	Asia|hCoV-19/India/TG-CCMB-AA900/2020|EPI ISL 539674|B.1.1.8|India|2020-08-13	0.0008064724	Asia
Asia|hCoV-19/Guangdong/20SF040/2020|EPI ISL 403937|B|China|2020-01-18	Asia|hCoV-19/India/TG-CCMB-AA900/2020|EPI ISL 539674|B.1.1.8|India|2020-08-13	0.0007055876	Asia
Asia|hCoV-19/Wuhan/HBCDC-HB-03/2020|EPI ISL 412979|A|China|2020-01-18	Asia|hCoV-19/India/TG-CCMB-AA900/2020|EPI ISL 539674|B.1.1.8|India|2020-08-13	0.0007392020	Asia
Asia|hCoV-19/Chongqing/IVDC-CQ-001/2020|EPI ISL 408481|B|China|2020-01-18	Asia|hCoV-19/India/TG-CCMB-AA900/2020|EPI ISL 539674|B.1.1.8|India|2020-08-13	0.0007056202	Asia
Asia|hCoV-19/Wuhan/HBCDC-HB-04/2020|EPI ISL 412980|B|China|2020-01-18	Asia|hCoV-19/India/TG-CCMB-AA900/2020|EPI ISL 539674|B.1.1.8|India|2020-08-13	0.0008400536	Asia
Asia|hCoV-19/Wuhan/HBCDC-HB-05/2020|EPI ISL 412981|B.4|China|2020-01-18	Asia|hCoV-19/India/TG-CCMB-AA900/2020|EPI ISL 539674|B.1.1.8|India|2020-08-13	0.0008402234	Asia
Asia|hCoV-19/Guangdong/20SF043/2020|EPI ISL 428440|B|China|2020-01-18	Asia|hCoV-19/India/TG-CCMB-AA900/2020|EPI ISL 539674|B.1.1.8|India|2020-08-13	0.0007022703	Asia
Asia|hCoV-19/Shandong/IVDC-SD-001/2020|EPI ISL 408482|B|China|2020-01-19	Asia|hCoV-19/India/TG-CCMB-AA900/2020|EPI ISL 539674|B.1.1.8|India|2020-08-13	0.0009074406	Asia
Asia|hCoV-19/Hangzhou/HZCDC0001/2020|EPI ISL 407313|B|China|2020-01-19	Asia|hCoV-19/India/TG-CCMB-AA900/2020|EPI ISL 539674|B.1.1.8|India|2020-08-13	0.0006719745	Asia
Asia|hCoV-19/Jiangsu/IVDC-JS-001/2020|EPI ISL 408488|B|China|2020-01-19	Asia|hCoV-19/India/TG-CCMB-AA900/2020|EPI ISL 539674|B.1.1.8|India|2020-08-13	0.0007059048	Asia
Asia|hCoV-19/Hangzhou/HZ-1/2020|EPI ISL 406970|B|China|2020-01-20	Asia|hCoV-19/India/TG-CCMB-AA900/2020|EPI ISL 539674|B.1.1.8|India|2020-08-13	0.0006719745	Asia
Asia|hCoV-19/Hangzhou/HZCDC0013/2020|EPI ISL 421235|B|China|2020-01-20	Asia|hCoV-19/India/TG-CCMB-AA900/2020|EPI ISL 539674|B.1.1.8|India|2020-08-13	0.0007392581	Asia
Asia|hCoV-19/Guangdong/20SF123/2020|EPI ISL 428449|A|China|2020-01-20	Asia|hCoV-19/India/TG-CCMB-AA900/2020|EPI ISL 539674|B.1.1.8|India|2020-08-13	0.0007755807	Asia
Asia|hCoV-19/Hong Kong/VB20017970-2/2020|EPI ISL 417064|B|Hong Kong|2020-01-21	Asia|hCoV-19/India/TG-CCMB-AA900/2020|EPI ISL 539674|B.1.1.8|India|2020-08-13	0.0007055875	Asia
Asia|hCoV-19/Chongqing/YC01/2020|EPI ISL 408478|A|China|2020-01-21	Asia|hCoV-19/India/TG-CCMB-AA900/2020|EPI ISL 539674|B.1.1.8|India|2020-08-13	0.0008400537	Asia
Asia|hCoV-19/Fujian/8/2020|EPI ISL 411060|A|China|2020-01-21	Asia|hCoV-19/India/TG-CCMB-AA900/2020|EPI ISL 539674|B.1.1.8|India|2020-08-13	0.0007728179	Asia
Asia|hCoV-19/Hangzhou/HZCDC0091L/2020|EPI ISL 421227|B|China|2020-01-21	Asia|hCoV-19/India/TG-CCMB-AA900/2020|EPI ISL 539674|B.1.1.8|India|2020-08-13	0.0006719745	Asia
Asia|hCoV-19/Nanchang/JX14/2020|EPI ISL 421243|B|China|2020-01-21	Asia|hCoV-19/India/TG-CCMB-AA900/2020|EPI ISL 539674|B.1.1.8|India|2020-08-13	0.0008064963	Asia
Asia|hCoV-19/Hangzhou/HZ48/2020|EPI ISL 418441|B|China|2020-01-21	Asia|hCoV-19/India/TG-CCMB-AA900/2020|EPI ISL 539674|B.1.1.8|India|2020-08-13	0.0006719970	Asia
Asia|hCoV-19/Shanghai/SH0093/2020|EPI ISL 416389|B|China|2020-01-21	Asia|hCoV-19/India/TG-CCMB-AA900/2020|EPI ISL 539674|B.1.1.8|India|2020-08-13	0.0007392954	Asia
Asia|hCoV-19/Wuhan/WHUH003/2020|EPI ISL 449478|B|China|2020-01-22	Asia|hCoV-19/India/TG-CCMB-AA900/2020|EPI ISL 539674|B.1.1.8|India|2020-08-13	0.0009073369	Asia
Asia|hCoV-19/Wuhan/WHUH004/2020|EPI ISL 449479|B|China|2020-01-22	Asia|hCoV-19/India/TG-CCMB-AA900/2020|EPI ISL 539674|B.1.1.8|India|2020-08-13	0.0008737140	Asia
Asia|hCoV-19/Hong Kong/XM-PII-S4/2020|EPI ISL 417443|A|Hong Kong|2020-01-22	Asia|hCoV-19/India/TG-CCMB-AA900/2020|EPI ISL 539674|B.1.1.8|India|2020-08-13	0.0009756159	Asia
Asia|hCoV-19/Hangzhou/ZJU-05/2020|EPI ISL 415711|B|China|2020-01-22	Asia|hCoV-19/India/TG-CCMB-AA900/2020|EPI ISL 539674|B.1.1.8|India|2020-08-13	0.0006719745	Asia
Asia|hCoV-19/Wuhan/WHUH005/2020|EPI ISL 449480|B|China|2020-01-22	Asia|hCoV-19/India/TG-CCMB-AA900/2020|EPI ISL 539674|B.1.1.8|India|2020-08-13	0.0008400926	Asia
Asia|hCoV-19/Foshan/20SF207/2020|EPI ISL 406534|B|China|2020-01-22	Asia|hCoV-19/India/TG-CCMB-AA900/2020|EPI ISL 539674|B.1.1.8|India|2020-08-13	0.0007392021	Asia
Asia|hCoV-19/Zhejiang/CN5/2020|EPI ISL 455685|A|China|2020-01-22	Asia|hCoV-19/India/TG-CCMB-AA900/2020|EPI ISL 539674|B.1.1.8|India|2020-08-13	0.0008064725	Asia
Asia|hCoV-19/Hong Kong/HKU-902a/2020|EPI ISL 434563|B|Hong Kong|2020-01-23	Asia|hCoV-19/India/TG-CCMB-AA900/2020|EPI ISL 539674|B.1.1.8|India|2020-08-13	0.0007055875	Asia
Asia|hCoV-19/Japan/OS-20-07-1/2020|EPI ISL 410532|B|Japan|2020-01-23	Asia|hCoV-19/India/TG-CCMB-AA900/2020|EPI ISL 539674|B.1.1.8|India|2020-08-13	0.0006719745	Asia
Asia|hCoV-19/Sichuan/SC-WCH4-288/2020|EPI ISL 451390|B|China|2020-01-23	Asia|hCoV-19/India/TG-CCMB-AA900/2020|EPI ISL 539674|B.1.1.8|India|2020-08-13	0.0007728407	Asia
Asia|hCoV-19/Guangdong/20SF201/2020|EPI ISL 406538|B|China|2020-01-23	Asia|hCoV-19/India/TG-CCMB-AA900/2020|EPI ISL 539674|B.1.1.8|India|2020-08-13	0.0006719745	Asia
Asia|hCoV-19/Thailand/SI200383-NT/2020|EPI ISL 437622|B|Thailand|2020-01-23	Asia|hCoV-19/India/TG-CCMB-AA900/2020|EPI ISL 539674|B.1.1.8|India|2020-08-13	0.0007392362	Asia
Asia|hCoV-19/Shanghai/CH-03/2020|EPI ISL 468726|A|China|2020-01-23	Asia|hCoV-19/India/TG-CCMB-AA900/2020|EPI ISL 539674|B.1.1.8|India|2020-08-13	0.0008400537	Asia
Asia|hCoV-19/Jiangsu/JS01/2020|EPI ISL 411950|B|China|2020-01-23	Asia|hCoV-19/India/TG-CCMB-AA900/2020|EPI ISL 539674|B.1.1.8|India|2020-08-13	0.0007728180	Asia
Asia|hCoV-19/Lishui/LS003/2020|EPI ISL 495459|B|China|2020-01-24	Asia|hCoV-19/India/TG-CCMB-AA900/2020|EPI ISL 539674|B.1.1.8|India|2020-08-13	0.0008065097	Asia
Asia|hCoV-19/Sichuan/SC-PHCC2-040/2020|EPI ISL 451360|A|China|2020-01-24	Asia|hCoV-19/India/TG-CCMB-AA900/2020|EPI ISL 539674|B.1.1.8|India|2020-08-13	0.0008064351	Asia
Asia|hCoV-19/Guangdong/20SF616/2020|EPI ISL 428465|B|China|2020-01-24	Asia|hCoV-19/India/TG-CCMB-AA900/2020|EPI ISL 539674|B.1.1.8|India|2020-08-13	0.0007392705	Asia
Asia|hCoV-19/Sichuan/SC-PHCC1-022/2020|EPI ISL 451345|B.1|China|2020-01-24	Asia|hCoV-19/India/TG-CCMB-AA900/2020|EPI ISL 539674|B.1.1.8|India|2020-08-13	0.0005711265	Asia
Asia|hCoV-19/Malaysia/MKAK-CL-2020-5045/2020|EPI ISL 416829|B|Malaysia|2020-01-24	Asia|hCoV-19/India/TG-CCMB-AA900/2020|EPI ISL 539674|B.1.1.8|India|2020-08-13	0.0007728537	Asia
Asia|hCoV-19/Hong Kong/HKU-902b/2020|EPI ISL 434564|B|Hong Kong|2020-01-24	Asia|hCoV-19/India/TG-CCMB-AA900/2020|EPI ISL 539674|B.1.1.8|India|2020-08-13	0.0007055875	Asia
Asia|hCoV-19/Shanghai/SH0002/2020|EPI ISL 416316|A|China|2020-01-25	Asia|hCoV-19/India/TG-CCMB-AA900/2020|EPI ISL 539674|B.1.1.8|India|2020-08-13	0.0008064828	Asia
Asia|hCoV-19/Lishui/LS111/2020|EPI ISL 429852|B|China|2020-01-25	Asia|hCoV-19/India/TG-CCMB-AA900/2020|EPI ISL 539674|B.1.1.8|India|2020-08-13	0.0008065097	Asia
Asia|hCoV-19/Hangzhou/ZJU-01/2020|EPI ISL 415709|B|China|2020-01-25	Asia|hCoV-19/India/TG-CCMB-AA900/2020|EPI ISL 539674|B.1.1.8|India|2020-08-13	0.0007729123	Asia
Asia|hCoV-19/Japan/NA-20-05-1/2020|EPI ISL 410531|B|Japan|2020-01-25	Asia|hCoV-19/India/TG-CCMB-AA900/2020|EPI ISL 539674|B.1.1.8|India|2020-08-13	0.0006719745	Asia
Asia|hCoV-19/Wuhan/0125-A168/2020|EPI ISL 493159|B|China|2020-01-25	Asia|hCoV-19/India/TG-CCMB-AA900/2020|EPI ISL 539674|B.1.1.8|India|2020-08-13	0.0007728764	Asia
Asia|hCoV-19/Wuhan/YB012506/2020|EPI ISL 450504|B|China|2020-01-25	Asia|hCoV-19/India/TG-CCMB-AA900/2020|EPI ISL 539674|B.1.1.8|India|2020-08-13	0.0007055876	Asia
Asia|hCoV-19/Wuhan/0125-A164/2020|EPI ISL 493157|B|China|2020-01-25	Asia|hCoV-19/India/TG-CCMB-AA900/2020|EPI ISL 539674|B.1.1.8|India|2020-08-13	0.0006719745	Asia
Asia|hCoV-19/Guangdong/20SF629/2020|EPI ISL 428466|B|China|2020-01-26	Asia|hCoV-19/India/TG-CCMB-AA900/2020|EPI ISL 539674|B.1.1.8|India|2020-08-13	0.0007728766	Asia
Asia|hCoV-19/Wuhan/0126-C10/2020|EPI ISL 493169|A|China|2020-01-26	Asia|hCoV-19/India/TG-CCMB-AA900/2020|EPI ISL 539674|B.1.1.8|India|2020-08-13	0.0008400926	Asia
Asia|hCoV-19/Hangzhou/ZJU-02/2020|EPI ISL 416042|A|China|2020-01-26	Asia|hCoV-19/India/TG-CCMB-AA900/2020|EPI ISL 539674|B.1.1.8|India|2020-08-13	0.0007392020	Asia
Asia|hCoV-19/Wuhan/0126-C98/2020|EPI ISL 493181|A|China|2020-01-26	Asia|hCoV-19/India/TG-CCMB-AA900/2020|EPI ISL 539674|B.1.1.8|India|2020-08-13	0.0007728179	Asia
Asia|hCoV-19/Beijing/105/2020|EPI ISL 413518|A|China|2020-01-26	Asia|hCoV-19/India/TG-CCMB-AA900/2020|EPI ISL 539674|B.1.1.8|India|2020-08-13	0.0008064724	Asia
Asia|hCoV-19/Wuhan/YB012611/2020|EPI ISL 450501|B|China|2020-01-26	Asia|hCoV-19/India/TG-CCMB-AA900/2020|EPI ISL 539674|B.1.1.8|India|2020-08-13	0.0008064351	Asia
Asia|hCoV-19/Thailand/SI200478-NST/2020|EPI ISL 437619|B|Thailand|2020-01-26	Asia|hCoV-19/India/TG-CCMB-AA900/2020|EPI ISL 539674|B.1.1.8|India|2020-08-13	0.0007392363	Asia
Asia|hCoV-19/Sichuan/SC-NJ-090/2020|EPI ISL 451339|B|China|2020-01-27	Asia|hCoV-19/India/TG-CCMB-AA900/2020|EPI ISL 539674|B.1.1.8|India|2020-08-13	0.0006727204	Asia
Asia|hCoV-19/Sichuan/SC-MY-053/2020|EPI ISL 451319|B|China|2020-01-27	Asia|hCoV-19/India/TG-CCMB-AA900/2020|EPI ISL 539674|B.1.1.8|India|2020-08-13	0.0007728179	Asia
Asia|hCoV-19/Hong Kong/HKU-903b/2020|EPI ISL 434566|B.4|Hong Kong|2020-01-27	Asia|hCoV-19/India/TG-CCMB-AA900/2020|EPI ISL 539674|B.1.1.8|India|2020-08-13	0.0008065336	Asia
Asia|hCoV-19/Singapore/7/2020|EPI ISL 410713|B|Singapore|2020-01-27	Asia|hCoV-19/India/TG-CCMB-AA900/2020|EPI ISL 539674|B.1.1.8|India|2020-08-13	0.0007392363	Asia
Asia|hCoV-19/Hong Kong/HKU-908a/2020|EPI ISL 434569|B|Hong Kong|2020-01-27	Asia|hCoV-19/India/TG-CCMB-AA900/2020|EPI ISL 539674|B.1.1.8|India|2020-08-13	0.0007392363	Asia
Asia|hCoV-19/Sichuan/SC-PHCC2-039/2020|EPI ISL 451359|B|China|2020-01-27	Asia|hCoV-19/India/TG-CCMB-AA900/2020|EPI ISL 539674|B.1.1.8|India|2020-08-13	0.0007056084	Asia
Asia|hCoV-19/Nanchang/JX149/2020|EPI ISL 421247|A|China|2020-01-27	Asia|hCoV-19/India/TG-CCMB-AA900/2020|EPI ISL 539674|B.1.1.8|India|2020-08-13	0.0007392020	Asia
Asia|hCoV-19/Guangdong/20SF812/2020|EPI ISL 428475|B|China|2020-01-28	Asia|hCoV-19/India/TG-CCMB-AA900/2020|EPI ISL 539674|B.1.1.8|India|2020-08-13	0.0008737400	Asia
Asia|hCoV-19/Beijing/Wuhan IME-BJ04/2020|EPI ISL 424358|A|China|2020-01-28	Asia|hCoV-19/India/TG-CCMB-AA900/2020|EPI ISL 539674|B.1.1.8|India|2020-08-13	0.0008401174	Asia
Asia|hCoV-19/Shanghai/SH0007/2020|EPI ISL 416320|B|China|2020-01-28	Asia|hCoV-19/India/TG-CCMB-AA900/2020|EPI ISL 539674|B.1.1.8|India|2020-08-13	0.0007728407	Asia
Asia|hCoV-19/Guangdong/20SF813/2020|EPI ISL 428476|A|China|2020-01-28	Asia|hCoV-19/India/TG-CCMB-AA900/2020|EPI ISL 539674|B.1.1.8|India|2020-08-13	0.0007392020	Asia
Asia|hCoV-19/Shanghai/SH0008/2020|EPI ISL 416321|B|China|2020-01-28	Asia|hCoV-19/India/TG-CCMB-AA900/2020|EPI ISL 539674|B.1.1.8|India|2020-08-13	0.0008064352	Asia
Asia|hCoV-19/Beijing/233/2020|EPI ISL 413520|A|China|2020-01-28	Asia|hCoV-19/India/TG-CCMB-AA900/2020|EPI ISL 539674|B.1.1.8|India|2020-08-13	0.0008401314	Asia
Asia|hCoV-19/Beijing/231/2020|EPI ISL 413519|A|China|2020-01-28	Asia|hCoV-19/India/TG-CCMB-AA900/2020|EPI ISL 539674|B.1.1.8|India|2020-08-13	0.0008064724	Asia
Asia|hCoV-19/Shanghai/SH0009/2020|EPI ISL 416322|B|China|2020-01-29	Asia|hCoV-19/India/TG-CCMB-AA900/2020|EPI ISL 539674|B.1.1.8|India|2020-08-13	0.0007728179	Asia
Asia|hCoV-19/Shanghai/SH0010/2020|EPI ISL 416323|A|China|2020-01-29	Asia|hCoV-19/India/TG-CCMB-AA900/2020|EPI ISL 539674|B.1.1.8|India|2020-08-13	0.0008064351	Asia
Asia|hCoV-19/Sichuan/SC-NC-077/2020|EPI ISL 451336|B|China|2020-01-29	Asia|hCoV-19/India/TG-CCMB-AA900/2020|EPI ISL 539674|B.1.1.8|India|2020-08-13	0.0007063918	Asia
Asia|hCoV-19/Nanchang/JX174/2020|EPI ISL 421238|A|China|2020-01-29	Asia|hCoV-19/India/TG-CCMB-AA900/2020|EPI ISL 539674|B.1.1.8|India|2020-08-13	0.0008064590	Asia
Asia|hCoV-19/Hong Kong/HKU-200723-030/2020|EPI ISL 497797|B|Hong Kong|2020-01-29	Asia|hCoV-19/India/TG-CCMB-AA900/2020|EPI ISL 539674|B.1.1.8|India|2020-08-13	0.0007055876	Asia
Asia|hCoV-19/Hunan/HN-CIDC-P10/2020|EPI ISL 539338|B|China|2020-01-29	Asia|hCoV-19/India/TG-CCMB-AA900/2020|EPI ISL 539674|B.1.1.8|India|2020-08-13	0.0007056202	Asia
Asia|hCoV-19/Japan/TY-WK-012/2020|EPI ISL 408665|A|Japan|2020-01-29	Asia|hCoV-19/India/TG-CCMB-AA900/2020|EPI ISL 539674|B.1.1.8|India|2020-08-13	0.0008400537	Asia
Asia|hCoV-19/Shandong/LY008-2/2020|EPI ISL 414941|B|China|2020-01-30	Asia|hCoV-19/India/TG-CCMB-AA900/2020|EPI ISL 539674|B.1.1.8|India|2020-08-13	0.0007728178	Asia
Asia|hCoV-19/Sichuan/SC-NC-078/2020|EPI ISL 451337|B|China|2020-01-30	Asia|hCoV-19/India/TG-CCMB-AA900/2020|EPI ISL 539674|B.1.1.8|India|2020-08-13	0.0008065098	Asia
Asia|hCoV-19/Nanchang/JX177/2020|EPI ISL 421241|A|China|2020-01-30	Asia|hCoV-19/India/TG-CCMB-AA900/2020|EPI ISL 539674|B.1.1.8|India|2020-08-13	0.0008400537	Asia
Asia|hCoV-19/South Korea/KCDC2002/2020|EPI ISL 425118|A|South Korea|2020-01-30	Asia|hCoV-19/India/TG-CCMB-AA900/2020|EPI ISL 539674|B.1.1.8|India|2020-08-13	0.0008737399	Asia
Asia|hCoV-19/Shanghai/SH0022/2020|EPI ISL 416331|B.4|China|2020-01-30	Asia|hCoV-19/India/TG-CCMB-AA900/2020|EPI ISL 539674|B.1.1.8|India|2020-08-13	0.0008738063	Asia
Asia|hCoV-19/Hong Kong/HKU-911a/2020|EPI ISL 450409|B|Hong Kong|2020-01-30	Asia|hCoV-19/India/TG-CCMB-AA900/2020|EPI ISL 539674|B.1.1.8|India|2020-08-13	0.0007055876	Asia
Asia|hCoV-19/Hong Kong/HKU-904a/2020|EPI ISL 450412|B|Hong Kong|2020-01-30	Asia|hCoV-19/India/TG-CCMB-AA900/2020|EPI ISL 539674|B.1.1.8|India|2020-08-13	0.0008064351	Asia
Asia|hCoV-19/Taiwan/8/2020|EPI ISL 428488|B|Taiwan|2020-01-31	Asia|hCoV-19/India/TG-CCMB-AA900/2020|EPI ISL 539674|B.1.1.8|India|2020-08-13	0.0007392363	Asia
Asia|hCoV-19/South Korea/KCDC2062/2020|EPI ISL 497963|A|South Korea|2020-01-31	Asia|hCoV-19/India/TG-CCMB-AA900/2020|EPI ISL 539674|B.1.1.8|India|2020-08-13	0.0008400926	Asia
Asia|hCoV-19/Shanghai/SH0094/2020|EPI ISL 416390|B|China|2020-01-31	Asia|hCoV-19/India/TG-CCMB-AA900/2020|EPI ISL 539674|B.1.1.8|India|2020-08-13	0.0008065710	Asia
Asia|hCoV-19/Guangdong/2020XN4448-P0002/2020|EPI ISL 413857|B|China|2020-01-31	Asia|hCoV-19/India/TG-CCMB-AA900/2020|EPI ISL 539674|B.1.1.8|India|2020-08-13	0.0008401672	Asia
Asia|hCoV-19/Sichuan/SC-WCH-082/2020|EPI ISL 451374|B|China|2020-01-31	Asia|hCoV-19/India/TG-CCMB-AA900/2020|EPI ISL 539674|B.1.1.8|India|2020-08-13	0.0007056084	Asia
Asia|hCoV-19/Hong Kong/HKU-913a/2020|EPI ISL 450410|B|Hong Kong|2020-01-31	Asia|hCoV-19/India/TG-CCMB-AA900/2020|EPI ISL 539674|B.1.1.8|India|2020-08-13	0.0007728636	Asia
Asia|hCoV-19/Sichuan/SC-MY-059/2020|EPI ISL 451325|B|China|2020-01-31	Asia|hCoV-19/India/TG-CCMB-AA900/2020|EPI ISL 539674|B.1.1.8|India|2020-08-13	0.0008064351	Asia
Asia|hCoV-19/Thailand/SI200893-NT/2020|EPI ISL 437624|B|Thailand|2020-02-01	Asia|hCoV-19/India/TG-CCMB-AA900/2020|EPI ISL 539674|B.1.1.8|India|2020-08-13	0.0007392363	Asia
Asia|hCoV-19/Guangdong/GD2020080-P0010/2020|EPI ISL 413861|B|China|2020-02-01	Asia|hCoV-19/India/TG-CCMB-AA900/2020|EPI ISL 539674|B.1.1.8|India|2020-08-13	0.0007392239	Asia
Asia|hCoV-19/Beijing/DT-WH01/2020|EPI ISL 452360|B|China|2020-02-01	Asia|hCoV-19/India/TG-CCMB-AA900/2020|EPI ISL 539674|B.1.1.8|India|2020-08-13	0.0006719745	Asia
Asia|hCoV-19/Guangdong/GD2020087-P0008/2020|EPI ISL 413863|B|China|2020-02-01	Asia|hCoV-19/India/TG-CCMB-AA900/2020|EPI ISL 539674|B.1.1.8|India|2020-08-13	0.0007392704	Asia
Asia|hCoV-19/Yingtan/JX2480/2020|EPI ISL 455466|B|China|2020-02-01	Asia|hCoV-19/India/TG-CCMB-AA900/2020|EPI ISL 539674|B.1.1.8|India|2020-08-13	0.0007392020	Asia
Asia|hCoV-19/Shangrao/JX1215/2020|EPI ISL 421257|B|China|2020-02-02	Asia|hCoV-19/India/TG-CCMB-AA900/2020|EPI ISL 539674|B.1.1.8|India|2020-08-13	0.0007055876	Asia
Asia|hCoV-19/Shanghai/SH0012/2020|EPI ISL 416325|B|China|2020-02-02	Asia|hCoV-19/India/TG-CCMB-AA900/2020|EPI ISL 539674|B.1.1.8|India|2020-08-13	0.0007392581	Asia
Asia|hCoV-19/Shanghai/SH0021/2020|EPI ISL 416330|A|China|2020-02-02	Asia|hCoV-19/India/TG-CCMB-AA900/2020|EPI ISL 539674|B.1.1.8|India|2020-08-13	0.0008064725	Asia
Asia|hCoV-19/Shanghai/SH0114/2020|EPI ISL 416401|B|China|2020-02-02	Asia|hCoV-19/India/TG-CCMB-AA900/2020|EPI ISL 539674|B.1.1.8|India|2020-08-13	0.0007728408	Asia
Asia|hCoV-19/Sichuan/SC-NC-068/2020|EPI ISL 451328|B|China|2020-02-02	Asia|hCoV-19/India/TG-CCMB-AA900/2020|EPI ISL 539674|B.1.1.8|India|2020-08-13	0.0007728408	Asia
Asia|hCoV-19/Shangrao/JX1176/2020|EPI ISL 421251|B|China|2020-02-03	Asia|hCoV-19/India/TG-CCMB-AA900/2020|EPI ISL 539674|B.1.1.8|India|2020-08-13	0.0008065098	Asia
Asia|hCoV-19/Jiujiang/JX490/2020|EPI ISL 455463|B|China|2020-02-03	Asia|hCoV-19/India/TG-CCMB-AA900/2020|EPI ISL 539674|B.1.1.8|India|2020-08-13	0.0007055876	Asia
Asia|hCoV-19/Shangrao/JX1177/2020|EPI ISL 421250|B|China|2020-02-03	Asia|hCoV-19/India/TG-CCMB-AA900/2020|EPI ISL 539674|B.1.1.8|India|2020-08-13	0.0007728408	Asia
Asia|hCoV-19/Shanghai/SH0030/2020|EPI ISL 416339|B|China|2020-02-03	Asia|hCoV-19/India/TG-CCMB-AA900/2020|EPI ISL 539674|B.1.1.8|India|2020-08-13	0.0008401315	Asia
Asia|hCoV-19/Sichuan/SC-WCH3-259/2020|EPI ISL 451385|B|China|2020-02-03	Asia|hCoV-19/India/TG-CCMB-AA900/2020|EPI ISL 539674|B.1.1.8|India|2020-08-13	0.0006719745	Asia
Asia|hCoV-19/Malaysia/MKAK-CL-2020-6430/2020|EPI ISL 416886|A|Malaysia|2020-02-04	Asia|hCoV-19/India/TG-CCMB-AA900/2020|EPI ISL 539674|B.1.1.8|India|2020-08-13	0.0008064351	Asia
Asia|hCoV-19/Taiwan/CGMH-CGU-02/2020|EPI ISL 417518|A|Taiwan|2020-02-04	Asia|hCoV-19/India/TG-CCMB-AA900/2020|EPI ISL 539674|B.1.1.8|India|2020-08-13	0.0008169468	Asia
Asia|hCoV-19/Sichuan/SC-YB-086/2020|EPI ISL 451399|B|China|2020-02-04	Asia|hCoV-19/India/TG-CCMB-AA900/2020|EPI ISL 539674|B.1.1.8|India|2020-08-13	0.0007393260	Asia
Asia|hCoV-19/Singapore/9/2020|EPI ISL 410715|B|Singapore|2020-02-04	Asia|hCoV-19/India/TG-CCMB-AA900/2020|EPI ISL 539674|B.1.1.8|India|2020-08-13	0.0007392363	Asia
Asia|hCoV-19/Thailand/Samut prakarn 840/2020|EPI ISL 447919|B|Thailand|2020-02-04	Asia|hCoV-19/India/TG-CCMB-AA900/2020|EPI ISL 539674|B.1.1.8|India|2020-08-13	0.0007728309	Asia
Asia|hCoV-19/Guangzhou/GZMU0019/2020|EPI ISL 429080|B.1|China|2020-02-05	Asia|hCoV-19/India/TG-CCMB-AA900/2020|EPI ISL 539674|B.1.1.8|India|2020-08-13	0.0005711265	Asia
Asia|hCoV-19/Shangrao/JX1948/2020|EPI ISL 421240|A|China|2020-02-05	Asia|hCoV-19/India/TG-CCMB-AA900/2020|EPI ISL 539674|B.1.1.8|India|2020-08-13	0.0007392020	Asia
Asia|hCoV-19/Shanghai/SH0073/2020|EPI ISL 416376|B|China|2020-02-05	Asia|hCoV-19/India/TG-CCMB-AA900/2020|EPI ISL 539674|B.1.1.8|India|2020-08-13	0.0006719745	Asia
Asia|hCoV-19/Fuzhou/JX2012/2020|EPI ISL 455462|A|China|2020-02-05	Asia|hCoV-19/India/TG-CCMB-AA900/2020|EPI ISL 539674|B.1.1.8|India|2020-08-13	0.0008400537	Asia
Asia|hCoV-19/Sichuan/SC-NJ-091/2020|EPI ISL 451340|B|China|2020-02-06	Asia|hCoV-19/India/TG-CCMB-AA900/2020|EPI ISL 539674|B.1.1.8|India|2020-08-13	0.0009422522	Asia
Asia|hCoV-19/Yichun/JX2391/2020|EPI ISL 455461|B|China|2020-02-06	Asia|hCoV-19/India/TG-CCMB-AA900/2020|EPI ISL 539674|B.1.1.8|India|2020-08-13	0.0009747671	Asia
Asia|hCoV-19/South Korea/KUMC01/2020|EPI ISL 413017|B|South Korea|2020-02-06	Asia|hCoV-19/India/TG-CCMB-AA900/2020|EPI ISL 539674|B.1.1.8|India|2020-08-13	0.0008737949	Asia
Asia|hCoV-19/Taiwan/TSGH-36/2020|EPI ISL 457730|B|Taiwan|2020-02-06	Asia|hCoV-19/India/TG-CCMB-AA900/2020|EPI ISL 539674|B.1.1.8|India|2020-08-13	0.0007392705	Asia
Asia|hCoV-19/Guangzhou/GZMU0003/2020|EPI ISL 429074|B|China|2020-02-07	Asia|hCoV-19/India/TG-CCMB-AA900/2020|EPI ISL 539674|B.1.1.8|India|2020-08-13	0.0007055876	Asia
Asia|hCoV-19/Thailand/SI202205-NT/2020|EPI ISL 437616|A|Thailand|2020-02-07	Asia|hCoV-19/India/TG-CCMB-AA900/2020|EPI ISL 539674|B.1.1.8|India|2020-08-13	0.0008064725	Asia
Asia|hCoV-19/Shanghai/SH0074/2020|EPI ISL 416377|A|China|2020-02-07	Asia|hCoV-19/India/TG-CCMB-AA900/2020|EPI ISL 539674|B.1.1.8|India|2020-08-13	0.0007728179	Asia
Asia|hCoV-19/Taiwan/TSGH-01/2020|EPI ISL 426629|B|Taiwan|2020-02-07	Asia|hCoV-19/India/TG-CCMB-AA900/2020|EPI ISL 539674|B.1.1.8|India|2020-08-13	0.0008402871	Asia
Asia|hCoV-19/Taiwan/TSGH-37/2020|EPI ISL 457733|B|Taiwan|2020-02-08	Asia|hCoV-19/India/TG-CCMB-AA900/2020|EPI ISL 539674|B.1.1.8|India|2020-08-13	0.0008401703	Asia
Asia|hCoV-19/Beijing/DT-BJ02/2020|EPI ISL 452359|B|China|2020-02-08	Asia|hCoV-19/India/TG-CCMB-AA900/2020|EPI ISL 539674|B.1.1.8|India|2020-08-13	0.0007728894	Asia
Asia|hCoV-19/Malaysia/IMR WC413/2020|EPI ISL 455791|B|Malaysia|2020-02-08	Asia|hCoV-19/India/TG-CCMB-AA900/2020|EPI ISL 539674|B.1.1.8|India|2020-08-13	0.0007392021	Asia
Asia|hCoV-19/Guangzhou/GZMU0039/2020|EPI ISL 429090|A|China|2020-02-08	Asia|hCoV-19/India/TG-CCMB-AA900/2020|EPI ISL 539674|B.1.1.8|India|2020-08-13	0.0007392020	Asia
Asia|hCoV-19/Shanghai/SH0119/2020|EPI ISL 416404|B|China|2020-02-09	Asia|hCoV-19/India/TG-CCMB-AA900/2020|EPI ISL 539674|B.1.1.8|India|2020-08-13	0.0006719745	Asia
Asia|hCoV-19/Sichuan/SC-PHCC2-051/2020|EPI ISL 451371|B|China|2020-02-09	Asia|hCoV-19/India/TG-CCMB-AA900/2020|EPI ISL 539674|B.1.1.8|India|2020-08-13	0.0007728179	Asia
Asia|hCoV-19/Sichuan/SC-PHCC1-033/2020|EPI ISL 451354|A|China|2020-02-09	Asia|hCoV-19/India/TG-CCMB-AA900/2020|EPI ISL 539674|B.1.1.8|India|2020-08-13	0.0009411040	Asia
Asia|hCoV-19/Malaysia/IMR WC458/2020|EPI ISL 455792|B|Malaysia|2020-02-09	Asia|hCoV-19/India/TG-CCMB-AA900/2020|EPI ISL 539674|B.1.1.8|India|2020-08-13	0.0007392021	Asia
Asia|hCoV-19/Fuzhou/JX2019/2020|EPI ISL 455465|B|China|2020-02-10	Asia|hCoV-19/India/TG-CCMB-AA900/2020|EPI ISL 539674|B.1.1.8|India|2020-08-13	0.0007728766	Asia
Asia|hCoV-19/Wuhan/HB-WH2-163/2020|EPI ISL 454930|B|China|2020-02-10	Asia|hCoV-19/India/TG-CCMB-AA900/2020|EPI ISL 539674|B.1.1.8|India|2020-08-13	0.0007392019	Asia
Asia|hCoV-19/Beijing/BJ782/2020|EPI ISL 430741|A|China|2020-02-10	Asia|hCoV-19/India/TG-CCMB-AA900/2020|EPI ISL 539674|B.1.1.8|India|2020-08-13	0.0008400537	Asia
Asia|hCoV-19/Japan/Hu DP Kng 19-027/2020|EPI ISL 412969|B|Japan|2020-02-10	Asia|hCoV-19/India/TG-CCMB-AA900/2020|EPI ISL 539674|B.1.1.8|India|2020-08-13	0.0007392363	Asia
Asia|hCoV-19/Vietnam/CM99/2020|EPI ISL 416429|A|Vietnam|2020-02-11	Asia|hCoV-19/India/TG-CCMB-AA900/2020|EPI ISL 539674|B.1.1.8|India|2020-08-13	0.0009074058	Asia
Asia|hCoV-19/Wuhan/HB-WH3-171/2020|EPI ISL 454937|B|China|2020-02-11	Asia|hCoV-19/India/TG-CCMB-AA900/2020|EPI ISL 539674|B.1.1.8|India|2020-08-13	0.0007055876	Asia
Asia|hCoV-19/Hong Kong/HKPU48-0202/2020|EPI ISL 419222|B|Hong Kong|2020-02-11	Asia|hCoV-19/India/TG-CCMB-AA900/2020|EPI ISL 539674|B.1.1.8|India|2020-08-13	0.0008065575	Asia
Asia|hCoV-19/Beijing/DT-BJ01/2020|EPI ISL 452358|B|China|2020-02-11	Asia|hCoV-19/India/TG-CCMB-AA900/2020|EPI ISL 539674|B.1.1.8|India|2020-08-13	0.0006719745	Asia
Asia|hCoV-19/Yichun/JX2424/2020|EPI ISL 455467|B|China|2020-02-12	Asia|hCoV-19/India/TG-CCMB-AA900/2020|EPI ISL 539674|B.1.1.8|India|2020-08-13	0.0007728179	Asia
Asia|hCoV-19/Malaysia/IMR WC627/2020|EPI ISL 430444|B|Malaysia|2020-02-12	Asia|hCoV-19/India/TG-CCMB-AA900/2020|EPI ISL 539674|B.1.1.8|India|2020-08-13	0.0007392021	Asia
Asia|hCoV-19/Sichuan/SC-PHCC2-044/2020|EPI ISL 451364|B|China|2020-02-12	Asia|hCoV-19/India/TG-CCMB-AA900/2020|EPI ISL 539674|B.1.1.8|India|2020-08-13	0.0008075206	Asia
Asia|hCoV-19/Sichuan/SC-PHCC1-034/2020|EPI ISL 451355|B|China|2020-02-12	Asia|hCoV-19/India/TG-CCMB-AA900/2020|EPI ISL 539674|B.1.1.8|India|2020-08-13	0.0007063708	Asia
Asia|hCoV-19/Shanghai/SH0110/2020|EPI ISL 416399|B|China|2020-02-13	Asia|hCoV-19/India/TG-CCMB-AA900/2020|EPI ISL 539674|B.1.1.8|India|2020-08-13	0.0007728536	Asia
Asia|hCoV-19/Saudi Arabia/553/2020|EPI ISL 490002|B.1.246|Saudi Arabia|2020-02-13	Asia|hCoV-19/India/TG-CCMB-AA900/2020|EPI ISL 539674|B.1.1.8|India|2020-08-13	0.0008065099	Asia
Asia|hCoV-19/Singapore/14/2020|EPI ISL 414380|A|Singapore|2020-02-13	Asia|hCoV-19/India/TG-CCMB-AA900/2020|EPI ISL 539674|B.1.1.8|India|2020-08-13	0.0007147627	Asia
Asia|hCoV-19/Japan/PG-0114/2020|EPI ISL 479850|B|Japan|2020-02-13	Asia|hCoV-19/India/TG-CCMB-AA900/2020|EPI ISL 539674|B.1.1.8|India|2020-08-13	0.0007392359	Asia
Asia|hCoV-19/Shanghai/SH0102/2020|EPI ISL 416394|B|China|2020-02-14	Asia|hCoV-19/India/TG-CCMB-AA900/2020|EPI ISL 539674|B.1.1.8|India|2020-08-13	0.0007056202	Asia
Asia|hCoV-19/Japan/Hu DP Kng 19-031/2020|EPI ISL 420889|B|Japan|2020-02-14	Asia|hCoV-19/India/TG-CCMB-AA900/2020|EPI ISL 539674|B.1.1.8|India|2020-08-13	0.0007728895	Asia
Asia|hCoV-19/Singapore/14Clin/2020|EPI ISL 418998|A|Singapore|2020-02-14	Asia|hCoV-19/India/TG-CCMB-AA900/2020|EPI ISL 539674|B.1.1.8|India|2020-08-13	0.0007147627	Asia
Asia|hCoV-19/Wuhan/HB-WHCM2-265/2020|EPI ISL 455000|B|China|2020-02-14	Asia|hCoV-19/India/TG-CCMB-AA900/2020|EPI ISL 539674|B.1.1.8|India|2020-08-13	0.0007736755	Asia
Asia|hCoV-19/Japan/DP0190/2020|EPI ISL 416581|B|Japan|2020-02-15	Asia|hCoV-19/India/TG-CCMB-AA900/2020|EPI ISL 539674|B.1.1.8|India|2020-08-13	0.0007728536	Asia
Asia|hCoV-19/Japan/DP0196/2020|EPI ISL 416583|B|Japan|2020-02-15	Asia|hCoV-19/India/TG-CCMB-AA900/2020|EPI ISL 539674|B.1.1.8|India|2020-08-13	0.0007392363	Asia
Asia|hCoV-19/Japan/DP0027/2020|EPI ISL 416566|B|Japan|2020-02-15	Asia|hCoV-19/India/TG-CCMB-AA900/2020|EPI ISL 539674|B.1.1.8|India|2020-08-13	0.0007728994	Asia
Asia|hCoV-19/Japan/DP0200/2020|EPI ISL 416584|B|Japan|2020-02-15	Asia|hCoV-19/India/TG-CCMB-AA900/2020|EPI ISL 539674|B.1.1.8|India|2020-08-13	0.0007728994	Asia
Asia|hCoV-19/Japan/DP0287/2020|EPI ISL 416589|B|Japan|2020-02-16	Asia|hCoV-19/India/TG-CCMB-AA900/2020|EPI ISL 539674|B.1.1.8|India|2020-08-13	0.0008065710	Asia
Asia|hCoV-19/Japan/DP0357/2020|EPI ISL 416598|B|Japan|2020-02-16	Asia|hCoV-19/India/TG-CCMB-AA900/2020|EPI ISL 539674|B.1.1.8|India|2020-08-13	0.0007392363	Asia
Asia|hCoV-19/Singapore/36nan/2020|EPI ISL 538435|B|Singapore|2020-02-16	Asia|hCoV-19/India/TG-CCMB-AA900/2020|EPI ISL 539674|B.1.1.8|India|2020-08-13	0.0007056202	Asia
Asia|hCoV-19/Japan/DP0290/2020|EPI ISL 416591|B|Japan|2020-02-16	Asia|hCoV-19/India/TG-CCMB-AA900/2020|EPI ISL 539674|B.1.1.8|India|2020-08-13	0.0007392362	Asia
Asia|hCoV-19/Guangzhou/GZMU0092/2020|EPI ISL 457694|B|China|2020-02-17	Asia|hCoV-19/India/TG-CCMB-AA900/2020|EPI ISL 539674|B.1.1.8|India|2020-08-13	0.0008064964	Asia
Asia|hCoV-19/Japan/DP0786/2020|EPI ISL 416628|B|Japan|2020-02-17	Asia|hCoV-19/India/TG-CCMB-AA900/2020|EPI ISL 539674|B.1.1.8|India|2020-08-13	0.0007056202	Asia
Asia|hCoV-19/Wuhan/HB-WH5-231/2020|EPI ISL 454974|B|China|2020-02-17	Asia|hCoV-19/India/TG-CCMB-AA900/2020|EPI ISL 539674|B.1.1.8|India|2020-08-13	0.0008065096	Asia
Asia|hCoV-19/Wuhan/HB-WHCM2-267/2020|EPI ISL 455002|B|China|2020-02-17	Asia|hCoV-19/India/TG-CCMB-AA900/2020|EPI ISL 539674|B.1.1.8|India|2020-08-13	0.0007400226	Asia
Asia|hCoV-19/Saudi Arabia/596/2020|EPI ISL 490006|B.1.247|Saudi Arabia|2020-02-18	Asia|hCoV-19/India/TG-CCMB-AA900/2020|EPI ISL 539674|B.1.1.8|India|2020-08-13	0.0007056204	Asia
Asia|hCoV-19/Singapore/13/2020|EPI ISL 414379|A|Singapore|2020-02-18	Asia|hCoV-19/India/TG-CCMB-AA900/2020|EPI ISL 539674|B.1.1.8|India|2020-08-13	0.0007828676	Asia
Asia|hCoV-19/Saudi Arabia/583/2020|EPI ISL 490005|B.1.246|Saudi Arabia|2020-02-18	Asia|hCoV-19/India/TG-CCMB-AA900/2020|EPI ISL 539674|B.1.1.8|India|2020-08-13	0.0007056202	Asia
Asia|hCoV-19/Singapore/654/2020|EPI ISL 493414|B|Singapore|2020-02-18	Asia|hCoV-19/India/TG-CCMB-AA900/2020|EPI ISL 539674|B.1.1.8|India|2020-08-13	0.0007398920	Asia
Asia|hCoV-19/Singapore/469/2020|EPI ISL 476795|B|Singapore|2020-02-19	Asia|hCoV-19/India/TG-CCMB-AA900/2020|EPI ISL 539674|B.1.1.8|India|2020-08-13	0.0007055875	Asia
Asia|hCoV-19/South Korea/KCDC2018/2020|EPI ISL 427812|A|South Korea|2020-02-19	Asia|hCoV-19/India/TG-CCMB-AA900/2020|EPI ISL 539674|B.1.1.8|India|2020-08-13	0.0008064724	Asia
Asia|hCoV-19/Hong Kong/HKPU63-1402/2020|EPI ISL 419231|B|Hong Kong|2020-02-19	Asia|hCoV-19/India/TG-CCMB-AA900/2020|EPI ISL 539674|B.1.1.8|India|2020-08-13	0.0007392705	Asia
Asia|hCoV-19/Sichuan/SC-LZ-079/2020|EPI ISL 451318|B|China|2020-02-19	Asia|hCoV-19/India/TG-CCMB-AA900/2020|EPI ISL 539674|B.1.1.8|India|2020-08-13	0.0007392020	Asia
Asia|hCoV-19/South Korea/KCDC2035/2020|EPI ISL 497956|B|South Korea|2020-02-20	Asia|hCoV-19/India/TG-CCMB-AA900/2020|EPI ISL 539674|B.1.1.8|India|2020-08-13	0.0008401704	Asia
Asia|hCoV-19/South Korea/KCDC2033/2020|EPI ISL 497954|B|South Korea|2020-02-20	Asia|hCoV-19/India/TG-CCMB-AA900/2020|EPI ISL 539674|B.1.1.8|India|2020-08-13	0.0008065098	Asia
Asia|hCoV-19/Guangzhou/GZMU0099/2020|EPI ISL 457696|A|China|2020-02-20	Asia|hCoV-19/India/TG-CCMB-AA900/2020|EPI ISL 539674|B.1.1.8|India|2020-08-13	0.0007392020	Asia
Asia|hCoV-19/Sichuan/SC-PHCC1-026/2020|EPI ISL 451347|B|China|2020-02-20	Asia|hCoV-19/India/TG-CCMB-AA900/2020|EPI ISL 539674|B.1.1.8|India|2020-08-13	0.0007757703	Asia
Asia|hCoV-19/South Korea/KCDC2074/2020|EPI ISL 497975|B|South Korea|2020-02-21	Asia|hCoV-19/India/TG-CCMB-AA900/2020|EPI ISL 539674|B.1.1.8|India|2020-08-13	0.0008401314	Asia
Asia|hCoV-19/South Korea/KCDC2046/2020|EPI ISL 471452|B|South Korea|2020-02-21	Asia|hCoV-19/India/TG-CCMB-AA900/2020|EPI ISL 539674|B.1.1.8|India|2020-08-13	0.0008401316	Asia
Asia|hCoV-19/Wuhan/HB-WH2-149/2020|EPI ISL 454921|B|China|2020-02-21	Asia|hCoV-19/India/TG-CCMB-AA900/2020|EPI ISL 539674|B.1.1.8|India|2020-08-13	0.0008737400	Asia
Asia|hCoV-19/South Korea/KCDC2051/2020|EPI ISL 481371|A|South Korea|2020-02-21	Asia|hCoV-19/India/TG-CCMB-AA900/2020|EPI ISL 539674|B.1.1.8|India|2020-08-13	0.0008737544	Asia
Asia|hCoV-19/Wuhan/HB-WH5-229/2020|EPI ISL 454973|B|China|2020-02-22	Asia|hCoV-19/India/TG-CCMB-AA900/2020|EPI ISL 539674|B.1.1.8|India|2020-08-13	0.0007055875	Asia
Asia|hCoV-19/Japan/PG-0363/2020|EPI ISL 480033|B|Japan|2020-02-22	Asia|hCoV-19/India/TG-CCMB-AA900/2020|EPI ISL 539674|B.1.1.8|India|2020-08-13	0.0007056202	Asia
Asia|hCoV-19/Wuhan/HB-WH1-134/2020|EPI ISL 454911|B|China|2020-02-22	Asia|hCoV-19/India/TG-CCMB-AA900/2020|EPI ISL 539674|B.1.1.8|India|2020-08-13	0.0007392705	Asia
Asia|hCoV-19/Wuhan/HB-WHCM2-278/2020|EPI ISL 455010|B|China|2020-02-22	Asia|hCoV-19/India/TG-CCMB-AA900/2020|EPI ISL 539674|B.1.1.8|India|2020-08-13	0.0008073677	Asia
Asia|hCoV-19/Wuhan/HB-WHCM2-274/2020|EPI ISL 455008|B|China|2020-02-23	Asia|hCoV-19/India/TG-CCMB-AA900/2020|EPI ISL 539674|B.1.1.8|India|2020-08-13	0.0008410892	Asia
Asia|hCoV-19/Hefei/2/2020|EPI ISL 412026|B|China|2020-02-23	Asia|hCoV-19/India/TG-CCMB-AA900/2020|EPI ISL 539674|B.1.1.8|India|2020-08-13	0.0006719745	Asia
Asia|hCoV-19/South Korea/KCDC2013/2020|EPI ISL 426183|A|South Korea|2020-02-23	Asia|hCoV-19/India/TG-CCMB-AA900/2020|EPI ISL 539674|B.1.1.8|India|2020-08-13	0.0009410325	Asia
Asia|hCoV-19/Oman/RESP-20-797/2020|EPI ISL 457701|B.4|Oman|2020-02-23	Asia|hCoV-19/India/TG-CCMB-AA900/2020|EPI ISL 539674|B.1.1.8|India|2020-08-13	0.0008738209	Asia
Asia|hCoV-19/Wuhan/HB-WH1-138/2020|EPI ISL 454915|B|China|2020-02-24	Asia|hCoV-19/India/TG-CCMB-AA900/2020|EPI ISL 539674|B.1.1.8|India|2020-08-13	0.0007728180	Asia
Asia|hCoV-19/Hong Kong/HKU-200723-017/2020|EPI ISL 497784|B|Hong Kong|2020-02-24	Asia|hCoV-19/India/TG-CCMB-AA900/2020|EPI ISL 539674|B.1.1.8|India|2020-08-13	0.0007392363	Asia
Asia|hCoV-19/Wuhan/HB-WHCM2-276/2020|EPI ISL 455009|B|China|2020-02-24	Asia|hCoV-19/India/TG-CCMB-AA900/2020|EPI ISL 539674|B.1.1.8|India|2020-08-13	0.0008073678	Asia
Asia|hCoV-19/Henan/HN03/2020|EPI ISL 450442|A|China|2020-02-24	Asia|hCoV-19/India/TG-CCMB-AA900/2020|EPI ISL 539674|B.1.1.8|India|2020-08-13	0.0008401174	Asia
Asia|hCoV-19/Taiwan/TSGH-26/2020|EPI ISL 447252|B.4|Taiwan|2020-02-25	Asia|hCoV-19/India/TG-CCMB-AA900/2020|EPI ISL 539674|B.1.1.8|India|2020-08-13	0.0010758343	Asia
Asia|hCoV-19/United Arab Emirates/L6599/2020|EPI ISL 435138|B|United Arab Emirates|2020-02-25	Asia|hCoV-19/India/TG-CCMB-AA900/2020|EPI ISL 539674|B.1.1.8|India|2020-08-13	0.0008736737	Asia
Asia|hCoV-19/Guangzhou/GZMU0016/2020|EPI ISL 414663|A|China|2020-02-25	Asia|hCoV-19/India/TG-CCMB-AA900/2020|EPI ISL 539674|B.1.1.8|India|2020-08-13	0.0007392020	Asia
Asia|hCoV-19/Guangzhou/GZMU0014/2020|EPI ISL 414692|B|China|2020-02-25	Asia|hCoV-19/India/TG-CCMB-AA900/2020|EPI ISL 539674|B.1.1.8|India|2020-08-13	0.0007728766	Asia
Asia|hCoV-19/Wuhan/HB-WHCM2-272/2020|EPI ISL 455007|B|China|2020-02-26	Asia|hCoV-19/India/TG-CCMB-AA900/2020|EPI ISL 539674|B.1.1.8|India|2020-08-13	0.0008410252	Asia
Asia|hCoV-19/Nanchang/JXN3T4/2020|EPI ISL 421246|A|China|2020-02-26	Asia|hCoV-19/India/TG-CCMB-AA900/2020|EPI ISL 539674|B.1.1.8|India|2020-08-13	0.0007392020	Asia
Asia|hCoV-19/Taiwan/CGMH-CGU-03/2020|EPI ISL 415741|B.4|Taiwan|2020-02-26	Asia|hCoV-19/India/TG-CCMB-AA900/2020|EPI ISL 539674|B.1.1.8|India|2020-08-13	0.0009074058	Asia
Asia|hCoV-19/Guangzhou/GZMU0117/2020|EPI ISL 457698|B|China|2020-02-26	Asia|hCoV-19/India/TG-CCMB-AA900/2020|EPI ISL 539674|B.1.1.8|India|2020-08-13	0.0008401175	Asia
Asia|hCoV-19/Saudi Arabia/656/2020|EPI ISL 490010|B.1.247|Saudi Arabia|2020-02-26	Asia|hCoV-19/India/TG-CCMB-AA900/2020|EPI ISL 539674|B.1.1.8|India|2020-08-13	0.0007056530	Asia
Asia|hCoV-19/Taiwan/CGMH-CGU-05/2020|EPI ISL 415743|B.4|Taiwan|2020-02-27	Asia|hCoV-19/India/TG-CCMB-AA900/2020|EPI ISL 539674|B.1.1.8|India|2020-08-13	0.0009074058	Asia
Asia|hCoV-19/Wuhan/HB-WH1-140/2020|EPI ISL 454916|B|China|2020-02-27	Asia|hCoV-19/India/TG-CCMB-AA900/2020|EPI ISL 539674|B.1.1.8|India|2020-08-13	0.0007392021	Asia
Asia|hCoV-19/Saudi Arabia/671/2020|EPI ISL 490011|B.1.246|Saudi Arabia|2020-02-27	Asia|hCoV-19/India/TG-CCMB-AA900/2020|EPI ISL 539674|B.1.1.8|India|2020-08-13	0.0007392145	Asia
Asia|hCoV-19/Lebanon/S5 762/2020|EPI ISL 450512|B.4|Lebanon|2020-02-27	Asia|hCoV-19/India/TG-CCMB-AA900/2020|EPI ISL 539674|B.1.1.8|India|2020-08-13	0.0009747349	Asia
Asia|hCoV-19/South Korea/KUMC03/2020|EPI ISL 413513|A|South Korea|2020-02-27	Asia|hCoV-19/India/TG-CCMB-AA900/2020|EPI ISL 539674|B.1.1.8|India|2020-08-13	0.0008064724	Asia
Asia|hCoV-19/Singapore/12Clin/2020|EPI ISL 418995|A|Singapore|2020-02-28	Asia|hCoV-19/India/TG-CCMB-AA900/2020|EPI ISL 539674|B.1.1.8|India|2020-08-13	0.0007488496	Asia
Asia|hCoV-19/Wuhan/HB-WHCM-113/2020|EPI ISL 454993|B|China|2020-02-28	Asia|hCoV-19/India/TG-CCMB-AA900/2020|EPI ISL 539674|B.1.1.8|India|2020-08-13	0.0007056200	Asia
Asia|hCoV-19/Wuhan/HB-WH2-158/2020|EPI ISL 454926|B|China|2020-02-28	Asia|hCoV-19/India/TG-CCMB-AA900/2020|EPI ISL 539674|B.1.1.8|India|2020-08-13	0.0007728765	Asia
Asia|hCoV-19/Wuhan/HB-WH2-160/2020|EPI ISL 454928|B|China|2020-02-28	Asia|hCoV-19/India/TG-CCMB-AA900/2020|EPI ISL 539674|B.1.1.8|India|2020-08-13	0.0006719745	Asia
Asia|hCoV-19/Wuhan/HB-WH2-155/2020|EPI ISL 454923|B|China|2020-02-28	Asia|hCoV-19/India/TG-CCMB-AA900/2020|EPI ISL 539674|B.1.1.8|India|2020-08-13	0.0007728765	Asia
Asia|hCoV-19/Malaysia/IMR WC1098/2020|EPI ISL 430442|B|Malaysia|2020-02-29	Asia|hCoV-19/India/TG-CCMB-AA900/2020|EPI ISL 539674|B.1.1.8|India|2020-08-13	0.0006723134	Asia
Asia|hCoV-19/Malaysia/IMR WC1097/2020|EPI ISL 430441|B|Malaysia|2020-02-29	Asia|hCoV-19/India/TG-CCMB-AA900/2020|EPI ISL 539674|B.1.1.8|India|2020-08-13	0.0006719745	Asia
Asia|hCoV-19/Taiwan/CGMH-CGU-21/2020|EPI ISL 444274|B.4|Taiwan|2020-02-29	Asia|hCoV-19/India/TG-CCMB-AA900/2020|EPI ISL 539674|B.1.1.8|India|2020-08-13	0.0010083371	Asia
Asia|hCoV-19/Beijing/DT-travelUSA01/2020|EPI ISL 452332|B|China|2020-02-29	Asia|hCoV-19/India/TG-CCMB-AA900/2020|EPI ISL 539674|B.1.1.8|India|2020-08-13	0.0006719745	Asia
Asia|hCoV-19/Malaysia/IMR WC1114/2020|EPI ISL 455793|B|Malaysia|2020-02-29	Asia|hCoV-19/India/TG-CCMB-AA900/2020|EPI ISL 539674|B.1.1.8|India|2020-08-13	0.0008065880	Asia
Asia|hCoV-19/Wuhan/HB-WH5-232/2020|EPI ISL 454975|B|China|2020-03-01	Asia|hCoV-19/India/TG-CCMB-AA900/2020|EPI ISL 539674|B.1.1.8|India|2020-08-13	0.0008065336	Asia
Asia|hCoV-19/Singapore/18/2020|EPI ISL 418999|A|Singapore|2020-03-01	Asia|hCoV-19/India/TG-CCMB-AA900/2020|EPI ISL 539674|B.1.1.8|India|2020-08-13	0.0007488145	Asia
Asia|hCoV-19/Israel/ISR IT0320/2020|EPI ISL 419210|B.1.1|Israel|2020-03-01	Asia|hCoV-19/India/TG-CCMB-AA900/2020|EPI ISL 539674|B.1.1.8|India|2020-08-13	0.0004702611	Asia
Asia|hCoV-19/Japan/PG-0215/2020|EPI ISL 479915|A|Japan|2020-03-01	Asia|hCoV-19/India/TG-CCMB-AA900/2020|EPI ISL 539674|B.1.1.8|India|2020-08-13	0.0008064724	Asia
Asia|hCoV-19/Japan/PG-0058/2020|EPI ISL 479821|A|Japan|2020-03-02	Asia|hCoV-19/India/TG-CCMB-AA900/2020|EPI ISL 539674|B.1.1.8|India|2020-08-13	0.0008737512	Asia
Asia|hCoV-19/Wuhan/HB-WHCM-104/2020|EPI ISL 454989|A|China|2020-03-02	Asia|hCoV-19/India/TG-CCMB-AA900/2020|EPI ISL 539674|B.1.1.8|India|2020-08-13	0.0008736737	Asia
Asia|hCoV-19/Wuhan/HB-WHCM-099/2020|EPI ISL 454986|B|China|2020-03-02	Asia|hCoV-19/India/TG-CCMB-AA900/2020|EPI ISL 539674|B.1.1.8|India|2020-08-13	0.0009084825	Asia
Asia|hCoV-19/Wuhan/HB-WH1-124/2020|EPI ISL 454905|B|China|2020-03-02	Asia|hCoV-19/India/TG-CCMB-AA900/2020|EPI ISL 539674|B.1.1.8|India|2020-08-13	0.0007055875	Asia
Asia|hCoV-19/India/UN-763/2020|EPI ISL 420543|B.1.5|India|2020-03-03	Asia|hCoV-19/India/TG-CCMB-AA900/2020|EPI ISL 539674|B.1.1.8|India|2020-08-13	0.0006047346	Asia
Asia|hCoV-19/India/UN-772/2020|EPI ISL 420547|B.1.5|India|2020-03-03	Asia|hCoV-19/India/TG-CCMB-AA900/2020|EPI ISL 539674|B.1.1.8|India|2020-08-13	0.0005711265	Asia
Asia|hCoV-19/Singapore/24nan/2020|EPI ISL 482672|B|Singapore|2020-03-03	Asia|hCoV-19/India/TG-CCMB-AA900/2020|EPI ISL 539674|B.1.1.8|India|2020-08-13	0.0007056084	Asia
Asia|hCoV-19/Wuhan/HB-WH1-141/2020|EPI ISL 454917|B|China|2020-03-03	Asia|hCoV-19/India/TG-CCMB-AA900/2020|EPI ISL 539674|B.1.1.8|India|2020-08-13	0.0007392362	Asia
Asia|hCoV-19/Malaysia/0956/2020|EPI ISL 501181|B|Malaysia|2020-03-04	Asia|hCoV-19/India/TG-CCMB-AA900/2020|EPI ISL 539674|B.1.1.8|India|2020-08-13	0.0006719745	Asia
Asia|hCoV-19/Beijing/DT-travelIT04/2020|EPI ISL 452351|B|China|2020-03-04	Asia|hCoV-19/India/TG-CCMB-AA900/2020|EPI ISL 539674|B.1.1.8|India|2020-08-13	0.0006719745	Asia
Asia|hCoV-19/Pakistan/Gilgit1/2020|EPI ISL 417444|B|Pakistan|2020-03-04	Asia|hCoV-19/India/TG-CCMB-AA900/2020|EPI ISL 539674|B.1.1.8|India|2020-08-13	0.0008064964	Asia
Asia|hCoV-19/Japan/PG-0087/2020|EPI ISL 479835|A|Japan|2020-03-04	Asia|hCoV-19/India/TG-CCMB-AA900/2020|EPI ISL 539674|B.1.1.8|India|2020-08-13	0.0008737512	Asia
Asia|hCoV-19/Georgia/Tb-273/2020|EPI ISL 416479|B.1.1|Georgia|2020-03-05	Asia|hCoV-19/India/TG-CCMB-AA900/2020|EPI ISL 539674|B.1.1.8|India|2020-08-13	0.0004702612	Asia
Asia|hCoV-19/Malaysia/IMR WC1170/2020|EPI ISL 430440|B|Malaysia|2020-03-05	Asia|hCoV-19/India/TG-CCMB-AA900/2020|EPI ISL 539674|B.1.1.8|India|2020-08-13	0.0006719745	Asia
Asia|hCoV-19/Taiwan/CGMH-CGU-06/2020|EPI ISL 417519|B.4|Taiwan|2020-03-05	Asia|hCoV-19/India/TG-CCMB-AA900/2020|EPI ISL 539674|B.1.1.8|India|2020-08-13	0.0009074058	Asia
Asia|hCoV-19/Hangzhou/HZCDC6111/2020|EPI ISL 482575|B|China|2020-03-05	Asia|hCoV-19/India/TG-CCMB-AA900/2020|EPI ISL 539674|B.1.1.8|India|2020-08-13	0.0006383628	Asia
Asia|hCoV-19/Yunnan/0306-466/2020|EPI ISL 429239|B|China|2020-03-06	Asia|hCoV-19/India/TG-CCMB-AA900/2020|EPI ISL 539674|B.1.1.8|India|2020-08-13	0.0007056914	Asia
Asia|hCoV-19/Vietnam/CM295/2020|EPI ISL 416430|B.1.1|Vietnam|2020-03-06	Asia|hCoV-19/India/TG-CCMB-AA900/2020|EPI ISL 539674|B.1.1.8|India|2020-08-13	0.0004366622	Asia
Asia|hCoV-19/Hangzhou/HZCDC6224/2020|EPI ISL 482576|B|China|2020-03-06	Asia|hCoV-19/India/TG-CCMB-AA900/2020|EPI ISL 539674|B.1.1.8|India|2020-08-13	0.0009746771	Asia
Asia|hCoV-19/Beijing/DT-travelIT02/2020|EPI ISL 452353|B.1|China|2020-03-06	Asia|hCoV-19/India/TG-CCMB-AA900/2020|EPI ISL 539674|B.1.1.8|India|2020-08-13	0.0006047625	Asia
Asia|hCoV-19/Hangzhou/HZCDC6228/2020|EPI ISL 482577|B.1|China|2020-03-07	Asia|hCoV-19/India/TG-CCMB-AA900/2020|EPI ISL 539674|B.1.1.8|India|2020-08-13	0.0005711265	Asia
Asia|hCoV-19/Vietnam/39607/2020|EPI ISL 416428|B.1.1|Vietnam|2020-03-07	Asia|hCoV-19/India/TG-CCMB-AA900/2020|EPI ISL 539674|B.1.1.8|India|2020-08-13	0.0004366622	Asia
Asia|hCoV-19/Beijing/DT-travelES03/2020|EPI ISL 452345|B.1|China|2020-03-07	Asia|hCoV-19/India/TG-CCMB-AA900/2020|EPI ISL 539674|B.1.1.8|India|2020-08-13	0.0006383628	Asia
Asia|hCoV-19/Beijing/DT-travelIT03/2020|EPI ISL 452354|B.1|China|2020-03-07	Asia|hCoV-19/India/TG-CCMB-AA900/2020|EPI ISL 539674|B.1.1.8|India|2020-08-13	0.0006384029	Asia
Asia|hCoV-19/Japan/P1/2020|EPI ISL 419296|B.1.255|Japan|2020-03-08	Asia|hCoV-19/India/TG-CCMB-AA900/2020|EPI ISL 539674|B.1.1.8|India|2020-08-13	0.0006047625	Asia
Asia|hCoV-19/Japan/PG-0056/2020|EPI ISL 479819|A|Japan|2020-03-08	Asia|hCoV-19/India/TG-CCMB-AA900/2020|EPI ISL 539674|B.1.1.8|India|2020-08-13	0.0008737512	Asia
Asia|hCoV-19/Singapore/49/2020|EPI ISL 428828|B.1.5|Singapore|2020-03-08	Asia|hCoV-19/India/TG-CCMB-AA900/2020|EPI ISL 539674|B.1.1.8|India|2020-08-13	0.0005375199	Asia
Asia|hCoV-19/Vietnam/VNHN 0207/2020|EPI ISL 511891|B.1.1|Vietnam|2020-03-08	Asia|hCoV-19/India/TG-CCMB-AA900/2020|EPI ISL 539674|B.1.1.8|India|2020-08-13	0.0004366622	Asia
Asia|hCoV-19/Singapore/394/2020|EPI ISL 469143|B|Singapore|2020-03-09	Asia|hCoV-19/India/TG-CCMB-AA900/2020|EPI ISL 539674|B.1.1.8|India|2020-08-13	0.0006719745	Asia
Asia|hCoV-19/Japan/PG-0221/2020|EPI ISL 479920|A|Japan|2020-03-09	Asia|hCoV-19/India/TG-CCMB-AA900/2020|EPI ISL 539674|B.1.1.8|India|2020-08-13	0.0008737399	Asia
Asia|hCoV-19/Saudi Arabia/KAIMRC01/2020|EPI ISL 507010|B.6|Saudi Arabia|2020-03-09	Asia|hCoV-19/India/TG-CCMB-AA900/2020|EPI ISL 539674|B.1.1.8|India|2020-08-13	0.0008737804	Asia
Asia|hCoV-19/Iran/KHGRC-1.1-IPI-8206/2020|EPI ISL 442523|B.4|Iran|2020-03-09	Asia|hCoV-19/India/TG-CCMB-AA900/2020|EPI ISL 539674|B.1.1.8|India|2020-08-13	0.0008401813	Asia
Asia|hCoV-19/Saudi Arabia/SCDC-3321/2020|EPI ISL 416521|B.1.246|Saudi Arabia|2020-03-10	Asia|hCoV-19/India/TG-CCMB-AA900/2020|EPI ISL 539674|B.1.1.8|India|2020-08-13	0.0006383735	Asia
Asia|hCoV-19/India/UN-1100/2020|EPI ISL 421664|B.4|India|2020-03-10	Asia|hCoV-19/India/TG-CCMB-AA900/2020|EPI ISL 539674|B.1.1.8|India|2020-08-13	0.0009748089	Asia
Asia|hCoV-19/India/UN-1063/2020|EPI ISL 424361|B.4|India|2020-03-10	Asia|hCoV-19/India/TG-CCMB-AA900/2020|EPI ISL 539674|B.1.1.8|India|2020-08-13	0.0009411199	Asia
Asia|hCoV-19/Singapore/31/2020|EPI ISL 420108|B|Singapore|2020-03-10	Asia|hCoV-19/India/TG-CCMB-AA900/2020|EPI ISL 539674|B.1.1.8|India|2020-08-13	0.0006719745	Asia
Asia|hCoV-19/Japan/P4-1/2020|EPI ISL 419301|B.1.1|Japan|2020-03-11	Asia|hCoV-19/India/TG-CCMB-AA900/2020|EPI ISL 539674|B.1.1.8|India|2020-08-13	0.0004366622	Asia
Asia|hCoV-19/Singapore/32/2020|EPI ISL 420109|B|Singapore|2020-03-11	Asia|hCoV-19/India/TG-CCMB-AA900/2020|EPI ISL 539674|B.1.1.8|India|2020-08-13	0.0006719745	Asia
Asia|hCoV-19/Lebanon/S9 764/2020|EPI ISL 450515|B.4|Lebanon|2020-03-11	Asia|hCoV-19/India/TG-CCMB-AA900/2020|EPI ISL 539674|B.1.1.8|India|2020-08-13	0.0009411199	Asia
Asia|hCoV-19/Japan/SMU-0311S2/2020|EPI ISL 416524|B.1.5|Japan|2020-03-11	Asia|hCoV-19/India/TG-CCMB-AA900/2020|EPI ISL 539674|B.1.1.8|India|2020-08-13	0.0005711434	Asia
Asia|hCoV-19/Japan/PG-0437/2020|EPI ISL 480103|A|Japan|2020-03-12	Asia|hCoV-19/India/TG-CCMB-AA900/2020|EPI ISL 539674|B.1.1.8|India|2020-08-13	0.0009073754	Asia
Asia|hCoV-19/Japan/PG-0324/2020|EPI ISL 479999|B.1.5|Japan|2020-03-12	Asia|hCoV-19/India/TG-CCMB-AA900/2020|EPI ISL 539674|B.1.1.8|India|2020-08-13	0.0006384030	Asia
Asia|hCoV-19/Beijing/DT-travelNO01/2020|EPI ISL 452342|B|China|2020-03-12	Asia|hCoV-19/India/TG-CCMB-AA900/2020|EPI ISL 539674|B.1.1.8|India|2020-08-13	0.0006719968	Asia
Asia|hCoV-19/India/UN-1621/2020|EPI ISL 421671|B.4|India|2020-03-12	Asia|hCoV-19/India/TG-CCMB-AA900/2020|EPI ISL 539674|B.1.1.8|India|2020-08-13	0.0009411041	Asia
Asia|hCoV-19/Thailand/Bangkok 2294/2020|EPI ISL 447921|B.6|Thailand|2020-03-13	Asia|hCoV-19/India/TG-CCMB-AA900/2020|EPI ISL 539674|B.1.1.8|India|2020-08-13	0.0009074210	Asia
Asia|hCoV-19/Taiwan/CGMH-CGU-09/2020|EPI ISL 417522|B|Taiwan|2020-03-13	Asia|hCoV-19/India/TG-CCMB-AA900/2020|EPI ISL 539674|B.1.1.8|India|2020-08-13	0.0008065098	Asia
Asia|hCoV-19/Japan/PG-0192/2020|EPI ISL 479897|B.1.160|Japan|2020-03-13	Asia|hCoV-19/India/TG-CCMB-AA900/2020|EPI ISL 539674|B.1.1.8|India|2020-08-13	0.0006719858	Asia
Asia|hCoV-19/Beijing/DT-travelDE01/2020|EPI ISL 452329|B|China|2020-03-13	Asia|hCoV-19/India/TG-CCMB-AA900/2020|EPI ISL 539674|B.1.1.8|India|2020-08-13	0.0006719745	Asia
Asia|hCoV-19/Oman/RESP-20-2282/2020|EPI ISL 457974|B.1.220|Oman|2020-03-14	Asia|hCoV-19/India/TG-CCMB-AA900/2020|EPI ISL 539674|B.1.1.8|India|2020-08-13	0.0006047345	Asia
Asia|hCoV-19/Singapore/758/2020|EPI ISL 507003|B.6|Singapore|2020-03-14	Asia|hCoV-19/India/TG-CCMB-AA900/2020|EPI ISL 539674|B.1.1.8|India|2020-08-13	0.0008401315	Asia
Asia|hCoV-19/Hangzhou/HZCDC6706/2020|EPI ISL 421222|B|China|2020-03-14	Asia|hCoV-19/India/TG-CCMB-AA900/2020|EPI ISL 539674|B.1.1.8|India|2020-08-13	0.0006719745	Asia
Asia|hCoV-19/Wuhan/HB-WH5-237/2020|EPI ISL 454978|B|China|2020-03-14	Asia|hCoV-19/India/TG-CCMB-AA900/2020|EPI ISL 539674|B.1.1.8|India|2020-08-13	0.0007056084	Asia
Asia|hCoV-19/Beijing/DT-travelGR01/2020|EPI ISL 452347|B.1|China|2020-03-15	Asia|hCoV-19/India/TG-CCMB-AA900/2020|EPI ISL 539674|B.1.1.8|India|2020-08-13	0.0005711265	Asia
Asia|hCoV-19/Israel/CVL-n-5936/2020|EPI ISL 475018|B.1|Israel|2020-03-15	Asia|hCoV-19/India/TG-CCMB-AA900/2020|EPI ISL 539674|B.1.1.8|India|2020-08-13	0.0006383735	Asia
Asia|hCoV-19/Israel/CVL-n-6157/2020|EPI ISL 475022|B.1|Israel|2020-03-15	Asia|hCoV-19/India/TG-CCMB-AA900/2020|EPI ISL 539674|B.1.1.8|India|2020-08-13	0.0007393171	Asia
Asia|hCoV-19/South Korea/KCDC2128/2020|EPI ISL 498029|B.40|South Korea|2020-03-15	Asia|hCoV-19/India/TG-CCMB-AA900/2020|EPI ISL 539674|B.1.1.8|India|2020-08-13	0.0008738209	Asia
Asia|hCoV-19/Pakistan/KHI1/2020|EPI ISL 451958|B|Pakistan|2020-03-16	Asia|hCoV-19/India/TG-CCMB-AA900/2020|EPI ISL 539674|B.1.1.8|India|2020-08-13	0.0007056588	Asia
Asia|hCoV-19/United Arab Emirates/L0879/2020|EPI ISL 435124|B.1.1.296|United Arab Emirates|2020-03-16	Asia|hCoV-19/India/TG-CCMB-AA900/2020|EPI ISL 539674|B.1.1.8|India|2020-08-13	0.0005375130	Asia
Asia|hCoV-19/South Korea/KCDC2129/2020|EPI ISL 498030|B.40|South Korea|2020-03-16	Asia|hCoV-19/India/TG-CCMB-AA900/2020|EPI ISL 539674|B.1.1.8|India|2020-08-13	0.0008401564	Asia
Asia|hCoV-19/Saudi Arabia/KAIMRC12/2020|EPI ISL 507018|B.1.1|Saudi Arabia|2020-03-17	Asia|hCoV-19/India/TG-CCMB-AA900/2020|EPI ISL 539674|B.1.1.8|India|2020-08-13	0.0004366622	Asia
Asia|hCoV-19/Taiwan/TSGH-13/2020|EPI ISL 428230|B.4|Taiwan|2020-03-17	Asia|hCoV-19/India/TG-CCMB-AA900/2020|EPI ISL 539674|B.1.1.8|India|2020-08-13	0.0011095097	Asia
Asia|hCoV-19/Vietnam/VNHN 1072/2020|EPI ISL 455717|B.1|Vietnam|2020-03-17	Asia|hCoV-19/India/TG-CCMB-AA900/2020|EPI ISL 539674|B.1.1.8|India|2020-08-13	0.0006723445	Asia
Asia|hCoV-19/Taiwan/CGMH-CGU-13/2020|EPI ISL 424969|B.1.1|Taiwan|2020-03-17	Asia|hCoV-19/India/TG-CCMB-AA900/2020|EPI ISL 539674|B.1.1.8|India|2020-08-13	0.0005038848	Asia
Asia|hCoV-19/Wuhan/HB-WH4-211/2020|EPI ISL 454960|B|China|2020-03-18	Asia|hCoV-19/India/TG-CCMB-AA900/2020|EPI ISL 539674|B.1.1.8|India|2020-08-13	0.0007728537	Asia
Asia|hCoV-19/Vietnam/VNHN 1167/2020|EPI ISL 455696|B.1|Vietnam|2020-03-18	Asia|hCoV-19/India/TG-CCMB-AA900/2020|EPI ISL 539674|B.1.1.8|India|2020-08-13	0.0006383924	Asia
Asia|hCoV-19/Hong Kong/HKU-200723-043/2020|EPI ISL 497810|B.1|Hong Kong|2020-03-18	Asia|hCoV-19/India/TG-CCMB-AA900/2020|EPI ISL 539674|B.1.1.8|India|2020-08-13	0.0007055995	Asia
Asia|hCoV-19/Oman/RESP-20-3080/2020|EPI ISL 457979|B.1.1|Oman|2020-03-18	Asia|hCoV-19/India/TG-CCMB-AA900/2020|EPI ISL 539674|B.1.1.8|India|2020-08-13	0.0004366622	Asia
Asia|hCoV-19/Lebanon/LB-R8/2020|EPI ISL 498551|B.1.5|Lebanon|2020-03-19	Asia|hCoV-19/India/TG-CCMB-AA900/2020|EPI ISL 539674|B.1.1.8|India|2020-08-13	0.0006383923	Asia
Asia|hCoV-19/Japan/PG-0281/2020|EPI ISL 479961|B.1.1|Japan|2020-03-19	Asia|hCoV-19/India/TG-CCMB-AA900/2020|EPI ISL 539674|B.1.1.8|India|2020-08-13	0.0004702612	Asia
Asia|hCoV-19/United Arab Emirates/L9584510/2020|EPI ISL 520743|B.1.1|United Arab Emirates|2020-03-19	Asia|hCoV-19/India/TG-CCMB-AA900/2020|EPI ISL 539674|B.1.1.8|India|2020-08-13	0.0004702829	Asia
Asia|hCoV-19/Wuhan/HB-WH4-212/2020|EPI ISL 454961|B|China|2020-03-19	Asia|hCoV-19/India/TG-CCMB-AA900/2020|EPI ISL 539674|B.1.1.8|India|2020-08-13	0.0007728894	Asia
Asia|hCoV-19/Taiwan/NCKUH-007/2020|EPI ISL 493202|B.40|Taiwan|2020-03-20	Asia|hCoV-19/India/TG-CCMB-AA900/2020|EPI ISL 539674|B.1.1.8|India|2020-08-13	0.0009074059	Asia
Asia|hCoV-19/Taiwan/107/2020|EPI ISL 420085|B.1|Taiwan|2020-03-20	Asia|hCoV-19/India/TG-CCMB-AA900/2020|EPI ISL 539674|B.1.1.8|India|2020-08-13	0.0006720057	Asia
Asia|hCoV-19/Oman/RESP-20-3700/2020|EPI ISL 457986|B|Oman|2020-03-20	Asia|hCoV-19/India/TG-CCMB-AA900/2020|EPI ISL 539674|B.1.1.8|India|2020-08-13	0.0007056084	Asia
Asia|hCoV-19/Singapore/173nan/2020|EPI ISL 538441|B.1|Singapore|2020-03-20	Asia|hCoV-19/India/TG-CCMB-AA900/2020|EPI ISL 539674|B.1.1.8|India|2020-08-13	0.0006047625	Asia
Asia|hCoV-19/Taiwan/CGMH-CGU-23/2020|EPI ISL 444276|B.1.255|Taiwan|2020-03-21	Asia|hCoV-19/India/TG-CCMB-AA900/2020|EPI ISL 539674|B.1.1.8|India|2020-08-13	0.0006047625	Asia
Asia|hCoV-19/Vietnam/VNHN 1492/2020|EPI ISL 455699|B.1.1|Vietnam|2020-03-21	Asia|hCoV-19/India/TG-CCMB-AA900/2020|EPI ISL 539674|B.1.1.8|India|2020-08-13	0.0004702829	Asia
Asia|hCoV-19/Singapore/179/2020|EPI ISL 462297|B|Singapore|2020-03-21	Asia|hCoV-19/India/TG-CCMB-AA900/2020|EPI ISL 539674|B.1.1.8|India|2020-08-13	0.0008064829	Asia
Asia|hCoV-19/Hangzhou/HZCDCp145/2020|EPI ISL 482582|B.1.1|China|2020-03-21	Asia|hCoV-19/India/TG-CCMB-AA900/2020|EPI ISL 539674|B.1.1.8|India|2020-08-13	0.0004702612	Asia
Asia|hCoV-19/Hangzhou/HZCDC7184F/2020|EPI ISL 482583|B.1|China|2020-03-22	Asia|hCoV-19/India/TG-CCMB-AA900/2020|EPI ISL 539674|B.1.1.8|India|2020-08-13	0.0006047524	Asia
Asia|hCoV-19/Beijing/DT-travelUK01/2020|EPI ISL 452355|B.1.1|China|2020-03-22	Asia|hCoV-19/India/TG-CCMB-AA900/2020|EPI ISL 539674|B.1.1.8|India|2020-08-13	0.0005038848	Asia
Asia|hCoV-19/Israel/701002334/2020|EPI ISL 447306|B.1|Israel|2020-03-22	Asia|hCoV-19/India/TG-CCMB-AA900/2020|EPI ISL 539674|B.1.1.8|India|2020-08-13	0.0006720480	Asia
Asia|hCoV-19/South Korea/KCDC2145/2020|EPI ISL 498046|B.1|South Korea|2020-03-22	Asia|hCoV-19/India/TG-CCMB-AA900/2020|EPI ISL 539674|B.1.1.8|India|2020-08-13	0.0006047625	Asia
Asia|hCoV-19/Saudi Arabia/KAUST-Makkah13/2020|EPI ISL 437466|A|Saudi Arabia|2020-03-23	Asia|hCoV-19/India/TG-CCMB-AA900/2020|EPI ISL 539674|B.1.1.8|India|2020-08-13	0.0008401813	Asia
Asia|hCoV-19/Japan/PG-0232/2020|EPI ISL 479927|A|Japan|2020-03-23	Asia|hCoV-19/India/TG-CCMB-AA900/2020|EPI ISL 539674|B.1.1.8|India|2020-08-13	0.0009073755	Asia
Asia|hCoV-19/Taiwan/108/2020|EPI ISL 429883|B.1|Taiwan|2020-03-23	Asia|hCoV-19/India/TG-CCMB-AA900/2020|EPI ISL 539674|B.1.1.8|India|2020-08-13	0.0006047625	Asia
Asia|hCoV-19/Saudi Arabia/KFSHRC27/2020|EPI ISL 507032|B.1.246|Saudi Arabia|2020-03-23	Asia|hCoV-19/India/TG-CCMB-AA900/2020|EPI ISL 539674|B.1.1.8|India|2020-08-13	0.0006383735	Asia
Asia|hCoV-19/Taiwan/TSGH-14/2020|EPI ISL 428231|B.1.255|Taiwan|2020-03-24	Asia|hCoV-19/India/TG-CCMB-AA900/2020|EPI ISL 539674|B.1.1.8|India|2020-08-13	0.0007056974	Asia
Asia|hCoV-19/Israel/701002431/2020|EPI ISL 447302|B.1.1|Israel|2020-03-24	Asia|hCoV-19/India/TG-CCMB-AA900/2020|EPI ISL 539674|B.1.1.8|India|2020-08-13	0.0005038849	Asia
Asia|hCoV-19/Israel/701002458/2020|EPI ISL 447297|B.1|Israel|2020-03-24	Asia|hCoV-19/India/TG-CCMB-AA900/2020|EPI ISL 539674|B.1.1.8|India|2020-08-13	0.0006383735	Asia
Asia|hCoV-19/Taiwan/TSGH-10/2020|EPI ISL 427397|B.40|Taiwan|2020-03-24	Asia|hCoV-19/India/TG-CCMB-AA900/2020|EPI ISL 539674|B.1.1.8|India|2020-08-13	0.0008401564	Asia
Asia|hCoV-19/Singapore/486/2020|EPI ISL 476820|B|Singapore|2020-03-25	Asia|hCoV-19/India/TG-CCMB-AA900/2020|EPI ISL 539674|B.1.1.8|India|2020-08-13	0.0007728180	Asia
Asia|hCoV-19/Israel/990059251/2020|EPI ISL 447269|B.1|Israel|2020-03-25	Asia|hCoV-19/India/TG-CCMB-AA900/2020|EPI ISL 539674|B.1.1.8|India|2020-08-13	0.0006383735	Asia
Asia|hCoV-19/Oman/RESP-20-5505/2020|EPI ISL 457994|B.1|Oman|2020-03-25	Asia|hCoV-19/India/TG-CCMB-AA900/2020|EPI ISL 539674|B.1.1.8|India|2020-08-13	0.0006720056	Asia
Asia|hCoV-19/Thailand/Bangkok-0038/2020|EPI ISL 429174|B.1|Thailand|2020-03-25	Asia|hCoV-19/India/TG-CCMB-AA900/2020|EPI ISL 539674|B.1.1.8|India|2020-08-13	0.0006047625	Asia
Asia|hCoV-19/South Korea/IHC3486/2020|EPI ISL 541001|B.1.1|South Korea|2020-03-26	Asia|hCoV-19/India/TG-CCMB-AA900/2020|EPI ISL 539674|B.1.1.8|India|2020-08-13	0.0004702612	Asia
Asia|hCoV-19/Israel/2047145/2020|EPI ISL 447396|B.1.1|Israel|2020-03-26	Asia|hCoV-19/India/TG-CCMB-AA900/2020|EPI ISL 539674|B.1.1.8|India|2020-08-13	0.0004702612	Asia
Asia|hCoV-19/South Korea/KCDC2183/2020|EPI ISL 506977|B.1.1|South Korea|2020-03-26	Asia|hCoV-19/India/TG-CCMB-AA900/2020|EPI ISL 539674|B.1.1.8|India|2020-08-13	0.0004702612	Asia
Asia|hCoV-19/Israel/701002666/2020|EPI ISL 447286|B.1|Israel|2020-03-26	Asia|hCoV-19/India/TG-CCMB-AA900/2020|EPI ISL 539674|B.1.1.8|India|2020-08-13	0.0006720169	Asia
Asia|hCoV-19/Japan/PG-0318/2020|EPI ISL 479993|B.1|Japan|2020-03-27	Asia|hCoV-19/India/TG-CCMB-AA900/2020|EPI ISL 539674|B.1.1.8|India|2020-08-13	0.0006720169	Asia
Asia|hCoV-19/Indonesia/JK-EIJK-03/2020|EPI ISL 437191|B|Indonesia|2020-03-27	Asia|hCoV-19/India/TG-CCMB-AA900/2020|EPI ISL 539674|B.1.1.8|India|2020-08-13	0.0007056202	Asia
Asia|hCoV-19/Vietnam/VNHN 3085/2020|EPI ISL 455703|B.1.1|Vietnam|2020-03-27	Asia|hCoV-19/India/TG-CCMB-AA900/2020|EPI ISL 539674|B.1.1.8|India|2020-08-13	0.0005038615	Asia
Asia|hCoV-19/Saudi Arabia/KFSHRC43/2020|EPI ISL 507036|B.1.247|Saudi Arabia|2020-03-27	Asia|hCoV-19/India/TG-CCMB-AA900/2020|EPI ISL 539674|B.1.1.8|India|2020-08-13	0.0006720169	Asia
Asia|hCoV-19/Georgia/Tb-1352/2020|EPI ISL 420140|B.1|Georgia|2020-03-28	Asia|hCoV-19/India/TG-CCMB-AA900/2020|EPI ISL 539674|B.1.1.8|India|2020-08-13	0.0006384030	Asia
Asia|hCoV-19/South Korea/KCDC2189/2020|EPI ISL 506983|B.1.5|South Korea|2020-03-28	Asia|hCoV-19/India/TG-CCMB-AA900/2020|EPI ISL 539674|B.1.1.8|India|2020-08-13	0.0006383628	Asia
Asia|hCoV-19/Thailand/Bangkok-0043/2020|EPI ISL 429179|B.1.5|Thailand|2020-03-28	Asia|hCoV-19/India/TG-CCMB-AA900/2020|EPI ISL 539674|B.1.1.8|India|2020-08-13	0.0006047524	Asia
Asia|hCoV-19/South Korea/KCDC2190/2020|EPI ISL 506984|B.1|South Korea|2020-03-28	Asia|hCoV-19/India/TG-CCMB-AA900/2020|EPI ISL 539674|B.1.1.8|India|2020-08-13	0.0007056412	Asia
Asia|hCoV-19/Saudi Arabia/KAUST-Madinah238/2020|EPI ISL 437733|B.1.246|Saudi Arabia|2020-03-29	Asia|hCoV-19/India/TG-CCMB-AA900/2020|EPI ISL 539674|B.1.1.8|India|2020-08-13	0.0007056321	Asia
Asia|hCoV-19/Singapore/930/2020|EPI ISL 538462|B.1|Singapore|2020-03-29	Asia|hCoV-19/India/TG-CCMB-AA900/2020|EPI ISL 539674|B.1.1.8|India|2020-08-13	0.0006047625	Asia
Asia|hCoV-19/Oman/RESP-20-6417/2020|EPI ISL 457996|B.1|Oman|2020-03-29	Asia|hCoV-19/India/TG-CCMB-AA900/2020|EPI ISL 539674|B.1.1.8|India|2020-08-13	0.0007056648	Asia
Asia|hCoV-19/Saudi Arabia/KAUST-Madinah255/2020|EPI ISL 437739|B.1.36.6|Saudi Arabia|2020-03-29	Asia|hCoV-19/India/TG-CCMB-AA900/2020|EPI ISL 539674|B.1.1.8|India|2020-08-13	0.0007392145	Asia
Asia|hCoV-19/Indonesia/JI-ITD-1273V/2020|EPI ISL 529964|B|Indonesia|2020-03-30	Asia|hCoV-19/India/TG-CCMB-AA900/2020|EPI ISL 539674|B.1.1.8|India|2020-08-13	0.0007392924	Asia
Asia|hCoV-19/Saudi Arabia/KAUST-Madinah254/2020|EPI ISL 437738|B.1.246|Saudi Arabia|2020-03-30	Asia|hCoV-19/India/TG-CCMB-AA900/2020|EPI ISL 539674|B.1.1.8|India|2020-08-13	0.0006383735	Asia
Asia|hCoV-19/Malaysia/3499/2020|EPI ISL 501205|B.6|Malaysia|2020-03-30	Asia|hCoV-19/India/TG-CCMB-AA900/2020|EPI ISL 539674|B.1.1.8|India|2020-08-13	0.0008737545	Asia
Asia|hCoV-19/Malaysia/IMR WC9127/2020|EPI ISL 459956|B.6|Malaysia|2020-03-30	Asia|hCoV-19/India/TG-CCMB-AA900/2020|EPI ISL 539674|B.1.1.8|India|2020-08-13	0.0008737546	Asia
Asia|hCoV-19/India/WB-IK5/2020|EPI ISL 508376|B.1.5|India|2020-03-31	Asia|hCoV-19/India/TG-CCMB-AA900/2020|EPI ISL 539674|B.1.1.8|India|2020-08-13	0.0005711265	Asia
Asia|hCoV-19/Japan/PG-0355/2020|EPI ISL 480027|B.1.1|Japan|2020-03-31	Asia|hCoV-19/India/TG-CCMB-AA900/2020|EPI ISL 539674|B.1.1.8|India|2020-08-13	0.0005038849	Asia
Asia|hCoV-19/India/TG-CCMB-J057/2020|EPI ISL 447563|B.6|India|2020-03-31	Asia|hCoV-19/India/TG-CCMB-AA900/2020|EPI ISL 539674|B.1.1.8|India|2020-08-13	0.0009747511	Asia
Asia|hCoV-19/Singapore/933/2020|EPI ISL 538465|B.6|Singapore|2020-03-31	Asia|hCoV-19/India/TG-CCMB-AA900/2020|EPI ISL 539674|B.1.1.8|India|2020-08-13	0.0008737546	Asia
Asia|hCoV-19/Israel/2089861/2020|EPI ISL 447361|B.1|Israel|2020-04-01	Asia|hCoV-19/India/TG-CCMB-AA900/2020|EPI ISL 539674|B.1.1.8|India|2020-08-13	0.0006047625	Asia
Asia|hCoV-19/India/TG-CCMB-J283/2020|EPI ISL 450328|B.6|India|2020-04-01	Asia|hCoV-19/India/TG-CCMB-AA900/2020|EPI ISL 539674|B.1.1.8|India|2020-08-13	0.0008737546	Asia
Asia|hCoV-19/Saudi Arabia/KAUST-MADINAH281/2020|EPI ISL 513125|B.1.246|Saudi Arabia|2020-04-01	Asia|hCoV-19/India/TG-CCMB-AA900/2020|EPI ISL 539674|B.1.1.8|India|2020-08-13	0.0006719858	Asia
Asia|hCoV-19/India/TG-CCMB-J206/2020|EPI ISL 447569|B.6|India|2020-04-01	Asia|hCoV-19/India/TG-CCMB-AA900/2020|EPI ISL 539674|B.1.1.8|India|2020-08-13	0.0009411198	Asia
Asia|hCoV-19/India/TG-CCMB-J222/2020|EPI ISL 450332|B.6|India|2020-04-01	Asia|hCoV-19/India/TG-CCMB-AA900/2020|EPI ISL 539674|B.1.1.8|India|2020-08-13	0.0008737546	Asia
Asia|hCoV-19/India/TG-CCMB-J232/2020|EPI ISL 447576|B.6|India|2020-04-02	Asia|hCoV-19/India/TG-CCMB-AA900/2020|EPI ISL 539674|B.1.1.8|India|2020-08-13	0.0010757210	Asia
Asia|hCoV-19/Japan/PG-0513/2020|EPI ISL 480171|B.1.1|Japan|2020-04-02	Asia|hCoV-19/India/TG-CCMB-AA900/2020|EPI ISL 539674|B.1.1.8|India|2020-08-13	0.0004702612	Asia
Asia|hCoV-19/Taiwan/TSGH-23/2020|EPI ISL 436108|B.1|Taiwan|2020-04-02	Asia|hCoV-19/India/TG-CCMB-AA900/2020|EPI ISL 539674|B.1.1.8|India|2020-08-13	0.0006047625	Asia
Asia|hCoV-19/India/TG-CCMB-J458/2020|EPI ISL 447575|B.6|India|2020-04-02	Asia|hCoV-19/India/TG-CCMB-AA900/2020|EPI ISL 539674|B.1.1.8|India|2020-08-13	0.0009747511	Asia
Asia|hCoV-19/SaudiArabia/KAUST-JEDDAH756/2020|EPI ISL 512999|B.1.1|Saudi Arabia|2020-04-03	Asia|hCoV-19/India/TG-CCMB-AA900/2020|EPI ISL 539674|B.1.1.8|India|2020-08-13	0.0004366622	Asia
Asia|hCoV-19/Hong Kong/VM20008964-2/2020|EPI ISL 539851|B.1.1|Hong Kong|2020-04-03	Asia|hCoV-19/India/TG-CCMB-AA900/2020|EPI ISL 539674|B.1.1.8|India|2020-08-13	0.0004702612	Asia
Asia|hCoV-19/Saudi Arabia/KAIMRC64/2020|EPI ISL 507028|B.1.246|Saudi Arabia|2020-04-03	Asia|hCoV-19/India/TG-CCMB-AA900/2020|EPI ISL 539674|B.1.1.8|India|2020-08-13	0.0006383735	Asia
Asia|hCoV-19/Israel/13077558/2020|EPI ISL 447432|B.1|Israel|2020-04-03	Asia|hCoV-19/India/TG-CCMB-AA900/2020|EPI ISL 539674|B.1.1.8|India|2020-08-13	0.0006384030	Asia
Asia|hCoV-19/Israel/13077823/2020|EPI ISL 447424|B.1.3|Israel|2020-04-04	Asia|hCoV-19/India/TG-CCMB-AA900/2020|EPI ISL 539674|B.1.1.8|India|2020-08-13	0.0007728896	Asia
Asia|hCoV-19/India/MH-CCMB-NIV1/2020|EPI ISL 450321|B.6|India|2020-04-04	Asia|hCoV-19/India/TG-CCMB-AA900/2020|EPI ISL 539674|B.1.1.8|India|2020-08-13	0.0009074059	Asia
Asia|hCoV-19/India/OR-RMRC24/2020|EPI ISL 455775|B.1.246|India|2020-04-04	Asia|hCoV-19/India/TG-CCMB-AA900/2020|EPI ISL 539674|B.1.1.8|India|2020-08-13	0.0006383735	Asia
Asia|hCoV-19/Israel/13077846/2020|EPI ISL 447422|B.1.3|Israel|2020-04-04	Asia|hCoV-19/India/TG-CCMB-AA900/2020|EPI ISL 539674|B.1.1.8|India|2020-08-13	0.0007729125	Asia
Asia|hCoV-19/India/GJ-GBRC1s/2020|EPI ISL 426415|B.1|India|2020-04-05	Asia|hCoV-19/India/TG-CCMB-AA900/2020|EPI ISL 539674|B.1.1.8|India|2020-08-13	0.0007056621	Asia
Asia|hCoV-19/United Arab Emirates/L920643384/2020|EPI ISL 520731|A|United Arab Emirates|2020-04-05	Asia|hCoV-19/India/TG-CCMB-AA900/2020|EPI ISL 539674|B.1.1.8|India|2020-08-13	0.0009074176	Asia
Asia|hCoV-19/India/WB-IK8/2020|EPI ISL 511901|A|India|2020-04-05	Asia|hCoV-19/India/TG-CCMB-AA900/2020|EPI ISL 539674|B.1.1.8|India|2020-08-13	0.0008737658	Asia
Asia|hCoV-19/SaudiArabia/KAUST-MADINAH519/2020|EPI ISL 513166|B.1.246|Saudi Arabia|2020-04-05	Asia|hCoV-19/India/TG-CCMB-AA900/2020|EPI ISL 539674|B.1.1.8|India|2020-08-13	0.0006383735	Asia
Asia|hCoV-19/SaudiArabia/KAUST-JEDDAH927/2020|EPI ISL 513056|B.1.1|Saudi Arabia|2020-04-06	Asia|hCoV-19/India/TG-CCMB-AA900/2020|EPI ISL 539674|B.1.1.8|India|2020-08-13	0.0005038848	Asia
Asia|hCoV-19/Singapore/947/2020|EPI ISL 538481|B.1|Singapore|2020-04-06	Asia|hCoV-19/India/TG-CCMB-AA900/2020|EPI ISL 539674|B.1.1.8|India|2020-08-13	0.0006047625	Asia
Asia|hCoV-19/SaudiArabia/KAUST-JEDDAH916/2020|EPI ISL 513047|B.1.5|Saudi Arabia|2020-04-06	Asia|hCoV-19/India/TG-CCMB-AA900/2020|EPI ISL 539674|B.1.1.8|India|2020-08-13	0.0006047625	Asia
Asia|hCoV-19/Saudi Arabia/KAUST-Makkah227/2020|EPI ISL 437723|B.1.36.6|Saudi Arabia|2020-04-06	Asia|hCoV-19/India/TG-CCMB-AA900/2020|EPI ISL 539674|B.1.1.8|India|2020-08-13	0.0007055995	Asia
Asia|hCoV-19/Japan/PG-0507/2020|EPI ISL 480166|B.1.1|Japan|2020-04-07	Asia|hCoV-19/India/TG-CCMB-AA900/2020|EPI ISL 539674|B.1.1.8|India|2020-08-13	0.0005374881	Asia
Asia|hCoV-19/United Arab Emirates/L920647430/2020|EPI ISL 520733|A|United Arab Emirates|2020-04-07	Asia|hCoV-19/India/TG-CCMB-AA900/2020|EPI ISL 539674|B.1.1.8|India|2020-08-13	0.0008737917	Asia
Asia|hCoV-19/Singapore/951/2020|EPI ISL 538485|B.6|Singapore|2020-04-07	Asia|hCoV-19/India/TG-CCMB-AA900/2020|EPI ISL 539674|B.1.1.8|India|2020-08-13	0.0009073790	Asia
Asia|hCoV-19/Hong Kong/HKU-200723-056/2020|EPI ISL 497823|B.1.1|Hong Kong|2020-04-07	Asia|hCoV-19/India/TG-CCMB-AA900/2020|EPI ISL 539674|B.1.1.8|India|2020-08-13	0.0005374792	Asia
Asia|hCoV-19/Oman/12096/2020|EPI ISL 491147|B.1.1.27|Oman|2020-04-08	Asia|hCoV-19/India/TG-CCMB-AA900/2020|EPI ISL 539674|B.1.1.8|India|2020-08-13	0.0006047167	Asia
Asia|hCoV-19/Bangladesh/CHRF-0009/2020|EPI ISL 468077|B.1.1.316|Bangladesh|2020-04-08	Asia|hCoV-19/India/TG-CCMB-AA900/2020|EPI ISL 539674|B.1.1.8|India|2020-08-13	0.0004702829	Asia
Asia|hCoV-19/Vietnam/VNHN 4806/2020|EPI ISL 455711|B.1.1|Vietnam|2020-04-08	Asia|hCoV-19/India/TG-CCMB-AA900/2020|EPI ISL 539674|B.1.1.8|India|2020-08-13	0.0005038848	Asia
Asia|hCoV-19/Jordan/SR-0335/2020|EPI ISL 450187|B.1.246|Jordan|2020-04-08	Asia|hCoV-19/India/TG-CCMB-AA900/2020|EPI ISL 539674|B.1.1.8|India|2020-08-13	0.0006719858	Asia
Asia|hCoV-19/Vietnam/VNHN 4868/2020|EPI ISL 455710|B.1.1|Vietnam|2020-04-09	Asia|hCoV-19/India/TG-CCMB-AA900/2020|EPI ISL 539674|B.1.1.8|India|2020-08-13	0.0004702612	Asia
Asia|hCoV-19/SaudiArabia/KAUST-JEDDAH493/2020|EPI ISL 512936|B.1.186|Saudi Arabia|2020-04-09	Asia|hCoV-19/India/TG-CCMB-AA900/2020|EPI ISL 539674|B.1.1.8|India|2020-08-13	0.0006047346	Asia
Asia|hCoV-19/Israel/CVL-n-6744/2020|EPI ISL 474958|B.1.1|Israel|2020-04-09	Asia|hCoV-19/India/TG-CCMB-AA900/2020|EPI ISL 539674|B.1.1.8|India|2020-08-13	0.0007728795	Asia
Asia|hCoV-19/Japan/Donner12/2020|EPI ISL 438956|B.1.1|Japan|2020-04-09	Asia|hCoV-19/India/TG-CCMB-AA900/2020|EPI ISL 539674|B.1.1.8|India|2020-08-13	0.0004702612	Asia
Asia|hCoV-19/Malaysia/IMR WC13946/2020|EPI ISL 490047|B.6|Malaysia|2020-04-10	Asia|hCoV-19/India/TG-CCMB-AA900/2020|EPI ISL 539674|B.1.1.8|India|2020-08-13	0.0009746897	Asia
Asia|hCoV-19/Vietnam/VNHN 4864/2020|EPI ISL 455708|B.1.1|Vietnam|2020-04-10	Asia|hCoV-19/India/TG-CCMB-AA900/2020|EPI ISL 539674|B.1.1.8|India|2020-08-13	0.0005038615	Asia
Asia|hCoV-19/Israel/n14292/2020|EPI ISL 483712|B.1.3|Israel|2020-04-10	Asia|hCoV-19/India/TG-CCMB-AA900/2020|EPI ISL 539674|B.1.1.8|India|2020-08-13	0.0007392583	Asia
Asia|hCoV-19/Malaysia/IMR WC12897/2020|EPI ISL 490015|B.1.178|Malaysia|2020-04-10	Asia|hCoV-19/India/TG-CCMB-AA900/2020|EPI ISL 539674|B.1.1.8|India|2020-08-13	0.0007728766	Asia
Asia|hCoV-19/Oman/205028472/2020|EPI ISL 458119|B.1.1.27|Oman|2020-04-11	Asia|hCoV-19/India/TG-CCMB-AA900/2020|EPI ISL 539674|B.1.1.8|India|2020-08-13	0.0005375040	Asia
Asia|hCoV-19/India/GJ-GBRC95a/2020|EPI ISL 450782|B.1.247|India|2020-04-11	Asia|hCoV-19/India/TG-CCMB-AA900/2020|EPI ISL 539674|B.1.1.8|India|2020-08-13	0.0007056647	Asia
Asia|hCoV-19/South Korea/KCDC2202/2020|EPI ISL 506995|B.1|South Korea|2020-04-11	Asia|hCoV-19/India/TG-CCMB-AA900/2020|EPI ISL 539674|B.1.1.8|India|2020-08-13	0.0006720169	Asia
Asia|hCoV-19/Israel/CVL-n-7422/2020|EPI ISL 475023|B.1|Israel|2020-04-11	Asia|hCoV-19/India/TG-CCMB-AA900/2020|EPI ISL 539674|B.1.1.8|India|2020-08-13	0.0006047625	Asia
Asia|hCoV-19/Oman/16904/2020|EPI ISL 525423|B.1|Oman|2020-04-12	Asia|hCoV-19/India/TG-CCMB-AA900/2020|EPI ISL 539674|B.1.1.8|India|2020-08-13	0.0007728538	Asia
Asia|hCoV-19/Oman/205028718/2020|EPI ISL 457702|B.1.1|Oman|2020-04-12	Asia|hCoV-19/India/TG-CCMB-AA900/2020|EPI ISL 539674|B.1.1.8|India|2020-08-13	0.0005038848	Asia
Asia|hCoV-19/India/TG-CCMB-K272/2020|EPI ISL 458070|B.6|India|2020-04-12	Asia|hCoV-19/India/TG-CCMB-AA900/2020|EPI ISL 539674|B.1.1.8|India|2020-08-13	0.0009747510	Asia
Asia|hCoV-19/Malaysia/8451/2020|EPI ISL 501222|B.1.98|Malaysia|2020-04-12	Asia|hCoV-19/India/TG-CCMB-AA900/2020|EPI ISL 539674|B.1.1.8|India|2020-08-13	0.0007059910	Asia
Asia|hCoV-19/India/GJ-GBRC4/2020|EPI ISL 435051|B.1|India|2020-04-13	Asia|hCoV-19/India/TG-CCMB-AA900/2020|EPI ISL 539674|B.1.1.8|India|2020-08-13	0.0007056648	Asia
Asia|hCoV-19/India/WB-IK9/2020|EPI ISL 508407|B.1.5|India|2020-04-13	Asia|hCoV-19/India/TG-CCMB-AA900/2020|EPI ISL 539674|B.1.1.8|India|2020-08-13	0.0005375199	Asia
Asia|hCoV-19/South Korea/KCDC2209/2020|EPI ISL 510548|B.1|South Korea|2020-04-13	Asia|hCoV-19/India/TG-CCMB-AA900/2020|EPI ISL 539674|B.1.1.8|India|2020-08-13	0.0006720057	Asia
Asia|hCoV-19/Oman/205028997/2020|EPI ISL 458120|B.1.1.27|Oman|2020-04-13	Asia|hCoV-19/India/TG-CCMB-AA900/2020|EPI ISL 539674|B.1.1.8|India|2020-08-13	0.0006383251	Asia
Asia|hCoV-19/India/TG-CCMB-K499/2020|EPI ISL 447865|B.6|India|2020-04-14	Asia|hCoV-19/India/TG-CCMB-AA900/2020|EPI ISL 539674|B.1.1.8|India|2020-08-13	0.0009074479	Asia
Asia|hCoV-19/Kazakhstan/16183/2020|EPI ISL 454576|A.2|Kazakhstan|2020-04-14	Asia|hCoV-19/India/TG-CCMB-AA900/2020|EPI ISL 539674|B.1.1.8|India|2020-08-13	0.0009073790	Asia
Asia|hCoV-19/Japan/Donner21/2020|EPI ISL 438965|B.1.1|Japan|2020-04-14	Asia|hCoV-19/India/TG-CCMB-AA900/2020|EPI ISL 539674|B.1.1.8|India|2020-08-13	0.0005374881	Asia
Asia|hCoV-19/Kazakhstan/16238/2020|EPI ISL 454498|A.2|Kazakhstan|2020-04-14	Asia|hCoV-19/India/TG-CCMB-AA900/2020|EPI ISL 539674|B.1.1.8|India|2020-08-13	0.0010082605	Asia
Asia|hCoV-19/Israel/130710157/2020|EPI ISL 447465|B.1.1|Israel|2020-04-15	Asia|hCoV-19/India/TG-CCMB-AA900/2020|EPI ISL 539674|B.1.1.8|India|2020-08-13	0.0006385477	Asia
Asia|hCoV-19/Israel/2113155/2020|EPI ISL 447349|B.1.3|Israel|2020-04-15	Asia|hCoV-19/India/TG-CCMB-AA900/2020|EPI ISL 539674|B.1.1.8|India|2020-08-13	0.0007728766	Asia
Asia|hCoV-19/Israel/2113178/2020|EPI ISL 447345|B.1|Israel|2020-04-15	Asia|hCoV-19/India/TG-CCMB-AA900/2020|EPI ISL 539674|B.1.1.8|India|2020-08-13	0.0006720169	Asia
Asia|hCoV-19/United Arab Emirates/L920667894/2020|EPI ISL 520736|B.1.1|United Arab Emirates|2020-04-15	Asia|hCoV-19/India/TG-CCMB-AA900/2020|EPI ISL 539674|B.1.1.8|India|2020-08-13	0.0005374791	Asia
Asia|hCoV-19/Israel/CVL-n-8414/2020|EPI ISL 474983|B.1.3|Israel|2020-04-16	Asia|hCoV-19/India/TG-CCMB-AA900/2020|EPI ISL 539674|B.1.1.8|India|2020-08-13	0.0007728995	Asia
Asia|hCoV-19/SaudiArabia/KAUST-JEDDAH504/2020|EPI ISL 512941|B.1.246|Saudi Arabia|2020-04-16	Asia|hCoV-19/India/TG-CCMB-AA900/2020|EPI ISL 539674|B.1.1.8|India|2020-08-13	0.0006383735	Asia
Asia|hCoV-19/Israel/CVL-n-8411/2020|EPI ISL 475008|B.1.3|Israel|2020-04-16	Asia|hCoV-19/India/TG-CCMB-AA900/2020|EPI ISL 539674|B.1.1.8|India|2020-08-13	0.0007056204	Asia
Asia|hCoV-19/India/TN-CCMB-C1-12/2020|EPI ISL 447584|B.6|India|2020-04-16	Asia|hCoV-19/India/TG-CCMB-AA900/2020|EPI ISL 539674|B.1.1.8|India|2020-08-13	0.0009074211	Asia
Asia|hCoV-19/United Arab Emirates/L2004034664/2020|EPI ISL 520670|A|United Arab Emirates|2020-04-17	Asia|hCoV-19/India/TG-CCMB-AA900/2020|EPI ISL 539674|B.1.1.8|India|2020-08-13	0.0009074175	Asia
Asia|hCoV-19/United Arab Emirates/L920066831/2020|EPI ISL 520717|B.1.1|United Arab Emirates|2020-04-17	Asia|hCoV-19/India/TG-CCMB-AA900/2020|EPI ISL 539674|B.1.1.8|India|2020-08-13	0.0006719858	Asia
Asia|hCoV-19/United Arab Emirates/L2004034634/2020|EPI ISL 520669|B.1.1|United Arab Emirates|2020-04-17	Asia|hCoV-19/India/TG-CCMB-AA900/2020|EPI ISL 539674|B.1.1.8|India|2020-08-13	0.0004366622	Asia
Asia|hCoV-19/Oman/24618/2020|EPI ISL 491129|B.1.1.27|Oman|2020-04-17	Asia|hCoV-19/India/TG-CCMB-AA900/2020|EPI ISL 539674|B.1.1.8|India|2020-08-13	0.0005711361	Asia
Asia|hCoV-19/Oman/24647/2020|EPI ISL 491139|B.1.1|Oman|2020-04-18	Asia|hCoV-19/India/TG-CCMB-AA900/2020|EPI ISL 539674|B.1.1.8|India|2020-08-13	0.0004702612	Asia
Asia|hCoV-19/SaudiArabia/KAUST-MAKKAH772/2020|EPI ISL 513242|B.1.247|Saudi Arabia|2020-04-18	Asia|hCoV-19/India/TG-CCMB-AA900/2020|EPI ISL 539674|B.1.1.8|India|2020-08-13	0.0007728309	Asia
Asia|hCoV-19/United Arab Emirates/L2004034680/2020|EPI ISL 520671|B.1.5|United Arab Emirates|2020-04-18	Asia|hCoV-19/India/TG-CCMB-AA900/2020|EPI ISL 539674|B.1.1.8|India|2020-08-13	0.0005375199	Asia
Asia|hCoV-19/SaudiArabia/KAUST-MAKKAH771/2020|EPI ISL 513241|B.1.247|Saudi Arabia|2020-04-18	Asia|hCoV-19/India/TG-CCMB-AA900/2020|EPI ISL 539674|B.1.1.8|India|2020-08-13	0.0007728309	Asia
Asia|hCoV-19/Israel/CVL-n-9331/2020|EPI ISL 474970|B.1.3|Israel|2020-04-19	Asia|hCoV-19/India/TG-CCMB-AA900/2020|EPI ISL 539674|B.1.1.8|India|2020-08-13	0.0007056204	Asia
Asia|hCoV-19/Taiwan/CGMH-CGU-26/2020|EPI ISL 452178|B.6|Taiwan|2020-04-19	Asia|hCoV-19/India/TG-CCMB-AA900/2020|EPI ISL 539674|B.1.1.8|India|2020-08-13	0.0010082904	Asia
Asia|hCoV-19/India/WB-S17/2020|EPI ISL 455647|B.1|India|2020-04-19	Asia|hCoV-19/India/TG-CCMB-AA900/2020|EPI ISL 539674|B.1.1.8|India|2020-08-13	0.0005711530	Asia
Asia|hCoV-19/India/MH-BJMC-1697/2020|EPI ISL 496521|B.6|India|2020-04-19	Asia|hCoV-19/India/TG-CCMB-AA900/2020|EPI ISL 539674|B.1.1.8|India|2020-08-13	0.0010420487	Asia
Asia|hCoV-19/SaudiArabia/KAUST-MADINAH446/2020|EPI ISL 513159|B.1.160|Saudi Arabia|2020-04-20	Asia|hCoV-19/India/TG-CCMB-AA900/2020|EPI ISL 539674|B.1.1.8|India|2020-08-13	0.0007056321	Asia
Asia|hCoV-19/Kazakhstan/21399/2020|EPI ISL 454502|B.1.246|Kazakhstan|2020-04-20	Asia|hCoV-19/India/TG-CCMB-AA900/2020|EPI ISL 539674|B.1.1.8|India|2020-08-13	0.0006383735	Asia
Asia|hCoV-19/Israel/130711082/2020|EPI ISL 447456|B.1|Israel|2020-04-20	Asia|hCoV-19/India/TG-CCMB-AA900/2020|EPI ISL 539674|B.1.1.8|India|2020-08-13	0.0006384030	Asia
Asia|hCoV-19/SaudiArabia/KAUST-MADINAH444/2020|EPI ISL 513158|B.1.160|Saudi Arabia|2020-04-20	Asia|hCoV-19/India/TG-CCMB-AA900/2020|EPI ISL 539674|B.1.1.8|India|2020-08-13	0.0007728896	Asia
Asia|hCoV-19/SaudiArabia/KAUST-MAKKAH290/2020|EPI ISL 513214|B.1.247|Saudi Arabia|2020-04-21	Asia|hCoV-19/India/TG-CCMB-AA900/2020|EPI ISL 539674|B.1.1.8|India|2020-08-13	0.0007728309	Asia
Asia|hCoV-19/Kazakhstan/NCB-5/2020|EPI ISL 435048|A.2|Kazakhstan|2020-04-21	Asia|hCoV-19/India/TG-CCMB-AA900/2020|EPI ISL 539674|B.1.1.8|India|2020-08-13	0.0009410326	Asia
Asia|hCoV-19/Israel/CVL-n-10261/2020|EPI ISL 474991|B.1|Israel|2020-04-21	Asia|hCoV-19/India/TG-CCMB-AA900/2020|EPI ISL 539674|B.1.1.8|India|2020-08-13	0.0007056648	Asia
Asia|hCoV-19/SaudiArabia/KAUST-JEDDAH546/2020|EPI ISL 512956|B.1.1|Saudi Arabia|2020-04-21	Asia|hCoV-19/India/TG-CCMB-AA900/2020|EPI ISL 539674|B.1.1.8|India|2020-08-13	0.0005038849	Asia
Asia|hCoV-19/Oman/C-2673/2020|EPI ISL 491162|B.1.1|Oman|2020-04-22	Asia|hCoV-19/India/TG-CCMB-AA900/2020|EPI ISL 539674|B.1.1.8|India|2020-08-13	0.0004702612	Asia
Asia|hCoV-19/Oman/C-3067/2020|EPI ISL 491171|B.1.1.27|Oman|2020-04-22	Asia|hCoV-19/India/TG-CCMB-AA900/2020|EPI ISL 539674|B.1.1.8|India|2020-08-13	0.0006383894	Asia
Asia|hCoV-19/SaudiArabia/KAUST-JEDDAH566/2020|EPI ISL 512963|B.1.246|Saudi Arabia|2020-04-22	Asia|hCoV-19/India/TG-CCMB-AA900/2020|EPI ISL 539674|B.1.1.8|India|2020-08-13	0.0006383735	Asia
Asia|hCoV-19/India/GJ-GBRC8/2020|EPI ISL 435055|B.1.36|India|2020-04-22	Asia|hCoV-19/India/TG-CCMB-AA900/2020|EPI ISL 539674|B.1.1.8|India|2020-08-13	0.0007728538	Asia
Asia|hCoV-19/SaudiArabia/KAUST-JEDDAH535/2020|EPI ISL 512949|B.1.247|Saudi Arabia|2020-04-23	Asia|hCoV-19/India/TG-CCMB-AA900/2020|EPI ISL 539674|B.1.1.8|India|2020-08-13	0.0007055995	Asia
Asia|hCoV-19/SaudiArabia/KAUST-MADINAH368/2020|EPI ISL 513142|B.1.261|Saudi Arabia|2020-04-23	Asia|hCoV-19/India/TG-CCMB-AA900/2020|EPI ISL 539674|B.1.1.8|India|2020-08-13	0.0006720057	Asia
Asia|hCoV-19/SaudiArabia/KAUST-JEDDAH538/2020|EPI ISL 512951|B.1.5|Saudi Arabia|2020-04-23	Asia|hCoV-19/India/TG-CCMB-AA900/2020|EPI ISL 539674|B.1.1.8|India|2020-08-13	0.0005375199	Asia
Asia|hCoV-19/SaudiArabia/KAUST-JEDDAH529/2020|EPI ISL 512946|B.1.1|Saudi Arabia|2020-04-23	Asia|hCoV-19/India/TG-CCMB-AA900/2020|EPI ISL 539674|B.1.1.8|India|2020-08-13	0.0004366622	Asia
Asia|hCoV-19/United Arab Emirates/H8/2020|EPI ISL 528720|B.1|United Arab Emirates|2020-04-24	Asia|hCoV-19/India/TG-CCMB-AA900/2020|EPI ISL 539674|B.1.1.8|India|2020-08-13	0.0007056739	Asia
Asia|hCoV-19/Japan/NGS-CD-235/2020|EPI ISL 481259|B.1.1.296|Japan|2020-04-24	Asia|hCoV-19/India/TG-CCMB-AA900/2020|EPI ISL 539674|B.1.1.8|India|2020-08-13	0.0005711361	Asia
Asia|hCoV-19/Oman/RESP-20-B-2937/2020|EPI ISL 518848|B.6|Oman|2020-04-24	Asia|hCoV-19/India/TG-CCMB-AA900/2020|EPI ISL 539674|B.1.1.8|India|2020-08-13	0.0010091979	Asia
Asia|hCoV-19/SaudiArabia/KAUST-MADINAH378/2020|EPI ISL 513143|B.1.247|Saudi Arabia|2020-04-24	Asia|hCoV-19/India/TG-CCMB-AA900/2020|EPI ISL 539674|B.1.1.8|India|2020-08-13	0.0007729024	Asia
Asia|hCoV-19/Israel/CVL-n-11594/2020|EPI ISL 475017|B.1.1|Israel|2020-04-25	Asia|hCoV-19/India/TG-CCMB-AA900/2020|EPI ISL 539674|B.1.1.8|India|2020-08-13	0.0004366622	Asia
Asia|hCoV-19/India/WB-IK22/2020|EPI ISL 508352|B.6|India|2020-04-25	Asia|hCoV-19/India/TG-CCMB-AA900/2020|EPI ISL 539674|B.1.1.8|India|2020-08-13	0.0009074058	Asia
Asia|hCoV-19/India/KA-nimh-5297/2020|EPI ISL 486398|B.6|India|2020-04-25	Asia|hCoV-19/India/TG-CCMB-AA900/2020|EPI ISL 539674|B.1.1.8|India|2020-08-13	0.0011431399	Asia
Asia|hCoV-19/India/WB-IK20/2020|EPI ISL 508350|B.1.5|India|2020-04-25	Asia|hCoV-19/India/TG-CCMB-AA900/2020|EPI ISL 539674|B.1.1.8|India|2020-08-13	0.0006047625	Asia
Asia|hCoV-19/Oman/C-6069/2020|EPI ISL 491146|B.1.1.27|Oman|2020-04-26	Asia|hCoV-19/India/TG-CCMB-AA900/2020|EPI ISL 539674|B.1.1.8|India|2020-08-13	0.0006719970	Asia
Asia|hCoV-19/India/GJ-GBRC92/2020|EPI ISL 447554|B.1.5|India|2020-04-26	Asia|hCoV-19/India/TG-CCMB-AA900/2020|EPI ISL 539674|B.1.1.8|India|2020-08-13	0.0005375199	Asia
Asia|hCoV-19/India/GJ-GBRC17b/2020|EPI ISL 437446|B.1.36|India|2020-04-26	Asia|hCoV-19/India/TG-CCMB-AA900/2020|EPI ISL 539674|B.1.1.8|India|2020-08-13	0.0008401845	Asia
Asia|hCoV-19/India/GJ-GBRC17a/2020|EPI ISL 437445|B.1.36|India|2020-04-26	Asia|hCoV-19/India/TG-CCMB-AA900/2020|EPI ISL 539674|B.1.1.8|India|2020-08-13	0.0008738502	Asia
Asia|hCoV-19/Oman/RESP-20-B-3563/2020|EPI ISL 518853|B.1.1.27|Oman|2020-04-27	Asia|hCoV-19/India/TG-CCMB-AA900/2020|EPI ISL 539674|B.1.1.8|India|2020-08-13	0.0006047167	Asia
Asia|hCoV-19/India/MH-MW5/2020|EPI ISL 508439|B.6|India|2020-04-27	Asia|hCoV-19/India/TG-CCMB-AA900/2020|EPI ISL 539674|B.1.1.8|India|2020-08-13	0.0008737546	Asia
Asia|hCoV-19/Oman/RESP-20-B-3564/2020|EPI ISL 518854|B.1.1.27|Oman|2020-04-27	Asia|hCoV-19/India/TG-CCMB-AA900/2020|EPI ISL 539674|B.1.1.8|India|2020-08-13	0.0006383546	Asia
Asia|hCoV-19/India/WB-IK27/2020|EPI ISL 508357|B.1.5|India|2020-04-27	Asia|hCoV-19/India/TG-CCMB-AA900/2020|EPI ISL 539674|B.1.1.8|India|2020-08-13	0.0006720368	Asia
Asia|hCoV-19/Oman/C-9263/2020|EPI ISL 491133|B.1.1.27|Oman|2020-04-28	Asia|hCoV-19/India/TG-CCMB-AA900/2020|EPI ISL 539674|B.1.1.8|India|2020-08-13	0.0005375040	Asia
Asia|hCoV-19/United Arab Emirates/L46302981/2020|EPI ISL 520716|B.4|United Arab Emirates|2020-04-28	Asia|hCoV-19/India/TG-CCMB-AA900/2020|EPI ISL 539674|B.1.1.8|India|2020-08-13	0.0010756672	Asia
Asia|hCoV-19/United Arab Emirates/12B/2020|EPI ISL 528686|B.1.1|United Arab Emirates|2020-04-28	Asia|hCoV-19/India/TG-CCMB-AA900/2020|EPI ISL 539674|B.1.1.8|India|2020-08-13	0.0004702829	Asia
Asia|hCoV-19/United Arab Emirates/16B/2020|EPI ISL 528690|B.1.1|United Arab Emirates|2020-04-28	Asia|hCoV-19/India/TG-CCMB-AA900/2020|EPI ISL 539674|B.1.1.8|India|2020-08-13	0.0006719547	Asia
Asia|hCoV-19/India/TN-CCMB-C13/2020|EPI ISL 458035|B.6|India|2020-04-29	Asia|hCoV-19/India/TG-CCMB-AA900/2020|EPI ISL 539674|B.1.1.8|India|2020-08-13	0.0009747512	Asia
Asia|hCoV-19/India/GJ-GBRC30/2020|EPI ISL 444461|B.1.36|India|2020-04-29	Asia|hCoV-19/India/TG-CCMB-AA900/2020|EPI ISL 539674|B.1.1.8|India|2020-08-13	0.0007392145	Asia
Asia|hCoV-19/India/TN-CCMB-C20/2020|EPI ISL 471583|B.1.246|India|2020-04-29	Asia|hCoV-19/India/TG-CCMB-AA900/2020|EPI ISL 539674|B.1.1.8|India|2020-08-13	0.0006720169	Asia
Asia|hCoV-19/India/GJ-GBRC75/2020|EPI ISL 447053|B.1.247|India|2020-04-29	Asia|hCoV-19/India/TG-CCMB-AA900/2020|EPI ISL 539674|B.1.1.8|India|2020-08-13	0.0007729383	Asia
Asia|hCoV-19/India/GJ-GBRC36/2020|EPI ISL 444467|B.1.246|India|2020-04-29	Asia|hCoV-19/India/TG-CCMB-AA900/2020|EPI ISL 539674|B.1.1.8|India|2020-08-13	0.0007392829	Asia
Asia|hCoV-19/India/GJ-GBRC29/2020|EPI ISL 444460|B.1|India|2020-04-30	Asia|hCoV-19/India/TG-CCMB-AA900/2020|EPI ISL 539674|B.1.1.8|India|2020-08-13	0.0005711434	Asia
Asia|hCoV-19/India/RJ-S25/2020|EPI ISL 455655|B.1.5|India|2020-04-30	Asia|hCoV-19/India/TG-CCMB-AA900/2020|EPI ISL 539674|B.1.1.8|India|2020-08-13	0.0006383439	Asia
Asia|hCoV-19/India/WB-S29/2020|EPI ISL 455658|A|India|2020-04-30	Asia|hCoV-19/India/TG-CCMB-AA900/2020|EPI ISL 539674|B.1.1.8|India|2020-08-13	0.0010084137	Asia
Asia|hCoV-19/SaudiArabia/KAUST-MADINAH655/2020|EPI ISL 513175|B.1.246|Saudi Arabia|2020-04-30	Asia|hCoV-19/India/TG-CCMB-AA900/2020|EPI ISL 539674|B.1.1.8|India|2020-08-13	0.0006720169	Asia
Asia|hCoV-19/Saudi Arabia/KAUST-JEDDAH576/2020|EPI ISL 512969|B.1.1|Saudi Arabia|2020-04-30	Asia|hCoV-19/India/TG-CCMB-AA900/2020|EPI ISL 539674|B.1.1.8|India|2020-08-13	0.0005374881	Asia
Asia|hCoV-19/India/WB-IK32/2020|EPI ISL 508362|B.1|India|2020-05-01	Asia|hCoV-19/India/TG-CCMB-AA900/2020|EPI ISL 539674|B.1.1.8|India|2020-08-13	0.0006047346	Asia
Asia|hCoV-19/India/WB-IK35/2020|EPI ISL 508364|B.1|India|2020-05-01	Asia|hCoV-19/India/TG-CCMB-AA900/2020|EPI ISL 539674|B.1.1.8|India|2020-08-13	0.0006722202	Asia
Asia|hCoV-19/Oman/C-11911/2020|EPI ISL 491170|B.1.1|Oman|2020-05-01	Asia|hCoV-19/India/TG-CCMB-AA900/2020|EPI ISL 539674|B.1.1.8|India|2020-08-13	0.0005375130	Asia
Asia|hCoV-19/Japan/Donner29/2020|EPI ISL 469287|B.1.1|Japan|2020-05-01	Asia|hCoV-19/India/TG-CCMB-AA900/2020|EPI ISL 539674|B.1.1.8|India|2020-08-13	0.0006046988	Asia
Asia|hCoV-19/United Arab Emirates/L920716500/2020|EPI ISL 520742|B.4|United Arab Emirates|2020-05-02	Asia|hCoV-19/India/TG-CCMB-AA900/2020|EPI ISL 539674|B.1.1.8|India|2020-08-13	0.0011093743	Asia
Asia|hCoV-19/India/GJ-GBRC51/2020|EPI ISL 444482|B.1.247|India|2020-05-02	Asia|hCoV-19/India/TG-CCMB-AA900/2020|EPI ISL 539674|B.1.1.8|India|2020-08-13	0.0006719858	Asia
Asia|hCoV-19/India/GJ-GBRC124/2020|EPI ISL 455021|B.1.160|India|2020-05-02	Asia|hCoV-19/India/TG-CCMB-AA900/2020|EPI ISL 539674|B.1.1.8|India|2020-08-13	0.0006719858	Asia
Asia|hCoV-19/India/GJ-GBRC122/2020|EPI ISL 455019|B.1.5|India|2020-05-02	Asia|hCoV-19/India/TG-CCMB-AA900/2020|EPI ISL 539674|B.1.1.8|India|2020-08-13	0.0005711265	Asia
Asia|hCoV-19/India/WB-S56/2020|EPI ISL 455675|B.1.5|India|2020-05-03	Asia|hCoV-19/India/TG-CCMB-AA900/2020|EPI ISL 539674|B.1.1.8|India|2020-08-13	0.0006720368	Asia
Asia|hCoV-19/India/KA-nimh-10559/2020|EPI ISL 486400|B.4|India|2020-05-03	Asia|hCoV-19/India/TG-CCMB-AA900/2020|EPI ISL 539674|B.1.1.8|India|2020-08-13	0.0011093886	Asia
Asia|hCoV-19/India/GJ-GBRC68/2020|EPI ISL 447045|B.1.36|India|2020-05-03	Asia|hCoV-19/India/TG-CCMB-AA900/2020|EPI ISL 539674|B.1.1.8|India|2020-08-13	0.0008064726	Asia
Asia|hCoV-19/India/GJ-GBRC88b/2020|EPI ISL 447550|B.1|India|2020-05-03	Asia|hCoV-19/India/TG-CCMB-AA900/2020|EPI ISL 539674|B.1.1.8|India|2020-08-13	0.0006047524	Asia
Asia|hCoV-19/Kazakhstan/33496/2020|EPI ISL 454585|B.1.3|Kazakhstan|2020-05-04	Asia|hCoV-19/India/TG-CCMB-AA900/2020|EPI ISL 539674|B.1.1.8|India|2020-08-13	0.0008064964	Asia
Asia|hCoV-19/India/WB-IK48/2020|EPI ISL 508375|B.1|India|2020-05-04	Asia|hCoV-19/India/TG-CCMB-AA900/2020|EPI ISL 539674|B.1.1.8|India|2020-08-13	0.0006047346	Asia
Asia|hCoV-19/India/WB-IK44/2020|EPI ISL 508371|B.1|India|2020-05-04	Asia|hCoV-19/India/TG-CCMB-AA900/2020|EPI ISL 539674|B.1.1.8|India|2020-08-13	0.0006047346	Asia
Asia|hCoV-19/Saudi Arabia/KAUST-JEDDAH723/2020|EPI ISL 512992|B.1.246|Saudi Arabia|2020-05-04	Asia|hCoV-19/India/TG-CCMB-AA900/2020|EPI ISL 539674|B.1.1.8|India|2020-08-13	0.0006383735	Asia
Asia|hCoV-19/India/GJ-GBRC81a/2020|EPI ISL 447540|B.1.247|India|2020-05-05	Asia|hCoV-19/India/TG-CCMB-AA900/2020|EPI ISL 539674|B.1.1.8|India|2020-08-13	0.0007056321	Asia
Asia|hCoV-19/India/GJ-GBRC76/2020|EPI ISL 447534|B.1.247|India|2020-05-05	Asia|hCoV-19/India/TG-CCMB-AA900/2020|EPI ISL 539674|B.1.1.8|India|2020-08-13	0.0007392487	Asia
Asia|hCoV-19/India/GJ-GBRC77/2020|EPI ISL 447535|B.1.247|India|2020-05-05	Asia|hCoV-19/India/TG-CCMB-AA900/2020|EPI ISL 539674|B.1.1.8|India|2020-08-13	0.0007392830	Asia
Asia|hCoV-19/United Arab Emirates/13/2020|EPI ISL 528687|B.1.1|United Arab Emirates|2020-05-05	Asia|hCoV-19/India/TG-CCMB-AA900/2020|EPI ISL 539674|B.1.1.8|India|2020-08-13	0.0005038849	Asia
Asia|hCoV-19/SaudiArabia/KAUST-MADINAH605/2020|EPI ISL 513170|B.1.186|Saudi Arabia|2020-05-06	Asia|hCoV-19/India/TG-CCMB-AA900/2020|EPI ISL 539674|B.1.1.8|India|2020-08-13	0.0006719858	Asia
Asia|hCoV-19/India/TN-CCMB-C21/2020|EPI ISL 471584|B|India|2020-05-06	Asia|hCoV-19/India/TG-CCMB-AA900/2020|EPI ISL 539674|B.1.1.8|India|2020-08-13	0.0007728766	Asia
Asia|hCoV-19/India/TN-CCMB-C19/2020|EPI ISL 458040|B.1.1|India|2020-05-06	Asia|hCoV-19/India/TG-CCMB-AA900/2020|EPI ISL 539674|B.1.1.8|India|2020-08-13	0.0005711361	Asia
Asia|hCoV-19/India/HR-TF38/2020|EPI ISL 508504|B.1.1.216|India|2020-05-06	Asia|hCoV-19/India/TG-CCMB-AA900/2020|EPI ISL 539674|B.1.1.8|India|2020-08-13	0.0005374881	Asia
Asia|hCoV-19/Oman/C-15758/2020|EPI ISL 491141|B.1.1.27|Oman|2020-05-07	Asia|hCoV-19/India/TG-CCMB-AA900/2020|EPI ISL 539674|B.1.1.8|India|2020-08-13	0.0006047167	Asia
Asia|hCoV-19/Japan/Donner34/2020|EPI ISL 469292|B.1.1|Japan|2020-05-07	Asia|hCoV-19/India/TG-CCMB-AA900/2020|EPI ISL 539674|B.1.1.8|India|2020-08-13	0.0006047268	Asia
Asia|hCoV-19/Bangladesh/BCSIR-NILMRC-053/2020|EPI ISL 465163|B.1.1.316|Bangladesh|2020-05-07	Asia|hCoV-19/India/TG-CCMB-AA900/2020|EPI ISL 539674|B.1.1.8|India|2020-08-13	0.0005375130	Asia
Asia|hCoV-19/Japan/Donner33/2020|EPI ISL 469291|B.1.1|Japan|2020-05-07	Asia|hCoV-19/India/TG-CCMB-AA900/2020|EPI ISL 539674|B.1.1.8|India|2020-08-13	0.0005374881	Asia
Asia|hCoV-19/Oman/205034466/2020|EPI ISL 457705|B.1.1.27|Oman|2020-05-08	Asia|hCoV-19/India/TG-CCMB-AA900/2020|EPI ISL 539674|B.1.1.8|India|2020-08-13	0.0005374951	Asia
Asia|hCoV-19/India/MH-NCCS-NR570/2020|EPI ISL 496587|B.1|India|2020-05-08	Asia|hCoV-19/India/TG-CCMB-AA900/2020|EPI ISL 539674|B.1.1.8|India|2020-08-13	0.0006047346	Asia
Asia|hCoV-19/Bangladesh/BARJ-CVASU-CTG-506/2020|EPI ISL 450342|A|Bangladesh|2020-05-08	Asia|hCoV-19/India/TG-CCMB-AA900/2020|EPI ISL 539674|B.1.1.8|India|2020-08-13	0.0010420139	Asia
Asia|hCoV-19/SaudiArabia/KAUST-MADINAH688/2020|EPI ISL 513178|A|Saudi Arabia|2020-05-08	Asia|hCoV-19/India/TG-CCMB-AA900/2020|EPI ISL 539674|B.1.1.8|India|2020-08-13	0.0008065710	Asia
Asia|hCoV-19/Kazakhstan/38716/2020|EPI ISL 454575|B.1.3|Kazakhstan|2020-05-09	Asia|hCoV-19/India/TG-CCMB-AA900/2020|EPI ISL 539674|B.1.1.8|India|2020-08-13	0.0008401176	Asia
Asia|hCoV-19/Oman/C-16516/2020|EPI ISL 491153|B.1.1|Oman|2020-05-09	Asia|hCoV-19/India/TG-CCMB-AA900/2020|EPI ISL 539674|B.1.1.8|India|2020-08-13	0.0006047547	Asia
Asia|hCoV-19/India/KA-nimh-13855/2020|EPI ISL 515954|A|India|2020-05-09	Asia|hCoV-19/India/TG-CCMB-AA900/2020|EPI ISL 539674|B.1.1.8|India|2020-08-13	0.0009410883	Asia
Asia|hCoV-19/Bangladesh/BCSIR-NILMRC-088/2020|EPI ISL 466686|B.1|Bangladesh|2020-05-09	Asia|hCoV-19/India/TG-CCMB-AA900/2020|EPI ISL 539674|B.1.1.8|India|2020-08-13	0.0005711456	Asia
Asia|hCoV-19/Oman/205035037/2020|EPI ISL 491968|B.1.1.27|Oman|2020-05-10	Asia|hCoV-19/India/TG-CCMB-AA900/2020|EPI ISL 539674|B.1.1.8|India|2020-08-13	0.0005711266	Asia
Asia|hCoV-19/Bangladesh/BARJ-CVASU-CTG-518/2020|EPI ISL 450345|A|Bangladesh|2020-05-10	Asia|hCoV-19/India/TG-CCMB-AA900/2020|EPI ISL 539674|B.1.1.8|India|2020-08-13	0.0009747186	Asia
Asia|hCoV-19/Malaysia/IMR WC55122/2020|EPI ISL 490089|B.1.1.1|Malaysia|2020-05-10	Asia|hCoV-19/India/TG-CCMB-AA900/2020|EPI ISL 539674|B.1.1.8|India|2020-08-13	0.0007394725	Asia
Asia|hCoV-19/India/GJ-GBRC108/2020|EPI ISL 451153|B.1.36|India|2020-05-10	Asia|hCoV-19/India/TG-CCMB-AA900/2020|EPI ISL 539674|B.1.1.8|India|2020-08-13	0.0008065234	Asia
Asia|hCoV-19/Indonesia/EJ-ITD-8402NT/2020|EPI ISL 529138|B.1.246|Indonesia|2020-05-11	Asia|hCoV-19/India/TG-CCMB-AA900/2020|EPI ISL 539674|B.1.1.8|India|2020-08-13	0.0006383735	Asia
Asia|hCoV-19/India/TG-CCMB-L988/2020|EPI ISL 458064|B.1|India|2020-05-11	Asia|hCoV-19/India/TG-CCMB-AA900/2020|EPI ISL 539674|B.1.1.8|India|2020-08-13	0.0006720454	Asia
Asia|hCoV-19/India/TG-CCMB-L1021/2020|EPI ISL 458046|B.1.1.8|India|2020-05-11	Asia|hCoV-19/India/TG-CCMB-AA900/2020|EPI ISL 539674|B.1.1.8|India|2020-08-13	0.0003694574	Asia
Asia|hCoV-19/India/TG-CCMB-L1026/2020|EPI ISL 458050|B.1.1.8|India|2020-05-11	Asia|hCoV-19/India/TG-CCMB-AA900/2020|EPI ISL 539674|B.1.1.8|India|2020-08-13	0.0004030714	Asia
Asia|hCoV-19/SaudiArabia/KAUST-MADINAH958/2020|EPI ISL 513208|B.1.36|Saudi Arabia|2020-05-12	Asia|hCoV-19/India/TG-CCMB-AA900/2020|EPI ISL 539674|B.1.1.8|India|2020-08-13	0.0008401067	Asia
Asia|hCoV-19/United Arab Emirates/38/2020|EPI ISL 528698|B.1.1|United Arab Emirates|2020-05-12	Asia|hCoV-19/India/TG-CCMB-AA900/2020|EPI ISL 539674|B.1.1.8|India|2020-08-13	0.0005711266	Asia
Asia|hCoV-19/India/HR-TF41/2020|EPI ISL 508506|B.1.36|India|2020-05-12	Asia|hCoV-19/India/TG-CCMB-AA900/2020|EPI ISL 539674|B.1.1.8|India|2020-08-13	0.0008401067	Asia
Asia|hCoV-19/India/KA-IB35/2020|EPI ISL 508314|B.6|India|2020-05-12	Asia|hCoV-19/India/TG-CCMB-AA900/2020|EPI ISL 539674|B.1.1.8|India|2020-08-13	0.0009079207	Asia
Asia|hCoV-19/United Arab Emirates/L3290161092/2020|EPI ISL 520681|B.1.5|United Arab Emirates|2020-05-13	Asia|hCoV-19/India/TG-CCMB-AA900/2020|EPI ISL 539674|B.1.1.8|India|2020-08-13	0.0007056856	Asia
Asia|hCoV-19/Bangladesh/BARJ-CVASU-CTG-502/2020|EPI ISL 450340|A|Bangladesh|2020-05-13	Asia|hCoV-19/India/TG-CCMB-AA900/2020|EPI ISL 539674|B.1.1.8|India|2020-08-13	0.0009747186	Asia
Asia|hCoV-19/India/TG-CCMB-OM1/2020|EPI ISL 495274|B.1.1.8|India|2020-05-13	Asia|hCoV-19/India/TG-CCMB-AA900/2020|EPI ISL 539674|B.1.1.8|India|2020-08-13	0.0003694574	Asia
Asia|hCoV-19/United Arab Emirates/L3290162047/2020|EPI ISL 520682|B.1.1|United Arab Emirates|2020-05-13	Asia|hCoV-19/India/TG-CCMB-AA900/2020|EPI ISL 539674|B.1.1.8|India|2020-08-13	0.0005710928	Asia
Asia|hCoV-19/Japan/Donner37/2020|EPI ISL 469295|B.1.1|Japan|2020-05-14	Asia|hCoV-19/India/TG-CCMB-AA900/2020|EPI ISL 539674|B.1.1.8|India|2020-08-13	0.0005374881	Asia
Asia|hCoV-19/United Arab Emirates/L2005036025/2020|EPI ISL 520674|B.1|United Arab Emirates|2020-05-14	Asia|hCoV-19/India/TG-CCMB-AA900/2020|EPI ISL 539674|B.1.1.8|India|2020-08-13	0.0006384006	Asia
Asia|hCoV-19/India/KA-nimh-19188/2020|EPI ISL 515967|B.4|India|2020-05-14	Asia|hCoV-19/India/TG-CCMB-AA900/2020|EPI ISL 539674|B.1.1.8|India|2020-08-13	0.0011767268	Asia
Asia|hCoV-19/India/WB-IK70/2020|EPI ISL 511904|B.1.5|India|2020-05-14	Asia|hCoV-19/India/TG-CCMB-AA900/2020|EPI ISL 539674|B.1.1.8|India|2020-08-13	0.0006383439	Asia
Asia|hCoV-19/Oman/205036082/2020|EPI ISL 491973|B.1.1.27|Oman|2020-05-15	Asia|hCoV-19/India/TG-CCMB-AA900/2020|EPI ISL 539674|B.1.1.8|India|2020-08-13	0.0006047525	Asia
Asia|hCoV-19/India/TG-CCMB-OM9/2020|EPI ISL 495297|B.1.1.8|India|2020-05-15	Asia|hCoV-19/India/TG-CCMB-AA900/2020|EPI ISL 539674|B.1.1.8|India|2020-08-13	0.0004366493	Asia
Asia|hCoV-19/Pakistan/KPK-KUST-SJTU/2020|EPI ISL 513925|B.1|Pakistan|2020-05-15	Asia|hCoV-19/India/TG-CCMB-AA900/2020|EPI ISL 539674|B.1.1.8|India|2020-08-13	0.0009074901	Asia
Asia|hCoV-19/Hong Kong/HKU-200723-106/2020|EPI ISL 498271|B.1|Hong Kong|2020-05-15	Asia|hCoV-19/India/TG-CCMB-AA900/2020|EPI ISL 539674|B.1.1.8|India|2020-08-13	0.0006720169	Asia
Asia|hCoV-19/India/KA-nimh-19696/2020|EPI ISL 515971|B.1.1|India|2020-05-16	Asia|hCoV-19/India/TG-CCMB-AA900/2020|EPI ISL 539674|B.1.1.8|India|2020-08-13	0.0005711457	Asia
Asia|hCoV-19/Oman/205036179/2020|EPI ISL 491976|B.1.1.27|Oman|2020-05-16	Asia|hCoV-19/India/TG-CCMB-AA900/2020|EPI ISL 539674|B.1.1.8|India|2020-08-13	0.0006719746	Asia
Asia|hCoV-19/India/GJ-GBRC146b/2020|EPI ISL 458107|B.1|India|2020-05-16	Asia|hCoV-19/India/TG-CCMB-AA900/2020|EPI ISL 539674|B.1.1.8|India|2020-08-13	0.0006383924	Asia
Asia|hCoV-19/India/MH-NCCS-NR1553/2020|EPI ISL 496562|B.1|India|2020-05-17	Asia|hCoV-19/India/TG-CCMB-AA900/2020|EPI ISL 539674|B.1.1.8|India|2020-08-13	0.0006383439	Asia
Asia|hCoV-19/Oman/205036713/2020|EPI ISL 491983|B.1.1.27|Oman|2020-05-17	Asia|hCoV-19/India/TG-CCMB-AA900/2020|EPI ISL 539674|B.1.1.8|India|2020-08-13	0.0006047346	Asia
Asia|hCoV-19/Oman/205036702/2020|EPI ISL 491982|B.1.1.27|Oman|2020-05-17	Asia|hCoV-19/India/TG-CCMB-AA900/2020|EPI ISL 539674|B.1.1.8|India|2020-08-13	0.0005711002	Asia
Asia|hCoV-19/India/WB-IK83/2020|EPI ISL 508403|B.1|India|2020-05-17	Asia|hCoV-19/India/TG-CCMB-AA900/2020|EPI ISL 539674|B.1.1.8|India|2020-08-13	0.0006720169	Asia
Asia|hCoV-19/United Arab Emirates/L3290224549/2020|EPI ISL 520690|A|United Arab Emirates|2020-05-18	Asia|hCoV-19/India/TG-CCMB-AA900/2020|EPI ISL 539674|B.1.1.8|India|2020-08-13	0.0010083967	Asia
Asia|hCoV-19/India/GJ-GBRC150a/2020|EPI ISL 458112|B.1.36|India|2020-05-18	Asia|hCoV-19/India/TG-CCMB-AA900/2020|EPI ISL 539674|B.1.1.8|India|2020-08-13	0.0008401456	Asia
Asia|hCoV-19/India/GJ-GBRC150b/2020|EPI ISL 458113|B.1.36|India|2020-05-18	Asia|hCoV-19/India/TG-CCMB-AA900/2020|EPI ISL 539674|B.1.1.8|India|2020-08-13	0.0009073943	Asia
Asia|hCoV-19/United Arab Emirates/L3290223961/2020|EPI ISL 520689|A|United Arab Emirates|2020-05-18	Asia|hCoV-19/India/TG-CCMB-AA900/2020|EPI ISL 539674|B.1.1.8|India|2020-08-13	0.0009410883	Asia
Asia|hCoV-19/India/OR-ILSCV25367/2020|EPI ISL 481110|B.1.1|India|2020-05-19	Asia|hCoV-19/India/TG-CCMB-AA900/2020|EPI ISL 539674|B.1.1.8|India|2020-08-13	0.0006383250	Asia
Asia|hCoV-19/India/KA-IB22/2020|EPI ISL 508300|B.1.1|India|2020-05-19	Asia|hCoV-19/India/TG-CCMB-AA900/2020|EPI ISL 539674|B.1.1.8|India|2020-08-13	0.0005038764	Asia
Asia|hCoV-19/United Arab Emirates/L3290235819/2020|EPI ISL 520691|B.1.1|United Arab Emirates|2020-05-19	Asia|hCoV-19/India/TG-CCMB-AA900/2020|EPI ISL 539674|B.1.1.8|India|2020-08-13	0.0004702612	Asia
Asia|hCoV-19/India/OR-ILSCV25378/2020|EPI ISL 481111|A|India|2020-05-19	Asia|hCoV-19/India/TG-CCMB-AA900/2020|EPI ISL 539674|B.1.1.8|India|2020-08-13	0.0009074746	Asia
Asia|hCoV-19/United Arab Emirates/L3290250769/2020|EPI ISL 520697|B.1.1|United Arab Emirates|2020-05-20	Asia|hCoV-19/India/TG-CCMB-AA900/2020|EPI ISL 539674|B.1.1.8|India|2020-08-13	0.0005038764	Asia
Asia|hCoV-19/India/WB-IK90/2020|EPI ISL 508408|B.1|India|2020-05-20	Asia|hCoV-19/India/TG-CCMB-AA900/2020|EPI ISL 539674|B.1.1.8|India|2020-08-13	0.0007392364	Asia
Asia|hCoV-19/United Arab Emirates/L3290264100/2020|EPI ISL 520704|B.1.1|United Arab Emirates|2020-05-20	Asia|hCoV-19/India/TG-CCMB-AA900/2020|EPI ISL 539674|B.1.1.8|India|2020-08-13	0.0005038615	Asia
Asia|hCoV-19/India/WB-IK92/2020|EPI ISL 508410|B.1|India|2020-05-20	Asia|hCoV-19/India/TG-CCMB-AA900/2020|EPI ISL 539674|B.1.1.8|India|2020-08-13	0.0006383735	Asia
Asia|hCoV-19/Oman/RESP-20-B-15133/2020|EPI ISL 518825|B.1.1.27|Oman|2020-05-21	Asia|hCoV-19/India/TG-CCMB-AA900/2020|EPI ISL 539674|B.1.1.8|India|2020-08-13	0.0006382956	Asia
Asia|hCoV-19/India/TG-CCMB-L1208/2020|EPI ISL 471588|B.1|India|2020-05-21	Asia|hCoV-19/India/TG-CCMB-AA900/2020|EPI ISL 539674|B.1.1.8|India|2020-08-13	0.0009410485	Asia
Asia|hCoV-19/India/MH-NCCS-NR2245/2020|EPI ISL 496572|B.1.247|India|2020-05-21	Asia|hCoV-19/India/TG-CCMB-AA900/2020|EPI ISL 539674|B.1.1.8|India|2020-08-13	0.0007728309	Asia
Asia|hCoV-19/Oman/RESP-20-B-15173/2020|EPI ISL 518826|B.1.1.27|Oman|2020-05-21	Asia|hCoV-19/India/TG-CCMB-AA900/2020|EPI ISL 539674|B.1.1.8|India|2020-08-13	0.0005374951	Asia
Asia|hCoV-19/South Korea/KCDC2299/2020|EPI ISL 510635|B.1.370|South Korea|2020-05-22	Asia|hCoV-19/India/TG-CCMB-AA900/2020|EPI ISL 539674|B.1.1.8|India|2020-08-13	0.0007728896	Asia
Asia|hCoV-19/Oman/205038337/2020|EPI ISL 491996|B.1.1.27|Oman|2020-05-22	Asia|hCoV-19/India/TG-CCMB-AA900/2020|EPI ISL 539674|B.1.1.8|India|2020-08-13	0.0005711097	Asia
Asia|hCoV-19/Oman/RESP-20-B-15879/2020|EPI ISL 518835|B.1.1.27|Oman|2020-05-22	Asia|hCoV-19/India/TG-CCMB-AA900/2020|EPI ISL 539674|B.1.1.8|India|2020-08-13	0.0005711002	Asia
Asia|hCoV-19/Oman/205038157/2020|EPI ISL 491993|B.1.1.27|Oman|2020-05-22	Asia|hCoV-19/India/TG-CCMB-AA900/2020|EPI ISL 539674|B.1.1.8|India|2020-08-13	0.0008064622	Asia
Asia|hCoV-19/Bangladesh/BCSIR-NILMRC-009/2020|EPI ISL 462095|B.1.1.316|Bangladesh|2020-05-23	Asia|hCoV-19/India/TG-CCMB-AA900/2020|EPI ISL 539674|B.1.1.8|India|2020-08-13	0.0005711097	Asia
Asia|hCoV-19/India/MH-AFMC-5458/2020|EPI ISL 496529|B.6|India|2020-05-23	Asia|hCoV-19/India/TG-CCMB-AA900/2020|EPI ISL 539674|B.1.1.8|India|2020-08-13	0.0010756034	Asia
Asia|hCoV-19/Bangladesh/BCSIR-NILMRC-002/2020|EPI ISL 462091|B.1.1|Bangladesh|2020-05-23	Asia|hCoV-19/India/TG-CCMB-AA900/2020|EPI ISL 539674|B.1.1.8|India|2020-08-13	0.0006047167	Asia
Asia|hCoV-19/Bangladesh/BCSIR-NILMRC-003/2020|EPI ISL 462092|B.1.1.316|Bangladesh|2020-05-23	Asia|hCoV-19/India/TG-CCMB-AA900/2020|EPI ISL 539674|B.1.1.8|India|2020-08-13	0.0005039082	Asia
Asia|hCoV-19/SaudiArabia/KAUST-JEDDAH888/2020|EPI ISL 513037|B.1|Saudi Arabia|2020-05-24	Asia|hCoV-19/India/TG-CCMB-AA900/2020|EPI ISL 539674|B.1.1.8|India|2020-08-13	0.0005038997	Asia
Asia|hCoV-19/India/TG-CCMB-GC2/2020|EPI ISL 528812|B.1.1|India|2020-05-24	Asia|hCoV-19/India/TG-CCMB-AA900/2020|EPI ISL 539674|B.1.1.8|India|2020-08-13	0.0004702829	Asia
Asia|hCoV-19/SaudiArabia/KAUST-JEDDAH831/2020|EPI ISL 513005|B.1.246|Saudi Arabia|2020-05-24	Asia|hCoV-19/India/TG-CCMB-AA900/2020|EPI ISL 539674|B.1.1.8|India|2020-08-13	0.0007055995	Asia
Asia|hCoV-19/India/GJ-GBRC139a/2020|EPI ISL 458097|B.1.247|India|2020-05-24	Asia|hCoV-19/India/TG-CCMB-AA900/2020|EPI ISL 539674|B.1.1.8|India|2020-08-13	0.0007728309	Asia
Asia|hCoV-19/India/TG-CCMB-L1452/2020|EPI ISL 471591|B.1.247|India|2020-05-25	Asia|hCoV-19/India/TG-CCMB-AA900/2020|EPI ISL 539674|B.1.1.8|India|2020-08-13	0.0008065099	Asia
Asia|hCoV-19/India/TG-CCMB-L1460/2020|EPI ISL 471597|B.1.160|India|2020-05-25	Asia|hCoV-19/India/TG-CCMB-AA900/2020|EPI ISL 539674|B.1.1.8|India|2020-08-13	0.0005711002	Asia
Asia|hCoV-19/United Arab Emirates/L3290314014/2020|EPI ISL 520706|A|United Arab Emirates|2020-05-25	Asia|hCoV-19/India/TG-CCMB-AA900/2020|EPI ISL 539674|B.1.1.8|India|2020-08-13	0.0009410448	Asia
Asia|hCoV-19/India/TG-CCMB-L1453/2020|EPI ISL 471592|B.1.247|India|2020-05-25	Asia|hCoV-19/India/TG-CCMB-AA900/2020|EPI ISL 539674|B.1.1.8|India|2020-08-13	0.0008064860	Asia
Asia|hCoV-19/Bangladesh/BCSIR-NILMRC-066/2020|EPI ISL 464164|B.1.1.316|Bangladesh|2020-05-26	Asia|hCoV-19/India/TG-CCMB-AA900/2020|EPI ISL 539674|B.1.1.8|India|2020-08-13	0.0006383948	Asia
Asia|hCoV-19/SaudiArabia/KAUST-MADINAH862/2020|EPI ISL 513197|B.1.160|Saudi Arabia|2020-05-26	Asia|hCoV-19/India/TG-CCMB-AA900/2020|EPI ISL 539674|B.1.1.8|India|2020-08-13	0.0007392706	Asia
Asia|hCoV-19/SaudiArabia/KAUST-MADINAH896/2020|EPI ISL 513199|B.1|Saudi Arabia|2020-05-26	Asia|hCoV-19/India/TG-CCMB-AA900/2020|EPI ISL 539674|B.1.1.8|India|2020-08-13	0.0008064860	Asia
Asia|hCoV-19/India/WB-S83/2020|EPI ISL 511899|B.1|India|2020-05-26	Asia|hCoV-19/India/TG-CCMB-AA900/2020|EPI ISL 539674|B.1.1.8|India|2020-08-13	0.0007729482	Asia
Asia|hCoV-19/India/GJ-GBRC164/2020|EPI ISL 461499|B.1.36|India|2020-05-27	Asia|hCoV-19/India/TG-CCMB-AA900/2020|EPI ISL 539674|B.1.1.8|India|2020-08-13	0.0008737288	Asia
Asia|hCoV-19/India/GJ-GBRC161b/2020|EPI ISL 461494|B.1|India|2020-05-27	Asia|hCoV-19/India/TG-CCMB-AA900/2020|EPI ISL 539674|B.1.1.8|India|2020-08-13	0.0006384030	Asia
Asia|hCoV-19/United Arab Emirates/L3290324509/2020|EPI ISL 520707|B.4|United Arab Emirates|2020-05-27	Asia|hCoV-19/India/TG-CCMB-AA900/2020|EPI ISL 539674|B.1.1.8|India|2020-08-13	0.0010757350	Asia
Asia|hCoV-19/India/GJ-GBRC163b/2020|EPI ISL 461498|B.1|India|2020-05-27	Asia|hCoV-19/India/TG-CCMB-AA900/2020|EPI ISL 539674|B.1.1.8|India|2020-08-13	0.0007056738	Asia
Asia|hCoV-19/Oman/205039569/2020|EPI ISL 492006|B.1.1.27|Oman|2020-05-28	Asia|hCoV-19/India/TG-CCMB-AA900/2020|EPI ISL 539674|B.1.1.8|India|2020-08-13	0.0005374792	Asia
Asia|hCoV-19/India/HR-IMT-AE21/2020|EPI ISL 560318|B.1|India|2020-05-28	Asia|hCoV-19/India/TG-CCMB-AA900/2020|EPI ISL 539674|B.1.1.8|India|2020-08-13	0.0007056648	Asia
Asia|hCoV-19/Oman/205039531/2020|EPI ISL 492005|B.1.1.27|Oman|2020-05-28	Asia|hCoV-19/India/TG-CCMB-AA900/2020|EPI ISL 539674|B.1.1.8|India|2020-08-13	0.0006047346	Asia
Asia|hCoV-19/India/WB-S67/2020|EPI ISL 508457|B.1|India|2020-05-28	Asia|hCoV-19/India/TG-CCMB-AA900/2020|EPI ISL 539674|B.1.1.8|India|2020-08-13	0.0006720566	Asia
Asia|hCoV-19/India/TG-CCMB-L1684/2020|EPI ISL 471622|B.1.1.8|India|2020-05-29	Asia|hCoV-19/India/TG-CCMB-AA900/2020|EPI ISL 539674|B.1.1.8|India|2020-08-13	0.0004030646	Asia
Asia|hCoV-19/India/MH-MW33/2020|EPI ISL 508436|B.1.1|India|2020-05-29	Asia|hCoV-19/India/TG-CCMB-AA900/2020|EPI ISL 539674|B.1.1.8|India|2020-08-13	0.0006047268	Asia
Asia|hCoV-19/India/UT-AR30/2020|EPI ISL 508178|B.1.1|India|2020-05-29	Asia|hCoV-19/India/TG-CCMB-AA900/2020|EPI ISL 539674|B.1.1.8|India|2020-08-13	0.0005374881	Asia
Asia|hCoV-19/India/OR-ILSCV32007/2020|EPI ISL 481154|B.1.247|India|2020-05-29	Asia|hCoV-19/India/TG-CCMB-AA900/2020|EPI ISL 539674|B.1.1.8|India|2020-08-13	0.0007729382	Asia
Asia|hCoV-19/United Arab Emirates/L3290361549/2020|EPI ISL 520708|B.1.1.296|United Arab Emirates|2020-05-30	Asia|hCoV-19/India/TG-CCMB-AA900/2020|EPI ISL 539674|B.1.1.8|India|2020-08-13	0.0007056112	Asia
Asia|hCoV-19/United Arab Emirates/L3290363526/2020|EPI ISL 520710|A|United Arab Emirates|2020-05-30	Asia|hCoV-19/India/TG-CCMB-AA900/2020|EPI ISL 539674|B.1.1.8|India|2020-08-13	0.0010083967	Asia
Asia|hCoV-19/United Arab Emirates/L2005036714/2020|EPI ISL 520676|B.1.1|United Arab Emirates|2020-05-30	Asia|hCoV-19/India/TG-CCMB-AA900/2020|EPI ISL 539674|B.1.1.8|India|2020-08-13	0.0004702612	Asia
Asia|hCoV-19/Oman/205039804/2020|EPI ISL 492009|B.1.1.27|Oman|2020-05-30	Asia|hCoV-19/India/TG-CCMB-AA900/2020|EPI ISL 539674|B.1.1.8|India|2020-08-13	0.0005715129	Asia
Asia|hCoV-19/Oman/205040106/2020|EPI ISL 492011|B.1.1.27|Oman|2020-05-31	Asia|hCoV-19/India/TG-CCMB-AA900/2020|EPI ISL 539674|B.1.1.8|India|2020-08-13	0.0006383735	Asia
Asia|hCoV-19/Oman/205040194/2020|EPI ISL 492012|B.1.1.27|Oman|2020-05-31	Asia|hCoV-19/India/TG-CCMB-AA900/2020|EPI ISL 539674|B.1.1.8|India|2020-08-13	0.0005710833	Asia
Asia|hCoV-19/Bangladesh/BCSIR-NILMRC-319/2020|EPI ISL 498932|B.1.1.316|Bangladesh|2020-05-31	Asia|hCoV-19/India/TG-CCMB-AA900/2020|EPI ISL 539674|B.1.1.8|India|2020-08-13	0.0006047828	Asia
Asia|hCoV-19/Bangladesh/BCSIR-NILMRC-320/2020|EPI ISL 504181|B.1.1|Bangladesh|2020-05-31	Asia|hCoV-19/India/TG-CCMB-AA900/2020|EPI ISL 539674|B.1.1.8|India|2020-08-13	0.0007729154	Asia
Asia|hCoV-19/Bangladesh/BCSIR-NILMRC-052/2020|EPI ISL 466627|B.1.1|Bangladesh|2020-06-01	Asia|hCoV-19/India/TG-CCMB-AA900/2020|EPI ISL 539674|B.1.1.8|India|2020-08-13	0.0005710927	Asia
Asia|hCoV-19/India/UT-AR4/2020|EPI ISL 508184|B.1.1|India|2020-06-01	Asia|hCoV-19/India/TG-CCMB-AA900/2020|EPI ISL 539674|B.1.1.8|India|2020-08-13	0.0005711097	Asia
Asia|hCoV-19/Bangladesh/BCSIR-NILMRC-080/2020|EPI ISL 464162|B.1.1|Bangladesh|2020-06-01	Asia|hCoV-19/India/TG-CCMB-AA900/2020|EPI ISL 539674|B.1.1.8|India|2020-08-13	0.0004702751	Asia
Asia|hCoV-19/Bangladesh/BCSIR-NILMRC-073/2020|EPI ISL 466689|B.1.1|Bangladesh|2020-06-01	Asia|hCoV-19/India/TG-CCMB-AA900/2020|EPI ISL 539674|B.1.1.8|India|2020-08-13	0.0005375289	Asia
Asia|hCoV-19/India/TG-CCMB-L1746/2020|EPI ISL 471631|B.1.1.8|India|2020-06-01	Asia|hCoV-19/India/TG-CCMB-AA900/2020|EPI ISL 539674|B.1.1.8|India|2020-08-13	0.0004366695	Asia
Asia|hCoV-19/India/UT-AR33/2020|EPI ISL 508181|A|India|2020-06-02	Asia|hCoV-19/India/TG-CCMB-AA900/2020|EPI ISL 539674|B.1.1.8|India|2020-08-13	0.0011767221	Asia
Asia|hCoV-19/United Arab Emirates/313/2020|EPI ISL 528696|B.1.1.296|United Arab Emirates|2020-06-02	Asia|hCoV-19/India/TG-CCMB-AA900/2020|EPI ISL 539674|B.1.1.8|India|2020-08-13	0.0006719970	Asia
Asia|hCoV-19/India/TG-CCMB-L1811/2020|EPI ISL 471637|B.1.1.8|India|2020-06-02	Asia|hCoV-19/India/TG-CCMB-AA900/2020|EPI ISL 539674|B.1.1.8|India|2020-08-13	0.0004366695	Asia
Asia|hCoV-19/India/TG-CCMB-L1822-ONT/2020|EPI ISL 495164|B.1.1.8|India|2020-06-02	Asia|hCoV-19/India/TG-CCMB-AA900/2020|EPI ISL 539674|B.1.1.8|India|2020-08-13	0.0006383842	Asia
Asia|hCoV-19/United Arab Emirates/310/2020|EPI ISL 528695|B.1.1|United Arab Emirates|2020-06-02	Asia|hCoV-19/India/TG-CCMB-AA900/2020|EPI ISL 539674|B.1.1.8|India|2020-08-13	0.0005711192	Asia
Asia|hCoV-19/Bangladesh/BCSIR-NILMRC-327/2020|EPI ISL 498793|B.1.1|Bangladesh|2020-06-03	Asia|hCoV-19/India/TG-CCMB-AA900/2020|EPI ISL 539674|B.1.1.8|India|2020-08-13	0.0005710664	Asia
Asia|hCoV-19/India/GJ-GBRC183b/2020|EPI ISL 467054|B.1|India|2020-06-03	Asia|hCoV-19/India/TG-CCMB-AA900/2020|EPI ISL 539674|B.1.1.8|India|2020-08-13	0.0007055877	Asia
Asia|hCoV-19/Bangladesh/BCSIR-NILMRC-330/2020|EPI ISL 504182|B.1.1|Bangladesh|2020-06-03	Asia|hCoV-19/India/TG-CCMB-AA900/2020|EPI ISL 539674|B.1.1.8|India|2020-08-13	0.0007729512	Asia
Asia|hCoV-19/United Arab Emirates/L2006030255/2020|EPI ISL 520678|B.4|United Arab Emirates|2020-06-03	Asia|hCoV-19/India/TG-CCMB-AA900/2020|EPI ISL 539674|B.1.1.8|India|2020-08-13	0.0010084137	Asia
Asia|hCoV-19/India/GJ-GBRC181b/2020|EPI ISL 467050|B.1.36|India|2020-06-03	Asia|hCoV-19/India/TG-CCMB-AA900/2020|EPI ISL 539674|B.1.1.8|India|2020-08-13	0.0008737806	Asia
Asia|hCoV-19/India/KA-IB41/2020|EPI ISL 508320|B.1.1|India|2020-06-04	Asia|hCoV-19/India/TG-CCMB-AA900/2020|EPI ISL 539674|B.1.1.8|India|2020-08-13	0.0005375040	Asia
Asia|hCoV-19/Oman/205041374/2020|EPI ISL 492016|B.1.1.27|Oman|2020-06-04	Asia|hCoV-19/India/TG-CCMB-AA900/2020|EPI ISL 539674|B.1.1.8|India|2020-08-13	0.0007392269	Asia
Asia|hCoV-19/India/TG-CCMB-M22/2020|EPI ISL 495194|B.1.1.8|India|2020-06-04	Asia|hCoV-19/India/TG-CCMB-AA900/2020|EPI ISL 539674|B.1.1.8|India|2020-08-13	0.0004366695	Asia
Asia|hCoV-19/India/TG-CCMB-M2/2020|EPI ISL 495192|B.1.1.8|India|2020-06-04	Asia|hCoV-19/India/TG-CCMB-AA900/2020|EPI ISL 539674|B.1.1.8|India|2020-08-13	0.0004702612	Asia
Asia|hCoV-19/India/TG-CCMB-L1931/2020|EPI ISL 495171|B.1.1.8|India|2020-06-04	Asia|hCoV-19/India/TG-CCMB-AA900/2020|EPI ISL 539674|B.1.1.8|India|2020-08-13	0.0004702690	Asia
Asia|hCoV-19/India/GJ-GBRC190/2020|EPI ISL 469033|B.1.160|India|2020-06-05	Asia|hCoV-19/India/TG-CCMB-AA900/2020|EPI ISL 539674|B.1.1.8|India|2020-08-13	0.0007729025	Asia
Asia|hCoV-19/India/OR-ILSCV32889/2020|EPI ISL 481171|B.1.1|India|2020-06-05	Asia|hCoV-19/India/TG-CCMB-AA900/2020|EPI ISL 539674|B.1.1.8|India|2020-08-13	0.0005711097	Asia
Asia|hCoV-19/India/GJ-GBRC192/2020|EPI ISL 469036|B.1.160|India|2020-06-05	Asia|hCoV-19/India/TG-CCMB-AA900/2020|EPI ISL 539674|B.1.1.8|India|2020-08-13	0.0007055995	Asia
Asia|hCoV-19/India/GJ-GBRC361a/2020|EPI ISL 514611|B.1.247|India|2020-06-05	Asia|hCoV-19/India/TG-CCMB-AA900/2020|EPI ISL 539674|B.1.1.8|India|2020-08-13	0.0009073943	Asia
Asia|hCoV-19/Oman/205041592/2020|EPI ISL 492017|B.1.1.27|Oman|2020-06-05	Asia|hCoV-19/India/TG-CCMB-AA900/2020|EPI ISL 539674|B.1.1.8|India|2020-08-13	0.0006383144	Asia
Asia|hCoV-19/India/TG-CCMB-M175/2020|EPI ISL 495190|B.1.1.8|India|2020-06-06	Asia|hCoV-19/India/TG-CCMB-AA900/2020|EPI ISL 539674|B.1.1.8|India|2020-08-13	0.0004366695	Asia
Asia|hCoV-19/India/TG-CCMB-M135/2020|EPI ISL 495184|B.1.1.8|India|2020-06-06	Asia|hCoV-19/India/TG-CCMB-AA900/2020|EPI ISL 539674|B.1.1.8|India|2020-08-13	0.0003694574	Asia
Asia|hCoV-19/India/TG-CCMB-M116/2020|EPI ISL 495182|B.1.1|India|2020-06-06	Asia|hCoV-19/India/TG-CCMB-AA900/2020|EPI ISL 539674|B.1.1.8|India|2020-08-13	0.0005038849	Asia
Asia|hCoV-19/India/MH-MW36/2020|EPI ISL 511927|B.1.36|India|2020-06-06	Asia|hCoV-19/India/TG-CCMB-AA900/2020|EPI ISL 539674|B.1.1.8|India|2020-08-13	0.0009746483	Asia
Asia|hCoV-19/South Korea/KCDC2448/2020|EPI ISL 514851|B.1.1|South Korea|2020-06-07	Asia|hCoV-19/India/TG-CCMB-AA900/2020|EPI ISL 539674|B.1.1.8|India|2020-08-13	0.0006383440	Asia
Asia|hCoV-19/Bangladesh/BCSIR-NILMRC-103/2020|EPI ISL 475084|B.1.1.316|Bangladesh|2020-06-07	Asia|hCoV-19/India/TG-CCMB-AA900/2020|EPI ISL 539674|B.1.1.8|India|2020-08-13	0.0004702829	Asia
Asia|hCoV-19/Bangladesh/BCSIR-NILMRC-108/2020|EPI ISL 475756|B.1.1.316|Bangladesh|2020-06-07	Asia|hCoV-19/India/TG-CCMB-AA900/2020|EPI ISL 539674|B.1.1.8|India|2020-08-13	0.0005039505	Asia
Asia|hCoV-19/India/TG-CCMB-M181/2020|EPI ISL 495191|B.1|India|2020-06-07	Asia|hCoV-19/India/TG-CCMB-AA900/2020|EPI ISL 539674|B.1.1.8|India|2020-08-13	0.0007056947	Asia
Asia|hCoV-19/United Arab Emirates/L3300068662/2020|EPI ISL 520715|B.1.1|United Arab Emirates|2020-06-07	Asia|hCoV-19/India/TG-CCMB-AA900/2020|EPI ISL 539674|B.1.1.8|India|2020-08-13	0.0004702612	Asia
Asia|hCoV-19/India/GJ-GBRC222a/2020|EPI ISL 476855|B.1.36|India|2020-06-08	Asia|hCoV-19/India/TG-CCMB-AA900/2020|EPI ISL 539674|B.1.1.8|India|2020-08-13	0.0009747224	Asia
Asia|hCoV-19/India/GJ-GBRC312b/2020|EPI ISL 495068|B.1.5|India|2020-06-08	Asia|hCoV-19/India/TG-CCMB-AA900/2020|EPI ISL 539674|B.1.1.8|India|2020-08-13	0.0007392706	Asia
Asia|hCoV-19/India/GJ-GBRC219b/2020|EPI ISL 475057|B.1.36|India|2020-06-08	Asia|hCoV-19/India/TG-CCMB-AA900/2020|EPI ISL 539674|B.1.1.8|India|2020-08-13	0.0008737951	Asia
Asia|hCoV-19/India/GJ-GBRC201b/2020|EPI ISL 469047|B.1.36|India|2020-06-08	Asia|hCoV-19/India/TG-CCMB-AA900/2020|EPI ISL 539674|B.1.1.8|India|2020-08-13	0.0009074363	Asia
Asia|hCoV-19/India/OR-ILSCV34480/2020|EPI ISL 481184|B.1.1|India|2020-06-09	Asia|hCoV-19/India/TG-CCMB-AA900/2020|EPI ISL 539674|B.1.1.8|India|2020-08-13	0.0005711097	Asia
Asia|hCoV-19/India/TG-CCMB-M361/2020|EPI ISL 495201|B.1.1.8|India|2020-06-09	Asia|hCoV-19/India/TG-CCMB-AA900/2020|EPI ISL 539674|B.1.1.8|India|2020-08-13	0.0004702830	Asia
Asia|hCoV-19/India/TG-CCMB-M359/2020|EPI ISL 495200|B.1.5|India|2020-06-09	Asia|hCoV-19/India/TG-CCMB-AA900/2020|EPI ISL 539674|B.1.1.8|India|2020-08-13	0.0005375200	Asia
Asia|hCoV-19/Oman/205042822/2020|EPI ISL 492020|B.1.1.27|Oman|2020-06-09	Asia|hCoV-19/India/TG-CCMB-AA900/2020|EPI ISL 539674|B.1.1.8|India|2020-08-13	0.0006719349	Asia
Asia|hCoV-19/India/TG-CCMB-M588/2020|EPI ISL 495217|B.1.1.8|India|2020-06-10	Asia|hCoV-19/India/TG-CCMB-AA900/2020|EPI ISL 539674|B.1.1.8|India|2020-08-13	0.0004030527	Asia
Asia|hCoV-19/India/OR-ILSCV35475/2020|EPI ISL 481199|B.1|India|2020-06-10	Asia|hCoV-19/India/TG-CCMB-AA900/2020|EPI ISL 539674|B.1.1.8|India|2020-08-13	0.0006384326	Asia
Asia|hCoV-19/India/HR-MW39/2020|EPI ISL 511928|B.1.1|India|2020-06-10	Asia|hCoV-19/India/TG-CCMB-AA900/2020|EPI ISL 539674|B.1.1.8|India|2020-08-13	0.0006719461	Asia
Asia|hCoV-19/India/WB-S98/2020|EPI ISL 508487|B.1|India|2020-06-10	Asia|hCoV-19/India/TG-CCMB-AA900/2020|EPI ISL 539674|B.1.1.8|India|2020-08-13	0.0008402094	Asia
Asia|hCoV-19/India/GJ-GBRC227/2020|EPI ISL 476864|B.1.36|India|2020-06-11	Asia|hCoV-19/India/TG-CCMB-AA900/2020|EPI ISL 539674|B.1.1.8|India|2020-08-13	0.0008401456	Asia
Asia|hCoV-19/Oman/205043490/2020|EPI ISL 492026|B.1.1.27|Oman|2020-06-11	Asia|hCoV-19/India/TG-CCMB-AA900/2020|EPI ISL 539674|B.1.1.8|India|2020-08-13	0.0006383440	Asia
Asia|hCoV-19/India/GJ-GBRC228b/2020|EPI ISL 476866|B.1.36|India|2020-06-11	Asia|hCoV-19/India/TG-CCMB-AA900/2020|EPI ISL 539674|B.1.1.8|India|2020-08-13	0.0007728667	Asia
Asia|hCoV-19/India/GJ-GBRC261b/2020|EPI ISL 483854|B.1.36|India|2020-06-11	Asia|hCoV-19/India/TG-CCMB-AA900/2020|EPI ISL 539674|B.1.1.8|India|2020-08-13	0.0009748127	Asia
Asia|hCoV-19/Bangladesh/BCSIR-NILMRC-175/2020|EPI ISL 483622|B.1.1.316|Bangladesh|2020-06-12	Asia|hCoV-19/India/TG-CCMB-AA900/2020|EPI ISL 539674|B.1.1.8|India|2020-08-13	0.0006047167	Asia
Asia|hCoV-19/India/GJ-GBRC229b/2020|EPI ISL 476868|B.1.36|India|2020-06-12	Asia|hCoV-19/India/TG-CCMB-AA900/2020|EPI ISL 539674|B.1.1.8|India|2020-08-13	0.0009074363	Asia
Asia|hCoV-19/India/GJ-GBRC255a/2020|EPI ISL 483842|B.1.36|India|2020-06-12	Asia|hCoV-19/India/TG-CCMB-AA900/2020|EPI ISL 539674|B.1.1.8|India|2020-08-13	0.0008401316	Asia
Asia|hCoV-19/India/GJ-GBRC236/2020|EPI ISL 476878|B.1.5|India|2020-06-12	Asia|hCoV-19/India/TG-CCMB-AA900/2020|EPI ISL 539674|B.1.1.8|India|2020-08-13	0.0005375199	Asia
Asia|hCoV-19/India/GJ-GBRC277a/2020|EPI ISL 483878|B.1|India|2020-06-13	Asia|hCoV-19/India/TG-CCMB-AA900/2020|EPI ISL 539674|B.1.1.8|India|2020-08-13	0.0006720480	Asia
Asia|hCoV-19/India/GJ-GBRC269/2020|EPI ISL 483866|B.1.5|India|2020-06-13	Asia|hCoV-19/India/TG-CCMB-AA900/2020|EPI ISL 539674|B.1.1.8|India|2020-08-13	0.0006047625	Asia
Asia|hCoV-19/SaudiArabia/KAUST-MADINAH1044/2020|EPI ISL 513076|B.1|Saudi Arabia|2020-06-13	Asia|hCoV-19/India/TG-CCMB-AA900/2020|EPI ISL 539674|B.1.1.8|India|2020-08-13	0.0008737401	Asia
Asia|hCoV-19/United Arab Emirates/434/2020|EPI ISL 528700|B.1.1|United Arab Emirates|2020-06-13	Asia|hCoV-19/India/TG-CCMB-AA900/2020|EPI ISL 539674|B.1.1.8|India|2020-08-13	0.0005710928	Asia
Asia|hCoV-19/India/GJ-GBRC242/2020|EPI ISL 483823|B.1.36|India|2020-06-14	Asia|hCoV-19/India/TG-CCMB-AA900/2020|EPI ISL 539674|B.1.1.8|India|2020-08-13	0.0008738356	Asia
Asia|hCoV-19/India/GJ-GBRC245/2020|EPI ISL 483826|B.1.247|India|2020-06-14	Asia|hCoV-19/India/TG-CCMB-AA900/2020|EPI ISL 539674|B.1.1.8|India|2020-08-13	0.0008065607	Asia
Asia|hCoV-19/India/HR-TF2/2020|EPI ISL 508496|B.1.36|India|2020-06-14	Asia|hCoV-19/India/TG-CCMB-AA900/2020|EPI ISL 539674|B.1.1.8|India|2020-08-13	0.0009410642	Asia
Asia|hCoV-19/India/GJ-GBRC243/2020|EPI ISL 483824|B.1.160|India|2020-06-14	Asia|hCoV-19/India/TG-CCMB-AA900/2020|EPI ISL 539674|B.1.1.8|India|2020-08-13	0.0008065607	Asia
Asia|hCoV-19/India/GJ-GBRC301a/2020|EPI ISL 495046|B.1.247|India|2020-06-15	Asia|hCoV-19/India/TG-CCMB-AA900/2020|EPI ISL 539674|B.1.1.8|India|2020-08-13	0.0007055995	Asia
Asia|hCoV-19/India/GJ-GBRC296a/2020|EPI ISL 495036|B.1|India|2020-06-15	Asia|hCoV-19/India/TG-CCMB-AA900/2020|EPI ISL 539674|B.1.1.8|India|2020-08-13	0.0006719944	Asia
Asia|hCoV-19/India/GJ-GBRC294/2020|EPI ISL 495034|B.1|India|2020-06-15	Asia|hCoV-19/India/TG-CCMB-AA900/2020|EPI ISL 539674|B.1.1.8|India|2020-08-13	0.0007731006	Asia
Asia|hCoV-19/India/GJ-GBRC292b/2020|EPI ISL 495031|B.1|India|2020-06-15	Asia|hCoV-19/India/TG-CCMB-AA900/2020|EPI ISL 539674|B.1.1.8|India|2020-08-13	0.0007394382	Asia
Asia|hCoV-19/Bangladesh/BCSIR-NILMRC-186/2020|EPI ISL 483694|B.1.36|Bangladesh|2020-06-16	Asia|hCoV-19/India/TG-CCMB-AA900/2020|EPI ISL 539674|B.1.1.8|India|2020-08-13	0.0009074362	Asia
Asia|hCoV-19/India/DL-MN1/2020|EPI ISL 508415|B.1.36|India|2020-06-16	Asia|hCoV-19/India/TG-CCMB-AA900/2020|EPI ISL 539674|B.1.1.8|India|2020-08-13	0.0009073522	Asia
Asia|hCoV-19/United Arab Emirates/L2006032095/2020|EPI ISL 520679|A|United Arab Emirates|2020-06-16	Asia|hCoV-19/India/TG-CCMB-AA900/2020|EPI ISL 539674|B.1.1.8|India|2020-08-13	0.0009410884	Asia
Asia|hCoV-19/Bangladesh/CHRF-0027/2020|EPI ISL 477136|B.1.1|Bangladesh|2020-06-16	Asia|hCoV-19/India/TG-CCMB-AA900/2020|EPI ISL 539674|B.1.1.8|India|2020-08-13	0.0006384056	Asia
Asia|hCoV-19/SaudiArabia/KAUST-JEDDAH1010/2020|EPI ISL 512881|B.1.247|Saudi Arabia|2020-06-17	Asia|hCoV-19/India/TG-CCMB-AA900/2020|EPI ISL 539674|B.1.1.8|India|2020-08-13	0.0007056648	Asia
Asia|hCoV-19/India/DL-TF17/2020|EPI ISL 508495|B.1.36|India|2020-06-17	Asia|hCoV-19/India/TG-CCMB-AA900/2020|EPI ISL 539674|B.1.1.8|India|2020-08-13	0.0009410920	Asia
Asia|hCoV-19/India/GJ-GBRC322a/2020|EPI ISL 500949|A|India|2020-06-17	Asia|hCoV-19/India/TG-CCMB-AA900/2020|EPI ISL 539674|B.1.1.8|India|2020-08-13	0.0007392829	Asia
Asia|hCoV-19/India/GJ-GBRC317/2020|EPI ISL 500947|B.1.246|India|2020-06-17	Asia|hCoV-19/India/TG-CCMB-AA900/2020|EPI ISL 539674|B.1.1.8|India|2020-08-13	0.0007056321	Asia
Asia|hCoV-19/Bangladesh/BCSIR-NILMRC-158/2020|EPI ISL 480447|B.1.36|Bangladesh|2020-06-18	Asia|hCoV-19/India/TG-CCMB-AA900/2020|EPI ISL 539674|B.1.1.8|India|2020-08-13	0.0009074362	Asia
Asia|hCoV-19/India/GJ-GBRC-363/2020|EPI ISL 524715|B.1.36|India|2020-06-18	Asia|hCoV-19/India/TG-CCMB-AA900/2020|EPI ISL 539674|B.1.1.8|India|2020-08-13	0.0009073943	Asia
Asia|hCoV-19/Bangladesh/BCSIR-NILMRC-151/2020|EPI ISL 480440|B.1.1|Bangladesh|2020-06-18	Asia|hCoV-19/India/TG-CCMB-AA900/2020|EPI ISL 539674|B.1.1.8|India|2020-08-13	0.0006383357	Asia
Asia|hCoV-19/India/GJ-GBRC-366a/2020|EPI ISL 524719|B.1.160|India|2020-06-18	Asia|hCoV-19/India/TG-CCMB-AA900/2020|EPI ISL 539674|B.1.1.8|India|2020-08-13	0.0007056321	Asia
Asia|hCoV-19/Bangladesh/BCSIR-NILMRC-118a/2020|EPI ISL 482487|B.1.1|Bangladesh|2020-06-18	Asia|hCoV-19/India/TG-CCMB-AA900/2020|EPI ISL 539674|B.1.1.8|India|2020-08-13	0.0006383358	Asia
Asia|hCoV-19/India/GJ-GBRC310b/2020|EPI ISL 495064|B.1.36|India|2020-06-19	Asia|hCoV-19/India/TG-CCMB-AA900/2020|EPI ISL 539674|B.1.1.8|India|2020-08-13	0.0008736883	Asia
Asia|hCoV-19/India/HR-TF24/2020|EPI ISL 508498|B.6|India|2020-06-19	Asia|hCoV-19/India/TG-CCMB-AA900/2020|EPI ISL 539674|B.1.1.8|India|2020-08-13	0.0010420353	Asia
Asia|hCoV-19/India/GJ-GBRC246/2020|EPI ISL 483827|B.1.5|India|2020-06-19	Asia|hCoV-19/India/TG-CCMB-AA900/2020|EPI ISL 539674|B.1.1.8|India|2020-08-13	0.0007729382	Asia
Asia|hCoV-19/India/GJ-GBRC247/2020|EPI ISL 483828|B.1.36|India|2020-06-19	Asia|hCoV-19/India/TG-CCMB-AA900/2020|EPI ISL 539674|B.1.1.8|India|2020-08-13	0.0009073522	Asia
Asia|hCoV-19/India/DL-MN26/2020|EPI ISL 508418|B.1.36|India|2020-06-20	Asia|hCoV-19/India/TG-CCMB-AA900/2020|EPI ISL 539674|B.1.1.8|India|2020-08-13	0.0008064726	Asia
Asia|hCoV-19/India/GJ-GBRC311a/2020|EPI ISL 495065|B.1.246|India|2020-06-20	Asia|hCoV-19/India/TG-CCMB-AA900/2020|EPI ISL 539674|B.1.1.8|India|2020-08-13	0.0008065338	Asia
Asia|hCoV-19/Bangladesh/BCSIR-NILMRC-182/2020|EPI ISL 483630|B.1.1|Bangladesh|2020-06-20	Asia|hCoV-19/India/TG-CCMB-AA900/2020|EPI ISL 539674|B.1.1.8|India|2020-08-13	0.0004702612	Asia
Asia|hCoV-19/India/GJ-GBRC311b/2020|EPI ISL 495066|B.1.36|India|2020-06-20	Asia|hCoV-19/India/TG-CCMB-AA900/2020|EPI ISL 539674|B.1.1.8|India|2020-08-13	0.0008738097	Asia
Asia|hCoV-19/Bangladesh/BCSIR-NILMRC-181/2020|EPI ISL 483629|B.1.1|Bangladesh|2020-06-20	Asia|hCoV-19/India/TG-CCMB-AA900/2020|EPI ISL 539674|B.1.1.8|India|2020-08-13	0.0007728925	Asia
Asia|hCoV-19/India/KA-IB23/2020|EPI ISL 508301|B.1.5|India|2020-06-21	Asia|hCoV-19/India/TG-CCMB-AA900/2020|EPI ISL 539674|B.1.1.8|India|2020-08-13	0.0007392487	Asia
Asia|hCoV-19/South Korea/KCDC2542/2020|EPI ISL 514945|B.1.1|South Korea|2020-06-21	Asia|hCoV-19/India/TG-CCMB-AA900/2020|EPI ISL 539674|B.1.1.8|India|2020-08-13	0.0007728896	Asia
Asia|hCoV-19/Indonesia/YO-UGM-202449/2020|EPI ISL 516800|B.1.160|Indonesia|2020-06-22	Asia|hCoV-19/India/TG-CCMB-AA900/2020|EPI ISL 539674|B.1.1.8|India|2020-08-13	0.0007728538	Asia
Asia|hCoV-19/Singapore/268nan/2020|EPI ISL 477180|B.1.5|Singapore|2020-06-22	Asia|hCoV-19/India/TG-CCMB-AA900/2020|EPI ISL 539674|B.1.1.8|India|2020-08-13	0.0005711434	Asia
Asia|hCoV-19/India/HR-TF30/2020|EPI ISL 508503|B.1.36|India|2020-06-22	Asia|hCoV-19/India/TG-CCMB-AA900/2020|EPI ISL 539674|B.1.1.8|India|2020-08-13	0.0009409335	Asia
Asia|hCoV-19/India/GJ-GBRC-384a/2020|EPI ISL 524744|B.1.36|India|2020-06-22	Asia|hCoV-19/India/TG-CCMB-AA900/2020|EPI ISL 539674|B.1.1.8|India|2020-08-13	0.0010091935	Asia
Asia|hCoV-19/Hong Kong/HKU-200723-003/2020|EPI ISL 497770|B.1.275|Hong Kong|2020-06-22	Asia|hCoV-19/India/TG-CCMB-AA900/2020|EPI ISL 539674|B.1.1.8|India|2020-08-13	0.0009748127	Asia
Asia|hCoV-19/SaudiArabia/KAUST-JEDDAH1000/2020|EPI ISL 512874|B.1.247|Saudi Arabia|2020-06-23	Asia|hCoV-19/India/TG-CCMB-AA900/2020|EPI ISL 539674|B.1.1.8|India|2020-08-13	0.0007056204	Asia
Asia|hCoV-19/SaudiArabia/KAUST-JEDDAH999/2020|EPI ISL 513072|B.1.1|Saudi Arabia|2020-06-23	Asia|hCoV-19/India/TG-CCMB-AA900/2020|EPI ISL 539674|B.1.1.8|India|2020-08-13	0.0005374791	Asia
Asia|hCoV-19/SaudiArabia/KAUST-JEDDAH1033/2020|EPI ISL 512902|B.1.261|Saudi Arabia|2020-06-23	Asia|hCoV-19/India/TG-CCMB-AA900/2020|EPI ISL 539674|B.1.1.8|India|2020-08-13	0.0008401564	Asia
Asia|hCoV-19/SaudiArabia/KAUST-JEDDAH1031/2020|EPI ISL 512900|B.1.247|Saudi Arabia|2020-06-23	Asia|hCoV-19/India/TG-CCMB-AA900/2020|EPI ISL 539674|B.1.1.8|India|2020-08-13	0.0008064487	Asia
Asia|hCoV-19/Bangladesh/BCSIR-NILMRC-219/2020|EPI ISL 483707|B.1.1.316|Bangladesh|2020-06-24	Asia|hCoV-19/India/TG-CCMB-AA900/2020|EPI ISL 539674|B.1.1.8|India|2020-08-13	0.0005711721	Asia
Asia|hCoV-19/Bangladesh/BCSIR-NILMRC-216/2020|EPI ISL 483703|B.1.36|Bangladesh|2020-06-24	Asia|hCoV-19/India/TG-CCMB-AA900/2020|EPI ISL 539674|B.1.1.8|India|2020-08-13	0.0009074362	Asia
Asia|hCoV-19/South Korea/KCDC2558/2020|EPI ISL 514961|B.1.1|South Korea|2020-06-24	Asia|hCoV-19/India/TG-CCMB-AA900/2020|EPI ISL 539674|B.1.1.8|India|2020-08-13	0.0005375289	Asia
Asia|hCoV-19/South Korea/KCDC2557/2020|EPI ISL 514960|B.1.1|South Korea|2020-06-24	Asia|hCoV-19/India/TG-CCMB-AA900/2020|EPI ISL 539674|B.1.1.8|India|2020-08-13	0.0006047827	Asia
Asia|hCoV-19/Bangladesh/BCSIR-NILMRC-218/2020|EPI ISL 483705|B.1.1|Bangladesh|2020-06-24	Asia|hCoV-19/India/TG-CCMB-AA900/2020|EPI ISL 539674|B.1.1.8|India|2020-08-13	0.0006047828	Asia
Asia|hCoV-19/India/GJ-GBRC329/2020|EPI ISL 512064|B.1.36|India|2020-06-25	Asia|hCoV-19/India/TG-CCMB-AA900/2020|EPI ISL 539674|B.1.1.8|India|2020-08-13	0.0008401705	Asia
Asia|hCoV-19/India/GJ-GBRC357b/2020|EPI ISL 514607|B.1.36|India|2020-06-25	Asia|hCoV-19/India/TG-CCMB-AA900/2020|EPI ISL 539674|B.1.1.8|India|2020-08-13	0.0008738097	Asia
Asia|hCoV-19/India/GJ-GBRC355a/2020|EPI ISL 514603|B.1.36|India|2020-06-25	Asia|hCoV-19/India/TG-CCMB-AA900/2020|EPI ISL 539674|B.1.1.8|India|2020-08-13	0.0007728667	Asia
Asia|hCoV-19/India/GJ-GBRC356/2020|EPI ISL 514605|B.1.36|India|2020-06-25	Asia|hCoV-19/India/TG-CCMB-AA900/2020|EPI ISL 539674|B.1.1.8|India|2020-08-13	0.0009074210	Asia
Asia|hCoV-19/India/GJ-GBRC355b/2020|EPI ISL 514604|B.1.36|India|2020-06-25	Asia|hCoV-19/India/TG-CCMB-AA900/2020|EPI ISL 539674|B.1.1.8|India|2020-08-13	0.0008065099	Asia
Asia|hCoV-19/United Arab Emirates/529/2020|EPI ISL 528703|B.1.1.220|United Arab Emirates|2020-06-26	Asia|hCoV-19/India/TG-CCMB-AA900/2020|EPI ISL 539674|B.1.1.8|India|2020-08-13	0.0006720057	Asia
Asia|hCoV-19/Indonesia/JT-UGM-202538/2020|EPI ISL 525492|B.1.160|Indonesia|2020-06-26	Asia|hCoV-19/India/TG-CCMB-AA900/2020|EPI ISL 539674|B.1.1.8|India|2020-08-13	0.0008401316	Asia
Asia|hCoV-19/India/UP-MN32/2020|EPI ISL 508419|B.1.36|India|2020-06-27	Asia|hCoV-19/India/TG-CCMB-AA900/2020|EPI ISL 539674|B.1.1.8|India|2020-08-13	0.0008401067	Asia
Asia|hCoV-19/South Korea/KCDC2683/2020|EPI ISL 522464|B.1.275|South Korea|2020-06-27	Asia|hCoV-19/India/TG-CCMB-AA900/2020|EPI ISL 539674|B.1.1.8|India|2020-08-13	0.0007833378	Asia
Asia|hCoV-19/Indonesia/JB-TFRIC19-R30535/2020|EPI ISL 528747|B.1.1|Indonesia|2020-06-28	Asia|hCoV-19/India/TG-CCMB-AA900/2020|EPI ISL 539674|B.1.1.8|India|2020-08-13	0.0005039356	Asia
Asia|hCoV-19/India/GJ-GBRC283/2020|EPI ISL 495020|B.1.246|India|2020-06-28	Asia|hCoV-19/India/TG-CCMB-AA900/2020|EPI ISL 539674|B.1.1.8|India|2020-08-13	0.0007734323	Asia
Asia|hCoV-19/South Korea/KCDC2588/2020|EPI ISL 514991|B.1.1|South Korea|2020-06-29	Asia|hCoV-19/India/TG-CCMB-AA900/2020|EPI ISL 539674|B.1.1.8|India|2020-08-13	0.0006047245	Asia
Asia|hCoV-19/South Korea/KCDC2589/2020|EPI ISL 514992|B.1.1|South Korea|2020-06-29	Asia|hCoV-19/India/TG-CCMB-AA900/2020|EPI ISL 539674|B.1.1.8|India|2020-08-13	0.0006059358	Asia
Asia|hCoV-19/Israel/CVL1195/2020|EPI ISL 516904|B.1.3|Israel|2020-06-29	Asia|hCoV-19/India/TG-CCMB-AA900/2020|EPI ISL 539674|B.1.1.8|India|2020-08-13	0.0011258728	Asia
Asia|hCoV-19/India/GJ-GBRC284a/2020|EPI ISL 495021|B.1.36|India|2020-06-30	Asia|hCoV-19/India/TG-CCMB-AA900/2020|EPI ISL 539674|B.1.1.8|India|2020-08-13	0.0008401447	Asia
Asia|hCoV-19/India/GJ-GBRC284b/2020|EPI ISL 495022|B.1.36|India|2020-06-30	Asia|hCoV-19/India/TG-CCMB-AA900/2020|EPI ISL 539674|B.1.1.8|India|2020-08-13	0.0008738097	Asia
Asia|hCoV-19/United Arab Emirates/558/2020|EPI ISL 528705|B.1|United Arab Emirates|2020-06-30	Asia|hCoV-19/India/TG-CCMB-AA900/2020|EPI ISL 539674|B.1.1.8|India|2020-08-13	0.0007392240	Asia
Asia|hCoV-19/South Korea/KCDC2687/2020|EPI ISL 522467|B.1.1|South Korea|2020-06-30	Asia|hCoV-19/India/TG-CCMB-AA900/2020|EPI ISL 539674|B.1.1.8|India|2020-08-13	0.0005040711	Asia
Asia|hCoV-19/Hong Kong/HKU-200723-042/2020|EPI ISL 497809|B.1|Hong Kong|2020-07-01	Asia|hCoV-19/India/TG-CCMB-AA900/2020|EPI ISL 539674|B.1.1.8|India|2020-08-13	0.0009412070	Asia
Asia|hCoV-19/United Arab Emirates/581/2020|EPI ISL 528707|B.1|United Arab Emirates|2020-07-01	Asia|hCoV-19/India/TG-CCMB-AA900/2020|EPI ISL 539674|B.1.1.8|India|2020-08-13	0.0007392582	Asia
Asia|hCoV-19/South Korea/KCDC2689/2020|EPI ISL 522469|B.1|South Korea|2020-07-01	Asia|hCoV-19/India/TG-CCMB-AA900/2020|EPI ISL 539674|B.1.1.8|India|2020-08-13	0.0008743204	Asia
Asia|hCoV-19/India/GJ-GBRC285/2020|EPI ISL 495023|B.1.247|India|2020-07-02	Asia|hCoV-19/India/TG-CCMB-AA900/2020|EPI ISL 539674|B.1.1.8|India|2020-08-13	0.0007056530	Asia
Asia|hCoV-19/South Korea/KCDC2691/2020|EPI ISL 522471|B.1.1|South Korea|2020-07-02	Asia|hCoV-19/India/TG-CCMB-AA900/2020|EPI ISL 539674|B.1.1.8|India|2020-08-13	0.0006790624	Asia
Asia|hCoV-19/Hong Kong/HKU-200723-077/2020|EPI ISL 497844|B.1|Hong Kong|2020-07-03	Asia|hCoV-19/India/TG-CCMB-AA900/2020|EPI ISL 539674|B.1.1.8|India|2020-08-13	0.0007108569	Asia
Asia|hCoV-19/India/UT-IMT-AT52/2020|EPI ISL 560320|B.1.247|India|2020-07-03	Asia|hCoV-19/India/TG-CCMB-AA900/2020|EPI ISL 539674|B.1.1.8|India|2020-08-13	0.0008180502	Asia
Asia|hCoV-19/India/GJ-GBRC287/2020|EPI ISL 495025|B.1.5|India|2020-07-04	Asia|hCoV-19/India/TG-CCMB-AA900/2020|EPI ISL 539674|B.1.1.8|India|2020-08-13	0.0005711267	Asia
Asia|hCoV-19/South Korea/KCDC2695/2020|EPI ISL 522475|B.1.1|South Korea|2020-07-04	Asia|hCoV-19/India/TG-CCMB-AA900/2020|EPI ISL 539674|B.1.1.8|India|2020-08-13	0.0005377931	Asia
Asia|hCoV-19/South Korea/KCDC2694/2020|EPI ISL 522474|B.1.1|South Korea|2020-07-04	Asia|hCoV-19/India/TG-CCMB-AA900/2020|EPI ISL 539674|B.1.1.8|India|2020-08-13	0.0005043508	Asia
Asia|hCoV-19/South Korea/KCDC2697/2020|EPI ISL 522477|B.1.1|South Korea|2020-07-04	Asia|hCoV-19/India/TG-CCMB-AA900/2020|EPI ISL 539674|B.1.1.8|India|2020-08-13	0.0006065661	Asia
Asia|hCoV-19/South Korea/KCDC2698/2020|EPI ISL 522478|B.1.1|South Korea|2020-07-04	Asia|hCoV-19/India/TG-CCMB-AA900/2020|EPI ISL 539674|B.1.1.8|India|2020-08-13	0.0006066865	Asia
Asia|hCoV-19/Bangladesh/BCSIR-NILMRC-222/2020|EPI ISL 487362|B.1|Bangladesh|2020-07-06	Asia|hCoV-19/India/TG-CCMB-AA900/2020|EPI ISL 539674|B.1.1.8|India|2020-08-13	0.0006719461	Asia
Asia|hCoV-19/India/GJ-GBRC-392b/2020|EPI ISL 524759|B.1.160|India|2020-07-06	Asia|hCoV-19/India/TG-CCMB-AA900/2020|EPI ISL 539674|B.1.1.8|India|2020-08-13	0.0009074632	Asia
Asia|hCoV-19/India/GJ-GBRC-389a/2020|EPI ISL 524752|B.1.160.1|India|2020-07-06	Asia|hCoV-19/India/TG-CCMB-AA900/2020|EPI ISL 539674|B.1.1.8|India|2020-08-13	0.0008065980	Asia
Asia|hCoV-19/India/GJ-GBRC-391a/2020|EPI ISL 524756|B.1.36|India|2020-07-06	Asia|hCoV-19/India/TG-CCMB-AA900/2020|EPI ISL 539674|B.1.1.8|India|2020-08-13	0.0009073908	Asia
Asia|hCoV-19/Bangladesh/BCSIR-NILMRC-228/2020|EPI ISL 487368|B.1.159|Bangladesh|2020-07-06	Asia|hCoV-19/India/TG-CCMB-AA900/2020|EPI ISL 539674|B.1.1.8|India|2020-08-13	0.0008408845	Asia
Asia|hCoV-19/India/GJ-GBRC-389b/2020|EPI ISL 524753|B.1.160.1|India|2020-07-06	Asia|hCoV-19/India/TG-CCMB-AA900/2020|EPI ISL 539674|B.1.1.8|India|2020-08-13	0.0008738906	Asia
Asia|hCoV-19/Bangladesh/BCSIR-NILMRC-244/2020|EPI ISL 487384|B.1.1.316|Bangladesh|2020-07-06	Asia|hCoV-19/India/TG-CCMB-AA900/2020|EPI ISL 539674|B.1.1.8|India|2020-08-13	0.0005711361	Asia
Asia|hCoV-19/India/GJ-GBRC335a/2020|EPI ISL 512072|B.1.247|India|2020-07-06	Asia|hCoV-19/India/TG-CCMB-AA900/2020|EPI ISL 539674|B.1.1.8|India|2020-08-13	0.0008064964	Asia
Asia|hCoV-19/India/GJ-GBRC-394a/2020|EPI ISL 524762|B.1|India|2020-07-06	Asia|hCoV-19/India/TG-CCMB-AA900/2020|EPI ISL 539674|B.1.1.8|India|2020-08-13	0.0007728538	Asia
Asia|hCoV-19/Bangladesh/BCSIR-NILMRC-230/2020|EPI ISL 487372|B.1.1.316|Bangladesh|2020-07-06	Asia|hCoV-19/India/TG-CCMB-AA900/2020|EPI ISL 539674|B.1.1.8|India|2020-08-13	0.0006719659	Asia
Asia|hCoV-19/Bangladesh/BCSIR-NILMRC-259/2020|EPI ISL 498808|B.1.1.316|Bangladesh|2020-07-07	Asia|hCoV-19/India/TG-CCMB-AA900/2020|EPI ISL 539674|B.1.1.8|India|2020-08-13	0.0007056113	Asia
Asia|hCoV-19/Hong Kong/HKU-200723-015/2020|EPI ISL 497782|B.1.160|Hong Kong|2020-07-07	Asia|hCoV-19/India/TG-CCMB-AA900/2020|EPI ISL 539674|B.1.1.8|India|2020-08-13	0.0008065099	Asia
Asia|hCoV-19/Bangladesh/BCSIR-NILMRC-263/2020|EPI ISL 498267|B.1.1|Bangladesh|2020-07-07	Asia|hCoV-19/India/TG-CCMB-AA900/2020|EPI ISL 539674|B.1.1.8|India|2020-08-13	0.0005038764	Asia
Asia|hCoV-19/Bangladesh/BCSIR-NILMRC-250/2020|EPI ISL 490114|B.1.1|Bangladesh|2020-07-07	Asia|hCoV-19/India/TG-CCMB-AA900/2020|EPI ISL 539674|B.1.1.8|India|2020-08-13	0.0006046988	Asia
Asia|hCoV-19/South Korea/KCDC2708/2020|EPI ISL 522487|B.1.1|South Korea|2020-07-07	Asia|hCoV-19/India/TG-CCMB-AA900/2020|EPI ISL 539674|B.1.1.8|India|2020-08-13	0.0006046887	Asia
Asia|hCoV-19/Hong Kong/HKU-200723-084/2020|EPI ISL 497851|B.6|Hong Kong|2020-07-07	Asia|hCoV-19/India/TG-CCMB-AA900/2020|EPI ISL 539674|B.1.1.8|India|2020-08-13	0.0010180742	Asia
Asia|hCoV-19/South Korea/KCDC2638/2020|EPI ISL 515040|B.1.1|South Korea|2020-07-08	Asia|hCoV-19/India/TG-CCMB-AA900/2020|EPI ISL 539674|B.1.1.8|India|2020-08-13	0.0006047830	Asia
Asia|hCoV-19/South Korea/KCDC2709/2020|EPI ISL 522488|B.1.1|South Korea|2020-07-08	Asia|hCoV-19/India/TG-CCMB-AA900/2020|EPI ISL 539674|B.1.1.8|India|2020-08-13	0.0006383251	Asia
Asia|hCoV-19/Hong Kong/HKU-200723-050/2020|EPI ISL 497817|B.1.1|Hong Kong|2020-07-08	Asia|hCoV-19/India/TG-CCMB-AA900/2020|EPI ISL 539674|B.1.1.8|India|2020-08-13	0.0005424726	Asia
Asia|hCoV-19/Hong Kong/HKU-200723-068/2020|EPI ISL 497835|B.1.1|Hong Kong|2020-07-08	Asia|hCoV-19/India/TG-CCMB-AA900/2020|EPI ISL 539674|B.1.1.8|India|2020-08-13	0.0006442451	Asia
Asia|hCoV-19/India/GJ-GBRC338b/2020|EPI ISL 512076|B.1.247|India|2020-07-09	Asia|hCoV-19/India/TG-CCMB-AA900/2020|EPI ISL 539674|B.1.1.8|India|2020-08-13	0.0007728663	Asia
Asia|hCoV-19/India/GJ-GBRC-375/2020|EPI ISL 524732|B.1.247|India|2020-07-09	Asia|hCoV-19/India/TG-CCMB-AA900/2020|EPI ISL 539674|B.1.1.8|India|2020-08-13	0.0007392611	Asia
Asia|hCoV-19/India/GJ-GBRC338a/2020|EPI ISL 512075|B.1.247|India|2020-07-09	Asia|hCoV-19/India/TG-CCMB-AA900/2020|EPI ISL 539674|B.1.1.8|India|2020-08-13	0.0007392611	Asia
Asia|hCoV-19/India/GJ-GBRC-339/2020|EPI ISL 512077|B.1.247|India|2020-07-09	Asia|hCoV-19/India/TG-CCMB-AA900/2020|EPI ISL 539674|B.1.1.8|India|2020-08-13	0.0009081767	Asia
Asia|hCoV-19/India/GJ-GBRC337a/2020|EPI ISL 514435|B.1.247|India|2020-07-09	Asia|hCoV-19/India/TG-CCMB-AA900/2020|EPI ISL 539674|B.1.1.8|India|2020-08-13	0.0007057061	Asia
Asia|hCoV-19/India/GJ-GBRC337b/2020|EPI ISL 514436|B.1.247|India|2020-07-09	Asia|hCoV-19/India/TG-CCMB-AA900/2020|EPI ISL 539674|B.1.1.8|India|2020-08-13	0.0007393605	Asia
Asia|hCoV-19/India/GJ-GBRC340/2020|EPI ISL 514437|B.1.247|India|2020-07-09	Asia|hCoV-19/India/TG-CCMB-AA900/2020|EPI ISL 539674|B.1.1.8|India|2020-08-13	0.0006728109	Asia
Asia|hCoV-19/South Korea/KCDC2711/2020|EPI ISL 522490|A|South Korea|2020-07-10	Asia|hCoV-19/India/TG-CCMB-AA900/2020|EPI ISL 539674|B.1.1.8|India|2020-08-13	0.0010522778	Asia
Asia|hCoV-19/Hong Kong/HKU-200723-069/2020|EPI ISL 497836|B.1.1|Hong Kong|2020-07-10	Asia|hCoV-19/India/TG-CCMB-AA900/2020|EPI ISL 539674|B.1.1.8|India|2020-08-13	0.0005424728	Asia
Asia|hCoV-19/Hong Kong/HKU-200723-092/2020|EPI ISL 497859|B.1.1|Hong Kong|2020-07-10	Asia|hCoV-19/India/TG-CCMB-AA900/2020|EPI ISL 539674|B.1.1.8|India|2020-08-13	0.0005136957	Asia
Asia|hCoV-19/Hong Kong/HKU-200723-001/2020|EPI ISL 497768|B.6|Hong Kong|2020-07-10	Asia|hCoV-19/India/TG-CCMB-AA900/2020|EPI ISL 539674|B.1.1.8|India|2020-08-13	0.0010969785	Asia
Asia|hCoV-19/India/GJ-GBRC-387a/2020|EPI ISL 524749|B.4|India|2020-07-11	Asia|hCoV-19/India/TG-CCMB-AA900/2020|EPI ISL 539674|B.1.1.8|India|2020-08-13	0.0010757675	Asia
Asia|hCoV-19/South Korea/KCDC2650/2020|EPI ISL 515052|B.1.1|South Korea|2020-07-11	Asia|hCoV-19/India/TG-CCMB-AA900/2020|EPI ISL 539674|B.1.1.8|India|2020-08-13	0.0005711192	Asia
Asia|hCoV-19/India/GJ-GBRC-388/2020|EPI ISL 524751|B.1.36|India|2020-07-11	Asia|hCoV-19/India/TG-CCMB-AA900/2020|EPI ISL 539674|B.1.1.8|India|2020-08-13	0.0009074211	Asia
Asia|hCoV-19/India/GJ-GBRC-385/2020|EPI ISL 524746|B.4|India|2020-07-11	Asia|hCoV-19/India/TG-CCMB-AA900/2020|EPI ISL 539674|B.1.1.8|India|2020-08-13	0.0011094586	Asia
Asia|hCoV-19/India/GJ-GBRC-387b/2020|EPI ISL 524750|B.4|India|2020-07-11	Asia|hCoV-19/India/TG-CCMB-AA900/2020|EPI ISL 539674|B.1.1.8|India|2020-08-13	0.0011094072	Asia
Asia|hCoV-19/India/GJ-GBRC-386b/2020|EPI ISL 524748|B.1.36|India|2020-07-11	Asia|hCoV-19/India/TG-CCMB-AA900/2020|EPI ISL 539674|B.1.1.8|India|2020-08-13	0.0008408663	Asia
Asia|hCoV-19/India/GJ-GBRC-386a/2020|EPI ISL 524747|B.1.36|India|2020-07-11	Asia|hCoV-19/India/TG-CCMB-AA900/2020|EPI ISL 539674|B.1.1.8|India|2020-08-13	0.0007735067	Asia
Asia|hCoV-19/India/GJ-GBRC-377a/2020|EPI ISL 524735|B.1.36|India|2020-07-11	Asia|hCoV-19/India/TG-CCMB-AA900/2020|EPI ISL 539674|B.1.1.8|India|2020-08-13	0.0008747099	Asia
Asia|hCoV-19/South Korea/KCDC2721/2020|EPI ISL 522500|A|South Korea|2020-07-11	Asia|hCoV-19/India/TG-CCMB-AA900/2020|EPI ISL 539674|B.1.1.8|India|2020-08-13	0.0010089183	Asia
Asia|hCoV-19/Bangladesh/BCSIR-NILMRC-344/2020|EPI ISL 498803|B.1.1|Bangladesh|2020-07-12	Asia|hCoV-19/India/TG-CCMB-AA900/2020|EPI ISL 539674|B.1.1.8|India|2020-08-13	0.0006720449	Asia
Asia|hCoV-19/Singapore/745/2020|EPI ISL 500572|B.1.1|Singapore|2020-07-12	Asia|hCoV-19/India/TG-CCMB-AA900/2020|EPI ISL 539674|B.1.1.8|India|2020-08-13	0.0006420141	Asia
Asia|hCoV-19/South Korea/KCDC2722/2020|EPI ISL 522501|A|South Korea|2020-07-12	Asia|hCoV-19/India/TG-CCMB-AA900/2020|EPI ISL 539674|B.1.1.8|India|2020-08-13	0.0010089868	Asia
Asia|hCoV-19/South Korea/KCDC2716/2020|EPI ISL 522495|B.1.1|South Korea|2020-07-12	Asia|hCoV-19/India/TG-CCMB-AA900/2020|EPI ISL 539674|B.1.1.8|India|2020-08-13	0.0006393214	Asia
Asia|hCoV-19/South Korea/KCDC2719/2020|EPI ISL 522498|B.1.1|South Korea|2020-07-12	Asia|hCoV-19/India/TG-CCMB-AA900/2020|EPI ISL 539674|B.1.1.8|India|2020-08-13	0.0006063849	Asia
Asia|hCoV-19/South Korea/KCDC2717/2020|EPI ISL 522496|B.1.1|South Korea|2020-07-12	Asia|hCoV-19/India/TG-CCMB-AA900/2020|EPI ISL 539674|B.1.1.8|India|2020-08-13	0.0006404853	Asia
Asia|hCoV-19/Hong Kong/HKU-200723-048/2020|EPI ISL 497815|B.1.1|Hong Kong|2020-07-12	Asia|hCoV-19/India/TG-CCMB-AA900/2020|EPI ISL 539674|B.1.1.8|India|2020-08-13	0.0005424724	Asia
Asia|hCoV-19/Hong Kong/HKU-200723-071/2020|EPI ISL 497838|B.1.1|Hong Kong|2020-07-12	Asia|hCoV-19/India/TG-CCMB-AA900/2020|EPI ISL 539674|B.1.1.8|India|2020-08-13	0.0004107305	Asia
Asia|hCoV-19/South Korea/KCDC2715/2020|EPI ISL 522494|B.1.1|South Korea|2020-07-12	Asia|hCoV-19/India/TG-CCMB-AA900/2020|EPI ISL 539674|B.1.1.8|India|2020-08-13	0.0007191202	Asia
Asia|hCoV-19/South Korea/KCDC2723/2020|EPI ISL 522502|B.6|South Korea|2020-07-13	Asia|hCoV-19/India/TG-CCMB-AA900/2020|EPI ISL 539674|B.1.1.8|India|2020-08-13	0.0010419867	Asia
Asia|hCoV-19/Singapore/777/2020|EPI ISL 509387|B.1.247|Singapore|2020-07-13	Asia|hCoV-19/India/TG-CCMB-AA900/2020|EPI ISL 539674|B.1.1.8|India|2020-08-13	0.0010084176	Asia
Asia|hCoV-19/South Korea/KCDC2653/2020|EPI ISL 516783|A|South Korea|2020-07-13	Asia|hCoV-19/India/TG-CCMB-AA900/2020|EPI ISL 539674|B.1.1.8|India|2020-08-13	0.0010100775	Asia
Asia|hCoV-19/India/TG-CCMB-W900/2020|EPI ISL 528833|B.1.1.8|India|2020-07-14	Asia|hCoV-19/India/TG-CCMB-AA900/2020|EPI ISL 539674|B.1.1.8|India|2020-08-13	0.0004030341	Asia
Asia|hCoV-19/India/TG-CCMB-W855/2020|EPI ISL 528827|B.1.1.8|India|2020-07-14	Asia|hCoV-19/India/TG-CCMB-AA900/2020|EPI ISL 539674|B.1.1.8|India|2020-08-13	0.0005374633	Asia
Asia|hCoV-19/India/TG-CCMB-X59/2020|EPI ISL 528861|B.1.1|India|2020-07-14	Asia|hCoV-19/India/TG-CCMB-AA900/2020|EPI ISL 539674|B.1.1.8|India|2020-08-13	0.0005710664	Asia
Asia|hCoV-19/Bangladesh/BCSIR-NILMRC-287/2020|EPI ISL 504177|B.1|Bangladesh|2020-07-14	Asia|hCoV-19/India/TG-CCMB-AA900/2020|EPI ISL 539674|B.1.1.8|India|2020-08-13	0.0006383841	Asia
Asia|hCoV-19/India/TG-CCMB-W842/2020|EPI ISL 528823|B.1.1.8|India|2020-07-14	Asia|hCoV-19/India/TG-CCMB-AA900/2020|EPI ISL 539674|B.1.1.8|India|2020-08-13	0.0005375379	Asia
Asia|hCoV-19/India/TG-CCMB-X65/2020|EPI ISL 528862|B.1.1.8|India|2020-07-14	Asia|hCoV-19/India/TG-CCMB-AA900/2020|EPI ISL 539674|B.1.1.8|India|2020-08-13	0.0004366824	Asia
Asia|hCoV-19/India/TG-CCMB-W908/2020|EPI ISL 528835|B.1.1.8|India|2020-07-14	Asia|hCoV-19/India/TG-CCMB-AA900/2020|EPI ISL 539674|B.1.1.8|India|2020-08-13	0.0004702690	Asia
Asia|hCoV-19/India/TG-CCMB-X86/2020|EPI ISL 528865|B.1.1.8|India|2020-07-14	Asia|hCoV-19/India/TG-CCMB-AA900/2020|EPI ISL 539674|B.1.1.8|India|2020-08-13	0.0004030527	Asia
Asia|hCoV-19/South Korea/KCDC2731/2020|EPI ISL 522510|B.1.160|South Korea|2020-07-14	Asia|hCoV-19/India/TG-CCMB-AA900/2020|EPI ISL 539674|B.1.1.8|India|2020-08-13	0.0008401846	Asia
Asia|hCoV-19/India/TG-CCMB-X110/2020|EPI ISL 528845|B.1.1.8|India|2020-07-15	Asia|hCoV-19/India/TG-CCMB-AA900/2020|EPI ISL 539674|B.1.1.8|India|2020-08-13	0.0005039166	Asia
Asia|hCoV-19/Bangladesh/BCSIR-NILMRC-343/2020|EPI ISL 504184|B.1.247|Bangladesh|2020-07-15	Asia|hCoV-19/India/TG-CCMB-AA900/2020|EPI ISL 539674|B.1.1.8|India|2020-08-13	0.0009411199	Asia
Asia|hCoV-19/Bangladesh/BCSIR-NILMRC-350/2020|EPI ISL 514228|B.1.1|Bangladesh|2020-07-15	Asia|hCoV-19/India/TG-CCMB-AA900/2020|EPI ISL 539674|B.1.1.8|India|2020-08-13	0.0006720449	Asia
Asia|hCoV-19/Bangladesh/BCSIR-NILMRC-341/2020|EPI ISL 498802|B.1.1.316|Bangladesh|2020-07-15	Asia|hCoV-19/India/TG-CCMB-AA900/2020|EPI ISL 539674|B.1.1.8|India|2020-08-13	0.0006719970	Asia
Asia|hCoV-19/India/TG-CCMB-X112/2020|EPI ISL 528847|B.1.1.8|India|2020-07-15	Asia|hCoV-19/India/TG-CCMB-AA900/2020|EPI ISL 539674|B.1.1.8|India|2020-08-13	0.0004366695	Asia
Asia|hCoV-19/Bangladesh/BCSIR-NILMRC-346/2020|EPI ISL 498805|B.1.1.316|Bangladesh|2020-07-15	Asia|hCoV-19/India/TG-CCMB-AA900/2020|EPI ISL 539674|B.1.1.8|India|2020-08-13	0.0005711361	Asia
Asia|hCoV-19/Zhejiang/SX0715/2020|EPI ISL 497950|B.1.1|China|2020-07-15	Asia|hCoV-19/India/TG-CCMB-AA900/2020|EPI ISL 539674|B.1.1.8|India|2020-08-13	0.0005374881	Asia
Asia|hCoV-19/India/TG-CCMB-X115/2020|EPI ISL 528849|B.1.1.8|India|2020-07-15	Asia|hCoV-19/India/TG-CCMB-AA900/2020|EPI ISL 539674|B.1.1.8|India|2020-08-13	0.0003022431	Asia
Asia|hCoV-19/India/TG-CCMB-X103/2020|EPI ISL 528844|B.1.1|India|2020-07-15	Asia|hCoV-19/India/TG-CCMB-AA900/2020|EPI ISL 539674|B.1.1.8|India|2020-08-13	0.0004030154	Asia
Asia|hCoV-19/South Korea/KCDC2736/2020|EPI ISL 522515|B.1.1|South Korea|2020-07-16	Asia|hCoV-19/India/TG-CCMB-AA900/2020|EPI ISL 539674|B.1.1.8|India|2020-08-13	0.0005375040	Asia
Asia|hCoV-19/India/UT-IMT-BB45/2020|EPI ISL 560321|B.1.247|India|2020-07-17	Asia|hCoV-19/India/TG-CCMB-AA900/2020|EPI ISL 539674|B.1.1.8|India|2020-08-13	0.0007750710	Asia
Asia|hCoV-19/Bangladesh/BCSIR-NILMRC-291/2020|EPI ISL 498550|B.1.1.316|Bangladesh|2020-07-18	Asia|hCoV-19/India/TG-CCMB-AA900/2020|EPI ISL 539674|B.1.1.8|India|2020-08-13	0.0006719660	Asia
Asia|hCoV-19/Bangladesh/BCSIR-NILMRC-298/2020|EPI ISL 498785|B.1.1|Bangladesh|2020-07-18	Asia|hCoV-19/India/TG-CCMB-AA900/2020|EPI ISL 539674|B.1.1.8|India|2020-08-13	0.0006383251	Asia
Asia|hCoV-19/Bangladesh/BCSIR-NILMRC-297/2020|EPI ISL 498784|B.1.1|Bangladesh|2020-07-18	Asia|hCoV-19/India/TG-CCMB-AA900/2020|EPI ISL 539674|B.1.1.8|India|2020-08-13	0.0006720169	Asia
Asia|hCoV-19/Bangladesh/BCSIR-NILMRC-305/2020|EPI ISL 498818|B.1.1|Bangladesh|2020-07-18	Asia|hCoV-19/India/TG-CCMB-AA900/2020|EPI ISL 539674|B.1.1.8|India|2020-08-13	0.0008737289	Asia
Asia|hCoV-19/Bangladesh/BCSIR-NILMRC-295/2020|EPI ISL 504179|B.1.1.316|Bangladesh|2020-07-18	Asia|hCoV-19/India/TG-CCMB-AA900/2020|EPI ISL 539674|B.1.1.8|India|2020-08-13	0.0006047548	Asia
Asia|hCoV-19/Hong Kong/VM20060346/2020|EPI ISL 539812|B.1.255|Hong Kong|2020-07-19	Asia|hCoV-19/India/TG-CCMB-AA900/2020|EPI ISL 539674|B.1.1.8|India|2020-08-13	0.0009410921	Asia
Asia|hCoV-19/Bangladesh/BCSIR-NILMRC-311/2020|EPI ISL 498830|B.1.1|Bangladesh|2020-07-19	Asia|hCoV-19/India/TG-CCMB-AA900/2020|EPI ISL 539674|B.1.1.8|India|2020-08-13	0.0008737289	Asia
Asia|hCoV-19/Bangladesh/BCSIR-NILMRC-274/2020|EPI ISL 498274|B.1.1|Bangladesh|2020-07-19	Asia|hCoV-19/India/TG-CCMB-AA900/2020|EPI ISL 539674|B.1.1.8|India|2020-08-13	0.0006383948	Asia
Asia|hCoV-19/Hong Kong/VM20060398/2020|EPI ISL 539811|B.1.36|Hong Kong|2020-07-19	Asia|hCoV-19/India/TG-CCMB-AA900/2020|EPI ISL 539674|B.1.1.8|India|2020-08-13	0.0009409613	Asia
Asia|hCoV-19/Hong Kong/HKU-200723-109/2020|EPI ISL 510540|B.1.1|Hong Kong|2020-07-19	Asia|hCoV-19/India/TG-CCMB-AA900/2020|EPI ISL 539674|B.1.1.8|India|2020-08-13	0.0007335544	Asia
Asia|hCoV-19/Bangladesh/BCSIR-NILMRC-312/2020|EPI ISL 498892|B.1.1.316|Bangladesh|2020-07-20	Asia|hCoV-19/India/TG-CCMB-AA900/2020|EPI ISL 539674|B.1.1.8|India|2020-08-13	0.0007392961	Asia
Asia|hCoV-19/Hong Kong/HKU-200723-108/2020|EPI ISL 510539|B.1.1|Hong Kong|2020-07-20	Asia|hCoV-19/India/TG-CCMB-AA900/2020|EPI ISL 539674|B.1.1.8|India|2020-08-13	0.0006046988	Asia
Asia|hCoV-19/Hong Kong/VM20061555/2020|EPI ISL 539803|B.1.1|Hong Kong|2020-07-20	Asia|hCoV-19/India/TG-CCMB-AA900/2020|EPI ISL 539674|B.1.1.8|India|2020-08-13	0.0005711120	Asia
Asia|hCoV-19/Israel/CVL-n25955/2020|EPI ISL 514282|B.1.3|Israel|2020-07-20	Asia|hCoV-19/India/TG-CCMB-AA900/2020|EPI ISL 539674|B.1.1.8|India|2020-08-13	0.0012533870	Asia
Asia|hCoV-19/Bangladesh/BCSIR-NILMRC-384/2020|EPI ISL 514252|B.1.1.316|Bangladesh|2020-07-21	Asia|hCoV-19/India/TG-CCMB-AA900/2020|EPI ISL 539674|B.1.1.8|India|2020-08-13	0.0007056429	Asia
Asia|hCoV-19/Bangladesh/BCSIR-NILMRC-283/2020|EPI ISL 498815|B.1.1|Bangladesh|2020-07-21	Asia|hCoV-19/India/TG-CCMB-AA900/2020|EPI ISL 539674|B.1.1.8|India|2020-08-13	0.0007728796	Asia
Asia|hCoV-19/Bangladesh/BCSIR-NILMRC-385/2020|EPI ISL 514242|B.1.1|Bangladesh|2020-07-21	Asia|hCoV-19/India/TG-CCMB-AA900/2020|EPI ISL 539674|B.1.1.8|India|2020-08-13	0.0006383948	Asia
Asia|hCoV-19/Bangladesh/BCSIR-NILMRC-365/2020|EPI ISL 514238|B.1.1|Bangladesh|2020-07-21	Asia|hCoV-19/India/TG-CCMB-AA900/2020|EPI ISL 539674|B.1.1.8|India|2020-08-13	0.0008064756	Asia
Asia|hCoV-19/Bangladesh/BCSIR-NILMRC-281/2020|EPI ISL 498814|B.1.1.316|Bangladesh|2020-07-21	Asia|hCoV-19/India/TG-CCMB-AA900/2020|EPI ISL 539674|B.1.1.8|India|2020-08-13	0.0006384244	Asia
Asia|hCoV-19/Sri Lanka/CDR-KK57/2020|EPI ISL 525486|B.1|Sri Lanka|2020-07-21	Asia|hCoV-19/India/TG-CCMB-AA900/2020|EPI ISL 539674|B.1.1.8|India|2020-08-13	0.0009413137	Asia
Asia|hCoV-19/Sri Lanka/CDR-KK230/2020|EPI ISL 525489|B.1|Sri Lanka|2020-07-21	Asia|hCoV-19/India/TG-CCMB-AA900/2020|EPI ISL 539674|B.1.1.8|India|2020-08-13	0.0009750668	Asia
Asia|hCoV-19/South Korea/KCDC2654/2020|EPI ISL 516784|A|South Korea|2020-07-21	Asia|hCoV-19/India/TG-CCMB-AA900/2020|EPI ISL 539674|B.1.1.8|India|2020-08-13	0.0010093473	Asia
Asia|hCoV-19/South Korea/KCDC2655/2020|EPI ISL 516785|A|South Korea|2020-07-21	Asia|hCoV-19/India/TG-CCMB-AA900/2020|EPI ISL 539674|B.1.1.8|India|2020-08-13	0.0009756535	Asia
Asia|hCoV-19/Singapore/718/2020|EPI ISL 498616|B.1.1|Singapore|2020-07-21	Asia|hCoV-19/India/TG-CCMB-AA900/2020|EPI ISL 539674|B.1.1.8|India|2020-08-13	0.0006074108	Asia
Asia|hCoV-19/Liaoning/IVDC-04/2020|EPI ISL 498691|B.1.1|China|2020-07-22	Asia|hCoV-19/India/TG-CCMB-AA900/2020|EPI ISL 539674|B.1.1.8|India|2020-08-13	0.0006719549	Asia
Asia|hCoV-19/Bangladesh/NGRI-NSTU-02/2020|EPI ISL 514434|B.1.36|Bangladesh|2020-07-22	Asia|hCoV-19/India/TG-CCMB-AA900/2020|EPI ISL 539674|B.1.1.8|India|2020-08-13	0.0009411078	Asia
Asia|hCoV-19/Bangladesh/NGRI-NSTU-05/2020|EPI ISL 514441|B.1.36|Bangladesh|2020-07-23	Asia|hCoV-19/India/TG-CCMB-AA900/2020|EPI ISL 539674|B.1.1.8|India|2020-08-13	0.0009073942	Asia
Asia|hCoV-19/Indonesia/JB-TFRIC19-R48875/2020|EPI ISL 528752|B.1.247|Indonesia|2020-07-23	Asia|hCoV-19/India/TG-CCMB-AA900/2020|EPI ISL 539674|B.1.1.8|India|2020-08-13	0.0008402377	Asia
Asia|hCoV-19/Bangladesh/BCSIR-NILMRC-363/2020|EPI ISL 514236|B.1.1|Bangladesh|2020-07-24	Asia|hCoV-19/India/TG-CCMB-AA900/2020|EPI ISL 539674|B.1.1.8|India|2020-08-13	0.0008400570	Asia
Asia|hCoV-19/Bangladesh/BCSIR-NILMRC-359/2020|EPI ISL 514233|B.1.1.316|Bangladesh|2020-07-24	Asia|hCoV-19/India/TG-CCMB-AA900/2020|EPI ISL 539674|B.1.1.8|India|2020-08-13	0.0006720083	Asia
Asia|hCoV-19/Bangladesh/BCSIR-NILMRC-361/2020|EPI ISL 514234|B.1.1|Bangladesh|2020-07-24	Asia|hCoV-19/India/TG-CCMB-AA900/2020|EPI ISL 539674|B.1.1.8|India|2020-08-13	0.0005375040	Asia
Asia|hCoV-19/Indonesia/JB-TFRIC19-R49542/2020|EPI ISL 528750|B.1.246|Indonesia|2020-07-25	Asia|hCoV-19/India/TG-CCMB-AA900/2020|EPI ISL 539674|B.1.1.8|India|2020-08-13	0.0008752625	Asia
Asia|hCoV-19/Indonesia/JK-NIHRD-MI41613/2020|EPI ISL 538504|B.1.1|Indonesia|2020-07-27	Asia|hCoV-19/India/TG-CCMB-AA900/2020|EPI ISL 539674|B.1.1.8|India|2020-08-13	0.0006719772	Asia
Asia|hCoV-19/India/GJ-GBRC333/2020|EPI ISL 512069|B.1.36|India|2020-07-27	Asia|hCoV-19/India/TG-CCMB-AA900/2020|EPI ISL 539674|B.1.1.8|India|2020-08-13	0.0009748127	Asia
Asia|hCoV-19/India/GJ-GBRC331/2020|EPI ISL 512066|B.1.36|India|2020-07-27	Asia|hCoV-19/India/TG-CCMB-AA900/2020|EPI ISL 539674|B.1.1.8|India|2020-08-13	0.0010084643	Asia
Asia|hCoV-19/India/GJ-GBRC332b/2020|EPI ISL 512068|B.1.36|India|2020-07-27	Asia|hCoV-19/India/TG-CCMB-AA900/2020|EPI ISL 539674|B.1.1.8|India|2020-08-13	0.0009081727	Asia
Asia|hCoV-19/India/GJ-GBRC332a/2020|EPI ISL 512067|B.1.36|India|2020-07-27	Asia|hCoV-19/India/TG-CCMB-AA900/2020|EPI ISL 539674|B.1.1.8|India|2020-08-13	0.0009081458	Asia
Asia|hCoV-19/Indonesia/PA-NIHRD-PME4306/2020|EPI ISL 538512|B|Indonesia|2020-07-30	Asia|hCoV-19/India/TG-CCMB-AA900/2020|EPI ISL 539674|B.1.1.8|India|2020-08-13	0.0010083797	Asia
Asia|hCoV-19/South Korea/KCDC2810/2020|EPI ISL 526744|B.1.160|South Korea|2020-07-31	Asia|hCoV-19/India/TG-CCMB-AA900/2020|EPI ISL 539674|B.1.1.8|India|2020-08-13	0.0008401067	Asia
Asia|hCoV-19/Bangladesh/BCSIR-NILMRC-372/2020|EPI ISL 514249|B.1.1|Bangladesh|2020-07-31	Asia|hCoV-19/India/TG-CCMB-AA900/2020|EPI ISL 539674|B.1.1.8|India|2020-08-13	0.0005375040	Asia
Asia|hCoV-19/SaudiArabia/KAUST-JEDDAH473/2020|EPI ISL 512927|B.1.246|Saudi Arabia|2020-08-04	Asia|hCoV-19/India/TG-CCMB-AA900/2020|EPI ISL 539674|B.1.1.8|India|2020-08-13	0.0006719858	Asia
Asia|hCoV-19/SaudiArabia/KAUST-JEDDAH466/2020|EPI ISL 512921|B.1.246|Saudi Arabia|2020-08-04	Asia|hCoV-19/India/TG-CCMB-AA900/2020|EPI ISL 539674|B.1.1.8|India|2020-08-13	0.0006383735	Asia
Asia|hCoV-19/SaudiArabia/KAUST-JEDDAH468/2020|EPI ISL 512923|A|Saudi Arabia|2020-08-04	Asia|hCoV-19/India/TG-CCMB-AA900/2020|EPI ISL 539674|B.1.1.8|India|2020-08-13	0.0008737658	Asia
Asia|hCoV-19/SaudiArabia/KAUST-JEDDAH467/2020|EPI ISL 512922|A|Saudi Arabia|2020-08-04	Asia|hCoV-19/India/TG-CCMB-AA900/2020|EPI ISL 539674|B.1.1.8|India|2020-08-13	0.0008401422	Asia
Asia|hCoV-19/SaudiArabia/KAUST-JEDDAH462/2020|EPI ISL 512920|B.1.247|Saudi Arabia|2020-08-04	Asia|hCoV-19/India/TG-CCMB-AA900/2020|EPI ISL 539674|B.1.1.8|India|2020-08-13	0.0007104219	Asia
Asia|hCoV-19/SaudiArabia/KAUST-JEDDAH469/2020|EPI ISL 512924|B.1.246|Saudi Arabia|2020-08-04	Asia|hCoV-19/India/TG-CCMB-AA900/2020|EPI ISL 539674|B.1.1.8|India|2020-08-13	0.0006427580	Asia
Asia|hCoV-19/Indonesia/KS-NIHRD-PME4900/2020|EPI ISL 538510|B.1.247|Indonesia|2020-08-06	Asia|hCoV-19/India/TG-CCMB-AA900/2020|EPI ISL 539674|B.1.1.8|India|2020-08-13	0.0008401314	Asia
Asia|hCoV-19/Singapore/828/2020|EPI ISL 516828|B.1.247|Singapore|2020-08-07	Asia|hCoV-19/India/TG-CCMB-AA900/2020|EPI ISL 539674|B.1.1.8|India|2020-08-13	0.0008928022	Asia
Asia|hCoV-19/India/TG-CCMB-R91/2020|EPI ISL 539625|B.1.1.8|India|2020-08-09	Asia|hCoV-19/India/TG-CCMB-AA900/2020|EPI ISL 539674|B.1.1.8|India|2020-08-13	0.0004366624	Asia
Asia|hCoV-19/India/TG-CCMB-R220/2020|EPI ISL 539621|B.1.1.8|India|2020-08-09	Asia|hCoV-19/India/TG-CCMB-AA900/2020|EPI ISL 539674|B.1.1.8|India|2020-08-13	0.0003694574	Asia
Asia|hCoV-19/India/TG-CCMB-R159/2020|EPI ISL 539622|B.1.1.8|India|2020-08-09	Asia|hCoV-19/India/TG-CCMB-AA900/2020|EPI ISL 539674|B.1.1.8|India|2020-08-13	0.0003694513	Asia
Asia|hCoV-19/India/TG-CCMB-R187/2020|EPI ISL 539679|B.1.1.8|India|2020-08-09	Asia|hCoV-19/India/TG-CCMB-AA900/2020|EPI ISL 539674|B.1.1.8|India|2020-08-13	0.0005038700	Asia
Asia|hCoV-19/India/TG-CCMB-R249/2020|EPI ISL 539620|B.1.1.8|India|2020-08-09	Asia|hCoV-19/India/TG-CCMB-AA900/2020|EPI ISL 539674|B.1.1.8|India|2020-08-13	0.0003694404	Asia
Asia|hCoV-19/India/TG-CCMB-R208/2020|EPI ISL 539624|B.1.1.8|India|2020-08-09	Asia|hCoV-19/India/TG-CCMB-AA900/2020|EPI ISL 539674|B.1.1.8|India|2020-08-13	0.0004030713	Asia
Asia|hCoV-19/India/TG-CCMB-R305/2020|EPI ISL 539643|B.1.1.8|India|2020-08-09	Asia|hCoV-19/India/TG-CCMB-AA900/2020|EPI ISL 539674|B.1.1.8|India|2020-08-13	0.0004366477	Asia
Asia|hCoV-19/India/TG-CCMB-R217/2020|EPI ISL 539644|B.1.1.8|India|2020-08-09	Asia|hCoV-19/India/TG-CCMB-AA900/2020|EPI ISL 539674|B.1.1.8|India|2020-08-13	0.0005376214	Asia
Asia|hCoV-19/India/TG-CCMB-R286/2020|EPI ISL 539745|B.1.1.8|India|2020-08-09	Asia|hCoV-19/India/TG-CCMB-AA900/2020|EPI ISL 539674|B.1.1.8|India|2020-08-13	0.0006048309	Asia
Asia|hCoV-19/India/TG-CCMB-R178/2020|EPI ISL 539623|B.1.1.8|India|2020-08-09	Asia|hCoV-19/India/TG-CCMB-AA900/2020|EPI ISL 539674|B.1.1.8|India|2020-08-13	0.0003695397	Asia
Asia|hCoV-19/India/TG-CCMB-R394/2020|EPI ISL 539630|B.1.1.8|India|2020-08-09	Asia|hCoV-19/India/TG-CCMB-AA900/2020|EPI ISL 539674|B.1.1.8|India|2020-08-13	0.0004367556	Asia
Asia|hCoV-19/India/TG-CCMB-AA33/2020|EPI ISL 539668|B.1.1|India|2020-08-10	Asia|hCoV-19/India/TG-CCMB-AA900/2020|EPI ISL 539674|B.1.1.8|India|2020-08-13	0.0007056113	Asia
Asia|hCoV-19/India/TG-CCMB-AA19/2020|EPI ISL 539680|B.1.1.8|India|2020-08-10	Asia|hCoV-19/India/TG-CCMB-AA900/2020|EPI ISL 539674|B.1.1.8|India|2020-08-13	0.0005711192	Asia
Asia|hCoV-19/India/TG-CCMB-AA102/2020|EPI ISL 539677|B.1.1.8|India|2020-08-10	Asia|hCoV-19/India/TG-CCMB-AA900/2020|EPI ISL 539674|B.1.1.8|India|2020-08-13	0.0006047447	Asia
Asia|hCoV-19/Indonesia/YO-UGM-781481/2020|EPI ISL 516829|B.1.247|Indonesia|2020-08-10	Asia|hCoV-19/India/TG-CCMB-AA900/2020|EPI ISL 539674|B.1.1.8|India|2020-08-13	0.0009747224	Asia
Asia|hCoV-19/India/TG-CCMB-AA227/2020|EPI ISL 539645|B.1.1.8|India|2020-08-10	Asia|hCoV-19/India/TG-CCMB-AA900/2020|EPI ISL 539674|B.1.1.8|India|2020-08-13	0.0004366421	Asia
Asia|hCoV-19/India/TG-CCMB-AA147/2020|EPI ISL 539616|B.1.1.8|India|2020-08-10	Asia|hCoV-19/India/TG-CCMB-AA900/2020|EPI ISL 539674|B.1.1.8|India|2020-08-13	0.0004030713	Asia
Asia|hCoV-19/India/TG-CCMB-AA41/2020|EPI ISL 539739|B.1.247|India|2020-08-10	Asia|hCoV-19/India/TG-CCMB-AA900/2020|EPI ISL 539674|B.1.1.8|India|2020-08-13	0.0009074211	Asia
Asia|hCoV-19/India/TG-CCMB-AA01/2020|EPI ISL 539667|B.1.1|India|2020-08-10	Asia|hCoV-19/India/TG-CCMB-AA900/2020|EPI ISL 539674|B.1.1.8|India|2020-08-13	0.0006047727	Asia
Asia|hCoV-19/India/TG-CCMB-AA226/2020|EPI ISL 539651|B.1.1.8|India|2020-08-10	Asia|hCoV-19/India/TG-CCMB-AA900/2020|EPI ISL 539674|B.1.1.8|India|2020-08-13	0.0004367594	Asia
Asia|hCoV-19/India/TG-CCMB-AA68/2020|EPI ISL 539761|B.1.1.8|India|2020-08-10	Asia|hCoV-19/India/TG-CCMB-AA900/2020|EPI ISL 539674|B.1.1.8|India|2020-08-13	0.0005380239	Asia
Asia|hCoV-19/India/TG-CCMB-AA04/2020|EPI ISL 539676|B.1.1.8|India|2020-08-10	Asia|hCoV-19/India/TG-CCMB-AA900/2020|EPI ISL 539674|B.1.1.8|India|2020-08-13	0.0006391980	Asia
Asia|hCoV-19/India/TG-CCMB-AA241/2020|EPI ISL 539751|B.1.1|India|2020-08-11	Asia|hCoV-19/India/TG-CCMB-AA900/2020|EPI ISL 539674|B.1.1.8|India|2020-08-13	0.0005711362	Asia
Asia|hCoV-19/India/TG-CCMB-AA315/2020|EPI ISL 539754|B.1.1.8|India|2020-08-11	Asia|hCoV-19/India/TG-CCMB-AA900/2020|EPI ISL 539674|B.1.1.8|India|2020-08-13	0.0004702908	Asia
Asia|hCoV-19/India/TG-CCMB-AA328/2020|EPI ISL 539738|B.1|India|2020-08-11	Asia|hCoV-19/India/TG-CCMB-AA900/2020|EPI ISL 539674|B.1.1.8|India|2020-08-13	0.0008403229	Asia
Asia|hCoV-19/India/TG-CCMB-AA332/2020|EPI ISL 539663|B.1.1.8|India|2020-08-11	Asia|hCoV-19/India/TG-CCMB-AA900/2020|EPI ISL 539674|B.1.1.8|India|2020-08-13	0.0005711795	Asia
Asia|hCoV-19/Taiwan/NTU30/2020|EPI ISL 534336|B.1.1.206|Taiwan|2020-08-11	Asia|hCoV-19/India/TG-CCMB-AA900/2020|EPI ISL 539674|B.1.1.8|India|2020-08-13	0.0006384190	Asia
Asia|hCoV-19/India/TG-CCMB-AA407/2020|EPI ISL 539654|B.1.1.8|India|2020-08-11	Asia|hCoV-19/India/TG-CCMB-AA900/2020|EPI ISL 539674|B.1.1.8|India|2020-08-13	0.0004703599	Asia
Asia|hCoV-19/India/TG-CCMB-AA320/2020|EPI ISL 539672|B.1.1.8|India|2020-08-11	Asia|hCoV-19/India/TG-CCMB-AA900/2020|EPI ISL 539674|B.1.1.8|India|2020-08-13	0.0005717869	Asia
Asia|hCoV-19/India/TG-CCMB-AA344/2020|EPI ISL 539725|B.1.1|India|2020-08-11	Asia|hCoV-19/India/TG-CCMB-AA900/2020|EPI ISL 539674|B.1.1.8|India|2020-08-13	0.0006735051	Asia
Asia|hCoV-19/Singapore/823/2020|EPI ISL 516823|B.1.36|Singapore|2020-08-11	Asia|hCoV-19/India/TG-CCMB-AA900/2020|EPI ISL 539674|B.1.1.8|India|2020-08-13	0.0009782580	Asia
Asia|hCoV-19/India/TG-CCMB-AA272/2020|EPI ISL 539752|B.1.1.8|India|2020-08-11	Asia|hCoV-19/India/TG-CCMB-AA900/2020|EPI ISL 539674|B.1.1.8|India|2020-08-13	0.0005061551	Asia
Asia|hCoV-19/India/TG-CCMB-AA589/2020|EPI ISL 539650|B.1.1.8|India|2020-08-12	Asia|hCoV-19/India/TG-CCMB-AA900/2020|EPI ISL 539674|B.1.1.8|India|2020-08-13	0.0004702830	Asia
Asia|hCoV-19/India/TG-CCMB-AA524/2020|EPI ISL 539670|B.1.1.8|India|2020-08-12	Asia|hCoV-19/India/TG-CCMB-AA900/2020|EPI ISL 539674|B.1.1.8|India|2020-08-13	0.0004366493	Asia
Asia|hCoV-19/India/TG-CCMB-AA560/2020|EPI ISL 539633|B.1.1.8|India|2020-08-12	Asia|hCoV-19/India/TG-CCMB-AA900/2020|EPI ISL 539674|B.1.1.8|India|2020-08-13	0.0004366493	Asia
Asia|hCoV-19/India/TG-CCMB-AA616/2020|EPI ISL 539733|B.1.1.8|India|2020-08-12	Asia|hCoV-19/India/TG-CCMB-AA900/2020|EPI ISL 539674|B.1.1.8|India|2020-08-13	0.0007393419	Asia
Asia|hCoV-19/India/WB-IICB-005/2020|EPI ISL 569863|B|India|2020-08-12	Asia|hCoV-19/India/TG-CCMB-AA900/2020|EPI ISL 539674|B.1.1.8|India|2020-08-13	0.0007391802	Asia
Asia|hCoV-19/India/TG-CCMB-AA669/2020|EPI ISL 539655|B.1.1.8|India|2020-08-12	Asia|hCoV-19/India/TG-CCMB-AA900/2020|EPI ISL 539674|B.1.1.8|India|2020-08-13	0.0004703126	Asia
Asia|hCoV-19/India/TG-CCMB-AA586/2020|EPI ISL 539649|B.1.1.8|India|2020-08-12	Asia|hCoV-19/India/TG-CCMB-AA900/2020|EPI ISL 539674|B.1.1.8|India|2020-08-13	0.0005039082	Asia
Asia|hCoV-19/India/TG-CCMB-AA624/2020|EPI ISL 539641|B.1.1.8|India|2020-08-12	Asia|hCoV-19/India/TG-CCMB-AA900/2020|EPI ISL 539674|B.1.1.8|India|2020-08-13	0.0003694684	Asia
Asia|hCoV-19/India/TG-CCMB-AA713/2020|EPI ISL 539734|B.1.1.8|India|2020-08-12	Asia|hCoV-19/India/TG-CCMB-AA900/2020|EPI ISL 539674|B.1.1.8|India|2020-08-13	0.0006721383	Asia
Asia|hCoV-19/India/TG-CCMB-AA622/2020|EPI ISL 539638|B.1.1.8|India|2020-08-12	Asia|hCoV-19/India/TG-CCMB-AA900/2020|EPI ISL 539674|B.1.1.8|India|2020-08-13	0.0004031594	Asia
Asia|hCoV-19/India/TG-CCMB-AA562/2020|EPI ISL 539634|B.1.1.8|India|2020-08-12	Asia|hCoV-19/India/TG-CCMB-AA900/2020|EPI ISL 539674|B.1.1.8|India|2020-08-13	0.0004367667	Asia
Asia|hCoV-19/Wuhan/IVDC-HB-04/2020|EPI ISL 402120|B|China|2020-01-01	Asia|hCoV-19/India/TG-CCMB-AA819/2020|EPI ISL 539669|B.1.1|India|2020-08-13	0.0005038829	Asia
Asia|hCoV-19/Wuhan/IPBCAMS-WH-05/2020|EPI ISL 403928|B|China|2020-01-01	Asia|hCoV-19/India/TG-CCMB-AA819/2020|EPI ISL 539669|B.1.1|India|2020-08-13	0.0004703029	Asia
Asia|hCoV-19/Wuhan/WH03/2020|EPI ISL 406800|B|China|2020-01-01	Asia|hCoV-19/India/TG-CCMB-AA819/2020|EPI ISL 539669|B.1.1|India|2020-08-13	0.0004366807	Asia
Asia|hCoV-19/Wuhan/WHU01/2020|EPI ISL 406716|B|China|2020-01-02	Asia|hCoV-19/India/TG-CCMB-AA819/2020|EPI ISL 539669|B.1.1|India|2020-08-13	0.0004366807	Asia
Asia|hCoV-19/Beijing/Beijing-01/2020|EPI ISL 514752|B|China|2020-01-03	Asia|hCoV-19/India/TG-CCMB-AA819/2020|EPI ISL 539669|B.1.1|India|2020-08-13	0.0004702811	Asia
Asia|hCoV-19/Thailand/NIH-15/2020|EPI ISL 434692|B|Thailand|2020-01-05	Asia|hCoV-19/India/TG-CCMB-AA819/2020|EPI ISL 539669|B.1.1|India|2020-08-13	0.0004370331	Asia
Asia|hCoV-19/Wuhan/WH04/2020|EPI ISL 406801|A|China|2020-01-05	Asia|hCoV-19/India/TG-CCMB-AA819/2020|EPI ISL 539669|B.1.1|India|2020-08-13	0.0005038829	Asia
Asia|hCoV-19/Thailand/61/2020|EPI ISL 403962|B|Thailand|2020-01-08	Asia|hCoV-19/India/TG-CCMB-AA819/2020|EPI ISL 539669|B.1.1|India|2020-08-13	0.0004366807	Asia
Asia|hCoV-19/Jingzhou/HBCDC-HB-01/2020|EPI ISL 412459|B|China|2020-01-08	Asia|hCoV-19/India/TG-CCMB-AA819/2020|EPI ISL 539669|B.1.1|India|2020-08-13	0.0006047144	Asia
Asia|hCoV-19/Beijing/WH-09/2020|EPI ISL 411957|B|China|2020-01-08	Asia|hCoV-19/India/TG-CCMB-AA819/2020|EPI ISL 539669|B.1.1|India|2020-08-13	0.0004702812	Asia
Asia|hCoV-19/Shenzhen/HKU-SZ-002/2020|EPI ISL 406030|A|China|2020-01-10	Asia|hCoV-19/India/TG-CCMB-AA819/2020|EPI ISL 539669|B.1.1|India|2020-08-13	0.0005374861	Asia
Asia|hCoV-19/Wuhan/OS52/2020|EPI ISL 450500|B|China|2020-01-10	Asia|hCoV-19/India/TG-CCMB-AA819/2020|EPI ISL 539669|B.1.1|India|2020-08-13	0.0005711075	Asia
Asia|hCoV-19/Shenzhen/HKU-SZ-005/2020|EPI ISL 405839|A|China|2020-01-11	Asia|hCoV-19/India/TG-CCMB-AA819/2020|EPI ISL 539669|B.1.1|India|2020-08-13	0.0006046965	Asia
Asia|hCoV-19/Jiangxi/IVDC-JX-002/2020|EPI ISL 408486|B|China|2020-01-11	Asia|hCoV-19/India/TG-CCMB-AA819/2020|EPI ISL 539669|B.1.1|India|2020-08-13	0.0004702951	Asia
Asia|hCoV-19/Shenzhen/SZTH-002/2020|EPI ISL 406593|A|China|2020-01-13	Asia|hCoV-19/India/TG-CCMB-AA819/2020|EPI ISL 539669|B.1.1|India|2020-08-13	0.0005374861	Asia
Asia|hCoV-19/Thailand/74/2020|EPI ISL 403963|B|Thailand|2020-01-13	Asia|hCoV-19/India/TG-CCMB-AA819/2020|EPI ISL 539669|B.1.1|India|2020-08-13	0.0004366807	Asia
Asia|hCoV-19/Nepal/61/2020|EPI ISL 410301|B|Nepal|2020-01-13	Asia|hCoV-19/India/TG-CCMB-AA819/2020|EPI ISL 539669|B.1.1|India|2020-08-13	0.0004704392	Asia
Asia|hCoV-19/Guangdong/20SF012/2020|EPI ISL 403932|A|China|2020-01-14	Asia|hCoV-19/India/TG-CCMB-AA819/2020|EPI ISL 539669|B.1.1|India|2020-08-13	0.0005374861	Asia
Asia|hCoV-19/Guangdong/20SF013/2020|EPI ISL 403933|A|China|2020-01-15	Asia|hCoV-19/India/TG-CCMB-AA819/2020|EPI ISL 539669|B.1.1|India|2020-08-13	0.0005374861	Asia
Asia|hCoV-19/Guangdong/20SF014/2020|EPI ISL 403934|B|China|2020-01-15	Asia|hCoV-19/India/TG-CCMB-AA819/2020|EPI ISL 539669|B.1.1|India|2020-08-13	0.0004702811	Asia
Asia|hCoV-19/Sichuan/IVDC-SC-001/2020|EPI ISL 408484|A|China|2020-01-15	Asia|hCoV-19/India/TG-CCMB-AA819/2020|EPI ISL 539669|B.1.1|India|2020-08-13	0.0006383628	Asia
Asia|hCoV-19/Thailand/Nonthaburi 68/2020|EPI ISL 447910|B|Thailand|2020-01-15	Asia|hCoV-19/India/TG-CCMB-AA819/2020|EPI ISL 539669|B.1.1|India|2020-08-13	0.0004366807	Asia
Asia|hCoV-19/Shenzhen/SZTH-003/2020|EPI ISL 406594|B|China|2020-01-16	Asia|hCoV-19/India/TG-CCMB-AA819/2020|EPI ISL 539669|B.1.1|India|2020-08-13	0.0005038829	Asia
Asia|hCoV-19/Zhejiang/WZ-01/2020|EPI ISL 404227|B|China|2020-01-16	Asia|hCoV-19/India/TG-CCMB-AA819/2020|EPI ISL 539669|B.1.1|India|2020-08-13	0.0004702812	Asia
Asia|hCoV-19/Shenzhen/SZTH-004/2020|EPI ISL 406595|B|China|2020-01-16	Asia|hCoV-19/India/TG-CCMB-AA819/2020|EPI ISL 539669|B.1.1|India|2020-08-13	0.0007392677	Asia
Asia|hCoV-19/Thailand/NIH-59/2020|EPI ISL 434693|B|Thailand|2020-01-16	Asia|hCoV-19/India/TG-CCMB-AA819/2020|EPI ISL 539669|B.1.1|India|2020-08-13	0.0004367101	Asia
Asia|hCoV-19/Hunan/HN-CIDC-P2/2020|EPI ISL 539333|B|China|2020-01-17	Asia|hCoV-19/India/TG-CCMB-AA819/2020|EPI ISL 539669|B.1.1|India|2020-08-13	0.0004703029	Asia
Asia|hCoV-19/Guangdong/20SF028/2020|EPI ISL 403936|B|China|2020-01-17	Asia|hCoV-19/India/TG-CCMB-AA819/2020|EPI ISL 539669|B.1.1|India|2020-08-13	0.0004702812	Asia
Asia|hCoV-19/Yunnan/IVDC-YN-003/2020|EPI ISL 408480|A|China|2020-01-17	Asia|hCoV-19/India/TG-CCMB-AA819/2020|EPI ISL 539669|B.1.1|India|2020-08-13	0.0005375109	Asia
Asia|hCoV-19/Zhejiang/WZ-02/2020|EPI ISL 404228|B|China|2020-01-17	Asia|hCoV-19/India/TG-CCMB-AA819/2020|EPI ISL 539669|B.1.1|India|2020-08-13	0.0004366807	Asia
Asia|hCoV-19/Wuhan/HBCDC-HB-02/2020|EPI ISL 412978|B|China|2020-01-17	Asia|hCoV-19/India/TG-CCMB-AA819/2020|EPI ISL 539669|B.1.1|India|2020-08-13	0.0005711170	Asia
Asia|hCoV-19/Guangdong/20SF040/2020|EPI ISL 403937|B|China|2020-01-18	Asia|hCoV-19/India/TG-CCMB-AA819/2020|EPI ISL 539669|B.1.1|India|2020-08-13	0.0004702812	Asia
Asia|hCoV-19/Wuhan/HBCDC-HB-03/2020|EPI ISL 412979|A|China|2020-01-18	Asia|hCoV-19/India/TG-CCMB-AA819/2020|EPI ISL 539669|B.1.1|India|2020-08-13	0.0005038829	Asia
Asia|hCoV-19/Chongqing/IVDC-CQ-001/2020|EPI ISL 408481|B|China|2020-01-18	Asia|hCoV-19/India/TG-CCMB-AA819/2020|EPI ISL 539669|B.1.1|India|2020-08-13	0.0004703029	Asia
Asia|hCoV-19/Wuhan/HBCDC-HB-04/2020|EPI ISL 412980|B|China|2020-01-18	Asia|hCoV-19/India/TG-CCMB-AA819/2020|EPI ISL 539669|B.1.1|India|2020-08-13	0.0006046965	Asia
Asia|hCoV-19/Wuhan/HBCDC-HB-05/2020|EPI ISL 412981|B.4|China|2020-01-18	Asia|hCoV-19/India/TG-CCMB-AA819/2020|EPI ISL 539669|B.1.1|India|2020-08-13	0.0006048186	Asia
Asia|hCoV-19/Guangdong/20SF043/2020|EPI ISL 428440|B|China|2020-01-18	Asia|hCoV-19/India/TG-CCMB-AA819/2020|EPI ISL 539669|B.1.1|India|2020-08-13	0.0004914795	Asia
Asia|hCoV-19/Shandong/IVDC-SD-001/2020|EPI ISL 408482|B|China|2020-01-19	Asia|hCoV-19/India/TG-CCMB-AA819/2020|EPI ISL 539669|B.1.1|India|2020-08-13	0.0006720210	Asia
Asia|hCoV-19/Hangzhou/HZCDC0001/2020|EPI ISL 407313|B|China|2020-01-19	Asia|hCoV-19/India/TG-CCMB-AA819/2020|EPI ISL 539669|B.1.1|India|2020-08-13	0.0004366807	Asia
Asia|hCoV-19/Jiangsu/IVDC-JS-001/2020|EPI ISL 408488|B|China|2020-01-19	Asia|hCoV-19/India/TG-CCMB-AA819/2020|EPI ISL 539669|B.1.1|India|2020-08-13	0.0004704926	Asia
Asia|hCoV-19/Hangzhou/HZ-1/2020|EPI ISL 406970|B|China|2020-01-20	Asia|hCoV-19/India/TG-CCMB-AA819/2020|EPI ISL 539669|B.1.1|India|2020-08-13	0.0004366807	Asia
Asia|hCoV-19/Hangzhou/HZCDC0013/2020|EPI ISL 421235|B|China|2020-01-20	Asia|hCoV-19/India/TG-CCMB-AA819/2020|EPI ISL 539669|B.1.1|India|2020-08-13	0.0005039211	Asia
Asia|hCoV-19/Guangdong/20SF123/2020|EPI ISL 428449|A|China|2020-01-20	Asia|hCoV-19/India/TG-CCMB-AA819/2020|EPI ISL 539669|B.1.1|India|2020-08-13	0.0005394071	Asia
Asia|hCoV-19/Hong Kong/VB20017970-2/2020|EPI ISL 417064|B|Hong Kong|2020-01-21	Asia|hCoV-19/India/TG-CCMB-AA819/2020|EPI ISL 539669|B.1.1|India|2020-08-13	0.0004702811	Asia
Asia|hCoV-19/Chongqing/YC01/2020|EPI ISL 408478|A|China|2020-01-21	Asia|hCoV-19/India/TG-CCMB-AA819/2020|EPI ISL 539669|B.1.1|India|2020-08-13	0.0006046965	Asia
Asia|hCoV-19/Fujian/8/2020|EPI ISL 411060|A|China|2020-01-21	Asia|hCoV-19/India/TG-CCMB-AA819/2020|EPI ISL 539669|B.1.1|India|2020-08-13	0.0005374861	Asia
Asia|hCoV-19/Hangzhou/HZCDC0091L/2020|EPI ISL 421227|B|China|2020-01-21	Asia|hCoV-19/India/TG-CCMB-AA819/2020|EPI ISL 539669|B.1.1|India|2020-08-13	0.0004366807	Asia
Asia|hCoV-19/Nanchang/JX14/2020|EPI ISL 421243|B|China|2020-01-21	Asia|hCoV-19/India/TG-CCMB-AA819/2020|EPI ISL 539669|B.1.1|India|2020-08-13	0.0005711339	Asia
Asia|hCoV-19/Hangzhou/HZ48/2020|EPI ISL 418441|B|China|2020-01-21	Asia|hCoV-19/India/TG-CCMB-AA819/2020|EPI ISL 539669|B.1.1|India|2020-08-13	0.0004366954	Asia
Asia|hCoV-19/Shanghai/SH0093/2020|EPI ISL 416389|B|China|2020-01-21	Asia|hCoV-19/India/TG-CCMB-AA819/2020|EPI ISL 539669|B.1.1|India|2020-08-13	0.0005039465	Asia
Asia|hCoV-19/Wuhan/WHUH003/2020|EPI ISL 449478|B|China|2020-01-22	Asia|hCoV-19/India/TG-CCMB-AA819/2020|EPI ISL 539669|B.1.1|India|2020-08-13	0.0006719434	Asia
Asia|hCoV-19/Wuhan/WHUH004/2020|EPI ISL 449479|B|China|2020-01-22	Asia|hCoV-19/India/TG-CCMB-AA819/2020|EPI ISL 539669|B.1.1|India|2020-08-13	0.0006383333	Asia
Asia|hCoV-19/Hong Kong/XM-PII-S4/2020|EPI ISL 417443|A|Hong Kong|2020-01-22	Asia|hCoV-19/India/TG-CCMB-AA819/2020|EPI ISL 539669|B.1.1|India|2020-08-13	0.0007399482	Asia
Asia|hCoV-19/Hangzhou/ZJU-05/2020|EPI ISL 415711|B|China|2020-01-22	Asia|hCoV-19/India/TG-CCMB-AA819/2020|EPI ISL 539669|B.1.1|India|2020-08-13	0.0004366808	Asia
Asia|hCoV-19/Wuhan/WHUH005/2020|EPI ISL 449480|B|China|2020-01-22	Asia|hCoV-19/India/TG-CCMB-AA819/2020|EPI ISL 539669|B.1.1|India|2020-08-13	0.0006047245	Asia
Asia|hCoV-19/Foshan/20SF207/2020|EPI ISL 406534|B|China|2020-01-22	Asia|hCoV-19/India/TG-CCMB-AA819/2020|EPI ISL 539669|B.1.1|India|2020-08-13	0.0005038829	Asia
Asia|hCoV-19/Zhejiang/CN5/2020|EPI ISL 455685|A|China|2020-01-22	Asia|hCoV-19/India/TG-CCMB-AA819/2020|EPI ISL 539669|B.1.1|India|2020-08-13	0.0005711170	Asia
Asia|hCoV-19/Hong Kong/HKU-902a/2020|EPI ISL 434563|B|Hong Kong|2020-01-23	Asia|hCoV-19/India/TG-CCMB-AA819/2020|EPI ISL 539669|B.1.1|India|2020-08-13	0.0004702811	Asia
Asia|hCoV-19/Japan/OS-20-07-1/2020|EPI ISL 410532|B|Japan|2020-01-23	Asia|hCoV-19/India/TG-CCMB-AA819/2020|EPI ISL 539669|B.1.1|India|2020-08-13	0.0004366807	Asia
Asia|hCoV-19/Sichuan/SC-WCH4-288/2020|EPI ISL 451390|B|China|2020-01-23	Asia|hCoV-19/India/TG-CCMB-AA819/2020|EPI ISL 539669|B.1.1|India|2020-08-13	0.0005375020	Asia
Asia|hCoV-19/Guangdong/20SF201/2020|EPI ISL 406538|B|China|2020-01-23	Asia|hCoV-19/India/TG-CCMB-AA819/2020|EPI ISL 539669|B.1.1|India|2020-08-13	0.0004366807	Asia
Asia|hCoV-19/Thailand/SI200383-NT/2020|EPI ISL 437622|B|Thailand|2020-01-23	Asia|hCoV-19/India/TG-CCMB-AA819/2020|EPI ISL 539669|B.1.1|India|2020-08-13	0.0005039062	Asia
Asia|hCoV-19/Shanghai/CH-03/2020|EPI ISL 468726|A|China|2020-01-23	Asia|hCoV-19/India/TG-CCMB-AA819/2020|EPI ISL 539669|B.1.1|India|2020-08-13	0.0006046965	Asia
Asia|hCoV-19/Jiangsu/JS01/2020|EPI ISL 411950|B|China|2020-01-23	Asia|hCoV-19/India/TG-CCMB-AA819/2020|EPI ISL 539669|B.1.1|India|2020-08-13	0.0005374861	Asia
Asia|hCoV-19/Lishui/LS003/2020|EPI ISL 495459|B|China|2020-01-24	Asia|hCoV-19/India/TG-CCMB-AA819/2020|EPI ISL 539669|B.1.1|India|2020-08-13	0.0005711434	Asia
Asia|hCoV-19/Sichuan/SC-PHCC2-040/2020|EPI ISL 451360|A|China|2020-01-24	Asia|hCoV-19/India/TG-CCMB-AA819/2020|EPI ISL 539669|B.1.1|India|2020-08-13	0.0005710906	Asia
Asia|hCoV-19/Guangdong/20SF616/2020|EPI ISL 428465|B|China|2020-01-24	Asia|hCoV-19/India/TG-CCMB-AA819/2020|EPI ISL 539669|B.1.1|India|2020-08-13	0.0005039295	Asia
Asia|hCoV-19/Sichuan/SC-PHCC1-022/2020|EPI ISL 451345|B.1|China|2020-01-24	Asia|hCoV-19/India/TG-CCMB-AA819/2020|EPI ISL 539669|B.1.1|India|2020-08-13	0.0003358778	Asia
Asia|hCoV-19/Malaysia/MKAK-CL-2020-5045/2020|EPI ISL 416829|B|Malaysia|2020-01-24	Asia|hCoV-19/India/TG-CCMB-AA819/2020|EPI ISL 539669|B.1.1|India|2020-08-13	0.0005375110	Asia
Asia|hCoV-19/Hong Kong/HKU-902b/2020|EPI ISL 434564|B|Hong Kong|2020-01-24	Asia|hCoV-19/India/TG-CCMB-AA819/2020|EPI ISL 539669|B.1.1|India|2020-08-13	0.0004702811	Asia
Asia|hCoV-19/Shanghai/SH0002/2020|EPI ISL 416316|A|China|2020-01-25	Asia|hCoV-19/India/TG-CCMB-AA819/2020|EPI ISL 539669|B.1.1|India|2020-08-13	0.0005711244	Asia
Asia|hCoV-19/Lishui/LS111/2020|EPI ISL 429852|B|China|2020-01-25	Asia|hCoV-19/India/TG-CCMB-AA819/2020|EPI ISL 539669|B.1.1|India|2020-08-13	0.0005711434	Asia
Asia|hCoV-19/Hangzhou/ZJU-01/2020|EPI ISL 415709|B|China|2020-01-25	Asia|hCoV-19/India/TG-CCMB-AA819/2020|EPI ISL 539669|B.1.1|India|2020-08-13	0.0005375517	Asia
Asia|hCoV-19/Japan/NA-20-05-1/2020|EPI ISL 410531|B|Japan|2020-01-25	Asia|hCoV-19/India/TG-CCMB-AA819/2020|EPI ISL 539669|B.1.1|India|2020-08-13	0.0004366807	Asia
Asia|hCoV-19/Wuhan/0125-A168/2020|EPI ISL 493159|B|China|2020-01-25	Asia|hCoV-19/India/TG-CCMB-AA819/2020|EPI ISL 539669|B.1.1|India|2020-08-13	0.0005375268	Asia
Asia|hCoV-19/Wuhan/YB012506/2020|EPI ISL 450504|B|China|2020-01-25	Asia|hCoV-19/India/TG-CCMB-AA819/2020|EPI ISL 539669|B.1.1|India|2020-08-13	0.0004702812	Asia
Asia|hCoV-19/Wuhan/0125-A164/2020|EPI ISL 493157|B|China|2020-01-25	Asia|hCoV-19/India/TG-CCMB-AA819/2020|EPI ISL 539669|B.1.1|India|2020-08-13	0.0004366807	Asia
Asia|hCoV-19/Guangdong/20SF629/2020|EPI ISL 428466|B|China|2020-01-26	Asia|hCoV-19/India/TG-CCMB-AA819/2020|EPI ISL 539669|B.1.1|India|2020-08-13	0.0005375269	Asia
Asia|hCoV-19/Wuhan/0126-C10/2020|EPI ISL 493169|A|China|2020-01-26	Asia|hCoV-19/India/TG-CCMB-AA819/2020|EPI ISL 539669|B.1.1|India|2020-08-13	0.0006047245	Asia
Asia|hCoV-19/Hangzhou/ZJU-02/2020|EPI ISL 416042|A|China|2020-01-26	Asia|hCoV-19/India/TG-CCMB-AA819/2020|EPI ISL 539669|B.1.1|India|2020-08-13	0.0005038829	Asia
Asia|hCoV-19/Wuhan/0126-C98/2020|EPI ISL 493181|A|China|2020-01-26	Asia|hCoV-19/India/TG-CCMB-AA819/2020|EPI ISL 539669|B.1.1|India|2020-08-13	0.0005374861	Asia
Asia|hCoV-19/Beijing/105/2020|EPI ISL 413518|A|China|2020-01-26	Asia|hCoV-19/India/TG-CCMB-AA819/2020|EPI ISL 539669|B.1.1|India|2020-08-13	0.0005711170	Asia
Asia|hCoV-19/Wuhan/YB012611/2020|EPI ISL 450501|B|China|2020-01-26	Asia|hCoV-19/India/TG-CCMB-AA819/2020|EPI ISL 539669|B.1.1|India|2020-08-13	0.0005710906	Asia
Asia|hCoV-19/Thailand/SI200478-NST/2020|EPI ISL 437619|B|Thailand|2020-01-26	Asia|hCoV-19/India/TG-CCMB-AA819/2020|EPI ISL 539669|B.1.1|India|2020-08-13	0.0005039063	Asia
Asia|hCoV-19/Sichuan/SC-NJ-090/2020|EPI ISL 451339|B|China|2020-01-27	Asia|hCoV-19/India/TG-CCMB-AA819/2020|EPI ISL 539669|B.1.1|India|2020-08-13	0.0004371654	Asia
Asia|hCoV-19/Sichuan/SC-MY-053/2020|EPI ISL 451319|B|China|2020-01-27	Asia|hCoV-19/India/TG-CCMB-AA819/2020|EPI ISL 539669|B.1.1|India|2020-08-13	0.0005374861	Asia
Asia|hCoV-19/Hong Kong/HKU-903b/2020|EPI ISL 434566|B.4|Hong Kong|2020-01-27	Asia|hCoV-19/India/TG-CCMB-AA819/2020|EPI ISL 539669|B.1.1|India|2020-08-13	0.0005711603	Asia
Asia|hCoV-19/Singapore/7/2020|EPI ISL 410713|B|Singapore|2020-01-27	Asia|hCoV-19/India/TG-CCMB-AA819/2020|EPI ISL 539669|B.1.1|India|2020-08-13	0.0005039063	Asia
Asia|hCoV-19/Hong Kong/HKU-908a/2020|EPI ISL 434569|B|Hong Kong|2020-01-27	Asia|hCoV-19/India/TG-CCMB-AA819/2020|EPI ISL 539669|B.1.1|India|2020-08-13	0.0005039063	Asia
Asia|hCoV-19/Sichuan/SC-PHCC2-039/2020|EPI ISL 451359|B|China|2020-01-27	Asia|hCoV-19/India/TG-CCMB-AA819/2020|EPI ISL 539669|B.1.1|India|2020-08-13	0.0004702951	Asia
Asia|hCoV-19/Nanchang/JX149/2020|EPI ISL 421247|A|China|2020-01-27	Asia|hCoV-19/India/TG-CCMB-AA819/2020|EPI ISL 539669|B.1.1|India|2020-08-13	0.0005038829	Asia
Asia|hCoV-19/Guangdong/20SF812/2020|EPI ISL 428475|B|China|2020-01-28	Asia|hCoV-19/India/TG-CCMB-AA819/2020|EPI ISL 539669|B.1.1|India|2020-08-13	0.0006383522	Asia
Asia|hCoV-19/Beijing/Wuhan IME-BJ04/2020|EPI ISL 424358|A|China|2020-01-28	Asia|hCoV-19/India/TG-CCMB-AA819/2020|EPI ISL 539669|B.1.1|India|2020-08-13	0.0006047423	Asia
Asia|hCoV-19/Shanghai/SH0007/2020|EPI ISL 416320|B|China|2020-01-28	Asia|hCoV-19/India/TG-CCMB-AA819/2020|EPI ISL 539669|B.1.1|India|2020-08-13	0.0005375020	Asia
Asia|hCoV-19/Guangdong/20SF813/2020|EPI ISL 428476|A|China|2020-01-28	Asia|hCoV-19/India/TG-CCMB-AA819/2020|EPI ISL 539669|B.1.1|India|2020-08-13	0.0005038829	Asia
Asia|hCoV-19/Shanghai/SH0008/2020|EPI ISL 416321|B|China|2020-01-28	Asia|hCoV-19/India/TG-CCMB-AA819/2020|EPI ISL 539669|B.1.1|India|2020-08-13	0.0005710906	Asia
Asia|hCoV-19/Beijing/233/2020|EPI ISL 413520|A|China|2020-01-28	Asia|hCoV-19/India/TG-CCMB-AA819/2020|EPI ISL 539669|B.1.1|India|2020-08-13	0.0006047524	Asia
Asia|hCoV-19/Beijing/231/2020|EPI ISL 413519|A|China|2020-01-28	Asia|hCoV-19/India/TG-CCMB-AA819/2020|EPI ISL 539669|B.1.1|India|2020-08-13	0.0005711170	Asia
Asia|hCoV-19/Shanghai/SH0009/2020|EPI ISL 416322|B|China|2020-01-29	Asia|hCoV-19/India/TG-CCMB-AA819/2020|EPI ISL 539669|B.1.1|India|2020-08-13	0.0005374861	Asia
Asia|hCoV-19/Shanghai/SH0010/2020|EPI ISL 416323|A|China|2020-01-29	Asia|hCoV-19/India/TG-CCMB-AA819/2020|EPI ISL 539669|B.1.1|India|2020-08-13	0.0005710906	Asia
Asia|hCoV-19/Sichuan/SC-NC-077/2020|EPI ISL 451336|B|China|2020-01-29	Asia|hCoV-19/India/TG-CCMB-AA819/2020|EPI ISL 539669|B.1.1|India|2020-08-13	0.0004708171	Asia
Asia|hCoV-19/Nanchang/JX174/2020|EPI ISL 421238|A|China|2020-01-29	Asia|hCoV-19/India/TG-CCMB-AA819/2020|EPI ISL 539669|B.1.1|India|2020-08-13	0.0005711075	Asia
Asia|hCoV-19/Hong Kong/HKU-200723-030/2020|EPI ISL 497797|B|Hong Kong|2020-01-29	Asia|hCoV-19/India/TG-CCMB-AA819/2020|EPI ISL 539669|B.1.1|India|2020-08-13	0.0004702812	Asia
Asia|hCoV-19/Hunan/HN-CIDC-P10/2020|EPI ISL 539338|B|China|2020-01-29	Asia|hCoV-19/India/TG-CCMB-AA819/2020|EPI ISL 539669|B.1.1|India|2020-08-13	0.0004703029	Asia
Asia|hCoV-19/Japan/TY-WK-012/2020|EPI ISL 408665|A|Japan|2020-01-29	Asia|hCoV-19/India/TG-CCMB-AA819/2020|EPI ISL 539669|B.1.1|India|2020-08-13	0.0006046965	Asia
Asia|hCoV-19/Shandong/LY008-2/2020|EPI ISL 414941|B|China|2020-01-30	Asia|hCoV-19/India/TG-CCMB-AA819/2020|EPI ISL 539669|B.1.1|India|2020-08-13	0.0005374861	Asia
Asia|hCoV-19/Sichuan/SC-NC-078/2020|EPI ISL 451337|B|China|2020-01-30	Asia|hCoV-19/India/TG-CCMB-AA819/2020|EPI ISL 539669|B.1.1|India|2020-08-13	0.0005711435	Asia
Asia|hCoV-19/Nanchang/JX177/2020|EPI ISL 421241|A|China|2020-01-30	Asia|hCoV-19/India/TG-CCMB-AA819/2020|EPI ISL 539669|B.1.1|India|2020-08-13	0.0006046965	Asia
Asia|hCoV-19/South Korea/KCDC2002/2020|EPI ISL 425118|A|South Korea|2020-01-30	Asia|hCoV-19/India/TG-CCMB-AA819/2020|EPI ISL 539669|B.1.1|India|2020-08-13	0.0006383522	Asia
Asia|hCoV-19/Shanghai/SH0022/2020|EPI ISL 416331|B.4|China|2020-01-30	Asia|hCoV-19/India/TG-CCMB-AA819/2020|EPI ISL 539669|B.1.1|India|2020-08-13	0.0006384006	Asia
Asia|hCoV-19/Hong Kong/HKU-911a/2020|EPI ISL 450409|B|Hong Kong|2020-01-30	Asia|hCoV-19/India/TG-CCMB-AA819/2020|EPI ISL 539669|B.1.1|India|2020-08-13	0.0004702812	Asia
Asia|hCoV-19/Hong Kong/HKU-904a/2020|EPI ISL 450412|B|Hong Kong|2020-01-30	Asia|hCoV-19/India/TG-CCMB-AA819/2020|EPI ISL 539669|B.1.1|India|2020-08-13	0.0005710906	Asia
Asia|hCoV-19/Taiwan/8/2020|EPI ISL 428488|B|Taiwan|2020-01-31	Asia|hCoV-19/India/TG-CCMB-AA819/2020|EPI ISL 539669|B.1.1|India|2020-08-13	0.0005039063	Asia
Asia|hCoV-19/South Korea/KCDC2062/2020|EPI ISL 497963|A|South Korea|2020-01-31	Asia|hCoV-19/India/TG-CCMB-AA819/2020|EPI ISL 539669|B.1.1|India|2020-08-13	0.0006047245	Asia
Asia|hCoV-19/Shanghai/SH0094/2020|EPI ISL 416390|B|China|2020-01-31	Asia|hCoV-19/India/TG-CCMB-AA819/2020|EPI ISL 539669|B.1.1|India|2020-08-13	0.0005711868	Asia
Asia|hCoV-19/Guangdong/2020XN4448-P0002/2020|EPI ISL 413857|B|China|2020-01-31	Asia|hCoV-19/India/TG-CCMB-AA819/2020|EPI ISL 539669|B.1.1|India|2020-08-13	0.0006047782	Asia
Asia|hCoV-19/Sichuan/SC-WCH-082/2020|EPI ISL 451374|B|China|2020-01-31	Asia|hCoV-19/India/TG-CCMB-AA819/2020|EPI ISL 539669|B.1.1|India|2020-08-13	0.0004702951	Asia
Asia|hCoV-19/Hong Kong/HKU-913a/2020|EPI ISL 450410|B|Hong Kong|2020-01-31	Asia|hCoV-19/India/TG-CCMB-AA819/2020|EPI ISL 539669|B.1.1|India|2020-08-13	0.0005375179	Asia
Asia|hCoV-19/Sichuan/SC-MY-059/2020|EPI ISL 451325|B|China|2020-01-31	Asia|hCoV-19/India/TG-CCMB-AA819/2020|EPI ISL 539669|B.1.1|India|2020-08-13	0.0005710906	Asia
Asia|hCoV-19/Thailand/SI200893-NT/2020|EPI ISL 437624|B|Thailand|2020-02-01	Asia|hCoV-19/India/TG-CCMB-AA819/2020|EPI ISL 539669|B.1.1|India|2020-08-13	0.0005039063	Asia
Asia|hCoV-19/Guangdong/GD2020080-P0010/2020|EPI ISL 413861|B|China|2020-02-01	Asia|hCoV-19/India/TG-CCMB-AA819/2020|EPI ISL 539669|B.1.1|India|2020-08-13	0.0005038978	Asia
Asia|hCoV-19/Beijing/DT-WH01/2020|EPI ISL 452360|B|China|2020-02-01	Asia|hCoV-19/India/TG-CCMB-AA819/2020|EPI ISL 539669|B.1.1|India|2020-08-13	0.0004366807	Asia
Asia|hCoV-19/Guangdong/GD2020087-P0008/2020|EPI ISL 413863|B|China|2020-02-01	Asia|hCoV-19/India/TG-CCMB-AA819/2020|EPI ISL 539669|B.1.1|India|2020-08-13	0.0005039295	Asia
Asia|hCoV-19/Yingtan/JX2480/2020|EPI ISL 455466|B|China|2020-02-01	Asia|hCoV-19/India/TG-CCMB-AA819/2020|EPI ISL 539669|B.1.1|India|2020-08-13	0.0005038829	Asia
Asia|hCoV-19/Shangrao/JX1215/2020|EPI ISL 421257|B|China|2020-02-02	Asia|hCoV-19/India/TG-CCMB-AA819/2020|EPI ISL 539669|B.1.1|India|2020-08-13	0.0004702812	Asia
Asia|hCoV-19/Shanghai/SH0012/2020|EPI ISL 416325|B|China|2020-02-02	Asia|hCoV-19/India/TG-CCMB-AA819/2020|EPI ISL 539669|B.1.1|India|2020-08-13	0.0005039212	Asia
Asia|hCoV-19/Shanghai/SH0021/2020|EPI ISL 416330|A|China|2020-02-02	Asia|hCoV-19/India/TG-CCMB-AA819/2020|EPI ISL 539669|B.1.1|India|2020-08-13	0.0005711170	Asia
Asia|hCoV-19/Shanghai/SH0114/2020|EPI ISL 416401|B|China|2020-02-02	Asia|hCoV-19/India/TG-CCMB-AA819/2020|EPI ISL 539669|B.1.1|India|2020-08-13	0.0005375020	Asia
Asia|hCoV-19/Sichuan/SC-NC-068/2020|EPI ISL 451328|B|China|2020-02-02	Asia|hCoV-19/India/TG-CCMB-AA819/2020|EPI ISL 539669|B.1.1|India|2020-08-13	0.0005375020	Asia
Asia|hCoV-19/Shangrao/JX1176/2020|EPI ISL 421251|B|China|2020-02-03	Asia|hCoV-19/India/TG-CCMB-AA819/2020|EPI ISL 539669|B.1.1|India|2020-08-13	0.0006383628	Asia
Asia|hCoV-19/Jiujiang/JX490/2020|EPI ISL 455463|B|China|2020-02-03	Asia|hCoV-19/India/TG-CCMB-AA819/2020|EPI ISL 539669|B.1.1|India|2020-08-13	0.0004702812	Asia
Asia|hCoV-19/Shangrao/JX1177/2020|EPI ISL 421250|B|China|2020-02-03	Asia|hCoV-19/India/TG-CCMB-AA819/2020|EPI ISL 539669|B.1.1|India|2020-08-13	0.0006047144	Asia
Asia|hCoV-19/Shanghai/SH0030/2020|EPI ISL 416339|B|China|2020-02-03	Asia|hCoV-19/India/TG-CCMB-AA819/2020|EPI ISL 539669|B.1.1|India|2020-08-13	0.0006047525	Asia
Asia|hCoV-19/Sichuan/SC-WCH3-259/2020|EPI ISL 451385|B|China|2020-02-03	Asia|hCoV-19/India/TG-CCMB-AA819/2020|EPI ISL 539669|B.1.1|India|2020-08-13	0.0004366807	Asia
Asia|hCoV-19/Malaysia/MKAK-CL-2020-6430/2020|EPI ISL 416886|A|Malaysia|2020-02-04	Asia|hCoV-19/India/TG-CCMB-AA819/2020|EPI ISL 539669|B.1.1|India|2020-08-13	0.0005710906	Asia
Asia|hCoV-19/Taiwan/CGMH-CGU-02/2020|EPI ISL 417518|A|Taiwan|2020-02-04	Asia|hCoV-19/India/TG-CCMB-AA819/2020|EPI ISL 539669|B.1.1|India|2020-08-13	0.0005785329	Asia
Asia|hCoV-19/Sichuan/SC-YB-086/2020|EPI ISL 451399|B|China|2020-02-04	Asia|hCoV-19/India/TG-CCMB-AA819/2020|EPI ISL 539669|B.1.1|India|2020-08-13	0.0005039674	Asia
Asia|hCoV-19/Singapore/9/2020|EPI ISL 410715|B|Singapore|2020-02-04	Asia|hCoV-19/India/TG-CCMB-AA819/2020|EPI ISL 539669|B.1.1|India|2020-08-13	0.0005039063	Asia
Asia|hCoV-19/Thailand/Samut prakarn 840/2020|EPI ISL 447919|B|Thailand|2020-02-04	Asia|hCoV-19/India/TG-CCMB-AA819/2020|EPI ISL 539669|B.1.1|India|2020-08-13	0.0005374951	Asia
Asia|hCoV-19/Guangzhou/GZMU0019/2020|EPI ISL 429080|B.1|China|2020-02-05	Asia|hCoV-19/India/TG-CCMB-AA819/2020|EPI ISL 539669|B.1.1|India|2020-08-13	0.0003358778	Asia
Asia|hCoV-19/Shangrao/JX1948/2020|EPI ISL 421240|A|China|2020-02-05	Asia|hCoV-19/India/TG-CCMB-AA819/2020|EPI ISL 539669|B.1.1|India|2020-08-13	0.0005038829	Asia
Asia|hCoV-19/Shanghai/SH0073/2020|EPI ISL 416376|B|China|2020-02-05	Asia|hCoV-19/India/TG-CCMB-AA819/2020|EPI ISL 539669|B.1.1|India|2020-08-13	0.0004366807	Asia
Asia|hCoV-19/Fuzhou/JX2012/2020|EPI ISL 455462|A|China|2020-02-05	Asia|hCoV-19/India/TG-CCMB-AA819/2020|EPI ISL 539669|B.1.1|India|2020-08-13	0.0006046965	Asia
Asia|hCoV-19/Sichuan/SC-NJ-091/2020|EPI ISL 451340|B|China|2020-02-06	Asia|hCoV-19/India/TG-CCMB-AA819/2020|EPI ISL 539669|B.1.1|India|2020-08-13	0.0007065228	Asia
Asia|hCoV-19/Yichun/JX2391/2020|EPI ISL 455461|B|China|2020-02-06	Asia|hCoV-19/India/TG-CCMB-AA819/2020|EPI ISL 539669|B.1.1|India|2020-08-13	0.0007393047	Asia
Asia|hCoV-19/South Korea/KUMC01/2020|EPI ISL 413017|B|South Korea|2020-02-06	Asia|hCoV-19/India/TG-CCMB-AA819/2020|EPI ISL 539669|B.1.1|India|2020-08-13	0.0006383923	Asia
Asia|hCoV-19/Taiwan/TSGH-36/2020|EPI ISL 457730|B|Taiwan|2020-02-06	Asia|hCoV-19/India/TG-CCMB-AA819/2020|EPI ISL 539669|B.1.1|India|2020-08-13	0.0005039296	Asia
Asia|hCoV-19/Guangzhou/GZMU0003/2020|EPI ISL 429074|B|China|2020-02-07	Asia|hCoV-19/India/TG-CCMB-AA819/2020|EPI ISL 539669|B.1.1|India|2020-08-13	0.0004702812	Asia
Asia|hCoV-19/Thailand/SI202205-NT/2020|EPI ISL 437616|A|Thailand|2020-02-07	Asia|hCoV-19/India/TG-CCMB-AA819/2020|EPI ISL 539669|B.1.1|India|2020-08-13	0.0005711170	Asia
Asia|hCoV-19/Shanghai/SH0074/2020|EPI ISL 416377|A|China|2020-02-07	Asia|hCoV-19/India/TG-CCMB-AA819/2020|EPI ISL 539669|B.1.1|India|2020-08-13	0.0005374861	Asia
Asia|hCoV-19/Taiwan/TSGH-01/2020|EPI ISL 426629|B|Taiwan|2020-02-07	Asia|hCoV-19/India/TG-CCMB-AA819/2020|EPI ISL 539669|B.1.1|India|2020-08-13	0.0006720990	Asia
Asia|hCoV-19/Taiwan/TSGH-37/2020|EPI ISL 457733|B|Taiwan|2020-02-08	Asia|hCoV-19/India/TG-CCMB-AA819/2020|EPI ISL 539669|B.1.1|India|2020-08-13	0.0006047804	Asia
Asia|hCoV-19/Beijing/DT-BJ02/2020|EPI ISL 452359|B|China|2020-02-08	Asia|hCoV-19/India/TG-CCMB-AA819/2020|EPI ISL 539669|B.1.1|India|2020-08-13	0.0005375358	Asia
Asia|hCoV-19/Malaysia/IMR WC413/2020|EPI ISL 455791|B|Malaysia|2020-02-08	Asia|hCoV-19/India/TG-CCMB-AA819/2020|EPI ISL 539669|B.1.1|India|2020-08-13	0.0005038829	Asia
Asia|hCoV-19/Guangzhou/GZMU0039/2020|EPI ISL 429090|A|China|2020-02-08	Asia|hCoV-19/India/TG-CCMB-AA819/2020|EPI ISL 539669|B.1.1|India|2020-08-13	0.0005038829	Asia
Asia|hCoV-19/Shanghai/SH0119/2020|EPI ISL 416404|B|China|2020-02-09	Asia|hCoV-19/India/TG-CCMB-AA819/2020|EPI ISL 539669|B.1.1|India|2020-08-13	0.0004366807	Asia
Asia|hCoV-19/Sichuan/SC-PHCC2-051/2020|EPI ISL 451371|B|China|2020-02-09	Asia|hCoV-19/India/TG-CCMB-AA819/2020|EPI ISL 539669|B.1.1|India|2020-08-13	0.0005374861	Asia
Asia|hCoV-19/Sichuan/SC-PHCC1-033/2020|EPI ISL 451354|A|China|2020-02-09	Asia|hCoV-19/India/TG-CCMB-AA819/2020|EPI ISL 539669|B.1.1|India|2020-08-13	0.0007056620	Asia
Asia|hCoV-19/Malaysia/IMR WC458/2020|EPI ISL 455792|B|Malaysia|2020-02-09	Asia|hCoV-19/India/TG-CCMB-AA819/2020|EPI ISL 539669|B.1.1|India|2020-08-13	0.0005038829	Asia
Asia|hCoV-19/Fuzhou/JX2019/2020|EPI ISL 455465|B|China|2020-02-10	Asia|hCoV-19/India/TG-CCMB-AA819/2020|EPI ISL 539669|B.1.1|India|2020-08-13	0.0005375269	Asia
Asia|hCoV-19/Wuhan/HB-WH2-163/2020|EPI ISL 454930|B|China|2020-02-10	Asia|hCoV-19/India/TG-CCMB-AA819/2020|EPI ISL 539669|B.1.1|India|2020-08-13	0.0005038829	Asia
Asia|hCoV-19/Beijing/BJ782/2020|EPI ISL 430741|A|China|2020-02-10	Asia|hCoV-19/India/TG-CCMB-AA819/2020|EPI ISL 539669|B.1.1|India|2020-08-13	0.0006046965	Asia
Asia|hCoV-19/Japan/Hu DP Kng 19-027/2020|EPI ISL 412969|B|Japan|2020-02-10	Asia|hCoV-19/India/TG-CCMB-AA819/2020|EPI ISL 539669|B.1.1|India|2020-08-13	0.0005039063	Asia
Asia|hCoV-19/Vietnam/CM99/2020|EPI ISL 416429|A|Vietnam|2020-02-11	Asia|hCoV-19/India/TG-CCMB-AA819/2020|EPI ISL 539669|B.1.1|India|2020-08-13	0.0006719944	Asia
Asia|hCoV-19/Wuhan/HB-WH3-171/2020|EPI ISL 454937|B|China|2020-02-11	Asia|hCoV-19/India/TG-CCMB-AA819/2020|EPI ISL 539669|B.1.1|India|2020-08-13	0.0004702812	Asia
Asia|hCoV-19/Hong Kong/HKPU48-0202/2020|EPI ISL 419222|B|Hong Kong|2020-02-11	Asia|hCoV-19/India/TG-CCMB-AA819/2020|EPI ISL 539669|B.1.1|India|2020-08-13	0.0005711773	Asia
Asia|hCoV-19/Beijing/DT-BJ01/2020|EPI ISL 452358|B|China|2020-02-11	Asia|hCoV-19/India/TG-CCMB-AA819/2020|EPI ISL 539669|B.1.1|India|2020-08-13	0.0004366807	Asia
Asia|hCoV-19/Yichun/JX2424/2020|EPI ISL 455467|B|China|2020-02-12	Asia|hCoV-19/India/TG-CCMB-AA819/2020|EPI ISL 539669|B.1.1|India|2020-08-13	0.0005374861	Asia
Asia|hCoV-19/Malaysia/IMR WC627/2020|EPI ISL 430444|B|Malaysia|2020-02-12	Asia|hCoV-19/India/TG-CCMB-AA819/2020|EPI ISL 539669|B.1.1|India|2020-08-13	0.0005038829	Asia
Asia|hCoV-19/Sichuan/SC-PHCC2-044/2020|EPI ISL 451364|B|China|2020-02-12	Asia|hCoV-19/India/TG-CCMB-AA819/2020|EPI ISL 539669|B.1.1|India|2020-08-13	0.0005718592	Asia
Asia|hCoV-19/Sichuan/SC-PHCC1-034/2020|EPI ISL 451355|B|China|2020-02-12	Asia|hCoV-19/India/TG-CCMB-AA819/2020|EPI ISL 539669|B.1.1|India|2020-08-13	0.0004708031	Asia
Asia|hCoV-19/Shanghai/SH0110/2020|EPI ISL 416399|B|China|2020-02-13	Asia|hCoV-19/India/TG-CCMB-AA819/2020|EPI ISL 539669|B.1.1|India|2020-08-13	0.0005375109	Asia
Asia|hCoV-19/Saudi Arabia/553/2020|EPI ISL 490002|B.1.246|Saudi Arabia|2020-02-13	Asia|hCoV-19/India/TG-CCMB-AA819/2020|EPI ISL 539669|B.1.1|India|2020-08-13	0.0005711435	Asia
Asia|hCoV-19/Singapore/14/2020|EPI ISL 414380|A|Singapore|2020-02-13	Asia|hCoV-19/India/TG-CCMB-AA819/2020|EPI ISL 539669|B.1.1|India|2020-08-13	0.0004763950	Asia
Asia|hCoV-19/Japan/PG-0114/2020|EPI ISL 479850|B|Japan|2020-02-13	Asia|hCoV-19/India/TG-CCMB-AA819/2020|EPI ISL 539669|B.1.1|India|2020-08-13	0.0005039061	Asia
Asia|hCoV-19/Shanghai/SH0102/2020|EPI ISL 416394|B|China|2020-02-14	Asia|hCoV-19/India/TG-CCMB-AA819/2020|EPI ISL 539669|B.1.1|India|2020-08-13	0.0004703029	Asia
Asia|hCoV-19/Japan/Hu DP Kng 19-031/2020|EPI ISL 420889|B|Japan|2020-02-14	Asia|hCoV-19/India/TG-CCMB-AA819/2020|EPI ISL 539669|B.1.1|India|2020-08-13	0.0005375358	Asia
Asia|hCoV-19/Singapore/14Clin/2020|EPI ISL 418998|A|Singapore|2020-02-14	Asia|hCoV-19/India/TG-CCMB-AA819/2020|EPI ISL 539669|B.1.1|India|2020-08-13	0.0004763950	Asia
Asia|hCoV-19/Wuhan/HB-WHCM2-265/2020|EPI ISL 455000|B|China|2020-02-14	Asia|hCoV-19/India/TG-CCMB-AA819/2020|EPI ISL 539669|B.1.1|India|2020-08-13	0.0005380825	Asia
Asia|hCoV-19/Japan/DP0190/2020|EPI ISL 416581|B|Japan|2020-02-15	Asia|hCoV-19/India/TG-CCMB-AA819/2020|EPI ISL 539669|B.1.1|India|2020-08-13	0.0005375110	Asia
Asia|hCoV-19/Japan/DP0196/2020|EPI ISL 416583|B|Japan|2020-02-15	Asia|hCoV-19/India/TG-CCMB-AA819/2020|EPI ISL 539669|B.1.1|India|2020-08-13	0.0005039063	Asia
Asia|hCoV-19/Japan/DP0027/2020|EPI ISL 416566|B|Japan|2020-02-15	Asia|hCoV-19/India/TG-CCMB-AA819/2020|EPI ISL 539669|B.1.1|India|2020-08-13	0.0005375427	Asia
Asia|hCoV-19/Japan/DP0200/2020|EPI ISL 416584|B|Japan|2020-02-15	Asia|hCoV-19/India/TG-CCMB-AA819/2020|EPI ISL 539669|B.1.1|India|2020-08-13	0.0005375428	Asia
Asia|hCoV-19/Japan/DP0287/2020|EPI ISL 416589|B|Japan|2020-02-16	Asia|hCoV-19/India/TG-CCMB-AA819/2020|EPI ISL 539669|B.1.1|India|2020-08-13	0.0005711868	Asia
Asia|hCoV-19/Japan/DP0357/2020|EPI ISL 416598|B|Japan|2020-02-16	Asia|hCoV-19/India/TG-CCMB-AA819/2020|EPI ISL 539669|B.1.1|India|2020-08-13	0.0005039063	Asia
Asia|hCoV-19/Singapore/36nan/2020|EPI ISL 538435|B|Singapore|2020-02-16	Asia|hCoV-19/India/TG-CCMB-AA819/2020|EPI ISL 539669|B.1.1|India|2020-08-13	0.0004703029	Asia
Asia|hCoV-19/Japan/DP0290/2020|EPI ISL 416591|B|Japan|2020-02-16	Asia|hCoV-19/India/TG-CCMB-AA819/2020|EPI ISL 539669|B.1.1|India|2020-08-13	0.0005039062	Asia
Asia|hCoV-19/Guangzhou/GZMU0092/2020|EPI ISL 457694|B|China|2020-02-17	Asia|hCoV-19/India/TG-CCMB-AA819/2020|EPI ISL 539669|B.1.1|India|2020-08-13	0.0005711339	Asia
Asia|hCoV-19/Japan/DP0786/2020|EPI ISL 416628|B|Japan|2020-02-17	Asia|hCoV-19/India/TG-CCMB-AA819/2020|EPI ISL 539669|B.1.1|India|2020-08-13	0.0004703029	Asia
Asia|hCoV-19/Wuhan/HB-WH5-231/2020|EPI ISL 454974|B|China|2020-02-17	Asia|hCoV-19/India/TG-CCMB-AA819/2020|EPI ISL 539669|B.1.1|India|2020-08-13	0.0005711433	Asia
Asia|hCoV-19/Wuhan/HB-WHCM2-267/2020|EPI ISL 455002|B|China|2020-02-17	Asia|hCoV-19/India/TG-CCMB-AA819/2020|EPI ISL 539669|B.1.1|India|2020-08-13	0.0005044422	Asia
Asia|hCoV-19/Saudi Arabia/596/2020|EPI ISL 490006|B.1.247|Saudi Arabia|2020-02-18	Asia|hCoV-19/India/TG-CCMB-AA819/2020|EPI ISL 539669|B.1.1|India|2020-08-13	0.0004703029	Asia
Asia|hCoV-19/Singapore/13/2020|EPI ISL 414379|A|Singapore|2020-02-18	Asia|hCoV-19/India/TG-CCMB-AA819/2020|EPI ISL 539669|B.1.1|India|2020-08-13	0.0005444739	Asia
Asia|hCoV-19/Saudi Arabia/583/2020|EPI ISL 490005|B.1.246|Saudi Arabia|2020-02-18	Asia|hCoV-19/India/TG-CCMB-AA819/2020|EPI ISL 539669|B.1.1|India|2020-08-13	0.0004703029	Asia
Asia|hCoV-19/Singapore/654/2020|EPI ISL 493414|B|Singapore|2020-02-18	Asia|hCoV-19/India/TG-CCMB-AA819/2020|EPI ISL 539669|B.1.1|India|2020-08-13	0.0005043532	Asia
Asia|hCoV-19/Singapore/469/2020|EPI ISL 476795|B|Singapore|2020-02-19	Asia|hCoV-19/India/TG-CCMB-AA819/2020|EPI ISL 539669|B.1.1|India|2020-08-13	0.0004702811	Asia
Asia|hCoV-19/South Korea/KCDC2018/2020|EPI ISL 427812|A|South Korea|2020-02-19	Asia|hCoV-19/India/TG-CCMB-AA819/2020|EPI ISL 539669|B.1.1|India|2020-08-13	0.0005711170	Asia
Asia|hCoV-19/Hong Kong/HKPU63-1402/2020|EPI ISL 419231|B|Hong Kong|2020-02-19	Asia|hCoV-19/India/TG-CCMB-AA819/2020|EPI ISL 539669|B.1.1|India|2020-08-13	0.0005039296	Asia
Asia|hCoV-19/Sichuan/SC-LZ-079/2020|EPI ISL 451318|B|China|2020-02-19	Asia|hCoV-19/India/TG-CCMB-AA819/2020|EPI ISL 539669|B.1.1|India|2020-08-13	0.0005038829	Asia
Asia|hCoV-19/South Korea/KCDC2035/2020|EPI ISL 497956|B|South Korea|2020-02-20	Asia|hCoV-19/India/TG-CCMB-AA819/2020|EPI ISL 539669|B.1.1|India|2020-08-13	0.0006047805	Asia
Asia|hCoV-19/South Korea/KCDC2033/2020|EPI ISL 497954|B|South Korea|2020-02-20	Asia|hCoV-19/India/TG-CCMB-AA819/2020|EPI ISL 539669|B.1.1|India|2020-08-13	0.0005711435	Asia
Asia|hCoV-19/Guangzhou/GZMU0099/2020|EPI ISL 457696|A|China|2020-02-20	Asia|hCoV-19/India/TG-CCMB-AA819/2020|EPI ISL 539669|B.1.1|India|2020-08-13	0.0005038829	Asia
Asia|hCoV-19/Sichuan/SC-PHCC1-026/2020|EPI ISL 451347|B|China|2020-02-20	Asia|hCoV-19/India/TG-CCMB-AA819/2020|EPI ISL 539669|B.1.1|India|2020-08-13	0.0005395390	Asia
Asia|hCoV-19/South Korea/KCDC2074/2020|EPI ISL 497975|B|South Korea|2020-02-21	Asia|hCoV-19/India/TG-CCMB-AA819/2020|EPI ISL 539669|B.1.1|India|2020-08-13	0.0006047525	Asia
Asia|hCoV-19/South Korea/KCDC2046/2020|EPI ISL 471452|B|South Korea|2020-02-21	Asia|hCoV-19/India/TG-CCMB-AA819/2020|EPI ISL 539669|B.1.1|India|2020-08-13	0.0006047525	Asia
Asia|hCoV-19/Wuhan/HB-WH2-149/2020|EPI ISL 454921|B|China|2020-02-21	Asia|hCoV-19/India/TG-CCMB-AA819/2020|EPI ISL 539669|B.1.1|India|2020-08-13	0.0006383522	Asia
Asia|hCoV-19/South Korea/KCDC2051/2020|EPI ISL 481371|A|South Korea|2020-02-21	Asia|hCoV-19/India/TG-CCMB-AA819/2020|EPI ISL 539669|B.1.1|India|2020-08-13	0.0006383628	Asia
Asia|hCoV-19/Wuhan/HB-WH5-229/2020|EPI ISL 454973|B|China|2020-02-22	Asia|hCoV-19/India/TG-CCMB-AA819/2020|EPI ISL 539669|B.1.1|India|2020-08-13	0.0004702811	Asia
Asia|hCoV-19/Japan/PG-0363/2020|EPI ISL 480033|B|Japan|2020-02-22	Asia|hCoV-19/India/TG-CCMB-AA819/2020|EPI ISL 539669|B.1.1|India|2020-08-13	0.0004703029	Asia
Asia|hCoV-19/Wuhan/HB-WH1-134/2020|EPI ISL 454911|B|China|2020-02-22	Asia|hCoV-19/India/TG-CCMB-AA819/2020|EPI ISL 539669|B.1.1|India|2020-08-13	0.0005039295	Asia
Asia|hCoV-19/Wuhan/HB-WHCM2-278/2020|EPI ISL 455010|B|China|2020-02-22	Asia|hCoV-19/India/TG-CCMB-AA819/2020|EPI ISL 539669|B.1.1|India|2020-08-13	0.0005717509	Asia
Asia|hCoV-19/Wuhan/HB-WHCM2-274/2020|EPI ISL 455008|B|China|2020-02-23	Asia|hCoV-19/India/TG-CCMB-AA819/2020|EPI ISL 539669|B.1.1|India|2020-08-13	0.0006054417	Asia
Asia|hCoV-19/Hefei/2/2020|EPI ISL 412026|B|China|2020-02-23	Asia|hCoV-19/India/TG-CCMB-AA819/2020|EPI ISL 539669|B.1.1|India|2020-08-13	0.0004366807	Asia
Asia|hCoV-19/South Korea/KCDC2013/2020|EPI ISL 426183|A|South Korea|2020-02-23	Asia|hCoV-19/India/TG-CCMB-AA819/2020|EPI ISL 539669|B.1.1|India|2020-08-13	0.0007056085	Asia
Asia|hCoV-19/Oman/RESP-20-797/2020|EPI ISL 457701|B.4|Oman|2020-02-23	Asia|hCoV-19/India/TG-CCMB-AA819/2020|EPI ISL 539669|B.1.1|India|2020-08-13	0.0006384113	Asia
Asia|hCoV-19/Wuhan/HB-WH1-138/2020|EPI ISL 454915|B|China|2020-02-24	Asia|hCoV-19/India/TG-CCMB-AA819/2020|EPI ISL 539669|B.1.1|India|2020-08-13	0.0005374861	Asia
Asia|hCoV-19/Hong Kong/HKU-200723-017/2020|EPI ISL 497784|B|Hong Kong|2020-02-24	Asia|hCoV-19/India/TG-CCMB-AA819/2020|EPI ISL 539669|B.1.1|India|2020-08-13	0.0005039063	Asia
Asia|hCoV-19/Wuhan/HB-WHCM2-276/2020|EPI ISL 455009|B|China|2020-02-24	Asia|hCoV-19/India/TG-CCMB-AA819/2020|EPI ISL 539669|B.1.1|India|2020-08-13	0.0005717510	Asia
Asia|hCoV-19/Henan/HN03/2020|EPI ISL 450442|A|China|2020-02-24	Asia|hCoV-19/India/TG-CCMB-AA819/2020|EPI ISL 539669|B.1.1|India|2020-08-13	0.0006047423	Asia
Asia|hCoV-19/Taiwan/TSGH-26/2020|EPI ISL 447252|B.4|Taiwan|2020-02-25	Asia|hCoV-19/India/TG-CCMB-AA819/2020|EPI ISL 539669|B.1.1|India|2020-08-13	0.0008402979	Asia
Asia|hCoV-19/United Arab Emirates/L6599/2020|EPI ISL 435138|B|United Arab Emirates|2020-02-25	Asia|hCoV-19/India/TG-CCMB-AA819/2020|EPI ISL 539669|B.1.1|India|2020-08-13	0.0006383038	Asia
Asia|hCoV-19/Guangzhou/GZMU0016/2020|EPI ISL 414663|A|China|2020-02-25	Asia|hCoV-19/India/TG-CCMB-AA819/2020|EPI ISL 539669|B.1.1|India|2020-08-13	0.0005038829	Asia
Asia|hCoV-19/Guangzhou/GZMU0014/2020|EPI ISL 414692|B|China|2020-02-25	Asia|hCoV-19/India/TG-CCMB-AA819/2020|EPI ISL 539669|B.1.1|India|2020-08-13	0.0005375269	Asia
Asia|hCoV-19/Wuhan/HB-WHCM2-272/2020|EPI ISL 455007|B|China|2020-02-26	Asia|hCoV-19/India/TG-CCMB-AA819/2020|EPI ISL 539669|B.1.1|India|2020-08-13	0.0006053957	Asia
Asia|hCoV-19/Nanchang/JXN3T4/2020|EPI ISL 421246|A|China|2020-02-26	Asia|hCoV-19/India/TG-CCMB-AA819/2020|EPI ISL 539669|B.1.1|India|2020-08-13	0.0005038829	Asia
Asia|hCoV-19/Taiwan/CGMH-CGU-03/2020|EPI ISL 415741|B.4|Taiwan|2020-02-26	Asia|hCoV-19/India/TG-CCMB-AA819/2020|EPI ISL 539669|B.1.1|India|2020-08-13	0.0006719945	Asia
Asia|hCoV-19/Guangzhou/GZMU0117/2020|EPI ISL 457698|B|China|2020-02-26	Asia|hCoV-19/India/TG-CCMB-AA819/2020|EPI ISL 539669|B.1.1|India|2020-08-13	0.0006047424	Asia
Asia|hCoV-19/Saudi Arabia/656/2020|EPI ISL 490010|B.1.247|Saudi Arabia|2020-02-26	Asia|hCoV-19/India/TG-CCMB-AA819/2020|EPI ISL 539669|B.1.1|India|2020-08-13	0.0004703247	Asia
Asia|hCoV-19/Taiwan/CGMH-CGU-05/2020|EPI ISL 415743|B.4|Taiwan|2020-02-27	Asia|hCoV-19/India/TG-CCMB-AA819/2020|EPI ISL 539669|B.1.1|India|2020-08-13	0.0006719945	Asia
Asia|hCoV-19/Wuhan/HB-WH1-140/2020|EPI ISL 454916|B|China|2020-02-27	Asia|hCoV-19/India/TG-CCMB-AA819/2020|EPI ISL 539669|B.1.1|India|2020-08-13	0.0005038829	Asia
Asia|hCoV-19/Saudi Arabia/671/2020|EPI ISL 490011|B.1.246|Saudi Arabia|2020-02-27	Asia|hCoV-19/India/TG-CCMB-AA819/2020|EPI ISL 539669|B.1.1|India|2020-08-13	0.0005038914	Asia
Asia|hCoV-19/Lebanon/S5 762/2020|EPI ISL 450512|B.4|Lebanon|2020-02-27	Asia|hCoV-19/India/TG-CCMB-AA819/2020|EPI ISL 539669|B.1.1|India|2020-08-13	0.0007392802	Asia
Asia|hCoV-19/South Korea/KUMC03/2020|EPI ISL 413513|A|South Korea|2020-02-27	Asia|hCoV-19/India/TG-CCMB-AA819/2020|EPI ISL 539669|B.1.1|India|2020-08-13	0.0005711170	Asia
Asia|hCoV-19/Singapore/12Clin/2020|EPI ISL 418995|A|Singapore|2020-02-28	Asia|hCoV-19/India/TG-CCMB-AA819/2020|EPI ISL 539669|B.1.1|India|2020-08-13	0.0005104577	Asia
Asia|hCoV-19/Wuhan/HB-WHCM-113/2020|EPI ISL 454993|B|China|2020-02-28	Asia|hCoV-19/India/TG-CCMB-AA819/2020|EPI ISL 539669|B.1.1|India|2020-08-13	0.0004703028	Asia
Asia|hCoV-19/Wuhan/HB-WH2-158/2020|EPI ISL 454926|B|China|2020-02-28	Asia|hCoV-19/India/TG-CCMB-AA819/2020|EPI ISL 539669|B.1.1|India|2020-08-13	0.0005375268	Asia
Asia|hCoV-19/Wuhan/HB-WH2-160/2020|EPI ISL 454928|B|China|2020-02-28	Asia|hCoV-19/India/TG-CCMB-AA819/2020|EPI ISL 539669|B.1.1|India|2020-08-13	0.0004366807	Asia
Asia|hCoV-19/Wuhan/HB-WH2-155/2020|EPI ISL 454923|B|China|2020-02-28	Asia|hCoV-19/India/TG-CCMB-AA819/2020|EPI ISL 539669|B.1.1|India|2020-08-13	0.0005375268	Asia
Asia|hCoV-19/Malaysia/IMR WC1098/2020|EPI ISL 430442|B|Malaysia|2020-02-29	Asia|hCoV-19/India/TG-CCMB-AA819/2020|EPI ISL 539669|B.1.1|India|2020-08-13	0.0004369009	Asia
Asia|hCoV-19/Malaysia/IMR WC1097/2020|EPI ISL 430441|B|Malaysia|2020-02-29	Asia|hCoV-19/India/TG-CCMB-AA819/2020|EPI ISL 539669|B.1.1|India|2020-08-13	0.0004366808	Asia
Asia|hCoV-19/Taiwan/CGMH-CGU-21/2020|EPI ISL 444274|B.4|Taiwan|2020-02-29	Asia|hCoV-19/India/TG-CCMB-AA819/2020|EPI ISL 539669|B.1.1|India|2020-08-13	0.0007728767	Asia
Asia|hCoV-19/Beijing/DT-travelUSA01/2020|EPI ISL 452332|B|China|2020-02-29	Asia|hCoV-19/India/TG-CCMB-AA819/2020|EPI ISL 539669|B.1.1|India|2020-08-13	0.0004366807	Asia
Asia|hCoV-19/Malaysia/IMR WC1114/2020|EPI ISL 455793|B|Malaysia|2020-02-29	Asia|hCoV-19/India/TG-CCMB-AA819/2020|EPI ISL 539669|B.1.1|India|2020-08-13	0.0005711989	Asia
Asia|hCoV-19/Wuhan/HB-WH5-232/2020|EPI ISL 454975|B|China|2020-03-01	Asia|hCoV-19/India/TG-CCMB-AA819/2020|EPI ISL 539669|B.1.1|India|2020-08-13	0.0005711603	Asia
Asia|hCoV-19/Singapore/18/2020|EPI ISL 418999|A|Singapore|2020-03-01	Asia|hCoV-19/India/TG-CCMB-AA819/2020|EPI ISL 539669|B.1.1|India|2020-08-13	0.0005104338	Asia
Asia|hCoV-19/Israel/ISR IT0320/2020|EPI ISL 419210|B.1.1|Israel|2020-03-01	Asia|hCoV-19/India/TG-CCMB-AA819/2020|EPI ISL 539669|B.1.1|India|2020-08-13	0.0002350753	Asia
Asia|hCoV-19/Japan/PG-0215/2020|EPI ISL 479915|A|Japan|2020-03-01	Asia|hCoV-19/India/TG-CCMB-AA819/2020|EPI ISL 539669|B.1.1|India|2020-08-13	0.0005711170	Asia
Asia|hCoV-19/Japan/PG-0058/2020|EPI ISL 479821|A|Japan|2020-03-02	Asia|hCoV-19/India/TG-CCMB-AA819/2020|EPI ISL 539669|B.1.1|India|2020-08-13	0.0006383604	Asia
Asia|hCoV-19/Wuhan/HB-WHCM-104/2020|EPI ISL 454989|A|China|2020-03-02	Asia|hCoV-19/India/TG-CCMB-AA819/2020|EPI ISL 539669|B.1.1|India|2020-08-13	0.0006383038	Asia
Asia|hCoV-19/Wuhan/HB-WHCM-099/2020|EPI ISL 454986|B|China|2020-03-02	Asia|hCoV-19/India/TG-CCMB-AA819/2020|EPI ISL 539669|B.1.1|India|2020-08-13	0.0006727916	Asia
Asia|hCoV-19/Wuhan/HB-WH1-124/2020|EPI ISL 454905|B|China|2020-03-02	Asia|hCoV-19/India/TG-CCMB-AA819/2020|EPI ISL 539669|B.1.1|India|2020-08-13	0.0004702811	Asia
Asia|hCoV-19/India/UN-763/2020|EPI ISL 420543|B.1.5|India|2020-03-03	Asia|hCoV-19/India/TG-CCMB-AA819/2020|EPI ISL 539669|B.1.1|India|2020-08-13	0.0003694731	Asia
Asia|hCoV-19/India/UN-772/2020|EPI ISL 420547|B.1.5|India|2020-03-03	Asia|hCoV-19/India/TG-CCMB-AA819/2020|EPI ISL 539669|B.1.1|India|2020-08-13	0.0003358778	Asia
Asia|hCoV-19/Singapore/24nan/2020|EPI ISL 482672|B|Singapore|2020-03-03	Asia|hCoV-19/India/TG-CCMB-AA819/2020|EPI ISL 539669|B.1.1|India|2020-08-13	0.0004702951	Asia
Asia|hCoV-19/Wuhan/HB-WH1-141/2020|EPI ISL 454917|B|China|2020-03-03	Asia|hCoV-19/India/TG-CCMB-AA819/2020|EPI ISL 539669|B.1.1|India|2020-08-13	0.0005039062	Asia
Asia|hCoV-19/Malaysia/0956/2020|EPI ISL 501181|B|Malaysia|2020-03-04	Asia|hCoV-19/India/TG-CCMB-AA819/2020|EPI ISL 539669|B.1.1|India|2020-08-13	0.0004366807	Asia
Asia|hCoV-19/Beijing/DT-travelIT04/2020|EPI ISL 452351|B|China|2020-03-04	Asia|hCoV-19/India/TG-CCMB-AA819/2020|EPI ISL 539669|B.1.1|India|2020-08-13	0.0004366807	Asia
Asia|hCoV-19/Pakistan/Gilgit1/2020|EPI ISL 417444|B|Pakistan|2020-03-04	Asia|hCoV-19/India/TG-CCMB-AA819/2020|EPI ISL 539669|B.1.1|India|2020-08-13	0.0005711340	Asia
Asia|hCoV-19/Japan/PG-0087/2020|EPI ISL 479835|A|Japan|2020-03-04	Asia|hCoV-19/India/TG-CCMB-AA819/2020|EPI ISL 539669|B.1.1|India|2020-08-13	0.0006383604	Asia
Asia|hCoV-19/Georgia/Tb-273/2020|EPI ISL 416479|B.1.1|Georgia|2020-03-05	Asia|hCoV-19/India/TG-CCMB-AA819/2020|EPI ISL 539669|B.1.1|India|2020-08-13	0.0002350753	Asia
Asia|hCoV-19/Malaysia/IMR WC1170/2020|EPI ISL 430440|B|Malaysia|2020-03-05	Asia|hCoV-19/India/TG-CCMB-AA819/2020|EPI ISL 539669|B.1.1|India|2020-08-13	0.0004366807	Asia
Asia|hCoV-19/Taiwan/CGMH-CGU-06/2020|EPI ISL 417519|B.4|Taiwan|2020-03-05	Asia|hCoV-19/India/TG-CCMB-AA819/2020|EPI ISL 539669|B.1.1|India|2020-08-13	0.0006719945	Asia
Asia|hCoV-19/Hangzhou/HZCDC6111/2020|EPI ISL 482575|B|China|2020-03-05	Asia|hCoV-19/India/TG-CCMB-AA819/2020|EPI ISL 539669|B.1.1|India|2020-08-13	0.0004030817	Asia
Asia|hCoV-19/Yunnan/0306-466/2020|EPI ISL 429239|B|China|2020-03-06	Asia|hCoV-19/India/TG-CCMB-AA819/2020|EPI ISL 539669|B.1.1|India|2020-08-13	0.0004703503	Asia
Asia|hCoV-19/Vietnam/CM295/2020|EPI ISL 416430|B.1.1|Vietnam|2020-03-06	Asia|hCoV-19/India/TG-CCMB-AA819/2020|EPI ISL 539669|B.1.1|India|2020-08-13	0.0002014890	Asia
Asia|hCoV-19/Hangzhou/HZCDC6224/2020|EPI ISL 482576|B|China|2020-03-06	Asia|hCoV-19/India/TG-CCMB-AA819/2020|EPI ISL 539669|B.1.1|India|2020-08-13	0.0007392364	Asia
Asia|hCoV-19/Beijing/DT-travelIT02/2020|EPI ISL 452353|B.1|China|2020-03-06	Asia|hCoV-19/India/TG-CCMB-AA819/2020|EPI ISL 539669|B.1.1|India|2020-08-13	0.0003694902	Asia
Asia|hCoV-19/Hangzhou/HZCDC6228/2020|EPI ISL 482577|B.1|China|2020-03-07	Asia|hCoV-19/India/TG-CCMB-AA819/2020|EPI ISL 539669|B.1.1|India|2020-08-13	0.0003358778	Asia
Asia|hCoV-19/Vietnam/39607/2020|EPI ISL 416428|B.1.1|Vietnam|2020-03-07	Asia|hCoV-19/India/TG-CCMB-AA819/2020|EPI ISL 539669|B.1.1|India|2020-08-13	0.0002014890	Asia
Asia|hCoV-19/Beijing/DT-travelES03/2020|EPI ISL 452345|B.1|China|2020-03-07	Asia|hCoV-19/India/TG-CCMB-AA819/2020|EPI ISL 539669|B.1.1|India|2020-08-13	0.0004030817	Asia
Asia|hCoV-19/Beijing/DT-travelIT03/2020|EPI ISL 452354|B.1|China|2020-03-07	Asia|hCoV-19/India/TG-CCMB-AA819/2020|EPI ISL 539669|B.1.1|India|2020-08-13	0.0004031071	Asia
Asia|hCoV-19/Japan/P1/2020|EPI ISL 419296|B.1.255|Japan|2020-03-08	Asia|hCoV-19/India/TG-CCMB-AA819/2020|EPI ISL 539669|B.1.1|India|2020-08-13	0.0003694902	Asia
Asia|hCoV-19/Japan/PG-0056/2020|EPI ISL 479819|A|Japan|2020-03-08	Asia|hCoV-19/India/TG-CCMB-AA819/2020|EPI ISL 539669|B.1.1|India|2020-08-13	0.0006383604	Asia
Asia|hCoV-19/Singapore/49/2020|EPI ISL 428828|B.1.5|Singapore|2020-03-08	Asia|hCoV-19/India/TG-CCMB-AA819/2020|EPI ISL 539669|B.1.1|India|2020-08-13	0.0003022839	Asia
Asia|hCoV-19/Vietnam/VNHN 0207/2020|EPI ISL 511891|B.1.1|Vietnam|2020-03-08	Asia|hCoV-19/India/TG-CCMB-AA819/2020|EPI ISL 539669|B.1.1|India|2020-08-13	0.0002014890	Asia
Asia|hCoV-19/Singapore/394/2020|EPI ISL 469143|B|Singapore|2020-03-09	Asia|hCoV-19/India/TG-CCMB-AA819/2020|EPI ISL 539669|B.1.1|India|2020-08-13	0.0004366807	Asia
Asia|hCoV-19/Japan/PG-0221/2020|EPI ISL 479920|A|Japan|2020-03-09	Asia|hCoV-19/India/TG-CCMB-AA819/2020|EPI ISL 539669|B.1.1|India|2020-08-13	0.0006383522	Asia
Asia|hCoV-19/Saudi Arabia/KAIMRC01/2020|EPI ISL 507010|B.6|Saudi Arabia|2020-03-09	Asia|hCoV-19/India/TG-CCMB-AA819/2020|EPI ISL 539669|B.1.1|India|2020-08-13	0.0006383817	Asia
Asia|hCoV-19/Iran/KHGRC-1.1-IPI-8206/2020|EPI ISL 442523|B.4|Iran|2020-03-09	Asia|hCoV-19/India/TG-CCMB-AA819/2020|EPI ISL 539669|B.1.1|India|2020-08-13	0.0006047883	Asia
Asia|hCoV-19/Saudi Arabia/SCDC-3321/2020|EPI ISL 416521|B.1.246|Saudi Arabia|2020-03-10	Asia|hCoV-19/India/TG-CCMB-AA819/2020|EPI ISL 539669|B.1.1|India|2020-08-13	0.0004030884	Asia
Asia|hCoV-19/India/UN-1100/2020|EPI ISL 421664|B.4|India|2020-03-10	Asia|hCoV-19/India/TG-CCMB-AA819/2020|EPI ISL 539669|B.1.1|India|2020-08-13	0.0007393362	Asia
Asia|hCoV-19/India/UN-1063/2020|EPI ISL 424361|B.4|India|2020-03-10	Asia|hCoV-19/India/TG-CCMB-AA819/2020|EPI ISL 539669|B.1.1|India|2020-08-13	0.0007056739	Asia
Asia|hCoV-19/Singapore/31/2020|EPI ISL 420108|B|Singapore|2020-03-10	Asia|hCoV-19/India/TG-CCMB-AA819/2020|EPI ISL 539669|B.1.1|India|2020-08-13	0.0004366807	Asia
Asia|hCoV-19/Japan/P4-1/2020|EPI ISL 419301|B.1.1|Japan|2020-03-11	Asia|hCoV-19/India/TG-CCMB-AA819/2020|EPI ISL 539669|B.1.1|India|2020-08-13	0.0002014890	Asia
Asia|hCoV-19/Singapore/32/2020|EPI ISL 420109|B|Singapore|2020-03-11	Asia|hCoV-19/India/TG-CCMB-AA819/2020|EPI ISL 539669|B.1.1|India|2020-08-13	0.0004366807	Asia
Asia|hCoV-19/Lebanon/S9 764/2020|EPI ISL 450515|B.4|Lebanon|2020-03-11	Asia|hCoV-19/India/TG-CCMB-AA819/2020|EPI ISL 539669|B.1.1|India|2020-08-13	0.0007056739	Asia
Asia|hCoV-19/Japan/SMU-0311S2/2020|EPI ISL 416524|B.1.5|Japan|2020-03-11	Asia|hCoV-19/India/TG-CCMB-AA819/2020|EPI ISL 539669|B.1.1|India|2020-08-13	0.0003358877	Asia
Asia|hCoV-19/Japan/PG-0437/2020|EPI ISL 480103|A|Japan|2020-03-12	Asia|hCoV-19/India/TG-CCMB-AA819/2020|EPI ISL 539669|B.1.1|India|2020-08-13	0.0006719720	Asia
Asia|hCoV-19/Japan/PG-0324/2020|EPI ISL 479999|B.1.5|Japan|2020-03-12	Asia|hCoV-19/India/TG-CCMB-AA819/2020|EPI ISL 539669|B.1.1|India|2020-08-13	0.0004031071	Asia
Asia|hCoV-19/Beijing/DT-travelNO01/2020|EPI ISL 452342|B|China|2020-03-12	Asia|hCoV-19/India/TG-CCMB-AA819/2020|EPI ISL 539669|B.1.1|India|2020-08-13	0.0004366953	Asia
Asia|hCoV-19/India/UN-1621/2020|EPI ISL 421671|B.4|India|2020-03-12	Asia|hCoV-19/India/TG-CCMB-AA819/2020|EPI ISL 539669|B.1.1|India|2020-08-13	0.0007056621	Asia
Asia|hCoV-19/Thailand/Bangkok 2294/2020|EPI ISL 447921|B.6|Thailand|2020-03-13	Asia|hCoV-19/India/TG-CCMB-AA819/2020|EPI ISL 539669|B.1.1|India|2020-08-13	0.0006720056	Asia
Asia|hCoV-19/Taiwan/CGMH-CGU-09/2020|EPI ISL 417522|B|Taiwan|2020-03-13	Asia|hCoV-19/India/TG-CCMB-AA819/2020|EPI ISL 539669|B.1.1|India|2020-08-13	0.0005711435	Asia
Asia|hCoV-19/Japan/PG-0192/2020|EPI ISL 479897|B.1.160|Japan|2020-03-13	Asia|hCoV-19/India/TG-CCMB-AA819/2020|EPI ISL 539669|B.1.1|India|2020-08-13	0.0004366881	Asia
Asia|hCoV-19/Beijing/DT-travelDE01/2020|EPI ISL 452329|B|China|2020-03-13	Asia|hCoV-19/India/TG-CCMB-AA819/2020|EPI ISL 539669|B.1.1|India|2020-08-13	0.0004366807	Asia
Asia|hCoV-19/Oman/RESP-20-2282/2020|EPI ISL 457974|B.1.220|Oman|2020-03-14	Asia|hCoV-19/India/TG-CCMB-AA819/2020|EPI ISL 539669|B.1.1|India|2020-08-13	0.0003694731	Asia
Asia|hCoV-19/Singapore/758/2020|EPI ISL 507003|B.6|Singapore|2020-03-14	Asia|hCoV-19/India/TG-CCMB-AA819/2020|EPI ISL 539669|B.1.1|India|2020-08-13	0.0006047525	Asia
Asia|hCoV-19/Hangzhou/HZCDC6706/2020|EPI ISL 421222|B|China|2020-03-14	Asia|hCoV-19/India/TG-CCMB-AA819/2020|EPI ISL 539669|B.1.1|India|2020-08-13	0.0004366808	Asia
Asia|hCoV-19/Wuhan/HB-WH5-237/2020|EPI ISL 454978|B|China|2020-03-14	Asia|hCoV-19/India/TG-CCMB-AA819/2020|EPI ISL 539669|B.1.1|India|2020-08-13	0.0004702951	Asia
Asia|hCoV-19/Beijing/DT-travelGR01/2020|EPI ISL 452347|B.1|China|2020-03-15	Asia|hCoV-19/India/TG-CCMB-AA819/2020|EPI ISL 539669|B.1.1|India|2020-08-13	0.0003358778	Asia
Asia|hCoV-19/Israel/CVL-n-5936/2020|EPI ISL 475018|B.1|Israel|2020-03-15	Asia|hCoV-19/India/TG-CCMB-AA819/2020|EPI ISL 539669|B.1.1|India|2020-08-13	0.0004030884	Asia
Asia|hCoV-19/Israel/CVL-n-6157/2020|EPI ISL 475022|B.1|Israel|2020-03-15	Asia|hCoV-19/India/TG-CCMB-AA819/2020|EPI ISL 539669|B.1.1|India|2020-08-13	0.0005039613	Asia
Asia|hCoV-19/South Korea/KCDC2128/2020|EPI ISL 498029|B.40|South Korea|2020-03-15	Asia|hCoV-19/India/TG-CCMB-AA819/2020|EPI ISL 539669|B.1.1|India|2020-08-13	0.0006384113	Asia
Asia|hCoV-19/Pakistan/KHI1/2020|EPI ISL 451958|B|Pakistan|2020-03-16	Asia|hCoV-19/India/TG-CCMB-AA819/2020|EPI ISL 539669|B.1.1|India|2020-08-13	0.0005375403	Asia
Asia|hCoV-19/United Arab Emirates/L0879/2020|EPI ISL 435124|B.1.1.296|United Arab Emirates|2020-03-16	Asia|hCoV-19/India/TG-CCMB-AA819/2020|EPI ISL 539669|B.1.1|India|2020-08-13	0.0003022800	Asia
Asia|hCoV-19/South Korea/KCDC2129/2020|EPI ISL 498030|B.40|South Korea|2020-03-16	Asia|hCoV-19/India/TG-CCMB-AA819/2020|EPI ISL 539669|B.1.1|India|2020-08-13	0.0006047704	Asia
Asia|hCoV-19/Saudi Arabia/KAIMRC12/2020|EPI ISL 507018|B.1.1|Saudi Arabia|2020-03-17	Asia|hCoV-19/India/TG-CCMB-AA819/2020|EPI ISL 539669|B.1.1|India|2020-08-13	0.0002014890	Asia
Asia|hCoV-19/Taiwan/TSGH-13/2020|EPI ISL 428230|B.4|Taiwan|2020-03-17	Asia|hCoV-19/India/TG-CCMB-AA819/2020|EPI ISL 539669|B.1.1|India|2020-08-13	0.0008739536	Asia
Asia|hCoV-19/Vietnam/VNHN 1072/2020|EPI ISL 455717|B.1|Vietnam|2020-03-17	Asia|hCoV-19/India/TG-CCMB-AA819/2020|EPI ISL 539669|B.1.1|India|2020-08-13	0.0004369212	Asia
Asia|hCoV-19/Taiwan/CGMH-CGU-13/2020|EPI ISL 424969|B.1.1|Taiwan|2020-03-17	Asia|hCoV-19/India/TG-CCMB-AA819/2020|EPI ISL 539669|B.1.1|India|2020-08-13	0.0002686754	Asia
Asia|hCoV-19/Wuhan/HB-WH4-211/2020|EPI ISL 454960|B|China|2020-03-18	Asia|hCoV-19/India/TG-CCMB-AA819/2020|EPI ISL 539669|B.1.1|India|2020-08-13	0.0005375109	Asia
Asia|hCoV-19/Vietnam/VNHN 1167/2020|EPI ISL 455696|B.1|Vietnam|2020-03-18	Asia|hCoV-19/India/TG-CCMB-AA819/2020|EPI ISL 539669|B.1.1|India|2020-08-13	0.0004031004	Asia
Asia|hCoV-19/Hong Kong/HKU-200723-043/2020|EPI ISL 497810|B.1|Hong Kong|2020-03-18	Asia|hCoV-19/India/TG-CCMB-AA819/2020|EPI ISL 539669|B.1.1|India|2020-08-13	0.0004702890	Asia
Asia|hCoV-19/Oman/RESP-20-3080/2020|EPI ISL 457979|B.1.1|Oman|2020-03-18	Asia|hCoV-19/India/TG-CCMB-AA819/2020|EPI ISL 539669|B.1.1|India|2020-08-13	0.0002014890	Asia
Asia|hCoV-19/Lebanon/LB-R8/2020|EPI ISL 498551|B.1.5|Lebanon|2020-03-19	Asia|hCoV-19/India/TG-CCMB-AA819/2020|EPI ISL 539669|B.1.1|India|2020-08-13	0.0004031004	Asia
Asia|hCoV-19/Japan/PG-0281/2020|EPI ISL 479961|B.1.1|Japan|2020-03-19	Asia|hCoV-19/India/TG-CCMB-AA819/2020|EPI ISL 539669|B.1.1|India|2020-08-13	0.0002350753	Asia
Asia|hCoV-19/United Arab Emirates/L9584510/2020|EPI ISL 520743|B.1.1|United Arab Emirates|2020-03-19	Asia|hCoV-19/India/TG-CCMB-AA819/2020|EPI ISL 539669|B.1.1|India|2020-08-13	0.0002350862	Asia
Asia|hCoV-19/Wuhan/HB-WH4-212/2020|EPI ISL 454961|B|China|2020-03-19	Asia|hCoV-19/India/TG-CCMB-AA819/2020|EPI ISL 539669|B.1.1|India|2020-08-13	0.0005375358	Asia
Asia|hCoV-19/Taiwan/NCKUH-007/2020|EPI ISL 493202|B.40|Taiwan|2020-03-20	Asia|hCoV-19/India/TG-CCMB-AA819/2020|EPI ISL 539669|B.1.1|India|2020-08-13	0.0006719945	Asia
Asia|hCoV-19/Taiwan/107/2020|EPI ISL 420085|B.1|Taiwan|2020-03-20	Asia|hCoV-19/India/TG-CCMB-AA819/2020|EPI ISL 539669|B.1.1|India|2020-08-13	0.0004367010	Asia
Asia|hCoV-19/Oman/RESP-20-3700/2020|EPI ISL 457986|B|Oman|2020-03-20	Asia|hCoV-19/India/TG-CCMB-AA819/2020|EPI ISL 539669|B.1.1|India|2020-08-13	0.0004702951	Asia
Asia|hCoV-19/Singapore/173nan/2020|EPI ISL 538441|B.1|Singapore|2020-03-20	Asia|hCoV-19/India/TG-CCMB-AA819/2020|EPI ISL 539669|B.1.1|India|2020-08-13	0.0003694902	Asia
Asia|hCoV-19/Taiwan/CGMH-CGU-23/2020|EPI ISL 444276|B.1.255|Taiwan|2020-03-21	Asia|hCoV-19/India/TG-CCMB-AA819/2020|EPI ISL 539669|B.1.1|India|2020-08-13	0.0003694902	Asia
Asia|hCoV-19/Vietnam/VNHN 1492/2020|EPI ISL 455699|B.1.1|Vietnam|2020-03-21	Asia|hCoV-19/India/TG-CCMB-AA819/2020|EPI ISL 539669|B.1.1|India|2020-08-13	0.0002350862	Asia
Asia|hCoV-19/Singapore/179/2020|EPI ISL 462297|B|Singapore|2020-03-21	Asia|hCoV-19/India/TG-CCMB-AA819/2020|EPI ISL 539669|B.1.1|India|2020-08-13	0.0005711244	Asia
Asia|hCoV-19/Hangzhou/HZCDCp145/2020|EPI ISL 482582|B.1.1|China|2020-03-21	Asia|hCoV-19/India/TG-CCMB-AA819/2020|EPI ISL 539669|B.1.1|India|2020-08-13	0.0002350753	Asia
Asia|hCoV-19/Hangzhou/HZCDC7184F/2020|EPI ISL 482583|B.1|China|2020-03-22	Asia|hCoV-19/India/TG-CCMB-AA819/2020|EPI ISL 539669|B.1.1|India|2020-08-13	0.0003694840	Asia
Asia|hCoV-19/Beijing/DT-travelUK01/2020|EPI ISL 452355|B.1.1|China|2020-03-22	Asia|hCoV-19/India/TG-CCMB-AA819/2020|EPI ISL 539669|B.1.1|India|2020-08-13	0.0002686754	Asia
Asia|hCoV-19/Israel/701002334/2020|EPI ISL 447306|B.1|Israel|2020-03-22	Asia|hCoV-19/India/TG-CCMB-AA819/2020|EPI ISL 539669|B.1.1|India|2020-08-13	0.0004367285	Asia
Asia|hCoV-19/South Korea/KCDC2145/2020|EPI ISL 498046|B.1|South Korea|2020-03-22	Asia|hCoV-19/India/TG-CCMB-AA819/2020|EPI ISL 539669|B.1.1|India|2020-08-13	0.0003694902	Asia
Asia|hCoV-19/Saudi Arabia/KAUST-Makkah13/2020|EPI ISL 437466|A|Saudi Arabia|2020-03-23	Asia|hCoV-19/India/TG-CCMB-AA819/2020|EPI ISL 539669|B.1.1|India|2020-08-13	0.0006047883	Asia
Asia|hCoV-19/Japan/PG-0232/2020|EPI ISL 479927|A|Japan|2020-03-23	Asia|hCoV-19/India/TG-CCMB-AA819/2020|EPI ISL 539669|B.1.1|India|2020-08-13	0.0006719720	Asia
Asia|hCoV-19/Taiwan/108/2020|EPI ISL 429883|B.1|Taiwan|2020-03-23	Asia|hCoV-19/India/TG-CCMB-AA819/2020|EPI ISL 539669|B.1.1|India|2020-08-13	0.0003694902	Asia
Asia|hCoV-19/Saudi Arabia/KFSHRC27/2020|EPI ISL 507032|B.1.246|Saudi Arabia|2020-03-23	Asia|hCoV-19/India/TG-CCMB-AA819/2020|EPI ISL 539669|B.1.1|India|2020-08-13	0.0004030884	Asia
Asia|hCoV-19/Taiwan/TSGH-14/2020|EPI ISL 428231|B.1.255|Taiwan|2020-03-24	Asia|hCoV-19/India/TG-CCMB-AA819/2020|EPI ISL 539669|B.1.1|India|2020-08-13	0.0004703543	Asia
Asia|hCoV-19/Israel/701002431/2020|EPI ISL 447302|B.1.1|Israel|2020-03-24	Asia|hCoV-19/India/TG-CCMB-AA819/2020|EPI ISL 539669|B.1.1|India|2020-08-13	0.0002686754	Asia
Asia|hCoV-19/Israel/701002458/2020|EPI ISL 447297|B.1|Israel|2020-03-24	Asia|hCoV-19/India/TG-CCMB-AA819/2020|EPI ISL 539669|B.1.1|India|2020-08-13	0.0004030884	Asia
Asia|hCoV-19/Taiwan/TSGH-10/2020|EPI ISL 427397|B.40|Taiwan|2020-03-24	Asia|hCoV-19/India/TG-CCMB-AA819/2020|EPI ISL 539669|B.1.1|India|2020-08-13	0.0006047704	Asia
Asia|hCoV-19/Singapore/486/2020|EPI ISL 476820|B|Singapore|2020-03-25	Asia|hCoV-19/India/TG-CCMB-AA819/2020|EPI ISL 539669|B.1.1|India|2020-08-13	0.0005374861	Asia
Asia|hCoV-19/Israel/990059251/2020|EPI ISL 447269|B.1|Israel|2020-03-25	Asia|hCoV-19/India/TG-CCMB-AA819/2020|EPI ISL 539669|B.1.1|India|2020-08-13	0.0004030884	Asia
Asia|hCoV-19/Oman/RESP-20-5505/2020|EPI ISL 457994|B.1|Oman|2020-03-25	Asia|hCoV-19/India/TG-CCMB-AA819/2020|EPI ISL 539669|B.1.1|India|2020-08-13	0.0004367010	Asia
Asia|hCoV-19/Thailand/Bangkok-0038/2020|EPI ISL 429174|B.1|Thailand|2020-03-25	Asia|hCoV-19/India/TG-CCMB-AA819/2020|EPI ISL 539669|B.1.1|India|2020-08-13	0.0003694902	Asia
Asia|hCoV-19/South Korea/IHC3486/2020|EPI ISL 541001|B.1.1|South Korea|2020-03-26	Asia|hCoV-19/India/TG-CCMB-AA819/2020|EPI ISL 539669|B.1.1|India|2020-08-13	0.0002350753	Asia
Asia|hCoV-19/Israel/2047145/2020|EPI ISL 447396|B.1.1|Israel|2020-03-26	Asia|hCoV-19/India/TG-CCMB-AA819/2020|EPI ISL 539669|B.1.1|India|2020-08-13	0.0002350753	Asia
Asia|hCoV-19/South Korea/KCDC2183/2020|EPI ISL 506977|B.1.1|South Korea|2020-03-26	Asia|hCoV-19/India/TG-CCMB-AA819/2020|EPI ISL 539669|B.1.1|India|2020-08-13	0.0002350753	Asia
Asia|hCoV-19/Israel/701002666/2020|EPI ISL 447286|B.1|Israel|2020-03-26	Asia|hCoV-19/India/TG-CCMB-AA819/2020|EPI ISL 539669|B.1.1|India|2020-08-13	0.0004367083	Asia
Asia|hCoV-19/Japan/PG-0318/2020|EPI ISL 479993|B.1|Japan|2020-03-27	Asia|hCoV-19/India/TG-CCMB-AA819/2020|EPI ISL 539669|B.1.1|India|2020-08-13	0.0004367083	Asia
Asia|hCoV-19/Indonesia/JK-EIJK-03/2020|EPI ISL 437191|B|Indonesia|2020-03-27	Asia|hCoV-19/India/TG-CCMB-AA819/2020|EPI ISL 539669|B.1.1|India|2020-08-13	0.0004703029	Asia
Asia|hCoV-19/Vietnam/VNHN 3085/2020|EPI ISL 455703|B.1.1|Vietnam|2020-03-27	Asia|hCoV-19/India/TG-CCMB-AA819/2020|EPI ISL 539669|B.1.1|India|2020-08-13	0.0002686630	Asia
Asia|hCoV-19/Saudi Arabia/KFSHRC43/2020|EPI ISL 507036|B.1.247|Saudi Arabia|2020-03-27	Asia|hCoV-19/India/TG-CCMB-AA819/2020|EPI ISL 539669|B.1.1|India|2020-08-13	0.0004367083	Asia
Asia|hCoV-19/Georgia/Tb-1352/2020|EPI ISL 420140|B.1|Georgia|2020-03-28	Asia|hCoV-19/India/TG-CCMB-AA819/2020|EPI ISL 539669|B.1.1|India|2020-08-13	0.0004031071	Asia
Asia|hCoV-19/South Korea/KCDC2189/2020|EPI ISL 506983|B.1.5|South Korea|2020-03-28	Asia|hCoV-19/India/TG-CCMB-AA819/2020|EPI ISL 539669|B.1.1|India|2020-08-13	0.0004030817	Asia
Asia|hCoV-19/Thailand/Bangkok-0043/2020|EPI ISL 429179|B.1.5|Thailand|2020-03-28	Asia|hCoV-19/India/TG-CCMB-AA819/2020|EPI ISL 539669|B.1.1|India|2020-08-13	0.0003694840	Asia
Asia|hCoV-19/South Korea/KCDC2190/2020|EPI ISL 506984|B.1|South Korea|2020-03-28	Asia|hCoV-19/India/TG-CCMB-AA819/2020|EPI ISL 539669|B.1.1|India|2020-08-13	0.0004703169	Asia
Asia|hCoV-19/Saudi Arabia/KAUST-Madinah238/2020|EPI ISL 437733|B.1.246|Saudi Arabia|2020-03-29	Asia|hCoV-19/India/TG-CCMB-AA819/2020|EPI ISL 539669|B.1.1|India|2020-08-13	0.0004703108	Asia
Asia|hCoV-19/Singapore/930/2020|EPI ISL 538462|B.1|Singapore|2020-03-29	Asia|hCoV-19/India/TG-CCMB-AA819/2020|EPI ISL 539669|B.1.1|India|2020-08-13	0.0003694902	Asia
Asia|hCoV-19/Oman/RESP-20-6417/2020|EPI ISL 457996|B.1|Oman|2020-03-29	Asia|hCoV-19/India/TG-CCMB-AA819/2020|EPI ISL 539669|B.1.1|India|2020-08-13	0.0004703325	Asia
Asia|hCoV-19/Saudi Arabia/KAUST-Madinah255/2020|EPI ISL 437739|B.1.36.6|Saudi Arabia|2020-03-29	Asia|hCoV-19/India/TG-CCMB-AA819/2020|EPI ISL 539669|B.1.1|India|2020-08-13	0.0005038914	Asia
Asia|hCoV-19/Indonesia/JI-ITD-1273V/2020|EPI ISL 529964|B|Indonesia|2020-03-30	Asia|hCoV-19/India/TG-CCMB-AA819/2020|EPI ISL 539669|B.1.1|India|2020-08-13	0.0005711604	Asia
Asia|hCoV-19/Saudi Arabia/KAUST-Madinah254/2020|EPI ISL 437738|B.1.246|Saudi Arabia|2020-03-30	Asia|hCoV-19/India/TG-CCMB-AA819/2020|EPI ISL 539669|B.1.1|India|2020-08-13	0.0004030884	Asia
Asia|hCoV-19/Malaysia/3499/2020|EPI ISL 501205|B.6|Malaysia|2020-03-30	Asia|hCoV-19/India/TG-CCMB-AA819/2020|EPI ISL 539669|B.1.1|India|2020-08-13	0.0006383628	Asia
Asia|hCoV-19/Malaysia/IMR WC9127/2020|EPI ISL 459956|B.6|Malaysia|2020-03-30	Asia|hCoV-19/India/TG-CCMB-AA819/2020|EPI ISL 539669|B.1.1|India|2020-08-13	0.0006383628	Asia
Asia|hCoV-19/India/WB-IK5/2020|EPI ISL 508376|B.1.5|India|2020-03-31	Asia|hCoV-19/India/TG-CCMB-AA819/2020|EPI ISL 539669|B.1.1|India|2020-08-13	0.0003358778	Asia
Asia|hCoV-19/Japan/PG-0355/2020|EPI ISL 480027|B.1.1|Japan|2020-03-31	Asia|hCoV-19/India/TG-CCMB-AA819/2020|EPI ISL 539669|B.1.1|India|2020-08-13	0.0002686754	Asia
Asia|hCoV-19/India/TG-CCMB-J057/2020|EPI ISL 447563|B.6|India|2020-03-31	Asia|hCoV-19/India/TG-CCMB-AA819/2020|EPI ISL 539669|B.1.1|India|2020-08-13	0.0007392924	Asia
Asia|hCoV-19/Singapore/933/2020|EPI ISL 538465|B.6|Singapore|2020-03-31	Asia|hCoV-19/India/TG-CCMB-AA819/2020|EPI ISL 539669|B.1.1|India|2020-08-13	0.0006383628	Asia
Asia|hCoV-19/Israel/2089861/2020|EPI ISL 447361|B.1|Israel|2020-04-01	Asia|hCoV-19/India/TG-CCMB-AA819/2020|EPI ISL 539669|B.1.1|India|2020-08-13	0.0003694902	Asia
Asia|hCoV-19/India/TG-CCMB-J283/2020|EPI ISL 450328|B.6|India|2020-04-01	Asia|hCoV-19/India/TG-CCMB-AA819/2020|EPI ISL 539669|B.1.1|India|2020-08-13	0.0006383628	Asia
Asia|hCoV-19/Saudi Arabia/KAUST-MADINAH281/2020|EPI ISL 513125|B.1.246|Saudi Arabia|2020-04-01	Asia|hCoV-19/India/TG-CCMB-AA819/2020|EPI ISL 539669|B.1.1|India|2020-08-13	0.0004366881	Asia
Asia|hCoV-19/India/TG-CCMB-J206/2020|EPI ISL 447569|B.6|India|2020-04-01	Asia|hCoV-19/India/TG-CCMB-AA819/2020|EPI ISL 539669|B.1.1|India|2020-08-13	0.0007056738	Asia
Asia|hCoV-19/India/TG-CCMB-J222/2020|EPI ISL 450332|B.6|India|2020-04-01	Asia|hCoV-19/India/TG-CCMB-AA819/2020|EPI ISL 539669|B.1.1|India|2020-08-13	0.0006383628	Asia
Asia|hCoV-19/India/TG-CCMB-J232/2020|EPI ISL 447576|B.6|India|2020-04-02	Asia|hCoV-19/India/TG-CCMB-AA819/2020|EPI ISL 539669|B.1.1|India|2020-08-13	0.0008402094	Asia
Asia|hCoV-19/Japan/PG-0513/2020|EPI ISL 480171|B.1.1|Japan|2020-04-02	Asia|hCoV-19/India/TG-CCMB-AA819/2020|EPI ISL 539669|B.1.1|India|2020-08-13	0.0002350753	Asia
Asia|hCoV-19/Taiwan/TSGH-23/2020|EPI ISL 436108|B.1|Taiwan|2020-04-02	Asia|hCoV-19/India/TG-CCMB-AA819/2020|EPI ISL 539669|B.1.1|India|2020-08-13	0.0003694902	Asia
Asia|hCoV-19/India/TG-CCMB-J458/2020|EPI ISL 447575|B.6|India|2020-04-02	Asia|hCoV-19/India/TG-CCMB-AA819/2020|EPI ISL 539669|B.1.1|India|2020-08-13	0.0007392924	Asia
Asia|hCoV-19/SaudiArabia/KAUST-JEDDAH756/2020|EPI ISL 512999|B.1.1|Saudi Arabia|2020-04-03	Asia|hCoV-19/India/TG-CCMB-AA819/2020|EPI ISL 539669|B.1.1|India|2020-08-13	0.0002014890	Asia
Asia|hCoV-19/Hong Kong/VM20008964-2/2020|EPI ISL 539851|B.1.1|Hong Kong|2020-04-03	Asia|hCoV-19/India/TG-CCMB-AA819/2020|EPI ISL 539669|B.1.1|India|2020-08-13	0.0002350753	Asia
Asia|hCoV-19/Saudi Arabia/KAIMRC64/2020|EPI ISL 507028|B.1.246|Saudi Arabia|2020-04-03	Asia|hCoV-19/India/TG-CCMB-AA819/2020|EPI ISL 539669|B.1.1|India|2020-08-13	0.0004030884	Asia
Asia|hCoV-19/Israel/13077558/2020|EPI ISL 447432|B.1|Israel|2020-04-03	Asia|hCoV-19/India/TG-CCMB-AA819/2020|EPI ISL 539669|B.1.1|India|2020-08-13	0.0004031071	Asia
Asia|hCoV-19/Israel/13077823/2020|EPI ISL 447424|B.1.3|Israel|2020-04-04	Asia|hCoV-19/India/TG-CCMB-AA819/2020|EPI ISL 539669|B.1.1|India|2020-08-13	0.0005375359	Asia
Asia|hCoV-19/India/MH-CCMB-NIV1/2020|EPI ISL 450321|B.6|India|2020-04-04	Asia|hCoV-19/India/TG-CCMB-AA819/2020|EPI ISL 539669|B.1.1|India|2020-08-13	0.0006719944	Asia
Asia|hCoV-19/India/OR-RMRC24/2020|EPI ISL 455775|B.1.246|India|2020-04-04	Asia|hCoV-19/India/TG-CCMB-AA819/2020|EPI ISL 539669|B.1.1|India|2020-08-13	0.0004030884	Asia
Asia|hCoV-19/Israel/13077846/2020|EPI ISL 447422|B.1.3|Israel|2020-04-04	Asia|hCoV-19/India/TG-CCMB-AA819/2020|EPI ISL 539669|B.1.1|India|2020-08-13	0.0005375518	Asia
Asia|hCoV-19/India/GJ-GBRC1s/2020|EPI ISL 426415|B.1|India|2020-04-05	Asia|hCoV-19/India/TG-CCMB-AA819/2020|EPI ISL 539669|B.1.1|India|2020-08-13	0.0004703308	Asia
Asia|hCoV-19/United Arab Emirates/L920643384/2020|EPI ISL 520731|A|United Arab Emirates|2020-04-05	Asia|hCoV-19/India/TG-CCMB-AA819/2020|EPI ISL 539669|B.1.1|India|2020-08-13	0.0006720031	Asia
Asia|hCoV-19/India/WB-IK8/2020|EPI ISL 511901|A|India|2020-04-05	Asia|hCoV-19/India/TG-CCMB-AA819/2020|EPI ISL 539669|B.1.1|India|2020-08-13	0.0006383711	Asia
Asia|hCoV-19/SaudiArabia/KAUST-MADINAH519/2020|EPI ISL 513166|B.1.246|Saudi Arabia|2020-04-05	Asia|hCoV-19/India/TG-CCMB-AA819/2020|EPI ISL 539669|B.1.1|India|2020-08-13	0.0004030884	Asia
Asia|hCoV-19/SaudiArabia/KAUST-JEDDAH927/2020|EPI ISL 513056|B.1.1|Saudi Arabia|2020-04-06	Asia|hCoV-19/India/TG-CCMB-AA819/2020|EPI ISL 539669|B.1.1|India|2020-08-13	0.0002686754	Asia
Asia|hCoV-19/Singapore/947/2020|EPI ISL 538481|B.1|Singapore|2020-04-06	Asia|hCoV-19/India/TG-CCMB-AA819/2020|EPI ISL 539669|B.1.1|India|2020-08-13	0.0003694902	Asia
Asia|hCoV-19/SaudiArabia/KAUST-JEDDAH916/2020|EPI ISL 513047|B.1.5|Saudi Arabia|2020-04-06	Asia|hCoV-19/India/TG-CCMB-AA819/2020|EPI ISL 539669|B.1.1|India|2020-08-13	0.0003694902	Asia
Asia|hCoV-19/Saudi Arabia/KAUST-Makkah227/2020|EPI ISL 437723|B.1.36.6|Saudi Arabia|2020-04-06	Asia|hCoV-19/India/TG-CCMB-AA819/2020|EPI ISL 539669|B.1.1|India|2020-08-13	0.0004702890	Asia
Asia|hCoV-19/Japan/PG-0507/2020|EPI ISL 480166|B.1.1|Japan|2020-04-07	Asia|hCoV-19/India/TG-CCMB-AA819/2020|EPI ISL 539669|B.1.1|India|2020-08-13	0.0003022660	Asia
Asia|hCoV-19/United Arab Emirates/L920647430/2020|EPI ISL 520733|A|United Arab Emirates|2020-04-07	Asia|hCoV-19/India/TG-CCMB-AA819/2020|EPI ISL 539669|B.1.1|India|2020-08-13	0.0006383900	Asia
Asia|hCoV-19/Singapore/951/2020|EPI ISL 538485|B.6|Singapore|2020-04-07	Asia|hCoV-19/India/TG-CCMB-AA819/2020|EPI ISL 539669|B.1.1|India|2020-08-13	0.0006719746	Asia
Asia|hCoV-19/Hong Kong/HKU-200723-056/2020|EPI ISL 497823|B.1.1|Hong Kong|2020-04-07	Asia|hCoV-19/India/TG-CCMB-AA819/2020|EPI ISL 539669|B.1.1|India|2020-08-13	0.0003022610	Asia
Asia|hCoV-19/Oman/12096/2020|EPI ISL 491147|B.1.1.27|Oman|2020-04-08	Asia|hCoV-19/India/TG-CCMB-AA819/2020|EPI ISL 539669|B.1.1|India|2020-08-13	0.0003694622	Asia
Asia|hCoV-19/Bangladesh/CHRF-0009/2020|EPI ISL 468077|B.1.1.316|Bangladesh|2020-04-08	Asia|hCoV-19/India/TG-CCMB-AA819/2020|EPI ISL 539669|B.1.1|India|2020-08-13	0.0002350862	Asia
Asia|hCoV-19/Vietnam/VNHN 4806/2020|EPI ISL 455711|B.1.1|Vietnam|2020-04-08	Asia|hCoV-19/India/TG-CCMB-AA819/2020|EPI ISL 539669|B.1.1|India|2020-08-13	0.0002686754	Asia
Asia|hCoV-19/Jordan/SR-0335/2020|EPI ISL 450187|B.1.246|Jordan|2020-04-08	Asia|hCoV-19/India/TG-CCMB-AA819/2020|EPI ISL 539669|B.1.1|India|2020-08-13	0.0004366881	Asia
Asia|hCoV-19/Vietnam/VNHN 4868/2020|EPI ISL 455710|B.1.1|Vietnam|2020-04-09	Asia|hCoV-19/India/TG-CCMB-AA819/2020|EPI ISL 539669|B.1.1|India|2020-08-13	0.0002350753	Asia
Asia|hCoV-19/SaudiArabia/KAUST-JEDDAH493/2020|EPI ISL 512936|B.1.186|Saudi Arabia|2020-04-09	Asia|hCoV-19/India/TG-CCMB-AA819/2020|EPI ISL 539669|B.1.1|India|2020-08-13	0.0003694731	Asia
Asia|hCoV-19/Israel/CVL-n-6744/2020|EPI ISL 474958|B.1.1|Israel|2020-04-09	Asia|hCoV-19/India/TG-CCMB-AA819/2020|EPI ISL 539669|B.1.1|India|2020-08-13	0.0005375289	Asia
Asia|hCoV-19/Japan/Donner12/2020|EPI ISL 438956|B.1.1|Japan|2020-04-09	Asia|hCoV-19/India/TG-CCMB-AA819/2020|EPI ISL 539669|B.1.1|India|2020-08-13	0.0002350753	Asia
Asia|hCoV-19/Malaysia/IMR WC13946/2020|EPI ISL 490047|B.6|Malaysia|2020-04-10	Asia|hCoV-19/India/TG-CCMB-AA819/2020|EPI ISL 539669|B.1.1|India|2020-08-13	0.0007392459	Asia
Asia|hCoV-19/Vietnam/VNHN 4864/2020|EPI ISL 455708|B.1.1|Vietnam|2020-04-10	Asia|hCoV-19/India/TG-CCMB-AA819/2020|EPI ISL 539669|B.1.1|India|2020-08-13	0.0002686630	Asia
Asia|hCoV-19/Israel/n14292/2020|EPI ISL 483712|B.1.3|Israel|2020-04-10	Asia|hCoV-19/India/TG-CCMB-AA819/2020|EPI ISL 539669|B.1.1|India|2020-08-13	0.0005039212	Asia
Asia|hCoV-19/Malaysia/IMR WC12897/2020|EPI ISL 490015|B.1.178|Malaysia|2020-04-10	Asia|hCoV-19/India/TG-CCMB-AA819/2020|EPI ISL 539669|B.1.1|India|2020-08-13	0.0005375269	Asia
Asia|hCoV-19/Oman/205028472/2020|EPI ISL 458119|B.1.1.27|Oman|2020-04-11	Asia|hCoV-19/India/TG-CCMB-AA819/2020|EPI ISL 539669|B.1.1|India|2020-08-13	0.0003022749	Asia
Asia|hCoV-19/India/GJ-GBRC95a/2020|EPI ISL 450782|B.1.247|India|2020-04-11	Asia|hCoV-19/India/TG-CCMB-AA819/2020|EPI ISL 539669|B.1.1|India|2020-08-13	0.0004703325	Asia
Asia|hCoV-19/South Korea/KCDC2202/2020|EPI ISL 506995|B.1|South Korea|2020-04-11	Asia|hCoV-19/India/TG-CCMB-AA819/2020|EPI ISL 539669|B.1.1|India|2020-08-13	0.0004367083	Asia
Asia|hCoV-19/Israel/CVL-n-7422/2020|EPI ISL 475023|B.1|Israel|2020-04-11	Asia|hCoV-19/India/TG-CCMB-AA819/2020|EPI ISL 539669|B.1.1|India|2020-08-13	0.0003694902	Asia
Asia|hCoV-19/Oman/16904/2020|EPI ISL 525423|B.1|Oman|2020-04-12	Asia|hCoV-19/India/TG-CCMB-AA819/2020|EPI ISL 539669|B.1.1|India|2020-08-13	0.0005375110	Asia
Asia|hCoV-19/Oman/205028718/2020|EPI ISL 457702|B.1.1|Oman|2020-04-12	Asia|hCoV-19/India/TG-CCMB-AA819/2020|EPI ISL 539669|B.1.1|India|2020-08-13	0.0002686754	Asia
Asia|hCoV-19/India/TG-CCMB-K272/2020|EPI ISL 458070|B.6|India|2020-04-12	Asia|hCoV-19/India/TG-CCMB-AA819/2020|EPI ISL 539669|B.1.1|India|2020-08-13	0.0007392924	Asia
Asia|hCoV-19/Malaysia/8451/2020|EPI ISL 501222|B.1.98|Malaysia|2020-04-12	Asia|hCoV-19/India/TG-CCMB-AA819/2020|EPI ISL 539669|B.1.1|India|2020-08-13	0.0004705499	Asia
Asia|hCoV-19/India/GJ-GBRC4/2020|EPI ISL 435051|B.1|India|2020-04-13	Asia|hCoV-19/India/TG-CCMB-AA819/2020|EPI ISL 539669|B.1.1|India|2020-08-13	0.0004703325	Asia
Asia|hCoV-19/India/WB-IK9/2020|EPI ISL 508407|B.1.5|India|2020-04-13	Asia|hCoV-19/India/TG-CCMB-AA819/2020|EPI ISL 539669|B.1.1|India|2020-08-13	0.0003022839	Asia
Asia|hCoV-19/South Korea/KCDC2209/2020|EPI ISL 510548|B.1|South Korea|2020-04-13	Asia|hCoV-19/India/TG-CCMB-AA819/2020|EPI ISL 539669|B.1.1|India|2020-08-13	0.0004367010	Asia
Asia|hCoV-19/Oman/205028997/2020|EPI ISL 458120|B.1.1.27|Oman|2020-04-13	Asia|hCoV-19/India/TG-CCMB-AA819/2020|EPI ISL 539669|B.1.1|India|2020-08-13	0.0004030579	Asia
Asia|hCoV-19/India/TG-CCMB-K499/2020|EPI ISL 447865|B.6|India|2020-04-14	Asia|hCoV-19/India/TG-CCMB-AA819/2020|EPI ISL 539669|B.1.1|India|2020-08-13	0.0006720256	Asia
Asia|hCoV-19/Kazakhstan/16183/2020|EPI ISL 454576|A.2|Kazakhstan|2020-04-14	Asia|hCoV-19/India/TG-CCMB-AA819/2020|EPI ISL 539669|B.1.1|India|2020-08-13	0.0006719746	Asia
Asia|hCoV-19/Japan/Donner21/2020|EPI ISL 438965|B.1.1|Japan|2020-04-14	Asia|hCoV-19/India/TG-CCMB-AA819/2020|EPI ISL 539669|B.1.1|India|2020-08-13	0.0003022660	Asia
Asia|hCoV-19/Kazakhstan/16238/2020|EPI ISL 454498|A.2|Kazakhstan|2020-04-14	Asia|hCoV-19/India/TG-CCMB-AA819/2020|EPI ISL 539669|B.1.1|India|2020-08-13	0.0007728180	Asia
Asia|hCoV-19/Israel/130710157/2020|EPI ISL 447465|B.1.1|Israel|2020-04-15	Asia|hCoV-19/India/TG-CCMB-AA819/2020|EPI ISL 539669|B.1.1|India|2020-08-13	0.0004031984	Asia
Asia|hCoV-19/Israel/2113155/2020|EPI ISL 447349|B.1.3|Israel|2020-04-15	Asia|hCoV-19/India/TG-CCMB-AA819/2020|EPI ISL 539669|B.1.1|India|2020-08-13	0.0005375269	Asia
Asia|hCoV-19/Israel/2113178/2020|EPI ISL 447345|B.1|Israel|2020-04-15	Asia|hCoV-19/India/TG-CCMB-AA819/2020|EPI ISL 539669|B.1.1|India|2020-08-13	0.0004367083	Asia
Asia|hCoV-19/United Arab Emirates/L920667894/2020|EPI ISL 520736|B.1.1|United Arab Emirates|2020-04-15	Asia|hCoV-19/India/TG-CCMB-AA819/2020|EPI ISL 539669|B.1.1|India|2020-08-13	0.0003022610	Asia
Asia|hCoV-19/Israel/CVL-n-8414/2020|EPI ISL 474983|B.1.3|Israel|2020-04-16	Asia|hCoV-19/India/TG-CCMB-AA819/2020|EPI ISL 539669|B.1.1|India|2020-08-13	0.0005375428	Asia
Asia|hCoV-19/SaudiArabia/KAUST-JEDDAH504/2020|EPI ISL 512941|B.1.246|Saudi Arabia|2020-04-16	Asia|hCoV-19/India/TG-CCMB-AA819/2020|EPI ISL 539669|B.1.1|India|2020-08-13	0.0004030884	Asia
Asia|hCoV-19/Israel/CVL-n-8411/2020|EPI ISL 475008|B.1.3|Israel|2020-04-16	Asia|hCoV-19/India/TG-CCMB-AA819/2020|EPI ISL 539669|B.1.1|India|2020-08-13	0.0004703029	Asia
Asia|hCoV-19/India/TN-CCMB-C1-12/2020|EPI ISL 447584|B.6|India|2020-04-16	Asia|hCoV-19/India/TG-CCMB-AA819/2020|EPI ISL 539669|B.1.1|India|2020-08-13	0.0006720057	Asia
Asia|hCoV-19/United Arab Emirates/L2004034664/2020|EPI ISL 520670|A|United Arab Emirates|2020-04-17	Asia|hCoV-19/India/TG-CCMB-AA819/2020|EPI ISL 539669|B.1.1|India|2020-08-13	0.0006720031	Asia
Asia|hCoV-19/United Arab Emirates/L920066831/2020|EPI ISL 520717|B.1.1|United Arab Emirates|2020-04-17	Asia|hCoV-19/India/TG-CCMB-AA819/2020|EPI ISL 539669|B.1.1|India|2020-08-13	0.0004366881	Asia
Asia|hCoV-19/United Arab Emirates/L2004034634/2020|EPI ISL 520669|B.1.1|United Arab Emirates|2020-04-17	Asia|hCoV-19/India/TG-CCMB-AA819/2020|EPI ISL 539669|B.1.1|India|2020-08-13	0.0002014890	Asia
Asia|hCoV-19/Oman/24618/2020|EPI ISL 491129|B.1.1.27|Oman|2020-04-17	Asia|hCoV-19/India/TG-CCMB-AA819/2020|EPI ISL 539669|B.1.1|India|2020-08-13	0.0003358834	Asia
Asia|hCoV-19/Oman/24647/2020|EPI ISL 491139|B.1.1|Oman|2020-04-18	Asia|hCoV-19/India/TG-CCMB-AA819/2020|EPI ISL 539669|B.1.1|India|2020-08-13	0.0002350753	Asia
Asia|hCoV-19/SaudiArabia/KAUST-MAKKAH772/2020|EPI ISL 513242|B.1.247|Saudi Arabia|2020-04-18	Asia|hCoV-19/India/TG-CCMB-AA819/2020|EPI ISL 539669|B.1.1|India|2020-08-13	0.0005374951	Asia
Asia|hCoV-19/United Arab Emirates/L2004034680/2020|EPI ISL 520671|B.1.5|United Arab Emirates|2020-04-18	Asia|hCoV-19/India/TG-CCMB-AA819/2020|EPI ISL 539669|B.1.1|India|2020-08-13	0.0003022839	Asia
Asia|hCoV-19/SaudiArabia/KAUST-MAKKAH771/2020|EPI ISL 513241|B.1.247|Saudi Arabia|2020-04-18	Asia|hCoV-19/India/TG-CCMB-AA819/2020|EPI ISL 539669|B.1.1|India|2020-08-13	0.0005374951	Asia
Asia|hCoV-19/Israel/CVL-n-9331/2020|EPI ISL 474970|B.1.3|Israel|2020-04-19	Asia|hCoV-19/India/TG-CCMB-AA819/2020|EPI ISL 539669|B.1.1|India|2020-08-13	0.0004703029	Asia
Asia|hCoV-19/Taiwan/CGMH-CGU-26/2020|EPI ISL 452178|B.6|Taiwan|2020-04-19	Asia|hCoV-19/India/TG-CCMB-AA819/2020|EPI ISL 539669|B.1.1|India|2020-08-13	0.0007728408	Asia
Asia|hCoV-19/India/WB-S17/2020|EPI ISL 455647|B.1|India|2020-04-19	Asia|hCoV-19/India/TG-CCMB-AA819/2020|EPI ISL 539669|B.1.1|India|2020-08-13	0.0003358933	Asia
Asia|hCoV-19/India/MH-BJMC-1697/2020|EPI ISL 496521|B.6|India|2020-04-19	Asia|hCoV-19/India/TG-CCMB-AA819/2020|EPI ISL 539669|B.1.1|India|2020-08-13	0.0008065576	Asia
Asia|hCoV-19/SaudiArabia/KAUST-MADINAH446/2020|EPI ISL 513159|B.1.160|Saudi Arabia|2020-04-20	Asia|hCoV-19/India/TG-CCMB-AA819/2020|EPI ISL 539669|B.1.1|India|2020-08-13	0.0004703108	Asia
Asia|hCoV-19/Kazakhstan/21399/2020|EPI ISL 454502|B.1.246|Kazakhstan|2020-04-20	Asia|hCoV-19/India/TG-CCMB-AA819/2020|EPI ISL 539669|B.1.1|India|2020-08-13	0.0004030884	Asia
Asia|hCoV-19/Israel/130711082/2020|EPI ISL 447456|B.1|Israel|2020-04-20	Asia|hCoV-19/India/TG-CCMB-AA819/2020|EPI ISL 539669|B.1.1|India|2020-08-13	0.0004031071	Asia
Asia|hCoV-19/SaudiArabia/KAUST-MADINAH444/2020|EPI ISL 513158|B.1.160|Saudi Arabia|2020-04-20	Asia|hCoV-19/India/TG-CCMB-AA819/2020|EPI ISL 539669|B.1.1|India|2020-08-13	0.0005375359	Asia
Asia|hCoV-19/SaudiArabia/KAUST-MAKKAH290/2020|EPI ISL 513214|B.1.247|Saudi Arabia|2020-04-21	Asia|hCoV-19/India/TG-CCMB-AA819/2020|EPI ISL 539669|B.1.1|India|2020-08-13	0.0005374951	Asia
Asia|hCoV-19/Kazakhstan/NCB-5/2020|EPI ISL 435048|A.2|Kazakhstan|2020-04-21	Asia|hCoV-19/India/TG-CCMB-AA819/2020|EPI ISL 539669|B.1.1|India|2020-08-13	0.0007056085	Asia
Asia|hCoV-19/Israel/CVL-n-10261/2020|EPI ISL 474991|B.1|Israel|2020-04-21	Asia|hCoV-19/India/TG-CCMB-AA819/2020|EPI ISL 539669|B.1.1|India|2020-08-13	0.0004703325	Asia
Asia|hCoV-19/SaudiArabia/KAUST-JEDDAH546/2020|EPI ISL 512956|B.1.1|Saudi Arabia|2020-04-21	Asia|hCoV-19/India/TG-CCMB-AA819/2020|EPI ISL 539669|B.1.1|India|2020-08-13	0.0002686754	Asia
Asia|hCoV-19/Oman/C-2673/2020|EPI ISL 491162|B.1.1|Oman|2020-04-22	Asia|hCoV-19/India/TG-CCMB-AA819/2020|EPI ISL 539669|B.1.1|India|2020-08-13	0.0002350753	Asia
Asia|hCoV-19/Oman/C-3067/2020|EPI ISL 491171|B.1.1.27|Oman|2020-04-22	Asia|hCoV-19/India/TG-CCMB-AA819/2020|EPI ISL 539669|B.1.1|India|2020-08-13	0.0004030985	Asia
Asia|hCoV-19/SaudiArabia/KAUST-JEDDAH566/2020|EPI ISL 512963|B.1.246|Saudi Arabia|2020-04-22	Asia|hCoV-19/India/TG-CCMB-AA819/2020|EPI ISL 539669|B.1.1|India|2020-08-13	0.0004030885	Asia
Asia|hCoV-19/India/GJ-GBRC8/2020|EPI ISL 435055|B.1.36|India|2020-04-22	Asia|hCoV-19/India/TG-CCMB-AA819/2020|EPI ISL 539669|B.1.1|India|2020-08-13	0.0005375110	Asia
Asia|hCoV-19/SaudiArabia/KAUST-JEDDAH535/2020|EPI ISL 512949|B.1.247|Saudi Arabia|2020-04-23	Asia|hCoV-19/India/TG-CCMB-AA819/2020|EPI ISL 539669|B.1.1|India|2020-08-13	0.0004702890	Asia
Asia|hCoV-19/SaudiArabia/KAUST-MADINAH368/2020|EPI ISL 513142|B.1.261|Saudi Arabia|2020-04-23	Asia|hCoV-19/India/TG-CCMB-AA819/2020|EPI ISL 539669|B.1.1|India|2020-08-13	0.0004367010	Asia
Asia|hCoV-19/SaudiArabia/KAUST-JEDDAH538/2020|EPI ISL 512951|B.1.5|Saudi Arabia|2020-04-23	Asia|hCoV-19/India/TG-CCMB-AA819/2020|EPI ISL 539669|B.1.1|India|2020-08-13	0.0003022839	Asia
Asia|hCoV-19/SaudiArabia/KAUST-JEDDAH529/2020|EPI ISL 512946|B.1.1|Saudi Arabia|2020-04-23	Asia|hCoV-19/India/TG-CCMB-AA819/2020|EPI ISL 539669|B.1.1|India|2020-08-13	0.0002014890	Asia
Asia|hCoV-19/United Arab Emirates/H8/2020|EPI ISL 528720|B.1|United Arab Emirates|2020-04-24	Asia|hCoV-19/India/TG-CCMB-AA819/2020|EPI ISL 539669|B.1.1|India|2020-08-13	0.0004703386	Asia
Asia|hCoV-19/Japan/NGS-CD-235/2020|EPI ISL 481259|B.1.1.296|Japan|2020-04-24	Asia|hCoV-19/India/TG-CCMB-AA819/2020|EPI ISL 539669|B.1.1|India|2020-08-13	0.0003358834	Asia
Asia|hCoV-19/Oman/RESP-20-B-2937/2020|EPI ISL 518848|B.6|Oman|2020-04-24	Asia|hCoV-19/India/TG-CCMB-AA819/2020|EPI ISL 539669|B.1.1|India|2020-08-13	0.0007735363	Asia
Asia|hCoV-19/SaudiArabia/KAUST-MADINAH378/2020|EPI ISL 513143|B.1.247|Saudi Arabia|2020-04-24	Asia|hCoV-19/India/TG-CCMB-AA819/2020|EPI ISL 539669|B.1.1|India|2020-08-13	0.0005375447	Asia
Asia|hCoV-19/Israel/CVL-n-11594/2020|EPI ISL 475017|B.1.1|Israel|2020-04-25	Asia|hCoV-19/India/TG-CCMB-AA819/2020|EPI ISL 539669|B.1.1|India|2020-08-13	0.0002014890	Asia
Asia|hCoV-19/India/WB-IK22/2020|EPI ISL 508352|B.6|India|2020-04-25	Asia|hCoV-19/India/TG-CCMB-AA819/2020|EPI ISL 539669|B.1.1|India|2020-08-13	0.0006719944	Asia
Asia|hCoV-19/India/KA-nimh-5297/2020|EPI ISL 486398|B.6|India|2020-04-25	Asia|hCoV-19/India/TG-CCMB-AA819/2020|EPI ISL 539669|B.1.1|India|2020-08-13	0.0009075740	Asia
Asia|hCoV-19/India/WB-IK20/2020|EPI ISL 508350|B.1.5|India|2020-04-25	Asia|hCoV-19/India/TG-CCMB-AA819/2020|EPI ISL 539669|B.1.1|India|2020-08-13	0.0003694902	Asia
Asia|hCoV-19/Oman/C-6069/2020|EPI ISL 491146|B.1.1.27|Oman|2020-04-26	Asia|hCoV-19/India/TG-CCMB-AA819/2020|EPI ISL 539669|B.1.1|India|2020-08-13	0.0004366953	Asia
Asia|hCoV-19/India/GJ-GBRC92/2020|EPI ISL 447554|B.1.5|India|2020-04-26	Asia|hCoV-19/India/TG-CCMB-AA819/2020|EPI ISL 539669|B.1.1|India|2020-08-13	0.0003022839	Asia
Asia|hCoV-19/India/GJ-GBRC17b/2020|EPI ISL 437446|B.1.36|India|2020-04-26	Asia|hCoV-19/India/TG-CCMB-AA819/2020|EPI ISL 539669|B.1.1|India|2020-08-13	0.0006047906	Asia
Asia|hCoV-19/India/GJ-GBRC17a/2020|EPI ISL 437445|B.1.36|India|2020-04-26	Asia|hCoV-19/India/TG-CCMB-AA819/2020|EPI ISL 539669|B.1.1|India|2020-08-13	0.0006384326	Asia
Asia|hCoV-19/Oman/RESP-20-B-3563/2020|EPI ISL 518853|B.1.1.27|Oman|2020-04-27	Asia|hCoV-19/India/TG-CCMB-AA819/2020|EPI ISL 539669|B.1.1|India|2020-08-13	0.0003694622	Asia
Asia|hCoV-19/India/MH-MW5/2020|EPI ISL 508439|B.6|India|2020-04-27	Asia|hCoV-19/India/TG-CCMB-AA819/2020|EPI ISL 539669|B.1.1|India|2020-08-13	0.0006383628	Asia
Asia|hCoV-19/Oman/RESP-20-B-3564/2020|EPI ISL 518854|B.1.1.27|Oman|2020-04-27	Asia|hCoV-19/India/TG-CCMB-AA819/2020|EPI ISL 539669|B.1.1|India|2020-08-13	0.0004030765	Asia
Asia|hCoV-19/India/WB-IK27/2020|EPI ISL 508357|B.1.5|India|2020-04-27	Asia|hCoV-19/India/TG-CCMB-AA819/2020|EPI ISL 539669|B.1.1|India|2020-08-13	0.0004367212	Asia
Asia|hCoV-19/Oman/C-9263/2020|EPI ISL 491133|B.1.1.27|Oman|2020-04-28	Asia|hCoV-19/India/TG-CCMB-AA819/2020|EPI ISL 539669|B.1.1|India|2020-08-13	0.0003022749	Asia
Asia|hCoV-19/United Arab Emirates/L46302981/2020|EPI ISL 520716|B.4|United Arab Emirates|2020-04-28	Asia|hCoV-19/India/TG-CCMB-AA819/2020|EPI ISL 539669|B.1.1|India|2020-08-13	0.0008401674	Asia
Asia|hCoV-19/United Arab Emirates/12B/2020|EPI ISL 528686|B.1.1|United Arab Emirates|2020-04-28	Asia|hCoV-19/India/TG-CCMB-AA819/2020|EPI ISL 539669|B.1.1|India|2020-08-13	0.0002350862	Asia
Asia|hCoV-19/United Arab Emirates/16B/2020|EPI ISL 528690|B.1.1|United Arab Emirates|2020-04-28	Asia|hCoV-19/India/TG-CCMB-AA819/2020|EPI ISL 539669|B.1.1|India|2020-08-13	0.0004366679	Asia
Asia|hCoV-19/India/TN-CCMB-C13/2020|EPI ISL 458035|B.6|India|2020-04-29	Asia|hCoV-19/India/TG-CCMB-AA819/2020|EPI ISL 539669|B.1.1|India|2020-08-13	0.0007392925	Asia
Asia|hCoV-19/India/GJ-GBRC30/2020|EPI ISL 444461|B.1.36|India|2020-04-29	Asia|hCoV-19/India/TG-CCMB-AA819/2020|EPI ISL 539669|B.1.1|India|2020-08-13	0.0005038914	Asia
Asia|hCoV-19/India/TN-CCMB-C20/2020|EPI ISL 471583|B.1.246|India|2020-04-29	Asia|hCoV-19/India/TG-CCMB-AA819/2020|EPI ISL 539669|B.1.1|India|2020-08-13	0.0004367083	Asia
Asia|hCoV-19/India/GJ-GBRC75/2020|EPI ISL 447053|B.1.247|India|2020-04-29	Asia|hCoV-19/India/TG-CCMB-AA819/2020|EPI ISL 539669|B.1.1|India|2020-08-13	0.0005375697	Asia
Asia|hCoV-19/India/GJ-GBRC36/2020|EPI ISL 444467|B.1.246|India|2020-04-29	Asia|hCoV-19/India/TG-CCMB-AA819/2020|EPI ISL 539669|B.1.1|India|2020-08-13	0.0005039380	Asia
Asia|hCoV-19/India/GJ-GBRC29/2020|EPI ISL 444460|B.1|India|2020-04-30	Asia|hCoV-19/India/TG-CCMB-AA819/2020|EPI ISL 539669|B.1.1|India|2020-08-13	0.0003358877	Asia
Asia|hCoV-19/India/RJ-S25/2020|EPI ISL 455655|B.1.5|India|2020-04-30	Asia|hCoV-19/India/TG-CCMB-AA819/2020|EPI ISL 539669|B.1.1|India|2020-08-13	0.0004030698	Asia
Asia|hCoV-19/India/WB-S29/2020|EPI ISL 455658|A|India|2020-04-30	Asia|hCoV-19/India/TG-CCMB-AA819/2020|EPI ISL 539669|B.1.1|India|2020-08-13	0.0007729354	Asia
Asia|hCoV-19/SaudiArabia/KAUST-MADINAH655/2020|EPI ISL 513175|B.1.246|Saudi Arabia|2020-04-30	Asia|hCoV-19/India/TG-CCMB-AA819/2020|EPI ISL 539669|B.1.1|India|2020-08-13	0.0004367083	Asia
Asia|hCoV-19/Saudi Arabia/KAUST-JEDDAH576/2020|EPI ISL 512969|B.1.1|Saudi Arabia|2020-04-30	Asia|hCoV-19/India/TG-CCMB-AA819/2020|EPI ISL 539669|B.1.1|India|2020-08-13	0.0003022660	Asia
Asia|hCoV-19/India/WB-IK32/2020|EPI ISL 508362|B.1|India|2020-05-01	Asia|hCoV-19/India/TG-CCMB-AA819/2020|EPI ISL 539669|B.1.1|India|2020-08-13	0.0003694731	Asia
Asia|hCoV-19/India/WB-IK35/2020|EPI ISL 508364|B.1|India|2020-05-01	Asia|hCoV-19/India/TG-CCMB-AA819/2020|EPI ISL 539669|B.1.1|India|2020-08-13	0.0004368403	Asia
Asia|hCoV-19/Oman/C-11911/2020|EPI ISL 491170|B.1.1|Oman|2020-05-01	Asia|hCoV-19/India/TG-CCMB-AA819/2020|EPI ISL 539669|B.1.1|India|2020-08-13	0.0003022800	Asia
Asia|hCoV-19/Japan/Donner29/2020|EPI ISL 469287|B.1.1|Japan|2020-05-01	Asia|hCoV-19/India/TG-CCMB-AA819/2020|EPI ISL 539669|B.1.1|India|2020-08-13	0.0003694513	Asia
Asia|hCoV-19/United Arab Emirates/L920716500/2020|EPI ISL 520742|B.4|United Arab Emirates|2020-05-02	Asia|hCoV-19/India/TG-CCMB-AA819/2020|EPI ISL 539669|B.1.1|India|2020-08-13	0.0008738469	Asia
Asia|hCoV-19/India/GJ-GBRC51/2020|EPI ISL 444482|B.1.247|India|2020-05-02	Asia|hCoV-19/India/TG-CCMB-AA819/2020|EPI ISL 539669|B.1.1|India|2020-08-13	0.0004366881	Asia
Asia|hCoV-19/India/GJ-GBRC124/2020|EPI ISL 455021|B.1.160|India|2020-05-02	Asia|hCoV-19/India/TG-CCMB-AA819/2020|EPI ISL 539669|B.1.1|India|2020-08-13	0.0004366881	Asia
Asia|hCoV-19/India/GJ-GBRC122/2020|EPI ISL 455019|B.1.5|India|2020-05-02	Asia|hCoV-19/India/TG-CCMB-AA819/2020|EPI ISL 539669|B.1.1|India|2020-08-13	0.0003358778	Asia
Asia|hCoV-19/India/WB-S56/2020|EPI ISL 455675|B.1.5|India|2020-05-03	Asia|hCoV-19/India/TG-CCMB-AA819/2020|EPI ISL 539669|B.1.1|India|2020-08-13	0.0004367212	Asia
Asia|hCoV-19/India/KA-nimh-10559/2020|EPI ISL 486400|B.4|India|2020-05-03	Asia|hCoV-19/India/TG-CCMB-AA819/2020|EPI ISL 539669|B.1.1|India|2020-08-13	0.0008738582	Asia
Asia|hCoV-19/India/GJ-GBRC68/2020|EPI ISL 447045|B.1.36|India|2020-05-03	Asia|hCoV-19/India/TG-CCMB-AA819/2020|EPI ISL 539669|B.1.1|India|2020-08-13	0.0005711170	Asia
Asia|hCoV-19/India/GJ-GBRC88b/2020|EPI ISL 447550|B.1|India|2020-05-03	Asia|hCoV-19/India/TG-CCMB-AA819/2020|EPI ISL 539669|B.1.1|India|2020-08-13	0.0003694840	Asia
Asia|hCoV-19/Kazakhstan/33496/2020|EPI ISL 454585|B.1.3|Kazakhstan|2020-05-04	Asia|hCoV-19/India/TG-CCMB-AA819/2020|EPI ISL 539669|B.1.1|India|2020-08-13	0.0005711339	Asia
Asia|hCoV-19/India/WB-IK48/2020|EPI ISL 508375|B.1|India|2020-05-04	Asia|hCoV-19/India/TG-CCMB-AA819/2020|EPI ISL 539669|B.1.1|India|2020-08-13	0.0003694731	Asia
Asia|hCoV-19/India/WB-IK44/2020|EPI ISL 508371|B.1|India|2020-05-04	Asia|hCoV-19/India/TG-CCMB-AA819/2020|EPI ISL 539669|B.1.1|India|2020-08-13	0.0003694731	Asia
Asia|hCoV-19/Saudi Arabia/KAUST-JEDDAH723/2020|EPI ISL 512992|B.1.246|Saudi Arabia|2020-05-04	Asia|hCoV-19/India/TG-CCMB-AA819/2020|EPI ISL 539669|B.1.1|India|2020-08-13	0.0004030884	Asia
Asia|hCoV-19/India/GJ-GBRC81a/2020|EPI ISL 447540|B.1.247|India|2020-05-05	Asia|hCoV-19/India/TG-CCMB-AA819/2020|EPI ISL 539669|B.1.1|India|2020-08-13	0.0004703108	Asia
Asia|hCoV-19/India/GJ-GBRC76/2020|EPI ISL 447534|B.1.247|India|2020-05-05	Asia|hCoV-19/India/TG-CCMB-AA819/2020|EPI ISL 539669|B.1.1|India|2020-08-13	0.0005039147	Asia
Asia|hCoV-19/India/GJ-GBRC77/2020|EPI ISL 447535|B.1.247|India|2020-05-05	Asia|hCoV-19/India/TG-CCMB-AA819/2020|EPI ISL 539669|B.1.1|India|2020-08-13	0.0005039380	Asia
Asia|hCoV-19/United Arab Emirates/13/2020|EPI ISL 528687|B.1.1|United Arab Emirates|2020-05-05	Asia|hCoV-19/India/TG-CCMB-AA819/2020|EPI ISL 539669|B.1.1|India|2020-08-13	0.0002686754	Asia
Asia|hCoV-19/SaudiArabia/KAUST-MADINAH605/2020|EPI ISL 513170|B.1.186|Saudi Arabia|2020-05-06	Asia|hCoV-19/India/TG-CCMB-AA819/2020|EPI ISL 539669|B.1.1|India|2020-08-13	0.0004366881	Asia
Asia|hCoV-19/India/TN-CCMB-C21/2020|EPI ISL 471584|B|India|2020-05-06	Asia|hCoV-19/India/TG-CCMB-AA819/2020|EPI ISL 539669|B.1.1|India|2020-08-13	0.0005375269	Asia
Asia|hCoV-19/India/TN-CCMB-C19/2020|EPI ISL 458040|B.1.1|India|2020-05-06	Asia|hCoV-19/India/TG-CCMB-AA819/2020|EPI ISL 539669|B.1.1|India|2020-08-13	0.0002015017	Asia
Asia|hCoV-19/India/HR-TF38/2020|EPI ISL 508504|B.1.1.216|India|2020-05-06	Asia|hCoV-19/India/TG-CCMB-AA819/2020|EPI ISL 539669|B.1.1|India|2020-08-13	0.0003022660	Asia
Asia|hCoV-19/Oman/C-15758/2020|EPI ISL 491141|B.1.1.27|Oman|2020-05-07	Asia|hCoV-19/India/TG-CCMB-AA819/2020|EPI ISL 539669|B.1.1|India|2020-08-13	0.0003694622	Asia
Asia|hCoV-19/Japan/Donner34/2020|EPI ISL 469292|B.1.1|Japan|2020-05-07	Asia|hCoV-19/India/TG-CCMB-AA819/2020|EPI ISL 539669|B.1.1|India|2020-08-13	0.0003694684	Asia
Asia|hCoV-19/Bangladesh/BCSIR-NILMRC-053/2020|EPI ISL 465163|B.1.1.316|Bangladesh|2020-05-07	Asia|hCoV-19/India/TG-CCMB-AA819/2020|EPI ISL 539669|B.1.1|India|2020-08-13	0.0003022800	Asia
Asia|hCoV-19/Japan/Donner33/2020|EPI ISL 469291|B.1.1|Japan|2020-05-07	Asia|hCoV-19/India/TG-CCMB-AA819/2020|EPI ISL 539669|B.1.1|India|2020-08-13	0.0003022660	Asia
Asia|hCoV-19/Oman/205034466/2020|EPI ISL 457705|B.1.1.27|Oman|2020-05-08	Asia|hCoV-19/India/TG-CCMB-AA819/2020|EPI ISL 539669|B.1.1|India|2020-08-13	0.0003022699	Asia
Asia|hCoV-19/India/MH-NCCS-NR570/2020|EPI ISL 496587|B.1|India|2020-05-08	Asia|hCoV-19/India/TG-CCMB-AA819/2020|EPI ISL 539669|B.1.1|India|2020-08-13	0.0003694731	Asia
Asia|hCoV-19/Bangladesh/BARJ-CVASU-CTG-506/2020|EPI ISL 450342|A|Bangladesh|2020-05-08	Asia|hCoV-19/India/TG-CCMB-AA819/2020|EPI ISL 539669|B.1.1|India|2020-08-13	0.0008065307	Asia
Asia|hCoV-19/SaudiArabia/KAUST-MADINAH688/2020|EPI ISL 513178|A|Saudi Arabia|2020-05-08	Asia|hCoV-19/India/TG-CCMB-AA819/2020|EPI ISL 539669|B.1.1|India|2020-08-13	0.0005711868	Asia
Asia|hCoV-19/Kazakhstan/38716/2020|EPI ISL 454575|B.1.3|Kazakhstan|2020-05-09	Asia|hCoV-19/India/TG-CCMB-AA819/2020|EPI ISL 539669|B.1.1|India|2020-08-13	0.0006047424	Asia
Asia|hCoV-19/Oman/C-16516/2020|EPI ISL 491153|B.1.1|Oman|2020-05-09	Asia|hCoV-19/India/TG-CCMB-AA819/2020|EPI ISL 539669|B.1.1|India|2020-08-13	0.0003694854	Asia
Asia|hCoV-19/India/KA-nimh-13855/2020|EPI ISL 515954|A|India|2020-05-09	Asia|hCoV-19/India/TG-CCMB-AA819/2020|EPI ISL 539669|B.1.1|India|2020-08-13	0.0007056503	Asia
Asia|hCoV-19/Bangladesh/BCSIR-NILMRC-088/2020|EPI ISL 466686|B.1|Bangladesh|2020-05-09	Asia|hCoV-19/India/TG-CCMB-AA819/2020|EPI ISL 539669|B.1.1|India|2020-08-13	0.0003358890	Asia
Asia|hCoV-19/Oman/205035037/2020|EPI ISL 491968|B.1.1.27|Oman|2020-05-10	Asia|hCoV-19/India/TG-CCMB-AA819/2020|EPI ISL 539669|B.1.1|India|2020-08-13	0.0003358778	Asia
Asia|hCoV-19/Bangladesh/BARJ-CVASU-CTG-518/2020|EPI ISL 450345|A|Bangladesh|2020-05-10	Asia|hCoV-19/India/TG-CCMB-AA819/2020|EPI ISL 539669|B.1.1|India|2020-08-13	0.0007392678	Asia
Asia|hCoV-19/Malaysia/IMR WC55122/2020|EPI ISL 490089|B.1.1.1|Malaysia|2020-05-10	Asia|hCoV-19/India/TG-CCMB-AA819/2020|EPI ISL 539669|B.1.1|India|2020-08-13	0.0005040672	Asia
Asia|hCoV-19/India/GJ-GBRC108/2020|EPI ISL 451153|B.1.36|India|2020-05-10	Asia|hCoV-19/India/TG-CCMB-AA819/2020|EPI ISL 539669|B.1.1|India|2020-08-13	0.0005711530	Asia
Asia|hCoV-19/Indonesia/EJ-ITD-8402NT/2020|EPI ISL 529138|B.1.246|Indonesia|2020-05-11	Asia|hCoV-19/India/TG-CCMB-AA819/2020|EPI ISL 539669|B.1.1|India|2020-08-13	0.0004030884	Asia
Asia|hCoV-19/India/TG-CCMB-L988/2020|EPI ISL 458064|B.1|India|2020-05-11	Asia|hCoV-19/India/TG-CCMB-AA819/2020|EPI ISL 539669|B.1.1|India|2020-08-13	0.0004367268	Asia
Asia|hCoV-19/India/TG-CCMB-L1021/2020|EPI ISL 458046|B.1.1.8|India|2020-05-11	Asia|hCoV-19/India/TG-CCMB-AA819/2020|EPI ISL 539669|B.1.1|India|2020-08-13	0.0004703187	Asia
Asia|hCoV-19/India/TG-CCMB-L1026/2020|EPI ISL 458050|B.1.1.8|India|2020-05-11	Asia|hCoV-19/India/TG-CCMB-AA819/2020|EPI ISL 539669|B.1.1|India|2020-08-13	0.0005039464	Asia
Asia|hCoV-19/SaudiArabia/KAUST-MADINAH958/2020|EPI ISL 513208|B.1.36|Saudi Arabia|2020-05-12	Asia|hCoV-19/India/TG-CCMB-AA819/2020|EPI ISL 539669|B.1.1|India|2020-08-13	0.0006047345	Asia
Asia|hCoV-19/United Arab Emirates/38/2020|EPI ISL 528698|B.1.1|United Arab Emirates|2020-05-12	Asia|hCoV-19/India/TG-CCMB-AA819/2020|EPI ISL 539669|B.1.1|India|2020-08-13	0.0003358778	Asia
Asia|hCoV-19/India/HR-TF41/2020|EPI ISL 508506|B.1.36|India|2020-05-12	Asia|hCoV-19/India/TG-CCMB-AA819/2020|EPI ISL 539669|B.1.1|India|2020-08-13	0.0006047346	Asia
Asia|hCoV-19/India/KA-IB35/2020|EPI ISL 508314|B.6|India|2020-05-12	Asia|hCoV-19/India/TG-CCMB-AA819/2020|EPI ISL 539669|B.1.1|India|2020-08-13	0.0006723757	Asia
Asia|hCoV-19/United Arab Emirates/L3290161092/2020|EPI ISL 520681|B.1.5|United Arab Emirates|2020-05-13	Asia|hCoV-19/India/TG-CCMB-AA819/2020|EPI ISL 539669|B.1.1|India|2020-08-13	0.0004703465	Asia
Asia|hCoV-19/Bangladesh/BARJ-CVASU-CTG-502/2020|EPI ISL 450340|A|Bangladesh|2020-05-13	Asia|hCoV-19/India/TG-CCMB-AA819/2020|EPI ISL 539669|B.1.1|India|2020-08-13	0.0007392678	Asia
Asia|hCoV-19/India/TG-CCMB-OM1/2020|EPI ISL 495274|B.1.1.8|India|2020-05-13	Asia|hCoV-19/India/TG-CCMB-AA819/2020|EPI ISL 539669|B.1.1|India|2020-08-13	0.0003358524	Asia
Asia|hCoV-19/United Arab Emirates/L3290162047/2020|EPI ISL 520682|B.1.1|United Arab Emirates|2020-05-13	Asia|hCoV-19/India/TG-CCMB-AA819/2020|EPI ISL 539669|B.1.1|India|2020-08-13	0.0003358580	Asia
Asia|hCoV-19/Japan/Donner37/2020|EPI ISL 469295|B.1.1|Japan|2020-05-14	Asia|hCoV-19/India/TG-CCMB-AA819/2020|EPI ISL 539669|B.1.1|India|2020-08-13	0.0003022660	Asia
Asia|hCoV-19/United Arab Emirates/L2005036025/2020|EPI ISL 520674|B.1|United Arab Emirates|2020-05-14	Asia|hCoV-19/India/TG-CCMB-AA819/2020|EPI ISL 539669|B.1.1|India|2020-08-13	0.0004031056	Asia
Asia|hCoV-19/India/KA-nimh-19188/2020|EPI ISL 515967|B.4|India|2020-05-14	Asia|hCoV-19/India/TG-CCMB-AA819/2020|EPI ISL 539669|B.1.1|India|2020-08-13	0.0009411600	Asia
Asia|hCoV-19/India/WB-IK70/2020|EPI ISL 511904|B.1.5|India|2020-05-14	Asia|hCoV-19/India/TG-CCMB-AA819/2020|EPI ISL 539669|B.1.1|India|2020-08-13	0.0004030698	Asia
Asia|hCoV-19/Oman/205036082/2020|EPI ISL 491973|B.1.1.27|Oman|2020-05-15	Asia|hCoV-19/India/TG-CCMB-AA819/2020|EPI ISL 539669|B.1.1|India|2020-08-13	0.0003694841	Asia
Asia|hCoV-19/India/TG-CCMB-OM9/2020|EPI ISL 495297|B.1.1.8|India|2020-05-15	Asia|hCoV-19/India/TG-CCMB-AA819/2020|EPI ISL 539669|B.1.1|India|2020-08-13	0.0004030393	Asia
Asia|hCoV-19/Pakistan/KPK-KUST-SJTU/2020|EPI ISL 513925|B.1|Pakistan|2020-05-15	Asia|hCoV-19/India/TG-CCMB-AA819/2020|EPI ISL 539669|B.1.1|India|2020-08-13	0.0006720567	Asia
Asia|hCoV-19/Hong Kong/HKU-200723-106/2020|EPI ISL 498271|B.1|Hong Kong|2020-05-15	Asia|hCoV-19/India/TG-CCMB-AA819/2020|EPI ISL 539669|B.1.1|India|2020-08-13	0.0004367083	Asia
Asia|hCoV-19/India/KA-nimh-19696/2020|EPI ISL 515971|B.1.1|India|2020-05-16	Asia|hCoV-19/India/TG-CCMB-AA819/2020|EPI ISL 539669|B.1.1|India|2020-08-13	0.0004030833	Asia
Asia|hCoV-19/Oman/205036179/2020|EPI ISL 491976|B.1.1.27|Oman|2020-05-16	Asia|hCoV-19/India/TG-CCMB-AA819/2020|EPI ISL 539669|B.1.1|India|2020-08-13	0.0004366808	Asia
Asia|hCoV-19/India/GJ-GBRC146b/2020|EPI ISL 458107|B.1|India|2020-05-16	Asia|hCoV-19/India/TG-CCMB-AA819/2020|EPI ISL 539669|B.1.1|India|2020-08-13	0.0004031004	Asia
Asia|hCoV-19/India/MH-NCCS-NR1553/2020|EPI ISL 496562|B.1|India|2020-05-17	Asia|hCoV-19/India/TG-CCMB-AA819/2020|EPI ISL 539669|B.1.1|India|2020-08-13	0.0004030698	Asia
Asia|hCoV-19/Oman/205036713/2020|EPI ISL 491983|B.1.1.27|Oman|2020-05-17	Asia|hCoV-19/India/TG-CCMB-AA819/2020|EPI ISL 539669|B.1.1|India|2020-08-13	0.0003694731	Asia
Asia|hCoV-19/Oman/205036702/2020|EPI ISL 491982|B.1.1.27|Oman|2020-05-17	Asia|hCoV-19/India/TG-CCMB-AA819/2020|EPI ISL 539669|B.1.1|India|2020-08-13	0.0003358623	Asia
Asia|hCoV-19/India/WB-IK83/2020|EPI ISL 508403|B.1|India|2020-05-17	Asia|hCoV-19/India/TG-CCMB-AA819/2020|EPI ISL 539669|B.1.1|India|2020-08-13	0.0004367082	Asia
Asia|hCoV-19/United Arab Emirates/L3290224549/2020|EPI ISL 520690|A|United Arab Emirates|2020-05-18	Asia|hCoV-19/India/TG-CCMB-AA819/2020|EPI ISL 539669|B.1.1|India|2020-08-13	0.0007729224	Asia
Asia|hCoV-19/India/GJ-GBRC150a/2020|EPI ISL 458112|B.1.36|India|2020-05-18	Asia|hCoV-19/India/TG-CCMB-AA819/2020|EPI ISL 539669|B.1.1|India|2020-08-13	0.0006047625	Asia
Asia|hCoV-19/India/GJ-GBRC150b/2020|EPI ISL 458113|B.1.36|India|2020-05-18	Asia|hCoV-19/India/TG-CCMB-AA819/2020|EPI ISL 539669|B.1.1|India|2020-08-13	0.0006719857	Asia
Asia|hCoV-19/United Arab Emirates/L3290223961/2020|EPI ISL 520689|A|United Arab Emirates|2020-05-18	Asia|hCoV-19/India/TG-CCMB-AA819/2020|EPI ISL 539669|B.1.1|India|2020-08-13	0.0007056503	Asia
Asia|hCoV-19/India/OR-ILSCV25367/2020|EPI ISL 481110|B.1.1|India|2020-05-19	Asia|hCoV-19/India/TG-CCMB-AA819/2020|EPI ISL 539669|B.1.1|India|2020-08-13	0.0002686674	Asia
Asia|hCoV-19/India/KA-IB22/2020|EPI ISL 508300|B.1.1|India|2020-05-19	Asia|hCoV-19/India/TG-CCMB-AA819/2020|EPI ISL 539669|B.1.1|India|2020-08-13	0.0001343166	Asia
Asia|hCoV-19/United Arab Emirates/L3290235819/2020|EPI ISL 520691|B.1.1|United Arab Emirates|2020-05-19	Asia|hCoV-19/India/TG-CCMB-AA819/2020|EPI ISL 539669|B.1.1|India|2020-08-13	0.0002350753	Asia
Asia|hCoV-19/India/OR-ILSCV25378/2020|EPI ISL 481111|A|India|2020-05-19	Asia|hCoV-19/India/TG-CCMB-AA819/2020|EPI ISL 539669|B.1.1|India|2020-08-13	0.0006720454	Asia
Asia|hCoV-19/United Arab Emirates/L3290250769/2020|EPI ISL 520697|B.1.1|United Arab Emirates|2020-05-20	Asia|hCoV-19/India/TG-CCMB-AA819/2020|EPI ISL 539669|B.1.1|India|2020-08-13	0.0002686709	Asia
Asia|hCoV-19/India/WB-IK90/2020|EPI ISL 508408|B.1|India|2020-05-20	Asia|hCoV-19/India/TG-CCMB-AA819/2020|EPI ISL 539669|B.1.1|India|2020-08-13	0.0005039063	Asia
Asia|hCoV-19/United Arab Emirates/L3290264100/2020|EPI ISL 520704|B.1.1|United Arab Emirates|2020-05-20	Asia|hCoV-19/India/TG-CCMB-AA819/2020|EPI ISL 539669|B.1.1|India|2020-08-13	0.0002686630	Asia
Asia|hCoV-19/India/WB-IK92/2020|EPI ISL 508410|B.1|India|2020-05-20	Asia|hCoV-19/India/TG-CCMB-AA819/2020|EPI ISL 539669|B.1.1|India|2020-08-13	0.0004030884	Asia
Asia|hCoV-19/Oman/RESP-20-B-15133/2020|EPI ISL 518825|B.1.1.27|Oman|2020-05-21	Asia|hCoV-19/India/TG-CCMB-AA819/2020|EPI ISL 539669|B.1.1|India|2020-08-13	0.0004030393	Asia
Asia|hCoV-19/India/TG-CCMB-L1208/2020|EPI ISL 471588|B.1|India|2020-05-21	Asia|hCoV-19/India/TG-CCMB-AA819/2020|EPI ISL 539669|B.1.1|India|2020-08-13	0.0007056203	Asia
Asia|hCoV-19/India/MH-NCCS-NR2245/2020|EPI ISL 496572|B.1.247|India|2020-05-21	Asia|hCoV-19/India/TG-CCMB-AA819/2020|EPI ISL 539669|B.1.1|India|2020-08-13	0.0005374951	Asia
Asia|hCoV-19/Oman/RESP-20-B-15173/2020|EPI ISL 518826|B.1.1.27|Oman|2020-05-21	Asia|hCoV-19/India/TG-CCMB-AA819/2020|EPI ISL 539669|B.1.1|India|2020-08-13	0.0003022699	Asia
Asia|hCoV-19/South Korea/KCDC2299/2020|EPI ISL 510635|B.1.370|South Korea|2020-05-22	Asia|hCoV-19/India/TG-CCMB-AA819/2020|EPI ISL 539669|B.1.1|India|2020-08-13	0.0005375359	Asia
Asia|hCoV-19/Oman/205038337/2020|EPI ISL 491996|B.1.1.27|Oman|2020-05-22	Asia|hCoV-19/India/TG-CCMB-AA819/2020|EPI ISL 539669|B.1.1|India|2020-08-13	0.0003358679	Asia
Asia|hCoV-19/Oman/RESP-20-B-15879/2020|EPI ISL 518835|B.1.1.27|Oman|2020-05-22	Asia|hCoV-19/India/TG-CCMB-AA819/2020|EPI ISL 539669|B.1.1|India|2020-08-13	0.0003358623	Asia
Asia|hCoV-19/Oman/205038157/2020|EPI ISL 491993|B.1.1.27|Oman|2020-05-22	Asia|hCoV-19/India/TG-CCMB-AA819/2020|EPI ISL 539669|B.1.1|India|2020-08-13	0.0005711097	Asia
Asia|hCoV-19/Bangladesh/BCSIR-NILMRC-009/2020|EPI ISL 462095|B.1.1.316|Bangladesh|2020-05-23	Asia|hCoV-19/India/TG-CCMB-AA819/2020|EPI ISL 539669|B.1.1|India|2020-08-13	0.0003358679	Asia
Asia|hCoV-19/India/MH-AFMC-5458/2020|EPI ISL 496529|B.6|India|2020-05-23	Asia|hCoV-19/India/TG-CCMB-AA819/2020|EPI ISL 539669|B.1.1|India|2020-08-13	0.0008401175	Asia
Asia|hCoV-19/Bangladesh/BCSIR-NILMRC-002/2020|EPI ISL 462091|B.1.1|Bangladesh|2020-05-23	Asia|hCoV-19/India/TG-CCMB-AA819/2020|EPI ISL 539669|B.1.1|India|2020-08-13	0.0003694622	Asia
Asia|hCoV-19/Bangladesh/BCSIR-NILMRC-003/2020|EPI ISL 462092|B.1.1.316|Bangladesh|2020-05-23	Asia|hCoV-19/India/TG-CCMB-AA819/2020|EPI ISL 539669|B.1.1|India|2020-08-13	0.0002686878	Asia
Asia|hCoV-19/SaudiArabia/KAUST-JEDDAH888/2020|EPI ISL 513037|B.1|Saudi Arabia|2020-05-24	Asia|hCoV-19/India/TG-CCMB-AA819/2020|EPI ISL 539669|B.1.1|India|2020-08-13	0.0002686834	Asia
Asia|hCoV-19/India/TG-CCMB-GC2/2020|EPI ISL 528812|B.1.1|India|2020-05-24	Asia|hCoV-19/India/TG-CCMB-AA819/2020|EPI ISL 539669|B.1.1|India|2020-08-13	0.0002350862	Asia
Asia|hCoV-19/SaudiArabia/KAUST-JEDDAH831/2020|EPI ISL 513005|B.1.246|Saudi Arabia|2020-05-24	Asia|hCoV-19/India/TG-CCMB-AA819/2020|EPI ISL 539669|B.1.1|India|2020-08-13	0.0004702890	Asia
Asia|hCoV-19/India/GJ-GBRC139a/2020|EPI ISL 458097|B.1.247|India|2020-05-24	Asia|hCoV-19/India/TG-CCMB-AA819/2020|EPI ISL 539669|B.1.1|India|2020-08-13	0.0005374951	Asia
Asia|hCoV-19/India/TG-CCMB-L1452/2020|EPI ISL 471591|B.1.247|India|2020-05-25	Asia|hCoV-19/India/TG-CCMB-AA819/2020|EPI ISL 539669|B.1.1|India|2020-08-13	0.0005711435	Asia
Asia|hCoV-19/India/TG-CCMB-L1460/2020|EPI ISL 471597|B.1.160|India|2020-05-25	Asia|hCoV-19/India/TG-CCMB-AA819/2020|EPI ISL 539669|B.1.1|India|2020-08-13	0.0004703325	Asia
Asia|hCoV-19/United Arab Emirates/L3290314014/2020|EPI ISL 520706|A|United Arab Emirates|2020-05-25	Asia|hCoV-19/India/TG-CCMB-AA819/2020|EPI ISL 539669|B.1.1|India|2020-08-13	0.0007056177	Asia
Asia|hCoV-19/India/TG-CCMB-L1453/2020|EPI ISL 471592|B.1.247|India|2020-05-25	Asia|hCoV-19/India/TG-CCMB-AA819/2020|EPI ISL 539669|B.1.1|India|2020-08-13	0.0005711266	Asia
Asia|hCoV-19/Bangladesh/BCSIR-NILMRC-066/2020|EPI ISL 464164|B.1.1.316|Bangladesh|2020-05-26	Asia|hCoV-19/India/TG-CCMB-AA819/2020|EPI ISL 539669|B.1.1|India|2020-08-13	0.0004031019	Asia
Asia|hCoV-19/SaudiArabia/KAUST-MADINAH862/2020|EPI ISL 513197|B.1.160|Saudi Arabia|2020-05-26	Asia|hCoV-19/India/TG-CCMB-AA819/2020|EPI ISL 539669|B.1.1|India|2020-08-13	0.0005039296	Asia
Asia|hCoV-19/SaudiArabia/KAUST-MADINAH896/2020|EPI ISL 513199|B.1|Saudi Arabia|2020-05-26	Asia|hCoV-19/India/TG-CCMB-AA819/2020|EPI ISL 539669|B.1.1|India|2020-08-13	0.0005711266	Asia
Asia|hCoV-19/India/WB-S83/2020|EPI ISL 511899|B.1|India|2020-05-26	Asia|hCoV-19/India/TG-CCMB-AA819/2020|EPI ISL 539669|B.1.1|India|2020-08-13	0.0005375766	Asia
Asia|hCoV-19/India/GJ-GBRC164/2020|EPI ISL 461499|B.1.36|India|2020-05-27	Asia|hCoV-19/India/TG-CCMB-AA819/2020|EPI ISL 539669|B.1.1|India|2020-08-13	0.0006383439	Asia
Asia|hCoV-19/India/GJ-GBRC161b/2020|EPI ISL 461494|B.1|India|2020-05-27	Asia|hCoV-19/India/TG-CCMB-AA819/2020|EPI ISL 539669|B.1.1|India|2020-08-13	0.0004031071	Asia
Asia|hCoV-19/United Arab Emirates/L3290324509/2020|EPI ISL 520707|B.4|United Arab Emirates|2020-05-27	Asia|hCoV-19/India/TG-CCMB-AA819/2020|EPI ISL 539669|B.1.1|India|2020-08-13	0.0008402203	Asia
Asia|hCoV-19/India/GJ-GBRC163b/2020|EPI ISL 461498|B.1|India|2020-05-27	Asia|hCoV-19/India/TG-CCMB-AA819/2020|EPI ISL 539669|B.1.1|India|2020-08-13	0.0004703386	Asia
Asia|hCoV-19/Oman/205039569/2020|EPI ISL 492006|B.1.1.27|Oman|2020-05-28	Asia|hCoV-19/India/TG-CCMB-AA819/2020|EPI ISL 539669|B.1.1|India|2020-08-13	0.0003022610	Asia
Asia|hCoV-19/India/HR-IMT-AE21/2020|EPI ISL 560318|B.1|India|2020-05-28	Asia|hCoV-19/India/TG-CCMB-AA819/2020|EPI ISL 539669|B.1.1|India|2020-08-13	0.0004703325	Asia
Asia|hCoV-19/Oman/205039531/2020|EPI ISL 492005|B.1.1.27|Oman|2020-05-28	Asia|hCoV-19/India/TG-CCMB-AA819/2020|EPI ISL 539669|B.1.1|India|2020-08-13	0.0003694731	Asia
Asia|hCoV-19/India/WB-S67/2020|EPI ISL 508457|B.1|India|2020-05-28	Asia|hCoV-19/India/TG-CCMB-AA819/2020|EPI ISL 539669|B.1.1|India|2020-08-13	0.0004367341	Asia
Asia|hCoV-19/India/TG-CCMB-L1684/2020|EPI ISL 471622|B.1.1.8|India|2020-05-29	Asia|hCoV-19/India/TG-CCMB-AA819/2020|EPI ISL 539669|B.1.1|India|2020-08-13	0.0003694561	Asia
Asia|hCoV-19/India/MH-MW33/2020|EPI ISL 508436|B.1.1|India|2020-05-29	Asia|hCoV-19/India/TG-CCMB-AA819/2020|EPI ISL 539669|B.1.1|India|2020-08-13	0.0003694684	Asia
Asia|hCoV-19/India/UT-AR30/2020|EPI ISL 508178|B.1.1|India|2020-05-29	Asia|hCoV-19/India/TG-CCMB-AA819/2020|EPI ISL 539669|B.1.1|India|2020-08-13	0.0003022660	Asia
Asia|hCoV-19/India/OR-ILSCV32007/2020|EPI ISL 481154|B.1.247|India|2020-05-29	Asia|hCoV-19/India/TG-CCMB-AA819/2020|EPI ISL 539669|B.1.1|India|2020-08-13	0.0005375697	Asia
Asia|hCoV-19/United Arab Emirates/L3290361549/2020|EPI ISL 520708|B.1.1.296|United Arab Emirates|2020-05-30	Asia|hCoV-19/India/TG-CCMB-AA819/2020|EPI ISL 539669|B.1.1|India|2020-08-13	0.0004702969	Asia
Asia|hCoV-19/United Arab Emirates/L3290363526/2020|EPI ISL 520710|A|United Arab Emirates|2020-05-30	Asia|hCoV-19/India/TG-CCMB-AA819/2020|EPI ISL 539669|B.1.1|India|2020-08-13	0.0007729224	Asia
Asia|hCoV-19/United Arab Emirates/L2005036714/2020|EPI ISL 520676|B.1.1|United Arab Emirates|2020-05-30	Asia|hCoV-19/India/TG-CCMB-AA819/2020|EPI ISL 539669|B.1.1|India|2020-08-13	0.0002350753	Asia
Asia|hCoV-19/Oman/205039804/2020|EPI ISL 492009|B.1.1.27|Oman|2020-05-30	Asia|hCoV-19/India/TG-CCMB-AA819/2020|EPI ISL 539669|B.1.1|India|2020-08-13	0.0003361050	Asia
Asia|hCoV-19/Oman/205040106/2020|EPI ISL 492011|B.1.1.27|Oman|2020-05-31	Asia|hCoV-19/India/TG-CCMB-AA819/2020|EPI ISL 539669|B.1.1|India|2020-08-13	0.0004030885	Asia
Asia|hCoV-19/Oman/205040194/2020|EPI ISL 492012|B.1.1.27|Oman|2020-05-31	Asia|hCoV-19/India/TG-CCMB-AA819/2020|EPI ISL 539669|B.1.1|India|2020-08-13	0.0003358524	Asia
Asia|hCoV-19/Bangladesh/BCSIR-NILMRC-319/2020|EPI ISL 498932|B.1.1.316|Bangladesh|2020-05-31	Asia|hCoV-19/India/TG-CCMB-AA819/2020|EPI ISL 539669|B.1.1|India|2020-08-13	0.0003695026	Asia
Asia|hCoV-19/Bangladesh/BCSIR-NILMRC-320/2020|EPI ISL 504181|B.1.1|Bangladesh|2020-05-31	Asia|hCoV-19/India/TG-CCMB-AA819/2020|EPI ISL 539669|B.1.1|India|2020-08-13	0.0005375538	Asia
Asia|hCoV-19/Bangladesh/BCSIR-NILMRC-052/2020|EPI ISL 466627|B.1.1|Bangladesh|2020-06-01	Asia|hCoV-19/India/TG-CCMB-AA819/2020|EPI ISL 539669|B.1.1|India|2020-08-13	0.0003358579	Asia
Asia|hCoV-19/India/UT-AR4/2020|EPI ISL 508184|B.1.1|India|2020-06-01	Asia|hCoV-19/India/TG-CCMB-AA819/2020|EPI ISL 539669|B.1.1|India|2020-08-13	0.0003358679	Asia
Asia|hCoV-19/Bangladesh/BCSIR-NILMRC-080/2020|EPI ISL 464162|B.1.1|Bangladesh|2020-06-01	Asia|hCoV-19/India/TG-CCMB-AA819/2020|EPI ISL 539669|B.1.1|India|2020-08-13	0.0002350823	Asia
Asia|hCoV-19/Bangladesh/BCSIR-NILMRC-073/2020|EPI ISL 466689|B.1.1|Bangladesh|2020-06-01	Asia|hCoV-19/India/TG-CCMB-AA819/2020|EPI ISL 539669|B.1.1|India|2020-08-13	0.0003022889	Asia
Asia|hCoV-19/India/TG-CCMB-L1746/2020|EPI ISL 471631|B.1.1.8|India|2020-06-01	Asia|hCoV-19/India/TG-CCMB-AA819/2020|EPI ISL 539669|B.1.1|India|2020-08-13	0.0004030579	Asia
Asia|hCoV-19/India/UT-AR33/2020|EPI ISL 508181|A|India|2020-06-02	Asia|hCoV-19/India/TG-CCMB-AA819/2020|EPI ISL 539669|B.1.1|India|2020-08-13	0.0009411563	Asia
Asia|hCoV-19/United Arab Emirates/313/2020|EPI ISL 528696|B.1.1.296|United Arab Emirates|2020-06-02	Asia|hCoV-19/India/TG-CCMB-AA819/2020|EPI ISL 539669|B.1.1|India|2020-08-13	0.0004366953	Asia
Asia|hCoV-19/India/TG-CCMB-L1811/2020|EPI ISL 471637|B.1.1.8|India|2020-06-02	Asia|hCoV-19/India/TG-CCMB-AA819/2020|EPI ISL 539669|B.1.1|India|2020-08-13	0.0004030579	Asia
Asia|hCoV-19/India/TG-CCMB-L1822-ONT/2020|EPI ISL 495164|B.1.1.8|India|2020-06-02	Asia|hCoV-19/India/TG-CCMB-AA819/2020|EPI ISL 539669|B.1.1|India|2020-08-13	0.0006047525	Asia
Asia|hCoV-19/United Arab Emirates/310/2020|EPI ISL 528695|B.1.1|United Arab Emirates|2020-06-02	Asia|hCoV-19/India/TG-CCMB-AA819/2020|EPI ISL 539669|B.1.1|India|2020-08-13	0.0003358735	Asia
Asia|hCoV-19/Bangladesh/BCSIR-NILMRC-327/2020|EPI ISL 498793|B.1.1|Bangladesh|2020-06-03	Asia|hCoV-19/India/TG-CCMB-AA819/2020|EPI ISL 539669|B.1.1|India|2020-08-13	0.0003358424	Asia
Asia|hCoV-19/India/GJ-GBRC183b/2020|EPI ISL 467054|B.1|India|2020-06-03	Asia|hCoV-19/India/TG-CCMB-AA819/2020|EPI ISL 539669|B.1.1|India|2020-08-13	0.0004702812	Asia
Asia|hCoV-19/Bangladesh/BCSIR-NILMRC-330/2020|EPI ISL 504182|B.1.1|Bangladesh|2020-06-03	Asia|hCoV-19/India/TG-CCMB-AA819/2020|EPI ISL 539669|B.1.1|India|2020-08-13	0.0005375787	Asia
Asia|hCoV-19/United Arab Emirates/L2006030255/2020|EPI ISL 520678|B.4|United Arab Emirates|2020-06-03	Asia|hCoV-19/India/TG-CCMB-AA819/2020|EPI ISL 539669|B.1.1|India|2020-08-13	0.0007729353	Asia
Asia|hCoV-19/India/GJ-GBRC181b/2020|EPI ISL 467050|B.1.36|India|2020-06-03	Asia|hCoV-19/India/TG-CCMB-AA819/2020|EPI ISL 539669|B.1.1|India|2020-08-13	0.0006383817	Asia
Asia|hCoV-19/India/KA-IB41/2020|EPI ISL 508320|B.1.1|India|2020-06-04	Asia|hCoV-19/India/TG-CCMB-AA819/2020|EPI ISL 539669|B.1.1|India|2020-08-13	0.0001679069	Asia
Asia|hCoV-19/Oman/205041374/2020|EPI ISL 492016|B.1.1.27|Oman|2020-06-04	Asia|hCoV-19/India/TG-CCMB-AA819/2020|EPI ISL 539669|B.1.1|India|2020-08-13	0.0005038998	Asia
Asia|hCoV-19/India/TG-CCMB-M22/2020|EPI ISL 495194|B.1.1.8|India|2020-06-04	Asia|hCoV-19/India/TG-CCMB-AA819/2020|EPI ISL 539669|B.1.1|India|2020-08-13	0.0004030579	Asia
Asia|hCoV-19/India/TG-CCMB-M2/2020|EPI ISL 495192|B.1.1.8|India|2020-06-04	Asia|hCoV-19/India/TG-CCMB-AA819/2020|EPI ISL 539669|B.1.1|India|2020-08-13	0.0004366477	Asia
Asia|hCoV-19/India/TG-CCMB-L1931/2020|EPI ISL 495171|B.1.1.8|India|2020-06-04	Asia|hCoV-19/India/TG-CCMB-AA819/2020|EPI ISL 539669|B.1.1|India|2020-08-13	0.0004366549	Asia
Asia|hCoV-19/India/GJ-GBRC190/2020|EPI ISL 469033|B.1.160|India|2020-06-05	Asia|hCoV-19/India/TG-CCMB-AA819/2020|EPI ISL 539669|B.1.1|India|2020-08-13	0.0005375448	Asia
Asia|hCoV-19/India/OR-ILSCV32889/2020|EPI ISL 481171|B.1.1|India|2020-06-05	Asia|hCoV-19/India/TG-CCMB-AA819/2020|EPI ISL 539669|B.1.1|India|2020-08-13	0.0002014924	Asia
Asia|hCoV-19/India/GJ-GBRC192/2020|EPI ISL 469036|B.1.160|India|2020-06-05	Asia|hCoV-19/India/TG-CCMB-AA819/2020|EPI ISL 539669|B.1.1|India|2020-08-13	0.0004702890	Asia
Asia|hCoV-19/India/GJ-GBRC361a/2020|EPI ISL 514611|B.1.247|India|2020-06-05	Asia|hCoV-19/India/TG-CCMB-AA819/2020|EPI ISL 539669|B.1.1|India|2020-08-13	0.0006719858	Asia
Asia|hCoV-19/Oman/205041592/2020|EPI ISL 492017|B.1.1.27|Oman|2020-06-05	Asia|hCoV-19/India/TG-CCMB-AA819/2020|EPI ISL 539669|B.1.1|India|2020-08-13	0.0004030512	Asia
Asia|hCoV-19/India/TG-CCMB-M175/2020|EPI ISL 495190|B.1.1.8|India|2020-06-06	Asia|hCoV-19/India/TG-CCMB-AA819/2020|EPI ISL 539669|B.1.1|India|2020-08-13	0.0004030579	Asia
Asia|hCoV-19/India/TG-CCMB-M135/2020|EPI ISL 495184|B.1.1.8|India|2020-06-06	Asia|hCoV-19/India/TG-CCMB-AA819/2020|EPI ISL 539669|B.1.1|India|2020-08-13	0.0003358524	Asia
Asia|hCoV-19/India/TG-CCMB-M116/2020|EPI ISL 495182|B.1.1|India|2020-06-06	Asia|hCoV-19/India/TG-CCMB-AA819/2020|EPI ISL 539669|B.1.1|India|2020-08-13	0.0002686754	Asia
Asia|hCoV-19/India/MH-MW36/2020|EPI ISL 511927|B.1.36|India|2020-06-06	Asia|hCoV-19/India/TG-CCMB-AA819/2020|EPI ISL 539669|B.1.1|India|2020-08-13	0.0007392144	Asia
Asia|hCoV-19/South Korea/KCDC2448/2020|EPI ISL 514851|B.1.1|South Korea|2020-06-07	Asia|hCoV-19/India/TG-CCMB-AA819/2020|EPI ISL 539669|B.1.1|India|2020-08-13	0.0004030698	Asia
Asia|hCoV-19/Bangladesh/BCSIR-NILMRC-103/2020|EPI ISL 475084|B.1.1.316|Bangladesh|2020-06-07	Asia|hCoV-19/India/TG-CCMB-AA819/2020|EPI ISL 539669|B.1.1|India|2020-08-13	0.0002350862	Asia
Asia|hCoV-19/Bangladesh/BCSIR-NILMRC-108/2020|EPI ISL 475756|B.1.1.316|Bangladesh|2020-06-07	Asia|hCoV-19/India/TG-CCMB-AA819/2020|EPI ISL 539669|B.1.1|India|2020-08-13	0.0002687104	Asia
Asia|hCoV-19/India/TG-CCMB-M181/2020|EPI ISL 495191|B.1|India|2020-06-07	Asia|hCoV-19/India/TG-CCMB-AA819/2020|EPI ISL 539669|B.1.1|India|2020-08-13	0.0004703525	Asia
Asia|hCoV-19/United Arab Emirates/L3300068662/2020|EPI ISL 520715|B.1.1|United Arab Emirates|2020-06-07	Asia|hCoV-19/India/TG-CCMB-AA819/2020|EPI ISL 539669|B.1.1|India|2020-08-13	0.0002350753	Asia
Asia|hCoV-19/India/GJ-GBRC222a/2020|EPI ISL 476855|B.1.36|India|2020-06-08	Asia|hCoV-19/India/TG-CCMB-AA819/2020|EPI ISL 539669|B.1.1|India|2020-08-13	0.0007392705	Asia
Asia|hCoV-19/India/GJ-GBRC312b/2020|EPI ISL 495068|B.1.5|India|2020-06-08	Asia|hCoV-19/India/TG-CCMB-AA819/2020|EPI ISL 539669|B.1.1|India|2020-08-13	0.0005039296	Asia
Asia|hCoV-19/India/GJ-GBRC219b/2020|EPI ISL 475057|B.1.36|India|2020-06-08	Asia|hCoV-19/India/TG-CCMB-AA819/2020|EPI ISL 539669|B.1.1|India|2020-08-13	0.0006383924	Asia
Asia|hCoV-19/India/GJ-GBRC201b/2020|EPI ISL 469047|B.1.36|India|2020-06-08	Asia|hCoV-19/India/TG-CCMB-AA819/2020|EPI ISL 539669|B.1.1|India|2020-08-13	0.0006720169	Asia
Asia|hCoV-19/India/OR-ILSCV34480/2020|EPI ISL 481184|B.1.1|India|2020-06-09	Asia|hCoV-19/India/TG-CCMB-AA819/2020|EPI ISL 539669|B.1.1|India|2020-08-13	0.0002014924	Asia
Asia|hCoV-19/India/TG-CCMB-M361/2020|EPI ISL 495201|B.1.1.8|India|2020-06-09	Asia|hCoV-19/India/TG-CCMB-AA819/2020|EPI ISL 539669|B.1.1|India|2020-08-13	0.0004366679	Asia
Asia|hCoV-19/India/TG-CCMB-M359/2020|EPI ISL 495200|B.1.5|India|2020-06-09	Asia|hCoV-19/India/TG-CCMB-AA819/2020|EPI ISL 539669|B.1.1|India|2020-08-13	0.0005038979	Asia
Asia|hCoV-19/Oman/205042822/2020|EPI ISL 492020|B.1.1.27|Oman|2020-06-09	Asia|hCoV-19/India/TG-CCMB-AA819/2020|EPI ISL 539669|B.1.1|India|2020-08-13	0.0004366550	Asia
Asia|hCoV-19/India/TG-CCMB-M588/2020|EPI ISL 495217|B.1.1.8|India|2020-06-10	Asia|hCoV-19/India/TG-CCMB-AA819/2020|EPI ISL 539669|B.1.1|India|2020-08-13	0.0003694451	Asia
Asia|hCoV-19/India/OR-ILSCV35475/2020|EPI ISL 481199|B.1|India|2020-06-10	Asia|hCoV-19/India/TG-CCMB-AA819/2020|EPI ISL 539669|B.1.1|India|2020-08-13	0.0004031257	Asia
Asia|hCoV-19/India/HR-MW39/2020|EPI ISL 511928|B.1.1|India|2020-06-10	Asia|hCoV-19/India/TG-CCMB-AA819/2020|EPI ISL 539669|B.1.1|India|2020-08-13	0.0004366622	Asia
Asia|hCoV-19/India/WB-S98/2020|EPI ISL 508487|B.1|India|2020-06-10	Asia|hCoV-19/India/TG-CCMB-AA819/2020|EPI ISL 539669|B.1.1|India|2020-08-13	0.0006048085	Asia
Asia|hCoV-19/India/GJ-GBRC227/2020|EPI ISL 476864|B.1.36|India|2020-06-11	Asia|hCoV-19/India/TG-CCMB-AA819/2020|EPI ISL 539669|B.1.1|India|2020-08-13	0.0006047625	Asia
Asia|hCoV-19/Oman/205043490/2020|EPI ISL 492026|B.1.1.27|Oman|2020-06-11	Asia|hCoV-19/India/TG-CCMB-AA819/2020|EPI ISL 539669|B.1.1|India|2020-08-13	0.0004030698	Asia
Asia|hCoV-19/India/GJ-GBRC228b/2020|EPI ISL 476866|B.1.36|India|2020-06-11	Asia|hCoV-19/India/TG-CCMB-AA819/2020|EPI ISL 539669|B.1.1|India|2020-08-13	0.0005375199	Asia
Asia|hCoV-19/India/GJ-GBRC261b/2020|EPI ISL 483854|B.1.36|India|2020-06-11	Asia|hCoV-19/India/TG-CCMB-AA819/2020|EPI ISL 539669|B.1.1|India|2020-08-13	0.0007393390	Asia
Asia|hCoV-19/Bangladesh/BCSIR-NILMRC-175/2020|EPI ISL 483622|B.1.1.316|Bangladesh|2020-06-12	Asia|hCoV-19/India/TG-CCMB-AA819/2020|EPI ISL 539669|B.1.1|India|2020-08-13	0.0003694622	Asia
Asia|hCoV-19/India/GJ-GBRC229b/2020|EPI ISL 476868|B.1.36|India|2020-06-12	Asia|hCoV-19/India/TG-CCMB-AA819/2020|EPI ISL 539669|B.1.1|India|2020-08-13	0.0006720169	Asia
Asia|hCoV-19/India/GJ-GBRC255a/2020|EPI ISL 483842|B.1.36|India|2020-06-12	Asia|hCoV-19/India/TG-CCMB-AA819/2020|EPI ISL 539669|B.1.1|India|2020-08-13	0.0006047525	Asia
Asia|hCoV-19/India/GJ-GBRC236/2020|EPI ISL 476878|B.1.5|India|2020-06-12	Asia|hCoV-19/India/TG-CCMB-AA819/2020|EPI ISL 539669|B.1.1|India|2020-08-13	0.0003022839	Asia
Asia|hCoV-19/India/GJ-GBRC277a/2020|EPI ISL 483878|B.1|India|2020-06-13	Asia|hCoV-19/India/TG-CCMB-AA819/2020|EPI ISL 539669|B.1.1|India|2020-08-13	0.0004367284	Asia
Asia|hCoV-19/India/GJ-GBRC269/2020|EPI ISL 483866|B.1.5|India|2020-06-13	Asia|hCoV-19/India/TG-CCMB-AA819/2020|EPI ISL 539669|B.1.1|India|2020-08-13	0.0003694902	Asia
Asia|hCoV-19/SaudiArabia/KAUST-MADINAH1044/2020|EPI ISL 513076|B.1|Saudi Arabia|2020-06-13	Asia|hCoV-19/India/TG-CCMB-AA819/2020|EPI ISL 539669|B.1.1|India|2020-08-13	0.0006383522	Asia
Asia|hCoV-19/United Arab Emirates/434/2020|EPI ISL 528700|B.1.1|United Arab Emirates|2020-06-13	Asia|hCoV-19/India/TG-CCMB-AA819/2020|EPI ISL 539669|B.1.1|India|2020-08-13	0.0003358580	Asia
Asia|hCoV-19/India/GJ-GBRC242/2020|EPI ISL 483823|B.1.36|India|2020-06-14	Asia|hCoV-19/India/TG-CCMB-AA819/2020|EPI ISL 539669|B.1.1|India|2020-08-13	0.0006384220	Asia
Asia|hCoV-19/India/GJ-GBRC245/2020|EPI ISL 483826|B.1.247|India|2020-06-14	Asia|hCoV-19/India/TG-CCMB-AA819/2020|EPI ISL 539669|B.1.1|India|2020-08-13	0.0005711794	Asia
Asia|hCoV-19/India/HR-TF2/2020|EPI ISL 508496|B.1.36|India|2020-06-14	Asia|hCoV-19/India/TG-CCMB-AA819/2020|EPI ISL 539669|B.1.1|India|2020-08-13	0.0007056321	Asia
Asia|hCoV-19/India/GJ-GBRC243/2020|EPI ISL 483824|B.1.160|India|2020-06-14	Asia|hCoV-19/India/TG-CCMB-AA819/2020|EPI ISL 539669|B.1.1|India|2020-08-13	0.0005711794	Asia
Asia|hCoV-19/India/GJ-GBRC301a/2020|EPI ISL 495046|B.1.247|India|2020-06-15	Asia|hCoV-19/India/TG-CCMB-AA819/2020|EPI ISL 539669|B.1.1|India|2020-08-13	0.0004702890	Asia
Asia|hCoV-19/India/GJ-GBRC296a/2020|EPI ISL 495036|B.1|India|2020-06-15	Asia|hCoV-19/India/TG-CCMB-AA819/2020|EPI ISL 539669|B.1.1|India|2020-08-13	0.0004366937	Asia
Asia|hCoV-19/India/GJ-GBRC294/2020|EPI ISL 495034|B.1|India|2020-06-15	Asia|hCoV-19/India/TG-CCMB-AA819/2020|EPI ISL 539669|B.1.1|India|2020-08-13	0.0005376825	Asia
Asia|hCoV-19/India/GJ-GBRC292b/2020|EPI ISL 495031|B.1|India|2020-06-15	Asia|hCoV-19/India/TG-CCMB-AA819/2020|EPI ISL 539669|B.1.1|India|2020-08-13	0.0005040438	Asia
Asia|hCoV-19/Bangladesh/BCSIR-NILMRC-186/2020|EPI ISL 483694|B.1.36|Bangladesh|2020-06-16	Asia|hCoV-19/India/TG-CCMB-AA819/2020|EPI ISL 539669|B.1.1|India|2020-08-13	0.0006720168	Asia
Asia|hCoV-19/India/DL-MN1/2020|EPI ISL 508415|B.1.36|India|2020-06-16	Asia|hCoV-19/India/TG-CCMB-AA819/2020|EPI ISL 539669|B.1.1|India|2020-08-13	0.0006719546	Asia
Asia|hCoV-19/United Arab Emirates/L2006032095/2020|EPI ISL 520679|A|United Arab Emirates|2020-06-16	Asia|hCoV-19/India/TG-CCMB-AA819/2020|EPI ISL 539669|B.1.1|India|2020-08-13	0.0007056503	Asia
Asia|hCoV-19/Bangladesh/CHRF-0027/2020|EPI ISL 477136|B.1.1|Bangladesh|2020-06-16	Asia|hCoV-19/India/TG-CCMB-AA819/2020|EPI ISL 539669|B.1.1|India|2020-08-13	0.0004031087	Asia
Asia|hCoV-19/SaudiArabia/KAUST-JEDDAH1010/2020|EPI ISL 512881|B.1.247|Saudi Arabia|2020-06-17	Asia|hCoV-19/India/TG-CCMB-AA819/2020|EPI ISL 539669|B.1.1|India|2020-08-13	0.0004703325	Asia
Asia|hCoV-19/India/DL-TF17/2020|EPI ISL 508495|B.1.36|India|2020-06-17	Asia|hCoV-19/India/TG-CCMB-AA819/2020|EPI ISL 539669|B.1.1|India|2020-08-13	0.0007056530	Asia
Asia|hCoV-19/India/GJ-GBRC322a/2020|EPI ISL 500949|A|India|2020-06-17	Asia|hCoV-19/India/TG-CCMB-AA819/2020|EPI ISL 539669|B.1.1|India|2020-08-13	0.0005039380	Asia
Asia|hCoV-19/India/GJ-GBRC317/2020|EPI ISL 500947|B.1.246|India|2020-06-17	Asia|hCoV-19/India/TG-CCMB-AA819/2020|EPI ISL 539669|B.1.1|India|2020-08-13	0.0004703108	Asia
Asia|hCoV-19/Bangladesh/BCSIR-NILMRC-158/2020|EPI ISL 480447|B.1.36|Bangladesh|2020-06-18	Asia|hCoV-19/India/TG-CCMB-AA819/2020|EPI ISL 539669|B.1.1|India|2020-08-13	0.0006720168	Asia
Asia|hCoV-19/India/GJ-GBRC-363/2020|EPI ISL 524715|B.1.36|India|2020-06-18	Asia|hCoV-19/India/TG-CCMB-AA819/2020|EPI ISL 539669|B.1.1|India|2020-08-13	0.0006719857	Asia
Asia|hCoV-19/Bangladesh/BCSIR-NILMRC-151/2020|EPI ISL 480440|B.1.1|Bangladesh|2020-06-18	Asia|hCoV-19/India/TG-CCMB-AA819/2020|EPI ISL 539669|B.1.1|India|2020-08-13	0.0004030646	Asia
Asia|hCoV-19/India/GJ-GBRC-366a/2020|EPI ISL 524719|B.1.160|India|2020-06-18	Asia|hCoV-19/India/TG-CCMB-AA819/2020|EPI ISL 539669|B.1.1|India|2020-08-13	0.0004703108	Asia
Asia|hCoV-19/Bangladesh/BCSIR-NILMRC-118a/2020|EPI ISL 482487|B.1.1|Bangladesh|2020-06-18	Asia|hCoV-19/India/TG-CCMB-AA819/2020|EPI ISL 539669|B.1.1|India|2020-08-13	0.0004030646	Asia
Asia|hCoV-19/India/GJ-GBRC310b/2020|EPI ISL 495064|B.1.36|India|2020-06-19	Asia|hCoV-19/India/TG-CCMB-AA819/2020|EPI ISL 539669|B.1.1|India|2020-08-13	0.0006383144	Asia
Asia|hCoV-19/India/HR-TF24/2020|EPI ISL 508498|B.6|India|2020-06-19	Asia|hCoV-19/India/TG-CCMB-AA819/2020|EPI ISL 539669|B.1.1|India|2020-08-13	0.0008065472	Asia
Asia|hCoV-19/India/GJ-GBRC246/2020|EPI ISL 483827|B.1.5|India|2020-06-19	Asia|hCoV-19/India/TG-CCMB-AA819/2020|EPI ISL 539669|B.1.1|India|2020-08-13	0.0005375697	Asia
Asia|hCoV-19/India/GJ-GBRC247/2020|EPI ISL 483828|B.1.36|India|2020-06-19	Asia|hCoV-19/India/TG-CCMB-AA819/2020|EPI ISL 539669|B.1.1|India|2020-08-13	0.0006719546	Asia
Asia|hCoV-19/India/DL-MN26/2020|EPI ISL 508418|B.1.36|India|2020-06-20	Asia|hCoV-19/India/TG-CCMB-AA819/2020|EPI ISL 539669|B.1.1|India|2020-08-13	0.0005711170	Asia
Asia|hCoV-19/India/GJ-GBRC311a/2020|EPI ISL 495065|B.1.246|India|2020-06-20	Asia|hCoV-19/India/TG-CCMB-AA819/2020|EPI ISL 539669|B.1.1|India|2020-08-13	0.0005711604	Asia
Asia|hCoV-19/Bangladesh/BCSIR-NILMRC-182/2020|EPI ISL 483630|B.1.1|Bangladesh|2020-06-20	Asia|hCoV-19/India/TG-CCMB-AA819/2020|EPI ISL 539669|B.1.1|India|2020-08-13	0.0002350753	Asia
Asia|hCoV-19/India/GJ-GBRC311b/2020|EPI ISL 495066|B.1.36|India|2020-06-20	Asia|hCoV-19/India/TG-CCMB-AA819/2020|EPI ISL 539669|B.1.1|India|2020-08-13	0.0006384030	Asia
Asia|hCoV-19/Bangladesh/BCSIR-NILMRC-181/2020|EPI ISL 483629|B.1.1|Bangladesh|2020-06-20	Asia|hCoV-19/India/TG-CCMB-AA819/2020|EPI ISL 539669|B.1.1|India|2020-08-13	0.0005375379	Asia
Asia|hCoV-19/India/KA-IB23/2020|EPI ISL 508301|B.1.5|India|2020-06-21	Asia|hCoV-19/India/TG-CCMB-AA819/2020|EPI ISL 539669|B.1.1|India|2020-08-13	0.0005039147	Asia
Asia|hCoV-19/South Korea/KCDC2542/2020|EPI ISL 514945|B.1.1|South Korea|2020-06-21	Asia|hCoV-19/India/TG-CCMB-AA819/2020|EPI ISL 539669|B.1.1|India|2020-08-13	0.0004030952	Asia
Asia|hCoV-19/Indonesia/YO-UGM-202449/2020|EPI ISL 516800|B.1.160|Indonesia|2020-06-22	Asia|hCoV-19/India/TG-CCMB-AA819/2020|EPI ISL 539669|B.1.1|India|2020-08-13	0.0005375110	Asia
Asia|hCoV-19/Singapore/268nan/2020|EPI ISL 477180|B.1.5|Singapore|2020-06-22	Asia|hCoV-19/India/TG-CCMB-AA819/2020|EPI ISL 539669|B.1.1|India|2020-08-13	0.0003358877	Asia
Asia|hCoV-19/India/HR-TF30/2020|EPI ISL 508503|B.1.36|India|2020-06-22	Asia|hCoV-19/India/TG-CCMB-AA819/2020|EPI ISL 539669|B.1.1|India|2020-08-13	0.0007055341	Asia
Asia|hCoV-19/India/GJ-GBRC-384a/2020|EPI ISL 524744|B.1.36|India|2020-06-22	Asia|hCoV-19/India/TG-CCMB-AA819/2020|EPI ISL 539669|B.1.1|India|2020-08-13	0.0007735329	Asia
Asia|hCoV-19/Hong Kong/HKU-200723-003/2020|EPI ISL 497770|B.1.275|Hong Kong|2020-06-22	Asia|hCoV-19/India/TG-CCMB-AA819/2020|EPI ISL 539669|B.1.1|India|2020-08-13	0.0007393391	Asia
Asia|hCoV-19/SaudiArabia/KAUST-JEDDAH1000/2020|EPI ISL 512874|B.1.247|Saudi Arabia|2020-06-23	Asia|hCoV-19/India/TG-CCMB-AA819/2020|EPI ISL 539669|B.1.1|India|2020-08-13	0.0004703029	Asia
Asia|hCoV-19/SaudiArabia/KAUST-JEDDAH999/2020|EPI ISL 513072|B.1.1|Saudi Arabia|2020-06-23	Asia|hCoV-19/India/TG-CCMB-AA819/2020|EPI ISL 539669|B.1.1|India|2020-08-13	0.0003022609	Asia
Asia|hCoV-19/SaudiArabia/KAUST-JEDDAH1033/2020|EPI ISL 512902|B.1.261|Saudi Arabia|2020-06-23	Asia|hCoV-19/India/TG-CCMB-AA819/2020|EPI ISL 539669|B.1.1|India|2020-08-13	0.0006047704	Asia
Asia|hCoV-19/SaudiArabia/KAUST-JEDDAH1031/2020|EPI ISL 512900|B.1.247|Saudi Arabia|2020-06-23	Asia|hCoV-19/India/TG-CCMB-AA819/2020|EPI ISL 539669|B.1.1|India|2020-08-13	0.0005711001	Asia
Asia|hCoV-19/Bangladesh/BCSIR-NILMRC-219/2020|EPI ISL 483707|B.1.1.316|Bangladesh|2020-06-24	Asia|hCoV-19/India/TG-CCMB-AA819/2020|EPI ISL 539669|B.1.1|India|2020-08-13	0.0003359046	Asia
Asia|hCoV-19/Bangladesh/BCSIR-NILMRC-216/2020|EPI ISL 483703|B.1.36|Bangladesh|2020-06-24	Asia|hCoV-19/India/TG-CCMB-AA819/2020|EPI ISL 539669|B.1.1|India|2020-08-13	0.0006720168	Asia
Asia|hCoV-19/South Korea/KCDC2558/2020|EPI ISL 514961|B.1.1|South Korea|2020-06-24	Asia|hCoV-19/India/TG-CCMB-AA819/2020|EPI ISL 539669|B.1.1|India|2020-08-13	0.0003022889	Asia
Asia|hCoV-19/South Korea/KCDC2557/2020|EPI ISL 514960|B.1.1|South Korea|2020-06-24	Asia|hCoV-19/India/TG-CCMB-AA819/2020|EPI ISL 539669|B.1.1|India|2020-08-13	0.0003695025	Asia
Asia|hCoV-19/Bangladesh/BCSIR-NILMRC-218/2020|EPI ISL 483705|B.1.1|Bangladesh|2020-06-24	Asia|hCoV-19/India/TG-CCMB-AA819/2020|EPI ISL 539669|B.1.1|India|2020-08-13	0.0003695026	Asia
Asia|hCoV-19/India/GJ-GBRC329/2020|EPI ISL 512064|B.1.36|India|2020-06-25	Asia|hCoV-19/India/TG-CCMB-AA819/2020|EPI ISL 539669|B.1.1|India|2020-08-13	0.0006047804	Asia
Asia|hCoV-19/India/GJ-GBRC357b/2020|EPI ISL 514607|B.1.36|India|2020-06-25	Asia|hCoV-19/India/TG-CCMB-AA819/2020|EPI ISL 539669|B.1.1|India|2020-08-13	0.0006384030	Asia
Asia|hCoV-19/India/GJ-GBRC355a/2020|EPI ISL 514603|B.1.36|India|2020-06-25	Asia|hCoV-19/India/TG-CCMB-AA819/2020|EPI ISL 539669|B.1.1|India|2020-08-13	0.0005375199	Asia
Asia|hCoV-19/India/GJ-GBRC356/2020|EPI ISL 514605|B.1.36|India|2020-06-25	Asia|hCoV-19/India/TG-CCMB-AA819/2020|EPI ISL 539669|B.1.1|India|2020-08-13	0.0006720056	Asia
Asia|hCoV-19/India/GJ-GBRC355b/2020|EPI ISL 514604|B.1.36|India|2020-06-25	Asia|hCoV-19/India/TG-CCMB-AA819/2020|EPI ISL 539669|B.1.1|India|2020-08-13	0.0005711435	Asia
Asia|hCoV-19/United Arab Emirates/529/2020|EPI ISL 528703|B.1.1.220|United Arab Emirates|2020-06-26	Asia|hCoV-19/India/TG-CCMB-AA819/2020|EPI ISL 539669|B.1.1|India|2020-08-13	0.0004367010	Asia
Asia|hCoV-19/Indonesia/JT-UGM-202538/2020|EPI ISL 525492|B.1.160|Indonesia|2020-06-26	Asia|hCoV-19/India/TG-CCMB-AA819/2020|EPI ISL 539669|B.1.1|India|2020-08-13	0.0006047525	Asia
Asia|hCoV-19/India/UP-MN32/2020|EPI ISL 508419|B.1.36|India|2020-06-27	Asia|hCoV-19/India/TG-CCMB-AA819/2020|EPI ISL 539669|B.1.1|India|2020-08-13	0.0006047346	Asia
Asia|hCoV-19/South Korea/KCDC2683/2020|EPI ISL 522464|B.1.275|South Korea|2020-06-27	Asia|hCoV-19/India/TG-CCMB-AA819/2020|EPI ISL 539669|B.1.1|India|2020-08-13	0.0005448008	Asia
Asia|hCoV-19/Indonesia/JB-TFRIC19-R30535/2020|EPI ISL 528747|B.1.1|Indonesia|2020-06-28	Asia|hCoV-19/India/TG-CCMB-AA819/2020|EPI ISL 539669|B.1.1|India|2020-08-13	0.0002687025	Asia
Asia|hCoV-19/India/GJ-GBRC283/2020|EPI ISL 495020|B.1.246|India|2020-06-28	Asia|hCoV-19/India/TG-CCMB-AA819/2020|EPI ISL 539669|B.1.1|India|2020-08-13	0.0005379133	Asia
Asia|hCoV-19/South Korea/KCDC2588/2020|EPI ISL 514991|B.1.1|South Korea|2020-06-29	Asia|hCoV-19/India/TG-CCMB-AA819/2020|EPI ISL 539669|B.1.1|India|2020-08-13	0.0003694670	Asia
Asia|hCoV-19/South Korea/KCDC2589/2020|EPI ISL 514992|B.1.1|South Korea|2020-06-29	Asia|hCoV-19/India/TG-CCMB-AA819/2020|EPI ISL 539669|B.1.1|India|2020-08-13	0.0003702069	Asia
Asia|hCoV-19/Israel/CVL1195/2020|EPI ISL 516904|B.1.3|Israel|2020-06-29	Asia|hCoV-19/India/TG-CCMB-AA819/2020|EPI ISL 539669|B.1.1|India|2020-08-13	0.0009210112	Asia
Asia|hCoV-19/India/GJ-GBRC284a/2020|EPI ISL 495021|B.1.36|India|2020-06-30	Asia|hCoV-19/India/TG-CCMB-AA819/2020|EPI ISL 539669|B.1.1|India|2020-08-13	0.0006047620	Asia
Asia|hCoV-19/India/GJ-GBRC284b/2020|EPI ISL 495022|B.1.36|India|2020-06-30	Asia|hCoV-19/India/TG-CCMB-AA819/2020|EPI ISL 539669|B.1.1|India|2020-08-13	0.0006384030	Asia
Asia|hCoV-19/United Arab Emirates/558/2020|EPI ISL 528705|B.1|United Arab Emirates|2020-06-30	Asia|hCoV-19/India/TG-CCMB-AA819/2020|EPI ISL 539669|B.1.1|India|2020-08-13	0.0005038979	Asia
Asia|hCoV-19/South Korea/KCDC2687/2020|EPI ISL 522467|B.1.1|South Korea|2020-06-30	Asia|hCoV-19/India/TG-CCMB-AA819/2020|EPI ISL 539669|B.1.1|India|2020-08-13	0.0002687747	Asia
Asia|hCoV-19/Hong Kong/HKU-200723-042/2020|EPI ISL 497809|B.1|Hong Kong|2020-07-01	Asia|hCoV-19/India/TG-CCMB-AA819/2020|EPI ISL 539669|B.1.1|India|2020-08-13	0.0007057392	Asia
Asia|hCoV-19/United Arab Emirates/581/2020|EPI ISL 528707|B.1|United Arab Emirates|2020-07-01	Asia|hCoV-19/India/TG-CCMB-AA819/2020|EPI ISL 539669|B.1.1|India|2020-08-13	0.0005039212	Asia
Asia|hCoV-19/South Korea/KCDC2689/2020|EPI ISL 522469|B.1|South Korea|2020-07-01	Asia|hCoV-19/India/TG-CCMB-AA819/2020|EPI ISL 539669|B.1.1|India|2020-08-13	0.0006387760	Asia
Asia|hCoV-19/India/GJ-GBRC285/2020|EPI ISL 495023|B.1.247|India|2020-07-02	Asia|hCoV-19/India/TG-CCMB-AA819/2020|EPI ISL 539669|B.1.1|India|2020-08-13	0.0004703247	Asia
Asia|hCoV-19/South Korea/KCDC2691/2020|EPI ISL 522471|B.1.1|South Korea|2020-07-02	Asia|hCoV-19/India/TG-CCMB-AA819/2020|EPI ISL 539669|B.1.1|India|2020-08-13	0.0004412857	Asia
Asia|hCoV-19/Hong Kong/HKU-200723-077/2020|EPI ISL 497844|B.1|Hong Kong|2020-07-03	Asia|hCoV-19/India/TG-CCMB-AA819/2020|EPI ISL 539669|B.1.1|India|2020-08-13	0.0004737925	Asia
Asia|hCoV-19/India/UT-IMT-AT52/2020|EPI ISL 560320|B.1.247|India|2020-07-03	Asia|hCoV-19/India/TG-CCMB-AA819/2020|EPI ISL 539669|B.1.1|India|2020-08-13	0.0006134617	Asia
Asia|hCoV-19/India/GJ-GBRC287/2020|EPI ISL 495025|B.1.5|India|2020-07-04	Asia|hCoV-19/India/TG-CCMB-AA819/2020|EPI ISL 539669|B.1.1|India|2020-08-13	0.0003358779	Asia
Asia|hCoV-19/South Korea/KCDC2695/2020|EPI ISL 522475|B.1.1|South Korea|2020-07-04	Asia|hCoV-19/India/TG-CCMB-AA819/2020|EPI ISL 539669|B.1.1|India|2020-08-13	0.0003024375	Asia
Asia|hCoV-19/South Korea/KCDC2694/2020|EPI ISL 522474|B.1.1|South Korea|2020-07-04	Asia|hCoV-19/India/TG-CCMB-AA819/2020|EPI ISL 539669|B.1.1|India|2020-08-13	0.0002689238	Asia
Asia|hCoV-19/South Korea/KCDC2697/2020|EPI ISL 522477|B.1.1|South Korea|2020-07-04	Asia|hCoV-19/India/TG-CCMB-AA819/2020|EPI ISL 539669|B.1.1|India|2020-08-13	0.0003705919	Asia
Asia|hCoV-19/South Korea/KCDC2698/2020|EPI ISL 522478|B.1.1|South Korea|2020-07-04	Asia|hCoV-19/India/TG-CCMB-AA819/2020|EPI ISL 539669|B.1.1|India|2020-08-13	0.0003706654	Asia
Asia|hCoV-19/Bangladesh/BCSIR-NILMRC-222/2020|EPI ISL 487362|B.1|Bangladesh|2020-07-06	Asia|hCoV-19/India/TG-CCMB-AA819/2020|EPI ISL 539669|B.1.1|India|2020-08-13	0.0004366622	Asia
Asia|hCoV-19/India/GJ-GBRC-392b/2020|EPI ISL 524759|B.1.160|India|2020-07-06	Asia|hCoV-19/India/TG-CCMB-AA819/2020|EPI ISL 539669|B.1.1|India|2020-08-13	0.0006720368	Asia
Asia|hCoV-19/India/GJ-GBRC-389a/2020|EPI ISL 524752|B.1.160.1|India|2020-07-06	Asia|hCoV-19/India/TG-CCMB-AA819/2020|EPI ISL 539669|B.1.1|India|2020-08-13	0.0005712059	Asia
Asia|hCoV-19/India/GJ-GBRC-391a/2020|EPI ISL 524756|B.1.36|India|2020-07-06	Asia|hCoV-19/India/TG-CCMB-AA819/2020|EPI ISL 539669|B.1.1|India|2020-08-13	0.0006719832	Asia
Asia|hCoV-19/Bangladesh/BCSIR-NILMRC-228/2020|EPI ISL 487368|B.1.159|Bangladesh|2020-07-06	Asia|hCoV-19/India/TG-CCMB-AA819/2020|EPI ISL 539669|B.1.1|India|2020-08-13	0.0006052943	Asia
Asia|hCoV-19/India/GJ-GBRC-389b/2020|EPI ISL 524753|B.1.160.1|India|2020-07-06	Asia|hCoV-19/India/TG-CCMB-AA819/2020|EPI ISL 539669|B.1.1|India|2020-08-13	0.0006384621	Asia
Asia|hCoV-19/Bangladesh/BCSIR-NILMRC-244/2020|EPI ISL 487384|B.1.1.316|Bangladesh|2020-07-06	Asia|hCoV-19/India/TG-CCMB-AA819/2020|EPI ISL 539669|B.1.1|India|2020-08-13	0.0003358834	Asia
Asia|hCoV-19/India/GJ-GBRC335a/2020|EPI ISL 512072|B.1.247|India|2020-07-06	Asia|hCoV-19/India/TG-CCMB-AA819/2020|EPI ISL 539669|B.1.1|India|2020-08-13	0.0005711339	Asia
Asia|hCoV-19/India/GJ-GBRC-394a/2020|EPI ISL 524762|B.1|India|2020-07-06	Asia|hCoV-19/India/TG-CCMB-AA819/2020|EPI ISL 539669|B.1.1|India|2020-08-13	0.0005375110	Asia
Asia|hCoV-19/Bangladesh/BCSIR-NILMRC-230/2020|EPI ISL 487372|B.1.1.316|Bangladesh|2020-07-06	Asia|hCoV-19/India/TG-CCMB-AA819/2020|EPI ISL 539669|B.1.1|India|2020-08-13	0.0004366752	Asia
Asia|hCoV-19/Bangladesh/BCSIR-NILMRC-259/2020|EPI ISL 498808|B.1.1.316|Bangladesh|2020-07-07	Asia|hCoV-19/India/TG-CCMB-AA819/2020|EPI ISL 539669|B.1.1|India|2020-08-13	0.0004702969	Asia
Asia|hCoV-19/Hong Kong/HKU-200723-015/2020|EPI ISL 497782|B.1.160|Hong Kong|2020-07-07	Asia|hCoV-19/India/TG-CCMB-AA819/2020|EPI ISL 539669|B.1.1|India|2020-08-13	0.0005711435	Asia
Asia|hCoV-19/Bangladesh/BCSIR-NILMRC-263/2020|EPI ISL 498267|B.1.1|Bangladesh|2020-07-07	Asia|hCoV-19/India/TG-CCMB-AA819/2020|EPI ISL 539669|B.1.1|India|2020-08-13	0.0002686709	Asia
Asia|hCoV-19/Bangladesh/BCSIR-NILMRC-250/2020|EPI ISL 490114|B.1.1|Bangladesh|2020-07-07	Asia|hCoV-19/India/TG-CCMB-AA819/2020|EPI ISL 539669|B.1.1|India|2020-08-13	0.0003694513	Asia
Asia|hCoV-19/South Korea/KCDC2708/2020|EPI ISL 522487|B.1.1|South Korea|2020-07-07	Asia|hCoV-19/India/TG-CCMB-AA819/2020|EPI ISL 539669|B.1.1|India|2020-08-13	0.0003694451	Asia
Asia|hCoV-19/Hong Kong/HKU-200723-084/2020|EPI ISL 497851|B.6|Hong Kong|2020-07-07	Asia|hCoV-19/India/TG-CCMB-AA819/2020|EPI ISL 539669|B.1.1|India|2020-08-13	0.0007803380	Asia
Asia|hCoV-19/South Korea/KCDC2638/2020|EPI ISL 515040|B.1.1|South Korea|2020-07-08	Asia|hCoV-19/India/TG-CCMB-AA819/2020|EPI ISL 539669|B.1.1|India|2020-08-13	0.0003695026	Asia
Asia|hCoV-19/South Korea/KCDC2709/2020|EPI ISL 522488|B.1.1|South Korea|2020-07-08	Asia|hCoV-19/India/TG-CCMB-AA819/2020|EPI ISL 539669|B.1.1|India|2020-08-13	0.0004030579	Asia
Asia|hCoV-19/Hong Kong/HKU-200723-050/2020|EPI ISL 497817|B.1.1|Hong Kong|2020-07-08	Asia|hCoV-19/India/TG-CCMB-AA819/2020|EPI ISL 539669|B.1.1|India|2020-08-13	0.0003050685	Asia
Asia|hCoV-19/Hong Kong/HKU-200723-068/2020|EPI ISL 497835|B.1.1|Hong Kong|2020-07-08	Asia|hCoV-19/India/TG-CCMB-AA819/2020|EPI ISL 539669|B.1.1|India|2020-08-13	0.0004067953	Asia
Asia|hCoV-19/India/GJ-GBRC338b/2020|EPI ISL 512076|B.1.247|India|2020-07-09	Asia|hCoV-19/India/TG-CCMB-AA819/2020|EPI ISL 539669|B.1.1|India|2020-08-13	0.0005375198	Asia
Asia|hCoV-19/India/GJ-GBRC-375/2020|EPI ISL 524732|B.1.247|India|2020-07-09	Asia|hCoV-19/India/TG-CCMB-AA819/2020|EPI ISL 539669|B.1.1|India|2020-08-13	0.0005039231	Asia
Asia|hCoV-19/India/GJ-GBRC338a/2020|EPI ISL 512075|B.1.247|India|2020-07-09	Asia|hCoV-19/India/TG-CCMB-AA819/2020|EPI ISL 539669|B.1.1|India|2020-08-13	0.0005039231	Asia
Asia|hCoV-19/India/GJ-GBRC-339/2020|EPI ISL 512077|B.1.247|India|2020-07-09	Asia|hCoV-19/India/TG-CCMB-AA819/2020|EPI ISL 539669|B.1.1|India|2020-08-13	0.0006725651	Asia
Asia|hCoV-19/India/GJ-GBRC337a/2020|EPI ISL 514435|B.1.247|India|2020-07-09	Asia|hCoV-19/India/TG-CCMB-AA819/2020|EPI ISL 539669|B.1.1|India|2020-08-13	0.0004703601	Asia
Asia|hCoV-19/India/GJ-GBRC337b/2020|EPI ISL 514436|B.1.247|India|2020-07-09	Asia|hCoV-19/India/TG-CCMB-AA819/2020|EPI ISL 539669|B.1.1|India|2020-08-13	0.0005039908	Asia
Asia|hCoV-19/India/GJ-GBRC340/2020|EPI ISL 514437|B.1.247|India|2020-07-09	Asia|hCoV-19/India/TG-CCMB-AA819/2020|EPI ISL 539669|B.1.1|India|2020-08-13	0.0004372241	Asia
Asia|hCoV-19/South Korea/KCDC2711/2020|EPI ISL 522490|A|South Korea|2020-07-10	Asia|hCoV-19/India/TG-CCMB-AA819/2020|EPI ISL 539669|B.1.1|India|2020-08-13	0.0008144731	Asia
Asia|hCoV-19/Hong Kong/HKU-200723-069/2020|EPI ISL 497836|B.1.1|Hong Kong|2020-07-10	Asia|hCoV-19/India/TG-CCMB-AA819/2020|EPI ISL 539669|B.1.1|India|2020-08-13	0.0003050686	Asia
Asia|hCoV-19/Hong Kong/HKU-200723-092/2020|EPI ISL 497859|B.1.1|Hong Kong|2020-07-10	Asia|hCoV-19/India/TG-CCMB-AA819/2020|EPI ISL 539669|B.1.1|India|2020-08-13	0.0002739055	Asia
Asia|hCoV-19/Hong Kong/HKU-200723-001/2020|EPI ISL 497768|B.6|Hong Kong|2020-07-10	Asia|hCoV-19/India/TG-CCMB-AA819/2020|EPI ISL 539669|B.1.1|India|2020-08-13	0.0008568091	Asia
Asia|hCoV-19/India/GJ-GBRC-387a/2020|EPI ISL 524749|B.4|India|2020-07-11	Asia|hCoV-19/India/TG-CCMB-AA819/2020|EPI ISL 539669|B.1.1|India|2020-08-13	0.0008402456	Asia
Asia|hCoV-19/South Korea/KCDC2650/2020|EPI ISL 515052|B.1.1|South Korea|2020-07-11	Asia|hCoV-19/India/TG-CCMB-AA819/2020|EPI ISL 539669|B.1.1|India|2020-08-13	0.0003358735	Asia
Asia|hCoV-19/India/GJ-GBRC-388/2020|EPI ISL 524751|B.1.36|India|2020-07-11	Asia|hCoV-19/India/TG-CCMB-AA819/2020|EPI ISL 539669|B.1.1|India|2020-08-13	0.0006720057	Asia
Asia|hCoV-19/India/GJ-GBRC-385/2020|EPI ISL 524746|B.4|India|2020-07-11	Asia|hCoV-19/India/TG-CCMB-AA819/2020|EPI ISL 539669|B.1.1|India|2020-08-13	0.0008739132	Asia
Asia|hCoV-19/India/GJ-GBRC-387b/2020|EPI ISL 524750|B.4|India|2020-07-11	Asia|hCoV-19/India/TG-CCMB-AA819/2020|EPI ISL 539669|B.1.1|India|2020-08-13	0.0008738728	Asia
Asia|hCoV-19/India/GJ-GBRC-386b/2020|EPI ISL 524748|B.1.36|India|2020-07-11	Asia|hCoV-19/India/TG-CCMB-AA819/2020|EPI ISL 539669|B.1.1|India|2020-08-13	0.0006052812	Asia
Asia|hCoV-19/India/GJ-GBRC-386a/2020|EPI ISL 524747|B.1.36|India|2020-07-11	Asia|hCoV-19/India/TG-CCMB-AA819/2020|EPI ISL 539669|B.1.1|India|2020-08-13	0.0005379650	Asia
Asia|hCoV-19/India/GJ-GBRC-377a/2020|EPI ISL 524735|B.1.36|India|2020-07-11	Asia|hCoV-19/India/TG-CCMB-AA819/2020|EPI ISL 539669|B.1.1|India|2020-08-13	0.0006390606	Asia
Asia|hCoV-19/South Korea/KCDC2721/2020|EPI ISL 522500|A|South Korea|2020-07-11	Asia|hCoV-19/India/TG-CCMB-AA819/2020|EPI ISL 539669|B.1.1|India|2020-08-13	0.0007733220	Asia
Asia|hCoV-19/Bangladesh/BCSIR-NILMRC-344/2020|EPI ISL 498803|B.1.1|Bangladesh|2020-07-12	Asia|hCoV-19/India/TG-CCMB-AA819/2020|EPI ISL 539669|B.1.1|India|2020-08-13	0.0004367265	Asia
Asia|hCoV-19/Singapore/745/2020|EPI ISL 500572|B.1.1|Singapore|2020-07-12	Asia|hCoV-19/India/TG-CCMB-AA819/2020|EPI ISL 539669|B.1.1|India|2020-08-13	0.0002702195	Asia
Asia|hCoV-19/South Korea/KCDC2722/2020|EPI ISL 522501|A|South Korea|2020-07-12	Asia|hCoV-19/India/TG-CCMB-AA819/2020|EPI ISL 539669|B.1.1|India|2020-08-13	0.0007733744	Asia
Asia|hCoV-19/South Korea/KCDC2716/2020|EPI ISL 522495|B.1.1|South Korea|2020-07-12	Asia|hCoV-19/India/TG-CCMB-AA819/2020|EPI ISL 539669|B.1.1|India|2020-08-13	0.0004036869	Asia
Asia|hCoV-19/South Korea/KCDC2719/2020|EPI ISL 522498|B.1.1|South Korea|2020-07-12	Asia|hCoV-19/India/TG-CCMB-AA819/2020|EPI ISL 539669|B.1.1|India|2020-08-13	0.0003704812	Asia
Asia|hCoV-19/South Korea/KCDC2717/2020|EPI ISL 522496|B.1.1|South Korea|2020-07-12	Asia|hCoV-19/India/TG-CCMB-AA819/2020|EPI ISL 539669|B.1.1|India|2020-08-13	0.0004044216	Asia
Asia|hCoV-19/Hong Kong/HKU-200723-048/2020|EPI ISL 497815|B.1.1|Hong Kong|2020-07-12	Asia|hCoV-19/India/TG-CCMB-AA819/2020|EPI ISL 539669|B.1.1|India|2020-08-13	0.0003050684	Asia
Asia|hCoV-19/Hong Kong/HKU-200723-071/2020|EPI ISL 497838|B.1.1|Hong Kong|2020-07-12	Asia|hCoV-19/India/TG-CCMB-AA819/2020|EPI ISL 539669|B.1.1|India|2020-08-13	0.0002053301	Asia
Asia|hCoV-19/South Korea/KCDC2715/2020|EPI ISL 522494|B.1.1|South Korea|2020-07-12	Asia|hCoV-19/India/TG-CCMB-AA819/2020|EPI ISL 539669|B.1.1|India|2020-08-13	0.0004792985	Asia
Asia|hCoV-19/South Korea/KCDC2723/2020|EPI ISL 522502|B.6|South Korea|2020-07-13	Asia|hCoV-19/India/TG-CCMB-AA819/2020|EPI ISL 539669|B.1.1|India|2020-08-13	0.0008065097	Asia
Asia|hCoV-19/Singapore/777/2020|EPI ISL 509387|B.1.247|Singapore|2020-07-13	Asia|hCoV-19/India/TG-CCMB-AA819/2020|EPI ISL 539669|B.1.1|India|2020-08-13	0.0007729382	Asia
Asia|hCoV-19/South Korea/KCDC2653/2020|EPI ISL 516783|A|South Korea|2020-07-13	Asia|hCoV-19/India/TG-CCMB-AA819/2020|EPI ISL 539669|B.1.1|India|2020-08-13	0.0007742103	Asia
Asia|hCoV-19/India/TG-CCMB-W900/2020|EPI ISL 528833|B.1.1.8|India|2020-07-14	Asia|hCoV-19/India/TG-CCMB-AA819/2020|EPI ISL 539669|B.1.1|India|2020-08-13	0.0005038998	Asia
Asia|hCoV-19/India/TG-CCMB-W855/2020|EPI ISL 528827|B.1.1.8|India|2020-07-14	Asia|hCoV-19/India/TG-CCMB-AA819/2020|EPI ISL 539669|B.1.1|India|2020-08-13	0.0005038914	Asia
Asia|hCoV-19/India/TG-CCMB-X59/2020|EPI ISL 528861|B.1.1|India|2020-07-14	Asia|hCoV-19/India/TG-CCMB-AA819/2020|EPI ISL 539669|B.1.1|India|2020-08-13	0.0004703047	Asia
Asia|hCoV-19/Bangladesh/BCSIR-NILMRC-287/2020|EPI ISL 504177|B.1|Bangladesh|2020-07-14	Asia|hCoV-19/India/TG-CCMB-AA819/2020|EPI ISL 539669|B.1.1|India|2020-08-13	0.0004030952	Asia
Asia|hCoV-19/India/TG-CCMB-W842/2020|EPI ISL 528823|B.1.1.8|India|2020-07-14	Asia|hCoV-19/India/TG-CCMB-AA819/2020|EPI ISL 539669|B.1.1|India|2020-08-13	0.0006384621	Asia
Asia|hCoV-19/India/TG-CCMB-X65/2020|EPI ISL 528862|B.1.1.8|India|2020-07-14	Asia|hCoV-19/India/TG-CCMB-AA819/2020|EPI ISL 539669|B.1.1|India|2020-08-13	0.0004030698	Asia
Asia|hCoV-19/India/TG-CCMB-W908/2020|EPI ISL 528835|B.1.1.8|India|2020-07-14	Asia|hCoV-19/India/TG-CCMB-AA819/2020|EPI ISL 539669|B.1.1|India|2020-08-13	0.0004366550	Asia
Asia|hCoV-19/India/TG-CCMB-X86/2020|EPI ISL 528865|B.1.1.8|India|2020-07-14	Asia|hCoV-19/India/TG-CCMB-AA819/2020|EPI ISL 539669|B.1.1|India|2020-08-13	0.0005039231	Asia
Asia|hCoV-19/South Korea/KCDC2731/2020|EPI ISL 522510|B.1.160|South Korea|2020-07-14	Asia|hCoV-19/India/TG-CCMB-AA819/2020|EPI ISL 539669|B.1.1|India|2020-08-13	0.0006047905	Asia
Asia|hCoV-19/India/TG-CCMB-X110/2020|EPI ISL 528845|B.1.1.8|India|2020-07-15	Asia|hCoV-19/India/TG-CCMB-AA819/2020|EPI ISL 539669|B.1.1|India|2020-08-13	0.0004702969	Asia
Asia|hCoV-19/Bangladesh/BCSIR-NILMRC-343/2020|EPI ISL 504184|B.1.247|Bangladesh|2020-07-15	Asia|hCoV-19/India/TG-CCMB-AA819/2020|EPI ISL 539669|B.1.1|India|2020-08-13	0.0006720368	Asia
Asia|hCoV-19/Bangladesh/BCSIR-NILMRC-350/2020|EPI ISL 514228|B.1.1|Bangladesh|2020-07-15	Asia|hCoV-19/India/TG-CCMB-AA819/2020|EPI ISL 539669|B.1.1|India|2020-08-13	0.0004367264	Asia
Asia|hCoV-19/Bangladesh/BCSIR-NILMRC-341/2020|EPI ISL 498802|B.1.1.316|Bangladesh|2020-07-15	Asia|hCoV-19/India/TG-CCMB-AA819/2020|EPI ISL 539669|B.1.1|India|2020-08-13	0.0004030832	Asia
Asia|hCoV-19/India/TG-CCMB-X112/2020|EPI ISL 528847|B.1.1.8|India|2020-07-15	Asia|hCoV-19/India/TG-CCMB-AA819/2020|EPI ISL 539669|B.1.1|India|2020-08-13	0.0005375538	Asia
Asia|hCoV-19/Bangladesh/BCSIR-NILMRC-346/2020|EPI ISL 498805|B.1.1.316|Bangladesh|2020-07-15	Asia|hCoV-19/India/TG-CCMB-AA819/2020|EPI ISL 539669|B.1.1|India|2020-08-13	0.0003358834	Asia
Asia|hCoV-19/Zhejiang/SX0715/2020|EPI ISL 497950|B.1.1|China|2020-07-15	Asia|hCoV-19/India/TG-CCMB-AA819/2020|EPI ISL 539669|B.1.1|India|2020-08-13	0.0003022660	Asia
Asia|hCoV-19/India/TG-CCMB-X115/2020|EPI ISL 528849|B.1.1.8|India|2020-07-15	Asia|hCoV-19/India/TG-CCMB-AA819/2020|EPI ISL 539669|B.1.1|India|2020-08-13	0.0004030765	Asia
Asia|hCoV-19/India/TG-CCMB-X103/2020|EPI ISL 528844|B.1.1|India|2020-07-15	Asia|hCoV-19/India/TG-CCMB-AA819/2020|EPI ISL 539669|B.1.1|India|2020-08-13	0.0003694793	Asia
Asia|hCoV-19/South Korea/KCDC2736/2020|EPI ISL 522515|B.1.1|South Korea|2020-07-16	Asia|hCoV-19/India/TG-CCMB-AA819/2020|EPI ISL 539669|B.1.1|India|2020-08-13	0.0003022749	Asia
Asia|hCoV-19/India/UT-IMT-BB45/2020|EPI ISL 560321|B.1.247|India|2020-07-17	Asia|hCoV-19/India/TG-CCMB-AA819/2020|EPI ISL 539669|B.1.1|India|2020-08-13	0.0005390527	Asia
Asia|hCoV-19/Bangladesh/BCSIR-NILMRC-291/2020|EPI ISL 498550|B.1.1.316|Bangladesh|2020-07-18	Asia|hCoV-19/India/TG-CCMB-AA819/2020|EPI ISL 539669|B.1.1|India|2020-08-13	0.0004366752	Asia
Asia|hCoV-19/Bangladesh/BCSIR-NILMRC-298/2020|EPI ISL 498785|B.1.1|Bangladesh|2020-07-18	Asia|hCoV-19/India/TG-CCMB-AA819/2020|EPI ISL 539669|B.1.1|India|2020-08-13	0.0004030579	Asia
Asia|hCoV-19/Bangladesh/BCSIR-NILMRC-297/2020|EPI ISL 498784|B.1.1|Bangladesh|2020-07-18	Asia|hCoV-19/India/TG-CCMB-AA819/2020|EPI ISL 539669|B.1.1|India|2020-08-13	0.0004367083	Asia
Asia|hCoV-19/Bangladesh/BCSIR-NILMRC-305/2020|EPI ISL 498818|B.1.1|Bangladesh|2020-07-18	Asia|hCoV-19/India/TG-CCMB-AA819/2020|EPI ISL 539669|B.1.1|India|2020-08-13	0.0006383440	Asia
Asia|hCoV-19/Bangladesh/BCSIR-NILMRC-295/2020|EPI ISL 504179|B.1.1.316|Bangladesh|2020-07-18	Asia|hCoV-19/India/TG-CCMB-AA819/2020|EPI ISL 539669|B.1.1|India|2020-08-13	0.0003694855	Asia
Asia|hCoV-19/Hong Kong/VM20060346/2020|EPI ISL 539812|B.1.255|Hong Kong|2020-07-19	Asia|hCoV-19/India/TG-CCMB-AA819/2020|EPI ISL 539669|B.1.1|India|2020-08-13	0.0007729611	Asia
Asia|hCoV-19/Bangladesh/BCSIR-NILMRC-311/2020|EPI ISL 498830|B.1.1|Bangladesh|2020-07-19	Asia|hCoV-19/India/TG-CCMB-AA819/2020|EPI ISL 539669|B.1.1|India|2020-08-13	0.0006383440	Asia
Asia|hCoV-19/Bangladesh/BCSIR-NILMRC-274/2020|EPI ISL 498274|B.1.1|Bangladesh|2020-07-19	Asia|hCoV-19/India/TG-CCMB-AA819/2020|EPI ISL 539669|B.1.1|India|2020-08-13	0.0004031019	Asia
Asia|hCoV-19/Hong Kong/VM20060398/2020|EPI ISL 539811|B.1.36|Hong Kong|2020-07-19	Asia|hCoV-19/India/TG-CCMB-AA819/2020|EPI ISL 539669|B.1.1|India|2020-08-13	0.0007055549	Asia
Asia|hCoV-19/Hong Kong/HKU-200723-109/2020|EPI ISL 510540|B.1.1|Hong Kong|2020-07-19	Asia|hCoV-19/India/TG-CCMB-AA819/2020|EPI ISL 539669|B.1.1|India|2020-08-13	0.0005238756	Asia
Asia|hCoV-19/Bangladesh/BCSIR-NILMRC-312/2020|EPI ISL 498892|B.1.1.316|Bangladesh|2020-07-20	Asia|hCoV-19/India/TG-CCMB-AA819/2020|EPI ISL 539669|B.1.1|India|2020-08-13	0.0005039469	Asia
Asia|hCoV-19/Hong Kong/HKU-200723-108/2020|EPI ISL 510539|B.1.1|Hong Kong|2020-07-20	Asia|hCoV-19/India/TG-CCMB-AA819/2020|EPI ISL 539669|B.1.1|India|2020-08-13	0.0003694513	Asia
Asia|hCoV-19/Hong Kong/VM20061555/2020|EPI ISL 539803|B.1.1|Hong Kong|2020-07-20	Asia|hCoV-19/India/TG-CCMB-AA819/2020|EPI ISL 539669|B.1.1|India|2020-08-13	0.0003358692	Asia
Asia|hCoV-19/Israel/CVL-n25955/2020|EPI ISL 514282|B.1.3|Israel|2020-07-20	Asia|hCoV-19/India/TG-CCMB-AA819/2020|EPI ISL 539669|B.1.1|India|2020-08-13	0.0010443068	Asia
Asia|hCoV-19/Bangladesh/BCSIR-NILMRC-384/2020|EPI ISL 514252|B.1.1.316|Bangladesh|2020-07-21	Asia|hCoV-19/India/TG-CCMB-AA819/2020|EPI ISL 539669|B.1.1|India|2020-08-13	0.0004703180	Asia
Asia|hCoV-19/Bangladesh/BCSIR-NILMRC-283/2020|EPI ISL 498815|B.1.1|Bangladesh|2020-07-21	Asia|hCoV-19/India/TG-CCMB-AA819/2020|EPI ISL 539669|B.1.1|India|2020-08-13	0.0005375289	Asia
Asia|hCoV-19/Bangladesh/BCSIR-NILMRC-385/2020|EPI ISL 514242|B.1.1|Bangladesh|2020-07-21	Asia|hCoV-19/India/TG-CCMB-AA819/2020|EPI ISL 539669|B.1.1|India|2020-08-13	0.0004031019	Asia
Asia|hCoV-19/Bangladesh/BCSIR-NILMRC-365/2020|EPI ISL 514238|B.1.1|Bangladesh|2020-07-21	Asia|hCoV-19/India/TG-CCMB-AA819/2020|EPI ISL 539669|B.1.1|India|2020-08-13	0.0005711192	Asia
Asia|hCoV-19/Bangladesh/BCSIR-NILMRC-281/2020|EPI ISL 498814|B.1.1.316|Bangladesh|2020-07-21	Asia|hCoV-19/India/TG-CCMB-AA819/2020|EPI ISL 539669|B.1.1|India|2020-08-13	0.0004031206	Asia
Asia|hCoV-19/Sri Lanka/CDR-KK57/2020|EPI ISL 525486|B.1|Sri Lanka|2020-07-21	Asia|hCoV-19/India/TG-CCMB-AA819/2020|EPI ISL 539669|B.1.1|India|2020-08-13	0.0007731431	Asia
Asia|hCoV-19/Sri Lanka/CDR-KK230/2020|EPI ISL 525489|B.1|Sri Lanka|2020-07-21	Asia|hCoV-19/India/TG-CCMB-AA819/2020|EPI ISL 539669|B.1.1|India|2020-08-13	0.0008742253	Asia
Asia|hCoV-19/South Korea/KCDC2654/2020|EPI ISL 516784|A|South Korea|2020-07-21	Asia|hCoV-19/India/TG-CCMB-AA819/2020|EPI ISL 539669|B.1.1|India|2020-08-13	0.0007736507	Asia
Asia|hCoV-19/South Korea/KCDC2655/2020|EPI ISL 516785|A|South Korea|2020-07-21	Asia|hCoV-19/India/TG-CCMB-AA819/2020|EPI ISL 539669|B.1.1|India|2020-08-13	0.0007399766	Asia
Asia|hCoV-19/Singapore/718/2020|EPI ISL 498616|B.1.1|Singapore|2020-07-21	Asia|hCoV-19/India/TG-CCMB-AA819/2020|EPI ISL 539669|B.1.1|India|2020-08-13	0.0002361261	Asia
Asia|hCoV-19/Liaoning/IVDC-04/2020|EPI ISL 498691|B.1.1|China|2020-07-22	Asia|hCoV-19/India/TG-CCMB-AA819/2020|EPI ISL 539669|B.1.1|India|2020-08-13	0.0004366679	Asia
Asia|hCoV-19/Bangladesh/NGRI-NSTU-02/2020|EPI ISL 514434|B.1.36|Bangladesh|2020-07-22	Asia|hCoV-19/India/TG-CCMB-AA819/2020|EPI ISL 539669|B.1.1|India|2020-08-13	0.0007056647	Asia
Asia|hCoV-19/Bangladesh/NGRI-NSTU-05/2020|EPI ISL 514441|B.1.36|Bangladesh|2020-07-23	Asia|hCoV-19/India/TG-CCMB-AA819/2020|EPI ISL 539669|B.1.1|India|2020-08-13	0.0006719858	Asia
Asia|hCoV-19/Indonesia/JB-TFRIC19-R48875/2020|EPI ISL 528752|B.1.247|Indonesia|2020-07-23	Asia|hCoV-19/India/TG-CCMB-AA819/2020|EPI ISL 539669|B.1.1|India|2020-08-13	0.0006048288	Asia
Asia|hCoV-19/Bangladesh/BCSIR-NILMRC-363/2020|EPI ISL 514236|B.1.1|Bangladesh|2020-07-24	Asia|hCoV-19/India/TG-CCMB-AA819/2020|EPI ISL 539669|B.1.1|India|2020-08-13	0.0006046988	Asia
Asia|hCoV-19/Bangladesh/BCSIR-NILMRC-359/2020|EPI ISL 514233|B.1.1.316|Bangladesh|2020-07-24	Asia|hCoV-19/India/TG-CCMB-AA819/2020|EPI ISL 539669|B.1.1|India|2020-08-13	0.0004367026	Asia
Asia|hCoV-19/Bangladesh/BCSIR-NILMRC-361/2020|EPI ISL 514234|B.1.1|Bangladesh|2020-07-24	Asia|hCoV-19/India/TG-CCMB-AA819/2020|EPI ISL 539669|B.1.1|India|2020-08-13	0.0003022749	Asia
Asia|hCoV-19/Indonesia/JB-TFRIC19-R49542/2020|EPI ISL 528750|B.1.246|Indonesia|2020-07-25	Asia|hCoV-19/India/TG-CCMB-AA819/2020|EPI ISL 539669|B.1.1|India|2020-08-13	0.0006394641	Asia
Asia|hCoV-19/Indonesia/JK-NIHRD-MI41613/2020|EPI ISL 538504|B.1.1|Indonesia|2020-07-27	Asia|hCoV-19/India/TG-CCMB-AA819/2020|EPI ISL 539669|B.1.1|India|2020-08-13	0.0004366825	Asia
Asia|hCoV-19/India/GJ-GBRC333/2020|EPI ISL 512069|B.1.36|India|2020-07-27	Asia|hCoV-19/India/TG-CCMB-AA819/2020|EPI ISL 539669|B.1.1|India|2020-08-13	0.0007393391	Asia
Asia|hCoV-19/India/GJ-GBRC331/2020|EPI ISL 512066|B.1.36|India|2020-07-27	Asia|hCoV-19/India/TG-CCMB-AA819/2020|EPI ISL 539669|B.1.1|India|2020-08-13	0.0007729740	Asia
Asia|hCoV-19/India/GJ-GBRC332b/2020|EPI ISL 512068|B.1.36|India|2020-07-27	Asia|hCoV-19/India/TG-CCMB-AA819/2020|EPI ISL 539669|B.1.1|India|2020-08-13	0.0006725622	Asia
Asia|hCoV-19/India/GJ-GBRC332a/2020|EPI ISL 512067|B.1.36|India|2020-07-27	Asia|hCoV-19/India/TG-CCMB-AA819/2020|EPI ISL 539669|B.1.1|India|2020-08-13	0.0006725422	Asia
Asia|hCoV-19/Indonesia/PA-NIHRD-PME4306/2020|EPI ISL 538512|B|Indonesia|2020-07-30	Asia|hCoV-19/India/TG-CCMB-AA819/2020|EPI ISL 539669|B.1.1|India|2020-08-13	0.0007729094	Asia
Asia|hCoV-19/South Korea/KCDC2810/2020|EPI ISL 526744|B.1.160|South Korea|2020-07-31	Asia|hCoV-19/India/TG-CCMB-AA819/2020|EPI ISL 539669|B.1.1|India|2020-08-13	0.0006047345	Asia
Asia|hCoV-19/Bangladesh/BCSIR-NILMRC-372/2020|EPI ISL 514249|B.1.1|Bangladesh|2020-07-31	Asia|hCoV-19/India/TG-CCMB-AA819/2020|EPI ISL 539669|B.1.1|India|2020-08-13	0.0003022749	Asia
Asia|hCoV-19/SaudiArabia/KAUST-JEDDAH473/2020|EPI ISL 512927|B.1.246|Saudi Arabia|2020-08-04	Asia|hCoV-19/India/TG-CCMB-AA819/2020|EPI ISL 539669|B.1.1|India|2020-08-13	0.0004366881	Asia
Asia|hCoV-19/SaudiArabia/KAUST-JEDDAH466/2020|EPI ISL 512921|B.1.246|Saudi Arabia|2020-08-04	Asia|hCoV-19/India/TG-CCMB-AA819/2020|EPI ISL 539669|B.1.1|India|2020-08-13	0.0004030884	Asia
Asia|hCoV-19/SaudiArabia/KAUST-JEDDAH468/2020|EPI ISL 512923|A|Saudi Arabia|2020-08-04	Asia|hCoV-19/India/TG-CCMB-AA819/2020|EPI ISL 539669|B.1.1|India|2020-08-13	0.0006383710	Asia
Asia|hCoV-19/SaudiArabia/KAUST-JEDDAH467/2020|EPI ISL 512922|A|Saudi Arabia|2020-08-04	Asia|hCoV-19/India/TG-CCMB-AA819/2020|EPI ISL 539669|B.1.1|India|2020-08-13	0.0006047602	Asia
Asia|hCoV-19/SaudiArabia/KAUST-JEDDAH462/2020|EPI ISL 512920|B.1.247|Saudi Arabia|2020-08-04	Asia|hCoV-19/India/TG-CCMB-AA819/2020|EPI ISL 539669|B.1.1|India|2020-08-13	0.0004735024	Asia
Asia|hCoV-19/SaudiArabia/KAUST-JEDDAH469/2020|EPI ISL 512924|B.1.246|Saudi Arabia|2020-08-04	Asia|hCoV-19/India/TG-CCMB-AA819/2020|EPI ISL 539669|B.1.1|India|2020-08-13	0.0004058563	Asia
Asia|hCoV-19/Indonesia/KS-NIHRD-PME4900/2020|EPI ISL 538510|B.1.247|Indonesia|2020-08-06	Asia|hCoV-19/India/TG-CCMB-AA819/2020|EPI ISL 539669|B.1.1|India|2020-08-13	0.0006047522	Asia
Asia|hCoV-19/Singapore/828/2020|EPI ISL 516828|B.1.247|Singapore|2020-08-07	Asia|hCoV-19/India/TG-CCMB-AA819/2020|EPI ISL 539669|B.1.1|India|2020-08-13	0.0006522753	Asia
Asia|hCoV-19/India/TG-CCMB-R91/2020|EPI ISL 539625|B.1.1.8|India|2020-08-09	Asia|hCoV-19/India/TG-CCMB-AA819/2020|EPI ISL 539669|B.1.1|India|2020-08-13	0.0005375450	Asia
Asia|hCoV-19/India/TG-CCMB-R220/2020|EPI ISL 539621|B.1.1.8|India|2020-08-09	Asia|hCoV-19/India/TG-CCMB-AA819/2020|EPI ISL 539669|B.1.1|India|2020-08-13	0.0004703187	Asia
Asia|hCoV-19/India/TG-CCMB-R159/2020|EPI ISL 539622|B.1.1.8|India|2020-08-09	Asia|hCoV-19/India/TG-CCMB-AA819/2020|EPI ISL 539669|B.1.1|India|2020-08-13	0.0004703108	Asia
Asia|hCoV-19/India/TG-CCMB-R187/2020|EPI ISL 539679|B.1.1.8|India|2020-08-09	Asia|hCoV-19/India/TG-CCMB-AA819/2020|EPI ISL 539669|B.1.1|India|2020-08-13	0.0004702534	Asia
Asia|hCoV-19/India/TG-CCMB-R249/2020|EPI ISL 539620|B.1.1.8|India|2020-08-09	Asia|hCoV-19/India/TG-CCMB-AA819/2020|EPI ISL 539669|B.1.1|India|2020-08-13	0.0004702969	Asia
Asia|hCoV-19/India/TG-CCMB-R208/2020|EPI ISL 539624|B.1.1.8|India|2020-08-09	Asia|hCoV-19/India/TG-CCMB-AA819/2020|EPI ISL 539669|B.1.1|India|2020-08-13	0.0004366954	Asia
Asia|hCoV-19/India/TG-CCMB-R305/2020|EPI ISL 539643|B.1.1.8|India|2020-08-09	Asia|hCoV-19/India/TG-CCMB-AA819/2020|EPI ISL 539669|B.1.1|India|2020-08-13	0.0005375269	Asia
Asia|hCoV-19/India/TG-CCMB-R217/2020|EPI ISL 539644|B.1.1.8|India|2020-08-09	Asia|hCoV-19/India/TG-CCMB-AA819/2020|EPI ISL 539669|B.1.1|India|2020-08-13	0.0005039930	Asia
Asia|hCoV-19/India/TG-CCMB-R286/2020|EPI ISL 539745|B.1.1.8|India|2020-08-09	Asia|hCoV-19/India/TG-CCMB-AA819/2020|EPI ISL 539669|B.1.1|India|2020-08-13	0.0007057863	Asia
Asia|hCoV-19/India/TG-CCMB-R178/2020|EPI ISL 539623|B.1.1.8|India|2020-08-09	Asia|hCoV-19/India/TG-CCMB-AA819/2020|EPI ISL 539669|B.1.1|India|2020-08-13	0.0004032035	Asia
Asia|hCoV-19/India/TG-CCMB-R394/2020|EPI ISL 539630|B.1.1.8|India|2020-08-09	Asia|hCoV-19/India/TG-CCMB-AA819/2020|EPI ISL 539669|B.1.1|India|2020-08-13	0.0005376598	Asia
Asia|hCoV-19/India/TG-CCMB-AA33/2020|EPI ISL 539668|B.1.1|India|2020-08-10	Asia|hCoV-19/India/TG-CCMB-AA819/2020|EPI ISL 539669|B.1.1|India|2020-08-13	0.0003358791	Asia
Asia|hCoV-19/India/TG-CCMB-AA19/2020|EPI ISL 539680|B.1.1.8|India|2020-08-10	Asia|hCoV-19/India/TG-CCMB-AA819/2020|EPI ISL 539669|B.1.1|India|2020-08-13	0.0005374951	Asia
Asia|hCoV-19/India/TG-CCMB-AA102/2020|EPI ISL 539677|B.1.1.8|India|2020-08-10	Asia|hCoV-19/India/TG-CCMB-AA819/2020|EPI ISL 539669|B.1.1|India|2020-08-13	0.0005711171	Asia
Asia|hCoV-19/Indonesia/YO-UGM-781481/2020|EPI ISL 516829|B.1.247|Indonesia|2020-08-10	Asia|hCoV-19/India/TG-CCMB-AA819/2020|EPI ISL 539669|B.1.1|India|2020-08-13	0.0007392706	Asia
Asia|hCoV-19/India/TG-CCMB-AA227/2020|EPI ISL 539645|B.1.1.8|India|2020-08-10	Asia|hCoV-19/India/TG-CCMB-AA819/2020|EPI ISL 539669|B.1.1|India|2020-08-13	0.0005375200	Asia
Asia|hCoV-19/India/TG-CCMB-AA147/2020|EPI ISL 539616|B.1.1.8|India|2020-08-10	Asia|hCoV-19/India/TG-CCMB-AA819/2020|EPI ISL 539669|B.1.1|India|2020-08-13	0.0003694622	Asia
Asia|hCoV-19/India/TG-CCMB-AA41/2020|EPI ISL 539739|B.1.247|India|2020-08-10	Asia|hCoV-19/India/TG-CCMB-AA819/2020|EPI ISL 539669|B.1.1|India|2020-08-13	0.0006720057	Asia
Asia|hCoV-19/India/TG-CCMB-AA01/2020|EPI ISL 539667|B.1.1|India|2020-08-10	Asia|hCoV-19/India/TG-CCMB-AA819/2020|EPI ISL 539669|B.1.1|India|2020-08-13	0.0002351010	Asia
Asia|hCoV-19/India/TG-CCMB-AA226/2020|EPI ISL 539651|B.1.1.8|India|2020-08-10	Asia|hCoV-19/India/TG-CCMB-AA819/2020|EPI ISL 539669|B.1.1|India|2020-08-13	0.0005376645	Asia
Asia|hCoV-19/India/TG-CCMB-AA68/2020|EPI ISL 539761|B.1.1.8|India|2020-08-10	Asia|hCoV-19/India/TG-CCMB-AA819/2020|EPI ISL 539669|B.1.1|India|2020-08-13	0.0005043703	Asia
Asia|hCoV-19/India/TG-CCMB-AA04/2020|EPI ISL 539676|B.1.1.8|India|2020-08-10	Asia|hCoV-19/India/TG-CCMB-AA819/2020|EPI ISL 539669|B.1.1|India|2020-08-13	0.0006055234	Asia
Asia|hCoV-19/India/TG-CCMB-AA241/2020|EPI ISL 539751|B.1.1|India|2020-08-11	Asia|hCoV-19/India/TG-CCMB-AA819/2020|EPI ISL 539669|B.1.1|India|2020-08-13	0.0002015017	Asia
Asia|hCoV-19/India/TG-CCMB-AA315/2020|EPI ISL 539754|B.1.1.8|India|2020-08-11	Asia|hCoV-19/India/TG-CCMB-AA819/2020|EPI ISL 539669|B.1.1|India|2020-08-13	0.0004366752	Asia
Asia|hCoV-19/India/TG-CCMB-AA328/2020|EPI ISL 539738|B.1|India|2020-08-11	Asia|hCoV-19/India/TG-CCMB-AA819/2020|EPI ISL 539669|B.1.1|India|2020-08-13	0.0006048902	Asia
Asia|hCoV-19/India/TG-CCMB-AA332/2020|EPI ISL 539663|B.1.1.8|India|2020-08-11	Asia|hCoV-19/India/TG-CCMB-AA819/2020|EPI ISL 539669|B.1.1|India|2020-08-13	0.0005375518	Asia
Asia|hCoV-19/Taiwan/NTU30/2020|EPI ISL 534336|B.1.1.206|Taiwan|2020-08-11	Asia|hCoV-19/India/TG-CCMB-AA819/2020|EPI ISL 539669|B.1.1|India|2020-08-13	0.0004703225	Asia
Asia|hCoV-19/India/TG-CCMB-AA407/2020|EPI ISL 539654|B.1.1.8|India|2020-08-11	Asia|hCoV-19/India/TG-CCMB-AA819/2020|EPI ISL 539669|B.1.1|India|2020-08-13	0.0004367394	Asia
Asia|hCoV-19/India/TG-CCMB-AA320/2020|EPI ISL 539672|B.1.1.8|India|2020-08-11	Asia|hCoV-19/India/TG-CCMB-AA819/2020|EPI ISL 539669|B.1.1|India|2020-08-13	0.0005381235	Asia
Asia|hCoV-19/India/TG-CCMB-AA344/2020|EPI ISL 539725|B.1.1|India|2020-08-11	Asia|hCoV-19/India/TG-CCMB-AA819/2020|EPI ISL 539669|B.1.1|India|2020-08-13	0.0004376751	Asia
Asia|hCoV-19/Singapore/823/2020|EPI ISL 516823|B.1.36|Singapore|2020-08-11	Asia|hCoV-19/India/TG-CCMB-AA819/2020|EPI ISL 539669|B.1.1|India|2020-08-13	0.0007419514	Asia
Asia|hCoV-19/India/TG-CCMB-AA272/2020|EPI ISL 539752|B.1.1.8|India|2020-08-11	Asia|hCoV-19/India/TG-CCMB-AA819/2020|EPI ISL 539669|B.1.1|India|2020-08-13	0.0004723859	Asia
Asia|hCoV-19/India/TG-CCMB-AA589/2020|EPI ISL 539650|B.1.1.8|India|2020-08-12	Asia|hCoV-19/India/TG-CCMB-AA819/2020|EPI ISL 539669|B.1.1|India|2020-08-13	0.0005039147	Asia
Asia|hCoV-19/India/TG-CCMB-AA524/2020|EPI ISL 539670|B.1.1.8|India|2020-08-12	Asia|hCoV-19/India/TG-CCMB-AA819/2020|EPI ISL 539669|B.1.1|India|2020-08-13	0.0005375289	Asia
Asia|hCoV-19/India/TG-CCMB-AA560/2020|EPI ISL 539633|B.1.1.8|India|2020-08-12	Asia|hCoV-19/India/TG-CCMB-AA819/2020|EPI ISL 539669|B.1.1|India|2020-08-13	0.0004030393	Asia
Asia|hCoV-19/India/TG-CCMB-AA616/2020|EPI ISL 539733|B.1.1.8|India|2020-08-12	Asia|hCoV-19/India/TG-CCMB-AA819/2020|EPI ISL 539669|B.1.1|India|2020-08-13	0.0007056975	Asia
Asia|hCoV-19/India/WB-IICB-005/2020|EPI ISL 569863|B|India|2020-08-12	Asia|hCoV-19/India/TG-CCMB-AA819/2020|EPI ISL 539669|B.1.1|India|2020-08-13	0.0005038680	Asia
Asia|hCoV-19/India/TG-CCMB-AA669/2020|EPI ISL 539655|B.1.1.8|India|2020-08-12	Asia|hCoV-19/India/TG-CCMB-AA819/2020|EPI ISL 539669|B.1.1|India|2020-08-13	0.0004366954	Asia
Asia|hCoV-19/India/TG-CCMB-AA586/2020|EPI ISL 539649|B.1.1.8|India|2020-08-12	Asia|hCoV-19/India/TG-CCMB-AA819/2020|EPI ISL 539669|B.1.1|India|2020-08-13	0.0004702891	Asia
Asia|hCoV-19/India/TG-CCMB-AA624/2020|EPI ISL 539641|B.1.1.8|India|2020-08-12	Asia|hCoV-19/India/TG-CCMB-AA819/2020|EPI ISL 539669|B.1.1|India|2020-08-13	0.0003358623	Asia
Asia|hCoV-19/India/TG-CCMB-AA713/2020|EPI ISL 539734|B.1.1.8|India|2020-08-12	Asia|hCoV-19/India/TG-CCMB-AA819/2020|EPI ISL 539669|B.1.1|India|2020-08-13	0.0006384970	Asia
Asia|hCoV-19/India/TG-CCMB-AA622/2020|EPI ISL 539638|B.1.1.8|India|2020-08-12	Asia|hCoV-19/India/TG-CCMB-AA819/2020|EPI ISL 539669|B.1.1|India|2020-08-13	0.0003695430	Asia
Asia|hCoV-19/India/TG-CCMB-AA562/2020|EPI ISL 539634|B.1.1.8|India|2020-08-12	Asia|hCoV-19/India/TG-CCMB-AA819/2020|EPI ISL 539669|B.1.1|India|2020-08-13	0.0004031476	Asia
Asia|hCoV-19/India/TG-CCMB-AA900/2020|EPI ISL 539674|B.1.1.8|India|2020-08-13	Asia|hCoV-19/India/TG-CCMB-AA819/2020|EPI ISL 539669|B.1.1|India|2020-08-13	0.0006383735	Asia
Asia|hCoV-19/Wuhan/IVDC-HB-04/2020|EPI ISL 402120|B|China|2020-01-01	Asia|hCoV-19/India/TG-CCMB-AB397/2020|EPI ISL 539666|B.1.1.8|India|2020-08-13	0.0006719434	Asia
Asia|hCoV-19/Wuhan/IPBCAMS-WH-05/2020|EPI ISL 403928|B|China|2020-01-01	Asia|hCoV-19/India/TG-CCMB-AB397/2020|EPI ISL 539666|B.1.1.8|India|2020-08-13	0.0006383628	Asia
Asia|hCoV-19/Wuhan/WH03/2020|EPI ISL 406800|B|China|2020-01-01	Asia|hCoV-19/India/TG-CCMB-AB397/2020|EPI ISL 539666|B.1.1.8|India|2020-08-13	0.0006047244	Asia
Asia|hCoV-19/Wuhan/WHU01/2020|EPI ISL 406716|B|China|2020-01-02	Asia|hCoV-19/India/TG-CCMB-AB397/2020|EPI ISL 539666|B.1.1.8|India|2020-08-13	0.0006047244	Asia
Asia|hCoV-19/Beijing/Beijing-01/2020|EPI ISL 514752|B|China|2020-01-03	Asia|hCoV-19/India/TG-CCMB-AB397/2020|EPI ISL 539666|B.1.1.8|India|2020-08-13	0.0006383332	Asia
Asia|hCoV-19/Thailand/NIH-15/2020|EPI ISL 434692|B|Thailand|2020-01-05	Asia|hCoV-19/India/TG-CCMB-AB397/2020|EPI ISL 539666|B.1.1.8|India|2020-08-13	0.0006052125	Asia
Asia|hCoV-19/Wuhan/WH04/2020|EPI ISL 406801|A|China|2020-01-05	Asia|hCoV-19/India/TG-CCMB-AB397/2020|EPI ISL 539666|B.1.1.8|India|2020-08-13	0.0006719434	Asia
Asia|hCoV-19/Thailand/61/2020|EPI ISL 403962|B|Thailand|2020-01-08	Asia|hCoV-19/India/TG-CCMB-AB397/2020|EPI ISL 539666|B.1.1.8|India|2020-08-13	0.0006047244	Asia
Asia|hCoV-19/Jingzhou/HBCDC-HB-01/2020|EPI ISL 412459|B|China|2020-01-08	Asia|hCoV-19/India/TG-CCMB-AB397/2020|EPI ISL 539666|B.1.1.8|India|2020-08-13	0.0007728051	Asia
Asia|hCoV-19/Beijing/WH-09/2020|EPI ISL 411957|B|China|2020-01-08	Asia|hCoV-19/India/TG-CCMB-AB397/2020|EPI ISL 539666|B.1.1.8|India|2020-08-13	0.0006383332	Asia
Asia|hCoV-19/Shenzhen/HKU-SZ-002/2020|EPI ISL 406030|A|China|2020-01-10	Asia|hCoV-19/India/TG-CCMB-AB397/2020|EPI ISL 539666|B.1.1.8|India|2020-08-13	0.0007055550	Asia
Asia|hCoV-19/Wuhan/OS52/2020|EPI ISL 450500|B|China|2020-01-10	Asia|hCoV-19/India/TG-CCMB-AB397/2020|EPI ISL 539666|B.1.1.8|India|2020-08-13	0.0007391897	Asia
Asia|hCoV-19/Shenzhen/HKU-SZ-005/2020|EPI ISL 405839|A|China|2020-01-11	Asia|hCoV-19/India/TG-CCMB-AB397/2020|EPI ISL 539666|B.1.1.8|India|2020-08-13	0.0007727822	Asia
Asia|hCoV-19/Jiangxi/IVDC-JX-002/2020|EPI ISL 408486|B|China|2020-01-11	Asia|hCoV-19/India/TG-CCMB-AB397/2020|EPI ISL 539666|B.1.1.8|India|2020-08-13	0.0006383521	Asia
Asia|hCoV-19/Shenzhen/SZTH-002/2020|EPI ISL 406593|A|China|2020-01-13	Asia|hCoV-19/India/TG-CCMB-AB397/2020|EPI ISL 539666|B.1.1.8|India|2020-08-13	0.0007055550	Asia
Asia|hCoV-19/Thailand/74/2020|EPI ISL 403963|B|Thailand|2020-01-13	Asia|hCoV-19/India/TG-CCMB-AB397/2020|EPI ISL 539666|B.1.1.8|India|2020-08-13	0.0006047244	Asia
Asia|hCoV-19/Nepal/61/2020|EPI ISL 410301|B|Nepal|2020-01-13	Asia|hCoV-19/India/TG-CCMB-AB397/2020|EPI ISL 539666|B.1.1.8|India|2020-08-13	0.0006385478	Asia
Asia|hCoV-19/Guangdong/20SF012/2020|EPI ISL 403932|A|China|2020-01-14	Asia|hCoV-19/India/TG-CCMB-AB397/2020|EPI ISL 539666|B.1.1.8|India|2020-08-13	0.0007055550	Asia
Asia|hCoV-19/Guangdong/20SF013/2020|EPI ISL 403933|A|China|2020-01-15	Asia|hCoV-19/India/TG-CCMB-AB397/2020|EPI ISL 539666|B.1.1.8|India|2020-08-13	0.0007055550	Asia
Asia|hCoV-19/Guangdong/20SF014/2020|EPI ISL 403934|B|China|2020-01-15	Asia|hCoV-19/India/TG-CCMB-AB397/2020|EPI ISL 539666|B.1.1.8|India|2020-08-13	0.0006383332	Asia
Asia|hCoV-19/Sichuan/IVDC-SC-001/2020|EPI ISL 408484|A|China|2020-01-15	Asia|hCoV-19/India/TG-CCMB-AB397/2020|EPI ISL 539666|B.1.1.8|India|2020-08-13	0.0008064724	Asia
Asia|hCoV-19/Thailand/Nonthaburi 68/2020|EPI ISL 447910|B|Thailand|2020-01-15	Asia|hCoV-19/India/TG-CCMB-AB397/2020|EPI ISL 539666|B.1.1.8|India|2020-08-13	0.0006047244	Asia
Asia|hCoV-19/Shenzhen/SZTH-003/2020|EPI ISL 406594|B|China|2020-01-16	Asia|hCoV-19/India/TG-CCMB-AB397/2020|EPI ISL 539666|B.1.1.8|India|2020-08-13	0.0006719434	Asia
Asia|hCoV-19/Zhejiang/WZ-01/2020|EPI ISL 404227|B|China|2020-01-16	Asia|hCoV-19/India/TG-CCMB-AB397/2020|EPI ISL 539666|B.1.1.8|India|2020-08-13	0.0006383332	Asia
Asia|hCoV-19/Shenzhen/SZTH-004/2020|EPI ISL 406595|B|China|2020-01-16	Asia|hCoV-19/India/TG-CCMB-AB397/2020|EPI ISL 539666|B.1.1.8|India|2020-08-13	0.0009074174	Asia
Asia|hCoV-19/Thailand/NIH-59/2020|EPI ISL 434693|B|Thailand|2020-01-16	Asia|hCoV-19/India/TG-CCMB-AB397/2020|EPI ISL 539666|B.1.1.8|India|2020-08-13	0.0006047650	Asia
Asia|hCoV-19/Hunan/HN-CIDC-P2/2020|EPI ISL 539333|B|China|2020-01-17	Asia|hCoV-19/India/TG-CCMB-AB397/2020|EPI ISL 539666|B.1.1.8|India|2020-08-13	0.0006383627	Asia
Asia|hCoV-19/Guangdong/20SF028/2020|EPI ISL 403936|B|China|2020-01-17	Asia|hCoV-19/India/TG-CCMB-AB397/2020|EPI ISL 539666|B.1.1.8|India|2020-08-13	0.0006383332	Asia
Asia|hCoV-19/Yunnan/IVDC-YN-003/2020|EPI ISL 408480|A|China|2020-01-17	Asia|hCoV-19/India/TG-CCMB-AB397/2020|EPI ISL 539666|B.1.1.8|India|2020-08-13	0.0007055876	Asia
Asia|hCoV-19/Zhejiang/WZ-02/2020|EPI ISL 404228|B|China|2020-01-17	Asia|hCoV-19/India/TG-CCMB-AB397/2020|EPI ISL 539666|B.1.1.8|India|2020-08-13	0.0006047244	Asia
Asia|hCoV-19/Wuhan/HBCDC-HB-02/2020|EPI ISL 412978|B|China|2020-01-17	Asia|hCoV-19/India/TG-CCMB-AB397/2020|EPI ISL 539666|B.1.1.8|India|2020-08-13	0.0007392021	Asia
Asia|hCoV-19/Guangdong/20SF040/2020|EPI ISL 403937|B|China|2020-01-18	Asia|hCoV-19/India/TG-CCMB-AB397/2020|EPI ISL 539666|B.1.1.8|India|2020-08-13	0.0006383332	Asia
Asia|hCoV-19/Wuhan/HBCDC-HB-03/2020|EPI ISL 412979|A|China|2020-01-18	Asia|hCoV-19/India/TG-CCMB-AB397/2020|EPI ISL 539666|B.1.1.8|India|2020-08-13	0.0006719434	Asia
Asia|hCoV-19/Chongqing/IVDC-CQ-001/2020|EPI ISL 408481|B|China|2020-01-18	Asia|hCoV-19/India/TG-CCMB-AB397/2020|EPI ISL 539666|B.1.1.8|India|2020-08-13	0.0006383628	Asia
Asia|hCoV-19/Wuhan/HBCDC-HB-04/2020|EPI ISL 412980|B|China|2020-01-18	Asia|hCoV-19/India/TG-CCMB-AB397/2020|EPI ISL 539666|B.1.1.8|India|2020-08-13	0.0007727821	Asia
Asia|hCoV-19/Wuhan/HBCDC-HB-05/2020|EPI ISL 412981|B.4|China|2020-01-18	Asia|hCoV-19/India/TG-CCMB-AB397/2020|EPI ISL 539666|B.1.1.8|India|2020-08-13	0.0007729383	Asia
Asia|hCoV-19/Guangdong/20SF043/2020|EPI ISL 428440|B|China|2020-01-18	Asia|hCoV-19/India/TG-CCMB-AB397/2020|EPI ISL 539666|B.1.1.8|India|2020-08-13	0.0006319860	Asia
Asia|hCoV-19/Shandong/IVDC-SD-001/2020|EPI ISL 408482|B|China|2020-01-19	Asia|hCoV-19/India/TG-CCMB-AB397/2020|EPI ISL 539666|B.1.1.8|India|2020-08-13	0.0008401500	Asia
Asia|hCoV-19/Hangzhou/HZCDC0001/2020|EPI ISL 407313|B|China|2020-01-19	Asia|hCoV-19/India/TG-CCMB-AB397/2020|EPI ISL 539666|B.1.1.8|India|2020-08-13	0.0006047244	Asia
Asia|hCoV-19/Jiangsu/IVDC-JS-001/2020|EPI ISL 408488|B|China|2020-01-19	Asia|hCoV-19/India/TG-CCMB-AB397/2020|EPI ISL 539666|B.1.1.8|India|2020-08-13	0.0006386202	Asia
Asia|hCoV-19/Hangzhou/HZ-1/2020|EPI ISL 406970|B|China|2020-01-20	Asia|hCoV-19/India/TG-CCMB-AB397/2020|EPI ISL 539666|B.1.1.8|India|2020-08-13	0.0006047244	Asia
Asia|hCoV-19/Hangzhou/HZCDC0013/2020|EPI ISL 421235|B|China|2020-01-20	Asia|hCoV-19/India/TG-CCMB-AB397/2020|EPI ISL 539666|B.1.1.8|India|2020-08-13	0.0006719944	Asia
Asia|hCoV-19/Guangdong/20SF123/2020|EPI ISL 428449|A|China|2020-01-20	Asia|hCoV-19/India/TG-CCMB-AB397/2020|EPI ISL 539666|B.1.1.8|India|2020-08-13	0.0007080771	Asia
Asia|hCoV-19/Hong Kong/VB20017970-2/2020|EPI ISL 417064|B|Hong Kong|2020-01-21	Asia|hCoV-19/India/TG-CCMB-AB397/2020|EPI ISL 539666|B.1.1.8|India|2020-08-13	0.0006383332	Asia
Asia|hCoV-19/Chongqing/YC01/2020|EPI ISL 408478|A|China|2020-01-21	Asia|hCoV-19/India/TG-CCMB-AB397/2020|EPI ISL 539666|B.1.1.8|India|2020-08-13	0.0007727822	Asia
Asia|hCoV-19/Fujian/8/2020|EPI ISL 411060|A|China|2020-01-21	Asia|hCoV-19/India/TG-CCMB-AB397/2020|EPI ISL 539666|B.1.1.8|India|2020-08-13	0.0007055550	Asia
Asia|hCoV-19/Hangzhou/HZCDC0091L/2020|EPI ISL 421227|B|China|2020-01-21	Asia|hCoV-19/India/TG-CCMB-AB397/2020|EPI ISL 539666|B.1.1.8|India|2020-08-13	0.0006047244	Asia
Asia|hCoV-19/Nanchang/JX14/2020|EPI ISL 421243|B|China|2020-01-21	Asia|hCoV-19/India/TG-CCMB-AB397/2020|EPI ISL 539666|B.1.1.8|India|2020-08-13	0.0007392239	Asia
Asia|hCoV-19/Hangzhou/HZ48/2020|EPI ISL 418441|B|China|2020-01-21	Asia|hCoV-19/India/TG-CCMB-AB397/2020|EPI ISL 539666|B.1.1.8|India|2020-08-13	0.0006047447	Asia
Asia|hCoV-19/Shanghai/SH0093/2020|EPI ISL 416389|B|China|2020-01-21	Asia|hCoV-19/India/TG-CCMB-AB397/2020|EPI ISL 539666|B.1.1.8|India|2020-08-13	0.0006720282	Asia
Asia|hCoV-19/Wuhan/WHUH003/2020|EPI ISL 449478|B|China|2020-01-22	Asia|hCoV-19/India/TG-CCMB-AB397/2020|EPI ISL 539666|B.1.1.8|India|2020-08-13	0.0008400537	Asia
Asia|hCoV-19/Wuhan/WHUH004/2020|EPI ISL 449479|B|China|2020-01-22	Asia|hCoV-19/India/TG-CCMB-AB397/2020|EPI ISL 539666|B.1.1.8|India|2020-08-13	0.0008064351	Asia
Asia|hCoV-19/Hong Kong/XM-PII-S4/2020|EPI ISL 417443|A|Hong Kong|2020-01-22	Asia|hCoV-19/India/TG-CCMB-AB397/2020|EPI ISL 539666|B.1.1.8|India|2020-08-13	0.0009082529	Asia
Asia|hCoV-19/Hangzhou/ZJU-05/2020|EPI ISL 415711|B|China|2020-01-22	Asia|hCoV-19/India/TG-CCMB-AB397/2020|EPI ISL 539666|B.1.1.8|India|2020-08-13	0.0006047245	Asia
Asia|hCoV-19/Wuhan/WHUH005/2020|EPI ISL 449480|B|China|2020-01-22	Asia|hCoV-19/India/TG-CCMB-AB397/2020|EPI ISL 539666|B.1.1.8|India|2020-08-13	0.0007728179	Asia
Asia|hCoV-19/Foshan/20SF207/2020|EPI ISL 406534|B|China|2020-01-22	Asia|hCoV-19/India/TG-CCMB-AB397/2020|EPI ISL 539666|B.1.1.8|India|2020-08-13	0.0006719434	Asia
Asia|hCoV-19/Zhejiang/CN5/2020|EPI ISL 455685|A|China|2020-01-22	Asia|hCoV-19/India/TG-CCMB-AB397/2020|EPI ISL 539666|B.1.1.8|India|2020-08-13	0.0007392021	Asia
Asia|hCoV-19/Hong Kong/HKU-902a/2020|EPI ISL 434563|B|Hong Kong|2020-01-23	Asia|hCoV-19/India/TG-CCMB-AB397/2020|EPI ISL 539666|B.1.1.8|India|2020-08-13	0.0006383332	Asia
Asia|hCoV-19/Japan/OS-20-07-1/2020|EPI ISL 410532|B|Japan|2020-01-23	Asia|hCoV-19/India/TG-CCMB-AB397/2020|EPI ISL 539666|B.1.1.8|India|2020-08-13	0.0006047244	Asia
Asia|hCoV-19/Sichuan/SC-WCH4-288/2020|EPI ISL 451390|B|China|2020-01-23	Asia|hCoV-19/India/TG-CCMB-AB397/2020|EPI ISL 539666|B.1.1.8|India|2020-08-13	0.0007055758	Asia
Asia|hCoV-19/Guangdong/20SF201/2020|EPI ISL 406538|B|China|2020-01-23	Asia|hCoV-19/India/TG-CCMB-AB397/2020|EPI ISL 539666|B.1.1.8|India|2020-08-13	0.0006047244	Asia
Asia|hCoV-19/Thailand/SI200383-NT/2020|EPI ISL 437622|B|Thailand|2020-01-23	Asia|hCoV-19/India/TG-CCMB-AB397/2020|EPI ISL 539666|B.1.1.8|India|2020-08-13	0.0006719745	Asia
Asia|hCoV-19/Shanghai/CH-03/2020|EPI ISL 468726|A|China|2020-01-23	Asia|hCoV-19/India/TG-CCMB-AB397/2020|EPI ISL 539666|B.1.1.8|India|2020-08-13	0.0007727822	Asia
Asia|hCoV-19/Jiangsu/JS01/2020|EPI ISL 411950|B|China|2020-01-23	Asia|hCoV-19/India/TG-CCMB-AB397/2020|EPI ISL 539666|B.1.1.8|India|2020-08-13	0.0007055550	Asia
Asia|hCoV-19/Lishui/LS003/2020|EPI ISL 495459|B|China|2020-01-24	Asia|hCoV-19/India/TG-CCMB-AB397/2020|EPI ISL 539666|B.1.1.8|India|2020-08-13	0.0007392363	Asia
Asia|hCoV-19/Sichuan/SC-PHCC2-040/2020|EPI ISL 451360|A|China|2020-01-24	Asia|hCoV-19/India/TG-CCMB-AB397/2020|EPI ISL 539666|B.1.1.8|India|2020-08-13	0.0007391679	Asia
Asia|hCoV-19/Guangdong/20SF616/2020|EPI ISL 428465|B|China|2020-01-24	Asia|hCoV-19/India/TG-CCMB-AB397/2020|EPI ISL 539666|B.1.1.8|India|2020-08-13	0.0006720056	Asia
Asia|hCoV-19/Sichuan/SC-PHCC1-022/2020|EPI ISL 451345|B.1|China|2020-01-24	Asia|hCoV-19/India/TG-CCMB-AB397/2020|EPI ISL 539666|B.1.1.8|India|2020-08-13	0.0005038913	Asia
Asia|hCoV-19/Malaysia/MKAK-CL-2020-5045/2020|EPI ISL 416829|B|Malaysia|2020-01-24	Asia|hCoV-19/India/TG-CCMB-AB397/2020|EPI ISL 539666|B.1.1.8|India|2020-08-13	0.0007055876	Asia
Asia|hCoV-19/Hong Kong/HKU-902b/2020|EPI ISL 434564|B|Hong Kong|2020-01-24	Asia|hCoV-19/India/TG-CCMB-AB397/2020|EPI ISL 539666|B.1.1.8|India|2020-08-13	0.0006383332	Asia
Asia|hCoV-19/Shanghai/SH0002/2020|EPI ISL 416316|A|China|2020-01-25	Asia|hCoV-19/India/TG-CCMB-AB397/2020|EPI ISL 539666|B.1.1.8|India|2020-08-13	0.0007392116	Asia
Asia|hCoV-19/Lishui/LS111/2020|EPI ISL 429852|B|China|2020-01-25	Asia|hCoV-19/India/TG-CCMB-AB397/2020|EPI ISL 539666|B.1.1.8|India|2020-08-13	0.0007392363	Asia
Asia|hCoV-19/Hangzhou/ZJU-01/2020|EPI ISL 415709|B|China|2020-01-25	Asia|hCoV-19/India/TG-CCMB-AB397/2020|EPI ISL 539666|B.1.1.8|India|2020-08-13	0.0007056412	Asia
Asia|hCoV-19/Japan/NA-20-05-1/2020|EPI ISL 410531|B|Japan|2020-01-25	Asia|hCoV-19/India/TG-CCMB-AB397/2020|EPI ISL 539666|B.1.1.8|India|2020-08-13	0.0006047244	Asia
Asia|hCoV-19/Wuhan/0125-A168/2020|EPI ISL 493159|B|China|2020-01-25	Asia|hCoV-19/India/TG-CCMB-AB397/2020|EPI ISL 539666|B.1.1.8|India|2020-08-13	0.0007056084	Asia
Asia|hCoV-19/Wuhan/YB012506/2020|EPI ISL 450504|B|China|2020-01-25	Asia|hCoV-19/India/TG-CCMB-AB397/2020|EPI ISL 539666|B.1.1.8|India|2020-08-13	0.0006383332	Asia
Asia|hCoV-19/Wuhan/0125-A164/2020|EPI ISL 493157|B|China|2020-01-25	Asia|hCoV-19/India/TG-CCMB-AB397/2020|EPI ISL 539666|B.1.1.8|India|2020-08-13	0.0006047244	Asia
Asia|hCoV-19/Guangdong/20SF629/2020|EPI ISL 428466|B|China|2020-01-26	Asia|hCoV-19/India/TG-CCMB-AB397/2020|EPI ISL 539666|B.1.1.8|India|2020-08-13	0.0007056085	Asia
Asia|hCoV-19/Wuhan/0126-C10/2020|EPI ISL 493169|A|China|2020-01-26	Asia|hCoV-19/India/TG-CCMB-AB397/2020|EPI ISL 539666|B.1.1.8|India|2020-08-13	0.0007728179	Asia
Asia|hCoV-19/Hangzhou/ZJU-02/2020|EPI ISL 416042|A|China|2020-01-26	Asia|hCoV-19/India/TG-CCMB-AB397/2020|EPI ISL 539666|B.1.1.8|India|2020-08-13	0.0006719434	Asia
Asia|hCoV-19/Wuhan/0126-C98/2020|EPI ISL 493181|A|China|2020-01-26	Asia|hCoV-19/India/TG-CCMB-AB397/2020|EPI ISL 539666|B.1.1.8|India|2020-08-13	0.0007055550	Asia
Asia|hCoV-19/Beijing/105/2020|EPI ISL 413518|A|China|2020-01-26	Asia|hCoV-19/India/TG-CCMB-AB397/2020|EPI ISL 539666|B.1.1.8|India|2020-08-13	0.0007392020	Asia
Asia|hCoV-19/Wuhan/YB012611/2020|EPI ISL 450501|B|China|2020-01-26	Asia|hCoV-19/India/TG-CCMB-AB397/2020|EPI ISL 539666|B.1.1.8|India|2020-08-13	0.0007391678	Asia
Asia|hCoV-19/Thailand/SI200478-NST/2020|EPI ISL 437619|B|Thailand|2020-01-26	Asia|hCoV-19/India/TG-CCMB-AB397/2020|EPI ISL 539666|B.1.1.8|India|2020-08-13	0.0006719745	Asia
Asia|hCoV-19/Sichuan/SC-NJ-090/2020|EPI ISL 451339|B|China|2020-01-27	Asia|hCoV-19/India/TG-CCMB-AB397/2020|EPI ISL 539666|B.1.1.8|India|2020-08-13	0.0006053957	Asia
Asia|hCoV-19/Sichuan/SC-MY-053/2020|EPI ISL 451319|B|China|2020-01-27	Asia|hCoV-19/India/TG-CCMB-AB397/2020|EPI ISL 539666|B.1.1.8|India|2020-08-13	0.0007055550	Asia
Asia|hCoV-19/Hong Kong/HKU-903b/2020|EPI ISL 434566|B.4|Hong Kong|2020-01-27	Asia|hCoV-19/India/TG-CCMB-AB397/2020|EPI ISL 539666|B.1.1.8|India|2020-08-13	0.0007392582	Asia
Asia|hCoV-19/Singapore/7/2020|EPI ISL 410713|B|Singapore|2020-01-27	Asia|hCoV-19/India/TG-CCMB-AB397/2020|EPI ISL 539666|B.1.1.8|India|2020-08-13	0.0006719745	Asia
Asia|hCoV-19/Hong Kong/HKU-908a/2020|EPI ISL 434569|B|Hong Kong|2020-01-27	Asia|hCoV-19/India/TG-CCMB-AB397/2020|EPI ISL 539666|B.1.1.8|India|2020-08-13	0.0006719745	Asia
Asia|hCoV-19/Sichuan/SC-PHCC2-039/2020|EPI ISL 451359|B|China|2020-01-27	Asia|hCoV-19/India/TG-CCMB-AB397/2020|EPI ISL 539666|B.1.1.8|India|2020-08-13	0.0006383521	Asia
Asia|hCoV-19/Nanchang/JX149/2020|EPI ISL 421247|A|China|2020-01-27	Asia|hCoV-19/India/TG-CCMB-AB397/2020|EPI ISL 539666|B.1.1.8|India|2020-08-13	0.0006719434	Asia
Asia|hCoV-19/Guangdong/20SF812/2020|EPI ISL 428475|B|China|2020-01-28	Asia|hCoV-19/India/TG-CCMB-AB397/2020|EPI ISL 539666|B.1.1.8|India|2020-08-13	0.0008064590	Asia
Asia|hCoV-19/Beijing/Wuhan IME-BJ04/2020|EPI ISL 424358|A|China|2020-01-28	Asia|hCoV-19/India/TG-CCMB-AB397/2020|EPI ISL 539666|B.1.1.8|India|2020-08-13	0.0007728408	Asia
Asia|hCoV-19/Shanghai/SH0007/2020|EPI ISL 416320|B|China|2020-01-28	Asia|hCoV-19/India/TG-CCMB-AB397/2020|EPI ISL 539666|B.1.1.8|India|2020-08-13	0.0007055758	Asia
Asia|hCoV-19/Guangdong/20SF813/2020|EPI ISL 428476|A|China|2020-01-28	Asia|hCoV-19/India/TG-CCMB-AB397/2020|EPI ISL 539666|B.1.1.8|India|2020-08-13	0.0006719434	Asia
Asia|hCoV-19/Shanghai/SH0008/2020|EPI ISL 416321|B|China|2020-01-28	Asia|hCoV-19/India/TG-CCMB-AB397/2020|EPI ISL 539666|B.1.1.8|India|2020-08-13	0.0007391679	Asia
Asia|hCoV-19/Beijing/233/2020|EPI ISL 413520|A|China|2020-01-28	Asia|hCoV-19/India/TG-CCMB-AB397/2020|EPI ISL 539666|B.1.1.8|India|2020-08-13	0.0007728537	Asia
Asia|hCoV-19/Beijing/231/2020|EPI ISL 413519|A|China|2020-01-28	Asia|hCoV-19/India/TG-CCMB-AB397/2020|EPI ISL 539666|B.1.1.8|India|2020-08-13	0.0007392020	Asia
Asia|hCoV-19/Shanghai/SH0009/2020|EPI ISL 416322|B|China|2020-01-29	Asia|hCoV-19/India/TG-CCMB-AB397/2020|EPI ISL 539666|B.1.1.8|India|2020-08-13	0.0007055550	Asia
Asia|hCoV-19/Shanghai/SH0010/2020|EPI ISL 416323|A|China|2020-01-29	Asia|hCoV-19/India/TG-CCMB-AB397/2020|EPI ISL 539666|B.1.1.8|India|2020-08-13	0.0007391679	Asia
Asia|hCoV-19/Sichuan/SC-NC-077/2020|EPI ISL 451336|B|China|2020-01-29	Asia|hCoV-19/India/TG-CCMB-AB397/2020|EPI ISL 539666|B.1.1.8|India|2020-08-13	0.0006390608	Asia
Asia|hCoV-19/Nanchang/JX174/2020|EPI ISL 421238|A|China|2020-01-29	Asia|hCoV-19/India/TG-CCMB-AB397/2020|EPI ISL 539666|B.1.1.8|India|2020-08-13	0.0007391898	Asia
Asia|hCoV-19/Hong Kong/HKU-200723-030/2020|EPI ISL 497797|B|Hong Kong|2020-01-29	Asia|hCoV-19/India/TG-CCMB-AB397/2020|EPI ISL 539666|B.1.1.8|India|2020-08-13	0.0006383332	Asia
Asia|hCoV-19/Hunan/HN-CIDC-P10/2020|EPI ISL 539338|B|China|2020-01-29	Asia|hCoV-19/India/TG-CCMB-AB397/2020|EPI ISL 539666|B.1.1.8|India|2020-08-13	0.0006383627	Asia
Asia|hCoV-19/Japan/TY-WK-012/2020|EPI ISL 408665|A|Japan|2020-01-29	Asia|hCoV-19/India/TG-CCMB-AB397/2020|EPI ISL 539666|B.1.1.8|India|2020-08-13	0.0007727822	Asia
Asia|hCoV-19/Shandong/LY008-2/2020|EPI ISL 414941|B|China|2020-01-30	Asia|hCoV-19/India/TG-CCMB-AB397/2020|EPI ISL 539666|B.1.1.8|India|2020-08-13	0.0007055549	Asia
Asia|hCoV-19/Sichuan/SC-NC-078/2020|EPI ISL 451337|B|China|2020-01-30	Asia|hCoV-19/India/TG-CCMB-AB397/2020|EPI ISL 539666|B.1.1.8|India|2020-08-13	0.0007392363	Asia
Asia|hCoV-19/Nanchang/JX177/2020|EPI ISL 421241|A|China|2020-01-30	Asia|hCoV-19/India/TG-CCMB-AB397/2020|EPI ISL 539666|B.1.1.8|India|2020-08-13	0.0007727822	Asia
Asia|hCoV-19/South Korea/KCDC2002/2020|EPI ISL 425118|A|South Korea|2020-01-30	Asia|hCoV-19/India/TG-CCMB-AB397/2020|EPI ISL 539666|B.1.1.8|India|2020-08-13	0.0008064590	Asia
Asia|hCoV-19/Shanghai/SH0022/2020|EPI ISL 416331|B.4|China|2020-01-30	Asia|hCoV-19/India/TG-CCMB-AB397/2020|EPI ISL 539666|B.1.1.8|India|2020-08-13	0.0008065202	Asia
Asia|hCoV-19/Hong Kong/HKU-911a/2020|EPI ISL 450409|B|Hong Kong|2020-01-30	Asia|hCoV-19/India/TG-CCMB-AB397/2020|EPI ISL 539666|B.1.1.8|India|2020-08-13	0.0006383332	Asia
Asia|hCoV-19/Hong Kong/HKU-904a/2020|EPI ISL 450412|B|Hong Kong|2020-01-30	Asia|hCoV-19/India/TG-CCMB-AB397/2020|EPI ISL 539666|B.1.1.8|India|2020-08-13	0.0007391679	Asia
Asia|hCoV-19/Taiwan/8/2020|EPI ISL 428488|B|Taiwan|2020-01-31	Asia|hCoV-19/India/TG-CCMB-AB397/2020|EPI ISL 539666|B.1.1.8|India|2020-08-13	0.0006719745	Asia
Asia|hCoV-19/South Korea/KCDC2062/2020|EPI ISL 497963|A|South Korea|2020-01-31	Asia|hCoV-19/India/TG-CCMB-AB397/2020|EPI ISL 539666|B.1.1.8|India|2020-08-13	0.0007728179	Asia
Asia|hCoV-19/Shanghai/SH0094/2020|EPI ISL 416390|B|China|2020-01-31	Asia|hCoV-19/India/TG-CCMB-AB397/2020|EPI ISL 539666|B.1.1.8|India|2020-08-13	0.0007392924	Asia
Asia|hCoV-19/Guangdong/2020XN4448-P0002/2020|EPI ISL 413857|B|China|2020-01-31	Asia|hCoV-19/India/TG-CCMB-AB397/2020|EPI ISL 539666|B.1.1.8|India|2020-08-13	0.0007728866	Asia
Asia|hCoV-19/Sichuan/SC-WCH-082/2020|EPI ISL 451374|B|China|2020-01-31	Asia|hCoV-19/India/TG-CCMB-AB397/2020|EPI ISL 539666|B.1.1.8|India|2020-08-13	0.0006383521	Asia
Asia|hCoV-19/Hong Kong/HKU-913a/2020|EPI ISL 450410|B|Hong Kong|2020-01-31	Asia|hCoV-19/India/TG-CCMB-AB397/2020|EPI ISL 539666|B.1.1.8|India|2020-08-13	0.0007055967	Asia
Asia|hCoV-19/Sichuan/SC-MY-059/2020|EPI ISL 451325|B|China|2020-01-31	Asia|hCoV-19/India/TG-CCMB-AB397/2020|EPI ISL 539666|B.1.1.8|India|2020-08-13	0.0007391679	Asia
Asia|hCoV-19/Thailand/SI200893-NT/2020|EPI ISL 437624|B|Thailand|2020-02-01	Asia|hCoV-19/India/TG-CCMB-AB397/2020|EPI ISL 539666|B.1.1.8|India|2020-08-13	0.0006719745	Asia
Asia|hCoV-19/Guangdong/GD2020080-P0010/2020|EPI ISL 413861|B|China|2020-02-01	Asia|hCoV-19/India/TG-CCMB-AB397/2020|EPI ISL 539666|B.1.1.8|India|2020-08-13	0.0006719633	Asia
Asia|hCoV-19/Beijing/DT-WH01/2020|EPI ISL 452360|B|China|2020-02-01	Asia|hCoV-19/India/TG-CCMB-AB397/2020|EPI ISL 539666|B.1.1.8|India|2020-08-13	0.0006047244	Asia
Asia|hCoV-19/Guangdong/GD2020087-P0008/2020|EPI ISL 413863|B|China|2020-02-01	Asia|hCoV-19/India/TG-CCMB-AB397/2020|EPI ISL 539666|B.1.1.8|India|2020-08-13	0.0006720056	Asia
Asia|hCoV-19/Yingtan/JX2480/2020|EPI ISL 455466|B|China|2020-02-01	Asia|hCoV-19/India/TG-CCMB-AB397/2020|EPI ISL 539666|B.1.1.8|India|2020-08-13	0.0006719434	Asia
Asia|hCoV-19/Shangrao/JX1215/2020|EPI ISL 421257|B|China|2020-02-02	Asia|hCoV-19/India/TG-CCMB-AB397/2020|EPI ISL 539666|B.1.1.8|India|2020-08-13	0.0006383332	Asia
Asia|hCoV-19/Shanghai/SH0012/2020|EPI ISL 416325|B|China|2020-02-02	Asia|hCoV-19/India/TG-CCMB-AB397/2020|EPI ISL 539666|B.1.1.8|India|2020-08-13	0.0006719944	Asia
Asia|hCoV-19/Shanghai/SH0021/2020|EPI ISL 416330|A|China|2020-02-02	Asia|hCoV-19/India/TG-CCMB-AB397/2020|EPI ISL 539666|B.1.1.8|India|2020-08-13	0.0007392021	Asia
Asia|hCoV-19/Shanghai/SH0114/2020|EPI ISL 416401|B|China|2020-02-02	Asia|hCoV-19/India/TG-CCMB-AB397/2020|EPI ISL 539666|B.1.1.8|India|2020-08-13	0.0007055759	Asia
Asia|hCoV-19/Sichuan/SC-NC-068/2020|EPI ISL 451328|B|China|2020-02-02	Asia|hCoV-19/India/TG-CCMB-AB397/2020|EPI ISL 539666|B.1.1.8|India|2020-08-13	0.0007055759	Asia
Asia|hCoV-19/Shangrao/JX1176/2020|EPI ISL 421251|B|China|2020-02-03	Asia|hCoV-19/India/TG-CCMB-AB397/2020|EPI ISL 539666|B.1.1.8|India|2020-08-13	0.0008064725	Asia
Asia|hCoV-19/Jiujiang/JX490/2020|EPI ISL 455463|B|China|2020-02-03	Asia|hCoV-19/India/TG-CCMB-AB397/2020|EPI ISL 539666|B.1.1.8|India|2020-08-13	0.0006383332	Asia
Asia|hCoV-19/Shangrao/JX1177/2020|EPI ISL 421250|B|China|2020-02-03	Asia|hCoV-19/India/TG-CCMB-AB397/2020|EPI ISL 539666|B.1.1.8|India|2020-08-13	0.0007728051	Asia
Asia|hCoV-19/Shanghai/SH0030/2020|EPI ISL 416339|B|China|2020-02-03	Asia|hCoV-19/India/TG-CCMB-AB397/2020|EPI ISL 539666|B.1.1.8|India|2020-08-13	0.0007728537	Asia
Asia|hCoV-19/Sichuan/SC-WCH3-259/2020|EPI ISL 451385|B|China|2020-02-03	Asia|hCoV-19/India/TG-CCMB-AB397/2020|EPI ISL 539666|B.1.1.8|India|2020-08-13	0.0006047244	Asia
Asia|hCoV-19/Malaysia/MKAK-CL-2020-6430/2020|EPI ISL 416886|A|Malaysia|2020-02-04	Asia|hCoV-19/India/TG-CCMB-AB397/2020|EPI ISL 539666|B.1.1.8|India|2020-08-13	0.0007391678	Asia
Asia|hCoV-19/Taiwan/CGMH-CGU-02/2020|EPI ISL 417518|A|Taiwan|2020-02-04	Asia|hCoV-19/India/TG-CCMB-AB397/2020|EPI ISL 539666|B.1.1.8|India|2020-08-13	0.0007488019	Asia
Asia|hCoV-19/Sichuan/SC-YB-086/2020|EPI ISL 451399|B|China|2020-02-04	Asia|hCoV-19/India/TG-CCMB-AB397/2020|EPI ISL 539666|B.1.1.8|India|2020-08-13	0.0006720561	Asia
Asia|hCoV-19/Singapore/9/2020|EPI ISL 410715|B|Singapore|2020-02-04	Asia|hCoV-19/India/TG-CCMB-AB397/2020|EPI ISL 539666|B.1.1.8|India|2020-08-13	0.0006719745	Asia
Asia|hCoV-19/Thailand/Samut prakarn 840/2020|EPI ISL 447919|B|Thailand|2020-02-04	Asia|hCoV-19/India/TG-CCMB-AB397/2020|EPI ISL 539666|B.1.1.8|India|2020-08-13	0.0007055668	Asia
Asia|hCoV-19/Guangzhou/GZMU0019/2020|EPI ISL 429080|B.1|China|2020-02-05	Asia|hCoV-19/India/TG-CCMB-AB397/2020|EPI ISL 539666|B.1.1.8|India|2020-08-13	0.0005038913	Asia
Asia|hCoV-19/Shangrao/JX1948/2020|EPI ISL 421240|A|China|2020-02-05	Asia|hCoV-19/India/TG-CCMB-AB397/2020|EPI ISL 539666|B.1.1.8|India|2020-08-13	0.0006719434	Asia
Asia|hCoV-19/Shanghai/SH0073/2020|EPI ISL 416376|B|China|2020-02-05	Asia|hCoV-19/India/TG-CCMB-AB397/2020|EPI ISL 539666|B.1.1.8|India|2020-08-13	0.0006047244	Asia
Asia|hCoV-19/Fuzhou/JX2012/2020|EPI ISL 455462|A|China|2020-02-05	Asia|hCoV-19/India/TG-CCMB-AB397/2020|EPI ISL 539666|B.1.1.8|India|2020-08-13	0.0007727822	Asia
Asia|hCoV-19/Sichuan/SC-NJ-091/2020|EPI ISL 451340|B|China|2020-02-06	Asia|hCoV-19/India/TG-CCMB-AB397/2020|EPI ISL 539666|B.1.1.8|India|2020-08-13	0.0008748722	Asia
Asia|hCoV-19/Yichun/JX2391/2020|EPI ISL 455461|B|China|2020-02-06	Asia|hCoV-19/India/TG-CCMB-AB397/2020|EPI ISL 539666|B.1.1.8|India|2020-08-13	0.0009074628	Asia
Asia|hCoV-19/South Korea/KUMC01/2020|EPI ISL 413017|B|South Korea|2020-02-06	Asia|hCoV-19/India/TG-CCMB-AB397/2020|EPI ISL 539666|B.1.1.8|India|2020-08-13	0.0008065097	Asia
Asia|hCoV-19/Taiwan/TSGH-36/2020|EPI ISL 457730|B|Taiwan|2020-02-06	Asia|hCoV-19/India/TG-CCMB-AB397/2020|EPI ISL 539666|B.1.1.8|India|2020-08-13	0.0006720056	Asia
Asia|hCoV-19/Guangzhou/GZMU0003/2020|EPI ISL 429074|B|China|2020-02-07	Asia|hCoV-19/India/TG-CCMB-AB397/2020|EPI ISL 539666|B.1.1.8|India|2020-08-13	0.0006383332	Asia
Asia|hCoV-19/Thailand/SI202205-NT/2020|EPI ISL 437616|A|Thailand|2020-02-07	Asia|hCoV-19/India/TG-CCMB-AB397/2020|EPI ISL 539666|B.1.1.8|India|2020-08-13	0.0007392021	Asia
Asia|hCoV-19/Shanghai/SH0074/2020|EPI ISL 416377|A|China|2020-02-07	Asia|hCoV-19/India/TG-CCMB-AB397/2020|EPI ISL 539666|B.1.1.8|India|2020-08-13	0.0007055550	Asia
Asia|hCoV-19/Taiwan/TSGH-01/2020|EPI ISL 426629|B|Taiwan|2020-02-07	Asia|hCoV-19/India/TG-CCMB-AB397/2020|EPI ISL 539666|B.1.1.8|India|2020-08-13	0.0008402482	Asia
Asia|hCoV-19/Taiwan/TSGH-37/2020|EPI ISL 457733|B|Taiwan|2020-02-08	Asia|hCoV-19/India/TG-CCMB-AB397/2020|EPI ISL 539666|B.1.1.8|India|2020-08-13	0.0007728894	Asia
Asia|hCoV-19/Beijing/DT-BJ02/2020|EPI ISL 452359|B|China|2020-02-08	Asia|hCoV-19/India/TG-CCMB-AB397/2020|EPI ISL 539666|B.1.1.8|India|2020-08-13	0.0007056202	Asia
Asia|hCoV-19/Malaysia/IMR WC413/2020|EPI ISL 455791|B|Malaysia|2020-02-08	Asia|hCoV-19/India/TG-CCMB-AB397/2020|EPI ISL 539666|B.1.1.8|India|2020-08-13	0.0006719434	Asia
Asia|hCoV-19/Guangzhou/GZMU0039/2020|EPI ISL 429090|A|China|2020-02-08	Asia|hCoV-19/India/TG-CCMB-AB397/2020|EPI ISL 539666|B.1.1.8|India|2020-08-13	0.0006719434	Asia
Asia|hCoV-19/Shanghai/SH0119/2020|EPI ISL 416404|B|China|2020-02-09	Asia|hCoV-19/India/TG-CCMB-AB397/2020|EPI ISL 539666|B.1.1.8|India|2020-08-13	0.0006047244	Asia
Asia|hCoV-19/Sichuan/SC-PHCC2-051/2020|EPI ISL 451371|B|China|2020-02-09	Asia|hCoV-19/India/TG-CCMB-AB397/2020|EPI ISL 539666|B.1.1.8|India|2020-08-13	0.0007055550	Asia
Asia|hCoV-19/Sichuan/SC-PHCC1-033/2020|EPI ISL 451354|A|China|2020-02-09	Asia|hCoV-19/India/TG-CCMB-AB397/2020|EPI ISL 539666|B.1.1.8|India|2020-08-13	0.0008738062	Asia
Asia|hCoV-19/Malaysia/IMR WC458/2020|EPI ISL 455792|B|Malaysia|2020-02-09	Asia|hCoV-19/India/TG-CCMB-AB397/2020|EPI ISL 539666|B.1.1.8|India|2020-08-13	0.0006719434	Asia
Asia|hCoV-19/Fuzhou/JX2019/2020|EPI ISL 455465|B|China|2020-02-10	Asia|hCoV-19/India/TG-CCMB-AB397/2020|EPI ISL 539666|B.1.1.8|India|2020-08-13	0.0007056085	Asia
Asia|hCoV-19/Wuhan/HB-WH2-163/2020|EPI ISL 454930|B|China|2020-02-10	Asia|hCoV-19/India/TG-CCMB-AB397/2020|EPI ISL 539666|B.1.1.8|India|2020-08-13	0.0006719433	Asia
Asia|hCoV-19/Beijing/BJ782/2020|EPI ISL 430741|A|China|2020-02-10	Asia|hCoV-19/India/TG-CCMB-AB397/2020|EPI ISL 539666|B.1.1.8|India|2020-08-13	0.0007727822	Asia
Asia|hCoV-19/Japan/Hu DP Kng 19-027/2020|EPI ISL 412969|B|Japan|2020-02-10	Asia|hCoV-19/India/TG-CCMB-AB397/2020|EPI ISL 539666|B.1.1.8|India|2020-08-13	0.0006719745	Asia
Asia|hCoV-19/Vietnam/CM99/2020|EPI ISL 416429|A|Vietnam|2020-02-11	Asia|hCoV-19/India/TG-CCMB-AB397/2020|EPI ISL 539666|B.1.1.8|India|2020-08-13	0.0008401174	Asia
Asia|hCoV-19/Wuhan/HB-WH3-171/2020|EPI ISL 454937|B|China|2020-02-11	Asia|hCoV-19/India/TG-CCMB-AB397/2020|EPI ISL 539666|B.1.1.8|India|2020-08-13	0.0006383332	Asia
Asia|hCoV-19/Hong Kong/HKPU48-0202/2020|EPI ISL 419222|B|Hong Kong|2020-02-11	Asia|hCoV-19/India/TG-CCMB-AB397/2020|EPI ISL 539666|B.1.1.8|India|2020-08-13	0.0007392801	Asia
Asia|hCoV-19/Beijing/DT-BJ01/2020|EPI ISL 452358|B|China|2020-02-11	Asia|hCoV-19/India/TG-CCMB-AB397/2020|EPI ISL 539666|B.1.1.8|India|2020-08-13	0.0006047244	Asia
Asia|hCoV-19/Yichun/JX2424/2020|EPI ISL 455467|B|China|2020-02-12	Asia|hCoV-19/India/TG-CCMB-AB397/2020|EPI ISL 539666|B.1.1.8|India|2020-08-13	0.0007055550	Asia
Asia|hCoV-19/Malaysia/IMR WC627/2020|EPI ISL 430444|B|Malaysia|2020-02-12	Asia|hCoV-19/India/TG-CCMB-AB397/2020|EPI ISL 539666|B.1.1.8|India|2020-08-13	0.0006719434	Asia
Asia|hCoV-19/Sichuan/SC-PHCC2-044/2020|EPI ISL 451364|B|China|2020-02-12	Asia|hCoV-19/India/TG-CCMB-AB397/2020|EPI ISL 539666|B.1.1.8|India|2020-08-13	0.0007401628	Asia
Asia|hCoV-19/Sichuan/SC-PHCC1-034/2020|EPI ISL 451355|B|China|2020-02-12	Asia|hCoV-19/India/TG-CCMB-AB397/2020|EPI ISL 539666|B.1.1.8|India|2020-08-13	0.0006390418	Asia
Asia|hCoV-19/Shanghai/SH0110/2020|EPI ISL 416399|B|China|2020-02-13	Asia|hCoV-19/India/TG-CCMB-AB397/2020|EPI ISL 539666|B.1.1.8|India|2020-08-13	0.0007055876	Asia
Asia|hCoV-19/Saudi Arabia/553/2020|EPI ISL 490002|B.1.246|Saudi Arabia|2020-02-13	Asia|hCoV-19/India/TG-CCMB-AB397/2020|EPI ISL 539666|B.1.1.8|India|2020-08-13	0.0007392364	Asia
Asia|hCoV-19/Singapore/14/2020|EPI ISL 414380|A|Singapore|2020-02-13	Asia|hCoV-19/India/TG-CCMB-AB397/2020|EPI ISL 539666|B.1.1.8|India|2020-08-13	0.0006466331	Asia
Asia|hCoV-19/Japan/PG-0114/2020|EPI ISL 479850|B|Japan|2020-02-13	Asia|hCoV-19/India/TG-CCMB-AB397/2020|EPI ISL 539666|B.1.1.8|India|2020-08-13	0.0006719742	Asia
Asia|hCoV-19/Shanghai/SH0102/2020|EPI ISL 416394|B|China|2020-02-14	Asia|hCoV-19/India/TG-CCMB-AB397/2020|EPI ISL 539666|B.1.1.8|India|2020-08-13	0.0006383628	Asia
Asia|hCoV-19/Japan/Hu DP Kng 19-031/2020|EPI ISL 420889|B|Japan|2020-02-14	Asia|hCoV-19/India/TG-CCMB-AB397/2020|EPI ISL 539666|B.1.1.8|India|2020-08-13	0.0007056203	Asia
Asia|hCoV-19/Singapore/14Clin/2020|EPI ISL 418998|A|Singapore|2020-02-14	Asia|hCoV-19/India/TG-CCMB-AB397/2020|EPI ISL 539666|B.1.1.8|India|2020-08-13	0.0006466331	Asia
Asia|hCoV-19/Wuhan/HB-WHCM2-265/2020|EPI ISL 455000|B|China|2020-02-14	Asia|hCoV-19/India/TG-CCMB-AB397/2020|EPI ISL 539666|B.1.1.8|India|2020-08-13	0.0007063379	Asia
Asia|hCoV-19/Japan/DP0190/2020|EPI ISL 416581|B|Japan|2020-02-15	Asia|hCoV-19/India/TG-CCMB-AB397/2020|EPI ISL 539666|B.1.1.8|India|2020-08-13	0.0007055876	Asia
Asia|hCoV-19/Japan/DP0196/2020|EPI ISL 416583|B|Japan|2020-02-15	Asia|hCoV-19/India/TG-CCMB-AB397/2020|EPI ISL 539666|B.1.1.8|India|2020-08-13	0.0006719745	Asia
Asia|hCoV-19/Japan/DP0027/2020|EPI ISL 416566|B|Japan|2020-02-15	Asia|hCoV-19/India/TG-CCMB-AB397/2020|EPI ISL 539666|B.1.1.8|India|2020-08-13	0.0007056294	Asia
Asia|hCoV-19/Japan/DP0200/2020|EPI ISL 416584|B|Japan|2020-02-15	Asia|hCoV-19/India/TG-CCMB-AB397/2020|EPI ISL 539666|B.1.1.8|India|2020-08-13	0.0007056294	Asia
Asia|hCoV-19/Japan/DP0287/2020|EPI ISL 416589|B|Japan|2020-02-16	Asia|hCoV-19/India/TG-CCMB-AB397/2020|EPI ISL 539666|B.1.1.8|India|2020-08-13	0.0007392924	Asia
Asia|hCoV-19/Japan/DP0357/2020|EPI ISL 416598|B|Japan|2020-02-16	Asia|hCoV-19/India/TG-CCMB-AB397/2020|EPI ISL 539666|B.1.1.8|India|2020-08-13	0.0006719745	Asia
Asia|hCoV-19/Singapore/36nan/2020|EPI ISL 538435|B|Singapore|2020-02-16	Asia|hCoV-19/India/TG-CCMB-AB397/2020|EPI ISL 539666|B.1.1.8|India|2020-08-13	0.0006383627	Asia
Asia|hCoV-19/Japan/DP0290/2020|EPI ISL 416591|B|Japan|2020-02-16	Asia|hCoV-19/India/TG-CCMB-AB397/2020|EPI ISL 539666|B.1.1.8|India|2020-08-13	0.0006719745	Asia
Asia|hCoV-19/Guangzhou/GZMU0092/2020|EPI ISL 457694|B|China|2020-02-17	Asia|hCoV-19/India/TG-CCMB-AB397/2020|EPI ISL 539666|B.1.1.8|India|2020-08-13	0.0007392240	Asia
Asia|hCoV-19/Japan/DP0786/2020|EPI ISL 416628|B|Japan|2020-02-17	Asia|hCoV-19/India/TG-CCMB-AB397/2020|EPI ISL 539666|B.1.1.8|India|2020-08-13	0.0006383628	Asia
Asia|hCoV-19/Wuhan/HB-WH5-231/2020|EPI ISL 454974|B|China|2020-02-17	Asia|hCoV-19/India/TG-CCMB-AB397/2020|EPI ISL 539666|B.1.1.8|India|2020-08-13	0.0007392361	Asia
Asia|hCoV-19/Wuhan/HB-WHCM2-267/2020|EPI ISL 455002|B|China|2020-02-17	Asia|hCoV-19/India/TG-CCMB-AB397/2020|EPI ISL 539666|B.1.1.8|India|2020-08-13	0.0006726893	Asia
Asia|hCoV-19/Saudi Arabia/596/2020|EPI ISL 490006|B.1.247|Saudi Arabia|2020-02-18	Asia|hCoV-19/India/TG-CCMB-AB397/2020|EPI ISL 539666|B.1.1.8|India|2020-08-13	0.0006383629	Asia
Asia|hCoV-19/Singapore/13/2020|EPI ISL 414379|A|Singapore|2020-02-18	Asia|hCoV-19/India/TG-CCMB-AB397/2020|EPI ISL 539666|B.1.1.8|India|2020-08-13	0.0007147292	Asia
Asia|hCoV-19/Saudi Arabia/583/2020|EPI ISL 490005|B.1.246|Saudi Arabia|2020-02-18	Asia|hCoV-19/India/TG-CCMB-AB397/2020|EPI ISL 539666|B.1.1.8|India|2020-08-13	0.0006383627	Asia
Asia|hCoV-19/Singapore/654/2020|EPI ISL 493414|B|Singapore|2020-02-18	Asia|hCoV-19/India/TG-CCMB-AB397/2020|EPI ISL 539666|B.1.1.8|India|2020-08-13	0.0006725706	Asia
Asia|hCoV-19/Singapore/469/2020|EPI ISL 476795|B|Singapore|2020-02-19	Asia|hCoV-19/India/TG-CCMB-AB397/2020|EPI ISL 539666|B.1.1.8|India|2020-08-13	0.0006383332	Asia
Asia|hCoV-19/South Korea/KCDC2018/2020|EPI ISL 427812|A|South Korea|2020-02-19	Asia|hCoV-19/India/TG-CCMB-AB397/2020|EPI ISL 539666|B.1.1.8|India|2020-08-13	0.0007392020	Asia
Asia|hCoV-19/Hong Kong/HKPU63-1402/2020|EPI ISL 419231|B|Hong Kong|2020-02-19	Asia|hCoV-19/India/TG-CCMB-AB397/2020|EPI ISL 539666|B.1.1.8|India|2020-08-13	0.0006720056	Asia
Asia|hCoV-19/Sichuan/SC-LZ-079/2020|EPI ISL 451318|B|China|2020-02-19	Asia|hCoV-19/India/TG-CCMB-AB397/2020|EPI ISL 539666|B.1.1.8|India|2020-08-13	0.0006719434	Asia
Asia|hCoV-19/South Korea/KCDC2035/2020|EPI ISL 497956|B|South Korea|2020-02-20	Asia|hCoV-19/India/TG-CCMB-AB397/2020|EPI ISL 539666|B.1.1.8|India|2020-08-13	0.0007728895	Asia
Asia|hCoV-19/South Korea/KCDC2033/2020|EPI ISL 497954|B|South Korea|2020-02-20	Asia|hCoV-19/India/TG-CCMB-AB397/2020|EPI ISL 539666|B.1.1.8|India|2020-08-13	0.0007392364	Asia
Asia|hCoV-19/Guangzhou/GZMU0099/2020|EPI ISL 457696|A|China|2020-02-20	Asia|hCoV-19/India/TG-CCMB-AB397/2020|EPI ISL 539666|B.1.1.8|India|2020-08-13	0.0006719434	Asia
Asia|hCoV-19/Sichuan/SC-PHCC1-026/2020|EPI ISL 451347|B|China|2020-02-20	Asia|hCoV-19/India/TG-CCMB-AB397/2020|EPI ISL 539666|B.1.1.8|India|2020-08-13	0.0007082502	Asia
Asia|hCoV-19/South Korea/KCDC2074/2020|EPI ISL 497975|B|South Korea|2020-02-21	Asia|hCoV-19/India/TG-CCMB-AB397/2020|EPI ISL 539666|B.1.1.8|India|2020-08-13	0.0007728537	Asia
Asia|hCoV-19/South Korea/KCDC2046/2020|EPI ISL 471452|B|South Korea|2020-02-21	Asia|hCoV-19/India/TG-CCMB-AB397/2020|EPI ISL 539666|B.1.1.8|India|2020-08-13	0.0007728538	Asia
Asia|hCoV-19/Wuhan/HB-WH2-149/2020|EPI ISL 454921|B|China|2020-02-21	Asia|hCoV-19/India/TG-CCMB-AB397/2020|EPI ISL 539666|B.1.1.8|India|2020-08-13	0.0008064591	Asia
Asia|hCoV-19/South Korea/KCDC2051/2020|EPI ISL 481371|A|South Korea|2020-02-21	Asia|hCoV-19/India/TG-CCMB-AB397/2020|EPI ISL 539666|B.1.1.8|India|2020-08-13	0.0008064724	Asia
Asia|hCoV-19/Wuhan/HB-WH5-229/2020|EPI ISL 454973|B|China|2020-02-22	Asia|hCoV-19/India/TG-CCMB-AB397/2020|EPI ISL 539666|B.1.1.8|India|2020-08-13	0.0006383332	Asia
Asia|hCoV-19/Japan/PG-0363/2020|EPI ISL 480033|B|Japan|2020-02-22	Asia|hCoV-19/India/TG-CCMB-AB397/2020|EPI ISL 539666|B.1.1.8|India|2020-08-13	0.0006383628	Asia
Asia|hCoV-19/Wuhan/HB-WH1-134/2020|EPI ISL 454911|B|China|2020-02-22	Asia|hCoV-19/India/TG-CCMB-AB397/2020|EPI ISL 539666|B.1.1.8|India|2020-08-13	0.0006720056	Asia
Asia|hCoV-19/Wuhan/HB-WHCM2-278/2020|EPI ISL 455010|B|China|2020-02-22	Asia|hCoV-19/India/TG-CCMB-AB397/2020|EPI ISL 539666|B.1.1.8|India|2020-08-13	0.0007400226	Asia
Asia|hCoV-19/Wuhan/HB-WHCM2-274/2020|EPI ISL 455008|B|China|2020-02-23	Asia|hCoV-19/India/TG-CCMB-AB397/2020|EPI ISL 539666|B.1.1.8|India|2020-08-13	0.0007737347	Asia
Asia|hCoV-19/Hefei/2/2020|EPI ISL 412026|B|China|2020-02-23	Asia|hCoV-19/India/TG-CCMB-AB397/2020|EPI ISL 539666|B.1.1.8|India|2020-08-13	0.0006047244	Asia
Asia|hCoV-19/South Korea/KCDC2013/2020|EPI ISL 426183|A|South Korea|2020-02-23	Asia|hCoV-19/India/TG-CCMB-AB397/2020|EPI ISL 539666|B.1.1.8|India|2020-08-13	0.0008737399	Asia
Asia|hCoV-19/Oman/RESP-20-797/2020|EPI ISL 457701|B.4|Oman|2020-02-23	Asia|hCoV-19/India/TG-CCMB-AB397/2020|EPI ISL 539666|B.1.1.8|India|2020-08-13	0.0008065337	Asia
Asia|hCoV-19/Wuhan/HB-WH1-138/2020|EPI ISL 454915|B|China|2020-02-24	Asia|hCoV-19/India/TG-CCMB-AB397/2020|EPI ISL 539666|B.1.1.8|India|2020-08-13	0.0007055550	Asia
Asia|hCoV-19/Hong Kong/HKU-200723-017/2020|EPI ISL 497784|B|Hong Kong|2020-02-24	Asia|hCoV-19/India/TG-CCMB-AB397/2020|EPI ISL 539666|B.1.1.8|India|2020-08-13	0.0006719745	Asia
Asia|hCoV-19/Wuhan/HB-WHCM2-276/2020|EPI ISL 455009|B|China|2020-02-24	Asia|hCoV-19/India/TG-CCMB-AB397/2020|EPI ISL 539666|B.1.1.8|India|2020-08-13	0.0007400227	Asia
Asia|hCoV-19/Henan/HN03/2020|EPI ISL 450442|A|China|2020-02-24	Asia|hCoV-19/India/TG-CCMB-AB397/2020|EPI ISL 539666|B.1.1.8|India|2020-08-13	0.0007728408	Asia
Asia|hCoV-19/Taiwan/TSGH-26/2020|EPI ISL 447252|B.4|Taiwan|2020-02-25	Asia|hCoV-19/India/TG-CCMB-AB397/2020|EPI ISL 539666|B.1.1.8|India|2020-08-13	0.0010085069	Asia
Asia|hCoV-19/United Arab Emirates/L6599/2020|EPI ISL 435138|B|United Arab Emirates|2020-02-25	Asia|hCoV-19/India/TG-CCMB-AB397/2020|EPI ISL 539666|B.1.1.8|India|2020-08-13	0.0008063979	Asia
Asia|hCoV-19/Guangzhou/GZMU0016/2020|EPI ISL 414663|A|China|2020-02-25	Asia|hCoV-19/India/TG-CCMB-AB397/2020|EPI ISL 539666|B.1.1.8|India|2020-08-13	0.0006719434	Asia
Asia|hCoV-19/Guangzhou/GZMU0014/2020|EPI ISL 414692|B|China|2020-02-25	Asia|hCoV-19/India/TG-CCMB-AB397/2020|EPI ISL 539666|B.1.1.8|India|2020-08-13	0.0007056085	Asia
Asia|hCoV-19/Wuhan/HB-WHCM2-272/2020|EPI ISL 455007|B|China|2020-02-26	Asia|hCoV-19/India/TG-CCMB-AB397/2020|EPI ISL 539666|B.1.1.8|India|2020-08-13	0.0007736759	Asia
Asia|hCoV-19/Nanchang/JXN3T4/2020|EPI ISL 421246|A|China|2020-02-26	Asia|hCoV-19/India/TG-CCMB-AB397/2020|EPI ISL 539666|B.1.1.8|India|2020-08-13	0.0006719434	Asia
Asia|hCoV-19/Taiwan/CGMH-CGU-03/2020|EPI ISL 415741|B.4|Taiwan|2020-02-26	Asia|hCoV-19/India/TG-CCMB-AB397/2020|EPI ISL 539666|B.1.1.8|India|2020-08-13	0.0008401175	Asia
Asia|hCoV-19/Guangzhou/GZMU0117/2020|EPI ISL 457698|B|China|2020-02-26	Asia|hCoV-19/India/TG-CCMB-AB397/2020|EPI ISL 539666|B.1.1.8|India|2020-08-13	0.0007728408	Asia
Asia|hCoV-19/Saudi Arabia/656/2020|EPI ISL 490010|B.1.247|Saudi Arabia|2020-02-26	Asia|hCoV-19/India/TG-CCMB-AB397/2020|EPI ISL 539666|B.1.1.8|India|2020-08-13	0.0006383924	Asia
Asia|hCoV-19/Taiwan/CGMH-CGU-05/2020|EPI ISL 415743|B.4|Taiwan|2020-02-27	Asia|hCoV-19/India/TG-CCMB-AB397/2020|EPI ISL 539666|B.1.1.8|India|2020-08-13	0.0008401175	Asia
Asia|hCoV-19/Wuhan/HB-WH1-140/2020|EPI ISL 454916|B|China|2020-02-27	Asia|hCoV-19/India/TG-CCMB-AB397/2020|EPI ISL 539666|B.1.1.8|India|2020-08-13	0.0006719434	Asia
Asia|hCoV-19/Saudi Arabia/671/2020|EPI ISL 490011|B.1.246|Saudi Arabia|2020-02-27	Asia|hCoV-19/India/TG-CCMB-AB397/2020|EPI ISL 539666|B.1.1.8|India|2020-08-13	0.0006719547	Asia
Asia|hCoV-19/Lebanon/S5 762/2020|EPI ISL 450512|B.4|Lebanon|2020-02-27	Asia|hCoV-19/India/TG-CCMB-AB397/2020|EPI ISL 539666|B.1.1.8|India|2020-08-13	0.0009074328	Asia
Asia|hCoV-19/South Korea/KUMC03/2020|EPI ISL 413513|A|South Korea|2020-02-27	Asia|hCoV-19/India/TG-CCMB-AB397/2020|EPI ISL 539666|B.1.1.8|India|2020-08-13	0.0007392020	Asia
Asia|hCoV-19/Singapore/12Clin/2020|EPI ISL 418995|A|Singapore|2020-02-28	Asia|hCoV-19/India/TG-CCMB-AB397/2020|EPI ISL 539666|B.1.1.8|India|2020-08-13	0.0006807123	Asia
Asia|hCoV-19/Wuhan/HB-WHCM-113/2020|EPI ISL 454993|B|China|2020-02-28	Asia|hCoV-19/India/TG-CCMB-AB397/2020|EPI ISL 539666|B.1.1.8|India|2020-08-13	0.0006383626	Asia
Asia|hCoV-19/Wuhan/HB-WH2-158/2020|EPI ISL 454926|B|China|2020-02-28	Asia|hCoV-19/India/TG-CCMB-AB397/2020|EPI ISL 539666|B.1.1.8|India|2020-08-13	0.0007056085	Asia
Asia|hCoV-19/Wuhan/HB-WH2-160/2020|EPI ISL 454928|B|China|2020-02-28	Asia|hCoV-19/India/TG-CCMB-AB397/2020|EPI ISL 539666|B.1.1.8|India|2020-08-13	0.0006047244	Asia
Asia|hCoV-19/Wuhan/HB-WH2-155/2020|EPI ISL 454923|B|China|2020-02-28	Asia|hCoV-19/India/TG-CCMB-AB397/2020|EPI ISL 539666|B.1.1.8|India|2020-08-13	0.0007056084	Asia
Asia|hCoV-19/Malaysia/IMR WC1098/2020|EPI ISL 430442|B|Malaysia|2020-02-29	Asia|hCoV-19/India/TG-CCMB-AB397/2020|EPI ISL 539666|B.1.1.8|India|2020-08-13	0.0006050294	Asia
Asia|hCoV-19/Malaysia/IMR WC1097/2020|EPI ISL 430441|B|Malaysia|2020-02-29	Asia|hCoV-19/India/TG-CCMB-AB397/2020|EPI ISL 539666|B.1.1.8|India|2020-08-13	0.0006047244	Asia
Asia|hCoV-19/Taiwan/CGMH-CGU-21/2020|EPI ISL 444274|B.4|Taiwan|2020-02-29	Asia|hCoV-19/India/TG-CCMB-AB397/2020|EPI ISL 539666|B.1.1.8|India|2020-08-13	0.0009410327	Asia
Asia|hCoV-19/Beijing/DT-travelUSA01/2020|EPI ISL 452332|B|China|2020-02-29	Asia|hCoV-19/India/TG-CCMB-AB397/2020|EPI ISL 539666|B.1.1.8|India|2020-08-13	0.0006047244	Asia
Asia|hCoV-19/Malaysia/IMR WC1114/2020|EPI ISL 455793|B|Malaysia|2020-02-29	Asia|hCoV-19/India/TG-CCMB-AB397/2020|EPI ISL 539666|B.1.1.8|India|2020-08-13	0.0007393080	Asia
Asia|hCoV-19/Wuhan/HB-WH5-232/2020|EPI ISL 454975|B|China|2020-03-01	Asia|hCoV-19/India/TG-CCMB-AB397/2020|EPI ISL 539666|B.1.1.8|India|2020-08-13	0.0007392582	Asia
Asia|hCoV-19/Singapore/18/2020|EPI ISL 418999|A|Singapore|2020-03-01	Asia|hCoV-19/India/TG-CCMB-AB397/2020|EPI ISL 539666|B.1.1.8|India|2020-08-13	0.0006806805	Asia
Asia|hCoV-19/Israel/ISR IT0320/2020|EPI ISL 419210|B.1.1|Israel|2020-03-01	Asia|hCoV-19/India/TG-CCMB-AB397/2020|EPI ISL 539666|B.1.1.8|India|2020-08-13	0.0004030459	Asia
Asia|hCoV-19/Japan/PG-0215/2020|EPI ISL 479915|A|Japan|2020-03-01	Asia|hCoV-19/India/TG-CCMB-AB397/2020|EPI ISL 539666|B.1.1.8|India|2020-08-13	0.0007392020	Asia
Asia|hCoV-19/Japan/PG-0058/2020|EPI ISL 479821|A|Japan|2020-03-02	Asia|hCoV-19/India/TG-CCMB-AB397/2020|EPI ISL 539666|B.1.1.8|India|2020-08-13	0.0008064694	Asia
Asia|hCoV-19/Wuhan/HB-WHCM-104/2020|EPI ISL 454989|A|China|2020-03-02	Asia|hCoV-19/India/TG-CCMB-AB397/2020|EPI ISL 539666|B.1.1.8|India|2020-08-13	0.0008063978	Asia
Asia|hCoV-19/Wuhan/HB-WHCM-099/2020|EPI ISL 454986|B|China|2020-03-02	Asia|hCoV-19/India/TG-CCMB-AB397/2020|EPI ISL 539666|B.1.1.8|India|2020-08-13	0.0008411142	Asia
Asia|hCoV-19/Wuhan/HB-WH1-124/2020|EPI ISL 454905|B|China|2020-03-02	Asia|hCoV-19/India/TG-CCMB-AB397/2020|EPI ISL 539666|B.1.1.8|India|2020-08-13	0.0006383332	Asia
Asia|hCoV-19/India/UN-763/2020|EPI ISL 420543|B.1.5|India|2020-03-03	Asia|hCoV-19/India/TG-CCMB-AB397/2020|EPI ISL 539666|B.1.1.8|India|2020-08-13	0.0005374951	Asia
Asia|hCoV-19/India/UN-772/2020|EPI ISL 420547|B.1.5|India|2020-03-03	Asia|hCoV-19/India/TG-CCMB-AB397/2020|EPI ISL 539666|B.1.1.8|India|2020-08-13	0.0005038913	Asia
Asia|hCoV-19/Singapore/24nan/2020|EPI ISL 482672|B|Singapore|2020-03-03	Asia|hCoV-19/India/TG-CCMB-AB397/2020|EPI ISL 539666|B.1.1.8|India|2020-08-13	0.0006383521	Asia
Asia|hCoV-19/Wuhan/HB-WH1-141/2020|EPI ISL 454917|B|China|2020-03-03	Asia|hCoV-19/India/TG-CCMB-AB397/2020|EPI ISL 539666|B.1.1.8|India|2020-08-13	0.0006719745	Asia
Asia|hCoV-19/Malaysia/0956/2020|EPI ISL 501181|B|Malaysia|2020-03-04	Asia|hCoV-19/India/TG-CCMB-AB397/2020|EPI ISL 539666|B.1.1.8|India|2020-08-13	0.0006047244	Asia
Asia|hCoV-19/Beijing/DT-travelIT04/2020|EPI ISL 452351|B|China|2020-03-04	Asia|hCoV-19/India/TG-CCMB-AB397/2020|EPI ISL 539666|B.1.1.8|India|2020-08-13	0.0006047244	Asia
Asia|hCoV-19/Pakistan/Gilgit1/2020|EPI ISL 417444|B|Pakistan|2020-03-04	Asia|hCoV-19/India/TG-CCMB-AB397/2020|EPI ISL 539666|B.1.1.8|India|2020-08-13	0.0007392240	Asia
Asia|hCoV-19/Japan/PG-0087/2020|EPI ISL 479835|A|Japan|2020-03-04	Asia|hCoV-19/India/TG-CCMB-AB397/2020|EPI ISL 539666|B.1.1.8|India|2020-08-13	0.0008064694	Asia
Asia|hCoV-19/Georgia/Tb-273/2020|EPI ISL 416479|B.1.1|Georgia|2020-03-05	Asia|hCoV-19/India/TG-CCMB-AB397/2020|EPI ISL 539666|B.1.1.8|India|2020-08-13	0.0004030460	Asia
Asia|hCoV-19/Malaysia/IMR WC1170/2020|EPI ISL 430440|B|Malaysia|2020-03-05	Asia|hCoV-19/India/TG-CCMB-AB397/2020|EPI ISL 539666|B.1.1.8|India|2020-08-13	0.0006047244	Asia
Asia|hCoV-19/Taiwan/CGMH-CGU-06/2020|EPI ISL 417519|B.4|Taiwan|2020-03-05	Asia|hCoV-19/India/TG-CCMB-AB397/2020|EPI ISL 539666|B.1.1.8|India|2020-08-13	0.0008401175	Asia
Asia|hCoV-19/Hangzhou/HZCDC6111/2020|EPI ISL 482575|B|China|2020-03-05	Asia|hCoV-19/India/TG-CCMB-AB397/2020|EPI ISL 539666|B.1.1.8|India|2020-08-13	0.0005711170	Asia
Asia|hCoV-19/Yunnan/0306-466/2020|EPI ISL 429239|B|China|2020-03-06	Asia|hCoV-19/India/TG-CCMB-AB397/2020|EPI ISL 539666|B.1.1.8|India|2020-08-13	0.0006384271	Asia
Asia|hCoV-19/Vietnam/CM295/2020|EPI ISL 416430|B.1.1|Vietnam|2020-03-06	Asia|hCoV-19/India/TG-CCMB-AB397/2020|EPI ISL 539666|B.1.1.8|India|2020-08-13	0.0003694513	Asia
Asia|hCoV-19/Hangzhou/HZCDC6224/2020|EPI ISL 482576|B|China|2020-03-06	Asia|hCoV-19/India/TG-CCMB-AB397/2020|EPI ISL 539666|B.1.1.8|India|2020-08-13	0.0009073790	Asia
Asia|hCoV-19/Beijing/DT-travelIT02/2020|EPI ISL 452353|B.1|China|2020-03-06	Asia|hCoV-19/India/TG-CCMB-AB397/2020|EPI ISL 539666|B.1.1.8|India|2020-08-13	0.0005375199	Asia
Asia|hCoV-19/Hangzhou/HZCDC6228/2020|EPI ISL 482577|B.1|China|2020-03-07	Asia|hCoV-19/India/TG-CCMB-AB397/2020|EPI ISL 539666|B.1.1.8|India|2020-08-13	0.0005038913	Asia
Asia|hCoV-19/Vietnam/39607/2020|EPI ISL 416428|B.1.1|Vietnam|2020-03-07	Asia|hCoV-19/India/TG-CCMB-AB397/2020|EPI ISL 539666|B.1.1.8|India|2020-08-13	0.0003694513	Asia
Asia|hCoV-19/Beijing/DT-travelES03/2020|EPI ISL 452345|B.1|China|2020-03-07	Asia|hCoV-19/India/TG-CCMB-AB397/2020|EPI ISL 539666|B.1.1.8|India|2020-08-13	0.0005711170	Asia
Asia|hCoV-19/Beijing/DT-travelIT03/2020|EPI ISL 452354|B.1|China|2020-03-07	Asia|hCoV-19/India/TG-CCMB-AB397/2020|EPI ISL 539666|B.1.1.8|India|2020-08-13	0.0005711529	Asia
Asia|hCoV-19/Japan/P1/2020|EPI ISL 419296|B.1.255|Japan|2020-03-08	Asia|hCoV-19/India/TG-CCMB-AB397/2020|EPI ISL 539666|B.1.1.8|India|2020-08-13	0.0005375199	Asia
Asia|hCoV-19/Japan/PG-0056/2020|EPI ISL 479819|A|Japan|2020-03-08	Asia|hCoV-19/India/TG-CCMB-AB397/2020|EPI ISL 539666|B.1.1.8|India|2020-08-13	0.0008064694	Asia
Asia|hCoV-19/Singapore/49/2020|EPI ISL 428828|B.1.5|Singapore|2020-03-08	Asia|hCoV-19/India/TG-CCMB-AB397/2020|EPI ISL 539666|B.1.1.8|India|2020-08-13	0.0004702890	Asia
Asia|hCoV-19/Vietnam/VNHN 0207/2020|EPI ISL 511891|B.1.1|Vietnam|2020-03-08	Asia|hCoV-19/India/TG-CCMB-AB397/2020|EPI ISL 539666|B.1.1.8|India|2020-08-13	0.0003694513	Asia
Asia|hCoV-19/Singapore/394/2020|EPI ISL 469143|B|Singapore|2020-03-09	Asia|hCoV-19/India/TG-CCMB-AB397/2020|EPI ISL 539666|B.1.1.8|India|2020-08-13	0.0006047244	Asia
Asia|hCoV-19/Japan/PG-0221/2020|EPI ISL 479920|A|Japan|2020-03-09	Asia|hCoV-19/India/TG-CCMB-AB397/2020|EPI ISL 539666|B.1.1.8|India|2020-08-13	0.0008064590	Asia
Asia|hCoV-19/Saudi Arabia/KAIMRC01/2020|EPI ISL 507010|B.6|Saudi Arabia|2020-03-09	Asia|hCoV-19/India/TG-CCMB-AB397/2020|EPI ISL 539666|B.1.1.8|India|2020-08-13	0.0008064964	Asia
Asia|hCoV-19/Iran/KHGRC-1.1-IPI-8206/2020|EPI ISL 442523|B.4|Iran|2020-03-09	Asia|hCoV-19/India/TG-CCMB-AB397/2020|EPI ISL 539666|B.1.1.8|India|2020-08-13	0.0007728995	Asia
Asia|hCoV-19/Saudi Arabia/SCDC-3321/2020|EPI ISL 416521|B.1.246|Saudi Arabia|2020-03-10	Asia|hCoV-19/India/TG-CCMB-AB397/2020|EPI ISL 539666|B.1.1.8|India|2020-08-13	0.0005711266	Asia
Asia|hCoV-19/India/UN-1100/2020|EPI ISL 421664|B.4|India|2020-03-10	Asia|hCoV-19/India/TG-CCMB-AB397/2020|EPI ISL 539666|B.1.1.8|India|2020-08-13	0.0009075017	Asia
Asia|hCoV-19/India/UN-1063/2020|EPI ISL 424361|B.4|India|2020-03-10	Asia|hCoV-19/India/TG-CCMB-AB397/2020|EPI ISL 539666|B.1.1.8|India|2020-08-13	0.0008738210	Asia
Asia|hCoV-19/Singapore/31/2020|EPI ISL 420108|B|Singapore|2020-03-10	Asia|hCoV-19/India/TG-CCMB-AB397/2020|EPI ISL 539666|B.1.1.8|India|2020-08-13	0.0006047244	Asia
Asia|hCoV-19/Japan/P4-1/2020|EPI ISL 419301|B.1.1|Japan|2020-03-11	Asia|hCoV-19/India/TG-CCMB-AB397/2020|EPI ISL 539666|B.1.1.8|India|2020-08-13	0.0003694513	Asia
Asia|hCoV-19/Singapore/32/2020|EPI ISL 420109|B|Singapore|2020-03-11	Asia|hCoV-19/India/TG-CCMB-AB397/2020|EPI ISL 539666|B.1.1.8|India|2020-08-13	0.0006047244	Asia
Asia|hCoV-19/Lebanon/S9 764/2020|EPI ISL 450515|B.4|Lebanon|2020-03-11	Asia|hCoV-19/India/TG-CCMB-AB397/2020|EPI ISL 539666|B.1.1.8|India|2020-08-13	0.0008738210	Asia
Asia|hCoV-19/Japan/SMU-0311S2/2020|EPI ISL 416524|B.1.5|Japan|2020-03-11	Asia|hCoV-19/India/TG-CCMB-AB397/2020|EPI ISL 539666|B.1.1.8|India|2020-08-13	0.0005039063	Asia
Asia|hCoV-19/Japan/PG-0437/2020|EPI ISL 480103|A|Japan|2020-03-12	Asia|hCoV-19/India/TG-CCMB-AB397/2020|EPI ISL 539666|B.1.1.8|India|2020-08-13	0.0008400893	Asia
Asia|hCoV-19/Japan/PG-0324/2020|EPI ISL 479999|B.1.5|Japan|2020-03-12	Asia|hCoV-19/India/TG-CCMB-AB397/2020|EPI ISL 539666|B.1.1.8|India|2020-08-13	0.0005711530	Asia
Asia|hCoV-19/Beijing/DT-travelNO01/2020|EPI ISL 452342|B|China|2020-03-12	Asia|hCoV-19/India/TG-CCMB-AB397/2020|EPI ISL 539666|B.1.1.8|India|2020-08-13	0.0006047445	Asia
Asia|hCoV-19/India/UN-1621/2020|EPI ISL 421671|B.4|India|2020-03-12	Asia|hCoV-19/India/TG-CCMB-AB397/2020|EPI ISL 539666|B.1.1.8|India|2020-08-13	0.0008738064	Asia
Asia|hCoV-19/Thailand/Bangkok 2294/2020|EPI ISL 447921|B.6|Thailand|2020-03-13	Asia|hCoV-19/India/TG-CCMB-AB397/2020|EPI ISL 539666|B.1.1.8|India|2020-08-13	0.0008401315	Asia
Asia|hCoV-19/Taiwan/CGMH-CGU-09/2020|EPI ISL 417522|B|Taiwan|2020-03-13	Asia|hCoV-19/India/TG-CCMB-AB397/2020|EPI ISL 539666|B.1.1.8|India|2020-08-13	0.0007392363	Asia
Asia|hCoV-19/Japan/PG-0192/2020|EPI ISL 479897|B.1.160|Japan|2020-03-13	Asia|hCoV-19/India/TG-CCMB-AB397/2020|EPI ISL 539666|B.1.1.8|India|2020-08-13	0.0006047346	Asia
Asia|hCoV-19/Beijing/DT-travelDE01/2020|EPI ISL 452329|B|China|2020-03-13	Asia|hCoV-19/India/TG-CCMB-AB397/2020|EPI ISL 539666|B.1.1.8|India|2020-08-13	0.0006047244	Asia
Asia|hCoV-19/Oman/RESP-20-2282/2020|EPI ISL 457974|B.1.220|Oman|2020-03-14	Asia|hCoV-19/India/TG-CCMB-AB397/2020|EPI ISL 539666|B.1.1.8|India|2020-08-13	0.0005374950	Asia
Asia|hCoV-19/Singapore/758/2020|EPI ISL 507003|B.6|Singapore|2020-03-14	Asia|hCoV-19/India/TG-CCMB-AB397/2020|EPI ISL 539666|B.1.1.8|India|2020-08-13	0.0007728537	Asia
Asia|hCoV-19/Hangzhou/HZCDC6706/2020|EPI ISL 421222|B|China|2020-03-14	Asia|hCoV-19/India/TG-CCMB-AB397/2020|EPI ISL 539666|B.1.1.8|India|2020-08-13	0.0006047244	Asia
Asia|hCoV-19/Wuhan/HB-WH5-237/2020|EPI ISL 454978|B|China|2020-03-14	Asia|hCoV-19/India/TG-CCMB-AB397/2020|EPI ISL 539666|B.1.1.8|India|2020-08-13	0.0006383521	Asia
Asia|hCoV-19/Beijing/DT-travelGR01/2020|EPI ISL 452347|B.1|China|2020-03-15	Asia|hCoV-19/India/TG-CCMB-AB397/2020|EPI ISL 539666|B.1.1.8|India|2020-08-13	0.0005038913	Asia
Asia|hCoV-19/Israel/CVL-n-5936/2020|EPI ISL 475018|B.1|Israel|2020-03-15	Asia|hCoV-19/India/TG-CCMB-AB397/2020|EPI ISL 539666|B.1.1.8|India|2020-08-13	0.0005711266	Asia
Asia|hCoV-19/Israel/CVL-n-6157/2020|EPI ISL 475022|B.1|Israel|2020-03-15	Asia|hCoV-19/India/TG-CCMB-AB397/2020|EPI ISL 539666|B.1.1.8|India|2020-08-13	0.0006720480	Asia
Asia|hCoV-19/South Korea/KCDC2128/2020|EPI ISL 498029|B.40|South Korea|2020-03-15	Asia|hCoV-19/India/TG-CCMB-AB397/2020|EPI ISL 539666|B.1.1.8|India|2020-08-13	0.0008065337	Asia
Asia|hCoV-19/Pakistan/KHI1/2020|EPI ISL 451958|B|Pakistan|2020-03-16	Asia|hCoV-19/India/TG-CCMB-AB397/2020|EPI ISL 539666|B.1.1.8|India|2020-08-13	0.0007056261	Asia
Asia|hCoV-19/United Arab Emirates/L0879/2020|EPI ISL 435124|B.1.1.296|United Arab Emirates|2020-03-16	Asia|hCoV-19/India/TG-CCMB-AB397/2020|EPI ISL 539666|B.1.1.8|India|2020-08-13	0.0004702829	Asia
Asia|hCoV-19/South Korea/KCDC2129/2020|EPI ISL 498030|B.40|South Korea|2020-03-16	Asia|hCoV-19/India/TG-CCMB-AB397/2020|EPI ISL 539666|B.1.1.8|India|2020-08-13	0.0007728766	Asia
Asia|hCoV-19/Saudi Arabia/KAIMRC12/2020|EPI ISL 507018|B.1.1|Saudi Arabia|2020-03-17	Asia|hCoV-19/India/TG-CCMB-AB397/2020|EPI ISL 539666|B.1.1.8|India|2020-08-13	0.0003694513	Asia
Asia|hCoV-19/Taiwan/TSGH-13/2020|EPI ISL 428230|B.4|Taiwan|2020-03-17	Asia|hCoV-19/India/TG-CCMB-AB397/2020|EPI ISL 539666|B.1.1.8|India|2020-08-13	0.0010421760	Asia
Asia|hCoV-19/Vietnam/VNHN 1072/2020|EPI ISL 455717|B.1|Vietnam|2020-03-17	Asia|hCoV-19/India/TG-CCMB-AB397/2020|EPI ISL 539666|B.1.1.8|India|2020-08-13	0.0006050574	Asia
Asia|hCoV-19/Taiwan/CGMH-CGU-13/2020|EPI ISL 424969|B.1.1|Taiwan|2020-03-17	Asia|hCoV-19/India/TG-CCMB-AB397/2020|EPI ISL 539666|B.1.1.8|India|2020-08-13	0.0004366622	Asia
Asia|hCoV-19/Wuhan/HB-WH4-211/2020|EPI ISL 454960|B|China|2020-03-18	Asia|hCoV-19/India/TG-CCMB-AB397/2020|EPI ISL 539666|B.1.1.8|India|2020-08-13	0.0007055876	Asia
Asia|hCoV-19/Vietnam/VNHN 1167/2020|EPI ISL 455696|B.1|Vietnam|2020-03-18	Asia|hCoV-19/India/TG-CCMB-AB397/2020|EPI ISL 539666|B.1.1.8|India|2020-08-13	0.0005711435	Asia
Asia|hCoV-19/Hong Kong/HKU-200723-043/2020|EPI ISL 497810|B.1|Hong Kong|2020-03-18	Asia|hCoV-19/India/TG-CCMB-AB397/2020|EPI ISL 539666|B.1.1.8|India|2020-08-13	0.0006383440	Asia
Asia|hCoV-19/Oman/RESP-20-3080/2020|EPI ISL 457979|B.1.1|Oman|2020-03-18	Asia|hCoV-19/India/TG-CCMB-AB397/2020|EPI ISL 539666|B.1.1.8|India|2020-08-13	0.0003694513	Asia
Asia|hCoV-19/Lebanon/LB-R8/2020|EPI ISL 498551|B.1.5|Lebanon|2020-03-19	Asia|hCoV-19/India/TG-CCMB-AB397/2020|EPI ISL 539666|B.1.1.8|India|2020-08-13	0.0005711434	Asia
Asia|hCoV-19/Japan/PG-0281/2020|EPI ISL 479961|B.1.1|Japan|2020-03-19	Asia|hCoV-19/India/TG-CCMB-AB397/2020|EPI ISL 539666|B.1.1.8|India|2020-08-13	0.0004030460	Asia
Asia|hCoV-19/United Arab Emirates/L9584510/2020|EPI ISL 520743|B.1.1|United Arab Emirates|2020-03-19	Asia|hCoV-19/India/TG-CCMB-AB397/2020|EPI ISL 539666|B.1.1.8|India|2020-08-13	0.0004030646	Asia
Asia|hCoV-19/Wuhan/HB-WH4-212/2020|EPI ISL 454961|B|China|2020-03-19	Asia|hCoV-19/India/TG-CCMB-AB397/2020|EPI ISL 539666|B.1.1.8|India|2020-08-13	0.0007056202	Asia
Asia|hCoV-19/Taiwan/NCKUH-007/2020|EPI ISL 493202|B.40|Taiwan|2020-03-20	Asia|hCoV-19/India/TG-CCMB-AB397/2020|EPI ISL 539666|B.1.1.8|India|2020-08-13	0.0008401175	Asia
Asia|hCoV-19/Taiwan/107/2020|EPI ISL 420085|B.1|Taiwan|2020-03-20	Asia|hCoV-19/India/TG-CCMB-AB397/2020|EPI ISL 539666|B.1.1.8|India|2020-08-13	0.0006047525	Asia
Asia|hCoV-19/Oman/RESP-20-3700/2020|EPI ISL 457986|B|Oman|2020-03-20	Asia|hCoV-19/India/TG-CCMB-AB397/2020|EPI ISL 539666|B.1.1.8|India|2020-08-13	0.0006383521	Asia
Asia|hCoV-19/Singapore/173nan/2020|EPI ISL 538441|B.1|Singapore|2020-03-20	Asia|hCoV-19/India/TG-CCMB-AB397/2020|EPI ISL 539666|B.1.1.8|India|2020-08-13	0.0005375199	Asia
Asia|hCoV-19/Taiwan/CGMH-CGU-23/2020|EPI ISL 444276|B.1.255|Taiwan|2020-03-21	Asia|hCoV-19/India/TG-CCMB-AB397/2020|EPI ISL 539666|B.1.1.8|India|2020-08-13	0.0005375199	Asia
Asia|hCoV-19/Vietnam/VNHN 1492/2020|EPI ISL 455699|B.1.1|Vietnam|2020-03-21	Asia|hCoV-19/India/TG-CCMB-AB397/2020|EPI ISL 539666|B.1.1.8|India|2020-08-13	0.0004030646	Asia
Asia|hCoV-19/Singapore/179/2020|EPI ISL 462297|B|Singapore|2020-03-21	Asia|hCoV-19/India/TG-CCMB-AB397/2020|EPI ISL 539666|B.1.1.8|India|2020-08-13	0.0007392116	Asia
Asia|hCoV-19/Hangzhou/HZCDCp145/2020|EPI ISL 482582|B.1.1|China|2020-03-21	Asia|hCoV-19/India/TG-CCMB-AB397/2020|EPI ISL 539666|B.1.1.8|India|2020-08-13	0.0004030459	Asia
Asia|hCoV-19/Hangzhou/HZCDC7184F/2020|EPI ISL 482583|B.1|China|2020-03-22	Asia|hCoV-19/India/TG-CCMB-AB397/2020|EPI ISL 539666|B.1.1.8|India|2020-08-13	0.0005375110	Asia
Asia|hCoV-19/Beijing/DT-travelUK01/2020|EPI ISL 452355|B.1.1|China|2020-03-22	Asia|hCoV-19/India/TG-CCMB-AB397/2020|EPI ISL 539666|B.1.1.8|India|2020-08-13	0.0004366622	Asia
Asia|hCoV-19/Israel/701002334/2020|EPI ISL 447306|B.1|Israel|2020-03-22	Asia|hCoV-19/India/TG-CCMB-AB397/2020|EPI ISL 539666|B.1.1.8|India|2020-08-13	0.0006047906	Asia
Asia|hCoV-19/South Korea/KCDC2145/2020|EPI ISL 498046|B.1|South Korea|2020-03-22	Asia|hCoV-19/India/TG-CCMB-AB397/2020|EPI ISL 539666|B.1.1.8|India|2020-08-13	0.0005375199	Asia
Asia|hCoV-19/Saudi Arabia/KAUST-Makkah13/2020|EPI ISL 437466|A|Saudi Arabia|2020-03-23	Asia|hCoV-19/India/TG-CCMB-AB397/2020|EPI ISL 539666|B.1.1.8|India|2020-08-13	0.0007728995	Asia
Asia|hCoV-19/Japan/PG-0232/2020|EPI ISL 479927|A|Japan|2020-03-23	Asia|hCoV-19/India/TG-CCMB-AB397/2020|EPI ISL 539666|B.1.1.8|India|2020-08-13	0.0008400894	Asia
Asia|hCoV-19/Taiwan/108/2020|EPI ISL 429883|B.1|Taiwan|2020-03-23	Asia|hCoV-19/India/TG-CCMB-AB397/2020|EPI ISL 539666|B.1.1.8|India|2020-08-13	0.0005375199	Asia
Asia|hCoV-19/Saudi Arabia/KFSHRC27/2020|EPI ISL 507032|B.1.246|Saudi Arabia|2020-03-23	Asia|hCoV-19/India/TG-CCMB-AB397/2020|EPI ISL 539666|B.1.1.8|India|2020-08-13	0.0005711266	Asia
Asia|hCoV-19/Taiwan/TSGH-14/2020|EPI ISL 428231|B.1.255|Taiwan|2020-03-24	Asia|hCoV-19/India/TG-CCMB-AB397/2020|EPI ISL 539666|B.1.1.8|India|2020-08-13	0.0006384326	Asia
Asia|hCoV-19/Israel/701002431/2020|EPI ISL 447302|B.1.1|Israel|2020-03-24	Asia|hCoV-19/India/TG-CCMB-AB397/2020|EPI ISL 539666|B.1.1.8|India|2020-08-13	0.0004366622	Asia
Asia|hCoV-19/Israel/701002458/2020|EPI ISL 447297|B.1|Israel|2020-03-24	Asia|hCoV-19/India/TG-CCMB-AB397/2020|EPI ISL 539666|B.1.1.8|India|2020-08-13	0.0005711266	Asia
Asia|hCoV-19/Taiwan/TSGH-10/2020|EPI ISL 427397|B.40|Taiwan|2020-03-24	Asia|hCoV-19/India/TG-CCMB-AB397/2020|EPI ISL 539666|B.1.1.8|India|2020-08-13	0.0007728766	Asia
Asia|hCoV-19/Singapore/486/2020|EPI ISL 476820|B|Singapore|2020-03-25	Asia|hCoV-19/India/TG-CCMB-AB397/2020|EPI ISL 539666|B.1.1.8|India|2020-08-13	0.0007055550	Asia
Asia|hCoV-19/Israel/990059251/2020|EPI ISL 447269|B.1|Israel|2020-03-25	Asia|hCoV-19/India/TG-CCMB-AB397/2020|EPI ISL 539666|B.1.1.8|India|2020-08-13	0.0005711266	Asia
Asia|hCoV-19/Oman/RESP-20-5505/2020|EPI ISL 457994|B.1|Oman|2020-03-25	Asia|hCoV-19/India/TG-CCMB-AB397/2020|EPI ISL 539666|B.1.1.8|India|2020-08-13	0.0006047524	Asia
Asia|hCoV-19/Thailand/Bangkok-0038/2020|EPI ISL 429174|B.1|Thailand|2020-03-25	Asia|hCoV-19/India/TG-CCMB-AB397/2020|EPI ISL 539666|B.1.1.8|India|2020-08-13	0.0005375199	Asia
Asia|hCoV-19/South Korea/IHC3486/2020|EPI ISL 541001|B.1.1|South Korea|2020-03-26	Asia|hCoV-19/India/TG-CCMB-AB397/2020|EPI ISL 539666|B.1.1.8|India|2020-08-13	0.0004030459	Asia
Asia|hCoV-19/Israel/2047145/2020|EPI ISL 447396|B.1.1|Israel|2020-03-26	Asia|hCoV-19/India/TG-CCMB-AB397/2020|EPI ISL 539666|B.1.1.8|India|2020-08-13	0.0004030460	Asia
Asia|hCoV-19/South Korea/KCDC2183/2020|EPI ISL 506977|B.1.1|South Korea|2020-03-26	Asia|hCoV-19/India/TG-CCMB-AB397/2020|EPI ISL 539666|B.1.1.8|India|2020-08-13	0.0004030460	Asia
Asia|hCoV-19/Israel/701002666/2020|EPI ISL 447286|B.1|Israel|2020-03-26	Asia|hCoV-19/India/TG-CCMB-AB397/2020|EPI ISL 539666|B.1.1.8|India|2020-08-13	0.0006047626	Asia
Asia|hCoV-19/Japan/PG-0318/2020|EPI ISL 479993|B.1|Japan|2020-03-27	Asia|hCoV-19/India/TG-CCMB-AB397/2020|EPI ISL 539666|B.1.1.8|India|2020-08-13	0.0006047626	Asia
Asia|hCoV-19/Indonesia/JK-EIJK-03/2020|EPI ISL 437191|B|Indonesia|2020-03-27	Asia|hCoV-19/India/TG-CCMB-AB397/2020|EPI ISL 539666|B.1.1.8|India|2020-08-13	0.0006383628	Asia
Asia|hCoV-19/Vietnam/VNHN 3085/2020|EPI ISL 455703|B.1.1|Vietnam|2020-03-27	Asia|hCoV-19/India/TG-CCMB-AB397/2020|EPI ISL 539666|B.1.1.8|India|2020-08-13	0.0004366420	Asia
Asia|hCoV-19/Saudi Arabia/KFSHRC43/2020|EPI ISL 507036|B.1.247|Saudi Arabia|2020-03-27	Asia|hCoV-19/India/TG-CCMB-AB397/2020|EPI ISL 539666|B.1.1.8|India|2020-08-13	0.0006047626	Asia
Asia|hCoV-19/Georgia/Tb-1352/2020|EPI ISL 420140|B.1|Georgia|2020-03-28	Asia|hCoV-19/India/TG-CCMB-AB397/2020|EPI ISL 539666|B.1.1.8|India|2020-08-13	0.0005711530	Asia
Asia|hCoV-19/South Korea/KCDC2189/2020|EPI ISL 506983|B.1.5|South Korea|2020-03-28	Asia|hCoV-19/India/TG-CCMB-AB397/2020|EPI ISL 539666|B.1.1.8|India|2020-08-13	0.0005711170	Asia
Asia|hCoV-19/Thailand/Bangkok-0043/2020|EPI ISL 429179|B.1.5|Thailand|2020-03-28	Asia|hCoV-19/India/TG-CCMB-AB397/2020|EPI ISL 539666|B.1.1.8|India|2020-08-13	0.0005375110	Asia
Asia|hCoV-19/South Korea/KCDC2190/2020|EPI ISL 506984|B.1|South Korea|2020-03-28	Asia|hCoV-19/India/TG-CCMB-AB397/2020|EPI ISL 539666|B.1.1.8|India|2020-08-13	0.0006383817	Asia
Asia|hCoV-19/Saudi Arabia/KAUST-Madinah238/2020|EPI ISL 437733|B.1.246|Saudi Arabia|2020-03-29	Asia|hCoV-19/India/TG-CCMB-AB397/2020|EPI ISL 539666|B.1.1.8|India|2020-08-13	0.0006383735	Asia
Asia|hCoV-19/Singapore/930/2020|EPI ISL 538462|B.1|Singapore|2020-03-29	Asia|hCoV-19/India/TG-CCMB-AB397/2020|EPI ISL 539666|B.1.1.8|India|2020-08-13	0.0005375199	Asia
Asia|hCoV-19/Oman/RESP-20-6417/2020|EPI ISL 457996|B.1|Oman|2020-03-29	Asia|hCoV-19/India/TG-CCMB-AB397/2020|EPI ISL 539666|B.1.1.8|India|2020-08-13	0.0006384031	Asia
Asia|hCoV-19/Saudi Arabia/KAUST-Madinah255/2020|EPI ISL 437739|B.1.36.6|Saudi Arabia|2020-03-29	Asia|hCoV-19/India/TG-CCMB-AB397/2020|EPI ISL 539666|B.1.1.8|India|2020-08-13	0.0006719547	Asia
Asia|hCoV-19/Indonesia/JI-ITD-1273V/2020|EPI ISL 529964|B|Indonesia|2020-03-30	Asia|hCoV-19/India/TG-CCMB-AB397/2020|EPI ISL 539666|B.1.1.8|India|2020-08-13	0.0007392582	Asia
Asia|hCoV-19/Saudi Arabia/KAUST-Madinah254/2020|EPI ISL 437738|B.1.246|Saudi Arabia|2020-03-30	Asia|hCoV-19/India/TG-CCMB-AB397/2020|EPI ISL 539666|B.1.1.8|India|2020-08-13	0.0005711266	Asia
Asia|hCoV-19/Malaysia/3499/2020|EPI ISL 501205|B.6|Malaysia|2020-03-30	Asia|hCoV-19/India/TG-CCMB-AB397/2020|EPI ISL 539666|B.1.1.8|India|2020-08-13	0.0008064725	Asia
Asia|hCoV-19/Malaysia/IMR WC9127/2020|EPI ISL 459956|B.6|Malaysia|2020-03-30	Asia|hCoV-19/India/TG-CCMB-AB397/2020|EPI ISL 539666|B.1.1.8|India|2020-08-13	0.0008064725	Asia
Asia|hCoV-19/India/WB-IK5/2020|EPI ISL 508376|B.1.5|India|2020-03-31	Asia|hCoV-19/India/TG-CCMB-AB397/2020|EPI ISL 539666|B.1.1.8|India|2020-08-13	0.0005038913	Asia
Asia|hCoV-19/Japan/PG-0355/2020|EPI ISL 480027|B.1.1|Japan|2020-03-31	Asia|hCoV-19/India/TG-CCMB-AB397/2020|EPI ISL 539666|B.1.1.8|India|2020-08-13	0.0004366622	Asia
Asia|hCoV-19/India/TG-CCMB-J057/2020|EPI ISL 447563|B.6|India|2020-03-31	Asia|hCoV-19/India/TG-CCMB-AB397/2020|EPI ISL 539666|B.1.1.8|India|2020-08-13	0.0009074479	Asia
Asia|hCoV-19/Singapore/933/2020|EPI ISL 538465|B.6|Singapore|2020-03-31	Asia|hCoV-19/India/TG-CCMB-AB397/2020|EPI ISL 539666|B.1.1.8|India|2020-08-13	0.0008064725	Asia
Asia|hCoV-19/Israel/2089861/2020|EPI ISL 447361|B.1|Israel|2020-04-01	Asia|hCoV-19/India/TG-CCMB-AB397/2020|EPI ISL 539666|B.1.1.8|India|2020-08-13	0.0005375199	Asia
Asia|hCoV-19/India/TG-CCMB-J283/2020|EPI ISL 450328|B.6|India|2020-04-01	Asia|hCoV-19/India/TG-CCMB-AB397/2020|EPI ISL 539666|B.1.1.8|India|2020-08-13	0.0008064725	Asia
Asia|hCoV-19/Saudi Arabia/KAUST-MADINAH281/2020|EPI ISL 513125|B.1.246|Saudi Arabia|2020-04-01	Asia|hCoV-19/India/TG-CCMB-AB397/2020|EPI ISL 539666|B.1.1.8|India|2020-08-13	0.0006047346	Asia
Asia|hCoV-19/India/TG-CCMB-J206/2020|EPI ISL 447569|B.6|India|2020-04-01	Asia|hCoV-19/India/TG-CCMB-AB397/2020|EPI ISL 539666|B.1.1.8|India|2020-08-13	0.0008738209	Asia
Asia|hCoV-19/India/TG-CCMB-J222/2020|EPI ISL 450332|B.6|India|2020-04-01	Asia|hCoV-19/India/TG-CCMB-AB397/2020|EPI ISL 539666|B.1.1.8|India|2020-08-13	0.0008064725	Asia
Asia|hCoV-19/India/TG-CCMB-J232/2020|EPI ISL 447576|B.6|India|2020-04-02	Asia|hCoV-19/India/TG-CCMB-AB397/2020|EPI ISL 539666|B.1.1.8|India|2020-08-13	0.0010084007	Asia
Asia|hCoV-19/Japan/PG-0513/2020|EPI ISL 480171|B.1.1|Japan|2020-04-02	Asia|hCoV-19/India/TG-CCMB-AB397/2020|EPI ISL 539666|B.1.1.8|India|2020-08-13	0.0004030460	Asia
Asia|hCoV-19/Taiwan/TSGH-23/2020|EPI ISL 436108|B.1|Taiwan|2020-04-02	Asia|hCoV-19/India/TG-CCMB-AB397/2020|EPI ISL 539666|B.1.1.8|India|2020-08-13	0.0005375199	Asia
Asia|hCoV-19/India/TG-CCMB-J458/2020|EPI ISL 447575|B.6|India|2020-04-02	Asia|hCoV-19/India/TG-CCMB-AB397/2020|EPI ISL 539666|B.1.1.8|India|2020-08-13	0.0009074479	Asia
Asia|hCoV-19/SaudiArabia/KAUST-JEDDAH756/2020|EPI ISL 512999|B.1.1|Saudi Arabia|2020-04-03	Asia|hCoV-19/India/TG-CCMB-AB397/2020|EPI ISL 539666|B.1.1.8|India|2020-08-13	0.0003694513	Asia
Asia|hCoV-19/Hong Kong/VM20008964-2/2020|EPI ISL 539851|B.1.1|Hong Kong|2020-04-03	Asia|hCoV-19/India/TG-CCMB-AB397/2020|EPI ISL 539666|B.1.1.8|India|2020-08-13	0.0004030460	Asia
Asia|hCoV-19/Saudi Arabia/KAIMRC64/2020|EPI ISL 507028|B.1.246|Saudi Arabia|2020-04-03	Asia|hCoV-19/India/TG-CCMB-AB397/2020|EPI ISL 539666|B.1.1.8|India|2020-08-13	0.0005711266	Asia
Asia|hCoV-19/Israel/13077558/2020|EPI ISL 447432|B.1|Israel|2020-04-03	Asia|hCoV-19/India/TG-CCMB-AB397/2020|EPI ISL 539666|B.1.1.8|India|2020-08-13	0.0005711530	Asia
Asia|hCoV-19/Israel/13077823/2020|EPI ISL 447424|B.1.3|Israel|2020-04-04	Asia|hCoV-19/India/TG-CCMB-AB397/2020|EPI ISL 539666|B.1.1.8|India|2020-08-13	0.0007056204	Asia
Asia|hCoV-19/India/MH-CCMB-NIV1/2020|EPI ISL 450321|B.6|India|2020-04-04	Asia|hCoV-19/India/TG-CCMB-AB397/2020|EPI ISL 539666|B.1.1.8|India|2020-08-13	0.0008401175	Asia
Asia|hCoV-19/India/OR-RMRC24/2020|EPI ISL 455775|B.1.246|India|2020-04-04	Asia|hCoV-19/India/TG-CCMB-AB397/2020|EPI ISL 539666|B.1.1.8|India|2020-08-13	0.0005711266	Asia
Asia|hCoV-19/Israel/13077846/2020|EPI ISL 447422|B.1.3|Israel|2020-04-04	Asia|hCoV-19/India/TG-CCMB-AB397/2020|EPI ISL 539666|B.1.1.8|India|2020-08-13	0.0007056413	Asia
Asia|hCoV-19/India/GJ-GBRC1s/2020|EPI ISL 426415|B.1|India|2020-04-05	Asia|hCoV-19/India/TG-CCMB-AB397/2020|EPI ISL 539666|B.1.1.8|India|2020-08-13	0.0006384006	Asia
Asia|hCoV-19/United Arab Emirates/L920643384/2020|EPI ISL 520731|A|United Arab Emirates|2020-04-05	Asia|hCoV-19/India/TG-CCMB-AB397/2020|EPI ISL 539666|B.1.1.8|India|2020-08-13	0.0008401284	Asia
Asia|hCoV-19/India/WB-IK8/2020|EPI ISL 511901|A|India|2020-04-05	Asia|hCoV-19/India/TG-CCMB-AB397/2020|EPI ISL 539666|B.1.1.8|India|2020-08-13	0.0008064829	Asia
Asia|hCoV-19/SaudiArabia/KAUST-MADINAH519/2020|EPI ISL 513166|B.1.246|Saudi Arabia|2020-04-05	Asia|hCoV-19/India/TG-CCMB-AB397/2020|EPI ISL 539666|B.1.1.8|India|2020-08-13	0.0005711266	Asia
Asia|hCoV-19/SaudiArabia/KAUST-JEDDAH927/2020|EPI ISL 513056|B.1.1|Saudi Arabia|2020-04-06	Asia|hCoV-19/India/TG-CCMB-AB397/2020|EPI ISL 539666|B.1.1.8|India|2020-08-13	0.0004366622	Asia
Asia|hCoV-19/Singapore/947/2020|EPI ISL 538481|B.1|Singapore|2020-04-06	Asia|hCoV-19/India/TG-CCMB-AB397/2020|EPI ISL 539666|B.1.1.8|India|2020-08-13	0.0005375199	Asia
Asia|hCoV-19/SaudiArabia/KAUST-JEDDAH916/2020|EPI ISL 513047|B.1.5|Saudi Arabia|2020-04-06	Asia|hCoV-19/India/TG-CCMB-AB397/2020|EPI ISL 539666|B.1.1.8|India|2020-08-13	0.0005375199	Asia
Asia|hCoV-19/Saudi Arabia/KAUST-Makkah227/2020|EPI ISL 437723|B.1.36.6|Saudi Arabia|2020-04-06	Asia|hCoV-19/India/TG-CCMB-AB397/2020|EPI ISL 539666|B.1.1.8|India|2020-08-13	0.0006383440	Asia
Asia|hCoV-19/Japan/PG-0507/2020|EPI ISL 480166|B.1.1|Japan|2020-04-07	Asia|hCoV-19/India/TG-CCMB-AB397/2020|EPI ISL 539666|B.1.1.8|India|2020-08-13	0.0004702612	Asia
Asia|hCoV-19/United Arab Emirates/L920647430/2020|EPI ISL 520733|A|United Arab Emirates|2020-04-07	Asia|hCoV-19/India/TG-CCMB-AB397/2020|EPI ISL 539666|B.1.1.8|India|2020-08-13	0.0008065068	Asia
Asia|hCoV-19/Singapore/951/2020|EPI ISL 538485|B.6|Singapore|2020-04-07	Asia|hCoV-19/India/TG-CCMB-AB397/2020|EPI ISL 539666|B.1.1.8|India|2020-08-13	0.0008400927	Asia
Asia|hCoV-19/Hong Kong/HKU-200723-056/2020|EPI ISL 497823|B.1.1|Hong Kong|2020-04-07	Asia|hCoV-19/India/TG-CCMB-AB397/2020|EPI ISL 539666|B.1.1.8|India|2020-08-13	0.0004702534	Asia
Asia|hCoV-19/Oman/12096/2020|EPI ISL 491147|B.1.1.27|Oman|2020-04-08	Asia|hCoV-19/India/TG-CCMB-AB397/2020|EPI ISL 539666|B.1.1.8|India|2020-08-13	0.0005374792	Asia
Asia|hCoV-19/Bangladesh/CHRF-0009/2020|EPI ISL 468077|B.1.1.316|Bangladesh|2020-04-08	Asia|hCoV-19/India/TG-CCMB-AB397/2020|EPI ISL 539666|B.1.1.8|India|2020-08-13	0.0004030646	Asia
Asia|hCoV-19/Vietnam/VNHN 4806/2020|EPI ISL 455711|B.1.1|Vietnam|2020-04-08	Asia|hCoV-19/India/TG-CCMB-AB397/2020|EPI ISL 539666|B.1.1.8|India|2020-08-13	0.0004366622	Asia
Asia|hCoV-19/Jordan/SR-0335/2020|EPI ISL 450187|B.1.246|Jordan|2020-04-08	Asia|hCoV-19/India/TG-CCMB-AB397/2020|EPI ISL 539666|B.1.1.8|India|2020-08-13	0.0006047346	Asia
Asia|hCoV-19/Vietnam/VNHN 4868/2020|EPI ISL 455710|B.1.1|Vietnam|2020-04-09	Asia|hCoV-19/India/TG-CCMB-AB397/2020|EPI ISL 539666|B.1.1.8|India|2020-08-13	0.0004030460	Asia
Asia|hCoV-19/SaudiArabia/KAUST-JEDDAH493/2020|EPI ISL 512936|B.1.186|Saudi Arabia|2020-04-09	Asia|hCoV-19/India/TG-CCMB-AB397/2020|EPI ISL 539666|B.1.1.8|India|2020-08-13	0.0005374951	Asia
Asia|hCoV-19/Israel/CVL-n-6744/2020|EPI ISL 474958|B.1.1|Israel|2020-04-09	Asia|hCoV-19/India/TG-CCMB-AB397/2020|EPI ISL 539666|B.1.1.8|India|2020-08-13	0.0007056112	Asia
Asia|hCoV-19/Japan/Donner12/2020|EPI ISL 438956|B.1.1|Japan|2020-04-09	Asia|hCoV-19/India/TG-CCMB-AB397/2020|EPI ISL 539666|B.1.1.8|India|2020-08-13	0.0004030460	Asia
Asia|hCoV-19/Malaysia/IMR WC13946/2020|EPI ISL 490047|B.6|Malaysia|2020-04-10	Asia|hCoV-19/India/TG-CCMB-AB397/2020|EPI ISL 539666|B.1.1.8|India|2020-08-13	0.0009073908	Asia
Asia|hCoV-19/Vietnam/VNHN 4864/2020|EPI ISL 455708|B.1.1|Vietnam|2020-04-10	Asia|hCoV-19/India/TG-CCMB-AB397/2020|EPI ISL 539666|B.1.1.8|India|2020-08-13	0.0004366420	Asia
Asia|hCoV-19/Israel/n14292/2020|EPI ISL 483712|B.1.3|Israel|2020-04-10	Asia|hCoV-19/India/TG-CCMB-AB397/2020|EPI ISL 539666|B.1.1.8|India|2020-08-13	0.0006719945	Asia
Asia|hCoV-19/Malaysia/IMR WC12897/2020|EPI ISL 490015|B.1.178|Malaysia|2020-04-10	Asia|hCoV-19/India/TG-CCMB-AB397/2020|EPI ISL 539666|B.1.1.8|India|2020-08-13	0.0007056086	Asia
Asia|hCoV-19/Oman/205028472/2020|EPI ISL 458119|B.1.1.27|Oman|2020-04-11	Asia|hCoV-19/India/TG-CCMB-AB397/2020|EPI ISL 539666|B.1.1.8|India|2020-08-13	0.0004702751	Asia
Asia|hCoV-19/India/GJ-GBRC95a/2020|EPI ISL 450782|B.1.247|India|2020-04-11	Asia|hCoV-19/India/TG-CCMB-AB397/2020|EPI ISL 539666|B.1.1.8|India|2020-08-13	0.0006384030	Asia
Asia|hCoV-19/South Korea/KCDC2202/2020|EPI ISL 506995|B.1|South Korea|2020-04-11	Asia|hCoV-19/India/TG-CCMB-AB397/2020|EPI ISL 539666|B.1.1.8|India|2020-08-13	0.0006047626	Asia
Asia|hCoV-19/Israel/CVL-n-7422/2020|EPI ISL 475023|B.1|Israel|2020-04-11	Asia|hCoV-19/India/TG-CCMB-AB397/2020|EPI ISL 539666|B.1.1.8|India|2020-08-13	0.0005375199	Asia
Asia|hCoV-19/Oman/16904/2020|EPI ISL 525423|B.1|Oman|2020-04-12	Asia|hCoV-19/India/TG-CCMB-AB397/2020|EPI ISL 539666|B.1.1.8|India|2020-08-13	0.0007055877	Asia
Asia|hCoV-19/Oman/205028718/2020|EPI ISL 457702|B.1.1|Oman|2020-04-12	Asia|hCoV-19/India/TG-CCMB-AB397/2020|EPI ISL 539666|B.1.1.8|India|2020-08-13	0.0004366622	Asia
Asia|hCoV-19/India/TG-CCMB-K272/2020|EPI ISL 458070|B.6|India|2020-04-12	Asia|hCoV-19/India/TG-CCMB-AB397/2020|EPI ISL 539666|B.1.1.8|India|2020-08-13	0.0009074478	Asia
Asia|hCoV-19/Malaysia/8451/2020|EPI ISL 501222|B.1.98|Malaysia|2020-04-12	Asia|hCoV-19/India/TG-CCMB-AB397/2020|EPI ISL 539666|B.1.1.8|India|2020-08-13	0.0006386981	Asia
Asia|hCoV-19/India/GJ-GBRC4/2020|EPI ISL 435051|B.1|India|2020-04-13	Asia|hCoV-19/India/TG-CCMB-AB397/2020|EPI ISL 539666|B.1.1.8|India|2020-08-13	0.0006384030	Asia
Asia|hCoV-19/India/WB-IK9/2020|EPI ISL 508407|B.1.5|India|2020-04-13	Asia|hCoV-19/India/TG-CCMB-AB397/2020|EPI ISL 539666|B.1.1.8|India|2020-08-13	0.0004702890	Asia
Asia|hCoV-19/South Korea/KCDC2209/2020|EPI ISL 510548|B.1|South Korea|2020-04-13	Asia|hCoV-19/India/TG-CCMB-AB397/2020|EPI ISL 539666|B.1.1.8|India|2020-08-13	0.0006047525	Asia
Asia|hCoV-19/Oman/205028997/2020|EPI ISL 458120|B.1.1.27|Oman|2020-04-13	Asia|hCoV-19/India/TG-CCMB-AB397/2020|EPI ISL 539666|B.1.1.8|India|2020-08-13	0.0005710833	Asia
Asia|hCoV-19/India/TG-CCMB-K499/2020|EPI ISL 447865|B.6|India|2020-04-14	Asia|hCoV-19/India/TG-CCMB-AB397/2020|EPI ISL 539666|B.1.1.8|India|2020-08-13	0.0008401564	Asia
Asia|hCoV-19/Kazakhstan/16183/2020|EPI ISL 454576|A.2|Kazakhstan|2020-04-14	Asia|hCoV-19/India/TG-CCMB-AB397/2020|EPI ISL 539666|B.1.1.8|India|2020-08-13	0.0008400926	Asia
Asia|hCoV-19/Japan/Donner21/2020|EPI ISL 438965|B.1.1|Japan|2020-04-14	Asia|hCoV-19/India/TG-CCMB-AB397/2020|EPI ISL 539666|B.1.1.8|India|2020-08-13	0.0004702612	Asia
Asia|hCoV-19/Kazakhstan/16238/2020|EPI ISL 454498|A.2|Kazakhstan|2020-04-14	Asia|hCoV-19/India/TG-CCMB-AB397/2020|EPI ISL 539666|B.1.1.8|India|2020-08-13	0.0009409613	Asia
Asia|hCoV-19/Israel/130710157/2020|EPI ISL 447465|B.1.1|Israel|2020-04-15	Asia|hCoV-19/India/TG-CCMB-AB397/2020|EPI ISL 539666|B.1.1.8|India|2020-08-13	0.0005712824	Asia
Asia|hCoV-19/Israel/2113155/2020|EPI ISL 447349|B.1.3|Israel|2020-04-15	Asia|hCoV-19/India/TG-CCMB-AB397/2020|EPI ISL 539666|B.1.1.8|India|2020-08-13	0.0007056086	Asia
Asia|hCoV-19/Israel/2113178/2020|EPI ISL 447345|B.1|Israel|2020-04-15	Asia|hCoV-19/India/TG-CCMB-AB397/2020|EPI ISL 539666|B.1.1.8|India|2020-08-13	0.0006047626	Asia
Asia|hCoV-19/United Arab Emirates/L920667894/2020|EPI ISL 520736|B.1.1|United Arab Emirates|2020-04-15	Asia|hCoV-19/India/TG-CCMB-AB397/2020|EPI ISL 539666|B.1.1.8|India|2020-08-13	0.0004702533	Asia
Asia|hCoV-19/Israel/CVL-n-8414/2020|EPI ISL 474983|B.1.3|Israel|2020-04-16	Asia|hCoV-19/India/TG-CCMB-AB397/2020|EPI ISL 539666|B.1.1.8|India|2020-08-13	0.0007056295	Asia
Asia|hCoV-19/SaudiArabia/KAUST-JEDDAH504/2020|EPI ISL 512941|B.1.246|Saudi Arabia|2020-04-16	Asia|hCoV-19/India/TG-CCMB-AB397/2020|EPI ISL 539666|B.1.1.8|India|2020-08-13	0.0005711266	Asia
Asia|hCoV-19/Israel/CVL-n-8411/2020|EPI ISL 475008|B.1.3|Israel|2020-04-16	Asia|hCoV-19/India/TG-CCMB-AB397/2020|EPI ISL 539666|B.1.1.8|India|2020-08-13	0.0006383629	Asia
Asia|hCoV-19/India/TN-CCMB-C1-12/2020|EPI ISL 447584|B.6|India|2020-04-16	Asia|hCoV-19/India/TG-CCMB-AB397/2020|EPI ISL 539666|B.1.1.8|India|2020-08-13	0.0008401316	Asia
Asia|hCoV-19/United Arab Emirates/L2004034664/2020|EPI ISL 520670|A|United Arab Emirates|2020-04-17	Asia|hCoV-19/India/TG-CCMB-AB397/2020|EPI ISL 539666|B.1.1.8|India|2020-08-13	0.0008401283	Asia
Asia|hCoV-19/United Arab Emirates/L920066831/2020|EPI ISL 520717|B.1.1|United Arab Emirates|2020-04-17	Asia|hCoV-19/India/TG-CCMB-AB397/2020|EPI ISL 539666|B.1.1.8|India|2020-08-13	0.0006047346	Asia
Asia|hCoV-19/United Arab Emirates/L2004034634/2020|EPI ISL 520669|B.1.1|United Arab Emirates|2020-04-17	Asia|hCoV-19/India/TG-CCMB-AB397/2020|EPI ISL 539666|B.1.1.8|India|2020-08-13	0.0003694513	Asia
Asia|hCoV-19/Oman/24618/2020|EPI ISL 491129|B.1.1.27|Oman|2020-04-17	Asia|hCoV-19/India/TG-CCMB-AB397/2020|EPI ISL 539666|B.1.1.8|India|2020-08-13	0.0005038998	Asia
Asia|hCoV-19/Oman/24647/2020|EPI ISL 491139|B.1.1|Oman|2020-04-18	Asia|hCoV-19/India/TG-CCMB-AB397/2020|EPI ISL 539666|B.1.1.8|India|2020-08-13	0.0004030460	Asia
Asia|hCoV-19/SaudiArabia/KAUST-MAKKAH772/2020|EPI ISL 513242|B.1.247|Saudi Arabia|2020-04-18	Asia|hCoV-19/India/TG-CCMB-AB397/2020|EPI ISL 539666|B.1.1.8|India|2020-08-13	0.0007055668	Asia
Asia|hCoV-19/United Arab Emirates/L2004034680/2020|EPI ISL 520671|B.1.5|United Arab Emirates|2020-04-18	Asia|hCoV-19/India/TG-CCMB-AB397/2020|EPI ISL 539666|B.1.1.8|India|2020-08-13	0.0004702890	Asia
Asia|hCoV-19/SaudiArabia/KAUST-MAKKAH771/2020|EPI ISL 513241|B.1.247|Saudi Arabia|2020-04-18	Asia|hCoV-19/India/TG-CCMB-AB397/2020|EPI ISL 539666|B.1.1.8|India|2020-08-13	0.0007055668	Asia
Asia|hCoV-19/Israel/CVL-n-9331/2020|EPI ISL 474970|B.1.3|Israel|2020-04-19	Asia|hCoV-19/India/TG-CCMB-AB397/2020|EPI ISL 539666|B.1.1.8|India|2020-08-13	0.0006383629	Asia
Asia|hCoV-19/Taiwan/CGMH-CGU-26/2020|EPI ISL 452178|B.6|Taiwan|2020-04-19	Asia|hCoV-19/India/TG-CCMB-AB397/2020|EPI ISL 539666|B.1.1.8|India|2020-08-13	0.0009409891	Asia
Asia|hCoV-19/India/WB-S17/2020|EPI ISL 455647|B.1|India|2020-04-19	Asia|hCoV-19/India/TG-CCMB-AB397/2020|EPI ISL 539666|B.1.1.8|India|2020-08-13	0.0005039147	Asia
Asia|hCoV-19/India/MH-BJMC-1697/2020|EPI ISL 496521|B.6|India|2020-04-19	Asia|hCoV-19/India/TG-CCMB-AB397/2020|EPI ISL 539666|B.1.1.8|India|2020-08-13	0.0009747349	Asia
Asia|hCoV-19/SaudiArabia/KAUST-MADINAH446/2020|EPI ISL 513159|B.1.160|Saudi Arabia|2020-04-20	Asia|hCoV-19/India/TG-CCMB-AB397/2020|EPI ISL 539666|B.1.1.8|India|2020-08-13	0.0006383735	Asia
Asia|hCoV-19/Kazakhstan/21399/2020|EPI ISL 454502|B.1.246|Kazakhstan|2020-04-20	Asia|hCoV-19/India/TG-CCMB-AB397/2020|EPI ISL 539666|B.1.1.8|India|2020-08-13	0.0005711266	Asia
Asia|hCoV-19/Israel/130711082/2020|EPI ISL 447456|B.1|Israel|2020-04-20	Asia|hCoV-19/India/TG-CCMB-AB397/2020|EPI ISL 539666|B.1.1.8|India|2020-08-13	0.0005711530	Asia
Asia|hCoV-19/SaudiArabia/KAUST-MADINAH444/2020|EPI ISL 513158|B.1.160|Saudi Arabia|2020-04-20	Asia|hCoV-19/India/TG-CCMB-AB397/2020|EPI ISL 539666|B.1.1.8|India|2020-08-13	0.0007056204	Asia
Asia|hCoV-19/SaudiArabia/KAUST-MAKKAH290/2020|EPI ISL 513214|B.1.247|Saudi Arabia|2020-04-21	Asia|hCoV-19/India/TG-CCMB-AB397/2020|EPI ISL 539666|B.1.1.8|India|2020-08-13	0.0007055668	Asia
Asia|hCoV-19/Kazakhstan/NCB-5/2020|EPI ISL 435048|A.2|Kazakhstan|2020-04-21	Asia|hCoV-19/India/TG-CCMB-AB397/2020|EPI ISL 539666|B.1.1.8|India|2020-08-13	0.0008737400	Asia
Asia|hCoV-19/Israel/CVL-n-10261/2020|EPI ISL 474991|B.1|Israel|2020-04-21	Asia|hCoV-19/India/TG-CCMB-AB397/2020|EPI ISL 539666|B.1.1.8|India|2020-08-13	0.0006384030	Asia
Asia|hCoV-19/SaudiArabia/KAUST-JEDDAH546/2020|EPI ISL 512956|B.1.1|Saudi Arabia|2020-04-21	Asia|hCoV-19/India/TG-CCMB-AB397/2020|EPI ISL 539666|B.1.1.8|India|2020-08-13	0.0004366622	Asia
Asia|hCoV-19/Oman/C-2673/2020|EPI ISL 491162|B.1.1|Oman|2020-04-22	Asia|hCoV-19/India/TG-CCMB-AB397/2020|EPI ISL 539666|B.1.1.8|India|2020-08-13	0.0004030460	Asia
Asia|hCoV-19/Oman/C-3067/2020|EPI ISL 491171|B.1.1.27|Oman|2020-04-22	Asia|hCoV-19/India/TG-CCMB-AB397/2020|EPI ISL 539666|B.1.1.8|India|2020-08-13	0.0005711409	Asia
Asia|hCoV-19/SaudiArabia/KAUST-JEDDAH566/2020|EPI ISL 512963|B.1.246|Saudi Arabia|2020-04-22	Asia|hCoV-19/India/TG-CCMB-AB397/2020|EPI ISL 539666|B.1.1.8|India|2020-08-13	0.0005711266	Asia
Asia|hCoV-19/India/GJ-GBRC8/2020|EPI ISL 435055|B.1.36|India|2020-04-22	Asia|hCoV-19/India/TG-CCMB-AB397/2020|EPI ISL 539666|B.1.1.8|India|2020-08-13	0.0007055877	Asia
Asia|hCoV-19/SaudiArabia/KAUST-JEDDAH535/2020|EPI ISL 512949|B.1.247|Saudi Arabia|2020-04-23	Asia|hCoV-19/India/TG-CCMB-AB397/2020|EPI ISL 539666|B.1.1.8|India|2020-08-13	0.0006383440	Asia
Asia|hCoV-19/SaudiArabia/KAUST-MADINAH368/2020|EPI ISL 513142|B.1.261|Saudi Arabia|2020-04-23	Asia|hCoV-19/India/TG-CCMB-AB397/2020|EPI ISL 539666|B.1.1.8|India|2020-08-13	0.0006047525	Asia
Asia|hCoV-19/SaudiArabia/KAUST-JEDDAH538/2020|EPI ISL 512951|B.1.5|Saudi Arabia|2020-04-23	Asia|hCoV-19/India/TG-CCMB-AB397/2020|EPI ISL 539666|B.1.1.8|India|2020-08-13	0.0004702890	Asia
Asia|hCoV-19/SaudiArabia/KAUST-JEDDAH529/2020|EPI ISL 512946|B.1.1|Saudi Arabia|2020-04-23	Asia|hCoV-19/India/TG-CCMB-AB397/2020|EPI ISL 539666|B.1.1.8|India|2020-08-13	0.0003694513	Asia
Asia|hCoV-19/United Arab Emirates/H8/2020|EPI ISL 528720|B.1|United Arab Emirates|2020-04-24	Asia|hCoV-19/India/TG-CCMB-AB397/2020|EPI ISL 539666|B.1.1.8|India|2020-08-13	0.0006384113	Asia
Asia|hCoV-19/Japan/NGS-CD-235/2020|EPI ISL 481259|B.1.1.296|Japan|2020-04-24	Asia|hCoV-19/India/TG-CCMB-AB397/2020|EPI ISL 539666|B.1.1.8|India|2020-08-13	0.0005038998	Asia
Asia|hCoV-19/Oman/RESP-20-B-2937/2020|EPI ISL 518848|B.6|Oman|2020-04-24	Asia|hCoV-19/India/TG-CCMB-AB397/2020|EPI ISL 539666|B.1.1.8|India|2020-08-13	0.0009418360	Asia
Asia|hCoV-19/SaudiArabia/KAUST-MADINAH378/2020|EPI ISL 513143|B.1.247|Saudi Arabia|2020-04-24	Asia|hCoV-19/India/TG-CCMB-AB397/2020|EPI ISL 539666|B.1.1.8|India|2020-08-13	0.0007056320	Asia
Asia|hCoV-19/Israel/CVL-n-11594/2020|EPI ISL 475017|B.1.1|Israel|2020-04-25	Asia|hCoV-19/India/TG-CCMB-AB397/2020|EPI ISL 539666|B.1.1.8|India|2020-08-13	0.0003694513	Asia
Asia|hCoV-19/India/WB-IK22/2020|EPI ISL 508352|B.6|India|2020-04-25	Asia|hCoV-19/India/TG-CCMB-AB397/2020|EPI ISL 539666|B.1.1.8|India|2020-08-13	0.0008401175	Asia
Asia|hCoV-19/India/KA-nimh-5297/2020|EPI ISL 486398|B.6|India|2020-04-25	Asia|hCoV-19/India/TG-CCMB-AB397/2020|EPI ISL 539666|B.1.1.8|India|2020-08-13	0.0010758027	Asia
Asia|hCoV-19/India/WB-IK20/2020|EPI ISL 508350|B.1.5|India|2020-04-25	Asia|hCoV-19/India/TG-CCMB-AB397/2020|EPI ISL 539666|B.1.1.8|India|2020-08-13	0.0005375199	Asia
Asia|hCoV-19/Oman/C-6069/2020|EPI ISL 491146|B.1.1.27|Oman|2020-04-26	Asia|hCoV-19/India/TG-CCMB-AB397/2020|EPI ISL 539666|B.1.1.8|India|2020-08-13	0.0006047447	Asia
Asia|hCoV-19/India/GJ-GBRC92/2020|EPI ISL 447554|B.1.5|India|2020-04-26	Asia|hCoV-19/India/TG-CCMB-AB397/2020|EPI ISL 539666|B.1.1.8|India|2020-08-13	0.0004702890	Asia
Asia|hCoV-19/India/GJ-GBRC17b/2020|EPI ISL 437446|B.1.36|India|2020-04-26	Asia|hCoV-19/India/TG-CCMB-AB397/2020|EPI ISL 539666|B.1.1.8|India|2020-08-13	0.0007729025	Asia
Asia|hCoV-19/India/GJ-GBRC17a/2020|EPI ISL 437445|B.1.36|India|2020-04-26	Asia|hCoV-19/India/TG-CCMB-AB397/2020|EPI ISL 539666|B.1.1.8|India|2020-08-13	0.0008065607	Asia
Asia|hCoV-19/Oman/RESP-20-B-3563/2020|EPI ISL 518853|B.1.1.27|Oman|2020-04-27	Asia|hCoV-19/India/TG-CCMB-AB397/2020|EPI ISL 539666|B.1.1.8|India|2020-08-13	0.0005374792	Asia
Asia|hCoV-19/India/MH-MW5/2020|EPI ISL 508439|B.6|India|2020-04-27	Asia|hCoV-19/India/TG-CCMB-AB397/2020|EPI ISL 539666|B.1.1.8|India|2020-08-13	0.0008064725	Asia
Asia|hCoV-19/Oman/RESP-20-B-3564/2020|EPI ISL 518854|B.1.1.27|Oman|2020-04-27	Asia|hCoV-19/India/TG-CCMB-AB397/2020|EPI ISL 539666|B.1.1.8|India|2020-08-13	0.0005711097	Asia
Asia|hCoV-19/India/WB-IK27/2020|EPI ISL 508357|B.1.5|India|2020-04-27	Asia|hCoV-19/India/TG-CCMB-AB397/2020|EPI ISL 539666|B.1.1.8|India|2020-08-13	0.0006047805	Asia
Asia|hCoV-19/Oman/C-9263/2020|EPI ISL 491133|B.1.1.27|Oman|2020-04-28	Asia|hCoV-19/India/TG-CCMB-AB397/2020|EPI ISL 539666|B.1.1.8|India|2020-08-13	0.0004702751	Asia
Asia|hCoV-19/United Arab Emirates/L46302981/2020|EPI ISL 520716|B.4|United Arab Emirates|2020-04-28	Asia|hCoV-19/India/TG-CCMB-AB397/2020|EPI ISL 539666|B.1.1.8|India|2020-08-13	0.0010083503	Asia
Asia|hCoV-19/United Arab Emirates/12B/2020|EPI ISL 528686|B.1.1|United Arab Emirates|2020-04-28	Asia|hCoV-19/India/TG-CCMB-AB397/2020|EPI ISL 539666|B.1.1.8|India|2020-08-13	0.0004030646	Asia
Asia|hCoV-19/United Arab Emirates/16B/2020|EPI ISL 528690|B.1.1|United Arab Emirates|2020-04-28	Asia|hCoV-19/India/TG-CCMB-AB397/2020|EPI ISL 539666|B.1.1.8|India|2020-08-13	0.0006047066	Asia
Asia|hCoV-19/India/TN-CCMB-C13/2020|EPI ISL 458035|B.6|India|2020-04-29	Asia|hCoV-19/India/TG-CCMB-AB397/2020|EPI ISL 539666|B.1.1.8|India|2020-08-13	0.0009074480	Asia
Asia|hCoV-19/India/GJ-GBRC30/2020|EPI ISL 444461|B.1.36|India|2020-04-29	Asia|hCoV-19/India/TG-CCMB-AB397/2020|EPI ISL 539666|B.1.1.8|India|2020-08-13	0.0006719547	Asia
Asia|hCoV-19/India/TN-CCMB-C20/2020|EPI ISL 471583|B.1.246|India|2020-04-29	Asia|hCoV-19/India/TG-CCMB-AB397/2020|EPI ISL 539666|B.1.1.8|India|2020-08-13	0.0006047626	Asia
Asia|hCoV-19/India/GJ-GBRC75/2020|EPI ISL 447053|B.1.247|India|2020-04-29	Asia|hCoV-19/India/TG-CCMB-AB397/2020|EPI ISL 539666|B.1.1.8|India|2020-08-13	0.0007056648	Asia
Asia|hCoV-19/India/GJ-GBRC36/2020|EPI ISL 444467|B.1.246|India|2020-04-29	Asia|hCoV-19/India/TG-CCMB-AB397/2020|EPI ISL 539666|B.1.1.8|India|2020-08-13	0.0006720169	Asia
Asia|hCoV-19/India/GJ-GBRC29/2020|EPI ISL 444460|B.1|India|2020-04-30	Asia|hCoV-19/India/TG-CCMB-AB397/2020|EPI ISL 539666|B.1.1.8|India|2020-08-13	0.0005039062	Asia
Asia|hCoV-19/India/RJ-S25/2020|EPI ISL 455655|B.1.5|India|2020-04-30	Asia|hCoV-19/India/TG-CCMB-AB397/2020|EPI ISL 539666|B.1.1.8|India|2020-08-13	0.0005711002	Asia
Asia|hCoV-19/India/WB-S29/2020|EPI ISL 455658|A|India|2020-04-30	Asia|hCoV-19/India/TG-CCMB-AB397/2020|EPI ISL 539666|B.1.1.8|India|2020-08-13	0.0009411042	Asia
Asia|hCoV-19/SaudiArabia/KAUST-MADINAH655/2020|EPI ISL 513175|B.1.246|Saudi Arabia|2020-04-30	Asia|hCoV-19/India/TG-CCMB-AB397/2020|EPI ISL 539666|B.1.1.8|India|2020-08-13	0.0006047626	Asia
Asia|hCoV-19/Saudi Arabia/KAUST-JEDDAH576/2020|EPI ISL 512969|B.1.1|Saudi Arabia|2020-04-30	Asia|hCoV-19/India/TG-CCMB-AB397/2020|EPI ISL 539666|B.1.1.8|India|2020-08-13	0.0004702612	Asia
Asia|hCoV-19/India/WB-IK32/2020|EPI ISL 508362|B.1|India|2020-05-01	Asia|hCoV-19/India/TG-CCMB-AB397/2020|EPI ISL 539666|B.1.1.8|India|2020-08-13	0.0005374951	Asia
Asia|hCoV-19/India/WB-IK35/2020|EPI ISL 508364|B.1|India|2020-05-01	Asia|hCoV-19/India/TG-CCMB-AB397/2020|EPI ISL 539666|B.1.1.8|India|2020-08-13	0.0006049455	Asia
Asia|hCoV-19/Oman/C-11911/2020|EPI ISL 491170|B.1.1|Oman|2020-05-01	Asia|hCoV-19/India/TG-CCMB-AB397/2020|EPI ISL 539666|B.1.1.8|India|2020-08-13	0.0004702829	Asia
Asia|hCoV-19/Japan/Donner29/2020|EPI ISL 469287|B.1.1|Japan|2020-05-01	Asia|hCoV-19/India/TG-CCMB-AB397/2020|EPI ISL 539666|B.1.1.8|India|2020-08-13	0.0005374633	Asia
Asia|hCoV-19/United Arab Emirates/L920716500/2020|EPI ISL 520742|B.4|United Arab Emirates|2020-05-02	Asia|hCoV-19/India/TG-CCMB-AB397/2020|EPI ISL 539666|B.1.1.8|India|2020-08-13	0.0010420488	Asia
Asia|hCoV-19/India/GJ-GBRC51/2020|EPI ISL 444482|B.1.247|India|2020-05-02	Asia|hCoV-19/India/TG-CCMB-AB397/2020|EPI ISL 539666|B.1.1.8|India|2020-08-13	0.0006047346	Asia
Asia|hCoV-19/India/GJ-GBRC124/2020|EPI ISL 455021|B.1.160|India|2020-05-02	Asia|hCoV-19/India/TG-CCMB-AB397/2020|EPI ISL 539666|B.1.1.8|India|2020-08-13	0.0006047346	Asia
Asia|hCoV-19/India/GJ-GBRC122/2020|EPI ISL 455019|B.1.5|India|2020-05-02	Asia|hCoV-19/India/TG-CCMB-AB397/2020|EPI ISL 539666|B.1.1.8|India|2020-08-13	0.0005038913	Asia
Asia|hCoV-19/India/WB-S56/2020|EPI ISL 455675|B.1.5|India|2020-05-03	Asia|hCoV-19/India/TG-CCMB-AB397/2020|EPI ISL 539666|B.1.1.8|India|2020-08-13	0.0006047805	Asia
Asia|hCoV-19/India/KA-nimh-10559/2020|EPI ISL 486400|B.4|India|2020-05-03	Asia|hCoV-19/India/TG-CCMB-AB397/2020|EPI ISL 539666|B.1.1.8|India|2020-08-13	0.0010420622	Asia
Asia|hCoV-19/India/GJ-GBRC68/2020|EPI ISL 447045|B.1.36|India|2020-05-03	Asia|hCoV-19/India/TG-CCMB-AB397/2020|EPI ISL 539666|B.1.1.8|India|2020-08-13	0.0007392022	Asia
Asia|hCoV-19/India/GJ-GBRC88b/2020|EPI ISL 447550|B.1|India|2020-05-03	Asia|hCoV-19/India/TG-CCMB-AB397/2020|EPI ISL 539666|B.1.1.8|India|2020-08-13	0.0005375110	Asia
Asia|hCoV-19/Kazakhstan/33496/2020|EPI ISL 454585|B.1.3|Kazakhstan|2020-05-04	Asia|hCoV-19/India/TG-CCMB-AB397/2020|EPI ISL 539666|B.1.1.8|India|2020-08-13	0.0007392241	Asia
Asia|hCoV-19/India/WB-IK48/2020|EPI ISL 508375|B.1|India|2020-05-04	Asia|hCoV-19/India/TG-CCMB-AB397/2020|EPI ISL 539666|B.1.1.8|India|2020-08-13	0.0005374951	Asia
Asia|hCoV-19/India/WB-IK44/2020|EPI ISL 508371|B.1|India|2020-05-04	Asia|hCoV-19/India/TG-CCMB-AB397/2020|EPI ISL 539666|B.1.1.8|India|2020-08-13	0.0005374951	Asia
Asia|hCoV-19/Saudi Arabia/KAUST-JEDDAH723/2020|EPI ISL 512992|B.1.246|Saudi Arabia|2020-05-04	Asia|hCoV-19/India/TG-CCMB-AB397/2020|EPI ISL 539666|B.1.1.8|India|2020-08-13	0.0005711266	Asia
Asia|hCoV-19/India/GJ-GBRC81a/2020|EPI ISL 447540|B.1.247|India|2020-05-05	Asia|hCoV-19/India/TG-CCMB-AB397/2020|EPI ISL 539666|B.1.1.8|India|2020-08-13	0.0006383735	Asia
Asia|hCoV-19/India/GJ-GBRC76/2020|EPI ISL 447534|B.1.247|India|2020-05-05	Asia|hCoV-19/India/TG-CCMB-AB397/2020|EPI ISL 539666|B.1.1.8|India|2020-08-13	0.0006719858	Asia
Asia|hCoV-19/India/GJ-GBRC77/2020|EPI ISL 447535|B.1.247|India|2020-05-05	Asia|hCoV-19/India/TG-CCMB-AB397/2020|EPI ISL 539666|B.1.1.8|India|2020-08-13	0.0006720169	Asia
Asia|hCoV-19/United Arab Emirates/13/2020|EPI ISL 528687|B.1.1|United Arab Emirates|2020-05-05	Asia|hCoV-19/India/TG-CCMB-AB397/2020|EPI ISL 539666|B.1.1.8|India|2020-08-13	0.0004366622	Asia
Asia|hCoV-19/SaudiArabia/KAUST-MADINAH605/2020|EPI ISL 513170|B.1.186|Saudi Arabia|2020-05-06	Asia|hCoV-19/India/TG-CCMB-AB397/2020|EPI ISL 539666|B.1.1.8|India|2020-08-13	0.0006047346	Asia
Asia|hCoV-19/India/TN-CCMB-C21/2020|EPI ISL 471584|B|India|2020-05-06	Asia|hCoV-19/India/TG-CCMB-AB397/2020|EPI ISL 539666|B.1.1.8|India|2020-08-13	0.0007056086	Asia
Asia|hCoV-19/India/TN-CCMB-C19/2020|EPI ISL 458040|B.1.1|India|2020-05-06	Asia|hCoV-19/India/TG-CCMB-AB397/2020|EPI ISL 539666|B.1.1.8|India|2020-08-13	0.0005038998	Asia
Asia|hCoV-19/India/HR-TF38/2020|EPI ISL 508504|B.1.1.216|India|2020-05-06	Asia|hCoV-19/India/TG-CCMB-AB397/2020|EPI ISL 539666|B.1.1.8|India|2020-08-13	0.0004702612	Asia
Asia|hCoV-19/Oman/C-15758/2020|EPI ISL 491141|B.1.1.27|Oman|2020-05-07	Asia|hCoV-19/India/TG-CCMB-AB397/2020|EPI ISL 539666|B.1.1.8|India|2020-08-13	0.0005374792	Asia
Asia|hCoV-19/Japan/Donner34/2020|EPI ISL 469292|B.1.1|Japan|2020-05-07	Asia|hCoV-19/India/TG-CCMB-AB397/2020|EPI ISL 539666|B.1.1.8|India|2020-08-13	0.0005374881	Asia
Asia|hCoV-19/Bangladesh/BCSIR-NILMRC-053/2020|EPI ISL 465163|B.1.1.316|Bangladesh|2020-05-07	Asia|hCoV-19/India/TG-CCMB-AB397/2020|EPI ISL 539666|B.1.1.8|India|2020-08-13	0.0004702829	Asia
Asia|hCoV-19/Japan/Donner33/2020|EPI ISL 469291|B.1.1|Japan|2020-05-07	Asia|hCoV-19/India/TG-CCMB-AB397/2020|EPI ISL 539666|B.1.1.8|India|2020-08-13	0.0004702612	Asia
Asia|hCoV-19/Oman/205034466/2020|EPI ISL 457705|B.1.1.27|Oman|2020-05-08	Asia|hCoV-19/India/TG-CCMB-AB397/2020|EPI ISL 539666|B.1.1.8|India|2020-08-13	0.0004702673	Asia
Asia|hCoV-19/India/MH-NCCS-NR570/2020|EPI ISL 496587|B.1|India|2020-05-08	Asia|hCoV-19/India/TG-CCMB-AB397/2020|EPI ISL 539666|B.1.1.8|India|2020-08-13	0.0005374951	Asia
Asia|hCoV-19/Bangladesh/BARJ-CVASU-CTG-506/2020|EPI ISL 450342|A|Bangladesh|2020-05-08	Asia|hCoV-19/India/TG-CCMB-AB397/2020|EPI ISL 539666|B.1.1.8|India|2020-08-13	0.0009747024	Asia
Asia|hCoV-19/SaudiArabia/KAUST-MADINAH688/2020|EPI ISL 513178|A|Saudi Arabia|2020-05-08	Asia|hCoV-19/India/TG-CCMB-AB397/2020|EPI ISL 539666|B.1.1.8|India|2020-08-13	0.0007392924	Asia
Asia|hCoV-19/Kazakhstan/38716/2020|EPI ISL 454575|B.1.3|Kazakhstan|2020-05-09	Asia|hCoV-19/India/TG-CCMB-AB397/2020|EPI ISL 539666|B.1.1.8|India|2020-08-13	0.0007728409	Asia
Asia|hCoV-19/Oman/C-16516/2020|EPI ISL 491153|B.1.1|Oman|2020-05-09	Asia|hCoV-19/India/TG-CCMB-AB397/2020|EPI ISL 539666|B.1.1.8|India|2020-08-13	0.0005375130	Asia
Asia|hCoV-19/India/KA-nimh-13855/2020|EPI ISL 515954|A|India|2020-05-09	Asia|hCoV-19/India/TG-CCMB-AB397/2020|EPI ISL 539666|B.1.1.8|India|2020-08-13	0.0008737917	Asia
Asia|hCoV-19/Bangladesh/BCSIR-NILMRC-088/2020|EPI ISL 466686|B.1|Bangladesh|2020-05-09	Asia|hCoV-19/India/TG-CCMB-AB397/2020|EPI ISL 539666|B.1.1.8|India|2020-08-13	0.0005039082	Asia
Asia|hCoV-19/Oman/205035037/2020|EPI ISL 491968|B.1.1.27|Oman|2020-05-10	Asia|hCoV-19/India/TG-CCMB-AB397/2020|EPI ISL 539666|B.1.1.8|India|2020-08-13	0.0005038914	Asia
Asia|hCoV-19/Bangladesh/BARJ-CVASU-CTG-518/2020|EPI ISL 450345|A|Bangladesh|2020-05-10	Asia|hCoV-19/India/TG-CCMB-AB397/2020|EPI ISL 539666|B.1.1.8|India|2020-08-13	0.0009074176	Asia
Asia|hCoV-19/Malaysia/IMR WC55122/2020|EPI ISL 490089|B.1.1.1|Malaysia|2020-05-10	Asia|hCoV-19/India/TG-CCMB-AB397/2020|EPI ISL 539666|B.1.1.8|India|2020-08-13	0.0006721892	Asia
Asia|hCoV-19/India/GJ-GBRC108/2020|EPI ISL 451153|B.1.36|India|2020-05-10	Asia|hCoV-19/India/TG-CCMB-AB397/2020|EPI ISL 539666|B.1.1.8|India|2020-08-13	0.0007392488	Asia
Asia|hCoV-19/Indonesia/EJ-ITD-8402NT/2020|EPI ISL 529138|B.1.246|Indonesia|2020-05-11	Asia|hCoV-19/India/TG-CCMB-AB397/2020|EPI ISL 539666|B.1.1.8|India|2020-08-13	0.0005711266	Asia
Asia|hCoV-19/India/TG-CCMB-L988/2020|EPI ISL 458064|B.1|India|2020-05-11	Asia|hCoV-19/India/TG-CCMB-AB397/2020|EPI ISL 539666|B.1.1.8|India|2020-08-13	0.0006047882	Asia
Asia|hCoV-19/India/TG-CCMB-L1021/2020|EPI ISL 458046|B.1.1.8|India|2020-05-11	Asia|hCoV-19/India/TG-CCMB-AB397/2020|EPI ISL 539666|B.1.1.8|India|2020-08-13	0.0004367099	Asia
Asia|hCoV-19/India/TG-CCMB-L1026/2020|EPI ISL 458050|B.1.1.8|India|2020-05-11	Asia|hCoV-19/India/TG-CCMB-AB397/2020|EPI ISL 539666|B.1.1.8|India|2020-08-13	0.0004703343	Asia
Asia|hCoV-19/SaudiArabia/KAUST-MADINAH958/2020|EPI ISL 513208|B.1.36|Saudi Arabia|2020-05-12	Asia|hCoV-19/India/TG-CCMB-AB397/2020|EPI ISL 539666|B.1.1.8|India|2020-08-13	0.0007728309	Asia
Asia|hCoV-19/United Arab Emirates/38/2020|EPI ISL 528698|B.1.1|United Arab Emirates|2020-05-12	Asia|hCoV-19/India/TG-CCMB-AB397/2020|EPI ISL 539666|B.1.1.8|India|2020-08-13	0.0005038914	Asia
Asia|hCoV-19/India/HR-TF41/2020|EPI ISL 508506|B.1.36|India|2020-05-12	Asia|hCoV-19/India/TG-CCMB-AB397/2020|EPI ISL 539666|B.1.1.8|India|2020-08-13	0.0007728309	Asia
Asia|hCoV-19/India/KA-IB35/2020|EPI ISL 508314|B.6|India|2020-05-12	Asia|hCoV-19/India/TG-CCMB-AB397/2020|EPI ISL 539666|B.1.1.8|India|2020-08-13	0.0008405942	Asia
Asia|hCoV-19/United Arab Emirates/L3290161092/2020|EPI ISL 520681|B.1.5|United Arab Emirates|2020-05-13	Asia|hCoV-19/India/TG-CCMB-AB397/2020|EPI ISL 539666|B.1.1.8|India|2020-08-13	0.0006384219	Asia
Asia|hCoV-19/Bangladesh/BARJ-CVASU-CTG-502/2020|EPI ISL 450340|A|Bangladesh|2020-05-13	Asia|hCoV-19/India/TG-CCMB-AB397/2020|EPI ISL 539666|B.1.1.8|India|2020-08-13	0.0009074177	Asia
Asia|hCoV-19/India/TG-CCMB-OM1/2020|EPI ISL 495274|B.1.1.8|India|2020-05-13	Asia|hCoV-19/India/TG-CCMB-AB397/2020|EPI ISL 539666|B.1.1.8|India|2020-08-13	0.0002350792	Asia
Asia|hCoV-19/United Arab Emirates/L3290162047/2020|EPI ISL 520682|B.1.1|United Arab Emirates|2020-05-13	Asia|hCoV-19/India/TG-CCMB-AB397/2020|EPI ISL 539666|B.1.1.8|India|2020-08-13	0.0005038616	Asia
Asia|hCoV-19/Japan/Donner37/2020|EPI ISL 469295|B.1.1|Japan|2020-05-14	Asia|hCoV-19/India/TG-CCMB-AB397/2020|EPI ISL 539666|B.1.1.8|India|2020-08-13	0.0004702612	Asia
Asia|hCoV-19/United Arab Emirates/L2005036025/2020|EPI ISL 520674|B.1|United Arab Emirates|2020-05-14	Asia|hCoV-19/India/TG-CCMB-AB397/2020|EPI ISL 539666|B.1.1.8|India|2020-08-13	0.0005711508	Asia
Asia|hCoV-19/India/KA-nimh-19188/2020|EPI ISL 515967|B.4|India|2020-05-14	Asia|hCoV-19/India/TG-CCMB-AB397/2020|EPI ISL 539666|B.1.1.8|India|2020-08-13	0.0011093887	Asia
Asia|hCoV-19/India/WB-IK70/2020|EPI ISL 511904|B.1.5|India|2020-05-14	Asia|hCoV-19/India/TG-CCMB-AB397/2020|EPI ISL 539666|B.1.1.8|India|2020-08-13	0.0005711001	Asia
Asia|hCoV-19/Oman/205036082/2020|EPI ISL 491973|B.1.1.27|Oman|2020-05-15	Asia|hCoV-19/India/TG-CCMB-AB397/2020|EPI ISL 539666|B.1.1.8|India|2020-08-13	0.0005375110	Asia
Asia|hCoV-19/India/TG-CCMB-OM9/2020|EPI ISL 495297|B.1.1.8|India|2020-05-15	Asia|hCoV-19/India/TG-CCMB-AB397/2020|EPI ISL 539666|B.1.1.8|India|2020-08-13	0.0003694403	Asia
Asia|hCoV-19/Pakistan/KPK-KUST-SJTU/2020|EPI ISL 513925|B.1|Pakistan|2020-05-15	Asia|hCoV-19/India/TG-CCMB-AB397/2020|EPI ISL 539666|B.1.1.8|India|2020-08-13	0.0008401954	Asia
Asia|hCoV-19/Hong Kong/HKU-200723-106/2020|EPI ISL 498271|B.1|Hong Kong|2020-05-15	Asia|hCoV-19/India/TG-CCMB-AB397/2020|EPI ISL 539666|B.1.1.8|India|2020-08-13	0.0006047626	Asia
Asia|hCoV-19/India/KA-nimh-19696/2020|EPI ISL 515971|B.1.1|India|2020-05-16	Asia|hCoV-19/India/TG-CCMB-AB397/2020|EPI ISL 539666|B.1.1.8|India|2020-08-13	0.0005711192	Asia
Asia|hCoV-19/Oman/205036179/2020|EPI ISL 491976|B.1.1.27|Oman|2020-05-16	Asia|hCoV-19/India/TG-CCMB-AB397/2020|EPI ISL 539666|B.1.1.8|India|2020-08-13	0.0006047245	Asia
Asia|hCoV-19/India/GJ-GBRC146b/2020|EPI ISL 458107|B.1|India|2020-05-16	Asia|hCoV-19/India/TG-CCMB-AB397/2020|EPI ISL 539666|B.1.1.8|India|2020-08-13	0.0005711435	Asia
Asia|hCoV-19/India/MH-NCCS-NR1553/2020|EPI ISL 496562|B.1|India|2020-05-17	Asia|hCoV-19/India/TG-CCMB-AB397/2020|EPI ISL 539666|B.1.1.8|India|2020-08-13	0.0005711001	Asia
Asia|hCoV-19/Oman/205036713/2020|EPI ISL 491983|B.1.1.27|Oman|2020-05-17	Asia|hCoV-19/India/TG-CCMB-AB397/2020|EPI ISL 539666|B.1.1.8|India|2020-08-13	0.0005374951	Asia
Asia|hCoV-19/Oman/205036702/2020|EPI ISL 491982|B.1.1.27|Oman|2020-05-17	Asia|hCoV-19/India/TG-CCMB-AB397/2020|EPI ISL 539666|B.1.1.8|India|2020-08-13	0.0005038681	Asia
Asia|hCoV-19/India/WB-IK83/2020|EPI ISL 508403|B.1|India|2020-05-17	Asia|hCoV-19/India/TG-CCMB-AB397/2020|EPI ISL 539666|B.1.1.8|India|2020-08-13	0.0006047625	Asia
Asia|hCoV-19/United Arab Emirates/L3290224549/2020|EPI ISL 520690|A|United Arab Emirates|2020-05-18	Asia|hCoV-19/India/TG-CCMB-AB397/2020|EPI ISL 539666|B.1.1.8|India|2020-08-13	0.0009410884	Asia
Asia|hCoV-19/India/GJ-GBRC150a/2020|EPI ISL 458112|B.1.36|India|2020-05-18	Asia|hCoV-19/India/TG-CCMB-AB397/2020|EPI ISL 539666|B.1.1.8|India|2020-08-13	0.0007728667	Asia
Asia|hCoV-19/India/GJ-GBRC150b/2020|EPI ISL 458113|B.1.36|India|2020-05-18	Asia|hCoV-19/India/TG-CCMB-AB397/2020|EPI ISL 539666|B.1.1.8|India|2020-08-13	0.0008401067	Asia
Asia|hCoV-19/United Arab Emirates/L3290223961/2020|EPI ISL 520689|A|United Arab Emirates|2020-05-18	Asia|hCoV-19/India/TG-CCMB-AB397/2020|EPI ISL 539666|B.1.1.8|India|2020-08-13	0.0008737917	Asia
Asia|hCoV-19/India/OR-ILSCV25367/2020|EPI ISL 481110|B.1.1|India|2020-05-19	Asia|hCoV-19/India/TG-CCMB-AB397/2020|EPI ISL 539666|B.1.1.8|India|2020-08-13	0.0005710832	Asia
Asia|hCoV-19/India/KA-IB22/2020|EPI ISL 508300|B.1.1|India|2020-05-19	Asia|hCoV-19/India/TG-CCMB-AB397/2020|EPI ISL 539666|B.1.1.8|India|2020-08-13	0.0004366549	Asia
Asia|hCoV-19/United Arab Emirates/L3290235819/2020|EPI ISL 520691|B.1.1|United Arab Emirates|2020-05-19	Asia|hCoV-19/India/TG-CCMB-AB397/2020|EPI ISL 539666|B.1.1.8|India|2020-08-13	0.0004030460	Asia
Asia|hCoV-19/India/OR-ILSCV25378/2020|EPI ISL 481111|A|India|2020-05-19	Asia|hCoV-19/India/TG-CCMB-AB397/2020|EPI ISL 539666|B.1.1.8|India|2020-08-13	0.0008401812	Asia
Asia|hCoV-19/United Arab Emirates/L3290250769/2020|EPI ISL 520697|B.1.1|United Arab Emirates|2020-05-20	Asia|hCoV-19/India/TG-CCMB-AB397/2020|EPI ISL 539666|B.1.1.8|India|2020-08-13	0.0004366549	Asia
Asia|hCoV-19/India/WB-IK90/2020|EPI ISL 508408|B.1|India|2020-05-20	Asia|hCoV-19/India/TG-CCMB-AB397/2020|EPI ISL 539666|B.1.1.8|India|2020-08-13	0.0006719746	Asia
Asia|hCoV-19/United Arab Emirates/L3290264100/2020|EPI ISL 520704|B.1.1|United Arab Emirates|2020-05-20	Asia|hCoV-19/India/TG-CCMB-AB397/2020|EPI ISL 539666|B.1.1.8|India|2020-08-13	0.0004366420	Asia
Asia|hCoV-19/India/WB-IK92/2020|EPI ISL 508410|B.1|India|2020-05-20	Asia|hCoV-19/India/TG-CCMB-AB397/2020|EPI ISL 539666|B.1.1.8|India|2020-08-13	0.0005711266	Asia
Asia|hCoV-19/Oman/RESP-20-B-15133/2020|EPI ISL 518825|B.1.1.27|Oman|2020-05-21	Asia|hCoV-19/India/TG-CCMB-AB397/2020|EPI ISL 539666|B.1.1.8|India|2020-08-13	0.0005710569	Asia
Asia|hCoV-19/India/TG-CCMB-L1208/2020|EPI ISL 471588|B.1|India|2020-05-21	Asia|hCoV-19/India/TG-CCMB-AB397/2020|EPI ISL 539666|B.1.1.8|India|2020-08-13	0.0008737547	Asia
Asia|hCoV-19/India/MH-NCCS-NR2245/2020|EPI ISL 496572|B.1.247|India|2020-05-21	Asia|hCoV-19/India/TG-CCMB-AB397/2020|EPI ISL 539666|B.1.1.8|India|2020-08-13	0.0007055668	Asia
Asia|hCoV-19/Oman/RESP-20-B-15173/2020|EPI ISL 518826|B.1.1.27|Oman|2020-05-21	Asia|hCoV-19/India/TG-CCMB-AB397/2020|EPI ISL 539666|B.1.1.8|India|2020-08-13	0.0004702673	Asia
Asia|hCoV-19/South Korea/KCDC2299/2020|EPI ISL 510635|B.1.370|South Korea|2020-05-22	Asia|hCoV-19/India/TG-CCMB-AB397/2020|EPI ISL 539666|B.1.1.8|India|2020-08-13	0.0007056204	Asia
Asia|hCoV-19/Oman/205038337/2020|EPI ISL 491996|B.1.1.27|Oman|2020-05-22	Asia|hCoV-19/India/TG-CCMB-AB397/2020|EPI ISL 539666|B.1.1.8|India|2020-08-13	0.0005038765	Asia
Asia|hCoV-19/Oman/RESP-20-B-15879/2020|EPI ISL 518835|B.1.1.27|Oman|2020-05-22	Asia|hCoV-19/India/TG-CCMB-AB397/2020|EPI ISL 539666|B.1.1.8|India|2020-08-13	0.0005038681	Asia
Asia|hCoV-19/Oman/205038157/2020|EPI ISL 491993|B.1.1.27|Oman|2020-05-22	Asia|hCoV-19/India/TG-CCMB-AB397/2020|EPI ISL 539666|B.1.1.8|India|2020-08-13	0.0007391927	Asia
Asia|hCoV-19/Bangladesh/BCSIR-NILMRC-009/2020|EPI ISL 462095|B.1.1.316|Bangladesh|2020-05-23	Asia|hCoV-19/India/TG-CCMB-AB397/2020|EPI ISL 539666|B.1.1.8|India|2020-08-13	0.0005038764	Asia
Asia|hCoV-19/India/MH-AFMC-5458/2020|EPI ISL 496529|B.6|India|2020-05-23	Asia|hCoV-19/India/TG-CCMB-AB397/2020|EPI ISL 539666|B.1.1.8|India|2020-08-13	0.0010082904	Asia
Asia|hCoV-19/Bangladesh/BCSIR-NILMRC-002/2020|EPI ISL 462091|B.1.1|Bangladesh|2020-05-23	Asia|hCoV-19/India/TG-CCMB-AB397/2020|EPI ISL 539666|B.1.1.8|India|2020-08-13	0.0005374792	Asia
Asia|hCoV-19/Bangladesh/BCSIR-NILMRC-003/2020|EPI ISL 462092|B.1.1.316|Bangladesh|2020-05-23	Asia|hCoV-19/India/TG-CCMB-AB397/2020|EPI ISL 539666|B.1.1.8|India|2020-08-13	0.0004366824	Asia
Asia|hCoV-19/SaudiArabia/KAUST-JEDDAH888/2020|EPI ISL 513037|B.1|Saudi Arabia|2020-05-24	Asia|hCoV-19/India/TG-CCMB-AB397/2020|EPI ISL 539666|B.1.1.8|India|2020-08-13	0.0004366751	Asia
Asia|hCoV-19/India/TG-CCMB-GC2/2020|EPI ISL 528812|B.1.1|India|2020-05-24	Asia|hCoV-19/India/TG-CCMB-AB397/2020|EPI ISL 539666|B.1.1.8|India|2020-08-13	0.0004030646	Asia
Asia|hCoV-19/SaudiArabia/KAUST-JEDDAH831/2020|EPI ISL 513005|B.1.246|Saudi Arabia|2020-05-24	Asia|hCoV-19/India/TG-CCMB-AB397/2020|EPI ISL 539666|B.1.1.8|India|2020-08-13	0.0006383440	Asia
Asia|hCoV-19/India/GJ-GBRC139a/2020|EPI ISL 458097|B.1.247|India|2020-05-24	Asia|hCoV-19/India/TG-CCMB-AB397/2020|EPI ISL 539666|B.1.1.8|India|2020-08-13	0.0007055668	Asia
Asia|hCoV-19/India/TG-CCMB-L1452/2020|EPI ISL 471591|B.1.247|India|2020-05-25	Asia|hCoV-19/India/TG-CCMB-AB397/2020|EPI ISL 539666|B.1.1.8|India|2020-08-13	0.0007392364	Asia
Asia|hCoV-19/India/TG-CCMB-L1460/2020|EPI ISL 471597|B.1.160|India|2020-05-25	Asia|hCoV-19/India/TG-CCMB-AB397/2020|EPI ISL 539666|B.1.1.8|India|2020-08-13	0.0006384030	Asia
Asia|hCoV-19/United Arab Emirates/L3290314014/2020|EPI ISL 520706|A|United Arab Emirates|2020-05-25	Asia|hCoV-19/India/TG-CCMB-AB397/2020|EPI ISL 539666|B.1.1.8|India|2020-08-13	0.0008737513	Asia
Asia|hCoV-19/India/TG-CCMB-L1453/2020|EPI ISL 471592|B.1.247|India|2020-05-25	Asia|hCoV-19/India/TG-CCMB-AB397/2020|EPI ISL 539666|B.1.1.8|India|2020-08-13	0.0007392145	Asia
Asia|hCoV-19/Bangladesh/BCSIR-NILMRC-066/2020|EPI ISL 464164|B.1.1.316|Bangladesh|2020-05-26	Asia|hCoV-19/India/TG-CCMB-AB397/2020|EPI ISL 539666|B.1.1.8|India|2020-08-13	0.0005711457	Asia
Asia|hCoV-19/SaudiArabia/KAUST-MADINAH862/2020|EPI ISL 513197|B.1.160|Saudi Arabia|2020-05-26	Asia|hCoV-19/India/TG-CCMB-AB397/2020|EPI ISL 539666|B.1.1.8|India|2020-08-13	0.0006720057	Asia
Asia|hCoV-19/SaudiArabia/KAUST-MADINAH896/2020|EPI ISL 513199|B.1|Saudi Arabia|2020-05-26	Asia|hCoV-19/India/TG-CCMB-AB397/2020|EPI ISL 539666|B.1.1.8|India|2020-08-13	0.0007392145	Asia
Asia|hCoV-19/India/WB-S83/2020|EPI ISL 511899|B.1|India|2020-05-26	Asia|hCoV-19/India/TG-CCMB-AB397/2020|EPI ISL 539666|B.1.1.8|India|2020-08-13	0.0007056739	Asia
Asia|hCoV-19/India/GJ-GBRC164/2020|EPI ISL 461499|B.1.36|India|2020-05-27	Asia|hCoV-19/India/TG-CCMB-AB397/2020|EPI ISL 539666|B.1.1.8|India|2020-08-13	0.0008064486	Asia
Asia|hCoV-19/India/GJ-GBRC161b/2020|EPI ISL 461494|B.1|India|2020-05-27	Asia|hCoV-19/India/TG-CCMB-AB397/2020|EPI ISL 539666|B.1.1.8|India|2020-08-13	0.0005711530	Asia
Asia|hCoV-19/United Arab Emirates/L3290324509/2020|EPI ISL 520707|B.4|United Arab Emirates|2020-05-27	Asia|hCoV-19/India/TG-CCMB-AB397/2020|EPI ISL 539666|B.1.1.8|India|2020-08-13	0.0010084138	Asia
Asia|hCoV-19/India/GJ-GBRC163b/2020|EPI ISL 461498|B.1|India|2020-05-27	Asia|hCoV-19/India/TG-CCMB-AB397/2020|EPI ISL 539666|B.1.1.8|India|2020-08-13	0.0006384113	Asia
Asia|hCoV-19/Oman/205039569/2020|EPI ISL 492006|B.1.1.27|Oman|2020-05-28	Asia|hCoV-19/India/TG-CCMB-AB397/2020|EPI ISL 539666|B.1.1.8|India|2020-08-13	0.0004702534	Asia
Asia|hCoV-19/India/HR-IMT-AE21/2020|EPI ISL 560318|B.1|India|2020-05-28	Asia|hCoV-19/India/TG-CCMB-AB397/2020|EPI ISL 539666|B.1.1.8|India|2020-08-13	0.0006384031	Asia
Asia|hCoV-19/Oman/205039531/2020|EPI ISL 492005|B.1.1.27|Oman|2020-05-28	Asia|hCoV-19/India/TG-CCMB-AB397/2020|EPI ISL 539666|B.1.1.8|India|2020-08-13	0.0005374951	Asia
Asia|hCoV-19/India/WB-S67/2020|EPI ISL 508457|B.1|India|2020-05-28	Asia|hCoV-19/India/TG-CCMB-AB397/2020|EPI ISL 539666|B.1.1.8|India|2020-08-13	0.0006047984	Asia
Asia|hCoV-19/India/TG-CCMB-L1684/2020|EPI ISL 471622|B.1.1.8|India|2020-05-29	Asia|hCoV-19/India/TG-CCMB-AB397/2020|EPI ISL 539666|B.1.1.8|India|2020-08-13	0.0003358580	Asia
Asia|hCoV-19/India/MH-MW33/2020|EPI ISL 508436|B.1.1|India|2020-05-29	Asia|hCoV-19/India/TG-CCMB-AB397/2020|EPI ISL 539666|B.1.1.8|India|2020-08-13	0.0005374881	Asia
Asia|hCoV-19/India/UT-AR30/2020|EPI ISL 508178|B.1.1|India|2020-05-29	Asia|hCoV-19/India/TG-CCMB-AB397/2020|EPI ISL 539666|B.1.1.8|India|2020-08-13	0.0004702612	Asia
Asia|hCoV-19/India/OR-ILSCV32007/2020|EPI ISL 481154|B.1.247|India|2020-05-29	Asia|hCoV-19/India/TG-CCMB-AB397/2020|EPI ISL 539666|B.1.1.8|India|2020-08-13	0.0007056648	Asia
Asia|hCoV-19/United Arab Emirates/L3290361549/2020|EPI ISL 520708|B.1.1.296|United Arab Emirates|2020-05-30	Asia|hCoV-19/India/TG-CCMB-AB397/2020|EPI ISL 539666|B.1.1.8|India|2020-08-13	0.0006383546	Asia
Asia|hCoV-19/United Arab Emirates/L3290363526/2020|EPI ISL 520710|A|United Arab Emirates|2020-05-30	Asia|hCoV-19/India/TG-CCMB-AB397/2020|EPI ISL 539666|B.1.1.8|India|2020-08-13	0.0009410884	Asia
Asia|hCoV-19/United Arab Emirates/L2005036714/2020|EPI ISL 520676|B.1.1|United Arab Emirates|2020-05-30	Asia|hCoV-19/India/TG-CCMB-AB397/2020|EPI ISL 539666|B.1.1.8|India|2020-08-13	0.0004030459	Asia
Asia|hCoV-19/Oman/205039804/2020|EPI ISL 492009|B.1.1.27|Oman|2020-05-30	Asia|hCoV-19/India/TG-CCMB-AB397/2020|EPI ISL 539666|B.1.1.8|India|2020-08-13	0.0005042322	Asia
Asia|hCoV-19/Oman/205040106/2020|EPI ISL 492011|B.1.1.27|Oman|2020-05-31	Asia|hCoV-19/India/TG-CCMB-AB397/2020|EPI ISL 539666|B.1.1.8|India|2020-08-13	0.0005711266	Asia
Asia|hCoV-19/Oman/205040194/2020|EPI ISL 492012|B.1.1.27|Oman|2020-05-31	Asia|hCoV-19/India/TG-CCMB-AB397/2020|EPI ISL 539666|B.1.1.8|India|2020-08-13	0.0005038532	Asia
Asia|hCoV-19/Bangladesh/BCSIR-NILMRC-319/2020|EPI ISL 498932|B.1.1.316|Bangladesh|2020-05-31	Asia|hCoV-19/India/TG-CCMB-AB397/2020|EPI ISL 539666|B.1.1.8|India|2020-08-13	0.0005375379	Asia
Asia|hCoV-19/Bangladesh/BCSIR-NILMRC-320/2020|EPI ISL 504181|B.1.1|Bangladesh|2020-05-31	Asia|hCoV-19/India/TG-CCMB-AB397/2020|EPI ISL 539666|B.1.1.8|India|2020-08-13	0.0007056440	Asia
Asia|hCoV-19/Bangladesh/BCSIR-NILMRC-052/2020|EPI ISL 466627|B.1.1|Bangladesh|2020-06-01	Asia|hCoV-19/India/TG-CCMB-AB397/2020|EPI ISL 539666|B.1.1.8|India|2020-08-13	0.0005038615	Asia
Asia|hCoV-19/India/UT-AR4/2020|EPI ISL 508184|B.1.1|India|2020-06-01	Asia|hCoV-19/India/TG-CCMB-AB397/2020|EPI ISL 539666|B.1.1.8|India|2020-08-13	0.0005038765	Asia
Asia|hCoV-19/Bangladesh/BCSIR-NILMRC-080/2020|EPI ISL 464162|B.1.1|Bangladesh|2020-06-01	Asia|hCoV-19/India/TG-CCMB-AB397/2020|EPI ISL 539666|B.1.1.8|India|2020-08-13	0.0004030579	Asia
Asia|hCoV-19/Bangladesh/BCSIR-NILMRC-073/2020|EPI ISL 466689|B.1.1|Bangladesh|2020-06-01	Asia|hCoV-19/India/TG-CCMB-AB397/2020|EPI ISL 539666|B.1.1.8|India|2020-08-13	0.0004702969	Asia
Asia|hCoV-19/India/TG-CCMB-L1746/2020|EPI ISL 471631|B.1.1.8|India|2020-06-01	Asia|hCoV-19/India/TG-CCMB-AB397/2020|EPI ISL 539666|B.1.1.8|India|2020-08-13	0.0003694574	Asia
Asia|hCoV-19/India/UT-AR33/2020|EPI ISL 508181|A|India|2020-06-02	Asia|hCoV-19/India/TG-CCMB-AB397/2020|EPI ISL 539666|B.1.1.8|India|2020-08-13	0.0011093843	Asia
Asia|hCoV-19/United Arab Emirates/313/2020|EPI ISL 528696|B.1.1.296|United Arab Emirates|2020-06-02	Asia|hCoV-19/India/TG-CCMB-AB397/2020|EPI ISL 539666|B.1.1.8|India|2020-08-13	0.0006047447	Asia
Asia|hCoV-19/India/TG-CCMB-L1811/2020|EPI ISL 471637|B.1.1.8|India|2020-06-02	Asia|hCoV-19/India/TG-CCMB-AB397/2020|EPI ISL 539666|B.1.1.8|India|2020-08-13	0.0003694574	Asia
Asia|hCoV-19/India/TG-CCMB-L1822-ONT/2020|EPI ISL 495164|B.1.1.8|India|2020-06-02	Asia|hCoV-19/India/TG-CCMB-AB397/2020|EPI ISL 539666|B.1.1.8|India|2020-08-13	0.0005711361	Asia
Asia|hCoV-19/United Arab Emirates/310/2020|EPI ISL 528695|B.1.1|United Arab Emirates|2020-06-02	Asia|hCoV-19/India/TG-CCMB-AB397/2020|EPI ISL 539666|B.1.1.8|India|2020-08-13	0.0005038849	Asia
Asia|hCoV-19/Bangladesh/BCSIR-NILMRC-327/2020|EPI ISL 498793|B.1.1|Bangladesh|2020-06-03	Asia|hCoV-19/India/TG-CCMB-AB397/2020|EPI ISL 539666|B.1.1.8|India|2020-08-13	0.0005038383	Asia
Asia|hCoV-19/India/GJ-GBRC183b/2020|EPI ISL 467054|B.1|India|2020-06-03	Asia|hCoV-19/India/TG-CCMB-AB397/2020|EPI ISL 539666|B.1.1.8|India|2020-08-13	0.0006383333	Asia
Asia|hCoV-19/Bangladesh/BCSIR-NILMRC-330/2020|EPI ISL 504182|B.1.1|Bangladesh|2020-06-03	Asia|hCoV-19/India/TG-CCMB-AB397/2020|EPI ISL 539666|B.1.1.8|India|2020-08-13	0.0007056766	Asia
Asia|hCoV-19/United Arab Emirates/L2006030255/2020|EPI ISL 520678|B.4|United Arab Emirates|2020-06-03	Asia|hCoV-19/India/TG-CCMB-AB397/2020|EPI ISL 539666|B.1.1.8|India|2020-08-13	0.0009411042	Asia
Asia|hCoV-19/India/GJ-GBRC181b/2020|EPI ISL 467050|B.1.36|India|2020-06-03	Asia|hCoV-19/India/TG-CCMB-AB397/2020|EPI ISL 539666|B.1.1.8|India|2020-08-13	0.0008064964	Asia
Asia|hCoV-19/India/KA-IB41/2020|EPI ISL 508320|B.1.1|India|2020-06-04	Asia|hCoV-19/India/TG-CCMB-AB397/2020|EPI ISL 539666|B.1.1.8|India|2020-08-13	0.0004702751	Asia
Asia|hCoV-19/Oman/205041374/2020|EPI ISL 492016|B.1.1.27|Oman|2020-06-04	Asia|hCoV-19/India/TG-CCMB-AB397/2020|EPI ISL 539666|B.1.1.8|India|2020-08-13	0.0006719660	Asia
Asia|hCoV-19/India/TG-CCMB-M22/2020|EPI ISL 495194|B.1.1.8|India|2020-06-04	Asia|hCoV-19/India/TG-CCMB-AB397/2020|EPI ISL 539666|B.1.1.8|India|2020-08-13	0.0003694574	Asia
Asia|hCoV-19/India/TG-CCMB-M2/2020|EPI ISL 495192|B.1.1.8|India|2020-06-04	Asia|hCoV-19/India/TG-CCMB-AB397/2020|EPI ISL 539666|B.1.1.8|India|2020-08-13	0.0004030460	Asia
Asia|hCoV-19/India/TG-CCMB-L1931/2020|EPI ISL 495171|B.1.1.8|India|2020-06-04	Asia|hCoV-19/India/TG-CCMB-AB397/2020|EPI ISL 539666|B.1.1.8|India|2020-08-13	0.0004030527	Asia
Asia|hCoV-19/India/GJ-GBRC190/2020|EPI ISL 469033|B.1.160|India|2020-06-05	Asia|hCoV-19/India/TG-CCMB-AB397/2020|EPI ISL 539666|B.1.1.8|India|2020-08-13	0.0007056321	Asia
Asia|hCoV-19/India/OR-ILSCV32889/2020|EPI ISL 481171|B.1.1|India|2020-06-05	Asia|hCoV-19/India/TG-CCMB-AB397/2020|EPI ISL 539666|B.1.1.8|India|2020-08-13	0.0005038765	Asia
Asia|hCoV-19/India/GJ-GBRC192/2020|EPI ISL 469036|B.1.160|India|2020-06-05	Asia|hCoV-19/India/TG-CCMB-AB397/2020|EPI ISL 539666|B.1.1.8|India|2020-08-13	0.0006383440	Asia
Asia|hCoV-19/India/GJ-GBRC361a/2020|EPI ISL 514611|B.1.247|India|2020-06-05	Asia|hCoV-19/India/TG-CCMB-AB397/2020|EPI ISL 539666|B.1.1.8|India|2020-08-13	0.0008401067	Asia
Asia|hCoV-19/Oman/205041592/2020|EPI ISL 492017|B.1.1.27|Oman|2020-06-05	Asia|hCoV-19/India/TG-CCMB-AB397/2020|EPI ISL 539666|B.1.1.8|India|2020-08-13	0.0005710738	Asia
Asia|hCoV-19/India/TG-CCMB-M175/2020|EPI ISL 495190|B.1.1.8|India|2020-06-06	Asia|hCoV-19/India/TG-CCMB-AB397/2020|EPI ISL 539666|B.1.1.8|India|2020-08-13	0.0003694574	Asia
Asia|hCoV-19/India/TG-CCMB-M135/2020|EPI ISL 495184|B.1.1.8|India|2020-06-06	Asia|hCoV-19/India/TG-CCMB-AB397/2020|EPI ISL 539666|B.1.1.8|India|2020-08-13	0.0003022571	Asia
Asia|hCoV-19/India/TG-CCMB-M116/2020|EPI ISL 495182|B.1.1|India|2020-06-06	Asia|hCoV-19/India/TG-CCMB-AB397/2020|EPI ISL 539666|B.1.1.8|India|2020-08-13	0.0004366622	Asia
Asia|hCoV-19/India/MH-MW36/2020|EPI ISL 511927|B.1.36|India|2020-06-06	Asia|hCoV-19/India/TG-CCMB-AB397/2020|EPI ISL 539666|B.1.1.8|India|2020-08-13	0.0009073522	Asia
Asia|hCoV-19/South Korea/KCDC2448/2020|EPI ISL 514851|B.1.1|South Korea|2020-06-07	Asia|hCoV-19/India/TG-CCMB-AB397/2020|EPI ISL 539666|B.1.1.8|India|2020-08-13	0.0005711002	Asia
Asia|hCoV-19/Bangladesh/BCSIR-NILMRC-103/2020|EPI ISL 475084|B.1.1.316|Bangladesh|2020-06-07	Asia|hCoV-19/India/TG-CCMB-AB397/2020|EPI ISL 539666|B.1.1.8|India|2020-08-13	0.0004030646	Asia
Asia|hCoV-19/Bangladesh/BCSIR-NILMRC-108/2020|EPI ISL 475756|B.1.1.316|Bangladesh|2020-06-07	Asia|hCoV-19/India/TG-CCMB-AB397/2020|EPI ISL 539666|B.1.1.8|India|2020-08-13	0.0004367191	Asia
Asia|hCoV-19/India/TG-CCMB-M181/2020|EPI ISL 495191|B.1|India|2020-06-07	Asia|hCoV-19/India/TG-CCMB-AB397/2020|EPI ISL 539666|B.1.1.8|India|2020-08-13	0.0006384301	Asia
Asia|hCoV-19/United Arab Emirates/L3300068662/2020|EPI ISL 520715|B.1.1|United Arab Emirates|2020-06-07	Asia|hCoV-19/India/TG-CCMB-AB397/2020|EPI ISL 539666|B.1.1.8|India|2020-08-13	0.0004030460	Asia
Asia|hCoV-19/India/GJ-GBRC222a/2020|EPI ISL 476855|B.1.36|India|2020-06-08	Asia|hCoV-19/India/TG-CCMB-AB397/2020|EPI ISL 539666|B.1.1.8|India|2020-08-13	0.0009074211	Asia
Asia|hCoV-19/India/GJ-GBRC312b/2020|EPI ISL 495068|B.1.5|India|2020-06-08	Asia|hCoV-19/India/TG-CCMB-AB397/2020|EPI ISL 539666|B.1.1.8|India|2020-08-13	0.0006720057	Asia
Asia|hCoV-19/India/GJ-GBRC219b/2020|EPI ISL 475057|B.1.36|India|2020-06-08	Asia|hCoV-19/India/TG-CCMB-AB397/2020|EPI ISL 539666|B.1.1.8|India|2020-08-13	0.0008065099	Asia
Asia|hCoV-19/India/GJ-GBRC201b/2020|EPI ISL 469047|B.1.36|India|2020-06-08	Asia|hCoV-19/India/TG-CCMB-AB397/2020|EPI ISL 539666|B.1.1.8|India|2020-08-13	0.0008401456	Asia
Asia|hCoV-19/India/OR-ILSCV34480/2020|EPI ISL 481184|B.1.1|India|2020-06-09	Asia|hCoV-19/India/TG-CCMB-AB397/2020|EPI ISL 539666|B.1.1.8|India|2020-08-13	0.0005038765	Asia
Asia|hCoV-19/India/TG-CCMB-M361/2020|EPI ISL 495201|B.1.1.8|India|2020-06-09	Asia|hCoV-19/India/TG-CCMB-AB397/2020|EPI ISL 539666|B.1.1.8|India|2020-08-13	0.0004030646	Asia
Asia|hCoV-19/India/TG-CCMB-M359/2020|EPI ISL 495200|B.1.5|India|2020-06-09	Asia|hCoV-19/India/TG-CCMB-AB397/2020|EPI ISL 539666|B.1.1.8|India|2020-08-13	0.0004702890	Asia
Asia|hCoV-19/Oman/205042822/2020|EPI ISL 492020|B.1.1.27|Oman|2020-06-09	Asia|hCoV-19/India/TG-CCMB-AB397/2020|EPI ISL 539666|B.1.1.8|India|2020-08-13	0.0006046888	Asia
Asia|hCoV-19/India/TG-CCMB-M588/2020|EPI ISL 495217|B.1.1.8|India|2020-06-10	Asia|hCoV-19/India/TG-CCMB-AB397/2020|EPI ISL 539666|B.1.1.8|India|2020-08-13	0.0003358480	Asia
Asia|hCoV-19/India/OR-ILSCV35475/2020|EPI ISL 481199|B.1|India|2020-06-10	Asia|hCoV-19/India/TG-CCMB-AB397/2020|EPI ISL 539666|B.1.1.8|India|2020-08-13	0.0005711794	Asia
Asia|hCoV-19/India/HR-MW39/2020|EPI ISL 511928|B.1.1|India|2020-06-10	Asia|hCoV-19/India/TG-CCMB-AB397/2020|EPI ISL 539666|B.1.1.8|India|2020-08-13	0.0006046988	Asia
Asia|hCoV-19/India/WB-S98/2020|EPI ISL 508487|B.1|India|2020-06-10	Asia|hCoV-19/India/TG-CCMB-AB397/2020|EPI ISL 539666|B.1.1.8|India|2020-08-13	0.0007729254	Asia
Asia|hCoV-19/India/GJ-GBRC227/2020|EPI ISL 476864|B.1.36|India|2020-06-11	Asia|hCoV-19/India/TG-CCMB-AB397/2020|EPI ISL 539666|B.1.1.8|India|2020-08-13	0.0007728667	Asia
Asia|hCoV-19/Oman/205043490/2020|EPI ISL 492026|B.1.1.27|Oman|2020-06-11	Asia|hCoV-19/India/TG-CCMB-AB397/2020|EPI ISL 539666|B.1.1.8|India|2020-08-13	0.0005711002	Asia
Asia|hCoV-19/India/GJ-GBRC228b/2020|EPI ISL 476866|B.1.36|India|2020-06-11	Asia|hCoV-19/India/TG-CCMB-AB397/2020|EPI ISL 539666|B.1.1.8|India|2020-08-13	0.0007055994	Asia
Asia|hCoV-19/India/GJ-GBRC261b/2020|EPI ISL 483854|B.1.36|India|2020-06-11	Asia|hCoV-19/India/TG-CCMB-AB397/2020|EPI ISL 539666|B.1.1.8|India|2020-08-13	0.0009075052	Asia
Asia|hCoV-19/Bangladesh/BCSIR-NILMRC-175/2020|EPI ISL 483622|B.1.1.316|Bangladesh|2020-06-12	Asia|hCoV-19/India/TG-CCMB-AB397/2020|EPI ISL 539666|B.1.1.8|India|2020-08-13	0.0005374792	Asia
Asia|hCoV-19/India/GJ-GBRC229b/2020|EPI ISL 476868|B.1.36|India|2020-06-12	Asia|hCoV-19/India/TG-CCMB-AB397/2020|EPI ISL 539666|B.1.1.8|India|2020-08-13	0.0008401456	Asia
Asia|hCoV-19/India/GJ-GBRC255a/2020|EPI ISL 483842|B.1.36|India|2020-06-12	Asia|hCoV-19/India/TG-CCMB-AB397/2020|EPI ISL 539666|B.1.1.8|India|2020-08-13	0.0007728538	Asia
Asia|hCoV-19/India/GJ-GBRC236/2020|EPI ISL 476878|B.1.5|India|2020-06-12	Asia|hCoV-19/India/TG-CCMB-AB397/2020|EPI ISL 539666|B.1.1.8|India|2020-08-13	0.0004702890	Asia
Asia|hCoV-19/India/GJ-GBRC277a/2020|EPI ISL 483878|B.1|India|2020-06-13	Asia|hCoV-19/India/TG-CCMB-AB397/2020|EPI ISL 539666|B.1.1.8|India|2020-08-13	0.0006047905	Asia
Asia|hCoV-19/India/GJ-GBRC269/2020|EPI ISL 483866|B.1.5|India|2020-06-13	Asia|hCoV-19/India/TG-CCMB-AB397/2020|EPI ISL 539666|B.1.1.8|India|2020-08-13	0.0005375199	Asia
Asia|hCoV-19/SaudiArabia/KAUST-MADINAH1044/2020|EPI ISL 513076|B.1|Saudi Arabia|2020-06-13	Asia|hCoV-19/India/TG-CCMB-AB397/2020|EPI ISL 539666|B.1.1.8|India|2020-08-13	0.0008064591	Asia
Asia|hCoV-19/United Arab Emirates/434/2020|EPI ISL 528700|B.1.1|United Arab Emirates|2020-06-13	Asia|hCoV-19/India/TG-CCMB-AB397/2020|EPI ISL 539666|B.1.1.8|India|2020-08-13	0.0005038616	Asia
Asia|hCoV-19/India/GJ-GBRC242/2020|EPI ISL 483823|B.1.36|India|2020-06-14	Asia|hCoV-19/India/TG-CCMB-AB397/2020|EPI ISL 539666|B.1.1.8|India|2020-08-13	0.0008065473	Asia
Asia|hCoV-19/India/GJ-GBRC245/2020|EPI ISL 483826|B.1.247|India|2020-06-14	Asia|hCoV-19/India/TG-CCMB-AB397/2020|EPI ISL 539666|B.1.1.8|India|2020-08-13	0.0007392829	Asia
Asia|hCoV-19/India/HR-TF2/2020|EPI ISL 508496|B.1.36|India|2020-06-14	Asia|hCoV-19/India/TG-CCMB-AB397/2020|EPI ISL 539666|B.1.1.8|India|2020-08-13	0.0008737692	Asia
Asia|hCoV-19/India/GJ-GBRC243/2020|EPI ISL 483824|B.1.160|India|2020-06-14	Asia|hCoV-19/India/TG-CCMB-AB397/2020|EPI ISL 539666|B.1.1.8|India|2020-08-13	0.0007392829	Asia
Asia|hCoV-19/India/GJ-GBRC301a/2020|EPI ISL 495046|B.1.247|India|2020-06-15	Asia|hCoV-19/India/TG-CCMB-AB397/2020|EPI ISL 539666|B.1.1.8|India|2020-08-13	0.0006383440	Asia
Asia|hCoV-19/India/GJ-GBRC296a/2020|EPI ISL 495036|B.1|India|2020-06-15	Asia|hCoV-19/India/TG-CCMB-AB397/2020|EPI ISL 539666|B.1.1.8|India|2020-08-13	0.0006047424	Asia
Asia|hCoV-19/India/GJ-GBRC294/2020|EPI ISL 495034|B.1|India|2020-06-15	Asia|hCoV-19/India/TG-CCMB-AB397/2020|EPI ISL 539666|B.1.1.8|India|2020-08-13	0.0007058130	Asia
Asia|hCoV-19/India/GJ-GBRC292b/2020|EPI ISL 495031|B.1|India|2020-06-15	Asia|hCoV-19/India/TG-CCMB-AB397/2020|EPI ISL 539666|B.1.1.8|India|2020-08-13	0.0006721580	Asia
Asia|hCoV-19/Bangladesh/BCSIR-NILMRC-186/2020|EPI ISL 483694|B.1.36|Bangladesh|2020-06-16	Asia|hCoV-19/India/TG-CCMB-AB397/2020|EPI ISL 539666|B.1.1.8|India|2020-08-13	0.0008401456	Asia
Asia|hCoV-19/India/DL-MN1/2020|EPI ISL 508415|B.1.36|India|2020-06-16	Asia|hCoV-19/India/TG-CCMB-AB397/2020|EPI ISL 539666|B.1.1.8|India|2020-08-13	0.0008400678	Asia
Asia|hCoV-19/United Arab Emirates/L2006032095/2020|EPI ISL 520679|A|United Arab Emirates|2020-06-16	Asia|hCoV-19/India/TG-CCMB-AB397/2020|EPI ISL 539666|B.1.1.8|India|2020-08-13	0.0008737918	Asia
Asia|hCoV-19/Bangladesh/CHRF-0027/2020|EPI ISL 477136|B.1.1|Bangladesh|2020-06-16	Asia|hCoV-19/India/TG-CCMB-AB397/2020|EPI ISL 539666|B.1.1.8|India|2020-08-13	0.0005711553	Asia
Asia|hCoV-19/SaudiArabia/KAUST-JEDDAH1010/2020|EPI ISL 512881|B.1.247|Saudi Arabia|2020-06-17	Asia|hCoV-19/India/TG-CCMB-AB397/2020|EPI ISL 539666|B.1.1.8|India|2020-08-13	0.0006384030	Asia
Asia|hCoV-19/India/DL-TF17/2020|EPI ISL 508495|B.1.36|India|2020-06-17	Asia|hCoV-19/India/TG-CCMB-AB397/2020|EPI ISL 539666|B.1.1.8|India|2020-08-13	0.0008737951	Asia
Asia|hCoV-19/India/GJ-GBRC322a/2020|EPI ISL 500949|A|India|2020-06-17	Asia|hCoV-19/India/TG-CCMB-AB397/2020|EPI ISL 539666|B.1.1.8|India|2020-08-13	0.0006720169	Asia
Asia|hCoV-19/India/GJ-GBRC317/2020|EPI ISL 500947|B.1.246|India|2020-06-17	Asia|hCoV-19/India/TG-CCMB-AB397/2020|EPI ISL 539666|B.1.1.8|India|2020-08-13	0.0006383735	Asia
Asia|hCoV-19/Bangladesh/BCSIR-NILMRC-158/2020|EPI ISL 480447|B.1.36|Bangladesh|2020-06-18	Asia|hCoV-19/India/TG-CCMB-AB397/2020|EPI ISL 539666|B.1.1.8|India|2020-08-13	0.0008401455	Asia
Asia|hCoV-19/India/GJ-GBRC-363/2020|EPI ISL 524715|B.1.36|India|2020-06-18	Asia|hCoV-19/India/TG-CCMB-AB397/2020|EPI ISL 539666|B.1.1.8|India|2020-08-13	0.0008401067	Asia
Asia|hCoV-19/Bangladesh/BCSIR-NILMRC-151/2020|EPI ISL 480440|B.1.1|Bangladesh|2020-06-18	Asia|hCoV-19/India/TG-CCMB-AB397/2020|EPI ISL 539666|B.1.1.8|India|2020-08-13	0.0005710928	Asia
Asia|hCoV-19/India/GJ-GBRC-366a/2020|EPI ISL 524719|B.1.160|India|2020-06-18	Asia|hCoV-19/India/TG-CCMB-AB397/2020|EPI ISL 539666|B.1.1.8|India|2020-08-13	0.0006383735	Asia
Asia|hCoV-19/Bangladesh/BCSIR-NILMRC-118a/2020|EPI ISL 482487|B.1.1|Bangladesh|2020-06-18	Asia|hCoV-19/India/TG-CCMB-AB397/2020|EPI ISL 539666|B.1.1.8|India|2020-08-13	0.0005710928	Asia
Asia|hCoV-19/India/GJ-GBRC310b/2020|EPI ISL 495064|B.1.36|India|2020-06-19	Asia|hCoV-19/India/TG-CCMB-AB397/2020|EPI ISL 539666|B.1.1.8|India|2020-08-13	0.0008064114	Asia
Asia|hCoV-19/India/HR-TF24/2020|EPI ISL 508498|B.6|India|2020-06-19	Asia|hCoV-19/India/TG-CCMB-AB397/2020|EPI ISL 539666|B.1.1.8|India|2020-08-13	0.0009747223	Asia
Asia|hCoV-19/India/GJ-GBRC246/2020|EPI ISL 483827|B.1.5|India|2020-06-19	Asia|hCoV-19/India/TG-CCMB-AB397/2020|EPI ISL 539666|B.1.1.8|India|2020-08-13	0.0007056648	Asia
Asia|hCoV-19/India/GJ-GBRC247/2020|EPI ISL 483828|B.1.36|India|2020-06-19	Asia|hCoV-19/India/TG-CCMB-AB397/2020|EPI ISL 539666|B.1.1.8|India|2020-08-13	0.0008400678	Asia
Asia|hCoV-19/India/DL-MN26/2020|EPI ISL 508418|B.1.36|India|2020-06-20	Asia|hCoV-19/India/TG-CCMB-AB397/2020|EPI ISL 539666|B.1.1.8|India|2020-08-13	0.0007392022	Asia
Asia|hCoV-19/India/GJ-GBRC311a/2020|EPI ISL 495065|B.1.246|India|2020-06-20	Asia|hCoV-19/India/TG-CCMB-AB397/2020|EPI ISL 539666|B.1.1.8|India|2020-08-13	0.0007392583	Asia
Asia|hCoV-19/Bangladesh/BCSIR-NILMRC-182/2020|EPI ISL 483630|B.1.1|Bangladesh|2020-06-20	Asia|hCoV-19/India/TG-CCMB-AB397/2020|EPI ISL 539666|B.1.1.8|India|2020-08-13	0.0004030460	Asia
Asia|hCoV-19/India/GJ-GBRC311b/2020|EPI ISL 495066|B.1.36|India|2020-06-20	Asia|hCoV-19/India/TG-CCMB-AB397/2020|EPI ISL 539666|B.1.1.8|India|2020-08-13	0.0008065234	Asia
Asia|hCoV-19/Bangladesh/BCSIR-NILMRC-181/2020|EPI ISL 483629|B.1.1|Bangladesh|2020-06-20	Asia|hCoV-19/India/TG-CCMB-AB397/2020|EPI ISL 539666|B.1.1.8|India|2020-08-13	0.0007056230	Asia
Asia|hCoV-19/India/KA-IB23/2020|EPI ISL 508301|B.1.5|India|2020-06-21	Asia|hCoV-19/India/TG-CCMB-AB397/2020|EPI ISL 539666|B.1.1.8|India|2020-08-13	0.0006719858	Asia
Asia|hCoV-19/South Korea/KCDC2542/2020|EPI ISL 514945|B.1.1|South Korea|2020-06-21	Asia|hCoV-19/India/TG-CCMB-AB397/2020|EPI ISL 539666|B.1.1.8|India|2020-08-13	0.0007056204	Asia
Asia|hCoV-19/Indonesia/YO-UGM-202449/2020|EPI ISL 516800|B.1.160|Indonesia|2020-06-22	Asia|hCoV-19/India/TG-CCMB-AB397/2020|EPI ISL 539666|B.1.1.8|India|2020-08-13	0.0007055877	Asia
Asia|hCoV-19/Singapore/268nan/2020|EPI ISL 477180|B.1.5|Singapore|2020-06-22	Asia|hCoV-19/India/TG-CCMB-AB397/2020|EPI ISL 539666|B.1.1.8|India|2020-08-13	0.0005039062	Asia
Asia|hCoV-19/India/HR-TF30/2020|EPI ISL 508503|B.1.36|India|2020-06-22	Asia|hCoV-19/India/TG-CCMB-AB397/2020|EPI ISL 539666|B.1.1.8|India|2020-08-13	0.0008736479	Asia
Asia|hCoV-19/India/GJ-GBRC-384a/2020|EPI ISL 524744|B.1.36|India|2020-06-22	Asia|hCoV-19/India/TG-CCMB-AB397/2020|EPI ISL 539666|B.1.1.8|India|2020-08-13	0.0009418319	Asia
Asia|hCoV-19/Hong Kong/HKU-200723-003/2020|EPI ISL 497770|B.1.275|Hong Kong|2020-06-22	Asia|hCoV-19/India/TG-CCMB-AB397/2020|EPI ISL 539666|B.1.1.8|India|2020-08-13	0.0009075053	Asia
Asia|hCoV-19/SaudiArabia/KAUST-JEDDAH1000/2020|EPI ISL 512874|B.1.247|Saudi Arabia|2020-06-23	Asia|hCoV-19/India/TG-CCMB-AB397/2020|EPI ISL 539666|B.1.1.8|India|2020-08-13	0.0006383629	Asia
Asia|hCoV-19/SaudiArabia/KAUST-JEDDAH999/2020|EPI ISL 513072|B.1.1|Saudi Arabia|2020-06-23	Asia|hCoV-19/India/TG-CCMB-AB397/2020|EPI ISL 539666|B.1.1.8|India|2020-08-13	0.0004702533	Asia
Asia|hCoV-19/SaudiArabia/KAUST-JEDDAH1033/2020|EPI ISL 512902|B.1.261|Saudi Arabia|2020-06-23	Asia|hCoV-19/India/TG-CCMB-AB397/2020|EPI ISL 539666|B.1.1.8|India|2020-08-13	0.0007728766	Asia
Asia|hCoV-19/SaudiArabia/KAUST-JEDDAH1031/2020|EPI ISL 512900|B.1.247|Saudi Arabia|2020-06-23	Asia|hCoV-19/India/TG-CCMB-AB397/2020|EPI ISL 539666|B.1.1.8|India|2020-08-13	0.0007391803	Asia
Asia|hCoV-19/Bangladesh/BCSIR-NILMRC-219/2020|EPI ISL 483707|B.1.1.316|Bangladesh|2020-06-24	Asia|hCoV-19/India/TG-CCMB-AB397/2020|EPI ISL 539666|B.1.1.8|India|2020-08-13	0.0005039315	Asia
Asia|hCoV-19/Bangladesh/BCSIR-NILMRC-216/2020|EPI ISL 483703|B.1.36|Bangladesh|2020-06-24	Asia|hCoV-19/India/TG-CCMB-AB397/2020|EPI ISL 539666|B.1.1.8|India|2020-08-13	0.0008401455	Asia
Asia|hCoV-19/South Korea/KCDC2558/2020|EPI ISL 514961|B.1.1|South Korea|2020-06-24	Asia|hCoV-19/India/TG-CCMB-AB397/2020|EPI ISL 539666|B.1.1.8|India|2020-08-13	0.0004702969	Asia
Asia|hCoV-19/South Korea/KCDC2557/2020|EPI ISL 514960|B.1.1|South Korea|2020-06-24	Asia|hCoV-19/India/TG-CCMB-AB397/2020|EPI ISL 539666|B.1.1.8|India|2020-08-13	0.0005375379	Asia
Asia|hCoV-19/Bangladesh/BCSIR-NILMRC-218/2020|EPI ISL 483705|B.1.1|Bangladesh|2020-06-24	Asia|hCoV-19/India/TG-CCMB-AB397/2020|EPI ISL 539666|B.1.1.8|India|2020-08-13	0.0005375379	Asia
Asia|hCoV-19/India/GJ-GBRC329/2020|EPI ISL 512064|B.1.36|India|2020-06-25	Asia|hCoV-19/India/TG-CCMB-AB397/2020|EPI ISL 539666|B.1.1.8|India|2020-08-13	0.0007728896	Asia
Asia|hCoV-19/India/GJ-GBRC357b/2020|EPI ISL 514607|B.1.36|India|2020-06-25	Asia|hCoV-19/India/TG-CCMB-AB397/2020|EPI ISL 539666|B.1.1.8|India|2020-08-13	0.0008065234	Asia
Asia|hCoV-19/India/GJ-GBRC355a/2020|EPI ISL 514603|B.1.36|India|2020-06-25	Asia|hCoV-19/India/TG-CCMB-AB397/2020|EPI ISL 539666|B.1.1.8|India|2020-08-13	0.0007055995	Asia
Asia|hCoV-19/India/GJ-GBRC356/2020|EPI ISL 514605|B.1.36|India|2020-06-25	Asia|hCoV-19/India/TG-CCMB-AB397/2020|EPI ISL 539666|B.1.1.8|India|2020-08-13	0.0008401315	Asia
Asia|hCoV-19/India/GJ-GBRC355b/2020|EPI ISL 514604|B.1.36|India|2020-06-25	Asia|hCoV-19/India/TG-CCMB-AB397/2020|EPI ISL 539666|B.1.1.8|India|2020-08-13	0.0007392364	Asia
Asia|hCoV-19/United Arab Emirates/529/2020|EPI ISL 528703|B.1.1.220|United Arab Emirates|2020-06-26	Asia|hCoV-19/India/TG-CCMB-AB397/2020|EPI ISL 539666|B.1.1.8|India|2020-08-13	0.0006047525	Asia
Asia|hCoV-19/Indonesia/JT-UGM-202538/2020|EPI ISL 525492|B.1.160|Indonesia|2020-06-26	Asia|hCoV-19/India/TG-CCMB-AB397/2020|EPI ISL 539666|B.1.1.8|India|2020-08-13	0.0007728538	Asia
Asia|hCoV-19/India/UP-MN32/2020|EPI ISL 508419|B.1.36|India|2020-06-27	Asia|hCoV-19/India/TG-CCMB-AB397/2020|EPI ISL 539666|B.1.1.8|India|2020-08-13	0.0007728309	Asia
Asia|hCoV-19/South Korea/KCDC2683/2020|EPI ISL 522464|B.1.275|South Korea|2020-06-27	Asia|hCoV-19/India/TG-CCMB-AB397/2020|EPI ISL 539666|B.1.1.8|India|2020-08-13	0.0007151584	Asia
Asia|hCoV-19/Indonesia/JB-TFRIC19-R30535/2020|EPI ISL 528747|B.1.1|Indonesia|2020-06-28	Asia|hCoV-19/India/TG-CCMB-AB397/2020|EPI ISL 539666|B.1.1.8|India|2020-08-13	0.0004367062	Asia
Asia|hCoV-19/India/GJ-GBRC283/2020|EPI ISL 495020|B.1.246|India|2020-06-28	Asia|hCoV-19/India/TG-CCMB-AB397/2020|EPI ISL 539666|B.1.1.8|India|2020-08-13	0.0007061159	Asia
Asia|hCoV-19/South Korea/KCDC2588/2020|EPI ISL 514991|B.1.1|South Korea|2020-06-29	Asia|hCoV-19/India/TG-CCMB-AB397/2020|EPI ISL 539666|B.1.1.8|India|2020-08-13	0.0005374861	Asia
Asia|hCoV-19/South Korea/KCDC2589/2020|EPI ISL 514992|B.1.1|South Korea|2020-06-29	Asia|hCoV-19/India/TG-CCMB-AB397/2020|EPI ISL 539666|B.1.1.8|India|2020-08-13	0.0005385627	Asia
Asia|hCoV-19/Israel/CVL1195/2020|EPI ISL 516904|B.1.3|Israel|2020-06-29	Asia|hCoV-19/India/TG-CCMB-AB397/2020|EPI ISL 539666|B.1.1.8|India|2020-08-13	0.0010917329	Asia
Asia|hCoV-19/India/GJ-GBRC284a/2020|EPI ISL 495021|B.1.36|India|2020-06-30	Asia|hCoV-19/India/TG-CCMB-AB397/2020|EPI ISL 539666|B.1.1.8|India|2020-08-13	0.0007728658	Asia
Asia|hCoV-19/India/GJ-GBRC284b/2020|EPI ISL 495022|B.1.36|India|2020-06-30	Asia|hCoV-19/India/TG-CCMB-AB397/2020|EPI ISL 539666|B.1.1.8|India|2020-08-13	0.0008065233	Asia
Asia|hCoV-19/United Arab Emirates/558/2020|EPI ISL 528705|B.1|United Arab Emirates|2020-06-30	Asia|hCoV-19/India/TG-CCMB-AB397/2020|EPI ISL 539666|B.1.1.8|India|2020-08-13	0.0006719633	Asia
Asia|hCoV-19/South Korea/KCDC2687/2020|EPI ISL 522467|B.1.1|South Korea|2020-06-30	Asia|hCoV-19/India/TG-CCMB-AB397/2020|EPI ISL 539666|B.1.1.8|India|2020-08-13	0.0004368236	Asia
Asia|hCoV-19/Hong Kong/HKU-200723-042/2020|EPI ISL 497809|B.1|Hong Kong|2020-07-01	Asia|hCoV-19/India/TG-CCMB-AB397/2020|EPI ISL 539666|B.1.1.8|India|2020-08-13	0.0008739019	Asia
Asia|hCoV-19/United Arab Emirates/581/2020|EPI ISL 528707|B.1|United Arab Emirates|2020-07-01	Asia|hCoV-19/India/TG-CCMB-AB397/2020|EPI ISL 539666|B.1.1.8|India|2020-08-13	0.0006719945	Asia
Asia|hCoV-19/South Korea/KCDC2689/2020|EPI ISL 522469|B.1|South Korea|2020-07-01	Asia|hCoV-19/India/TG-CCMB-AB397/2020|EPI ISL 539666|B.1.1.8|India|2020-08-13	0.0008069947	Asia
Asia|hCoV-19/India/GJ-GBRC285/2020|EPI ISL 495023|B.1.247|India|2020-07-02	Asia|hCoV-19/India/TG-CCMB-AB397/2020|EPI ISL 539666|B.1.1.8|India|2020-08-13	0.0006383924	Asia
Asia|hCoV-19/South Korea/KCDC2691/2020|EPI ISL 522471|B.1.1|South Korea|2020-07-02	Asia|hCoV-19/India/TG-CCMB-AB397/2020|EPI ISL 539666|B.1.1.8|India|2020-08-13	0.0006111024	Asia
Asia|hCoV-19/Hong Kong/HKU-200723-077/2020|EPI ISL 497844|B.1|Hong Kong|2020-07-03	Asia|hCoV-19/India/TG-CCMB-AB397/2020|EPI ISL 539666|B.1.1.8|India|2020-08-13	0.0006430999	Asia
Asia|hCoV-19/India/UT-IMT-AT52/2020|EPI ISL 560320|B.1.247|India|2020-07-03	Asia|hCoV-19/India/TG-CCMB-AB397/2020|EPI ISL 539666|B.1.1.8|India|2020-08-13	0.0007839854	Asia
Asia|hCoV-19/India/GJ-GBRC287/2020|EPI ISL 495025|B.1.5|India|2020-07-04	Asia|hCoV-19/India/TG-CCMB-AB397/2020|EPI ISL 539666|B.1.1.8|India|2020-08-13	0.0005038915	Asia
Asia|hCoV-19/South Korea/KCDC2695/2020|EPI ISL 522475|B.1.1|South Korea|2020-07-04	Asia|hCoV-19/India/TG-CCMB-AB397/2020|EPI ISL 539666|B.1.1.8|India|2020-08-13	0.0004705280	Asia
Asia|hCoV-19/South Korea/KCDC2694/2020|EPI ISL 522474|B.1.1|South Korea|2020-07-04	Asia|hCoV-19/India/TG-CCMB-AB397/2020|EPI ISL 539666|B.1.1.8|India|2020-08-13	0.0004370660	Asia
Asia|hCoV-19/South Korea/KCDC2697/2020|EPI ISL 522477|B.1.1|South Korea|2020-07-04	Asia|hCoV-19/India/TG-CCMB-AB397/2020|EPI ISL 539666|B.1.1.8|India|2020-08-13	0.0005391228	Asia
Asia|hCoV-19/South Korea/KCDC2698/2020|EPI ISL 522478|B.1.1|South Korea|2020-07-04	Asia|hCoV-19/India/TG-CCMB-AB397/2020|EPI ISL 539666|B.1.1.8|India|2020-08-13	0.0005392298	Asia
Asia|hCoV-19/Bangladesh/BCSIR-NILMRC-222/2020|EPI ISL 487362|B.1|Bangladesh|2020-07-06	Asia|hCoV-19/India/TG-CCMB-AB397/2020|EPI ISL 539666|B.1.1.8|India|2020-08-13	0.0006046989	Asia
Asia|hCoV-19/India/GJ-GBRC-392b/2020|EPI ISL 524759|B.1.160|India|2020-07-06	Asia|hCoV-19/India/TG-CCMB-AB397/2020|EPI ISL 539666|B.1.1.8|India|2020-08-13	0.0008401705	Asia
Asia|hCoV-19/India/GJ-GBRC-389a/2020|EPI ISL 524752|B.1.160.1|India|2020-07-06	Asia|hCoV-19/India/TG-CCMB-AB397/2020|EPI ISL 539666|B.1.1.8|India|2020-08-13	0.0007393172	Asia
Asia|hCoV-19/India/GJ-GBRC-391a/2020|EPI ISL 524756|B.1.36|India|2020-07-06	Asia|hCoV-19/India/TG-CCMB-AB397/2020|EPI ISL 539666|B.1.1.8|India|2020-08-13	0.0008401036	Asia
Asia|hCoV-19/Bangladesh/BCSIR-NILMRC-228/2020|EPI ISL 487368|B.1.159|Bangladesh|2020-07-06	Asia|hCoV-19/India/TG-CCMB-AB397/2020|EPI ISL 539666|B.1.1.8|India|2020-08-13	0.0007735463	Asia
Asia|hCoV-19/India/GJ-GBRC-389b/2020|EPI ISL 524753|B.1.160.1|India|2020-07-06	Asia|hCoV-19/India/TG-CCMB-AB397/2020|EPI ISL 539666|B.1.1.8|India|2020-08-13	0.0008065980	Asia
Asia|hCoV-19/Bangladesh/BCSIR-NILMRC-244/2020|EPI ISL 487384|B.1.1.316|Bangladesh|2020-07-06	Asia|hCoV-19/India/TG-CCMB-AB397/2020|EPI ISL 539666|B.1.1.8|India|2020-08-13	0.0005038998	Asia
Asia|hCoV-19/India/GJ-GBRC335a/2020|EPI ISL 512072|B.1.247|India|2020-07-06	Asia|hCoV-19/India/TG-CCMB-AB397/2020|EPI ISL 539666|B.1.1.8|India|2020-08-13	0.0007392240	Asia
Asia|hCoV-19/India/GJ-GBRC-394a/2020|EPI ISL 524762|B.1|India|2020-07-06	Asia|hCoV-19/India/TG-CCMB-AB397/2020|EPI ISL 539666|B.1.1.8|India|2020-08-13	0.0007055877	Asia
Asia|hCoV-19/Bangladesh/BCSIR-NILMRC-230/2020|EPI ISL 487372|B.1.1.316|Bangladesh|2020-07-06	Asia|hCoV-19/India/TG-CCMB-AB397/2020|EPI ISL 539666|B.1.1.8|India|2020-08-13	0.0006047167	Asia
Asia|hCoV-19/Bangladesh/BCSIR-NILMRC-259/2020|EPI ISL 498808|B.1.1.316|Bangladesh|2020-07-07	Asia|hCoV-19/India/TG-CCMB-AB397/2020|EPI ISL 539666|B.1.1.8|India|2020-08-13	0.0006383546	Asia
Asia|hCoV-19/Hong Kong/HKU-200723-015/2020|EPI ISL 497782|B.1.160|Hong Kong|2020-07-07	Asia|hCoV-19/India/TG-CCMB-AB397/2020|EPI ISL 539666|B.1.1.8|India|2020-08-13	0.0007392364	Asia
Asia|hCoV-19/Bangladesh/BCSIR-NILMRC-263/2020|EPI ISL 498267|B.1.1|Bangladesh|2020-07-07	Asia|hCoV-19/India/TG-CCMB-AB397/2020|EPI ISL 539666|B.1.1.8|India|2020-08-13	0.0004366549	Asia
Asia|hCoV-19/Bangladesh/BCSIR-NILMRC-250/2020|EPI ISL 490114|B.1.1|Bangladesh|2020-07-07	Asia|hCoV-19/India/TG-CCMB-AB397/2020|EPI ISL 539666|B.1.1.8|India|2020-08-13	0.0005374633	Asia
Asia|hCoV-19/South Korea/KCDC2708/2020|EPI ISL 522487|B.1.1|South Korea|2020-07-07	Asia|hCoV-19/India/TG-CCMB-AB397/2020|EPI ISL 539666|B.1.1.8|India|2020-08-13	0.0005374543	Asia
Asia|hCoV-19/Hong Kong/HKU-200723-084/2020|EPI ISL 497851|B.6|Hong Kong|2020-07-07	Asia|hCoV-19/India/TG-CCMB-AB397/2020|EPI ISL 539666|B.1.1.8|India|2020-08-13	0.0009161674	Asia
Asia|hCoV-19/South Korea/KCDC2638/2020|EPI ISL 515040|B.1.1|South Korea|2020-07-08	Asia|hCoV-19/India/TG-CCMB-AB397/2020|EPI ISL 539666|B.1.1.8|India|2020-08-13	0.0005375381	Asia
Asia|hCoV-19/South Korea/KCDC2709/2020|EPI ISL 522488|B.1.1|South Korea|2020-07-08	Asia|hCoV-19/India/TG-CCMB-AB397/2020|EPI ISL 539666|B.1.1.8|India|2020-08-13	0.0005710833	Asia
Asia|hCoV-19/Hong Kong/HKU-200723-050/2020|EPI ISL 497817|B.1.1|Hong Kong|2020-07-08	Asia|hCoV-19/India/TG-CCMB-AB397/2020|EPI ISL 539666|B.1.1.8|India|2020-08-13	0.0004746219	Asia
Asia|hCoV-19/Hong Kong/HKU-200723-068/2020|EPI ISL 497835|B.1.1|Hong Kong|2020-07-08	Asia|hCoV-19/India/TG-CCMB-AB397/2020|EPI ISL 539666|B.1.1.8|India|2020-08-13	0.0005763793	Asia
Asia|hCoV-19/India/GJ-GBRC338b/2020|EPI ISL 512076|B.1.247|India|2020-07-09	Asia|hCoV-19/India/TG-CCMB-AB397/2020|EPI ISL 539666|B.1.1.8|India|2020-08-13	0.0007055991	Asia
Asia|hCoV-19/India/GJ-GBRC-375/2020|EPI ISL 524732|B.1.247|India|2020-07-09	Asia|hCoV-19/India/TG-CCMB-AB397/2020|EPI ISL 539666|B.1.1.8|India|2020-08-13	0.0006719970	Asia
Asia|hCoV-19/India/GJ-GBRC338a/2020|EPI ISL 512075|B.1.247|India|2020-07-09	Asia|hCoV-19/India/TG-CCMB-AB397/2020|EPI ISL 539666|B.1.1.8|India|2020-08-13	0.0006719970	Asia
Asia|hCoV-19/India/GJ-GBRC-339/2020|EPI ISL 512077|B.1.247|India|2020-07-09	Asia|hCoV-19/India/TG-CCMB-AB397/2020|EPI ISL 539666|B.1.1.8|India|2020-08-13	0.0008408311	Asia
Asia|hCoV-19/India/GJ-GBRC337a/2020|EPI ISL 514435|B.1.247|India|2020-07-09	Asia|hCoV-19/India/TG-CCMB-AB397/2020|EPI ISL 539666|B.1.1.8|India|2020-08-13	0.0006384404	Asia
Asia|hCoV-19/India/GJ-GBRC337b/2020|EPI ISL 514436|B.1.247|India|2020-07-09	Asia|hCoV-19/India/TG-CCMB-AB397/2020|EPI ISL 539666|B.1.1.8|India|2020-08-13	0.0006720874	Asia
Asia|hCoV-19/India/GJ-GBRC340/2020|EPI ISL 514437|B.1.247|India|2020-07-09	Asia|hCoV-19/India/TG-CCMB-AB397/2020|EPI ISL 539666|B.1.1.8|India|2020-08-13	0.0006054771	Asia
Asia|hCoV-19/South Korea/KCDC2711/2020|EPI ISL 522490|A|South Korea|2020-07-10	Asia|hCoV-19/India/TG-CCMB-AB397/2020|EPI ISL 539666|B.1.1.8|India|2020-08-13	0.0009843023	Asia
Asia|hCoV-19/Hong Kong/HKU-200723-069/2020|EPI ISL 497836|B.1.1|Hong Kong|2020-07-10	Asia|hCoV-19/India/TG-CCMB-AB397/2020|EPI ISL 539666|B.1.1.8|India|2020-08-13	0.0004746220	Asia
Asia|hCoV-19/Hong Kong/HKU-200723-092/2020|EPI ISL 497859|B.1.1|Hong Kong|2020-07-10	Asia|hCoV-19/India/TG-CCMB-AB397/2020|EPI ISL 539666|B.1.1.8|India|2020-08-13	0.0004451635	Asia
Asia|hCoV-19/Hong Kong/HKU-200723-001/2020|EPI ISL 497768|B.6|Hong Kong|2020-07-10	Asia|hCoV-19/India/TG-CCMB-AB397/2020|EPI ISL 539666|B.1.1.8|India|2020-08-13	0.0009940280	Asia
Asia|hCoV-19/India/GJ-GBRC-387a/2020|EPI ISL 524749|B.4|India|2020-07-11	Asia|hCoV-19/India/TG-CCMB-AB397/2020|EPI ISL 539666|B.1.1.8|India|2020-08-13	0.0010084443	Asia
Asia|hCoV-19/South Korea/KCDC2650/2020|EPI ISL 515052|B.1.1|South Korea|2020-07-11	Asia|hCoV-19/India/TG-CCMB-AB397/2020|EPI ISL 539666|B.1.1.8|India|2020-08-13	0.0005038849	Asia
Asia|hCoV-19/India/GJ-GBRC-388/2020|EPI ISL 524751|B.1.36|India|2020-07-11	Asia|hCoV-19/India/TG-CCMB-AB397/2020|EPI ISL 539666|B.1.1.8|India|2020-08-13	0.0008401316	Asia
Asia|hCoV-19/India/GJ-GBRC-385/2020|EPI ISL 524746|B.4|India|2020-07-11	Asia|hCoV-19/India/TG-CCMB-AB397/2020|EPI ISL 539666|B.1.1.8|India|2020-08-13	0.0010421279	Asia
Asia|hCoV-19/India/GJ-GBRC-387b/2020|EPI ISL 524750|B.4|India|2020-07-11	Asia|hCoV-19/India/TG-CCMB-AB397/2020|EPI ISL 539666|B.1.1.8|India|2020-08-13	0.0010420797	Asia
Asia|hCoV-19/India/GJ-GBRC-386b/2020|EPI ISL 524748|B.1.36|India|2020-07-11	Asia|hCoV-19/India/TG-CCMB-AB397/2020|EPI ISL 539666|B.1.1.8|India|2020-08-13	0.0007735296	Asia
Asia|hCoV-19/India/GJ-GBRC-386a/2020|EPI ISL 524747|B.1.36|India|2020-07-11	Asia|hCoV-19/India/TG-CCMB-AB397/2020|EPI ISL 539666|B.1.1.8|India|2020-08-13	0.0007061838	Asia
Asia|hCoV-19/India/GJ-GBRC-377a/2020|EPI ISL 524735|B.1.36|India|2020-07-11	Asia|hCoV-19/India/TG-CCMB-AB397/2020|EPI ISL 539666|B.1.1.8|India|2020-08-13	0.0008073542	Asia
Asia|hCoV-19/South Korea/KCDC2721/2020|EPI ISL 522500|A|South Korea|2020-07-11	Asia|hCoV-19/India/TG-CCMB-AB397/2020|EPI ISL 539666|B.1.1.8|India|2020-08-13	0.0009415751	Asia
Asia|hCoV-19/Bangladesh/BCSIR-NILMRC-344/2020|EPI ISL 498803|B.1.1|Bangladesh|2020-07-12	Asia|hCoV-19/India/TG-CCMB-AB397/2020|EPI ISL 539666|B.1.1.8|India|2020-08-13	0.0006047878	Asia
Asia|hCoV-19/Singapore/745/2020|EPI ISL 500572|B.1.1|Singapore|2020-07-12	Asia|hCoV-19/India/TG-CCMB-AB397/2020|EPI ISL 539666|B.1.1.8|India|2020-08-13	0.0005743834	Asia
Asia|hCoV-19/South Korea/KCDC2722/2020|EPI ISL 522501|A|South Korea|2020-07-12	Asia|hCoV-19/India/TG-CCMB-AB397/2020|EPI ISL 539666|B.1.1.8|India|2020-08-13	0.0009416390	Asia
Asia|hCoV-19/South Korea/KCDC2716/2020|EPI ISL 522495|B.1.1|South Korea|2020-07-12	Asia|hCoV-19/India/TG-CCMB-AB397/2020|EPI ISL 539666|B.1.1.8|India|2020-08-13	0.0005719746	Asia
Asia|hCoV-19/South Korea/KCDC2719/2020|EPI ISL 522498|B.1.1|South Korea|2020-07-12	Asia|hCoV-19/India/TG-CCMB-AB397/2020|EPI ISL 539666|B.1.1.8|India|2020-08-13	0.0005389618	Asia
Asia|hCoV-19/South Korea/KCDC2717/2020|EPI ISL 522496|B.1.1|South Korea|2020-07-12	Asia|hCoV-19/India/TG-CCMB-AB397/2020|EPI ISL 539666|B.1.1.8|India|2020-08-13	0.0005730158	Asia
Asia|hCoV-19/Hong Kong/HKU-200723-048/2020|EPI ISL 497815|B.1.1|Hong Kong|2020-07-12	Asia|hCoV-19/India/TG-CCMB-AB397/2020|EPI ISL 539666|B.1.1.8|India|2020-08-13	0.0004746217	Asia
Asia|hCoV-19/Hong Kong/HKU-200723-071/2020|EPI ISL 497838|B.1.1|Hong Kong|2020-07-12	Asia|hCoV-19/India/TG-CCMB-AB397/2020|EPI ISL 539666|B.1.1.8|India|2020-08-13	0.0003764952	Asia
Asia|hCoV-19/South Korea/KCDC2715/2020|EPI ISL 522494|B.1.1|South Korea|2020-07-12	Asia|hCoV-19/India/TG-CCMB-AB397/2020|EPI ISL 539666|B.1.1.8|India|2020-08-13	0.0006505748	Asia
Asia|hCoV-19/South Korea/KCDC2723/2020|EPI ISL 522502|B.6|South Korea|2020-07-13	Asia|hCoV-19/India/TG-CCMB-AB397/2020|EPI ISL 539666|B.1.1.8|India|2020-08-13	0.0009746769	Asia
Asia|hCoV-19/Singapore/777/2020|EPI ISL 509387|B.1.247|Singapore|2020-07-13	Asia|hCoV-19/India/TG-CCMB-AB397/2020|EPI ISL 539666|B.1.1.8|India|2020-08-13	0.0009411078	Asia
Asia|hCoV-19/South Korea/KCDC2653/2020|EPI ISL 516783|A|South Korea|2020-07-13	Asia|hCoV-19/India/TG-CCMB-AB397/2020|EPI ISL 539666|B.1.1.8|India|2020-08-13	0.0009426568	Asia
Asia|hCoV-19/India/TG-CCMB-W900/2020|EPI ISL 528833|B.1.1.8|India|2020-07-14	Asia|hCoV-19/India/TG-CCMB-AB397/2020|EPI ISL 539666|B.1.1.8|India|2020-08-13	0.0004702908	Asia
Asia|hCoV-19/India/TG-CCMB-W855/2020|EPI ISL 528827|B.1.1.8|India|2020-07-14	Asia|hCoV-19/India/TG-CCMB-AB397/2020|EPI ISL 539666|B.1.1.8|India|2020-08-13	0.0005374882	Asia
Asia|hCoV-19/India/TG-CCMB-X59/2020|EPI ISL 528861|B.1.1|India|2020-07-14	Asia|hCoV-19/India/TG-CCMB-AB397/2020|EPI ISL 539666|B.1.1.8|India|2020-08-13	0.0006383652	Asia
Asia|hCoV-19/Bangladesh/BCSIR-NILMRC-287/2020|EPI ISL 504177|B.1|Bangladesh|2020-07-14	Asia|hCoV-19/India/TG-CCMB-AB397/2020|EPI ISL 539666|B.1.1.8|India|2020-08-13	0.0005711361	Asia
Asia|hCoV-19/India/TG-CCMB-W842/2020|EPI ISL 528823|B.1.1.8|India|2020-07-14	Asia|hCoV-19/India/TG-CCMB-AB397/2020|EPI ISL 539666|B.1.1.8|India|2020-08-13	0.0004703482	Asia
Asia|hCoV-19/India/TG-CCMB-X65/2020|EPI ISL 528862|B.1.1.8|India|2020-07-14	Asia|hCoV-19/India/TG-CCMB-AB397/2020|EPI ISL 539666|B.1.1.8|India|2020-08-13	0.0003694684	Asia
Asia|hCoV-19/India/TG-CCMB-W908/2020|EPI ISL 528835|B.1.1.8|India|2020-07-14	Asia|hCoV-19/India/TG-CCMB-AB397/2020|EPI ISL 539666|B.1.1.8|India|2020-08-13	0.0004030527	Asia
Asia|hCoV-19/India/TG-CCMB-X86/2020|EPI ISL 528865|B.1.1.8|India|2020-07-14	Asia|hCoV-19/India/TG-CCMB-AB397/2020|EPI ISL 539666|B.1.1.8|India|2020-08-13	0.0004703126	Asia
Asia|hCoV-19/South Korea/KCDC2731/2020|EPI ISL 522510|B.1.160|South Korea|2020-07-14	Asia|hCoV-19/India/TG-CCMB-AB397/2020|EPI ISL 539666|B.1.1.8|India|2020-08-13	0.0007729025	Asia
Asia|hCoV-19/India/TG-CCMB-X110/2020|EPI ISL 528845|B.1.1.8|India|2020-07-15	Asia|hCoV-19/India/TG-CCMB-AB397/2020|EPI ISL 539666|B.1.1.8|India|2020-08-13	0.0004366897	Asia
Asia|hCoV-19/Bangladesh/BCSIR-NILMRC-343/2020|EPI ISL 504184|B.1.247|Bangladesh|2020-07-15	Asia|hCoV-19/India/TG-CCMB-AB397/2020|EPI ISL 539666|B.1.1.8|India|2020-08-13	0.0008738210	Asia
Asia|hCoV-19/Bangladesh/BCSIR-NILMRC-350/2020|EPI ISL 514228|B.1.1|Bangladesh|2020-07-15	Asia|hCoV-19/India/TG-CCMB-AB397/2020|EPI ISL 539666|B.1.1.8|India|2020-08-13	0.0006047878	Asia
Asia|hCoV-19/Bangladesh/BCSIR-NILMRC-341/2020|EPI ISL 498802|B.1.1.316|Bangladesh|2020-07-15	Asia|hCoV-19/India/TG-CCMB-AB397/2020|EPI ISL 539666|B.1.1.8|India|2020-08-13	0.0006047447	Asia
Asia|hCoV-19/India/TG-CCMB-X112/2020|EPI ISL 528847|B.1.1.8|India|2020-07-15	Asia|hCoV-19/India/TG-CCMB-AB397/2020|EPI ISL 539666|B.1.1.8|India|2020-08-13	0.0005039399	Asia
Asia|hCoV-19/Bangladesh/BCSIR-NILMRC-346/2020|EPI ISL 498805|B.1.1.316|Bangladesh|2020-07-15	Asia|hCoV-19/India/TG-CCMB-AB397/2020|EPI ISL 539666|B.1.1.8|India|2020-08-13	0.0005038998	Asia
Asia|hCoV-19/Zhejiang/SX0715/2020|EPI ISL 497950|B.1.1|China|2020-07-15	Asia|hCoV-19/India/TG-CCMB-AB397/2020|EPI ISL 539666|B.1.1.8|India|2020-08-13	0.0004702612	Asia
Asia|hCoV-19/India/TG-CCMB-X115/2020|EPI ISL 528849|B.1.1.8|India|2020-07-15	Asia|hCoV-19/India/TG-CCMB-AB397/2020|EPI ISL 539666|B.1.1.8|India|2020-08-13	0.0003694745	Asia
Asia|hCoV-19/India/TG-CCMB-X103/2020|EPI ISL 528844|B.1.1|India|2020-07-15	Asia|hCoV-19/India/TG-CCMB-AB397/2020|EPI ISL 539666|B.1.1.8|India|2020-08-13	0.0004702690	Asia
Asia|hCoV-19/South Korea/KCDC2736/2020|EPI ISL 522515|B.1.1|South Korea|2020-07-16	Asia|hCoV-19/India/TG-CCMB-AB397/2020|EPI ISL 539666|B.1.1.8|India|2020-08-13	0.0004702751	Asia
Asia|hCoV-19/India/UT-IMT-BB45/2020|EPI ISL 560321|B.1.247|India|2020-07-17	Asia|hCoV-19/India/TG-CCMB-AB397/2020|EPI ISL 539666|B.1.1.8|India|2020-08-13	0.0007076118	Asia
Asia|hCoV-19/Bangladesh/BCSIR-NILMRC-291/2020|EPI ISL 498550|B.1.1.316|Bangladesh|2020-07-18	Asia|hCoV-19/India/TG-CCMB-AB397/2020|EPI ISL 539666|B.1.1.8|India|2020-08-13	0.0006047167	Asia
Asia|hCoV-19/Bangladesh/BCSIR-NILMRC-298/2020|EPI ISL 498785|B.1.1|Bangladesh|2020-07-18	Asia|hCoV-19/India/TG-CCMB-AB397/2020|EPI ISL 539666|B.1.1.8|India|2020-08-13	0.0005710833	Asia
Asia|hCoV-19/Bangladesh/BCSIR-NILMRC-297/2020|EPI ISL 498784|B.1.1|Bangladesh|2020-07-18	Asia|hCoV-19/India/TG-CCMB-AB397/2020|EPI ISL 539666|B.1.1.8|India|2020-08-13	0.0006047626	Asia
Asia|hCoV-19/Bangladesh/BCSIR-NILMRC-305/2020|EPI ISL 498818|B.1.1|Bangladesh|2020-07-18	Asia|hCoV-19/India/TG-CCMB-AB397/2020|EPI ISL 539666|B.1.1.8|India|2020-08-13	0.0008064488	Asia
Asia|hCoV-19/Bangladesh/BCSIR-NILMRC-295/2020|EPI ISL 504179|B.1.1.316|Bangladesh|2020-07-18	Asia|hCoV-19/India/TG-CCMB-AB397/2020|EPI ISL 539666|B.1.1.8|India|2020-08-13	0.0005375130	Asia
Asia|hCoV-19/Hong Kong/VM20060346/2020|EPI ISL 539812|B.1.255|Hong Kong|2020-07-19	Asia|hCoV-19/India/TG-CCMB-AB397/2020|EPI ISL 539666|B.1.1.8|India|2020-08-13	0.0009411356	Asia
Asia|hCoV-19/Bangladesh/BCSIR-NILMRC-311/2020|EPI ISL 498830|B.1.1|Bangladesh|2020-07-19	Asia|hCoV-19/India/TG-CCMB-AB397/2020|EPI ISL 539666|B.1.1.8|India|2020-08-13	0.0008064488	Asia
Asia|hCoV-19/Bangladesh/BCSIR-NILMRC-274/2020|EPI ISL 498274|B.1.1|Bangladesh|2020-07-19	Asia|hCoV-19/India/TG-CCMB-AB397/2020|EPI ISL 539666|B.1.1.8|India|2020-08-13	0.0005711456	Asia
Asia|hCoV-19/Hong Kong/VM20060398/2020|EPI ISL 539811|B.1.36|Hong Kong|2020-07-19	Asia|hCoV-19/India/TG-CCMB-AB397/2020|EPI ISL 539666|B.1.1.8|India|2020-08-13	0.0008736737	Asia
Asia|hCoV-19/Hong Kong/HKU-200723-109/2020|EPI ISL 510540|B.1.1|Hong Kong|2020-07-19	Asia|hCoV-19/India/TG-CCMB-AB397/2020|EPI ISL 539666|B.1.1.8|India|2020-08-13	0.0006636640	Asia
Asia|hCoV-19/Bangladesh/BCSIR-NILMRC-312/2020|EPI ISL 498892|B.1.1.316|Bangladesh|2020-07-20	Asia|hCoV-19/India/TG-CCMB-AB397/2020|EPI ISL 539666|B.1.1.8|India|2020-08-13	0.0006383955	Asia
Asia|hCoV-19/Hong Kong/HKU-200723-108/2020|EPI ISL 510539|B.1.1|Hong Kong|2020-07-20	Asia|hCoV-19/India/TG-CCMB-AB397/2020|EPI ISL 539666|B.1.1.8|India|2020-08-13	0.0005374633	Asia
Asia|hCoV-19/Hong Kong/VM20061555/2020|EPI ISL 539803|B.1.1|Hong Kong|2020-07-20	Asia|hCoV-19/India/TG-CCMB-AB397/2020|EPI ISL 539666|B.1.1.8|India|2020-08-13	0.0005038785	Asia
Asia|hCoV-19/Israel/CVL-n25955/2020|EPI ISL 514282|B.1.3|Israel|2020-07-20	Asia|hCoV-19/India/TG-CCMB-AB397/2020|EPI ISL 539666|B.1.1.8|India|2020-08-13	0.0011837043	Asia
Asia|hCoV-19/Bangladesh/BCSIR-NILMRC-384/2020|EPI ISL 514252|B.1.1.316|Bangladesh|2020-07-21	Asia|hCoV-19/India/TG-CCMB-AB397/2020|EPI ISL 539666|B.1.1.8|India|2020-08-13	0.0006383832	Asia
Asia|hCoV-19/Bangladesh/BCSIR-NILMRC-283/2020|EPI ISL 498815|B.1.1|Bangladesh|2020-07-21	Asia|hCoV-19/India/TG-CCMB-AB397/2020|EPI ISL 539666|B.1.1.8|India|2020-08-13	0.0007056113	Asia
Asia|hCoV-19/Bangladesh/BCSIR-NILMRC-385/2020|EPI ISL 514242|B.1.1|Bangladesh|2020-07-21	Asia|hCoV-19/India/TG-CCMB-AB397/2020|EPI ISL 539666|B.1.1.8|India|2020-08-13	0.0005711456	Asia
Asia|hCoV-19/Bangladesh/BCSIR-NILMRC-365/2020|EPI ISL 514238|B.1.1|Bangladesh|2020-07-21	Asia|hCoV-19/India/TG-CCMB-AB397/2020|EPI ISL 539666|B.1.1.8|India|2020-08-13	0.0007392050	Asia
Asia|hCoV-19/Bangladesh/BCSIR-NILMRC-281/2020|EPI ISL 498814|B.1.1.316|Bangladesh|2020-07-21	Asia|hCoV-19/India/TG-CCMB-AB397/2020|EPI ISL 539666|B.1.1.8|India|2020-08-13	0.0005711721	Asia
Asia|hCoV-19/Sri Lanka/CDR-KK57/2020|EPI ISL 525486|B.1|Sri Lanka|2020-07-21	Asia|hCoV-19/India/TG-CCMB-AB397/2020|EPI ISL 539666|B.1.1.8|India|2020-08-13	0.0009413573	Asia
Asia|hCoV-19/Sri Lanka/CDR-KK230/2020|EPI ISL 525489|B.1|Sri Lanka|2020-07-21	Asia|hCoV-19/India/TG-CCMB-AB397/2020|EPI ISL 539666|B.1.1.8|India|2020-08-13	0.0010425001	Asia
Asia|hCoV-19/South Korea/KCDC2654/2020|EPI ISL 516784|A|South Korea|2020-07-21	Asia|hCoV-19/India/TG-CCMB-AB397/2020|EPI ISL 539666|B.1.1.8|India|2020-08-13	0.0009419754	Asia
Asia|hCoV-19/South Korea/KCDC2655/2020|EPI ISL 516785|A|South Korea|2020-07-21	Asia|hCoV-19/India/TG-CCMB-AB397/2020|EPI ISL 539666|B.1.1.8|India|2020-08-13	0.0009082879	Asia
Asia|hCoV-19/Singapore/718/2020|EPI ISL 498616|B.1.1|Singapore|2020-07-21	Asia|hCoV-19/India/TG-CCMB-AB397/2020|EPI ISL 539666|B.1.1.8|India|2020-08-13	0.0005398736	Asia
Asia|hCoV-19/Liaoning/IVDC-04/2020|EPI ISL 498691|B.1.1|China|2020-07-22	Asia|hCoV-19/India/TG-CCMB-AB397/2020|EPI ISL 539666|B.1.1.8|India|2020-08-13	0.0006047068	Asia
Asia|hCoV-19/Bangladesh/NGRI-NSTU-02/2020|EPI ISL 514434|B.1.36|Bangladesh|2020-07-22	Asia|hCoV-19/India/TG-CCMB-AB397/2020|EPI ISL 539666|B.1.1.8|India|2020-08-13	0.0008738097	Asia
Asia|hCoV-19/Bangladesh/NGRI-NSTU-05/2020|EPI ISL 514441|B.1.36|Bangladesh|2020-07-23	Asia|hCoV-19/India/TG-CCMB-AB397/2020|EPI ISL 539666|B.1.1.8|India|2020-08-13	0.0008401067	Asia
Asia|hCoV-19/Indonesia/JB-TFRIC19-R48875/2020|EPI ISL 528752|B.1.247|Indonesia|2020-07-23	Asia|hCoV-19/India/TG-CCMB-AB397/2020|EPI ISL 539666|B.1.1.8|India|2020-08-13	0.0007729514	Asia
Asia|hCoV-19/Bangladesh/BCSIR-NILMRC-363/2020|EPI ISL 514236|B.1.1|Bangladesh|2020-07-24	Asia|hCoV-19/India/TG-CCMB-AB397/2020|EPI ISL 539666|B.1.1.8|India|2020-08-13	0.0007727852	Asia
Asia|hCoV-19/Bangladesh/BCSIR-NILMRC-359/2020|EPI ISL 514233|B.1.1.316|Bangladesh|2020-07-24	Asia|hCoV-19/India/TG-CCMB-AB397/2020|EPI ISL 539666|B.1.1.8|India|2020-08-13	0.0006047548	Asia
Asia|hCoV-19/Bangladesh/BCSIR-NILMRC-361/2020|EPI ISL 514234|B.1.1|Bangladesh|2020-07-24	Asia|hCoV-19/India/TG-CCMB-AB397/2020|EPI ISL 539666|B.1.1.8|India|2020-08-13	0.0004702751	Asia
Asia|hCoV-19/Indonesia/JB-TFRIC19-R49542/2020|EPI ISL 528750|B.1.246|Indonesia|2020-07-25	Asia|hCoV-19/India/TG-CCMB-AB397/2020|EPI ISL 539666|B.1.1.8|India|2020-08-13	0.0008078641	Asia
Asia|hCoV-19/Indonesia/JK-NIHRD-MI41613/2020|EPI ISL 538504|B.1.1|Indonesia|2020-07-27	Asia|hCoV-19/India/TG-CCMB-AB397/2020|EPI ISL 539666|B.1.1.8|India|2020-08-13	0.0006047269	Asia
Asia|hCoV-19/India/GJ-GBRC333/2020|EPI ISL 512069|B.1.36|India|2020-07-27	Asia|hCoV-19/India/TG-CCMB-AB397/2020|EPI ISL 539666|B.1.1.8|India|2020-08-13	0.0009075052	Asia
Asia|hCoV-19/India/GJ-GBRC331/2020|EPI ISL 512066|B.1.36|India|2020-07-27	Asia|hCoV-19/India/TG-CCMB-AB397/2020|EPI ISL 539666|B.1.1.8|India|2020-08-13	0.0009411514	Asia
Asia|hCoV-19/India/GJ-GBRC332b/2020|EPI ISL 512068|B.1.36|India|2020-07-27	Asia|hCoV-19/India/TG-CCMB-AB397/2020|EPI ISL 539666|B.1.1.8|India|2020-08-13	0.0008408274	Asia
Asia|hCoV-19/India/GJ-GBRC332a/2020|EPI ISL 512067|B.1.36|India|2020-07-27	Asia|hCoV-19/India/TG-CCMB-AB397/2020|EPI ISL 539666|B.1.1.8|India|2020-08-13	0.0008408025	Asia
Asia|hCoV-19/Indonesia/PA-NIHRD-PME4306/2020|EPI ISL 538512|B|Indonesia|2020-07-30	Asia|hCoV-19/India/TG-CCMB-AB397/2020|EPI ISL 539666|B.1.1.8|India|2020-08-13	0.0009074174	Asia
Asia|hCoV-19/South Korea/KCDC2810/2020|EPI ISL 526744|B.1.160|South Korea|2020-07-31	Asia|hCoV-19/India/TG-CCMB-AB397/2020|EPI ISL 539666|B.1.1.8|India|2020-08-13	0.0007728309	Asia
Asia|hCoV-19/Bangladesh/BCSIR-NILMRC-372/2020|EPI ISL 514249|B.1.1|Bangladesh|2020-07-31	Asia|hCoV-19/India/TG-CCMB-AB397/2020|EPI ISL 539666|B.1.1.8|India|2020-08-13	0.0004702751	Asia
Asia|hCoV-19/SaudiArabia/KAUST-JEDDAH473/2020|EPI ISL 512927|B.1.246|Saudi Arabia|2020-08-04	Asia|hCoV-19/India/TG-CCMB-AB397/2020|EPI ISL 539666|B.1.1.8|India|2020-08-13	0.0006047346	Asia
Asia|hCoV-19/SaudiArabia/KAUST-JEDDAH466/2020|EPI ISL 512921|B.1.246|Saudi Arabia|2020-08-04	Asia|hCoV-19/India/TG-CCMB-AB397/2020|EPI ISL 539666|B.1.1.8|India|2020-08-13	0.0005711266	Asia
Asia|hCoV-19/SaudiArabia/KAUST-JEDDAH468/2020|EPI ISL 512923|A|Saudi Arabia|2020-08-04	Asia|hCoV-19/India/TG-CCMB-AB397/2020|EPI ISL 539666|B.1.1.8|India|2020-08-13	0.0008064828	Asia
Asia|hCoV-19/SaudiArabia/KAUST-JEDDAH467/2020|EPI ISL 512922|A|Saudi Arabia|2020-08-04	Asia|hCoV-19/India/TG-CCMB-AB397/2020|EPI ISL 539666|B.1.1.8|India|2020-08-13	0.0007728636	Asia
Asia|hCoV-19/SaudiArabia/KAUST-JEDDAH462/2020|EPI ISL 512920|B.1.247|Saudi Arabia|2020-08-04	Asia|hCoV-19/India/TG-CCMB-AB397/2020|EPI ISL 539666|B.1.1.8|India|2020-08-13	0.0006427063	Asia
Asia|hCoV-19/SaudiArabia/KAUST-JEDDAH469/2020|EPI ISL 512924|B.1.246|Saudi Arabia|2020-08-04	Asia|hCoV-19/India/TG-CCMB-AB397/2020|EPI ISL 539666|B.1.1.8|India|2020-08-13	0.0005750489	Asia
Asia|hCoV-19/Indonesia/KS-NIHRD-PME4900/2020|EPI ISL 538510|B.1.247|Indonesia|2020-08-06	Asia|hCoV-19/India/TG-CCMB-AB397/2020|EPI ISL 539666|B.1.1.8|India|2020-08-13	0.0007728535	Asia
Asia|hCoV-19/Singapore/828/2020|EPI ISL 516828|B.1.247|Singapore|2020-08-07	Asia|hCoV-19/India/TG-CCMB-AB397/2020|EPI ISL 539666|B.1.1.8|India|2020-08-13	0.0008240517	Asia
Asia|hCoV-19/India/TG-CCMB-R91/2020|EPI ISL 539625|B.1.1.8|India|2020-08-09	Asia|hCoV-19/India/TG-CCMB-AB397/2020|EPI ISL 539666|B.1.1.8|India|2020-08-13	0.0003694856	Asia
Asia|hCoV-19/India/TG-CCMB-R220/2020|EPI ISL 539621|B.1.1.8|India|2020-08-09	Asia|hCoV-19/India/TG-CCMB-AB397/2020|EPI ISL 539666|B.1.1.8|India|2020-08-13	0.0003022850	Asia
Asia|hCoV-19/India/TG-CCMB-R159/2020|EPI ISL 539622|B.1.1.8|India|2020-08-09	Asia|hCoV-19/India/TG-CCMB-AB397/2020|EPI ISL 539666|B.1.1.8|India|2020-08-13	0.0003022800	Asia
Asia|hCoV-19/India/TG-CCMB-R187/2020|EPI ISL 539679|B.1.1.8|India|2020-08-09	Asia|hCoV-19/India/TG-CCMB-AB397/2020|EPI ISL 539666|B.1.1.8|India|2020-08-13	0.0003022431	Asia
Asia|hCoV-19/India/TG-CCMB-R249/2020|EPI ISL 539620|B.1.1.8|India|2020-08-09	Asia|hCoV-19/India/TG-CCMB-AB397/2020|EPI ISL 539666|B.1.1.8|India|2020-08-13	0.0003022710	Asia
Asia|hCoV-19/India/TG-CCMB-R208/2020|EPI ISL 539624|B.1.1.8|India|2020-08-09	Asia|hCoV-19/India/TG-CCMB-AB397/2020|EPI ISL 539666|B.1.1.8|India|2020-08-13	0.0002686799	Asia
Asia|hCoV-19/India/TG-CCMB-R305/2020|EPI ISL 539643|B.1.1.8|India|2020-08-09	Asia|hCoV-19/India/TG-CCMB-AB397/2020|EPI ISL 539666|B.1.1.8|India|2020-08-13	0.0005039147	Asia
Asia|hCoV-19/India/TG-CCMB-R217/2020|EPI ISL 539644|B.1.1.8|India|2020-08-09	Asia|hCoV-19/India/TG-CCMB-AB397/2020|EPI ISL 539666|B.1.1.8|India|2020-08-13	0.0003359257	Asia
Asia|hCoV-19/India/TG-CCMB-R286/2020|EPI ISL 539745|B.1.1.8|India|2020-08-09	Asia|hCoV-19/India/TG-CCMB-AB397/2020|EPI ISL 539666|B.1.1.8|India|2020-08-13	0.0006721550	Asia
Asia|hCoV-19/India/TG-CCMB-R178/2020|EPI ISL 539623|B.1.1.8|India|2020-08-09	Asia|hCoV-19/India/TG-CCMB-AB397/2020|EPI ISL 539666|B.1.1.8|India|2020-08-13	0.0003023523	Asia
Asia|hCoV-19/India/TG-CCMB-R394/2020|EPI ISL 539630|B.1.1.8|India|2020-08-09	Asia|hCoV-19/India/TG-CCMB-AB397/2020|EPI ISL 539666|B.1.1.8|India|2020-08-13	0.0005040393	Asia
Asia|hCoV-19/India/TG-CCMB-AA33/2020|EPI ISL 539668|B.1.1|India|2020-08-10	Asia|hCoV-19/India/TG-CCMB-AB397/2020|EPI ISL 539666|B.1.1.8|India|2020-08-13	0.0006383546	Asia
Asia|hCoV-19/India/TG-CCMB-AA19/2020|EPI ISL 539680|B.1.1.8|India|2020-08-10	Asia|hCoV-19/India/TG-CCMB-AB397/2020|EPI ISL 539666|B.1.1.8|India|2020-08-13	0.0005038849	Asia
Asia|hCoV-19/India/TG-CCMB-AA102/2020|EPI ISL 539677|B.1.1.8|India|2020-08-10	Asia|hCoV-19/India/TG-CCMB-AB397/2020|EPI ISL 539666|B.1.1.8|India|2020-08-13	0.0005375041	Asia
Asia|hCoV-19/Indonesia/YO-UGM-781481/2020|EPI ISL 516829|B.1.247|Indonesia|2020-08-10	Asia|hCoV-19/India/TG-CCMB-AB397/2020|EPI ISL 539666|B.1.1.8|India|2020-08-13	0.0009074211	Asia
Asia|hCoV-19/India/TG-CCMB-AA227/2020|EPI ISL 539645|B.1.1.8|India|2020-08-10	Asia|hCoV-19/India/TG-CCMB-AB397/2020|EPI ISL 539666|B.1.1.8|India|2020-08-13	0.0005039082	Asia
Asia|hCoV-19/India/TG-CCMB-AA147/2020|EPI ISL 539616|B.1.1.8|India|2020-08-10	Asia|hCoV-19/India/TG-CCMB-AB397/2020|EPI ISL 539666|B.1.1.8|India|2020-08-13	0.0002014831	Asia
Asia|hCoV-19/India/TG-CCMB-AA41/2020|EPI ISL 539739|B.1.247|India|2020-08-10	Asia|hCoV-19/India/TG-CCMB-AB397/2020|EPI ISL 539666|B.1.1.8|India|2020-08-13	0.0008401316	Asia
Asia|hCoV-19/India/TG-CCMB-AA01/2020|EPI ISL 539667|B.1.1|India|2020-08-10	Asia|hCoV-19/India/TG-CCMB-AB397/2020|EPI ISL 539666|B.1.1.8|India|2020-08-13	0.0005375289	Asia
Asia|hCoV-19/India/TG-CCMB-AA226/2020|EPI ISL 539651|B.1.1.8|India|2020-08-10	Asia|hCoV-19/India/TG-CCMB-AB397/2020|EPI ISL 539666|B.1.1.8|India|2020-08-13	0.0005040437	Asia
Asia|hCoV-19/India/TG-CCMB-AA68/2020|EPI ISL 539761|B.1.1.8|India|2020-08-10	Asia|hCoV-19/India/TG-CCMB-AB397/2020|EPI ISL 539666|B.1.1.8|India|2020-08-13	0.0004707299	Asia
Asia|hCoV-19/India/TG-CCMB-AA04/2020|EPI ISL 539676|B.1.1.8|India|2020-08-10	Asia|hCoV-19/India/TG-CCMB-AB397/2020|EPI ISL 539666|B.1.1.8|India|2020-08-13	0.0005718641	Asia
Asia|hCoV-19/India/TG-CCMB-AA241/2020|EPI ISL 539751|B.1.1|India|2020-08-11	Asia|hCoV-19/India/TG-CCMB-AB397/2020|EPI ISL 539666|B.1.1.8|India|2020-08-13	0.0005038998	Asia
Asia|hCoV-19/India/TG-CCMB-AA315/2020|EPI ISL 539754|B.1.1.8|India|2020-08-11	Asia|hCoV-19/India/TG-CCMB-AB397/2020|EPI ISL 539666|B.1.1.8|India|2020-08-13	0.0002686675	Asia
Asia|hCoV-19/India/TG-CCMB-AA328/2020|EPI ISL 539738|B.1|India|2020-08-11	Asia|hCoV-19/India/TG-CCMB-AB397/2020|EPI ISL 539666|B.1.1.8|India|2020-08-13	0.0007730298	Asia
Asia|hCoV-19/India/TG-CCMB-AA332/2020|EPI ISL 539663|B.1.1.8|India|2020-08-11	Asia|hCoV-19/India/TG-CCMB-AB397/2020|EPI ISL 539666|B.1.1.8|India|2020-08-13	0.0005039380	Asia
Asia|hCoV-19/Taiwan/NTU30/2020|EPI ISL 534336|B.1.1.206|Taiwan|2020-08-11	Asia|hCoV-19/India/TG-CCMB-AB397/2020|EPI ISL 539666|B.1.1.8|India|2020-08-13	0.0006383895	Asia
Asia|hCoV-19/India/TG-CCMB-AA407/2020|EPI ISL 539654|B.1.1.8|India|2020-08-11	Asia|hCoV-19/India/TG-CCMB-AB397/2020|EPI ISL 539666|B.1.1.8|India|2020-08-13	0.0004031306	Asia
Asia|hCoV-19/India/TG-CCMB-AA320/2020|EPI ISL 539672|B.1.1.8|India|2020-08-11	Asia|hCoV-19/India/TG-CCMB-AB397/2020|EPI ISL 539666|B.1.1.8|India|2020-08-13	0.0003698831	Asia
Asia|hCoV-19/India/TG-CCMB-AA344/2020|EPI ISL 539725|B.1.1|India|2020-08-11	Asia|hCoV-19/India/TG-CCMB-AB397/2020|EPI ISL 539666|B.1.1.8|India|2020-08-13	0.0006061017	Asia
Asia|hCoV-19/Singapore/823/2020|EPI ISL 516823|B.1.36|Singapore|2020-08-11	Asia|hCoV-19/India/TG-CCMB-AB397/2020|EPI ISL 539666|B.1.1.8|India|2020-08-13	0.0009107123	Asia
Asia|hCoV-19/India/TG-CCMB-AA272/2020|EPI ISL 539752|B.1.1.8|India|2020-08-11	Asia|hCoV-19/India/TG-CCMB-AB397/2020|EPI ISL 539666|B.1.1.8|India|2020-08-13	0.0003036134	Asia
Asia|hCoV-19/India/TG-CCMB-AA589/2020|EPI ISL 539650|B.1.1.8|India|2020-08-12	Asia|hCoV-19/India/TG-CCMB-AB397/2020|EPI ISL 539666|B.1.1.8|India|2020-08-13	0.0004703047	Asia
Asia|hCoV-19/India/TG-CCMB-AA524/2020|EPI ISL 539670|B.1.1.8|India|2020-08-12	Asia|hCoV-19/India/TG-CCMB-AB397/2020|EPI ISL 539666|B.1.1.8|India|2020-08-13	0.0005039166	Asia
Asia|hCoV-19/India/TG-CCMB-AA560/2020|EPI ISL 539633|B.1.1.8|India|2020-08-12	Asia|hCoV-19/India/TG-CCMB-AB397/2020|EPI ISL 539666|B.1.1.8|India|2020-08-13	0.0003694404	Asia
Asia|hCoV-19/India/TG-CCMB-AA616/2020|EPI ISL 539733|B.1.1.8|India|2020-08-12	Asia|hCoV-19/India/TG-CCMB-AB397/2020|EPI ISL 539666|B.1.1.8|India|2020-08-13	0.0006720705	Asia
Asia|hCoV-19/India/WB-IICB-005/2020|EPI ISL 569863|B|India|2020-08-12	Asia|hCoV-19/India/TG-CCMB-AB397/2020|EPI ISL 539666|B.1.1.8|India|2020-08-13	0.0006719236	Asia
Asia|hCoV-19/India/TG-CCMB-AA669/2020|EPI ISL 539655|B.1.1.8|India|2020-08-12	Asia|hCoV-19/India/TG-CCMB-AB397/2020|EPI ISL 539666|B.1.1.8|India|2020-08-13	0.0004030900	Asia
Asia|hCoV-19/India/TG-CCMB-AA586/2020|EPI ISL 539649|B.1.1.8|India|2020-08-12	Asia|hCoV-19/India/TG-CCMB-AB397/2020|EPI ISL 539666|B.1.1.8|India|2020-08-13	0.0004366824	Asia
Asia|hCoV-19/India/TG-CCMB-AA624/2020|EPI ISL 539641|B.1.1.8|India|2020-08-12	Asia|hCoV-19/India/TG-CCMB-AB397/2020|EPI ISL 539666|B.1.1.8|India|2020-08-13	0.0003022660	Asia
Asia|hCoV-19/India/TG-CCMB-AA713/2020|EPI ISL 539734|B.1.1.8|India|2020-08-12	Asia|hCoV-19/India/TG-CCMB-AB397/2020|EPI ISL 539666|B.1.1.8|India|2020-08-13	0.0006048718	Asia
Asia|hCoV-19/India/TG-CCMB-AA622/2020|EPI ISL 539638|B.1.1.8|India|2020-08-12	Asia|hCoV-19/India/TG-CCMB-AB397/2020|EPI ISL 539666|B.1.1.8|India|2020-08-13	0.0003359370	Asia
Asia|hCoV-19/India/TG-CCMB-AA562/2020|EPI ISL 539634|B.1.1.8|India|2020-08-12	Asia|hCoV-19/India/TG-CCMB-AB397/2020|EPI ISL 539666|B.1.1.8|India|2020-08-13	0.0003695397	Asia
Asia|hCoV-19/India/TG-CCMB-AA900/2020|EPI ISL 539674|B.1.1.8|India|2020-08-13	Asia|hCoV-19/India/TG-CCMB-AB397/2020|EPI ISL 539666|B.1.1.8|India|2020-08-13	0.0006047548	Asia
Asia|hCoV-19/India/TG-CCMB-AA819/2020|EPI ISL 539669|B.1.1|India|2020-08-13	Asia|hCoV-19/India/TG-CCMB-AB397/2020|EPI ISL 539666|B.1.1.8|India|2020-08-13	0.0005711266	Asia
Asia|hCoV-19/Wuhan/IVDC-HB-04/2020|EPI ISL 402120|B|China|2020-01-01	Asia|hCoV-19/India/TG-CCMB-AA972/2020|EPI ISL 539636|B.1.1.8|India|2020-08-13	0.0005710208	Asia
Asia|hCoV-19/Wuhan/IPBCAMS-WH-05/2020|EPI ISL 403928|B|China|2020-01-01	Asia|hCoV-19/India/TG-CCMB-AA972/2020|EPI ISL 539636|B.1.1.8|India|2020-08-13	0.0005374452	Asia
Asia|hCoV-19/Wuhan/WH03/2020|EPI ISL 406800|B|China|2020-01-01	Asia|hCoV-19/India/TG-CCMB-AA972/2020|EPI ISL 539636|B.1.1.8|India|2020-08-13	0.0005038213	Asia
Asia|hCoV-19/Wuhan/WHU01/2020|EPI ISL 406716|B|China|2020-01-02	Asia|hCoV-19/India/TG-CCMB-AA972/2020|EPI ISL 539636|B.1.1.8|India|2020-08-13	0.0005038213	Asia
Asia|hCoV-19/Beijing/Beijing-01/2020|EPI ISL 514752|B|China|2020-01-03	Asia|hCoV-19/India/TG-CCMB-AA972/2020|EPI ISL 539636|B.1.1.8|India|2020-08-13	0.0005374203	Asia
Asia|hCoV-19/Thailand/NIH-15/2020|EPI ISL 434692|B|Thailand|2020-01-05	Asia|hCoV-19/India/TG-CCMB-AA972/2020|EPI ISL 539636|B.1.1.8|India|2020-08-13	0.0005042279	Asia
Asia|hCoV-19/Wuhan/WH04/2020|EPI ISL 406801|A|China|2020-01-05	Asia|hCoV-19/India/TG-CCMB-AA972/2020|EPI ISL 539636|B.1.1.8|India|2020-08-13	0.0005710208	Asia
Asia|hCoV-19/Thailand/61/2020|EPI ISL 403962|B|Thailand|2020-01-08	Asia|hCoV-19/India/TG-CCMB-AA972/2020|EPI ISL 539636|B.1.1.8|India|2020-08-13	0.0005038213	Asia
Asia|hCoV-19/Jingzhou/HBCDC-HB-01/2020|EPI ISL 412459|B|China|2020-01-08	Asia|hCoV-19/India/TG-CCMB-AA972/2020|EPI ISL 539636|B.1.1.8|India|2020-08-13	0.0006718502	Asia
Asia|hCoV-19/Beijing/WH-09/2020|EPI ISL 411957|B|China|2020-01-08	Asia|hCoV-19/India/TG-CCMB-AA972/2020|EPI ISL 539636|B.1.1.8|India|2020-08-13	0.0005374204	Asia
Asia|hCoV-19/Shenzhen/HKU-SZ-002/2020|EPI ISL 406030|A|China|2020-01-10	Asia|hCoV-19/India/TG-CCMB-AA972/2020|EPI ISL 539636|B.1.1.8|India|2020-08-13	0.0006046226	Asia
Asia|hCoV-19/Wuhan/OS52/2020|EPI ISL 450500|B|China|2020-01-10	Asia|hCoV-19/India/TG-CCMB-AA972/2020|EPI ISL 539636|B.1.1.8|India|2020-08-13	0.0006382445	Asia
Asia|hCoV-19/Shenzhen/HKU-SZ-005/2020|EPI ISL 405839|A|China|2020-01-11	Asia|hCoV-19/India/TG-CCMB-AA972/2020|EPI ISL 539636|B.1.1.8|India|2020-08-13	0.0006718302	Asia
Asia|hCoV-19/Jiangxi/IVDC-JX-002/2020|EPI ISL 408486|B|China|2020-01-11	Asia|hCoV-19/India/TG-CCMB-AA972/2020|EPI ISL 539636|B.1.1.8|India|2020-08-13	0.0005374363	Asia
Asia|hCoV-19/Shenzhen/SZTH-002/2020|EPI ISL 406593|A|China|2020-01-13	Asia|hCoV-19/India/TG-CCMB-AA972/2020|EPI ISL 539636|B.1.1.8|India|2020-08-13	0.0006046226	Asia
Asia|hCoV-19/Thailand/74/2020|EPI ISL 403963|B|Thailand|2020-01-13	Asia|hCoV-19/India/TG-CCMB-AA972/2020|EPI ISL 539636|B.1.1.8|India|2020-08-13	0.0005038213	Asia
Asia|hCoV-19/Nepal/61/2020|EPI ISL 410301|B|Nepal|2020-01-13	Asia|hCoV-19/India/TG-CCMB-AA972/2020|EPI ISL 539636|B.1.1.8|India|2020-08-13	0.0005376010	Asia
Asia|hCoV-19/Guangdong/20SF012/2020|EPI ISL 403932|A|China|2020-01-14	Asia|hCoV-19/India/TG-CCMB-AA972/2020|EPI ISL 539636|B.1.1.8|India|2020-08-13	0.0006046226	Asia
Asia|hCoV-19/Guangdong/20SF013/2020|EPI ISL 403933|A|China|2020-01-15	Asia|hCoV-19/India/TG-CCMB-AA972/2020|EPI ISL 539636|B.1.1.8|India|2020-08-13	0.0006046226	Asia
Asia|hCoV-19/Guangdong/20SF014/2020|EPI ISL 403934|B|China|2020-01-15	Asia|hCoV-19/India/TG-CCMB-AA972/2020|EPI ISL 539636|B.1.1.8|India|2020-08-13	0.0005374203	Asia
Asia|hCoV-19/Sichuan/IVDC-SC-001/2020|EPI ISL 408484|A|China|2020-01-15	Asia|hCoV-19/India/TG-CCMB-AA972/2020|EPI ISL 539636|B.1.1.8|India|2020-08-13	0.0007055013	Asia
Asia|hCoV-19/Thailand/Nonthaburi 68/2020|EPI ISL 447910|B|Thailand|2020-01-15	Asia|hCoV-19/India/TG-CCMB-AA972/2020|EPI ISL 539636|B.1.1.8|India|2020-08-13	0.0005038213	Asia
Asia|hCoV-19/Shenzhen/SZTH-003/2020|EPI ISL 406594|B|China|2020-01-16	Asia|hCoV-19/India/TG-CCMB-AA972/2020|EPI ISL 539636|B.1.1.8|India|2020-08-13	0.0005710208	Asia
Asia|hCoV-19/Zhejiang/WZ-01/2020|EPI ISL 404227|B|China|2020-01-16	Asia|hCoV-19/India/TG-CCMB-AA972/2020|EPI ISL 539636|B.1.1.8|India|2020-08-13	0.0005374204	Asia
Asia|hCoV-19/Shenzhen/SZTH-004/2020|EPI ISL 406595|B|China|2020-01-16	Asia|hCoV-19/India/TG-CCMB-AA972/2020|EPI ISL 539636|B.1.1.8|India|2020-08-13	0.0008064080	Asia
Asia|hCoV-19/Thailand/NIH-59/2020|EPI ISL 434693|B|Thailand|2020-01-16	Asia|hCoV-19/India/TG-CCMB-AA972/2020|EPI ISL 539636|B.1.1.8|India|2020-08-13	0.0005038552	Asia
Asia|hCoV-19/Hunan/HN-CIDC-P2/2020|EPI ISL 539333|B|China|2020-01-17	Asia|hCoV-19/India/TG-CCMB-AA972/2020|EPI ISL 539636|B.1.1.8|India|2020-08-13	0.0005374452	Asia
Asia|hCoV-19/Guangdong/20SF028/2020|EPI ISL 403936|B|China|2020-01-17	Asia|hCoV-19/India/TG-CCMB-AA972/2020|EPI ISL 539636|B.1.1.8|India|2020-08-13	0.0005374204	Asia
Asia|hCoV-19/Yunnan/IVDC-YN-003/2020|EPI ISL 408480|A|China|2020-01-17	Asia|hCoV-19/India/TG-CCMB-AA972/2020|EPI ISL 539636|B.1.1.8|India|2020-08-13	0.0006046505	Asia
Asia|hCoV-19/Zhejiang/WZ-02/2020|EPI ISL 404228|B|China|2020-01-17	Asia|hCoV-19/India/TG-CCMB-AA972/2020|EPI ISL 539636|B.1.1.8|India|2020-08-13	0.0005038213	Asia
Asia|hCoV-19/Wuhan/HBCDC-HB-02/2020|EPI ISL 412978|B|China|2020-01-17	Asia|hCoV-19/India/TG-CCMB-AA972/2020|EPI ISL 539636|B.1.1.8|India|2020-08-13	0.0006382552	Asia
Asia|hCoV-19/Guangdong/20SF040/2020|EPI ISL 403937|B|China|2020-01-18	Asia|hCoV-19/India/TG-CCMB-AA972/2020|EPI ISL 539636|B.1.1.8|India|2020-08-13	0.0005374204	Asia
Asia|hCoV-19/Wuhan/HBCDC-HB-03/2020|EPI ISL 412979|A|China|2020-01-18	Asia|hCoV-19/India/TG-CCMB-AA972/2020|EPI ISL 539636|B.1.1.8|India|2020-08-13	0.0005710208	Asia
Asia|hCoV-19/Chongqing/IVDC-CQ-001/2020|EPI ISL 408481|B|China|2020-01-18	Asia|hCoV-19/India/TG-CCMB-AA972/2020|EPI ISL 539636|B.1.1.8|India|2020-08-13	0.0005374452	Asia
Asia|hCoV-19/Wuhan/HBCDC-HB-04/2020|EPI ISL 412980|B|China|2020-01-18	Asia|hCoV-19/India/TG-CCMB-AA972/2020|EPI ISL 539636|B.1.1.8|India|2020-08-13	0.0006718302	Asia
Asia|hCoV-19/Wuhan/HBCDC-HB-05/2020|EPI ISL 412981|B.4|China|2020-01-18	Asia|hCoV-19/India/TG-CCMB-AA972/2020|EPI ISL 539636|B.1.1.8|India|2020-08-13	0.0006719659	Asia
Asia|hCoV-19/Guangdong/20SF043/2020|EPI ISL 428440|B|China|2020-01-18	Asia|hCoV-19/India/TG-CCMB-AA972/2020|EPI ISL 539636|B.1.1.8|India|2020-08-13	0.0005265286	Asia
Asia|hCoV-19/Shandong/IVDC-SD-001/2020|EPI ISL 408482|B|China|2020-01-19	Asia|hCoV-19/India/TG-CCMB-AA972/2020|EPI ISL 539636|B.1.1.8|India|2020-08-13	0.0007391620	Asia
Asia|hCoV-19/Hangzhou/HZCDC0001/2020|EPI ISL 407313|B|China|2020-01-19	Asia|hCoV-19/India/TG-CCMB-AA972/2020|EPI ISL 539636|B.1.1.8|India|2020-08-13	0.0005038213	Asia
Asia|hCoV-19/Jiangsu/IVDC-JS-001/2020|EPI ISL 408488|B|China|2020-01-19	Asia|hCoV-19/India/TG-CCMB-AA972/2020|EPI ISL 539636|B.1.1.8|India|2020-08-13	0.0005376620	Asia
Asia|hCoV-19/Hangzhou/HZ-1/2020|EPI ISL 406970|B|China|2020-01-20	Asia|hCoV-19/India/TG-CCMB-AA972/2020|EPI ISL 539636|B.1.1.8|India|2020-08-13	0.0005038213	Asia
Asia|hCoV-19/Hangzhou/HZCDC0013/2020|EPI ISL 421235|B|China|2020-01-20	Asia|hCoV-19/India/TG-CCMB-AA972/2020|EPI ISL 539636|B.1.1.8|India|2020-08-13	0.0005710641	Asia
Asia|hCoV-19/Guangdong/20SF123/2020|EPI ISL 428449|A|China|2020-01-20	Asia|hCoV-19/India/TG-CCMB-AA972/2020|EPI ISL 539636|B.1.1.8|India|2020-08-13	0.0006067834	Asia
Asia|hCoV-19/Hong Kong/VB20017970-2/2020|EPI ISL 417064|B|Hong Kong|2020-01-21	Asia|hCoV-19/India/TG-CCMB-AA972/2020|EPI ISL 539636|B.1.1.8|India|2020-08-13	0.0005374203	Asia
Asia|hCoV-19/Chongqing/YC01/2020|EPI ISL 408478|A|China|2020-01-21	Asia|hCoV-19/India/TG-CCMB-AA972/2020|EPI ISL 539636|B.1.1.8|India|2020-08-13	0.0006718303	Asia
Asia|hCoV-19/Fujian/8/2020|EPI ISL 411060|A|China|2020-01-21	Asia|hCoV-19/India/TG-CCMB-AA972/2020|EPI ISL 539636|B.1.1.8|India|2020-08-13	0.0006046226	Asia
Asia|hCoV-19/Hangzhou/HZCDC0091L/2020|EPI ISL 421227|B|China|2020-01-21	Asia|hCoV-19/India/TG-CCMB-AA972/2020|EPI ISL 539636|B.1.1.8|India|2020-08-13	0.0005038213	Asia
Asia|hCoV-19/Nanchang/JX14/2020|EPI ISL 421243|B|China|2020-01-21	Asia|hCoV-19/India/TG-CCMB-AA972/2020|EPI ISL 539636|B.1.1.8|India|2020-08-13	0.0006382741	Asia
Asia|hCoV-19/Hangzhou/HZ48/2020|EPI ISL 418441|B|China|2020-01-21	Asia|hCoV-19/India/TG-CCMB-AA972/2020|EPI ISL 539636|B.1.1.8|India|2020-08-13	0.0005038383	Asia
Asia|hCoV-19/Shanghai/SH0093/2020|EPI ISL 416389|B|China|2020-01-21	Asia|hCoV-19/India/TG-CCMB-AA972/2020|EPI ISL 539636|B.1.1.8|India|2020-08-13	0.0005710928	Asia
Asia|hCoV-19/Wuhan/WHUH003/2020|EPI ISL 449478|B|China|2020-01-22	Asia|hCoV-19/India/TG-CCMB-AA972/2020|EPI ISL 539636|B.1.1.8|India|2020-08-13	0.0007390775	Asia
Asia|hCoV-19/Wuhan/WHUH004/2020|EPI ISL 449479|B|China|2020-01-22	Asia|hCoV-19/India/TG-CCMB-AA972/2020|EPI ISL 539636|B.1.1.8|India|2020-08-13	0.0007054687	Asia
Asia|hCoV-19/Hong Kong/XM-PII-S4/2020|EPI ISL 417443|A|Hong Kong|2020-01-22	Asia|hCoV-19/India/TG-CCMB-AA972/2020|EPI ISL 539636|B.1.1.8|India|2020-08-13	0.0008071504	Asia
Asia|hCoV-19/Hangzhou/ZJU-05/2020|EPI ISL 415711|B|China|2020-01-22	Asia|hCoV-19/India/TG-CCMB-AA972/2020|EPI ISL 539636|B.1.1.8|India|2020-08-13	0.0005038214	Asia
Asia|hCoV-19/Wuhan/WHUH005/2020|EPI ISL 449480|B|China|2020-01-22	Asia|hCoV-19/India/TG-CCMB-AA972/2020|EPI ISL 539636|B.1.1.8|India|2020-08-13	0.0006718613	Asia
Asia|hCoV-19/Foshan/20SF207/2020|EPI ISL 406534|B|China|2020-01-22	Asia|hCoV-19/India/TG-CCMB-AA972/2020|EPI ISL 539636|B.1.1.8|India|2020-08-13	0.0005710208	Asia
Asia|hCoV-19/Zhejiang/CN5/2020|EPI ISL 455685|A|China|2020-01-22	Asia|hCoV-19/India/TG-CCMB-AA972/2020|EPI ISL 539636|B.1.1.8|India|2020-08-13	0.0006382553	Asia
Asia|hCoV-19/Hong Kong/HKU-902a/2020|EPI ISL 434563|B|Hong Kong|2020-01-23	Asia|hCoV-19/India/TG-CCMB-AA972/2020|EPI ISL 539636|B.1.1.8|India|2020-08-13	0.0005374203	Asia
Asia|hCoV-19/Japan/OS-20-07-1/2020|EPI ISL 410532|B|Japan|2020-01-23	Asia|hCoV-19/India/TG-CCMB-AA972/2020|EPI ISL 539636|B.1.1.8|India|2020-08-13	0.0005038213	Asia
Asia|hCoV-19/Sichuan/SC-WCH4-288/2020|EPI ISL 451390|B|China|2020-01-23	Asia|hCoV-19/India/TG-CCMB-AA972/2020|EPI ISL 539636|B.1.1.8|India|2020-08-13	0.0006046404	Asia
Asia|hCoV-19/Guangdong/20SF201/2020|EPI ISL 406538|B|China|2020-01-23	Asia|hCoV-19/India/TG-CCMB-AA972/2020|EPI ISL 539636|B.1.1.8|India|2020-08-13	0.0005038213	Asia
Asia|hCoV-19/Thailand/SI200383-NT/2020|EPI ISL 437622|B|Thailand|2020-01-23	Asia|hCoV-19/India/TG-CCMB-AA972/2020|EPI ISL 539636|B.1.1.8|India|2020-08-13	0.0005710472	Asia
Asia|hCoV-19/Shanghai/CH-03/2020|EPI ISL 468726|A|China|2020-01-23	Asia|hCoV-19/India/TG-CCMB-AA972/2020|EPI ISL 539636|B.1.1.8|India|2020-08-13	0.0006718303	Asia
Asia|hCoV-19/Jiangsu/JS01/2020|EPI ISL 411950|B|China|2020-01-23	Asia|hCoV-19/India/TG-CCMB-AA972/2020|EPI ISL 539636|B.1.1.8|India|2020-08-13	0.0006046226	Asia
Asia|hCoV-19/Lishui/LS003/2020|EPI ISL 495459|B|China|2020-01-24	Asia|hCoV-19/India/TG-CCMB-AA972/2020|EPI ISL 539636|B.1.1.8|India|2020-08-13	0.0006382847	Asia
Asia|hCoV-19/Sichuan/SC-PHCC2-040/2020|EPI ISL 451360|A|China|2020-01-24	Asia|hCoV-19/India/TG-CCMB-AA972/2020|EPI ISL 539636|B.1.1.8|India|2020-08-13	0.0006382257	Asia
Asia|hCoV-19/Guangdong/20SF616/2020|EPI ISL 428465|B|China|2020-01-24	Asia|hCoV-19/India/TG-CCMB-AA972/2020|EPI ISL 539636|B.1.1.8|India|2020-08-13	0.0005710736	Asia
Asia|hCoV-19/Sichuan/SC-PHCC1-022/2020|EPI ISL 451345|B.1|China|2020-01-24	Asia|hCoV-19/India/TG-CCMB-AA972/2020|EPI ISL 539636|B.1.1.8|India|2020-08-13	0.0004030205	Asia
Asia|hCoV-19/Malaysia/MKAK-CL-2020-5045/2020|EPI ISL 416829|B|Malaysia|2020-01-24	Asia|hCoV-19/India/TG-CCMB-AA972/2020|EPI ISL 539636|B.1.1.8|India|2020-08-13	0.0006046506	Asia
Asia|hCoV-19/Hong Kong/HKU-902b/2020|EPI ISL 434564|B|Hong Kong|2020-01-24	Asia|hCoV-19/India/TG-CCMB-AA972/2020|EPI ISL 539636|B.1.1.8|India|2020-08-13	0.0005374203	Asia
Asia|hCoV-19/Shanghai/SH0002/2020|EPI ISL 416316|A|China|2020-01-25	Asia|hCoV-19/India/TG-CCMB-AA972/2020|EPI ISL 539636|B.1.1.8|India|2020-08-13	0.0006382635	Asia
Asia|hCoV-19/Lishui/LS111/2020|EPI ISL 429852|B|China|2020-01-25	Asia|hCoV-19/India/TG-CCMB-AA972/2020|EPI ISL 539636|B.1.1.8|India|2020-08-13	0.0006382847	Asia
Asia|hCoV-19/Hangzhou/ZJU-01/2020|EPI ISL 415709|B|China|2020-01-25	Asia|hCoV-19/India/TG-CCMB-AA972/2020|EPI ISL 539636|B.1.1.8|India|2020-08-13	0.0006046964	Asia
Asia|hCoV-19/Japan/NA-20-05-1/2020|EPI ISL 410531|B|Japan|2020-01-25	Asia|hCoV-19/India/TG-CCMB-AA972/2020|EPI ISL 539636|B.1.1.8|India|2020-08-13	0.0005038213	Asia
Asia|hCoV-19/Wuhan/0125-A168/2020|EPI ISL 493159|B|China|2020-01-25	Asia|hCoV-19/India/TG-CCMB-AA972/2020|EPI ISL 539636|B.1.1.8|India|2020-08-13	0.0006046683	Asia
Asia|hCoV-19/Wuhan/YB012506/2020|EPI ISL 450504|B|China|2020-01-25	Asia|hCoV-19/India/TG-CCMB-AA972/2020|EPI ISL 539636|B.1.1.8|India|2020-08-13	0.0005374204	Asia
Asia|hCoV-19/Wuhan/0125-A164/2020|EPI ISL 493157|B|China|2020-01-25	Asia|hCoV-19/India/TG-CCMB-AA972/2020|EPI ISL 539636|B.1.1.8|India|2020-08-13	0.0005038213	Asia
Asia|hCoV-19/Guangdong/20SF629/2020|EPI ISL 428466|B|China|2020-01-26	Asia|hCoV-19/India/TG-CCMB-AA972/2020|EPI ISL 539636|B.1.1.8|India|2020-08-13	0.0006046684	Asia
Asia|hCoV-19/Wuhan/0126-C10/2020|EPI ISL 493169|A|China|2020-01-26	Asia|hCoV-19/India/TG-CCMB-AA972/2020|EPI ISL 539636|B.1.1.8|India|2020-08-13	0.0006718613	Asia
Asia|hCoV-19/Hangzhou/ZJU-02/2020|EPI ISL 416042|A|China|2020-01-26	Asia|hCoV-19/India/TG-CCMB-AA972/2020|EPI ISL 539636|B.1.1.8|India|2020-08-13	0.0005710208	Asia
Asia|hCoV-19/Wuhan/0126-C98/2020|EPI ISL 493181|A|China|2020-01-26	Asia|hCoV-19/India/TG-CCMB-AA972/2020|EPI ISL 539636|B.1.1.8|India|2020-08-13	0.0006046226	Asia
Asia|hCoV-19/Beijing/105/2020|EPI ISL 413518|A|China|2020-01-26	Asia|hCoV-19/India/TG-CCMB-AA972/2020|EPI ISL 539636|B.1.1.8|India|2020-08-13	0.0006382552	Asia
Asia|hCoV-19/Wuhan/YB012611/2020|EPI ISL 450501|B|China|2020-01-26	Asia|hCoV-19/India/TG-CCMB-AA972/2020|EPI ISL 539636|B.1.1.8|India|2020-08-13	0.0006382257	Asia
Asia|hCoV-19/Thailand/SI200478-NST/2020|EPI ISL 437619|B|Thailand|2020-01-26	Asia|hCoV-19/India/TG-CCMB-AA972/2020|EPI ISL 539636|B.1.1.8|India|2020-08-13	0.0005710472	Asia
Asia|hCoV-19/Sichuan/SC-NJ-090/2020|EPI ISL 451339|B|China|2020-01-27	Asia|hCoV-19/India/TG-CCMB-AA972/2020|EPI ISL 539636|B.1.1.8|India|2020-08-13	0.0005043805	Asia
Asia|hCoV-19/Sichuan/SC-MY-053/2020|EPI ISL 451319|B|China|2020-01-27	Asia|hCoV-19/India/TG-CCMB-AA972/2020|EPI ISL 539636|B.1.1.8|India|2020-08-13	0.0006046226	Asia
Asia|hCoV-19/Hong Kong/HKU-903b/2020|EPI ISL 434566|B.4|Hong Kong|2020-01-27	Asia|hCoV-19/India/TG-CCMB-AA972/2020|EPI ISL 539636|B.1.1.8|India|2020-08-13	0.0006383036	Asia
Asia|hCoV-19/Singapore/7/2020|EPI ISL 410713|B|Singapore|2020-01-27	Asia|hCoV-19/India/TG-CCMB-AA972/2020|EPI ISL 539636|B.1.1.8|India|2020-08-13	0.0005710472	Asia
Asia|hCoV-19/Hong Kong/HKU-908a/2020|EPI ISL 434569|B|Hong Kong|2020-01-27	Asia|hCoV-19/India/TG-CCMB-AA972/2020|EPI ISL 539636|B.1.1.8|India|2020-08-13	0.0005710472	Asia
Asia|hCoV-19/Sichuan/SC-PHCC2-039/2020|EPI ISL 451359|B|China|2020-01-27	Asia|hCoV-19/India/TG-CCMB-AA972/2020|EPI ISL 539636|B.1.1.8|India|2020-08-13	0.0005374363	Asia
Asia|hCoV-19/Nanchang/JX149/2020|EPI ISL 421247|A|China|2020-01-27	Asia|hCoV-19/India/TG-CCMB-AA972/2020|EPI ISL 539636|B.1.1.8|India|2020-08-13	0.0005710208	Asia
Asia|hCoV-19/Guangdong/20SF812/2020|EPI ISL 428475|B|China|2020-01-28	Asia|hCoV-19/India/TG-CCMB-AA972/2020|EPI ISL 539636|B.1.1.8|India|2020-08-13	0.0007054897	Asia
Asia|hCoV-19/Beijing/Wuhan IME-BJ04/2020|EPI ISL 424358|A|China|2020-01-28	Asia|hCoV-19/India/TG-CCMB-AA972/2020|EPI ISL 539636|B.1.1.8|India|2020-08-13	0.0006718811	Asia
Asia|hCoV-19/Shanghai/SH0007/2020|EPI ISL 416320|B|China|2020-01-28	Asia|hCoV-19/India/TG-CCMB-AA972/2020|EPI ISL 539636|B.1.1.8|India|2020-08-13	0.0006046404	Asia
Asia|hCoV-19/Guangdong/20SF813/2020|EPI ISL 428476|A|China|2020-01-28	Asia|hCoV-19/India/TG-CCMB-AA972/2020|EPI ISL 539636|B.1.1.8|India|2020-08-13	0.0005710208	Asia
Asia|hCoV-19/Shanghai/SH0008/2020|EPI ISL 416321|B|China|2020-01-28	Asia|hCoV-19/India/TG-CCMB-AA972/2020|EPI ISL 539636|B.1.1.8|India|2020-08-13	0.0006382258	Asia
Asia|hCoV-19/Beijing/233/2020|EPI ISL 413520|A|China|2020-01-28	Asia|hCoV-19/India/TG-CCMB-AA972/2020|EPI ISL 539636|B.1.1.8|India|2020-08-13	0.0006718924	Asia
Asia|hCoV-19/Beijing/231/2020|EPI ISL 413519|A|China|2020-01-28	Asia|hCoV-19/India/TG-CCMB-AA972/2020|EPI ISL 539636|B.1.1.8|India|2020-08-13	0.0006382552	Asia
Asia|hCoV-19/Shanghai/SH0009/2020|EPI ISL 416322|B|China|2020-01-29	Asia|hCoV-19/India/TG-CCMB-AA972/2020|EPI ISL 539636|B.1.1.8|India|2020-08-13	0.0006046226	Asia
Asia|hCoV-19/Shanghai/SH0010/2020|EPI ISL 416323|A|China|2020-01-29	Asia|hCoV-19/India/TG-CCMB-AA972/2020|EPI ISL 539636|B.1.1.8|India|2020-08-13	0.0006382257	Asia
Asia|hCoV-19/Sichuan/SC-NC-077/2020|EPI ISL 451336|B|China|2020-01-29	Asia|hCoV-19/India/TG-CCMB-AA972/2020|EPI ISL 539636|B.1.1.8|India|2020-08-13	0.0005380327	Asia
Asia|hCoV-19/Nanchang/JX174/2020|EPI ISL 421238|A|China|2020-01-29	Asia|hCoV-19/India/TG-CCMB-AA972/2020|EPI ISL 539636|B.1.1.8|India|2020-08-13	0.0006382446	Asia
Asia|hCoV-19/Hong Kong/HKU-200723-030/2020|EPI ISL 497797|B|Hong Kong|2020-01-29	Asia|hCoV-19/India/TG-CCMB-AA972/2020|EPI ISL 539636|B.1.1.8|India|2020-08-13	0.0005374204	Asia
Asia|hCoV-19/Hunan/HN-CIDC-P10/2020|EPI ISL 539338|B|China|2020-01-29	Asia|hCoV-19/India/TG-CCMB-AA972/2020|EPI ISL 539636|B.1.1.8|India|2020-08-13	0.0005374452	Asia
Asia|hCoV-19/Japan/TY-WK-012/2020|EPI ISL 408665|A|Japan|2020-01-29	Asia|hCoV-19/India/TG-CCMB-AA972/2020|EPI ISL 539636|B.1.1.8|India|2020-08-13	0.0006718303	Asia
Asia|hCoV-19/Shandong/LY008-2/2020|EPI ISL 414941|B|China|2020-01-30	Asia|hCoV-19/India/TG-CCMB-AA972/2020|EPI ISL 539636|B.1.1.8|India|2020-08-13	0.0006046225	Asia
Asia|hCoV-19/Sichuan/SC-NC-078/2020|EPI ISL 451337|B|China|2020-01-30	Asia|hCoV-19/India/TG-CCMB-AA972/2020|EPI ISL 539636|B.1.1.8|India|2020-08-13	0.0006382848	Asia
Asia|hCoV-19/Nanchang/JX177/2020|EPI ISL 421241|A|China|2020-01-30	Asia|hCoV-19/India/TG-CCMB-AA972/2020|EPI ISL 539636|B.1.1.8|India|2020-08-13	0.0006718302	Asia
Asia|hCoV-19/South Korea/KCDC2002/2020|EPI ISL 425118|A|South Korea|2020-01-30	Asia|hCoV-19/India/TG-CCMB-AA972/2020|EPI ISL 539636|B.1.1.8|India|2020-08-13	0.0007054896	Asia
Asia|hCoV-19/Shanghai/SH0022/2020|EPI ISL 416331|B.4|China|2020-01-30	Asia|hCoV-19/India/TG-CCMB-AA972/2020|EPI ISL 539636|B.1.1.8|India|2020-08-13	0.0007055431	Asia
Asia|hCoV-19/Hong Kong/HKU-911a/2020|EPI ISL 450409|B|Hong Kong|2020-01-30	Asia|hCoV-19/India/TG-CCMB-AA972/2020|EPI ISL 539636|B.1.1.8|India|2020-08-13	0.0005374204	Asia
Asia|hCoV-19/Hong Kong/HKU-904a/2020|EPI ISL 450412|B|Hong Kong|2020-01-30	Asia|hCoV-19/India/TG-CCMB-AA972/2020|EPI ISL 539636|B.1.1.8|India|2020-08-13	0.0006382257	Asia
Asia|hCoV-19/Taiwan/8/2020|EPI ISL 428488|B|Taiwan|2020-01-31	Asia|hCoV-19/India/TG-CCMB-AA972/2020|EPI ISL 539636|B.1.1.8|India|2020-08-13	0.0005710472	Asia
Asia|hCoV-19/South Korea/KCDC2062/2020|EPI ISL 497963|A|South Korea|2020-01-31	Asia|hCoV-19/India/TG-CCMB-AA972/2020|EPI ISL 539636|B.1.1.8|India|2020-08-13	0.0006718613	Asia
Asia|hCoV-19/Shanghai/SH0094/2020|EPI ISL 416390|B|China|2020-01-31	Asia|hCoV-19/India/TG-CCMB-AA972/2020|EPI ISL 539636|B.1.1.8|India|2020-08-13	0.0006383332	Asia
Asia|hCoV-19/Guangdong/2020XN4448-P0002/2020|EPI ISL 413857|B|China|2020-01-31	Asia|hCoV-19/India/TG-CCMB-AA972/2020|EPI ISL 539636|B.1.1.8|India|2020-08-13	0.0006719210	Asia
Asia|hCoV-19/Sichuan/SC-WCH-082/2020|EPI ISL 451374|B|China|2020-01-31	Asia|hCoV-19/India/TG-CCMB-AA972/2020|EPI ISL 539636|B.1.1.8|India|2020-08-13	0.0005374363	Asia
Asia|hCoV-19/Hong Kong/HKU-913a/2020|EPI ISL 450410|B|Hong Kong|2020-01-31	Asia|hCoV-19/India/TG-CCMB-AA972/2020|EPI ISL 539636|B.1.1.8|India|2020-08-13	0.0006046583	Asia
Asia|hCoV-19/Sichuan/SC-MY-059/2020|EPI ISL 451325|B|China|2020-01-31	Asia|hCoV-19/India/TG-CCMB-AA972/2020|EPI ISL 539636|B.1.1.8|India|2020-08-13	0.0006382257	Asia
Asia|hCoV-19/Thailand/SI200893-NT/2020|EPI ISL 437624|B|Thailand|2020-02-01	Asia|hCoV-19/India/TG-CCMB-AA972/2020|EPI ISL 539636|B.1.1.8|India|2020-08-13	0.0005710472	Asia
Asia|hCoV-19/Guangdong/GD2020080-P0010/2020|EPI ISL 413861|B|China|2020-02-01	Asia|hCoV-19/India/TG-CCMB-AA972/2020|EPI ISL 539636|B.1.1.8|India|2020-08-13	0.0005710377	Asia
Asia|hCoV-19/Beijing/DT-WH01/2020|EPI ISL 452360|B|China|2020-02-01	Asia|hCoV-19/India/TG-CCMB-AA972/2020|EPI ISL 539636|B.1.1.8|India|2020-08-13	0.0005038213	Asia
Asia|hCoV-19/Guangdong/GD2020087-P0008/2020|EPI ISL 413863|B|China|2020-02-01	Asia|hCoV-19/India/TG-CCMB-AA972/2020|EPI ISL 539636|B.1.1.8|India|2020-08-13	0.0005710736	Asia
Asia|hCoV-19/Yingtan/JX2480/2020|EPI ISL 455466|B|China|2020-02-01	Asia|hCoV-19/India/TG-CCMB-AA972/2020|EPI ISL 539636|B.1.1.8|India|2020-08-13	0.0005710208	Asia
Asia|hCoV-19/Shangrao/JX1215/2020|EPI ISL 421257|B|China|2020-02-02	Asia|hCoV-19/India/TG-CCMB-AA972/2020|EPI ISL 539636|B.1.1.8|India|2020-08-13	0.0005374204	Asia
Asia|hCoV-19/Shanghai/SH0012/2020|EPI ISL 416325|B|China|2020-02-02	Asia|hCoV-19/India/TG-CCMB-AA972/2020|EPI ISL 539636|B.1.1.8|India|2020-08-13	0.0005710641	Asia
Asia|hCoV-19/Shanghai/SH0021/2020|EPI ISL 416330|A|China|2020-02-02	Asia|hCoV-19/India/TG-CCMB-AA972/2020|EPI ISL 539636|B.1.1.8|India|2020-08-13	0.0006382553	Asia
Asia|hCoV-19/Shanghai/SH0114/2020|EPI ISL 416401|B|China|2020-02-02	Asia|hCoV-19/India/TG-CCMB-AA972/2020|EPI ISL 539636|B.1.1.8|India|2020-08-13	0.0006046405	Asia
Asia|hCoV-19/Sichuan/SC-NC-068/2020|EPI ISL 451328|B|China|2020-02-02	Asia|hCoV-19/India/TG-CCMB-AA972/2020|EPI ISL 539636|B.1.1.8|India|2020-08-13	0.0006046405	Asia
Asia|hCoV-19/Shangrao/JX1176/2020|EPI ISL 421251|B|China|2020-02-03	Asia|hCoV-19/India/TG-CCMB-AA972/2020|EPI ISL 539636|B.1.1.8|India|2020-08-13	0.0007055014	Asia
Asia|hCoV-19/Jiujiang/JX490/2020|EPI ISL 455463|B|China|2020-02-03	Asia|hCoV-19/India/TG-CCMB-AA972/2020|EPI ISL 539636|B.1.1.8|India|2020-08-13	0.0005374204	Asia
Asia|hCoV-19/Shangrao/JX1177/2020|EPI ISL 421250|B|China|2020-02-03	Asia|hCoV-19/India/TG-CCMB-AA972/2020|EPI ISL 539636|B.1.1.8|India|2020-08-13	0.0006718501	Asia
Asia|hCoV-19/Shanghai/SH0030/2020|EPI ISL 416339|B|China|2020-02-03	Asia|hCoV-19/India/TG-CCMB-AA972/2020|EPI ISL 539636|B.1.1.8|India|2020-08-13	0.0006718924	Asia
Asia|hCoV-19/Sichuan/SC-WCH3-259/2020|EPI ISL 451385|B|China|2020-02-03	Asia|hCoV-19/India/TG-CCMB-AA972/2020|EPI ISL 539636|B.1.1.8|India|2020-08-13	0.0005038213	Asia
Asia|hCoV-19/Malaysia/MKAK-CL-2020-6430/2020|EPI ISL 416886|A|Malaysia|2020-02-04	Asia|hCoV-19/India/TG-CCMB-AA972/2020|EPI ISL 539636|B.1.1.8|India|2020-08-13	0.0006382257	Asia
Asia|hCoV-19/Taiwan/CGMH-CGU-02/2020|EPI ISL 417518|A|Taiwan|2020-02-04	Asia|hCoV-19/India/TG-CCMB-AA972/2020|EPI ISL 539636|B.1.1.8|India|2020-08-13	0.0006465421	Asia
Asia|hCoV-19/Sichuan/SC-YB-086/2020|EPI ISL 451399|B|China|2020-02-04	Asia|hCoV-19/India/TG-CCMB-AA972/2020|EPI ISL 539636|B.1.1.8|India|2020-08-13	0.0005711165	Asia
Asia|hCoV-19/Singapore/9/2020|EPI ISL 410715|B|Singapore|2020-02-04	Asia|hCoV-19/India/TG-CCMB-AA972/2020|EPI ISL 539636|B.1.1.8|India|2020-08-13	0.0005710472	Asia
Asia|hCoV-19/Thailand/Samut prakarn 840/2020|EPI ISL 447919|B|Thailand|2020-02-04	Asia|hCoV-19/India/TG-CCMB-AA972/2020|EPI ISL 539636|B.1.1.8|India|2020-08-13	0.0006046327	Asia
Asia|hCoV-19/Guangzhou/GZMU0019/2020|EPI ISL 429080|B.1|China|2020-02-05	Asia|hCoV-19/India/TG-CCMB-AA972/2020|EPI ISL 539636|B.1.1.8|India|2020-08-13	0.0004030205	Asia
Asia|hCoV-19/Shangrao/JX1948/2020|EPI ISL 421240|A|China|2020-02-05	Asia|hCoV-19/India/TG-CCMB-AA972/2020|EPI ISL 539636|B.1.1.8|India|2020-08-13	0.0005710208	Asia
Asia|hCoV-19/Shanghai/SH0073/2020|EPI ISL 416376|B|China|2020-02-05	Asia|hCoV-19/India/TG-CCMB-AA972/2020|EPI ISL 539636|B.1.1.8|India|2020-08-13	0.0005038213	Asia
Asia|hCoV-19/Fuzhou/JX2012/2020|EPI ISL 455462|A|China|2020-02-05	Asia|hCoV-19/India/TG-CCMB-AA972/2020|EPI ISL 539636|B.1.1.8|India|2020-08-13	0.0006718303	Asia
Asia|hCoV-19/Sichuan/SC-NJ-091/2020|EPI ISL 451340|B|China|2020-02-06	Asia|hCoV-19/India/TG-CCMB-AA972/2020|EPI ISL 539636|B.1.1.8|India|2020-08-13	0.0007737475	Asia
Asia|hCoV-19/Yichun/JX2391/2020|EPI ISL 455461|B|China|2020-02-06	Asia|hCoV-19/India/TG-CCMB-AA972/2020|EPI ISL 539636|B.1.1.8|India|2020-08-13	0.0008064484	Asia
Asia|hCoV-19/South Korea/KUMC01/2020|EPI ISL 413017|B|South Korea|2020-02-06	Asia|hCoV-19/India/TG-CCMB-AA972/2020|EPI ISL 539636|B.1.1.8|India|2020-08-13	0.0007055340	Asia
Asia|hCoV-19/Taiwan/TSGH-36/2020|EPI ISL 457730|B|Taiwan|2020-02-06	Asia|hCoV-19/India/TG-CCMB-AA972/2020|EPI ISL 539636|B.1.1.8|India|2020-08-13	0.0005710736	Asia
Asia|hCoV-19/Guangzhou/GZMU0003/2020|EPI ISL 429074|B|China|2020-02-07	Asia|hCoV-19/India/TG-CCMB-AA972/2020|EPI ISL 539636|B.1.1.8|India|2020-08-13	0.0005374204	Asia
Asia|hCoV-19/Thailand/SI202205-NT/2020|EPI ISL 437616|A|Thailand|2020-02-07	Asia|hCoV-19/India/TG-CCMB-AA972/2020|EPI ISL 539636|B.1.1.8|India|2020-08-13	0.0006382553	Asia
Asia|hCoV-19/Shanghai/SH0074/2020|EPI ISL 416377|A|China|2020-02-07	Asia|hCoV-19/India/TG-CCMB-AA972/2020|EPI ISL 539636|B.1.1.8|India|2020-08-13	0.0006046226	Asia
Asia|hCoV-19/Taiwan/TSGH-01/2020|EPI ISL 426629|B|Taiwan|2020-02-07	Asia|hCoV-19/India/TG-CCMB-AA972/2020|EPI ISL 539636|B.1.1.8|India|2020-08-13	0.0007392486	Asia
Asia|hCoV-19/Taiwan/TSGH-37/2020|EPI ISL 457733|B|Taiwan|2020-02-08	Asia|hCoV-19/India/TG-CCMB-AA972/2020|EPI ISL 539636|B.1.1.8|India|2020-08-13	0.0006719235	Asia
Asia|hCoV-19/Beijing/DT-BJ02/2020|EPI ISL 452359|B|China|2020-02-08	Asia|hCoV-19/India/TG-CCMB-AA972/2020|EPI ISL 539636|B.1.1.8|India|2020-08-13	0.0006046785	Asia
Asia|hCoV-19/Malaysia/IMR WC413/2020|EPI ISL 455791|B|Malaysia|2020-02-08	Asia|hCoV-19/India/TG-CCMB-AA972/2020|EPI ISL 539636|B.1.1.8|India|2020-08-13	0.0005710208	Asia
Asia|hCoV-19/Guangzhou/GZMU0039/2020|EPI ISL 429090|A|China|2020-02-08	Asia|hCoV-19/India/TG-CCMB-AA972/2020|EPI ISL 539636|B.1.1.8|India|2020-08-13	0.0005710208	Asia
Asia|hCoV-19/Shanghai/SH0119/2020|EPI ISL 416404|B|China|2020-02-09	Asia|hCoV-19/India/TG-CCMB-AA972/2020|EPI ISL 539636|B.1.1.8|India|2020-08-13	0.0005038213	Asia
Asia|hCoV-19/Sichuan/SC-PHCC2-051/2020|EPI ISL 451371|B|China|2020-02-09	Asia|hCoV-19/India/TG-CCMB-AA972/2020|EPI ISL 539636|B.1.1.8|India|2020-08-13	0.0006046226	Asia
Asia|hCoV-19/Sichuan/SC-PHCC1-033/2020|EPI ISL 451354|A|China|2020-02-09	Asia|hCoV-19/India/TG-CCMB-AA972/2020|EPI ISL 539636|B.1.1.8|India|2020-08-13	0.0007728049	Asia
Asia|hCoV-19/Malaysia/IMR WC458/2020|EPI ISL 455792|B|Malaysia|2020-02-09	Asia|hCoV-19/India/TG-CCMB-AA972/2020|EPI ISL 539636|B.1.1.8|India|2020-08-13	0.0005710208	Asia
Asia|hCoV-19/Fuzhou/JX2019/2020|EPI ISL 455465|B|China|2020-02-10	Asia|hCoV-19/India/TG-CCMB-AA972/2020|EPI ISL 539636|B.1.1.8|India|2020-08-13	0.0006046684	Asia
Asia|hCoV-19/Wuhan/HB-WH2-163/2020|EPI ISL 454930|B|China|2020-02-10	Asia|hCoV-19/India/TG-CCMB-AA972/2020|EPI ISL 539636|B.1.1.8|India|2020-08-13	0.0005710207	Asia
Asia|hCoV-19/Beijing/BJ782/2020|EPI ISL 430741|A|China|2020-02-10	Asia|hCoV-19/India/TG-CCMB-AA972/2020|EPI ISL 539636|B.1.1.8|India|2020-08-13	0.0006718303	Asia
Asia|hCoV-19/Japan/Hu DP Kng 19-027/2020|EPI ISL 412969|B|Japan|2020-02-10	Asia|hCoV-19/India/TG-CCMB-AA972/2020|EPI ISL 539636|B.1.1.8|India|2020-08-13	0.0005710472	Asia
Asia|hCoV-19/Vietnam/CM99/2020|EPI ISL 416429|A|Vietnam|2020-02-11	Asia|hCoV-19/India/TG-CCMB-AA972/2020|EPI ISL 539636|B.1.1.8|India|2020-08-13	0.0007391336	Asia
Asia|hCoV-19/Wuhan/HB-WH3-171/2020|EPI ISL 454937|B|China|2020-02-11	Asia|hCoV-19/India/TG-CCMB-AA972/2020|EPI ISL 539636|B.1.1.8|India|2020-08-13	0.0005374204	Asia
Asia|hCoV-19/Hong Kong/HKPU48-0202/2020|EPI ISL 419222|B|Hong Kong|2020-02-11	Asia|hCoV-19/India/TG-CCMB-AA972/2020|EPI ISL 539636|B.1.1.8|India|2020-08-13	0.0006383226	Asia
Asia|hCoV-19/Beijing/DT-BJ01/2020|EPI ISL 452358|B|China|2020-02-11	Asia|hCoV-19/India/TG-CCMB-AA972/2020|EPI ISL 539636|B.1.1.8|India|2020-08-13	0.0005038213	Asia
Asia|hCoV-19/Yichun/JX2424/2020|EPI ISL 455467|B|China|2020-02-12	Asia|hCoV-19/India/TG-CCMB-AA972/2020|EPI ISL 539636|B.1.1.8|India|2020-08-13	0.0006046226	Asia
Asia|hCoV-19/Malaysia/IMR WC627/2020|EPI ISL 430444|B|Malaysia|2020-02-12	Asia|hCoV-19/India/TG-CCMB-AA972/2020|EPI ISL 539636|B.1.1.8|India|2020-08-13	0.0005710208	Asia
Asia|hCoV-19/Sichuan/SC-PHCC2-044/2020|EPI ISL 451364|B|China|2020-02-12	Asia|hCoV-19/India/TG-CCMB-AA972/2020|EPI ISL 539636|B.1.1.8|India|2020-08-13	0.0006390845	Asia
Asia|hCoV-19/Sichuan/SC-PHCC1-034/2020|EPI ISL 451355|B|China|2020-02-12	Asia|hCoV-19/India/TG-CCMB-AA972/2020|EPI ISL 539636|B.1.1.8|India|2020-08-13	0.0005380168	Asia
Asia|hCoV-19/Shanghai/SH0110/2020|EPI ISL 416399|B|China|2020-02-13	Asia|hCoV-19/India/TG-CCMB-AA972/2020|EPI ISL 539636|B.1.1.8|India|2020-08-13	0.0006046505	Asia
Asia|hCoV-19/Saudi Arabia/553/2020|EPI ISL 490002|B.1.246|Saudi Arabia|2020-02-13	Asia|hCoV-19/India/TG-CCMB-AA972/2020|EPI ISL 539636|B.1.1.8|India|2020-08-13	0.0006382849	Asia
Asia|hCoV-19/Singapore/14/2020|EPI ISL 414380|A|Singapore|2020-02-13	Asia|hCoV-19/India/TG-CCMB-AA972/2020|EPI ISL 539636|B.1.1.8|India|2020-08-13	0.0005444065	Asia
Asia|hCoV-19/Japan/PG-0114/2020|EPI ISL 479850|B|Japan|2020-02-13	Asia|hCoV-19/India/TG-CCMB-AA972/2020|EPI ISL 539636|B.1.1.8|India|2020-08-13	0.0005710470	Asia
Asia|hCoV-19/Shanghai/SH0102/2020|EPI ISL 416394|B|China|2020-02-14	Asia|hCoV-19/India/TG-CCMB-AA972/2020|EPI ISL 539636|B.1.1.8|India|2020-08-13	0.0005374452	Asia
Asia|hCoV-19/Japan/Hu DP Kng 19-031/2020|EPI ISL 420889|B|Japan|2020-02-14	Asia|hCoV-19/India/TG-CCMB-AA972/2020|EPI ISL 539636|B.1.1.8|India|2020-08-13	0.0006046785	Asia
Asia|hCoV-19/Singapore/14Clin/2020|EPI ISL 418998|A|Singapore|2020-02-14	Asia|hCoV-19/India/TG-CCMB-AA972/2020|EPI ISL 539636|B.1.1.8|India|2020-08-13	0.0005444065	Asia
Asia|hCoV-19/Wuhan/HB-WHCM2-265/2020|EPI ISL 455000|B|China|2020-02-14	Asia|hCoV-19/India/TG-CCMB-AA972/2020|EPI ISL 539636|B.1.1.8|India|2020-08-13	0.0006052934	Asia
Asia|hCoV-19/Japan/DP0190/2020|EPI ISL 416581|B|Japan|2020-02-15	Asia|hCoV-19/India/TG-CCMB-AA972/2020|EPI ISL 539636|B.1.1.8|India|2020-08-13	0.0006046505	Asia
Asia|hCoV-19/Japan/DP0196/2020|EPI ISL 416583|B|Japan|2020-02-15	Asia|hCoV-19/India/TG-CCMB-AA972/2020|EPI ISL 539636|B.1.1.8|India|2020-08-13	0.0005710472	Asia
Asia|hCoV-19/Japan/DP0027/2020|EPI ISL 416566|B|Japan|2020-02-15	Asia|hCoV-19/India/TG-CCMB-AA972/2020|EPI ISL 539636|B.1.1.8|India|2020-08-13	0.0006046863	Asia
Asia|hCoV-19/Japan/DP0200/2020|EPI ISL 416584|B|Japan|2020-02-15	Asia|hCoV-19/India/TG-CCMB-AA972/2020|EPI ISL 539636|B.1.1.8|India|2020-08-13	0.0006046863	Asia
Asia|hCoV-19/Japan/DP0287/2020|EPI ISL 416589|B|Japan|2020-02-16	Asia|hCoV-19/India/TG-CCMB-AA972/2020|EPI ISL 539636|B.1.1.8|India|2020-08-13	0.0006383332	Asia
Asia|hCoV-19/Japan/DP0357/2020|EPI ISL 416598|B|Japan|2020-02-16	Asia|hCoV-19/India/TG-CCMB-AA972/2020|EPI ISL 539636|B.1.1.8|India|2020-08-13	0.0005710472	Asia
Asia|hCoV-19/Singapore/36nan/2020|EPI ISL 538435|B|Singapore|2020-02-16	Asia|hCoV-19/India/TG-CCMB-AA972/2020|EPI ISL 539636|B.1.1.8|India|2020-08-13	0.0005374452	Asia
Asia|hCoV-19/Japan/DP0290/2020|EPI ISL 416591|B|Japan|2020-02-16	Asia|hCoV-19/India/TG-CCMB-AA972/2020|EPI ISL 539636|B.1.1.8|India|2020-08-13	0.0005710472	Asia
Asia|hCoV-19/Guangzhou/GZMU0092/2020|EPI ISL 457694|B|China|2020-02-17	Asia|hCoV-19/India/TG-CCMB-AA972/2020|EPI ISL 539636|B.1.1.8|India|2020-08-13	0.0006382742	Asia
Asia|hCoV-19/Japan/DP0786/2020|EPI ISL 416628|B|Japan|2020-02-17	Asia|hCoV-19/India/TG-CCMB-AA972/2020|EPI ISL 539636|B.1.1.8|India|2020-08-13	0.0005374452	Asia
Asia|hCoV-19/Wuhan/HB-WH5-231/2020|EPI ISL 454974|B|China|2020-02-17	Asia|hCoV-19/India/TG-CCMB-AA972/2020|EPI ISL 539636|B.1.1.8|India|2020-08-13	0.0006382846	Asia
Asia|hCoV-19/Wuhan/HB-WHCM2-267/2020|EPI ISL 455002|B|China|2020-02-17	Asia|hCoV-19/India/TG-CCMB-AA972/2020|EPI ISL 539636|B.1.1.8|India|2020-08-13	0.0005716545	Asia
Asia|hCoV-19/Saudi Arabia/596/2020|EPI ISL 490006|B.1.247|Saudi Arabia|2020-02-18	Asia|hCoV-19/India/TG-CCMB-AA972/2020|EPI ISL 539636|B.1.1.8|India|2020-08-13	0.0005374453	Asia
Asia|hCoV-19/Singapore/13/2020|EPI ISL 414379|A|Singapore|2020-02-18	Asia|hCoV-19/India/TG-CCMB-AA972/2020|EPI ISL 539636|B.1.1.8|India|2020-08-13	0.0006124826	Asia
Asia|hCoV-19/Saudi Arabia/583/2020|EPI ISL 490005|B.1.246|Saudi Arabia|2020-02-18	Asia|hCoV-19/India/TG-CCMB-AA972/2020|EPI ISL 539636|B.1.1.8|India|2020-08-13	0.0005374452	Asia
Asia|hCoV-19/Singapore/654/2020|EPI ISL 493414|B|Singapore|2020-02-18	Asia|hCoV-19/India/TG-CCMB-AA972/2020|EPI ISL 539636|B.1.1.8|India|2020-08-13	0.0005715536	Asia
Asia|hCoV-19/Singapore/469/2020|EPI ISL 476795|B|Singapore|2020-02-19	Asia|hCoV-19/India/TG-CCMB-AA972/2020|EPI ISL 539636|B.1.1.8|India|2020-08-13	0.0005374203	Asia
Asia|hCoV-19/South Korea/KCDC2018/2020|EPI ISL 427812|A|South Korea|2020-02-19	Asia|hCoV-19/India/TG-CCMB-AA972/2020|EPI ISL 539636|B.1.1.8|India|2020-08-13	0.0006382552	Asia
Asia|hCoV-19/Hong Kong/HKPU63-1402/2020|EPI ISL 419231|B|Hong Kong|2020-02-19	Asia|hCoV-19/India/TG-CCMB-AA972/2020|EPI ISL 539636|B.1.1.8|India|2020-08-13	0.0005710736	Asia
Asia|hCoV-19/Sichuan/SC-LZ-079/2020|EPI ISL 451318|B|China|2020-02-19	Asia|hCoV-19/India/TG-CCMB-AA972/2020|EPI ISL 539636|B.1.1.8|India|2020-08-13	0.0005710208	Asia
Asia|hCoV-19/South Korea/KCDC2035/2020|EPI ISL 497956|B|South Korea|2020-02-20	Asia|hCoV-19/India/TG-CCMB-AA972/2020|EPI ISL 539636|B.1.1.8|India|2020-08-13	0.0006719236	Asia
Asia|hCoV-19/South Korea/KCDC2033/2020|EPI ISL 497954|B|South Korea|2020-02-20	Asia|hCoV-19/India/TG-CCMB-AA972/2020|EPI ISL 539636|B.1.1.8|India|2020-08-13	0.0006382848	Asia
Asia|hCoV-19/Guangzhou/GZMU0099/2020|EPI ISL 457696|A|China|2020-02-20	Asia|hCoV-19/India/TG-CCMB-AA972/2020|EPI ISL 539636|B.1.1.8|India|2020-08-13	0.0005710208	Asia
Asia|hCoV-19/Sichuan/SC-PHCC1-026/2020|EPI ISL 451347|B|China|2020-02-20	Asia|hCoV-19/India/TG-CCMB-AA972/2020|EPI ISL 539636|B.1.1.8|India|2020-08-13	0.0006069317	Asia
Asia|hCoV-19/South Korea/KCDC2074/2020|EPI ISL 497975|B|South Korea|2020-02-21	Asia|hCoV-19/India/TG-CCMB-AA972/2020|EPI ISL 539636|B.1.1.8|India|2020-08-13	0.0006718924	Asia
Asia|hCoV-19/South Korea/KCDC2046/2020|EPI ISL 471452|B|South Korea|2020-02-21	Asia|hCoV-19/India/TG-CCMB-AA972/2020|EPI ISL 539636|B.1.1.8|India|2020-08-13	0.0006718925	Asia
Asia|hCoV-19/Wuhan/HB-WH2-149/2020|EPI ISL 454921|B|China|2020-02-21	Asia|hCoV-19/India/TG-CCMB-AA972/2020|EPI ISL 539636|B.1.1.8|India|2020-08-13	0.0007054897	Asia
Asia|hCoV-19/South Korea/KCDC2051/2020|EPI ISL 481371|A|South Korea|2020-02-21	Asia|hCoV-19/India/TG-CCMB-AA972/2020|EPI ISL 539636|B.1.1.8|India|2020-08-13	0.0007055013	Asia
Asia|hCoV-19/Wuhan/HB-WH5-229/2020|EPI ISL 454973|B|China|2020-02-22	Asia|hCoV-19/India/TG-CCMB-AA972/2020|EPI ISL 539636|B.1.1.8|India|2020-08-13	0.0005374203	Asia
Asia|hCoV-19/Japan/PG-0363/2020|EPI ISL 480033|B|Japan|2020-02-22	Asia|hCoV-19/India/TG-CCMB-AA972/2020|EPI ISL 539636|B.1.1.8|India|2020-08-13	0.0005374452	Asia
Asia|hCoV-19/Wuhan/HB-WH1-134/2020|EPI ISL 454911|B|China|2020-02-22	Asia|hCoV-19/India/TG-CCMB-AA972/2020|EPI ISL 539636|B.1.1.8|India|2020-08-13	0.0005710736	Asia
Asia|hCoV-19/Wuhan/HB-WHCM2-278/2020|EPI ISL 455010|B|China|2020-02-22	Asia|hCoV-19/India/TG-CCMB-AA972/2020|EPI ISL 539636|B.1.1.8|India|2020-08-13	0.0006389636	Asia
Asia|hCoV-19/Wuhan/HB-WHCM2-274/2020|EPI ISL 455008|B|China|2020-02-23	Asia|hCoV-19/India/TG-CCMB-AA972/2020|EPI ISL 539636|B.1.1.8|India|2020-08-13	0.0006726581	Asia
Asia|hCoV-19/Hefei/2/2020|EPI ISL 412026|B|China|2020-02-23	Asia|hCoV-19/India/TG-CCMB-AA972/2020|EPI ISL 539636|B.1.1.8|India|2020-08-13	0.0005038213	Asia
Asia|hCoV-19/South Korea/KCDC2013/2020|EPI ISL 426183|A|South Korea|2020-02-23	Asia|hCoV-19/India/TG-CCMB-AA972/2020|EPI ISL 539636|B.1.1.8|India|2020-08-13	0.0007727463	Asia
Asia|hCoV-19/Oman/RESP-20-797/2020|EPI ISL 457701|B.4|Oman|2020-02-23	Asia|hCoV-19/India/TG-CCMB-AA972/2020|EPI ISL 539636|B.1.1.8|India|2020-08-13	0.0007055549	Asia
Asia|hCoV-19/Wuhan/HB-WH1-138/2020|EPI ISL 454915|B|China|2020-02-24	Asia|hCoV-19/India/TG-CCMB-AA972/2020|EPI ISL 539636|B.1.1.8|India|2020-08-13	0.0006046226	Asia
Asia|hCoV-19/Hong Kong/HKU-200723-017/2020|EPI ISL 497784|B|Hong Kong|2020-02-24	Asia|hCoV-19/India/TG-CCMB-AA972/2020|EPI ISL 539636|B.1.1.8|India|2020-08-13	0.0005710472	Asia
Asia|hCoV-19/Wuhan/HB-WHCM2-276/2020|EPI ISL 455009|B|China|2020-02-24	Asia|hCoV-19/India/TG-CCMB-AA972/2020|EPI ISL 539636|B.1.1.8|India|2020-08-13	0.0006389636	Asia
Asia|hCoV-19/Henan/HN03/2020|EPI ISL 450442|A|China|2020-02-24	Asia|hCoV-19/India/TG-CCMB-AA972/2020|EPI ISL 539636|B.1.1.8|India|2020-08-13	0.0006718811	Asia
Asia|hCoV-19/Taiwan/TSGH-26/2020|EPI ISL 447252|B.4|Taiwan|2020-02-25	Asia|hCoV-19/India/TG-CCMB-AA972/2020|EPI ISL 539636|B.1.1.8|India|2020-08-13	0.0009074477	Asia
Asia|hCoV-19/United Arab Emirates/L6599/2020|EPI ISL 435138|B|United Arab Emirates|2020-02-25	Asia|hCoV-19/India/TG-CCMB-AA972/2020|EPI ISL 539636|B.1.1.8|India|2020-08-13	0.0007054362	Asia
Asia|hCoV-19/Guangzhou/GZMU0016/2020|EPI ISL 414663|A|China|2020-02-25	Asia|hCoV-19/India/TG-CCMB-AA972/2020|EPI ISL 539636|B.1.1.8|India|2020-08-13	0.0005710208	Asia
Asia|hCoV-19/Guangzhou/GZMU0014/2020|EPI ISL 414692|B|China|2020-02-25	Asia|hCoV-19/India/TG-CCMB-AA972/2020|EPI ISL 539636|B.1.1.8|India|2020-08-13	0.0006046684	Asia
Asia|hCoV-19/Wuhan/HB-WHCM2-272/2020|EPI ISL 455007|B|China|2020-02-26	Asia|hCoV-19/India/TG-CCMB-AA972/2020|EPI ISL 539636|B.1.1.8|India|2020-08-13	0.0006726070	Asia
Asia|hCoV-19/Nanchang/JXN3T4/2020|EPI ISL 421246|A|China|2020-02-26	Asia|hCoV-19/India/TG-CCMB-AA972/2020|EPI ISL 539636|B.1.1.8|India|2020-08-13	0.0005710208	Asia
Asia|hCoV-19/Taiwan/CGMH-CGU-03/2020|EPI ISL 415741|B.4|Taiwan|2020-02-26	Asia|hCoV-19/India/TG-CCMB-AA972/2020|EPI ISL 539636|B.1.1.8|India|2020-08-13	0.0007391336	Asia
Asia|hCoV-19/Guangzhou/GZMU0117/2020|EPI ISL 457698|B|China|2020-02-26	Asia|hCoV-19/India/TG-CCMB-AA972/2020|EPI ISL 539636|B.1.1.8|India|2020-08-13	0.0006718812	Asia
Asia|hCoV-19/Saudi Arabia/656/2020|EPI ISL 490010|B.1.247|Saudi Arabia|2020-02-26	Asia|hCoV-19/India/TG-CCMB-AA972/2020|EPI ISL 539636|B.1.1.8|India|2020-08-13	0.0005374702	Asia
Asia|hCoV-19/Taiwan/CGMH-CGU-05/2020|EPI ISL 415743|B.4|Taiwan|2020-02-27	Asia|hCoV-19/India/TG-CCMB-AA972/2020|EPI ISL 539636|B.1.1.8|India|2020-08-13	0.0007391336	Asia
Asia|hCoV-19/Wuhan/HB-WH1-140/2020|EPI ISL 454916|B|China|2020-02-27	Asia|hCoV-19/India/TG-CCMB-AA972/2020|EPI ISL 539636|B.1.1.8|India|2020-08-13	0.0005710208	Asia
Asia|hCoV-19/Saudi Arabia/671/2020|EPI ISL 490011|B.1.246|Saudi Arabia|2020-02-27	Asia|hCoV-19/India/TG-CCMB-AA972/2020|EPI ISL 539636|B.1.1.8|India|2020-08-13	0.0005710304	Asia
Asia|hCoV-19/Lebanon/S5 762/2020|EPI ISL 450512|B.4|Lebanon|2020-02-27	Asia|hCoV-19/India/TG-CCMB-AA972/2020|EPI ISL 539636|B.1.1.8|India|2020-08-13	0.0008064217	Asia
Asia|hCoV-19/South Korea/KUMC03/2020|EPI ISL 413513|A|South Korea|2020-02-27	Asia|hCoV-19/India/TG-CCMB-AA972/2020|EPI ISL 539636|B.1.1.8|India|2020-08-13	0.0006382552	Asia
Asia|hCoV-19/Singapore/12Clin/2020|EPI ISL 418995|A|Singapore|2020-02-28	Asia|hCoV-19/India/TG-CCMB-AA972/2020|EPI ISL 539636|B.1.1.8|India|2020-08-13	0.0005784709	Asia
Asia|hCoV-19/Wuhan/HB-WHCM-113/2020|EPI ISL 454993|B|China|2020-02-28	Asia|hCoV-19/India/TG-CCMB-AA972/2020|EPI ISL 539636|B.1.1.8|India|2020-08-13	0.0005374451	Asia
Asia|hCoV-19/Wuhan/HB-WH2-158/2020|EPI ISL 454926|B|China|2020-02-28	Asia|hCoV-19/India/TG-CCMB-AA972/2020|EPI ISL 539636|B.1.1.8|India|2020-08-13	0.0006046684	Asia
Asia|hCoV-19/Wuhan/HB-WH2-160/2020|EPI ISL 454928|B|China|2020-02-28	Asia|hCoV-19/India/TG-CCMB-AA972/2020|EPI ISL 539636|B.1.1.8|India|2020-08-13	0.0005038213	Asia
Asia|hCoV-19/Wuhan/HB-WH2-155/2020|EPI ISL 454923|B|China|2020-02-28	Asia|hCoV-19/India/TG-CCMB-AA972/2020|EPI ISL 539636|B.1.1.8|India|2020-08-13	0.0006046684	Asia
Asia|hCoV-19/Malaysia/IMR WC1098/2020|EPI ISL 430442|B|Malaysia|2020-02-29	Asia|hCoV-19/India/TG-CCMB-AA972/2020|EPI ISL 539636|B.1.1.8|India|2020-08-13	0.0005040754	Asia
Asia|hCoV-19/Malaysia/IMR WC1097/2020|EPI ISL 430441|B|Malaysia|2020-02-29	Asia|hCoV-19/India/TG-CCMB-AA972/2020|EPI ISL 539636|B.1.1.8|India|2020-08-13	0.0005038214	Asia
Asia|hCoV-19/Taiwan/CGMH-CGU-21/2020|EPI ISL 444274|B.4|Taiwan|2020-02-29	Asia|hCoV-19/India/TG-CCMB-AA972/2020|EPI ISL 539636|B.1.1.8|India|2020-08-13	0.0008400148	Asia
Asia|hCoV-19/Beijing/DT-travelUSA01/2020|EPI ISL 452332|B|China|2020-02-29	Asia|hCoV-19/India/TG-CCMB-AA972/2020|EPI ISL 539636|B.1.1.8|India|2020-08-13	0.0005038213	Asia
Asia|hCoV-19/Malaysia/IMR WC1114/2020|EPI ISL 455793|B|Malaysia|2020-02-29	Asia|hCoV-19/India/TG-CCMB-AA972/2020|EPI ISL 539636|B.1.1.8|India|2020-08-13	0.0006383467	Asia
Asia|hCoV-19/Wuhan/HB-WH5-232/2020|EPI ISL 454975|B|China|2020-03-01	Asia|hCoV-19/India/TG-CCMB-AA972/2020|EPI ISL 539636|B.1.1.8|India|2020-08-13	0.0006383036	Asia
Asia|hCoV-19/Singapore/18/2020|EPI ISL 418999|A|Singapore|2020-03-01	Asia|hCoV-19/India/TG-CCMB-AA972/2020|EPI ISL 539636|B.1.1.8|India|2020-08-13	0.0005784439	Asia
Asia|hCoV-19/Israel/ISR IT0320/2020|EPI ISL 419210|B.1.1|Israel|2020-03-01	Asia|hCoV-19/India/TG-CCMB-AA972/2020|EPI ISL 539636|B.1.1.8|India|2020-08-13	0.0003022151	Asia
Asia|hCoV-19/Japan/PG-0215/2020|EPI ISL 479915|A|Japan|2020-03-01	Asia|hCoV-19/India/TG-CCMB-AA972/2020|EPI ISL 539636|B.1.1.8|India|2020-08-13	0.0006382552	Asia
Asia|hCoV-19/Japan/PG-0058/2020|EPI ISL 479821|A|Japan|2020-03-02	Asia|hCoV-19/India/TG-CCMB-AA972/2020|EPI ISL 539636|B.1.1.8|India|2020-08-13	0.0007054987	Asia
Asia|hCoV-19/Wuhan/HB-WHCM-104/2020|EPI ISL 454989|A|China|2020-03-02	Asia|hCoV-19/India/TG-CCMB-AA972/2020|EPI ISL 539636|B.1.1.8|India|2020-08-13	0.0007054361	Asia
Asia|hCoV-19/Wuhan/HB-WHCM-099/2020|EPI ISL 454986|B|China|2020-03-02	Asia|hCoV-19/India/TG-CCMB-AA972/2020|EPI ISL 539636|B.1.1.8|India|2020-08-13	0.0007400103	Asia
Asia|hCoV-19/Wuhan/HB-WH1-124/2020|EPI ISL 454905|B|China|2020-03-02	Asia|hCoV-19/India/TG-CCMB-AA972/2020|EPI ISL 539636|B.1.1.8|India|2020-08-13	0.0005374203	Asia
Asia|hCoV-19/India/UN-763/2020|EPI ISL 420543|B.1.5|India|2020-03-03	Asia|hCoV-19/India/TG-CCMB-AA972/2020|EPI ISL 539636|B.1.1.8|India|2020-08-13	0.0004366145	Asia
Asia|hCoV-19/India/UN-772/2020|EPI ISL 420547|B.1.5|India|2020-03-03	Asia|hCoV-19/India/TG-CCMB-AA972/2020|EPI ISL 539636|B.1.1.8|India|2020-08-13	0.0004030206	Asia
Asia|hCoV-19/Singapore/24nan/2020|EPI ISL 482672|B|Singapore|2020-03-03	Asia|hCoV-19/India/TG-CCMB-AA972/2020|EPI ISL 539636|B.1.1.8|India|2020-08-13	0.0005374363	Asia
Asia|hCoV-19/Wuhan/HB-WH1-141/2020|EPI ISL 454917|B|China|2020-03-03	Asia|hCoV-19/India/TG-CCMB-AA972/2020|EPI ISL 539636|B.1.1.8|India|2020-08-13	0.0005710472	Asia
Asia|hCoV-19/Malaysia/0956/2020|EPI ISL 501181|B|Malaysia|2020-03-04	Asia|hCoV-19/India/TG-CCMB-AA972/2020|EPI ISL 539636|B.1.1.8|India|2020-08-13	0.0005038213	Asia
Asia|hCoV-19/Beijing/DT-travelIT04/2020|EPI ISL 452351|B|China|2020-03-04	Asia|hCoV-19/India/TG-CCMB-AA972/2020|EPI ISL 539636|B.1.1.8|India|2020-08-13	0.0005038213	Asia
Asia|hCoV-19/Pakistan/Gilgit1/2020|EPI ISL 417444|B|Pakistan|2020-03-04	Asia|hCoV-19/India/TG-CCMB-AA972/2020|EPI ISL 539636|B.1.1.8|India|2020-08-13	0.0006382742	Asia
Asia|hCoV-19/Japan/PG-0087/2020|EPI ISL 479835|A|Japan|2020-03-04	Asia|hCoV-19/India/TG-CCMB-AA972/2020|EPI ISL 539636|B.1.1.8|India|2020-08-13	0.0007054987	Asia
Asia|hCoV-19/Georgia/Tb-273/2020|EPI ISL 416479|B.1.1|Georgia|2020-03-05	Asia|hCoV-19/India/TG-CCMB-AA972/2020|EPI ISL 539636|B.1.1.8|India|2020-08-13	0.0003022151	Asia
Asia|hCoV-19/Malaysia/IMR WC1170/2020|EPI ISL 430440|B|Malaysia|2020-03-05	Asia|hCoV-19/India/TG-CCMB-AA972/2020|EPI ISL 539636|B.1.1.8|India|2020-08-13	0.0005038213	Asia
Asia|hCoV-19/Taiwan/CGMH-CGU-06/2020|EPI ISL 417519|B.4|Taiwan|2020-03-05	Asia|hCoV-19/India/TG-CCMB-AA972/2020|EPI ISL 539636|B.1.1.8|India|2020-08-13	0.0007391336	Asia
Asia|hCoV-19/Hangzhou/HZCDC6111/2020|EPI ISL 482575|B|China|2020-03-05	Asia|hCoV-19/India/TG-CCMB-AA972/2020|EPI ISL 539636|B.1.1.8|India|2020-08-13	0.0004702237	Asia
Asia|hCoV-19/Yunnan/0306-466/2020|EPI ISL 429239|B|China|2020-03-06	Asia|hCoV-19/India/TG-CCMB-AA972/2020|EPI ISL 539636|B.1.1.8|India|2020-08-13	0.0005374994	Asia
Asia|hCoV-19/Vietnam/CM295/2020|EPI ISL 416430|B.1.1|Vietnam|2020-03-06	Asia|hCoV-19/India/TG-CCMB-AA972/2020|EPI ISL 539636|B.1.1.8|India|2020-08-13	0.0002686302	Asia
Asia|hCoV-19/Hangzhou/HZCDC6224/2020|EPI ISL 482576|B|China|2020-03-06	Asia|hCoV-19/India/TG-CCMB-AA972/2020|EPI ISL 539636|B.1.1.8|India|2020-08-13	0.0008063739	Asia
Asia|hCoV-19/Beijing/DT-travelIT02/2020|EPI ISL 452353|B.1|China|2020-03-06	Asia|hCoV-19/India/TG-CCMB-AA972/2020|EPI ISL 539636|B.1.1.8|India|2020-08-13	0.0004366347	Asia
Asia|hCoV-19/Hangzhou/HZCDC6228/2020|EPI ISL 482577|B.1|China|2020-03-07	Asia|hCoV-19/India/TG-CCMB-AA972/2020|EPI ISL 539636|B.1.1.8|India|2020-08-13	0.0004030206	Asia
Asia|hCoV-19/Vietnam/39607/2020|EPI ISL 416428|B.1.1|Vietnam|2020-03-07	Asia|hCoV-19/India/TG-CCMB-AA972/2020|EPI ISL 539636|B.1.1.8|India|2020-08-13	0.0002686302	Asia
Asia|hCoV-19/Beijing/DT-travelES03/2020|EPI ISL 452345|B.1|China|2020-03-07	Asia|hCoV-19/India/TG-CCMB-AA972/2020|EPI ISL 539636|B.1.1.8|India|2020-08-13	0.0004702237	Asia
Asia|hCoV-19/Beijing/DT-travelIT03/2020|EPI ISL 452354|B.1|China|2020-03-07	Asia|hCoV-19/India/TG-CCMB-AA972/2020|EPI ISL 539636|B.1.1.8|India|2020-08-13	0.0004702533	Asia
Asia|hCoV-19/Japan/P1/2020|EPI ISL 419296|B.1.255|Japan|2020-03-08	Asia|hCoV-19/India/TG-CCMB-AA972/2020|EPI ISL 539636|B.1.1.8|India|2020-08-13	0.0004366347	Asia
Asia|hCoV-19/Japan/PG-0056/2020|EPI ISL 479819|A|Japan|2020-03-08	Asia|hCoV-19/India/TG-CCMB-AA972/2020|EPI ISL 539636|B.1.1.8|India|2020-08-13	0.0007054987	Asia
Asia|hCoV-19/Singapore/49/2020|EPI ISL 428828|B.1.5|Singapore|2020-03-08	Asia|hCoV-19/India/TG-CCMB-AA972/2020|EPI ISL 539636|B.1.1.8|India|2020-08-13	0.0003694280	Asia
Asia|hCoV-19/Vietnam/VNHN 0207/2020|EPI ISL 511891|B.1.1|Vietnam|2020-03-08	Asia|hCoV-19/India/TG-CCMB-AA972/2020|EPI ISL 539636|B.1.1.8|India|2020-08-13	0.0002686302	Asia
Asia|hCoV-19/Singapore/394/2020|EPI ISL 469143|B|Singapore|2020-03-09	Asia|hCoV-19/India/TG-CCMB-AA972/2020|EPI ISL 539636|B.1.1.8|India|2020-08-13	0.0005038213	Asia
Asia|hCoV-19/Japan/PG-0221/2020|EPI ISL 479920|A|Japan|2020-03-09	Asia|hCoV-19/India/TG-CCMB-AA972/2020|EPI ISL 539636|B.1.1.8|India|2020-08-13	0.0007054896	Asia
Asia|hCoV-19/Saudi Arabia/KAIMRC01/2020|EPI ISL 507010|B.6|Saudi Arabia|2020-03-09	Asia|hCoV-19/India/TG-CCMB-AA972/2020|EPI ISL 539636|B.1.1.8|India|2020-08-13	0.0007055223	Asia
Asia|hCoV-19/Iran/KHGRC-1.1-IPI-8206/2020|EPI ISL 442523|B.4|Iran|2020-03-09	Asia|hCoV-19/India/TG-CCMB-AA972/2020|EPI ISL 539636|B.1.1.8|India|2020-08-13	0.0006719322	Asia
Asia|hCoV-19/Saudi Arabia/SCDC-3321/2020|EPI ISL 416521|B.1.246|Saudi Arabia|2020-03-10	Asia|hCoV-19/India/TG-CCMB-AA972/2020|EPI ISL 539636|B.1.1.8|India|2020-08-13	0.0004702316	Asia
Asia|hCoV-19/India/UN-1100/2020|EPI ISL 421664|B.4|India|2020-03-10	Asia|hCoV-19/India/TG-CCMB-AA972/2020|EPI ISL 539636|B.1.1.8|India|2020-08-13	0.0008064829	Asia
Asia|hCoV-19/India/UN-1063/2020|EPI ISL 424361|B.4|India|2020-03-10	Asia|hCoV-19/India/TG-CCMB-AA972/2020|EPI ISL 539636|B.1.1.8|India|2020-08-13	0.0007728180	Asia
Asia|hCoV-19/Singapore/31/2020|EPI ISL 420108|B|Singapore|2020-03-10	Asia|hCoV-19/India/TG-CCMB-AA972/2020|EPI ISL 539636|B.1.1.8|India|2020-08-13	0.0005038213	Asia
Asia|hCoV-19/Japan/P4-1/2020|EPI ISL 419301|B.1.1|Japan|2020-03-11	Asia|hCoV-19/India/TG-CCMB-AA972/2020|EPI ISL 539636|B.1.1.8|India|2020-08-13	0.0002686302	Asia
Asia|hCoV-19/Singapore/32/2020|EPI ISL 420109|B|Singapore|2020-03-11	Asia|hCoV-19/India/TG-CCMB-AA972/2020|EPI ISL 539636|B.1.1.8|India|2020-08-13	0.0005038213	Asia
Asia|hCoV-19/Lebanon/S9 764/2020|EPI ISL 450515|B.4|Lebanon|2020-03-11	Asia|hCoV-19/India/TG-CCMB-AA972/2020|EPI ISL 539636|B.1.1.8|India|2020-08-13	0.0007728180	Asia
Asia|hCoV-19/Japan/SMU-0311S2/2020|EPI ISL 416524|B.1.5|Japan|2020-03-11	Asia|hCoV-19/India/TG-CCMB-AA972/2020|EPI ISL 539636|B.1.1.8|India|2020-08-13	0.0004030325	Asia
Asia|hCoV-19/Japan/PG-0437/2020|EPI ISL 480103|A|Japan|2020-03-12	Asia|hCoV-19/India/TG-CCMB-AA972/2020|EPI ISL 539636|B.1.1.8|India|2020-08-13	0.0007391089	Asia
Asia|hCoV-19/Japan/PG-0324/2020|EPI ISL 479999|B.1.5|Japan|2020-03-12	Asia|hCoV-19/India/TG-CCMB-AA972/2020|EPI ISL 539636|B.1.1.8|India|2020-08-13	0.0004702533	Asia
Asia|hCoV-19/Beijing/DT-travelNO01/2020|EPI ISL 452342|B|China|2020-03-12	Asia|hCoV-19/India/TG-CCMB-AA972/2020|EPI ISL 539636|B.1.1.8|India|2020-08-13	0.0005038381	Asia
Asia|hCoV-19/India/UN-1621/2020|EPI ISL 421671|B.4|India|2020-03-12	Asia|hCoV-19/India/TG-CCMB-AA972/2020|EPI ISL 539636|B.1.1.8|India|2020-08-13	0.0007728051	Asia
Asia|hCoV-19/Thailand/Bangkok 2294/2020|EPI ISL 447921|B.6|Thailand|2020-03-13	Asia|hCoV-19/India/TG-CCMB-AA972/2020|EPI ISL 539636|B.1.1.8|India|2020-08-13	0.0007391460	Asia
Asia|hCoV-19/Taiwan/CGMH-CGU-09/2020|EPI ISL 417522|B|Taiwan|2020-03-13	Asia|hCoV-19/India/TG-CCMB-AA972/2020|EPI ISL 539636|B.1.1.8|India|2020-08-13	0.0006382848	Asia
Asia|hCoV-19/Japan/PG-0192/2020|EPI ISL 479897|B.1.160|Japan|2020-03-13	Asia|hCoV-19/India/TG-CCMB-AA972/2020|EPI ISL 539636|B.1.1.8|India|2020-08-13	0.0005038298	Asia
Asia|hCoV-19/Beijing/DT-travelDE01/2020|EPI ISL 452329|B|China|2020-03-13	Asia|hCoV-19/India/TG-CCMB-AA972/2020|EPI ISL 539636|B.1.1.8|India|2020-08-13	0.0005038213	Asia
Asia|hCoV-19/Oman/RESP-20-2282/2020|EPI ISL 457974|B.1.220|Oman|2020-03-14	Asia|hCoV-19/India/TG-CCMB-AA972/2020|EPI ISL 539636|B.1.1.8|India|2020-08-13	0.0004366145	Asia
Asia|hCoV-19/Singapore/758/2020|EPI ISL 507003|B.6|Singapore|2020-03-14	Asia|hCoV-19/India/TG-CCMB-AA972/2020|EPI ISL 539636|B.1.1.8|India|2020-08-13	0.0006718924	Asia
Asia|hCoV-19/Hangzhou/HZCDC6706/2020|EPI ISL 421222|B|China|2020-03-14	Asia|hCoV-19/India/TG-CCMB-AA972/2020|EPI ISL 539636|B.1.1.8|India|2020-08-13	0.0005038214	Asia
Asia|hCoV-19/Wuhan/HB-WH5-237/2020|EPI ISL 454978|B|China|2020-03-14	Asia|hCoV-19/India/TG-CCMB-AA972/2020|EPI ISL 539636|B.1.1.8|India|2020-08-13	0.0005374363	Asia
Asia|hCoV-19/Beijing/DT-travelGR01/2020|EPI ISL 452347|B.1|China|2020-03-15	Asia|hCoV-19/India/TG-CCMB-AA972/2020|EPI ISL 539636|B.1.1.8|India|2020-08-13	0.0004030205	Asia
Asia|hCoV-19/Israel/CVL-n-5936/2020|EPI ISL 475018|B.1|Israel|2020-03-15	Asia|hCoV-19/India/TG-CCMB-AA972/2020|EPI ISL 539636|B.1.1.8|India|2020-08-13	0.0004702316	Asia
Asia|hCoV-19/Israel/CVL-n-6157/2020|EPI ISL 475022|B.1|Israel|2020-03-15	Asia|hCoV-19/India/TG-CCMB-AA972/2020|EPI ISL 539636|B.1.1.8|India|2020-08-13	0.0005711096	Asia
Asia|hCoV-19/South Korea/KCDC2128/2020|EPI ISL 498029|B.40|South Korea|2020-03-15	Asia|hCoV-19/India/TG-CCMB-AA972/2020|EPI ISL 539636|B.1.1.8|India|2020-08-13	0.0007055550	Asia
Asia|hCoV-19/Pakistan/KHI1/2020|EPI ISL 451958|B|Pakistan|2020-03-16	Asia|hCoV-19/India/TG-CCMB-AA972/2020|EPI ISL 539636|B.1.1.8|India|2020-08-13	0.0006046836	Asia
Asia|hCoV-19/United Arab Emirates/L0879/2020|EPI ISL 435124|B.1.1.296|United Arab Emirates|2020-03-16	Asia|hCoV-19/India/TG-CCMB-AA972/2020|EPI ISL 539636|B.1.1.8|India|2020-08-13	0.0003694232	Asia
Asia|hCoV-19/South Korea/KCDC2129/2020|EPI ISL 498030|B.40|South Korea|2020-03-16	Asia|hCoV-19/India/TG-CCMB-AA972/2020|EPI ISL 539636|B.1.1.8|India|2020-08-13	0.0006719123	Asia
Asia|hCoV-19/Saudi Arabia/KAIMRC12/2020|EPI ISL 507018|B.1.1|Saudi Arabia|2020-03-17	Asia|hCoV-19/India/TG-CCMB-AA972/2020|EPI ISL 539636|B.1.1.8|India|2020-08-13	0.0002686302	Asia
Asia|hCoV-19/Taiwan/TSGH-13/2020|EPI ISL 428230|B.4|Taiwan|2020-03-17	Asia|hCoV-19/India/TG-CCMB-AA972/2020|EPI ISL 539636|B.1.1.8|India|2020-08-13	0.0009411040	Asia
Asia|hCoV-19/Vietnam/VNHN 1072/2020|EPI ISL 455717|B.1|Vietnam|2020-03-17	Asia|hCoV-19/India/TG-CCMB-AA972/2020|EPI ISL 539636|B.1.1.8|India|2020-08-13	0.0005040987	Asia
Asia|hCoV-19/Taiwan/CGMH-CGU-13/2020|EPI ISL 424969|B.1.1|Taiwan|2020-03-17	Asia|hCoV-19/India/TG-CCMB-AA972/2020|EPI ISL 539636|B.1.1.8|India|2020-08-13	0.0002686426	Asia
Asia|hCoV-19/Wuhan/HB-WH4-211/2020|EPI ISL 454960|B|China|2020-03-18	Asia|hCoV-19/India/TG-CCMB-AA972/2020|EPI ISL 539636|B.1.1.8|India|2020-08-13	0.0006046505	Asia
Asia|hCoV-19/Vietnam/VNHN 1167/2020|EPI ISL 455696|B.1|Vietnam|2020-03-18	Asia|hCoV-19/India/TG-CCMB-AA972/2020|EPI ISL 539636|B.1.1.8|India|2020-08-13	0.0004702455	Asia
Asia|hCoV-19/Hong Kong/HKU-200723-043/2020|EPI ISL 497810|B.1|Hong Kong|2020-03-18	Asia|hCoV-19/India/TG-CCMB-AA972/2020|EPI ISL 539636|B.1.1.8|India|2020-08-13	0.0005374294	Asia
Asia|hCoV-19/Oman/RESP-20-3080/2020|EPI ISL 457979|B.1.1|Oman|2020-03-18	Asia|hCoV-19/India/TG-CCMB-AA972/2020|EPI ISL 539636|B.1.1.8|India|2020-08-13	0.0002686302	Asia
Asia|hCoV-19/Lebanon/LB-R8/2020|EPI ISL 498551|B.1.5|Lebanon|2020-03-19	Asia|hCoV-19/India/TG-CCMB-AA972/2020|EPI ISL 539636|B.1.1.8|India|2020-08-13	0.0004702455	Asia
Asia|hCoV-19/Japan/PG-0281/2020|EPI ISL 479961|B.1.1|Japan|2020-03-19	Asia|hCoV-19/India/TG-CCMB-AA972/2020|EPI ISL 539636|B.1.1.8|India|2020-08-13	0.0003022151	Asia
Asia|hCoV-19/United Arab Emirates/L9584510/2020|EPI ISL 520743|B.1.1|United Arab Emirates|2020-03-19	Asia|hCoV-19/India/TG-CCMB-AA972/2020|EPI ISL 539636|B.1.1.8|India|2020-08-13	0.0003022291	Asia
Asia|hCoV-19/Wuhan/HB-WH4-212/2020|EPI ISL 454961|B|China|2020-03-19	Asia|hCoV-19/India/TG-CCMB-AA972/2020|EPI ISL 539636|B.1.1.8|India|2020-08-13	0.0006046785	Asia
Asia|hCoV-19/Taiwan/NCKUH-007/2020|EPI ISL 493202|B.40|Taiwan|2020-03-20	Asia|hCoV-19/India/TG-CCMB-AA972/2020|EPI ISL 539636|B.1.1.8|India|2020-08-13	0.0007391337	Asia
Asia|hCoV-19/Taiwan/107/2020|EPI ISL 420085|B.1|Taiwan|2020-03-20	Asia|hCoV-19/India/TG-CCMB-AA972/2020|EPI ISL 539636|B.1.1.8|India|2020-08-13	0.0005038447	Asia
Asia|hCoV-19/Oman/RESP-20-3700/2020|EPI ISL 457986|B|Oman|2020-03-20	Asia|hCoV-19/India/TG-CCMB-AA972/2020|EPI ISL 539636|B.1.1.8|India|2020-08-13	0.0005374363	Asia
Asia|hCoV-19/Singapore/173nan/2020|EPI ISL 538441|B.1|Singapore|2020-03-20	Asia|hCoV-19/India/TG-CCMB-AA972/2020|EPI ISL 539636|B.1.1.8|India|2020-08-13	0.0004366347	Asia
Asia|hCoV-19/Taiwan/CGMH-CGU-23/2020|EPI ISL 444276|B.1.255|Taiwan|2020-03-21	Asia|hCoV-19/India/TG-CCMB-AA972/2020|EPI ISL 539636|B.1.1.8|India|2020-08-13	0.0004366347	Asia
Asia|hCoV-19/Vietnam/VNHN 1492/2020|EPI ISL 455699|B.1.1|Vietnam|2020-03-21	Asia|hCoV-19/India/TG-CCMB-AA972/2020|EPI ISL 539636|B.1.1.8|India|2020-08-13	0.0003022291	Asia
Asia|hCoV-19/Singapore/179/2020|EPI ISL 462297|B|Singapore|2020-03-21	Asia|hCoV-19/India/TG-CCMB-AA972/2020|EPI ISL 539636|B.1.1.8|India|2020-08-13	0.0006382635	Asia
Asia|hCoV-19/Hangzhou/HZCDCp145/2020|EPI ISL 482582|B.1.1|China|2020-03-21	Asia|hCoV-19/India/TG-CCMB-AA972/2020|EPI ISL 539636|B.1.1.8|India|2020-08-13	0.0003022151	Asia
Asia|hCoV-19/Hangzhou/HZCDC7184F/2020|EPI ISL 482583|B.1|China|2020-03-22	Asia|hCoV-19/India/TG-CCMB-AA972/2020|EPI ISL 539636|B.1.1.8|India|2020-08-13	0.0004366274	Asia
Asia|hCoV-19/Beijing/DT-travelUK01/2020|EPI ISL 452355|B.1.1|China|2020-03-22	Asia|hCoV-19/India/TG-CCMB-AA972/2020|EPI ISL 539636|B.1.1.8|India|2020-08-13	0.0003358169	Asia
Asia|hCoV-19/Israel/701002334/2020|EPI ISL 447306|B.1|Israel|2020-03-22	Asia|hCoV-19/India/TG-CCMB-AA972/2020|EPI ISL 539636|B.1.1.8|India|2020-08-13	0.0005038764	Asia
Asia|hCoV-19/South Korea/KCDC2145/2020|EPI ISL 498046|B.1|South Korea|2020-03-22	Asia|hCoV-19/India/TG-CCMB-AA972/2020|EPI ISL 539636|B.1.1.8|India|2020-08-13	0.0004366347	Asia
Asia|hCoV-19/Saudi Arabia/KAUST-Makkah13/2020|EPI ISL 437466|A|Saudi Arabia|2020-03-23	Asia|hCoV-19/India/TG-CCMB-AA972/2020|EPI ISL 539636|B.1.1.8|India|2020-08-13	0.0006719322	Asia
Asia|hCoV-19/Japan/PG-0232/2020|EPI ISL 479927|A|Japan|2020-03-23	Asia|hCoV-19/India/TG-CCMB-AA972/2020|EPI ISL 539636|B.1.1.8|India|2020-08-13	0.0007391089	Asia
Asia|hCoV-19/Taiwan/108/2020|EPI ISL 429883|B.1|Taiwan|2020-03-23	Asia|hCoV-19/India/TG-CCMB-AA972/2020|EPI ISL 539636|B.1.1.8|India|2020-08-13	0.0004366347	Asia
Asia|hCoV-19/Saudi Arabia/KFSHRC27/2020|EPI ISL 507032|B.1.246|Saudi Arabia|2020-03-23	Asia|hCoV-19/India/TG-CCMB-AA972/2020|EPI ISL 539636|B.1.1.8|India|2020-08-13	0.0004702316	Asia
Asia|hCoV-19/Taiwan/TSGH-14/2020|EPI ISL 428231|B.1.255|Taiwan|2020-03-24	Asia|hCoV-19/India/TG-CCMB-AA972/2020|EPI ISL 539636|B.1.1.8|India|2020-08-13	0.0005375040	Asia
Asia|hCoV-19/Israel/701002431/2020|EPI ISL 447302|B.1.1|Israel|2020-03-24	Asia|hCoV-19/India/TG-CCMB-AA972/2020|EPI ISL 539636|B.1.1.8|India|2020-08-13	0.0003358169	Asia
Asia|hCoV-19/Israel/701002458/2020|EPI ISL 447297|B.1|Israel|2020-03-24	Asia|hCoV-19/India/TG-CCMB-AA972/2020|EPI ISL 539636|B.1.1.8|India|2020-08-13	0.0004702316	Asia
Asia|hCoV-19/Taiwan/TSGH-10/2020|EPI ISL 427397|B.40|Taiwan|2020-03-24	Asia|hCoV-19/India/TG-CCMB-AA972/2020|EPI ISL 539636|B.1.1.8|India|2020-08-13	0.0006719123	Asia
Asia|hCoV-19/Singapore/486/2020|EPI ISL 476820|B|Singapore|2020-03-25	Asia|hCoV-19/India/TG-CCMB-AA972/2020|EPI ISL 539636|B.1.1.8|India|2020-08-13	0.0006046226	Asia
Asia|hCoV-19/Israel/990059251/2020|EPI ISL 447269|B.1|Israel|2020-03-25	Asia|hCoV-19/India/TG-CCMB-AA972/2020|EPI ISL 539636|B.1.1.8|India|2020-08-13	0.0004702316	Asia
Asia|hCoV-19/Oman/RESP-20-5505/2020|EPI ISL 457994|B.1|Oman|2020-03-25	Asia|hCoV-19/India/TG-CCMB-AA972/2020|EPI ISL 539636|B.1.1.8|India|2020-08-13	0.0005038447	Asia
Asia|hCoV-19/Thailand/Bangkok-0038/2020|EPI ISL 429174|B.1|Thailand|2020-03-25	Asia|hCoV-19/India/TG-CCMB-AA972/2020|EPI ISL 539636|B.1.1.8|India|2020-08-13	0.0004366347	Asia
Asia|hCoV-19/South Korea/IHC3486/2020|EPI ISL 541001|B.1.1|South Korea|2020-03-26	Asia|hCoV-19/India/TG-CCMB-AA972/2020|EPI ISL 539636|B.1.1.8|India|2020-08-13	0.0003022151	Asia
Asia|hCoV-19/Israel/2047145/2020|EPI ISL 447396|B.1.1|Israel|2020-03-26	Asia|hCoV-19/India/TG-CCMB-AA972/2020|EPI ISL 539636|B.1.1.8|India|2020-08-13	0.0003022151	Asia
Asia|hCoV-19/South Korea/KCDC2183/2020|EPI ISL 506977|B.1.1|South Korea|2020-03-26	Asia|hCoV-19/India/TG-CCMB-AA972/2020|EPI ISL 539636|B.1.1.8|India|2020-08-13	0.0003022151	Asia
Asia|hCoV-19/Israel/701002666/2020|EPI ISL 447286|B.1|Israel|2020-03-26	Asia|hCoV-19/India/TG-CCMB-AA972/2020|EPI ISL 539636|B.1.1.8|India|2020-08-13	0.0005038531	Asia
Asia|hCoV-19/Japan/PG-0318/2020|EPI ISL 479993|B.1|Japan|2020-03-27	Asia|hCoV-19/India/TG-CCMB-AA972/2020|EPI ISL 539636|B.1.1.8|India|2020-08-13	0.0005038531	Asia
Asia|hCoV-19/Indonesia/JK-EIJK-03/2020|EPI ISL 437191|B|Indonesia|2020-03-27	Asia|hCoV-19/India/TG-CCMB-AA972/2020|EPI ISL 539636|B.1.1.8|India|2020-08-13	0.0005374452	Asia
Asia|hCoV-19/Vietnam/VNHN 3085/2020|EPI ISL 455703|B.1.1|Vietnam|2020-03-27	Asia|hCoV-19/India/TG-CCMB-AA972/2020|EPI ISL 539636|B.1.1.8|India|2020-08-13	0.0003358014	Asia
Asia|hCoV-19/Saudi Arabia/KFSHRC43/2020|EPI ISL 507036|B.1.247|Saudi Arabia|2020-03-27	Asia|hCoV-19/India/TG-CCMB-AA972/2020|EPI ISL 539636|B.1.1.8|India|2020-08-13	0.0005038531	Asia
Asia|hCoV-19/Georgia/Tb-1352/2020|EPI ISL 420140|B.1|Georgia|2020-03-28	Asia|hCoV-19/India/TG-CCMB-AA972/2020|EPI ISL 539636|B.1.1.8|India|2020-08-13	0.0004702533	Asia
Asia|hCoV-19/South Korea/KCDC2189/2020|EPI ISL 506983|B.1.5|South Korea|2020-03-28	Asia|hCoV-19/India/TG-CCMB-AA972/2020|EPI ISL 539636|B.1.1.8|India|2020-08-13	0.0004702237	Asia
Asia|hCoV-19/Thailand/Bangkok-0043/2020|EPI ISL 429179|B.1.5|Thailand|2020-03-28	Asia|hCoV-19/India/TG-CCMB-AA972/2020|EPI ISL 539636|B.1.1.8|India|2020-08-13	0.0004366274	Asia
Asia|hCoV-19/South Korea/KCDC2190/2020|EPI ISL 506984|B.1|South Korea|2020-03-28	Asia|hCoV-19/India/TG-CCMB-AA972/2020|EPI ISL 539636|B.1.1.8|India|2020-08-13	0.0005374612	Asia
Asia|hCoV-19/Saudi Arabia/KAUST-Madinah238/2020|EPI ISL 437733|B.1.246|Saudi Arabia|2020-03-29	Asia|hCoV-19/India/TG-CCMB-AA972/2020|EPI ISL 539636|B.1.1.8|India|2020-08-13	0.0005374543	Asia
Asia|hCoV-19/Singapore/930/2020|EPI ISL 538462|B.1|Singapore|2020-03-29	Asia|hCoV-19/India/TG-CCMB-AA972/2020|EPI ISL 539636|B.1.1.8|India|2020-08-13	0.0004366347	Asia
Asia|hCoV-19/Oman/RESP-20-6417/2020|EPI ISL 457996|B.1|Oman|2020-03-29	Asia|hCoV-19/India/TG-CCMB-AA972/2020|EPI ISL 539636|B.1.1.8|India|2020-08-13	0.0005374792	Asia
Asia|hCoV-19/Saudi Arabia/KAUST-Madinah255/2020|EPI ISL 437739|B.1.36.6|Saudi Arabia|2020-03-29	Asia|hCoV-19/India/TG-CCMB-AA972/2020|EPI ISL 539636|B.1.1.8|India|2020-08-13	0.0005710304	Asia
Asia|hCoV-19/Indonesia/JI-ITD-1273V/2020|EPI ISL 529964|B|Indonesia|2020-03-30	Asia|hCoV-19/India/TG-CCMB-AA972/2020|EPI ISL 539636|B.1.1.8|India|2020-08-13	0.0006383037	Asia
Asia|hCoV-19/Saudi Arabia/KAUST-Madinah254/2020|EPI ISL 437738|B.1.246|Saudi Arabia|2020-03-30	Asia|hCoV-19/India/TG-CCMB-AA972/2020|EPI ISL 539636|B.1.1.8|India|2020-08-13	0.0004702316	Asia
Asia|hCoV-19/Malaysia/3499/2020|EPI ISL 501205|B.6|Malaysia|2020-03-30	Asia|hCoV-19/India/TG-CCMB-AA972/2020|EPI ISL 539636|B.1.1.8|India|2020-08-13	0.0007055014	Asia
Asia|hCoV-19/Malaysia/IMR WC9127/2020|EPI ISL 459956|B.6|Malaysia|2020-03-30	Asia|hCoV-19/India/TG-CCMB-AA972/2020|EPI ISL 539636|B.1.1.8|India|2020-08-13	0.0007055014	Asia
Asia|hCoV-19/India/WB-IK5/2020|EPI ISL 508376|B.1.5|India|2020-03-31	Asia|hCoV-19/India/TG-CCMB-AA972/2020|EPI ISL 539636|B.1.1.8|India|2020-08-13	0.0004030206	Asia
Asia|hCoV-19/Japan/PG-0355/2020|EPI ISL 480027|B.1.1|Japan|2020-03-31	Asia|hCoV-19/India/TG-CCMB-AA972/2020|EPI ISL 539636|B.1.1.8|India|2020-08-13	0.0003358169	Asia
Asia|hCoV-19/India/TG-CCMB-J057/2020|EPI ISL 447563|B.6|India|2020-03-31	Asia|hCoV-19/India/TG-CCMB-AA972/2020|EPI ISL 539636|B.1.1.8|India|2020-08-13	0.0008064351	Asia
Asia|hCoV-19/Singapore/933/2020|EPI ISL 538465|B.6|Singapore|2020-03-31	Asia|hCoV-19/India/TG-CCMB-AA972/2020|EPI ISL 539636|B.1.1.8|India|2020-08-13	0.0007055014	Asia
Asia|hCoV-19/Israel/2089861/2020|EPI ISL 447361|B.1|Israel|2020-04-01	Asia|hCoV-19/India/TG-CCMB-AA972/2020|EPI ISL 539636|B.1.1.8|India|2020-08-13	0.0004366347	Asia
Asia|hCoV-19/India/TG-CCMB-J283/2020|EPI ISL 450328|B.6|India|2020-04-01	Asia|hCoV-19/India/TG-CCMB-AA972/2020|EPI ISL 539636|B.1.1.8|India|2020-08-13	0.0007055014	Asia
Asia|hCoV-19/Saudi Arabia/KAUST-MADINAH281/2020|EPI ISL 513125|B.1.246|Saudi Arabia|2020-04-01	Asia|hCoV-19/India/TG-CCMB-AA972/2020|EPI ISL 539636|B.1.1.8|India|2020-08-13	0.0005038298	Asia
Asia|hCoV-19/India/TG-CCMB-J206/2020|EPI ISL 447569|B.6|India|2020-04-01	Asia|hCoV-19/India/TG-CCMB-AA972/2020|EPI ISL 539636|B.1.1.8|India|2020-08-13	0.0007728179	Asia
Asia|hCoV-19/India/TG-CCMB-J222/2020|EPI ISL 450332|B.6|India|2020-04-01	Asia|hCoV-19/India/TG-CCMB-AA972/2020|EPI ISL 539636|B.1.1.8|India|2020-08-13	0.0007055014	Asia
Asia|hCoV-19/India/TG-CCMB-J232/2020|EPI ISL 447576|B.6|India|2020-04-02	Asia|hCoV-19/India/TG-CCMB-AA972/2020|EPI ISL 539636|B.1.1.8|India|2020-08-13	0.0009073521	Asia
Asia|hCoV-19/Japan/PG-0513/2020|EPI ISL 480171|B.1.1|Japan|2020-04-02	Asia|hCoV-19/India/TG-CCMB-AA972/2020|EPI ISL 539636|B.1.1.8|India|2020-08-13	0.0003022151	Asia
Asia|hCoV-19/Taiwan/TSGH-23/2020|EPI ISL 436108|B.1|Taiwan|2020-04-02	Asia|hCoV-19/India/TG-CCMB-AA972/2020|EPI ISL 539636|B.1.1.8|India|2020-08-13	0.0004366347	Asia
Asia|hCoV-19/India/TG-CCMB-J458/2020|EPI ISL 447575|B.6|India|2020-04-02	Asia|hCoV-19/India/TG-CCMB-AA972/2020|EPI ISL 539636|B.1.1.8|India|2020-08-13	0.0008064351	Asia
Asia|hCoV-19/SaudiArabia/KAUST-JEDDAH756/2020|EPI ISL 512999|B.1.1|Saudi Arabia|2020-04-03	Asia|hCoV-19/India/TG-CCMB-AA972/2020|EPI ISL 539636|B.1.1.8|India|2020-08-13	0.0002686302	Asia
Asia|hCoV-19/Hong Kong/VM20008964-2/2020|EPI ISL 539851|B.1.1|Hong Kong|2020-04-03	Asia|hCoV-19/India/TG-CCMB-AA972/2020|EPI ISL 539636|B.1.1.8|India|2020-08-13	0.0003022151	Asia
Asia|hCoV-19/Saudi Arabia/KAIMRC64/2020|EPI ISL 507028|B.1.246|Saudi Arabia|2020-04-03	Asia|hCoV-19/India/TG-CCMB-AA972/2020|EPI ISL 539636|B.1.1.8|India|2020-08-13	0.0004702316	Asia
Asia|hCoV-19/Israel/13077558/2020|EPI ISL 447432|B.1|Israel|2020-04-03	Asia|hCoV-19/India/TG-CCMB-AA972/2020|EPI ISL 539636|B.1.1.8|India|2020-08-13	0.0004702533	Asia
Asia|hCoV-19/Israel/13077823/2020|EPI ISL 447424|B.1.3|Israel|2020-04-04	Asia|hCoV-19/India/TG-CCMB-AA972/2020|EPI ISL 539636|B.1.1.8|India|2020-08-13	0.0006046786	Asia
Asia|hCoV-19/India/MH-CCMB-NIV1/2020|EPI ISL 450321|B.6|India|2020-04-04	Asia|hCoV-19/India/TG-CCMB-AA972/2020|EPI ISL 539636|B.1.1.8|India|2020-08-13	0.0007391337	Asia
Asia|hCoV-19/India/OR-RMRC24/2020|EPI ISL 455775|B.1.246|India|2020-04-04	Asia|hCoV-19/India/TG-CCMB-AA972/2020|EPI ISL 539636|B.1.1.8|India|2020-08-13	0.0004702316	Asia
Asia|hCoV-19/Israel/13077846/2020|EPI ISL 447422|B.1.3|Israel|2020-04-04	Asia|hCoV-19/India/TG-CCMB-AA972/2020|EPI ISL 539636|B.1.1.8|India|2020-08-13	0.0006046965	Asia
Asia|hCoV-19/India/GJ-GBRC1s/2020|EPI ISL 426415|B.1|India|2020-04-05	Asia|hCoV-19/India/TG-CCMB-AA972/2020|EPI ISL 539636|B.1.1.8|India|2020-08-13	0.0005374771	Asia
Asia|hCoV-19/United Arab Emirates/L920643384/2020|EPI ISL 520731|A|United Arab Emirates|2020-04-05	Asia|hCoV-19/India/TG-CCMB-AA972/2020|EPI ISL 539636|B.1.1.8|India|2020-08-13	0.0007391432	Asia
Asia|hCoV-19/India/WB-IK8/2020|EPI ISL 511901|A|India|2020-04-05	Asia|hCoV-19/India/TG-CCMB-AA972/2020|EPI ISL 539636|B.1.1.8|India|2020-08-13	0.0007055105	Asia
Asia|hCoV-19/SaudiArabia/KAUST-MADINAH519/2020|EPI ISL 513166|B.1.246|Saudi Arabia|2020-04-05	Asia|hCoV-19/India/TG-CCMB-AA972/2020|EPI ISL 539636|B.1.1.8|India|2020-08-13	0.0004702316	Asia
Asia|hCoV-19/SaudiArabia/KAUST-JEDDAH927/2020|EPI ISL 513056|B.1.1|Saudi Arabia|2020-04-06	Asia|hCoV-19/India/TG-CCMB-AA972/2020|EPI ISL 539636|B.1.1.8|India|2020-08-13	0.0003358169	Asia
Asia|hCoV-19/Singapore/947/2020|EPI ISL 538481|B.1|Singapore|2020-04-06	Asia|hCoV-19/India/TG-CCMB-AA972/2020|EPI ISL 539636|B.1.1.8|India|2020-08-13	0.0004366347	Asia
Asia|hCoV-19/SaudiArabia/KAUST-JEDDAH916/2020|EPI ISL 513047|B.1.5|Saudi Arabia|2020-04-06	Asia|hCoV-19/India/TG-CCMB-AA972/2020|EPI ISL 539636|B.1.1.8|India|2020-08-13	0.0004366347	Asia
Asia|hCoV-19/Saudi Arabia/KAUST-Makkah227/2020|EPI ISL 437723|B.1.36.6|Saudi Arabia|2020-04-06	Asia|hCoV-19/India/TG-CCMB-AA972/2020|EPI ISL 539636|B.1.1.8|India|2020-08-13	0.0005374294	Asia
Asia|hCoV-19/Japan/PG-0507/2020|EPI ISL 480166|B.1.1|Japan|2020-04-07	Asia|hCoV-19/India/TG-CCMB-AA972/2020|EPI ISL 539636|B.1.1.8|India|2020-08-13	0.0003694061	Asia
Asia|hCoV-19/United Arab Emirates/L920647430/2020|EPI ISL 520733|A|United Arab Emirates|2020-04-07	Asia|hCoV-19/India/TG-CCMB-AA972/2020|EPI ISL 539636|B.1.1.8|India|2020-08-13	0.0007055314	Asia
Asia|hCoV-19/Singapore/951/2020|EPI ISL 538485|B.6|Singapore|2020-04-07	Asia|hCoV-19/India/TG-CCMB-AA972/2020|EPI ISL 539636|B.1.1.8|India|2020-08-13	0.0007391118	Asia
Asia|hCoV-19/Hong Kong/HKU-200723-056/2020|EPI ISL 497823|B.1.1|Hong Kong|2020-04-07	Asia|hCoV-19/India/TG-CCMB-AA972/2020|EPI ISL 539636|B.1.1.8|India|2020-08-13	0.0003694000	Asia
Asia|hCoV-19/Oman/12096/2020|EPI ISL 491147|B.1.1.27|Oman|2020-04-08	Asia|hCoV-19/India/TG-CCMB-AA972/2020|EPI ISL 539636|B.1.1.8|India|2020-08-13	0.0004366016	Asia
Asia|hCoV-19/Bangladesh/CHRF-0009/2020|EPI ISL 468077|B.1.1.316|Bangladesh|2020-04-08	Asia|hCoV-19/India/TG-CCMB-AA972/2020|EPI ISL 539636|B.1.1.8|India|2020-08-13	0.0003022291	Asia
Asia|hCoV-19/Vietnam/VNHN 4806/2020|EPI ISL 455711|B.1.1|Vietnam|2020-04-08	Asia|hCoV-19/India/TG-CCMB-AA972/2020|EPI ISL 539636|B.1.1.8|India|2020-08-13	0.0003358169	Asia
Asia|hCoV-19/Jordan/SR-0335/2020|EPI ISL 450187|B.1.246|Jordan|2020-04-08	Asia|hCoV-19/India/TG-CCMB-AA972/2020|EPI ISL 539636|B.1.1.8|India|2020-08-13	0.0005038298	Asia
Asia|hCoV-19/Vietnam/VNHN 4868/2020|EPI ISL 455710|B.1.1|Vietnam|2020-04-09	Asia|hCoV-19/India/TG-CCMB-AA972/2020|EPI ISL 539636|B.1.1.8|India|2020-08-13	0.0003022151	Asia
Asia|hCoV-19/SaudiArabia/KAUST-JEDDAH493/2020|EPI ISL 512936|B.1.186|Saudi Arabia|2020-04-09	Asia|hCoV-19/India/TG-CCMB-AA972/2020|EPI ISL 539636|B.1.1.8|India|2020-08-13	0.0004366145	Asia
Asia|hCoV-19/Israel/CVL-n-6744/2020|EPI ISL 474958|B.1.1|Israel|2020-04-09	Asia|hCoV-19/India/TG-CCMB-AA972/2020|EPI ISL 539636|B.1.1.8|India|2020-08-13	0.0006046707	Asia
Asia|hCoV-19/Japan/Donner12/2020|EPI ISL 438956|B.1.1|Japan|2020-04-09	Asia|hCoV-19/India/TG-CCMB-AA972/2020|EPI ISL 539636|B.1.1.8|India|2020-08-13	0.0003022151	Asia
Asia|hCoV-19/Malaysia/IMR WC13946/2020|EPI ISL 490047|B.6|Malaysia|2020-04-10	Asia|hCoV-19/India/TG-CCMB-AA972/2020|EPI ISL 539636|B.1.1.8|India|2020-08-13	0.0008063844	Asia
Asia|hCoV-19/Vietnam/VNHN 4864/2020|EPI ISL 455708|B.1.1|Vietnam|2020-04-10	Asia|hCoV-19/India/TG-CCMB-AA972/2020|EPI ISL 539636|B.1.1.8|India|2020-08-13	0.0003358014	Asia
Asia|hCoV-19/Israel/n14292/2020|EPI ISL 483712|B.1.3|Israel|2020-04-10	Asia|hCoV-19/India/TG-CCMB-AA972/2020|EPI ISL 539636|B.1.1.8|India|2020-08-13	0.0005710642	Asia
Asia|hCoV-19/Malaysia/IMR WC12897/2020|EPI ISL 490015|B.1.178|Malaysia|2020-04-10	Asia|hCoV-19/India/TG-CCMB-AA972/2020|EPI ISL 539636|B.1.1.8|India|2020-08-13	0.0006046685	Asia
Asia|hCoV-19/Oman/205028472/2020|EPI ISL 458119|B.1.1.27|Oman|2020-04-11	Asia|hCoV-19/India/TG-CCMB-AA972/2020|EPI ISL 539636|B.1.1.8|India|2020-08-13	0.0003694171	Asia
Asia|hCoV-19/India/GJ-GBRC95a/2020|EPI ISL 450782|B.1.247|India|2020-04-11	Asia|hCoV-19/India/TG-CCMB-AA972/2020|EPI ISL 539636|B.1.1.8|India|2020-08-13	0.0005374791	Asia
Asia|hCoV-19/South Korea/KCDC2202/2020|EPI ISL 506995|B.1|South Korea|2020-04-11	Asia|hCoV-19/India/TG-CCMB-AA972/2020|EPI ISL 539636|B.1.1.8|India|2020-08-13	0.0005038531	Asia
Asia|hCoV-19/Israel/CVL-n-7422/2020|EPI ISL 475023|B.1|Israel|2020-04-11	Asia|hCoV-19/India/TG-CCMB-AA972/2020|EPI ISL 539636|B.1.1.8|India|2020-08-13	0.0004366347	Asia
Asia|hCoV-19/Oman/16904/2020|EPI ISL 525423|B.1|Oman|2020-04-12	Asia|hCoV-19/India/TG-CCMB-AA972/2020|EPI ISL 539636|B.1.1.8|India|2020-08-13	0.0006046506	Asia
Asia|hCoV-19/Oman/205028718/2020|EPI ISL 457702|B.1.1|Oman|2020-04-12	Asia|hCoV-19/India/TG-CCMB-AA972/2020|EPI ISL 539636|B.1.1.8|India|2020-08-13	0.0003358169	Asia
Asia|hCoV-19/India/TG-CCMB-K272/2020|EPI ISL 458070|B.6|India|2020-04-12	Asia|hCoV-19/India/TG-CCMB-AA972/2020|EPI ISL 539636|B.1.1.8|India|2020-08-13	0.0008064350	Asia
Asia|hCoV-19/Malaysia/8451/2020|EPI ISL 501222|B.1.98|Malaysia|2020-04-12	Asia|hCoV-19/India/TG-CCMB-AA972/2020|EPI ISL 539636|B.1.1.8|India|2020-08-13	0.0005377275	Asia
Asia|hCoV-19/India/GJ-GBRC4/2020|EPI ISL 435051|B.1|India|2020-04-13	Asia|hCoV-19/India/TG-CCMB-AA972/2020|EPI ISL 539636|B.1.1.8|India|2020-08-13	0.0005374792	Asia
Asia|hCoV-19/India/WB-IK9/2020|EPI ISL 508407|B.1.5|India|2020-04-13	Asia|hCoV-19/India/TG-CCMB-AA972/2020|EPI ISL 539636|B.1.1.8|India|2020-08-13	0.0003694280	Asia
Asia|hCoV-19/South Korea/KCDC2209/2020|EPI ISL 510548|B.1|South Korea|2020-04-13	Asia|hCoV-19/India/TG-CCMB-AA972/2020|EPI ISL 539636|B.1.1.8|India|2020-08-13	0.0005038447	Asia
Asia|hCoV-19/Oman/205028997/2020|EPI ISL 458120|B.1.1.27|Oman|2020-04-13	Asia|hCoV-19/India/TG-CCMB-AA972/2020|EPI ISL 539636|B.1.1.8|India|2020-08-13	0.0004701959	Asia
Asia|hCoV-19/India/TG-CCMB-K499/2020|EPI ISL 447865|B.6|India|2020-04-14	Asia|hCoV-19/India/TG-CCMB-AA972/2020|EPI ISL 539636|B.1.1.8|India|2020-08-13	0.0007391679	Asia
Asia|hCoV-19/Kazakhstan/16183/2020|EPI ISL 454576|A.2|Kazakhstan|2020-04-14	Asia|hCoV-19/India/TG-CCMB-AA972/2020|EPI ISL 539636|B.1.1.8|India|2020-08-13	0.0007391118	Asia
Asia|hCoV-19/Japan/Donner21/2020|EPI ISL 438965|B.1.1|Japan|2020-04-14	Asia|hCoV-19/India/TG-CCMB-AA972/2020|EPI ISL 539636|B.1.1.8|India|2020-08-13	0.0003694061	Asia
Asia|hCoV-19/Kazakhstan/16238/2020|EPI ISL 454498|A.2|Kazakhstan|2020-04-14	Asia|hCoV-19/India/TG-CCMB-AA972/2020|EPI ISL 539636|B.1.1.8|India|2020-08-13	0.0008399511	Asia
Asia|hCoV-19/Israel/130710157/2020|EPI ISL 447465|B.1.1|Israel|2020-04-15	Asia|hCoV-19/India/TG-CCMB-AA972/2020|EPI ISL 539636|B.1.1.8|India|2020-08-13	0.0004703599	Asia
Asia|hCoV-19/Israel/2113155/2020|EPI ISL 447349|B.1.3|Israel|2020-04-15	Asia|hCoV-19/India/TG-CCMB-AA972/2020|EPI ISL 539636|B.1.1.8|India|2020-08-13	0.0006046685	Asia
Asia|hCoV-19/Israel/2113178/2020|EPI ISL 447345|B.1|Israel|2020-04-15	Asia|hCoV-19/India/TG-CCMB-AA972/2020|EPI ISL 539636|B.1.1.8|India|2020-08-13	0.0005038531	Asia
Asia|hCoV-19/United Arab Emirates/L920667894/2020|EPI ISL 520736|B.1.1|United Arab Emirates|2020-04-15	Asia|hCoV-19/India/TG-CCMB-AA972/2020|EPI ISL 539636|B.1.1.8|India|2020-08-13	0.0003694000	Asia
Asia|hCoV-19/Israel/CVL-n-8414/2020|EPI ISL 474983|B.1.3|Israel|2020-04-16	Asia|hCoV-19/India/TG-CCMB-AA972/2020|EPI ISL 539636|B.1.1.8|India|2020-08-13	0.0006046864	Asia
Asia|hCoV-19/SaudiArabia/KAUST-JEDDAH504/2020|EPI ISL 512941|B.1.246|Saudi Arabia|2020-04-16	Asia|hCoV-19/India/TG-CCMB-AA972/2020|EPI ISL 539636|B.1.1.8|India|2020-08-13	0.0004702316	Asia
Asia|hCoV-19/Israel/CVL-n-8411/2020|EPI ISL 475008|B.1.3|Israel|2020-04-16	Asia|hCoV-19/India/TG-CCMB-AA972/2020|EPI ISL 539636|B.1.1.8|India|2020-08-13	0.0005374453	Asia
