## Supplementary material for "Epidemiology and genetic diversity of SARS-CoV-2 lineages circulating in Africa": Pairwise distance: ContinentsPairwiseDistance.csv (part 632 of 1021)

Species 1	Species 2	Dist	Continent
Asia|hCoV-19/India/TN-CCMB-C1-12/2020|EPI ISL 447584|B.6|India|2020-04-16	Asia|hCoV-19/India/TG-CCMB-AA972/2020|EPI ISL 539636|B.1.1.8|India|2020-08-13	0.0007391460	Asia
Asia|hCoV-19/United Arab Emirates/L2004034664/2020|EPI ISL 520670|A|United Arab Emirates|2020-04-17	Asia|hCoV-19/India/TG-CCMB-AA972/2020|EPI ISL 539636|B.1.1.8|India|2020-08-13	0.0007391431	Asia
Asia|hCoV-19/United Arab Emirates/L920066831/2020|EPI ISL 520717|B.1.1|United Arab Emirates|2020-04-17	Asia|hCoV-19/India/TG-CCMB-AA972/2020|EPI ISL 539636|B.1.1.8|India|2020-08-13	0.0005038299	Asia
Asia|hCoV-19/United Arab Emirates/L2004034634/2020|EPI ISL 520669|B.1.1|United Arab Emirates|2020-04-17	Asia|hCoV-19/India/TG-CCMB-AA972/2020|EPI ISL 539636|B.1.1.8|India|2020-08-13	0.0002686302	Asia
Asia|hCoV-19/Oman/24618/2020|EPI ISL 491129|B.1.1.27|Oman|2020-04-17	Asia|hCoV-19/India/TG-CCMB-AA972/2020|EPI ISL 539636|B.1.1.8|India|2020-08-13	0.0004030273	Asia
Asia|hCoV-19/Oman/24647/2020|EPI ISL 491139|B.1.1|Oman|2020-04-18	Asia|hCoV-19/India/TG-CCMB-AA972/2020|EPI ISL 539636|B.1.1.8|India|2020-08-13	0.0003022151	Asia
Asia|hCoV-19/SaudiArabia/KAUST-MAKKAH772/2020|EPI ISL 513242|B.1.247|Saudi Arabia|2020-04-18	Asia|hCoV-19/India/TG-CCMB-AA972/2020|EPI ISL 539636|B.1.1.8|India|2020-08-13	0.0006046327	Asia
Asia|hCoV-19/United Arab Emirates/L2004034680/2020|EPI ISL 520671|B.1.5|United Arab Emirates|2020-04-18	Asia|hCoV-19/India/TG-CCMB-AA972/2020|EPI ISL 539636|B.1.1.8|India|2020-08-13	0.0003694280	Asia
Asia|hCoV-19/SaudiArabia/KAUST-MAKKAH771/2020|EPI ISL 513241|B.1.247|Saudi Arabia|2020-04-18	Asia|hCoV-19/India/TG-CCMB-AA972/2020|EPI ISL 539636|B.1.1.8|India|2020-08-13	0.0006046327	Asia
Asia|hCoV-19/Israel/CVL-n-9331/2020|EPI ISL 474970|B.1.3|Israel|2020-04-19	Asia|hCoV-19/India/TG-CCMB-AA972/2020|EPI ISL 539636|B.1.1.8|India|2020-08-13	0.0005374453	Asia
Asia|hCoV-19/Taiwan/CGMH-CGU-26/2020|EPI ISL 452178|B.6|Taiwan|2020-04-19	Asia|hCoV-19/India/TG-CCMB-AA972/2020|EPI ISL 539636|B.1.1.8|India|2020-08-13	0.0008399759	Asia
Asia|hCoV-19/India/WB-S17/2020|EPI ISL 455647|B.1|India|2020-04-19	Asia|hCoV-19/India/TG-CCMB-AA972/2020|EPI ISL 539636|B.1.1.8|India|2020-08-13	0.0004030392	Asia
Asia|hCoV-19/India/MH-BJMC-1697/2020|EPI ISL 496521|B.6|India|2020-04-19	Asia|hCoV-19/India/TG-CCMB-AA972/2020|EPI ISL 539636|B.1.1.8|India|2020-08-13	0.0008736996	Asia
Asia|hCoV-19/SaudiArabia/KAUST-MADINAH446/2020|EPI ISL 513159|B.1.160|Saudi Arabia|2020-04-20	Asia|hCoV-19/India/TG-CCMB-AA972/2020|EPI ISL 539636|B.1.1.8|India|2020-08-13	0.0005374543	Asia
Asia|hCoV-19/Kazakhstan/21399/2020|EPI ISL 454502|B.1.246|Kazakhstan|2020-04-20	Asia|hCoV-19/India/TG-CCMB-AA972/2020|EPI ISL 539636|B.1.1.8|India|2020-08-13	0.0004702316	Asia
Asia|hCoV-19/Israel/130711082/2020|EPI ISL 447456|B.1|Israel|2020-04-20	Asia|hCoV-19/India/TG-CCMB-AA972/2020|EPI ISL 539636|B.1.1.8|India|2020-08-13	0.0004702533	Asia
Asia|hCoV-19/SaudiArabia/KAUST-MADINAH444/2020|EPI ISL 513158|B.1.160|Saudi Arabia|2020-04-20	Asia|hCoV-19/India/TG-CCMB-AA972/2020|EPI ISL 539636|B.1.1.8|India|2020-08-13	0.0006046786	Asia
Asia|hCoV-19/SaudiArabia/KAUST-MAKKAH290/2020|EPI ISL 513214|B.1.247|Saudi Arabia|2020-04-21	Asia|hCoV-19/India/TG-CCMB-AA972/2020|EPI ISL 539636|B.1.1.8|India|2020-08-13	0.0006046327	Asia
Asia|hCoV-19/Kazakhstan/NCB-5/2020|EPI ISL 435048|A.2|Kazakhstan|2020-04-21	Asia|hCoV-19/India/TG-CCMB-AA972/2020|EPI ISL 539636|B.1.1.8|India|2020-08-13	0.0007727464	Asia
Asia|hCoV-19/Israel/CVL-n-10261/2020|EPI ISL 474991|B.1|Israel|2020-04-21	Asia|hCoV-19/India/TG-CCMB-AA972/2020|EPI ISL 539636|B.1.1.8|India|2020-08-13	0.0005374791	Asia
Asia|hCoV-19/SaudiArabia/KAUST-JEDDAH546/2020|EPI ISL 512956|B.1.1|Saudi Arabia|2020-04-21	Asia|hCoV-19/India/TG-CCMB-AA972/2020|EPI ISL 539636|B.1.1.8|India|2020-08-13	0.0003358169	Asia
Asia|hCoV-19/Oman/C-2673/2020|EPI ISL 491162|B.1.1|Oman|2020-04-22	Asia|hCoV-19/India/TG-CCMB-AA972/2020|EPI ISL 539636|B.1.1.8|India|2020-08-13	0.0003022151	Asia
Asia|hCoV-19/Oman/C-3067/2020|EPI ISL 491171|B.1.1.27|Oman|2020-04-22	Asia|hCoV-19/India/TG-CCMB-AA972/2020|EPI ISL 539636|B.1.1.8|India|2020-08-13	0.0004702433	Asia
Asia|hCoV-19/SaudiArabia/KAUST-JEDDAH566/2020|EPI ISL 512963|B.1.246|Saudi Arabia|2020-04-22	Asia|hCoV-19/India/TG-CCMB-AA972/2020|EPI ISL 539636|B.1.1.8|India|2020-08-13	0.0004702316	Asia
Asia|hCoV-19/India/GJ-GBRC8/2020|EPI ISL 435055|B.1.36|India|2020-04-22	Asia|hCoV-19/India/TG-CCMB-AA972/2020|EPI ISL 539636|B.1.1.8|India|2020-08-13	0.0006046506	Asia
Asia|hCoV-19/SaudiArabia/KAUST-JEDDAH535/2020|EPI ISL 512949|B.1.247|Saudi Arabia|2020-04-23	Asia|hCoV-19/India/TG-CCMB-AA972/2020|EPI ISL 539636|B.1.1.8|India|2020-08-13	0.0005374294	Asia
Asia|hCoV-19/SaudiArabia/KAUST-MADINAH368/2020|EPI ISL 513142|B.1.261|Saudi Arabia|2020-04-23	Asia|hCoV-19/India/TG-CCMB-AA972/2020|EPI ISL 539636|B.1.1.8|India|2020-08-13	0.0005038447	Asia
Asia|hCoV-19/SaudiArabia/KAUST-JEDDAH538/2020|EPI ISL 512951|B.1.5|Saudi Arabia|2020-04-23	Asia|hCoV-19/India/TG-CCMB-AA972/2020|EPI ISL 539636|B.1.1.8|India|2020-08-13	0.0003694280	Asia
Asia|hCoV-19/SaudiArabia/KAUST-JEDDAH529/2020|EPI ISL 512946|B.1.1|Saudi Arabia|2020-04-23	Asia|hCoV-19/India/TG-CCMB-AA972/2020|EPI ISL 539636|B.1.1.8|India|2020-08-13	0.0002686302	Asia
Asia|hCoV-19/United Arab Emirates/H8/2020|EPI ISL 528720|B.1|United Arab Emirates|2020-04-24	Asia|hCoV-19/India/TG-CCMB-AA972/2020|EPI ISL 539636|B.1.1.8|India|2020-08-13	0.0005374861	Asia
Asia|hCoV-19/Japan/NGS-CD-235/2020|EPI ISL 481259|B.1.1.296|Japan|2020-04-24	Asia|hCoV-19/India/TG-CCMB-AA972/2020|EPI ISL 539636|B.1.1.8|India|2020-08-13	0.0004030273	Asia
Asia|hCoV-19/Oman/RESP-20-B-2937/2020|EPI ISL 518848|B.6|Oman|2020-04-24	Asia|hCoV-19/India/TG-CCMB-AA972/2020|EPI ISL 539636|B.1.1.8|India|2020-08-13	0.0008407317	Asia
Asia|hCoV-19/SaudiArabia/KAUST-MADINAH378/2020|EPI ISL 513143|B.1.247|Saudi Arabia|2020-04-24	Asia|hCoV-19/India/TG-CCMB-AA972/2020|EPI ISL 539636|B.1.1.8|India|2020-08-13	0.0006046886	Asia
Asia|hCoV-19/Israel/CVL-n-11594/2020|EPI ISL 475017|B.1.1|Israel|2020-04-25	Asia|hCoV-19/India/TG-CCMB-AA972/2020|EPI ISL 539636|B.1.1.8|India|2020-08-13	0.0002686302	Asia
Asia|hCoV-19/India/WB-IK22/2020|EPI ISL 508352|B.6|India|2020-04-25	Asia|hCoV-19/India/TG-CCMB-AA972/2020|EPI ISL 539636|B.1.1.8|India|2020-08-13	0.0007391336	Asia
Asia|hCoV-19/India/KA-nimh-5297/2020|EPI ISL 486398|B.6|India|2020-04-25	Asia|hCoV-19/India/TG-CCMB-AA972/2020|EPI ISL 539636|B.1.1.8|India|2020-08-13	0.0009747223	Asia
Asia|hCoV-19/India/WB-IK20/2020|EPI ISL 508350|B.1.5|India|2020-04-25	Asia|hCoV-19/India/TG-CCMB-AA972/2020|EPI ISL 539636|B.1.1.8|India|2020-08-13	0.0004366347	Asia
Asia|hCoV-19/Oman/C-6069/2020|EPI ISL 491146|B.1.1.27|Oman|2020-04-26	Asia|hCoV-19/India/TG-CCMB-AA972/2020|EPI ISL 539636|B.1.1.8|India|2020-08-13	0.0005038382	Asia
Asia|hCoV-19/India/GJ-GBRC92/2020|EPI ISL 447554|B.1.5|India|2020-04-26	Asia|hCoV-19/India/TG-CCMB-AA972/2020|EPI ISL 539636|B.1.1.8|India|2020-08-13	0.0003694280	Asia
Asia|hCoV-19/India/GJ-GBRC17b/2020|EPI ISL 437446|B.1.36|India|2020-04-26	Asia|hCoV-19/India/TG-CCMB-AA972/2020|EPI ISL 539636|B.1.1.8|India|2020-08-13	0.0006719348	Asia
Asia|hCoV-19/India/GJ-GBRC17a/2020|EPI ISL 437445|B.1.36|India|2020-04-26	Asia|hCoV-19/India/TG-CCMB-AA972/2020|EPI ISL 539636|B.1.1.8|India|2020-08-13	0.0007055786	Asia
Asia|hCoV-19/Oman/RESP-20-B-3563/2020|EPI ISL 518853|B.1.1.27|Oman|2020-04-27	Asia|hCoV-19/India/TG-CCMB-AA972/2020|EPI ISL 539636|B.1.1.8|India|2020-08-13	0.0004366016	Asia
Asia|hCoV-19/India/MH-MW5/2020|EPI ISL 508439|B.6|India|2020-04-27	Asia|hCoV-19/India/TG-CCMB-AA972/2020|EPI ISL 539636|B.1.1.8|India|2020-08-13	0.0007055014	Asia
Asia|hCoV-19/Oman/RESP-20-B-3564/2020|EPI ISL 518854|B.1.1.27|Oman|2020-04-27	Asia|hCoV-19/India/TG-CCMB-AA972/2020|EPI ISL 539636|B.1.1.8|India|2020-08-13	0.0004702177	Asia
Asia|hCoV-19/India/WB-IK27/2020|EPI ISL 508357|B.1.5|India|2020-04-27	Asia|hCoV-19/India/TG-CCMB-AA972/2020|EPI ISL 539636|B.1.1.8|India|2020-08-13	0.0005038680	Asia
Asia|hCoV-19/Oman/C-9263/2020|EPI ISL 491133|B.1.1.27|Oman|2020-04-28	Asia|hCoV-19/India/TG-CCMB-AA972/2020|EPI ISL 539636|B.1.1.8|India|2020-08-13	0.0003694171	Asia
Asia|hCoV-19/United Arab Emirates/L46302981/2020|EPI ISL 520716|B.4|United Arab Emirates|2020-04-28	Asia|hCoV-19/India/TG-CCMB-AA972/2020|EPI ISL 539636|B.1.1.8|India|2020-08-13	0.0009073068	Asia
Asia|hCoV-19/United Arab Emirates/12B/2020|EPI ISL 528686|B.1.1|United Arab Emirates|2020-04-28	Asia|hCoV-19/India/TG-CCMB-AA972/2020|EPI ISL 539636|B.1.1.8|India|2020-08-13	0.0003022291	Asia
Asia|hCoV-19/United Arab Emirates/16B/2020|EPI ISL 528690|B.1.1|United Arab Emirates|2020-04-28	Asia|hCoV-19/India/TG-CCMB-AA972/2020|EPI ISL 539636|B.1.1.8|India|2020-08-13	0.0005038065	Asia
Asia|hCoV-19/India/TN-CCMB-C13/2020|EPI ISL 458035|B.6|India|2020-04-29	Asia|hCoV-19/India/TG-CCMB-AA972/2020|EPI ISL 539636|B.1.1.8|India|2020-08-13	0.0008064352	Asia
Asia|hCoV-19/India/GJ-GBRC30/2020|EPI ISL 444461|B.1.36|India|2020-04-29	Asia|hCoV-19/India/TG-CCMB-AA972/2020|EPI ISL 539636|B.1.1.8|India|2020-08-13	0.0005710304	Asia
Asia|hCoV-19/India/TN-CCMB-C20/2020|EPI ISL 471583|B.1.246|India|2020-04-29	Asia|hCoV-19/India/TG-CCMB-AA972/2020|EPI ISL 539636|B.1.1.8|India|2020-08-13	0.0005038531	Asia
Asia|hCoV-19/India/GJ-GBRC75/2020|EPI ISL 447053|B.1.247|India|2020-04-29	Asia|hCoV-19/India/TG-CCMB-AA972/2020|EPI ISL 539636|B.1.1.8|India|2020-08-13	0.0006047167	Asia
Asia|hCoV-19/India/GJ-GBRC36/2020|EPI ISL 444467|B.1.246|India|2020-04-29	Asia|hCoV-19/India/TG-CCMB-AA972/2020|EPI ISL 539636|B.1.1.8|India|2020-08-13	0.0005710832	Asia
Asia|hCoV-19/India/GJ-GBRC29/2020|EPI ISL 444460|B.1|India|2020-04-30	Asia|hCoV-19/India/TG-CCMB-AA972/2020|EPI ISL 539636|B.1.1.8|India|2020-08-13	0.0004030325	Asia
Asia|hCoV-19/India/RJ-S25/2020|EPI ISL 455655|B.1.5|India|2020-04-30	Asia|hCoV-19/India/TG-CCMB-AA972/2020|EPI ISL 539636|B.1.1.8|India|2020-08-13	0.0004702098	Asia
Asia|hCoV-19/India/WB-S29/2020|EPI ISL 455658|A|India|2020-04-30	Asia|hCoV-19/India/TG-CCMB-AA972/2020|EPI ISL 539636|B.1.1.8|India|2020-08-13	0.0008400787	Asia
Asia|hCoV-19/SaudiArabia/KAUST-MADINAH655/2020|EPI ISL 513175|B.1.246|Saudi Arabia|2020-04-30	Asia|hCoV-19/India/TG-CCMB-AA972/2020|EPI ISL 539636|B.1.1.8|India|2020-08-13	0.0005038531	Asia
Asia|hCoV-19/Saudi Arabia/KAUST-JEDDAH576/2020|EPI ISL 512969|B.1.1|Saudi Arabia|2020-04-30	Asia|hCoV-19/India/TG-CCMB-AA972/2020|EPI ISL 539636|B.1.1.8|India|2020-08-13	0.0003694062	Asia
Asia|hCoV-19/India/WB-IK32/2020|EPI ISL 508362|B.1|India|2020-05-01	Asia|hCoV-19/India/TG-CCMB-AA972/2020|EPI ISL 539636|B.1.1.8|India|2020-08-13	0.0004366145	Asia
Asia|hCoV-19/India/WB-IK35/2020|EPI ISL 508364|B.1|India|2020-05-01	Asia|hCoV-19/India/TG-CCMB-AA972/2020|EPI ISL 539636|B.1.1.8|India|2020-08-13	0.0005040055	Asia
Asia|hCoV-19/Oman/C-11911/2020|EPI ISL 491170|B.1.1|Oman|2020-05-01	Asia|hCoV-19/India/TG-CCMB-AA972/2020|EPI ISL 539636|B.1.1.8|India|2020-08-13	0.0003694232	Asia
Asia|hCoV-19/Japan/Donner29/2020|EPI ISL 469287|B.1.1|Japan|2020-05-01	Asia|hCoV-19/India/TG-CCMB-AA972/2020|EPI ISL 539636|B.1.1.8|India|2020-08-13	0.0004365887	Asia
Asia|hCoV-19/United Arab Emirates/L920716500/2020|EPI ISL 520742|B.4|United Arab Emirates|2020-05-02	Asia|hCoV-19/India/TG-CCMB-AA972/2020|EPI ISL 539636|B.1.1.8|India|2020-08-13	0.0009409891	Asia
Asia|hCoV-19/India/GJ-GBRC51/2020|EPI ISL 444482|B.1.247|India|2020-05-02	Asia|hCoV-19/India/TG-CCMB-AA972/2020|EPI ISL 539636|B.1.1.8|India|2020-08-13	0.0005038298	Asia
Asia|hCoV-19/India/GJ-GBRC124/2020|EPI ISL 455021|B.1.160|India|2020-05-02	Asia|hCoV-19/India/TG-CCMB-AA972/2020|EPI ISL 539636|B.1.1.8|India|2020-08-13	0.0005038298	Asia
Asia|hCoV-19/India/GJ-GBRC122/2020|EPI ISL 455019|B.1.5|India|2020-05-02	Asia|hCoV-19/India/TG-CCMB-AA972/2020|EPI ISL 539636|B.1.1.8|India|2020-08-13	0.0004030206	Asia
Asia|hCoV-19/India/WB-S56/2020|EPI ISL 455675|B.1.5|India|2020-05-03	Asia|hCoV-19/India/TG-CCMB-AA972/2020|EPI ISL 539636|B.1.1.8|India|2020-08-13	0.0005038680	Asia
Asia|hCoV-19/India/KA-nimh-10559/2020|EPI ISL 486400|B.4|India|2020-05-03	Asia|hCoV-19/India/TG-CCMB-AA972/2020|EPI ISL 539636|B.1.1.8|India|2020-08-13	0.0009410013	Asia
Asia|hCoV-19/India/GJ-GBRC68/2020|EPI ISL 447045|B.1.36|India|2020-05-03	Asia|hCoV-19/India/TG-CCMB-AA972/2020|EPI ISL 539636|B.1.1.8|India|2020-08-13	0.0006382553	Asia
Asia|hCoV-19/India/GJ-GBRC88b/2020|EPI ISL 447550|B.1|India|2020-05-03	Asia|hCoV-19/India/TG-CCMB-AA972/2020|EPI ISL 539636|B.1.1.8|India|2020-08-13	0.0004366274	Asia
Asia|hCoV-19/Kazakhstan/33496/2020|EPI ISL 454585|B.1.3|Kazakhstan|2020-05-04	Asia|hCoV-19/India/TG-CCMB-AA972/2020|EPI ISL 539636|B.1.1.8|India|2020-08-13	0.0006382742	Asia
Asia|hCoV-19/India/WB-IK48/2020|EPI ISL 508375|B.1|India|2020-05-04	Asia|hCoV-19/India/TG-CCMB-AA972/2020|EPI ISL 539636|B.1.1.8|India|2020-08-13	0.0004366145	Asia
Asia|hCoV-19/India/WB-IK44/2020|EPI ISL 508371|B.1|India|2020-05-04	Asia|hCoV-19/India/TG-CCMB-AA972/2020|EPI ISL 539636|B.1.1.8|India|2020-08-13	0.0004366145	Asia
Asia|hCoV-19/Saudi Arabia/KAUST-JEDDAH723/2020|EPI ISL 512992|B.1.246|Saudi Arabia|2020-05-04	Asia|hCoV-19/India/TG-CCMB-AA972/2020|EPI ISL 539636|B.1.1.8|India|2020-08-13	0.0004702316	Asia
Asia|hCoV-19/India/GJ-GBRC81a/2020|EPI ISL 447540|B.1.247|India|2020-05-05	Asia|hCoV-19/India/TG-CCMB-AA972/2020|EPI ISL 539636|B.1.1.8|India|2020-08-13	0.0005374543	Asia
Asia|hCoV-19/India/GJ-GBRC76/2020|EPI ISL 447534|B.1.247|India|2020-05-05	Asia|hCoV-19/India/TG-CCMB-AA972/2020|EPI ISL 539636|B.1.1.8|India|2020-08-13	0.0005710568	Asia
Asia|hCoV-19/India/GJ-GBRC77/2020|EPI ISL 447535|B.1.247|India|2020-05-05	Asia|hCoV-19/India/TG-CCMB-AA972/2020|EPI ISL 539636|B.1.1.8|India|2020-08-13	0.0005710833	Asia
Asia|hCoV-19/United Arab Emirates/13/2020|EPI ISL 528687|B.1.1|United Arab Emirates|2020-05-05	Asia|hCoV-19/India/TG-CCMB-AA972/2020|EPI ISL 539636|B.1.1.8|India|2020-08-13	0.0003358169	Asia
Asia|hCoV-19/SaudiArabia/KAUST-MADINAH605/2020|EPI ISL 513170|B.1.186|Saudi Arabia|2020-05-06	Asia|hCoV-19/India/TG-CCMB-AA972/2020|EPI ISL 539636|B.1.1.8|India|2020-08-13	0.0005038298	Asia
Asia|hCoV-19/India/TN-CCMB-C21/2020|EPI ISL 471584|B|India|2020-05-06	Asia|hCoV-19/India/TG-CCMB-AA972/2020|EPI ISL 539636|B.1.1.8|India|2020-08-13	0.0006046685	Asia
Asia|hCoV-19/India/TN-CCMB-C19/2020|EPI ISL 458040|B.1.1|India|2020-05-06	Asia|hCoV-19/India/TG-CCMB-AA972/2020|EPI ISL 539636|B.1.1.8|India|2020-08-13	0.0004030273	Asia
Asia|hCoV-19/India/HR-TF38/2020|EPI ISL 508504|B.1.1.216|India|2020-05-06	Asia|hCoV-19/India/TG-CCMB-AA972/2020|EPI ISL 539636|B.1.1.8|India|2020-08-13	0.0003694062	Asia
Asia|hCoV-19/Oman/C-15758/2020|EPI ISL 491141|B.1.1.27|Oman|2020-05-07	Asia|hCoV-19/India/TG-CCMB-AA972/2020|EPI ISL 539636|B.1.1.8|India|2020-08-13	0.0004366016	Asia
Asia|hCoV-19/Japan/Donner34/2020|EPI ISL 469292|B.1.1|Japan|2020-05-07	Asia|hCoV-19/India/TG-CCMB-AA972/2020|EPI ISL 539636|B.1.1.8|India|2020-08-13	0.0004366089	Asia
Asia|hCoV-19/Bangladesh/BCSIR-NILMRC-053/2020|EPI ISL 465163|B.1.1.316|Bangladesh|2020-05-07	Asia|hCoV-19/India/TG-CCMB-AA972/2020|EPI ISL 539636|B.1.1.8|India|2020-08-13	0.0003694232	Asia
Asia|hCoV-19/Japan/Donner33/2020|EPI ISL 469291|B.1.1|Japan|2020-05-07	Asia|hCoV-19/India/TG-CCMB-AA972/2020|EPI ISL 539636|B.1.1.8|India|2020-08-13	0.0003694061	Asia
Asia|hCoV-19/Oman/205034466/2020|EPI ISL 457705|B.1.1.27|Oman|2020-05-08	Asia|hCoV-19/India/TG-CCMB-AA972/2020|EPI ISL 539636|B.1.1.8|India|2020-08-13	0.0003694109	Asia
Asia|hCoV-19/India/MH-NCCS-NR570/2020|EPI ISL 496587|B.1|India|2020-05-08	Asia|hCoV-19/India/TG-CCMB-AA972/2020|EPI ISL 539636|B.1.1.8|India|2020-08-13	0.0004366145	Asia
Asia|hCoV-19/Bangladesh/BARJ-CVASU-CTG-506/2020|EPI ISL 450342|A|Bangladesh|2020-05-08	Asia|hCoV-19/India/TG-CCMB-AA972/2020|EPI ISL 539636|B.1.1.8|India|2020-08-13	0.0008736704	Asia
Asia|hCoV-19/SaudiArabia/KAUST-MADINAH688/2020|EPI ISL 513178|A|Saudi Arabia|2020-05-08	Asia|hCoV-19/India/TG-CCMB-AA972/2020|EPI ISL 539636|B.1.1.8|India|2020-08-13	0.0006383332	Asia
Asia|hCoV-19/Kazakhstan/38716/2020|EPI ISL 454575|B.1.3|Kazakhstan|2020-05-09	Asia|hCoV-19/India/TG-CCMB-AA972/2020|EPI ISL 539636|B.1.1.8|India|2020-08-13	0.0006718813	Asia
Asia|hCoV-19/Oman/C-16516/2020|EPI ISL 491153|B.1.1|Oman|2020-05-09	Asia|hCoV-19/India/TG-CCMB-AA972/2020|EPI ISL 539636|B.1.1.8|India|2020-08-13	0.0004366291	Asia
Asia|hCoV-19/India/KA-nimh-13855/2020|EPI ISL 515954|A|India|2020-05-09	Asia|hCoV-19/India/TG-CCMB-AA972/2020|EPI ISL 539636|B.1.1.8|India|2020-08-13	0.0007727921	Asia
Asia|hCoV-19/Bangladesh/BCSIR-NILMRC-088/2020|EPI ISL 466686|B.1|Bangladesh|2020-05-09	Asia|hCoV-19/India/TG-CCMB-AA972/2020|EPI ISL 539636|B.1.1.8|India|2020-08-13	0.0004030340	Asia
Asia|hCoV-19/Oman/205035037/2020|EPI ISL 491968|B.1.1.27|Oman|2020-05-10	Asia|hCoV-19/India/TG-CCMB-AA972/2020|EPI ISL 539636|B.1.1.8|India|2020-08-13	0.0004030206	Asia
Asia|hCoV-19/Bangladesh/BARJ-CVASU-CTG-518/2020|EPI ISL 450345|A|Bangladesh|2020-05-10	Asia|hCoV-19/India/TG-CCMB-AA972/2020|EPI ISL 539636|B.1.1.8|India|2020-08-13	0.0008064082	Asia
Asia|hCoV-19/Malaysia/IMR WC55122/2020|EPI ISL 490089|B.1.1.1|Malaysia|2020-05-10	Asia|hCoV-19/India/TG-CCMB-AA972/2020|EPI ISL 539636|B.1.1.8|India|2020-08-13	0.0005712296	Asia
Asia|hCoV-19/India/GJ-GBRC108/2020|EPI ISL 451153|B.1.36|India|2020-05-10	Asia|hCoV-19/India/TG-CCMB-AA972/2020|EPI ISL 539636|B.1.1.8|India|2020-08-13	0.0006382956	Asia
Asia|hCoV-19/Indonesia/EJ-ITD-8402NT/2020|EPI ISL 529138|B.1.246|Indonesia|2020-05-11	Asia|hCoV-19/India/TG-CCMB-AA972/2020|EPI ISL 539636|B.1.1.8|India|2020-08-13	0.0004702316	Asia
Asia|hCoV-19/India/TG-CCMB-L988/2020|EPI ISL 458064|B.1|India|2020-05-11	Asia|hCoV-19/India/TG-CCMB-AA972/2020|EPI ISL 539636|B.1.1.8|India|2020-08-13	0.0005038745	Asia
Asia|hCoV-19/India/TG-CCMB-L1021/2020|EPI ISL 458046|B.1.1.8|India|2020-05-11	Asia|hCoV-19/India/TG-CCMB-AA972/2020|EPI ISL 539636|B.1.1.8|India|2020-08-13	0.0003358536	Asia
Asia|hCoV-19/India/TG-CCMB-L1026/2020|EPI ISL 458050|B.1.1.8|India|2020-05-11	Asia|hCoV-19/India/TG-CCMB-AA972/2020|EPI ISL 539636|B.1.1.8|India|2020-08-13	0.0003694636	Asia
Asia|hCoV-19/SaudiArabia/KAUST-MADINAH958/2020|EPI ISL 513208|B.1.36|Saudi Arabia|2020-05-12	Asia|hCoV-19/India/TG-CCMB-AA972/2020|EPI ISL 539636|B.1.1.8|India|2020-08-13	0.0006718726	Asia
Asia|hCoV-19/United Arab Emirates/38/2020|EPI ISL 528698|B.1.1|United Arab Emirates|2020-05-12	Asia|hCoV-19/India/TG-CCMB-AA972/2020|EPI ISL 539636|B.1.1.8|India|2020-08-13	0.0004030206	Asia
Asia|hCoV-19/India/HR-TF41/2020|EPI ISL 508506|B.1.36|India|2020-05-12	Asia|hCoV-19/India/TG-CCMB-AA972/2020|EPI ISL 539636|B.1.1.8|India|2020-08-13	0.0006718726	Asia
Asia|hCoV-19/India/KA-IB35/2020|EPI ISL 508314|B.6|India|2020-05-12	Asia|hCoV-19/India/TG-CCMB-AA972/2020|EPI ISL 539636|B.1.1.8|India|2020-08-13	0.0007395529	Asia
Asia|hCoV-19/United Arab Emirates/L3290161092/2020|EPI ISL 520681|B.1.5|United Arab Emirates|2020-05-13	Asia|hCoV-19/India/TG-CCMB-AA972/2020|EPI ISL 539636|B.1.1.8|India|2020-08-13	0.0005374950	Asia
Asia|hCoV-19/Bangladesh/BARJ-CVASU-CTG-502/2020|EPI ISL 450340|A|Bangladesh|2020-05-13	Asia|hCoV-19/India/TG-CCMB-AA972/2020|EPI ISL 539636|B.1.1.8|India|2020-08-13	0.0008064082	Asia
Asia|hCoV-19/India/TG-CCMB-OM1/2020|EPI ISL 495274|B.1.1.8|India|2020-05-13	Asia|hCoV-19/India/TG-CCMB-AA972/2020|EPI ISL 539636|B.1.1.8|India|2020-08-13	0.0002014585	Asia
Asia|hCoV-19/United Arab Emirates/L3290162047/2020|EPI ISL 520682|B.1.1|United Arab Emirates|2020-05-13	Asia|hCoV-19/India/TG-CCMB-AA972/2020|EPI ISL 539636|B.1.1.8|India|2020-08-13	0.0004029968	Asia
Asia|hCoV-19/Japan/Donner37/2020|EPI ISL 469295|B.1.1|Japan|2020-05-14	Asia|hCoV-19/India/TG-CCMB-AA972/2020|EPI ISL 539636|B.1.1.8|India|2020-08-13	0.0003694061	Asia
Asia|hCoV-19/United Arab Emirates/L2005036025/2020|EPI ISL 520674|B.1|United Arab Emirates|2020-05-14	Asia|hCoV-19/India/TG-CCMB-AA972/2020|EPI ISL 539636|B.1.1.8|India|2020-08-13	0.0004702515	Asia
Asia|hCoV-19/India/KA-nimh-19188/2020|EPI ISL 515967|B.4|India|2020-05-14	Asia|hCoV-19/India/TG-CCMB-AA972/2020|EPI ISL 539636|B.1.1.8|India|2020-08-13	0.0010083035	Asia
Asia|hCoV-19/India/WB-IK70/2020|EPI ISL 511904|B.1.5|India|2020-05-14	Asia|hCoV-19/India/TG-CCMB-AA972/2020|EPI ISL 539636|B.1.1.8|India|2020-08-13	0.0004702098	Asia
Asia|hCoV-19/Oman/205036082/2020|EPI ISL 491973|B.1.1.27|Oman|2020-05-15	Asia|hCoV-19/India/TG-CCMB-AA972/2020|EPI ISL 539636|B.1.1.8|India|2020-08-13	0.0004366275	Asia
Asia|hCoV-19/India/TG-CCMB-OM9/2020|EPI ISL 495297|B.1.1.8|India|2020-05-15	Asia|hCoV-19/India/TG-CCMB-AA972/2020|EPI ISL 539636|B.1.1.8|India|2020-08-13	0.0002686222	Asia
Asia|hCoV-19/Pakistan/KPK-KUST-SJTU/2020|EPI ISL 513925|B.1|Pakistan|2020-05-15	Asia|hCoV-19/India/TG-CCMB-AA972/2020|EPI ISL 539636|B.1.1.8|India|2020-08-13	0.0007392022	Asia
Asia|hCoV-19/Hong Kong/HKU-200723-106/2020|EPI ISL 498271|B.1|Hong Kong|2020-05-15	Asia|hCoV-19/India/TG-CCMB-AA972/2020|EPI ISL 539636|B.1.1.8|India|2020-08-13	0.0005038531	Asia
Asia|hCoV-19/India/KA-nimh-19696/2020|EPI ISL 515971|B.1.1|India|2020-05-16	Asia|hCoV-19/India/TG-CCMB-AA972/2020|EPI ISL 539636|B.1.1.8|India|2020-08-13	0.0004702256	Asia
Asia|hCoV-19/Oman/205036179/2020|EPI ISL 491976|B.1.1.27|Oman|2020-05-16	Asia|hCoV-19/India/TG-CCMB-AA972/2020|EPI ISL 539636|B.1.1.8|India|2020-08-13	0.0005038214	Asia
Asia|hCoV-19/India/GJ-GBRC146b/2020|EPI ISL 458107|B.1|India|2020-05-16	Asia|hCoV-19/India/TG-CCMB-AA972/2020|EPI ISL 539636|B.1.1.8|India|2020-08-13	0.0004702455	Asia
Asia|hCoV-19/India/MH-NCCS-NR1553/2020|EPI ISL 496562|B.1|India|2020-05-17	Asia|hCoV-19/India/TG-CCMB-AA972/2020|EPI ISL 539636|B.1.1.8|India|2020-08-13	0.0004702098	Asia
Asia|hCoV-19/Oman/205036713/2020|EPI ISL 491983|B.1.1.27|Oman|2020-05-17	Asia|hCoV-19/India/TG-CCMB-AA972/2020|EPI ISL 539636|B.1.1.8|India|2020-08-13	0.0004366145	Asia
Asia|hCoV-19/Oman/205036702/2020|EPI ISL 491982|B.1.1.27|Oman|2020-05-17	Asia|hCoV-19/India/TG-CCMB-AA972/2020|EPI ISL 539636|B.1.1.8|India|2020-08-13	0.0004030020	Asia
Asia|hCoV-19/India/WB-IK83/2020|EPI ISL 508403|B.1|India|2020-05-17	Asia|hCoV-19/India/TG-CCMB-AA972/2020|EPI ISL 539636|B.1.1.8|India|2020-08-13	0.0005038531	Asia
Asia|hCoV-19/United Arab Emirates/L3290224549/2020|EPI ISL 520690|A|United Arab Emirates|2020-05-18	Asia|hCoV-19/India/TG-CCMB-AA972/2020|EPI ISL 539636|B.1.1.8|India|2020-08-13	0.0008400645	Asia
Asia|hCoV-19/India/GJ-GBRC150a/2020|EPI ISL 458112|B.1.36|India|2020-05-18	Asia|hCoV-19/India/TG-CCMB-AA972/2020|EPI ISL 539636|B.1.1.8|India|2020-08-13	0.0006719037	Asia
Asia|hCoV-19/India/GJ-GBRC150b/2020|EPI ISL 458113|B.1.36|India|2020-05-18	Asia|hCoV-19/India/TG-CCMB-AA972/2020|EPI ISL 539636|B.1.1.8|India|2020-08-13	0.0007391242	Asia
Asia|hCoV-19/United Arab Emirates/L3290223961/2020|EPI ISL 520689|A|United Arab Emirates|2020-05-18	Asia|hCoV-19/India/TG-CCMB-AA972/2020|EPI ISL 539636|B.1.1.8|India|2020-08-13	0.0007727921	Asia
Asia|hCoV-19/India/OR-ILSCV25367/2020|EPI ISL 481110|B.1.1|India|2020-05-19	Asia|hCoV-19/India/TG-CCMB-AA972/2020|EPI ISL 539636|B.1.1.8|India|2020-08-13	0.0004701959	Asia
Asia|hCoV-19/India/KA-IB22/2020|EPI ISL 508300|B.1.1|India|2020-05-19	Asia|hCoV-19/India/TG-CCMB-AA972/2020|EPI ISL 539636|B.1.1.8|India|2020-08-13	0.0003358113	Asia
Asia|hCoV-19/United Arab Emirates/L3290235819/2020|EPI ISL 520691|B.1.1|United Arab Emirates|2020-05-19	Asia|hCoV-19/India/TG-CCMB-AA972/2020|EPI ISL 539636|B.1.1.8|India|2020-08-13	0.0003022151	Asia
Asia|hCoV-19/India/OR-ILSCV25378/2020|EPI ISL 481111|A|India|2020-05-19	Asia|hCoV-19/India/TG-CCMB-AA972/2020|EPI ISL 539636|B.1.1.8|India|2020-08-13	0.0007391897	Asia
Asia|hCoV-19/United Arab Emirates/L3290250769/2020|EPI ISL 520697|B.1.1|United Arab Emirates|2020-05-20	Asia|hCoV-19/India/TG-CCMB-AA972/2020|EPI ISL 539636|B.1.1.8|India|2020-08-13	0.0003358113	Asia
Asia|hCoV-19/India/WB-IK90/2020|EPI ISL 508408|B.1|India|2020-05-20	Asia|hCoV-19/India/TG-CCMB-AA972/2020|EPI ISL 539636|B.1.1.8|India|2020-08-13	0.0005710473	Asia
Asia|hCoV-19/United Arab Emirates/L3290264100/2020|EPI ISL 520704|B.1.1|United Arab Emirates|2020-05-20	Asia|hCoV-19/India/TG-CCMB-AA972/2020|EPI ISL 539636|B.1.1.8|India|2020-08-13	0.0003358014	Asia
Asia|hCoV-19/India/WB-IK92/2020|EPI ISL 508410|B.1|India|2020-05-20	Asia|hCoV-19/India/TG-CCMB-AA972/2020|EPI ISL 539636|B.1.1.8|India|2020-08-13	0.0004702316	Asia
Asia|hCoV-19/Oman/RESP-20-B-15133/2020|EPI ISL 518825|B.1.1.27|Oman|2020-05-21	Asia|hCoV-19/India/TG-CCMB-AA972/2020|EPI ISL 539636|B.1.1.8|India|2020-08-13	0.0004701742	Asia
Asia|hCoV-19/India/TG-CCMB-L1208/2020|EPI ISL 471588|B.1|India|2020-05-21	Asia|hCoV-19/India/TG-CCMB-AA972/2020|EPI ISL 539636|B.1.1.8|India|2020-08-13	0.0007727594	Asia
Asia|hCoV-19/India/MH-NCCS-NR2245/2020|EPI ISL 496572|B.1.247|India|2020-05-21	Asia|hCoV-19/India/TG-CCMB-AA972/2020|EPI ISL 539636|B.1.1.8|India|2020-08-13	0.0006046327	Asia
Asia|hCoV-19/Oman/RESP-20-B-15173/2020|EPI ISL 518826|B.1.1.27|Oman|2020-05-21	Asia|hCoV-19/India/TG-CCMB-AA972/2020|EPI ISL 539636|B.1.1.8|India|2020-08-13	0.0003694109	Asia
Asia|hCoV-19/South Korea/KCDC2299/2020|EPI ISL 510635|B.1.370|South Korea|2020-05-22	Asia|hCoV-19/India/TG-CCMB-AA972/2020|EPI ISL 539636|B.1.1.8|India|2020-08-13	0.0006046786	Asia
Asia|hCoV-19/Oman/205038337/2020|EPI ISL 491996|B.1.1.27|Oman|2020-05-22	Asia|hCoV-19/India/TG-CCMB-AA972/2020|EPI ISL 539636|B.1.1.8|India|2020-08-13	0.0004030087	Asia
Asia|hCoV-19/Oman/RESP-20-B-15879/2020|EPI ISL 518835|B.1.1.27|Oman|2020-05-22	Asia|hCoV-19/India/TG-CCMB-AA972/2020|EPI ISL 539636|B.1.1.8|India|2020-08-13	0.0004030020	Asia
Asia|hCoV-19/Oman/205038157/2020|EPI ISL 491993|B.1.1.27|Oman|2020-05-22	Asia|hCoV-19/India/TG-CCMB-AA972/2020|EPI ISL 539636|B.1.1.8|India|2020-08-13	0.0006382472	Asia
Asia|hCoV-19/Bangladesh/BCSIR-NILMRC-009/2020|EPI ISL 462095|B.1.1.316|Bangladesh|2020-05-23	Asia|hCoV-19/India/TG-CCMB-AA972/2020|EPI ISL 539636|B.1.1.8|India|2020-08-13	0.0004030086	Asia
Asia|hCoV-19/India/MH-AFMC-5458/2020|EPI ISL 496529|B.6|India|2020-05-23	Asia|hCoV-19/India/TG-CCMB-AA972/2020|EPI ISL 539636|B.1.1.8|India|2020-08-13	0.0009072530	Asia
Asia|hCoV-19/Bangladesh/BCSIR-NILMRC-002/2020|EPI ISL 462091|B.1.1|Bangladesh|2020-05-23	Asia|hCoV-19/India/TG-CCMB-AA972/2020|EPI ISL 539636|B.1.1.8|India|2020-08-13	0.0004366016	Asia
Asia|hCoV-19/Bangladesh/BCSIR-NILMRC-003/2020|EPI ISL 462092|B.1.1.316|Bangladesh|2020-05-23	Asia|hCoV-19/India/TG-CCMB-AA972/2020|EPI ISL 539636|B.1.1.8|India|2020-08-13	0.0003358325	Asia
Asia|hCoV-19/SaudiArabia/KAUST-JEDDAH888/2020|EPI ISL 513037|B.1|Saudi Arabia|2020-05-24	Asia|hCoV-19/India/TG-CCMB-AA972/2020|EPI ISL 539636|B.1.1.8|India|2020-08-13	0.0003358269	Asia
Asia|hCoV-19/India/TG-CCMB-GC2/2020|EPI ISL 528812|B.1.1|India|2020-05-24	Asia|hCoV-19/India/TG-CCMB-AA972/2020|EPI ISL 539636|B.1.1.8|India|2020-08-13	0.0003022291	Asia
Asia|hCoV-19/SaudiArabia/KAUST-JEDDAH831/2020|EPI ISL 513005|B.1.246|Saudi Arabia|2020-05-24	Asia|hCoV-19/India/TG-CCMB-AA972/2020|EPI ISL 539636|B.1.1.8|India|2020-08-13	0.0005374294	Asia
Asia|hCoV-19/India/GJ-GBRC139a/2020|EPI ISL 458097|B.1.247|India|2020-05-24	Asia|hCoV-19/India/TG-CCMB-AA972/2020|EPI ISL 539636|B.1.1.8|India|2020-08-13	0.0006046327	Asia
Asia|hCoV-19/India/TG-CCMB-L1452/2020|EPI ISL 471591|B.1.247|India|2020-05-25	Asia|hCoV-19/India/TG-CCMB-AA972/2020|EPI ISL 539636|B.1.1.8|India|2020-08-13	0.0006382848	Asia
Asia|hCoV-19/India/TG-CCMB-L1460/2020|EPI ISL 471597|B.1.160|India|2020-05-25	Asia|hCoV-19/India/TG-CCMB-AA972/2020|EPI ISL 539636|B.1.1.8|India|2020-08-13	0.0005374791	Asia
Asia|hCoV-19/United Arab Emirates/L3290314014/2020|EPI ISL 520706|A|United Arab Emirates|2020-05-25	Asia|hCoV-19/India/TG-CCMB-AA972/2020|EPI ISL 539636|B.1.1.8|India|2020-08-13	0.0007727564	Asia
Asia|hCoV-19/India/TG-CCMB-L1453/2020|EPI ISL 471592|B.1.247|India|2020-05-25	Asia|hCoV-19/India/TG-CCMB-AA972/2020|EPI ISL 539636|B.1.1.8|India|2020-08-13	0.0006382660	Asia
Asia|hCoV-19/Bangladesh/BCSIR-NILMRC-066/2020|EPI ISL 464164|B.1.1.316|Bangladesh|2020-05-26	Asia|hCoV-19/India/TG-CCMB-AA972/2020|EPI ISL 539636|B.1.1.8|India|2020-08-13	0.0004702473	Asia
Asia|hCoV-19/SaudiArabia/KAUST-MADINAH862/2020|EPI ISL 513197|B.1.160|Saudi Arabia|2020-05-26	Asia|hCoV-19/India/TG-CCMB-AA972/2020|EPI ISL 539636|B.1.1.8|India|2020-08-13	0.0005710737	Asia
Asia|hCoV-19/SaudiArabia/KAUST-MADINAH896/2020|EPI ISL 513199|B.1|Saudi Arabia|2020-05-26	Asia|hCoV-19/India/TG-CCMB-AA972/2020|EPI ISL 539636|B.1.1.8|India|2020-08-13	0.0006382660	Asia
Asia|hCoV-19/India/WB-S83/2020|EPI ISL 511899|B.1|India|2020-05-26	Asia|hCoV-19/India/TG-CCMB-AA972/2020|EPI ISL 539636|B.1.1.8|India|2020-08-13	0.0006047244	Asia
Asia|hCoV-19/India/GJ-GBRC164/2020|EPI ISL 461499|B.1.36|India|2020-05-27	Asia|hCoV-19/India/TG-CCMB-AA972/2020|EPI ISL 539636|B.1.1.8|India|2020-08-13	0.0007054806	Asia
Asia|hCoV-19/India/GJ-GBRC161b/2020|EPI ISL 461494|B.1|India|2020-05-27	Asia|hCoV-19/India/TG-CCMB-AA972/2020|EPI ISL 539636|B.1.1.8|India|2020-08-13	0.0004702533	Asia
Asia|hCoV-19/United Arab Emirates/L3290324509/2020|EPI ISL 520707|B.4|United Arab Emirates|2020-05-27	Asia|hCoV-19/India/TG-CCMB-AA972/2020|EPI ISL 539636|B.1.1.8|India|2020-08-13	0.0009073639	Asia
Asia|hCoV-19/India/GJ-GBRC163b/2020|EPI ISL 461498|B.1|India|2020-05-27	Asia|hCoV-19/India/TG-CCMB-AA972/2020|EPI ISL 539636|B.1.1.8|India|2020-08-13	0.0005374861	Asia
Asia|hCoV-19/Oman/205039569/2020|EPI ISL 492006|B.1.1.27|Oman|2020-05-28	Asia|hCoV-19/India/TG-CCMB-AA972/2020|EPI ISL 539636|B.1.1.8|India|2020-08-13	0.0003694000	Asia
Asia|hCoV-19/India/HR-IMT-AE21/2020|EPI ISL 560318|B.1|India|2020-05-28	Asia|hCoV-19/India/TG-CCMB-AA972/2020|EPI ISL 539636|B.1.1.8|India|2020-08-13	0.0005374792	Asia
Asia|hCoV-19/Oman/205039531/2020|EPI ISL 492005|B.1.1.27|Oman|2020-05-28	Asia|hCoV-19/India/TG-CCMB-AA972/2020|EPI ISL 539636|B.1.1.8|India|2020-08-13	0.0004366145	Asia
Asia|hCoV-19/India/WB-S67/2020|EPI ISL 508457|B.1|India|2020-05-28	Asia|hCoV-19/India/TG-CCMB-AA972/2020|EPI ISL 539636|B.1.1.8|India|2020-08-13	0.0005038829	Asia
Asia|hCoV-19/India/TG-CCMB-L1684/2020|EPI ISL 471622|B.1.1.8|India|2020-05-29	Asia|hCoV-19/India/TG-CCMB-AA972/2020|EPI ISL 539636|B.1.1.8|India|2020-08-13	0.0002350466	Asia
Asia|hCoV-19/India/MH-MW33/2020|EPI ISL 508436|B.1.1|India|2020-05-29	Asia|hCoV-19/India/TG-CCMB-AA972/2020|EPI ISL 539636|B.1.1.8|India|2020-08-13	0.0004366089	Asia
Asia|hCoV-19/India/UT-AR30/2020|EPI ISL 508178|B.1.1|India|2020-05-29	Asia|hCoV-19/India/TG-CCMB-AA972/2020|EPI ISL 539636|B.1.1.8|India|2020-08-13	0.0003694061	Asia
Asia|hCoV-19/India/OR-ILSCV32007/2020|EPI ISL 481154|B.1.247|India|2020-05-29	Asia|hCoV-19/India/TG-CCMB-AA972/2020|EPI ISL 539636|B.1.1.8|India|2020-08-13	0.0006047167	Asia
Asia|hCoV-19/United Arab Emirates/L3290361549/2020|EPI ISL 520708|B.1.1.296|United Arab Emirates|2020-05-30	Asia|hCoV-19/India/TG-CCMB-AA972/2020|EPI ISL 539636|B.1.1.8|India|2020-08-13	0.0005374384	Asia
Asia|hCoV-19/United Arab Emirates/L3290363526/2020|EPI ISL 520710|A|United Arab Emirates|2020-05-30	Asia|hCoV-19/India/TG-CCMB-AA972/2020|EPI ISL 539636|B.1.1.8|India|2020-08-13	0.0008400645	Asia
Asia|hCoV-19/United Arab Emirates/L2005036714/2020|EPI ISL 520676|B.1.1|United Arab Emirates|2020-05-30	Asia|hCoV-19/India/TG-CCMB-AA972/2020|EPI ISL 539636|B.1.1.8|India|2020-08-13	0.0003022151	Asia
Asia|hCoV-19/Oman/205039804/2020|EPI ISL 492009|B.1.1.27|Oman|2020-05-30	Asia|hCoV-19/India/TG-CCMB-AA972/2020|EPI ISL 539636|B.1.1.8|India|2020-08-13	0.0004032931	Asia
Asia|hCoV-19/Oman/205040106/2020|EPI ISL 492011|B.1.1.27|Oman|2020-05-31	Asia|hCoV-19/India/TG-CCMB-AA972/2020|EPI ISL 539636|B.1.1.8|India|2020-08-13	0.0004702316	Asia
Asia|hCoV-19/Oman/205040194/2020|EPI ISL 492012|B.1.1.27|Oman|2020-05-31	Asia|hCoV-19/India/TG-CCMB-AA972/2020|EPI ISL 539636|B.1.1.8|India|2020-08-13	0.0004029900	Asia
Asia|hCoV-19/Bangladesh/BCSIR-NILMRC-319/2020|EPI ISL 498932|B.1.1.316|Bangladesh|2020-05-31	Asia|hCoV-19/India/TG-CCMB-AA972/2020|EPI ISL 539636|B.1.1.8|India|2020-08-13	0.0004366493	Asia
Asia|hCoV-19/Bangladesh/BCSIR-NILMRC-320/2020|EPI ISL 504181|B.1.1|Bangladesh|2020-05-31	Asia|hCoV-19/India/TG-CCMB-AA972/2020|EPI ISL 539636|B.1.1.8|India|2020-08-13	0.0006046988	Asia
Asia|hCoV-19/Bangladesh/BCSIR-NILMRC-052/2020|EPI ISL 466627|B.1.1|Bangladesh|2020-06-01	Asia|hCoV-19/India/TG-CCMB-AA972/2020|EPI ISL 539636|B.1.1.8|India|2020-08-13	0.0004029967	Asia
Asia|hCoV-19/India/UT-AR4/2020|EPI ISL 508184|B.1.1|India|2020-06-01	Asia|hCoV-19/India/TG-CCMB-AA972/2020|EPI ISL 539636|B.1.1.8|India|2020-08-13	0.0004030087	Asia
Asia|hCoV-19/Bangladesh/BCSIR-NILMRC-080/2020|EPI ISL 464162|B.1.1|Bangladesh|2020-06-01	Asia|hCoV-19/India/TG-CCMB-AA972/2020|EPI ISL 539636|B.1.1.8|India|2020-08-13	0.0003022240	Asia
Asia|hCoV-19/Bangladesh/BCSIR-NILMRC-073/2020|EPI ISL 466689|B.1.1|Bangladesh|2020-06-01	Asia|hCoV-19/India/TG-CCMB-AA972/2020|EPI ISL 539636|B.1.1.8|India|2020-08-13	0.0003694342	Asia
Asia|hCoV-19/India/TG-CCMB-L1746/2020|EPI ISL 471631|B.1.1.8|India|2020-06-01	Asia|hCoV-19/India/TG-CCMB-AA972/2020|EPI ISL 539636|B.1.1.8|India|2020-08-13	0.0002686347	Asia
Asia|hCoV-19/India/UT-AR33/2020|EPI ISL 508181|A|India|2020-06-02	Asia|hCoV-19/India/TG-CCMB-AA972/2020|EPI ISL 539636|B.1.1.8|India|2020-08-13	0.0010082994	Asia
Asia|hCoV-19/United Arab Emirates/313/2020|EPI ISL 528696|B.1.1.296|United Arab Emirates|2020-06-02	Asia|hCoV-19/India/TG-CCMB-AA972/2020|EPI ISL 539636|B.1.1.8|India|2020-08-13	0.0005038382	Asia
Asia|hCoV-19/India/TG-CCMB-L1811/2020|EPI ISL 471637|B.1.1.8|India|2020-06-02	Asia|hCoV-19/India/TG-CCMB-AA972/2020|EPI ISL 539636|B.1.1.8|India|2020-08-13	0.0002686347	Asia
Asia|hCoV-19/India/TG-CCMB-L1822-ONT/2020|EPI ISL 495164|B.1.1.8|India|2020-06-02	Asia|hCoV-19/India/TG-CCMB-AA972/2020|EPI ISL 539636|B.1.1.8|India|2020-08-13	0.0004702395	Asia
Asia|hCoV-19/United Arab Emirates/310/2020|EPI ISL 528695|B.1.1|United Arab Emirates|2020-06-02	Asia|hCoV-19/India/TG-CCMB-AA972/2020|EPI ISL 539636|B.1.1.8|India|2020-08-13	0.0004030154	Asia
Asia|hCoV-19/Bangladesh/BCSIR-NILMRC-327/2020|EPI ISL 498793|B.1.1|Bangladesh|2020-06-03	Asia|hCoV-19/India/TG-CCMB-AA972/2020|EPI ISL 539636|B.1.1.8|India|2020-08-13	0.0004029781	Asia
Asia|hCoV-19/India/GJ-GBRC183b/2020|EPI ISL 467054|B.1|India|2020-06-03	Asia|hCoV-19/India/TG-CCMB-AA972/2020|EPI ISL 539636|B.1.1.8|India|2020-08-13	0.0005374205	Asia
Asia|hCoV-19/Bangladesh/BCSIR-NILMRC-330/2020|EPI ISL 504182|B.1.1|Bangladesh|2020-06-03	Asia|hCoV-19/India/TG-CCMB-AA972/2020|EPI ISL 539636|B.1.1.8|India|2020-08-13	0.0006047268	Asia
Asia|hCoV-19/United Arab Emirates/L2006030255/2020|EPI ISL 520678|B.4|United Arab Emirates|2020-06-03	Asia|hCoV-19/India/TG-CCMB-AA972/2020|EPI ISL 539636|B.1.1.8|India|2020-08-13	0.0008400786	Asia
Asia|hCoV-19/India/GJ-GBRC181b/2020|EPI ISL 467050|B.1.36|India|2020-06-03	Asia|hCoV-19/India/TG-CCMB-AA972/2020|EPI ISL 539636|B.1.1.8|India|2020-08-13	0.0007055224	Asia
Asia|hCoV-19/India/KA-IB41/2020|EPI ISL 508320|B.1.1|India|2020-06-04	Asia|hCoV-19/India/TG-CCMB-AA972/2020|EPI ISL 539636|B.1.1.8|India|2020-08-13	0.0003694171	Asia
Asia|hCoV-19/Oman/205041374/2020|EPI ISL 492016|B.1.1.27|Oman|2020-06-04	Asia|hCoV-19/India/TG-CCMB-AA972/2020|EPI ISL 539636|B.1.1.8|India|2020-08-13	0.0005710400	Asia
Asia|hCoV-19/India/TG-CCMB-M22/2020|EPI ISL 495194|B.1.1.8|India|2020-06-04	Asia|hCoV-19/India/TG-CCMB-AA972/2020|EPI ISL 539636|B.1.1.8|India|2020-08-13	0.0002686347	Asia
Asia|hCoV-19/India/TG-CCMB-M2/2020|EPI ISL 495192|B.1.1.8|India|2020-06-04	Asia|hCoV-19/India/TG-CCMB-AA972/2020|EPI ISL 539636|B.1.1.8|India|2020-08-13	0.0003022151	Asia
Asia|hCoV-19/India/TG-CCMB-L1931/2020|EPI ISL 495171|B.1.1.8|India|2020-06-04	Asia|hCoV-19/India/TG-CCMB-AA972/2020|EPI ISL 539636|B.1.1.8|India|2020-08-13	0.0003022202	Asia
Asia|hCoV-19/India/GJ-GBRC190/2020|EPI ISL 469033|B.1.160|India|2020-06-05	Asia|hCoV-19/India/TG-CCMB-AA972/2020|EPI ISL 539636|B.1.1.8|India|2020-08-13	0.0006046887	Asia
Asia|hCoV-19/India/OR-ILSCV32889/2020|EPI ISL 481171|B.1.1|India|2020-06-05	Asia|hCoV-19/India/TG-CCMB-AA972/2020|EPI ISL 539636|B.1.1.8|India|2020-08-13	0.0004030087	Asia
Asia|hCoV-19/India/GJ-GBRC192/2020|EPI ISL 469036|B.1.160|India|2020-06-05	Asia|hCoV-19/India/TG-CCMB-AA972/2020|EPI ISL 539636|B.1.1.8|India|2020-08-13	0.0005374294	Asia
Asia|hCoV-19/India/GJ-GBRC361a/2020|EPI ISL 514611|B.1.247|India|2020-06-05	Asia|hCoV-19/India/TG-CCMB-AA972/2020|EPI ISL 539636|B.1.1.8|India|2020-08-13	0.0007391242	Asia
Asia|hCoV-19/Oman/205041592/2020|EPI ISL 492017|B.1.1.27|Oman|2020-06-05	Asia|hCoV-19/India/TG-CCMB-AA972/2020|EPI ISL 539636|B.1.1.8|India|2020-08-13	0.0004701881	Asia
Asia|hCoV-19/India/TG-CCMB-M175/2020|EPI ISL 495190|B.1.1.8|India|2020-06-06	Asia|hCoV-19/India/TG-CCMB-AA972/2020|EPI ISL 539636|B.1.1.8|India|2020-08-13	0.0002686347	Asia
Asia|hCoV-19/India/TG-CCMB-M135/2020|EPI ISL 495184|B.1.1.8|India|2020-06-06	Asia|hCoV-19/India/TG-CCMB-AA972/2020|EPI ISL 539636|B.1.1.8|India|2020-08-13	0.0002014585	Asia
Asia|hCoV-19/India/TG-CCMB-M116/2020|EPI ISL 495182|B.1.1|India|2020-06-06	Asia|hCoV-19/India/TG-CCMB-AA972/2020|EPI ISL 539636|B.1.1.8|India|2020-08-13	0.0003358169	Asia
Asia|hCoV-19/India/MH-MW36/2020|EPI ISL 511927|B.1.36|India|2020-06-06	Asia|hCoV-19/India/TG-CCMB-AA972/2020|EPI ISL 539636|B.1.1.8|India|2020-08-13	0.0008063501	Asia
Asia|hCoV-19/South Korea/KCDC2448/2020|EPI ISL 514851|B.1.1|South Korea|2020-06-07	Asia|hCoV-19/India/TG-CCMB-AA972/2020|EPI ISL 539636|B.1.1.8|India|2020-08-13	0.0004702098	Asia
Asia|hCoV-19/Bangladesh/BCSIR-NILMRC-103/2020|EPI ISL 475084|B.1.1.316|Bangladesh|2020-06-07	Asia|hCoV-19/India/TG-CCMB-AA972/2020|EPI ISL 539636|B.1.1.8|India|2020-08-13	0.0003022291	Asia
Asia|hCoV-19/Bangladesh/BCSIR-NILMRC-108/2020|EPI ISL 475756|B.1.1.316|Bangladesh|2020-06-07	Asia|hCoV-19/India/TG-CCMB-AA972/2020|EPI ISL 539636|B.1.1.8|India|2020-08-13	0.0003358607	Asia
Asia|hCoV-19/India/TG-CCMB-M181/2020|EPI ISL 495191|B.1|India|2020-06-07	Asia|hCoV-19/India/TG-CCMB-AA972/2020|EPI ISL 539636|B.1.1.8|India|2020-08-13	0.0005375019	Asia
Asia|hCoV-19/United Arab Emirates/L3300068662/2020|EPI ISL 520715|B.1.1|United Arab Emirates|2020-06-07	Asia|hCoV-19/India/TG-CCMB-AA972/2020|EPI ISL 539636|B.1.1.8|India|2020-08-13	0.0003022151	Asia
Asia|hCoV-19/India/GJ-GBRC222a/2020|EPI ISL 476855|B.1.36|India|2020-06-08	Asia|hCoV-19/India/TG-CCMB-AA972/2020|EPI ISL 539636|B.1.1.8|India|2020-08-13	0.0008064113	Asia
Asia|hCoV-19/India/GJ-GBRC312b/2020|EPI ISL 495068|B.1.5|India|2020-06-08	Asia|hCoV-19/India/TG-CCMB-AA972/2020|EPI ISL 539636|B.1.1.8|India|2020-08-13	0.0005710737	Asia
Asia|hCoV-19/India/GJ-GBRC219b/2020|EPI ISL 475057|B.1.36|India|2020-06-08	Asia|hCoV-19/India/TG-CCMB-AA972/2020|EPI ISL 539636|B.1.1.8|India|2020-08-13	0.0007055342	Asia
Asia|hCoV-19/India/GJ-GBRC201b/2020|EPI ISL 469047|B.1.36|India|2020-06-08	Asia|hCoV-19/India/TG-CCMB-AA972/2020|EPI ISL 539636|B.1.1.8|India|2020-08-13	0.0007391584	Asia
Asia|hCoV-19/India/OR-ILSCV34480/2020|EPI ISL 481184|B.1.1|India|2020-06-09	Asia|hCoV-19/India/TG-CCMB-AA972/2020|EPI ISL 539636|B.1.1.8|India|2020-08-13	0.0004030087	Asia
Asia|hCoV-19/India/TG-CCMB-M361/2020|EPI ISL 495201|B.1.1.8|India|2020-06-09	Asia|hCoV-19/India/TG-CCMB-AA972/2020|EPI ISL 539636|B.1.1.8|India|2020-08-13	0.0003022291	Asia
Asia|hCoV-19/India/TG-CCMB-M359/2020|EPI ISL 495200|B.1.5|India|2020-06-09	Asia|hCoV-19/India/TG-CCMB-AA972/2020|EPI ISL 539636|B.1.1.8|India|2020-08-13	0.0003694280	Asia
Asia|hCoV-19/Oman/205042822/2020|EPI ISL 492020|B.1.1.27|Oman|2020-06-09	Asia|hCoV-19/India/TG-CCMB-AA972/2020|EPI ISL 539636|B.1.1.8|India|2020-08-13	0.0005037917	Asia
Asia|hCoV-19/India/TG-CCMB-M588/2020|EPI ISL 495217|B.1.1.8|India|2020-06-10	Asia|hCoV-19/India/TG-CCMB-AA972/2020|EPI ISL 539636|B.1.1.8|India|2020-08-13	0.0001678786	Asia
Asia|hCoV-19/India/OR-ILSCV35475/2020|EPI ISL 481199|B.1|India|2020-06-10	Asia|hCoV-19/India/TG-CCMB-AA972/2020|EPI ISL 539636|B.1.1.8|India|2020-08-13	0.0004702751	Asia
Asia|hCoV-19/India/HR-MW39/2020|EPI ISL 511928|B.1.1|India|2020-06-10	Asia|hCoV-19/India/TG-CCMB-AA972/2020|EPI ISL 539636|B.1.1.8|India|2020-08-13	0.0005038000	Asia
Asia|hCoV-19/India/WB-S98/2020|EPI ISL 508487|B.1|India|2020-06-10	Asia|hCoV-19/India/TG-CCMB-AA972/2020|EPI ISL 539636|B.1.1.8|India|2020-08-13	0.0006719547	Asia
Asia|hCoV-19/India/GJ-GBRC227/2020|EPI ISL 476864|B.1.36|India|2020-06-11	Asia|hCoV-19/India/TG-CCMB-AA972/2020|EPI ISL 539636|B.1.1.8|India|2020-08-13	0.0006719037	Asia
Asia|hCoV-19/Oman/205043490/2020|EPI ISL 492026|B.1.1.27|Oman|2020-06-11	Asia|hCoV-19/India/TG-CCMB-AA972/2020|EPI ISL 539636|B.1.1.8|India|2020-08-13	0.0004702098	Asia
Asia|hCoV-19/India/GJ-GBRC228b/2020|EPI ISL 476866|B.1.36|India|2020-06-11	Asia|hCoV-19/India/TG-CCMB-AA972/2020|EPI ISL 539636|B.1.1.8|India|2020-08-13	0.0006046607	Asia
Asia|hCoV-19/India/GJ-GBRC261b/2020|EPI ISL 483854|B.1.36|India|2020-06-11	Asia|hCoV-19/India/TG-CCMB-AA972/2020|EPI ISL 539636|B.1.1.8|India|2020-08-13	0.0008064861	Asia
Asia|hCoV-19/Bangladesh/BCSIR-NILMRC-175/2020|EPI ISL 483622|B.1.1.316|Bangladesh|2020-06-12	Asia|hCoV-19/India/TG-CCMB-AA972/2020|EPI ISL 539636|B.1.1.8|India|2020-08-13	0.0004366016	Asia
Asia|hCoV-19/India/GJ-GBRC229b/2020|EPI ISL 476868|B.1.36|India|2020-06-12	Asia|hCoV-19/India/TG-CCMB-AA972/2020|EPI ISL 539636|B.1.1.8|India|2020-08-13	0.0007391584	Asia
Asia|hCoV-19/India/GJ-GBRC255a/2020|EPI ISL 483842|B.1.36|India|2020-06-12	Asia|hCoV-19/India/TG-CCMB-AA972/2020|EPI ISL 539636|B.1.1.8|India|2020-08-13	0.0006718925	Asia
Asia|hCoV-19/India/GJ-GBRC236/2020|EPI ISL 476878|B.1.5|India|2020-06-12	Asia|hCoV-19/India/TG-CCMB-AA972/2020|EPI ISL 539636|B.1.1.8|India|2020-08-13	0.0003694280	Asia
Asia|hCoV-19/India/GJ-GBRC277a/2020|EPI ISL 483878|B.1|India|2020-06-13	Asia|hCoV-19/India/TG-CCMB-AA972/2020|EPI ISL 539636|B.1.1.8|India|2020-08-13	0.0005038764	Asia
Asia|hCoV-19/India/GJ-GBRC269/2020|EPI ISL 483866|B.1.5|India|2020-06-13	Asia|hCoV-19/India/TG-CCMB-AA972/2020|EPI ISL 539636|B.1.1.8|India|2020-08-13	0.0004366347	Asia
Asia|hCoV-19/SaudiArabia/KAUST-MADINAH1044/2020|EPI ISL 513076|B.1|Saudi Arabia|2020-06-13	Asia|hCoV-19/India/TG-CCMB-AA972/2020|EPI ISL 539636|B.1.1.8|India|2020-08-13	0.0007054897	Asia
Asia|hCoV-19/United Arab Emirates/434/2020|EPI ISL 528700|B.1.1|United Arab Emirates|2020-06-13	Asia|hCoV-19/India/TG-CCMB-AA972/2020|EPI ISL 539636|B.1.1.8|India|2020-08-13	0.0004029967	Asia
Asia|hCoV-19/India/GJ-GBRC242/2020|EPI ISL 483823|B.1.36|India|2020-06-14	Asia|hCoV-19/India/TG-CCMB-AA972/2020|EPI ISL 539636|B.1.1.8|India|2020-08-13	0.0007055668	Asia
Asia|hCoV-19/India/GJ-GBRC245/2020|EPI ISL 483826|B.1.247|India|2020-06-14	Asia|hCoV-19/India/TG-CCMB-AA972/2020|EPI ISL 539636|B.1.1.8|India|2020-08-13	0.0006383250	Asia
Asia|hCoV-19/India/HR-TF2/2020|EPI ISL 508496|B.1.36|India|2020-06-14	Asia|hCoV-19/India/TG-CCMB-AA972/2020|EPI ISL 539636|B.1.1.8|India|2020-08-13	0.0007727722	Asia
Asia|hCoV-19/India/GJ-GBRC243/2020|EPI ISL 483824|B.1.160|India|2020-06-14	Asia|hCoV-19/India/TG-CCMB-AA972/2020|EPI ISL 539636|B.1.1.8|India|2020-08-13	0.0006383250	Asia
Asia|hCoV-19/India/GJ-GBRC301a/2020|EPI ISL 495046|B.1.247|India|2020-06-15	Asia|hCoV-19/India/TG-CCMB-AA972/2020|EPI ISL 539636|B.1.1.8|India|2020-08-13	0.0005374294	Asia
Asia|hCoV-19/India/GJ-GBRC296a/2020|EPI ISL 495036|B.1|India|2020-06-15	Asia|hCoV-19/India/TG-CCMB-AA972/2020|EPI ISL 539636|B.1.1.8|India|2020-08-13	0.0005038363	Asia
Asia|hCoV-19/India/GJ-GBRC294/2020|EPI ISL 495034|B.1|India|2020-06-15	Asia|hCoV-19/India/TG-CCMB-AA972/2020|EPI ISL 539636|B.1.1.8|India|2020-08-13	0.0006048436	Asia
Asia|hCoV-19/India/GJ-GBRC292b/2020|EPI ISL 495031|B.1|India|2020-06-15	Asia|hCoV-19/India/TG-CCMB-AA972/2020|EPI ISL 539636|B.1.1.8|India|2020-08-13	0.0005712031	Asia
Asia|hCoV-19/Bangladesh/BCSIR-NILMRC-186/2020|EPI ISL 483694|B.1.36|Bangladesh|2020-06-16	Asia|hCoV-19/India/TG-CCMB-AA972/2020|EPI ISL 539636|B.1.1.8|India|2020-08-13	0.0007391584	Asia
Asia|hCoV-19/India/DL-MN1/2020|EPI ISL 508415|B.1.36|India|2020-06-16	Asia|hCoV-19/India/TG-CCMB-AA972/2020|EPI ISL 539636|B.1.1.8|India|2020-08-13	0.0007390900	Asia
Asia|hCoV-19/United Arab Emirates/L2006032095/2020|EPI ISL 520679|A|United Arab Emirates|2020-06-16	Asia|hCoV-19/India/TG-CCMB-AA972/2020|EPI ISL 539636|B.1.1.8|India|2020-08-13	0.0007727921	Asia
Asia|hCoV-19/Bangladesh/CHRF-0027/2020|EPI ISL 477136|B.1.1|Bangladesh|2020-06-16	Asia|hCoV-19/India/TG-CCMB-AA972/2020|EPI ISL 539636|B.1.1.8|India|2020-08-13	0.0004702553	Asia
Asia|hCoV-19/SaudiArabia/KAUST-JEDDAH1010/2020|EPI ISL 512881|B.1.247|Saudi Arabia|2020-06-17	Asia|hCoV-19/India/TG-CCMB-AA972/2020|EPI ISL 539636|B.1.1.8|India|2020-08-13	0.0005374792	Asia
Asia|hCoV-19/India/DL-TF17/2020|EPI ISL 508495|B.1.36|India|2020-06-17	Asia|hCoV-19/India/TG-CCMB-AA972/2020|EPI ISL 539636|B.1.1.8|India|2020-08-13	0.0007727951	Asia
Asia|hCoV-19/India/GJ-GBRC322a/2020|EPI ISL 500949|A|India|2020-06-17	Asia|hCoV-19/India/TG-CCMB-AA972/2020|EPI ISL 539636|B.1.1.8|India|2020-08-13	0.0005710832	Asia
Asia|hCoV-19/India/GJ-GBRC317/2020|EPI ISL 500947|B.1.246|India|2020-06-17	Asia|hCoV-19/India/TG-CCMB-AA972/2020|EPI ISL 539636|B.1.1.8|India|2020-08-13	0.0005374543	Asia
Asia|hCoV-19/Bangladesh/BCSIR-NILMRC-158/2020|EPI ISL 480447|B.1.36|Bangladesh|2020-06-18	Asia|hCoV-19/India/TG-CCMB-AA972/2020|EPI ISL 539636|B.1.1.8|India|2020-08-13	0.0007391583	Asia
Asia|hCoV-19/India/GJ-GBRC-363/2020|EPI ISL 524715|B.1.36|India|2020-06-18	Asia|hCoV-19/India/TG-CCMB-AA972/2020|EPI ISL 539636|B.1.1.8|India|2020-08-13	0.0007391242	Asia
Asia|hCoV-19/Bangladesh/BCSIR-NILMRC-151/2020|EPI ISL 480440|B.1.1|Bangladesh|2020-06-18	Asia|hCoV-19/India/TG-CCMB-AA972/2020|EPI ISL 539636|B.1.1.8|India|2020-08-13	0.0004702038	Asia
Asia|hCoV-19/India/GJ-GBRC-366a/2020|EPI ISL 524719|B.1.160|India|2020-06-18	Asia|hCoV-19/India/TG-CCMB-AA972/2020|EPI ISL 539636|B.1.1.8|India|2020-08-13	0.0005374543	Asia
Asia|hCoV-19/Bangladesh/BCSIR-NILMRC-118a/2020|EPI ISL 482487|B.1.1|Bangladesh|2020-06-18	Asia|hCoV-19/India/TG-CCMB-AA972/2020|EPI ISL 539636|B.1.1.8|India|2020-08-13	0.0004702038	Asia
Asia|hCoV-19/India/GJ-GBRC310b/2020|EPI ISL 495064|B.1.36|India|2020-06-19	Asia|hCoV-19/India/TG-CCMB-AA972/2020|EPI ISL 539636|B.1.1.8|India|2020-08-13	0.0007054480	Asia
Asia|hCoV-19/India/HR-TF24/2020|EPI ISL 508498|B.6|India|2020-06-19	Asia|hCoV-19/India/TG-CCMB-AA972/2020|EPI ISL 539636|B.1.1.8|India|2020-08-13	0.0008736883	Asia
Asia|hCoV-19/India/GJ-GBRC246/2020|EPI ISL 483827|B.1.5|India|2020-06-19	Asia|hCoV-19/India/TG-CCMB-AA972/2020|EPI ISL 539636|B.1.1.8|India|2020-08-13	0.0006047167	Asia
Asia|hCoV-19/India/GJ-GBRC247/2020|EPI ISL 483828|B.1.36|India|2020-06-19	Asia|hCoV-19/India/TG-CCMB-AA972/2020|EPI ISL 539636|B.1.1.8|India|2020-08-13	0.0007390900	Asia
Asia|hCoV-19/India/DL-MN26/2020|EPI ISL 508418|B.1.36|India|2020-06-20	Asia|hCoV-19/India/TG-CCMB-AA972/2020|EPI ISL 539636|B.1.1.8|India|2020-08-13	0.0006382553	Asia
Asia|hCoV-19/India/GJ-GBRC311a/2020|EPI ISL 495065|B.1.246|India|2020-06-20	Asia|hCoV-19/India/TG-CCMB-AA972/2020|EPI ISL 539636|B.1.1.8|India|2020-08-13	0.0006383038	Asia
Asia|hCoV-19/Bangladesh/BCSIR-NILMRC-182/2020|EPI ISL 483630|B.1.1|Bangladesh|2020-06-20	Asia|hCoV-19/India/TG-CCMB-AA972/2020|EPI ISL 539636|B.1.1.8|India|2020-08-13	0.0003022151	Asia
Asia|hCoV-19/India/GJ-GBRC311b/2020|EPI ISL 495066|B.1.36|India|2020-06-20	Asia|hCoV-19/India/TG-CCMB-AA972/2020|EPI ISL 539636|B.1.1.8|India|2020-08-13	0.0007055459	Asia
Asia|hCoV-19/Bangladesh/BCSIR-NILMRC-181/2020|EPI ISL 483629|B.1.1|Bangladesh|2020-06-20	Asia|hCoV-19/India/TG-CCMB-AA972/2020|EPI ISL 539636|B.1.1.8|India|2020-08-13	0.0006046809	Asia
Asia|hCoV-19/India/KA-IB23/2020|EPI ISL 508301|B.1.5|India|2020-06-21	Asia|hCoV-19/India/TG-CCMB-AA972/2020|EPI ISL 539636|B.1.1.8|India|2020-08-13	0.0005710568	Asia
Asia|hCoV-19/South Korea/KCDC2542/2020|EPI ISL 514945|B.1.1|South Korea|2020-06-21	Asia|hCoV-19/India/TG-CCMB-AA972/2020|EPI ISL 539636|B.1.1.8|India|2020-08-13	0.0006046786	Asia
Asia|hCoV-19/Indonesia/YO-UGM-202449/2020|EPI ISL 516800|B.1.160|Indonesia|2020-06-22	Asia|hCoV-19/India/TG-CCMB-AA972/2020|EPI ISL 539636|B.1.1.8|India|2020-08-13	0.0006046506	Asia
Asia|hCoV-19/Singapore/268nan/2020|EPI ISL 477180|B.1.5|Singapore|2020-06-22	Asia|hCoV-19/India/TG-CCMB-AA972/2020|EPI ISL 539636|B.1.1.8|India|2020-08-13	0.0004030325	Asia
Asia|hCoV-19/India/HR-TF30/2020|EPI ISL 508503|B.1.36|India|2020-06-22	Asia|hCoV-19/India/TG-CCMB-AA972/2020|EPI ISL 539636|B.1.1.8|India|2020-08-13	0.0007726650	Asia
Asia|hCoV-19/India/GJ-GBRC-384a/2020|EPI ISL 524744|B.1.36|India|2020-06-22	Asia|hCoV-19/India/TG-CCMB-AA972/2020|EPI ISL 539636|B.1.1.8|India|2020-08-13	0.0008407280	Asia
Asia|hCoV-19/Hong Kong/HKU-200723-003/2020|EPI ISL 497770|B.1.275|Hong Kong|2020-06-22	Asia|hCoV-19/India/TG-CCMB-AA972/2020|EPI ISL 539636|B.1.1.8|India|2020-08-13	0.0008064861	Asia
Asia|hCoV-19/SaudiArabia/KAUST-JEDDAH1000/2020|EPI ISL 512874|B.1.247|Saudi Arabia|2020-06-23	Asia|hCoV-19/India/TG-CCMB-AA972/2020|EPI ISL 539636|B.1.1.8|India|2020-08-13	0.0005374453	Asia
Asia|hCoV-19/SaudiArabia/KAUST-JEDDAH999/2020|EPI ISL 513072|B.1.1|Saudi Arabia|2020-06-23	Asia|hCoV-19/India/TG-CCMB-AA972/2020|EPI ISL 539636|B.1.1.8|India|2020-08-13	0.0003694000	Asia
Asia|hCoV-19/SaudiArabia/KAUST-JEDDAH1033/2020|EPI ISL 512902|B.1.261|Saudi Arabia|2020-06-23	Asia|hCoV-19/India/TG-CCMB-AA972/2020|EPI ISL 539636|B.1.1.8|India|2020-08-13	0.0006719124	Asia
Asia|hCoV-19/SaudiArabia/KAUST-JEDDAH1031/2020|EPI ISL 512900|B.1.247|Saudi Arabia|2020-06-23	Asia|hCoV-19/India/TG-CCMB-AA972/2020|EPI ISL 539636|B.1.1.8|India|2020-08-13	0.0006382364	Asia
Asia|hCoV-19/Bangladesh/BCSIR-NILMRC-219/2020|EPI ISL 483707|B.1.1.316|Bangladesh|2020-06-24	Asia|hCoV-19/India/TG-CCMB-AA972/2020|EPI ISL 539636|B.1.1.8|India|2020-08-13	0.0004030527	Asia
Asia|hCoV-19/Bangladesh/BCSIR-NILMRC-216/2020|EPI ISL 483703|B.1.36|Bangladesh|2020-06-24	Asia|hCoV-19/India/TG-CCMB-AA972/2020|EPI ISL 539636|B.1.1.8|India|2020-08-13	0.0007391583	Asia
Asia|hCoV-19/South Korea/KCDC2558/2020|EPI ISL 514961|B.1.1|South Korea|2020-06-24	Asia|hCoV-19/India/TG-CCMB-AA972/2020|EPI ISL 539636|B.1.1.8|India|2020-08-13	0.0003694342	Asia
Asia|hCoV-19/South Korea/KCDC2557/2020|EPI ISL 514960|B.1.1|South Korea|2020-06-24	Asia|hCoV-19/India/TG-CCMB-AA972/2020|EPI ISL 539636|B.1.1.8|India|2020-08-13	0.0004366493	Asia
Asia|hCoV-19/Bangladesh/BCSIR-NILMRC-218/2020|EPI ISL 483705|B.1.1|Bangladesh|2020-06-24	Asia|hCoV-19/India/TG-CCMB-AA972/2020|EPI ISL 539636|B.1.1.8|India|2020-08-13	0.0004366493	Asia
Asia|hCoV-19/India/GJ-GBRC329/2020|EPI ISL 512064|B.1.36|India|2020-06-25	Asia|hCoV-19/India/TG-CCMB-AA972/2020|EPI ISL 539636|B.1.1.8|India|2020-08-13	0.0006719236	Asia
Asia|hCoV-19/India/GJ-GBRC357b/2020|EPI ISL 514607|B.1.36|India|2020-06-25	Asia|hCoV-19/India/TG-CCMB-AA972/2020|EPI ISL 539636|B.1.1.8|India|2020-08-13	0.0007055459	Asia
Asia|hCoV-19/India/GJ-GBRC355a/2020|EPI ISL 514603|B.1.36|India|2020-06-25	Asia|hCoV-19/India/TG-CCMB-AA972/2020|EPI ISL 539636|B.1.1.8|India|2020-08-13	0.0006046607	Asia
Asia|hCoV-19/India/GJ-GBRC356/2020|EPI ISL 514605|B.1.36|India|2020-06-25	Asia|hCoV-19/India/TG-CCMB-AA972/2020|EPI ISL 539636|B.1.1.8|India|2020-08-13	0.0007391460	Asia
Asia|hCoV-19/India/GJ-GBRC355b/2020|EPI ISL 514604|B.1.36|India|2020-06-25	Asia|hCoV-19/India/TG-CCMB-AA972/2020|EPI ISL 539636|B.1.1.8|India|2020-08-13	0.0006382849	Asia
Asia|hCoV-19/United Arab Emirates/529/2020|EPI ISL 528703|B.1.1.220|United Arab Emirates|2020-06-26	Asia|hCoV-19/India/TG-CCMB-AA972/2020|EPI ISL 539636|B.1.1.8|India|2020-08-13	0.0005038448	Asia
Asia|hCoV-19/Indonesia/JT-UGM-202538/2020|EPI ISL 525492|B.1.160|Indonesia|2020-06-26	Asia|hCoV-19/India/TG-CCMB-AA972/2020|EPI ISL 539636|B.1.1.8|India|2020-08-13	0.0006718925	Asia
Asia|hCoV-19/India/UP-MN32/2020|EPI ISL 508419|B.1.36|India|2020-06-27	Asia|hCoV-19/India/TG-CCMB-AA972/2020|EPI ISL 539636|B.1.1.8|India|2020-08-13	0.0006718726	Asia
Asia|hCoV-19/South Korea/KCDC2683/2020|EPI ISL 522464|B.1.275|South Korea|2020-06-27	Asia|hCoV-19/India/TG-CCMB-AA972/2020|EPI ISL 539636|B.1.1.8|India|2020-08-13	0.0006128503	Asia
Asia|hCoV-19/Indonesia/JB-TFRIC19-R30535/2020|EPI ISL 528747|B.1.1|Indonesia|2020-06-28	Asia|hCoV-19/India/TG-CCMB-AA972/2020|EPI ISL 539636|B.1.1.8|India|2020-08-13	0.0003358507	Asia
Asia|hCoV-19/India/GJ-GBRC283/2020|EPI ISL 495020|B.1.246|India|2020-06-28	Asia|hCoV-19/India/TG-CCMB-AA972/2020|EPI ISL 539636|B.1.1.8|India|2020-08-13	0.0006051031	Asia
Asia|hCoV-19/South Korea/KCDC2588/2020|EPI ISL 514991|B.1.1|South Korea|2020-06-29	Asia|hCoV-19/India/TG-CCMB-AA972/2020|EPI ISL 539636|B.1.1.8|India|2020-08-13	0.0004366072	Asia
Asia|hCoV-19/South Korea/KCDC2589/2020|EPI ISL 514992|B.1.1|South Korea|2020-06-29	Asia|hCoV-19/India/TG-CCMB-AA972/2020|EPI ISL 539636|B.1.1.8|India|2020-08-13	0.0004374815	Asia
Asia|hCoV-19/Israel/CVL1195/2020|EPI ISL 516904|B.1.3|Israel|2020-06-29	Asia|hCoV-19/India/TG-CCMB-AA972/2020|EPI ISL 539636|B.1.1.8|India|2020-08-13	0.0009891522	Asia
Asia|hCoV-19/India/GJ-GBRC284a/2020|EPI ISL 495021|B.1.36|India|2020-06-30	Asia|hCoV-19/India/TG-CCMB-AA972/2020|EPI ISL 539636|B.1.1.8|India|2020-08-13	0.0006719029	Asia
Asia|hCoV-19/India/GJ-GBRC284b/2020|EPI ISL 495022|B.1.36|India|2020-06-30	Asia|hCoV-19/India/TG-CCMB-AA972/2020|EPI ISL 539636|B.1.1.8|India|2020-08-13	0.0007055459	Asia
Asia|hCoV-19/United Arab Emirates/558/2020|EPI ISL 528705|B.1|United Arab Emirates|2020-06-30	Asia|hCoV-19/India/TG-CCMB-AA972/2020|EPI ISL 539636|B.1.1.8|India|2020-08-13	0.0005710377	Asia
Asia|hCoV-19/South Korea/KCDC2687/2020|EPI ISL 522467|B.1.1|South Korea|2020-06-30	Asia|hCoV-19/India/TG-CCMB-AA972/2020|EPI ISL 539636|B.1.1.8|India|2020-08-13	0.0003359410	Asia
Asia|hCoV-19/Hong Kong/HKU-200723-042/2020|EPI ISL 497809|B.1|Hong Kong|2020-07-01	Asia|hCoV-19/India/TG-CCMB-AA972/2020|EPI ISL 539636|B.1.1.8|India|2020-08-13	0.0007728895	Asia
Asia|hCoV-19/United Arab Emirates/581/2020|EPI ISL 528707|B.1|United Arab Emirates|2020-07-01	Asia|hCoV-19/India/TG-CCMB-AA972/2020|EPI ISL 539636|B.1.1.8|India|2020-08-13	0.0005710642	Asia
Asia|hCoV-19/South Korea/KCDC2689/2020|EPI ISL 522469|B.1|South Korea|2020-07-01	Asia|hCoV-19/India/TG-CCMB-AA972/2020|EPI ISL 539636|B.1.1.8|India|2020-08-13	0.0007059581	Asia
Asia|hCoV-19/India/GJ-GBRC285/2020|EPI ISL 495023|B.1.247|India|2020-07-02	Asia|hCoV-19/India/TG-CCMB-AA972/2020|EPI ISL 539636|B.1.1.8|India|2020-08-13	0.0005374702	Asia
Asia|hCoV-19/South Korea/KCDC2691/2020|EPI ISL 522471|B.1.1|South Korea|2020-07-02	Asia|hCoV-19/India/TG-CCMB-AA972/2020|EPI ISL 539636|B.1.1.8|India|2020-08-13	0.0005091339	Asia
Asia|hCoV-19/Hong Kong/HKU-200723-077/2020|EPI ISL 497844|B.1|Hong Kong|2020-07-03	Asia|hCoV-19/India/TG-CCMB-AA972/2020|EPI ISL 539636|B.1.1.8|India|2020-08-13	0.0005414325	Asia
Asia|hCoV-19/India/UT-IMT-AT52/2020|EPI ISL 560320|B.1.247|India|2020-07-03	Asia|hCoV-19/India/TG-CCMB-AA972/2020|EPI ISL 539636|B.1.1.8|India|2020-08-13	0.0006815677	Asia
Asia|hCoV-19/India/GJ-GBRC287/2020|EPI ISL 495025|B.1.5|India|2020-07-04	Asia|hCoV-19/India/TG-CCMB-AA972/2020|EPI ISL 539636|B.1.1.8|India|2020-08-13	0.0004030207	Asia
Asia|hCoV-19/South Korea/KCDC2695/2020|EPI ISL 522475|B.1.1|South Korea|2020-07-04	Asia|hCoV-19/India/TG-CCMB-AA972/2020|EPI ISL 539636|B.1.1.8|India|2020-08-13	0.0003696157	Asia
Asia|hCoV-19/South Korea/KCDC2694/2020|EPI ISL 522474|B.1.1|South Korea|2020-07-04	Asia|hCoV-19/India/TG-CCMB-AA972/2020|EPI ISL 539636|B.1.1.8|India|2020-08-13	0.0003361274	Asia
Asia|hCoV-19/South Korea/KCDC2697/2020|EPI ISL 522477|B.1.1|South Korea|2020-07-04	Asia|hCoV-19/India/TG-CCMB-AA972/2020|EPI ISL 539636|B.1.1.8|India|2020-08-13	0.0004379364	Asia
Asia|hCoV-19/South Korea/KCDC2698/2020|EPI ISL 522478|B.1.1|South Korea|2020-07-04	Asia|hCoV-19/India/TG-CCMB-AA972/2020|EPI ISL 539636|B.1.1.8|India|2020-08-13	0.0004380233	Asia
Asia|hCoV-19/Bangladesh/BCSIR-NILMRC-222/2020|EPI ISL 487362|B.1|Bangladesh|2020-07-06	Asia|hCoV-19/India/TG-CCMB-AA972/2020|EPI ISL 539636|B.1.1.8|India|2020-08-13	0.0005038001	Asia
Asia|hCoV-19/India/GJ-GBRC-392b/2020|EPI ISL 524759|B.1.160|India|2020-07-06	Asia|hCoV-19/India/TG-CCMB-AA972/2020|EPI ISL 539636|B.1.1.8|India|2020-08-13	0.0007391803	Asia
Asia|hCoV-19/India/GJ-GBRC-389a/2020|EPI ISL 524752|B.1.160.1|India|2020-07-06	Asia|hCoV-19/India/TG-CCMB-AA972/2020|EPI ISL 539636|B.1.1.8|India|2020-08-13	0.0006383546	Asia
Asia|hCoV-19/India/GJ-GBRC-391a/2020|EPI ISL 524756|B.1.36|India|2020-07-06	Asia|hCoV-19/India/TG-CCMB-AA972/2020|EPI ISL 539636|B.1.1.8|India|2020-08-13	0.0007391214	Asia
Asia|hCoV-19/Bangladesh/BCSIR-NILMRC-228/2020|EPI ISL 487368|B.1.159|Bangladesh|2020-07-06	Asia|hCoV-19/India/TG-CCMB-AA972/2020|EPI ISL 539636|B.1.1.8|India|2020-08-13	0.0006724944	Asia
Asia|hCoV-19/India/GJ-GBRC-389b/2020|EPI ISL 524753|B.1.160.1|India|2020-07-06	Asia|hCoV-19/India/TG-CCMB-AA972/2020|EPI ISL 539636|B.1.1.8|India|2020-08-13	0.0007056112	Asia
Asia|hCoV-19/Bangladesh/BCSIR-NILMRC-244/2020|EPI ISL 487384|B.1.1.316|Bangladesh|2020-07-06	Asia|hCoV-19/India/TG-CCMB-AA972/2020|EPI ISL 539636|B.1.1.8|India|2020-08-13	0.0004030273	Asia
Asia|hCoV-19/India/GJ-GBRC335a/2020|EPI ISL 512072|B.1.247|India|2020-07-06	Asia|hCoV-19/India/TG-CCMB-AA972/2020|EPI ISL 539636|B.1.1.8|India|2020-08-13	0.0006382742	Asia
Asia|hCoV-19/India/GJ-GBRC-394a/2020|EPI ISL 524762|B.1|India|2020-07-06	Asia|hCoV-19/India/TG-CCMB-AA972/2020|EPI ISL 539636|B.1.1.8|India|2020-08-13	0.0006046506	Asia
Asia|hCoV-19/Bangladesh/BCSIR-NILMRC-230/2020|EPI ISL 487372|B.1.1.316|Bangladesh|2020-07-06	Asia|hCoV-19/India/TG-CCMB-AA972/2020|EPI ISL 539636|B.1.1.8|India|2020-08-13	0.0005038149	Asia
Asia|hCoV-19/Bangladesh/BCSIR-NILMRC-259/2020|EPI ISL 498808|B.1.1.316|Bangladesh|2020-07-07	Asia|hCoV-19/India/TG-CCMB-AA972/2020|EPI ISL 539636|B.1.1.8|India|2020-08-13	0.0005374384	Asia
Asia|hCoV-19/Hong Kong/HKU-200723-015/2020|EPI ISL 497782|B.1.160|Hong Kong|2020-07-07	Asia|hCoV-19/India/TG-CCMB-AA972/2020|EPI ISL 539636|B.1.1.8|India|2020-08-13	0.0006382849	Asia
Asia|hCoV-19/Bangladesh/BCSIR-NILMRC-263/2020|EPI ISL 498267|B.1.1|Bangladesh|2020-07-07	Asia|hCoV-19/India/TG-CCMB-AA972/2020|EPI ISL 539636|B.1.1.8|India|2020-08-13	0.0003358113	Asia
Asia|hCoV-19/Bangladesh/BCSIR-NILMRC-250/2020|EPI ISL 490114|B.1.1|Bangladesh|2020-07-07	Asia|hCoV-19/India/TG-CCMB-AA972/2020|EPI ISL 539636|B.1.1.8|India|2020-08-13	0.0004365887	Asia
Asia|hCoV-19/South Korea/KCDC2708/2020|EPI ISL 522487|B.1.1|South Korea|2020-07-07	Asia|hCoV-19/India/TG-CCMB-AA972/2020|EPI ISL 539636|B.1.1.8|India|2020-08-13	0.0004365814	Asia
Asia|hCoV-19/Hong Kong/HKU-200723-084/2020|EPI ISL 497851|B.6|Hong Kong|2020-07-07	Asia|hCoV-19/India/TG-CCMB-AA972/2020|EPI ISL 539636|B.1.1.8|India|2020-08-13	0.0008481239	Asia
Asia|hCoV-19/South Korea/KCDC2638/2020|EPI ISL 515040|B.1.1|South Korea|2020-07-08	Asia|hCoV-19/India/TG-CCMB-AA972/2020|EPI ISL 539636|B.1.1.8|India|2020-08-13	0.0004366495	Asia
Asia|hCoV-19/South Korea/KCDC2709/2020|EPI ISL 522488|B.1.1|South Korea|2020-07-08	Asia|hCoV-19/India/TG-CCMB-AA972/2020|EPI ISL 539636|B.1.1.8|India|2020-08-13	0.0004701960	Asia
Asia|hCoV-19/Hong Kong/HKU-200723-050/2020|EPI ISL 497817|B.1.1|Hong Kong|2020-07-08	Asia|hCoV-19/India/TG-CCMB-AA972/2020|EPI ISL 539636|B.1.1.8|India|2020-08-13	0.0003728308	Asia
Asia|hCoV-19/Hong Kong/HKU-200723-068/2020|EPI ISL 497835|B.1.1|Hong Kong|2020-07-08	Asia|hCoV-19/India/TG-CCMB-AA972/2020|EPI ISL 539636|B.1.1.8|India|2020-08-13	0.0004745553	Asia
Asia|hCoV-19/India/GJ-GBRC338b/2020|EPI ISL 512076|B.1.247|India|2020-07-09	Asia|hCoV-19/India/TG-CCMB-AA972/2020|EPI ISL 539636|B.1.1.8|India|2020-08-13	0.0006046604	Asia
Asia|hCoV-19/India/GJ-GBRC-375/2020|EPI ISL 524732|B.1.247|India|2020-07-09	Asia|hCoV-19/India/TG-CCMB-AA972/2020|EPI ISL 539636|B.1.1.8|India|2020-08-13	0.0005710664	Asia
Asia|hCoV-19/India/GJ-GBRC338a/2020|EPI ISL 512075|B.1.247|India|2020-07-09	Asia|hCoV-19/India/TG-CCMB-AA972/2020|EPI ISL 539636|B.1.1.8|India|2020-08-13	0.0005710664	Asia
Asia|hCoV-19/India/GJ-GBRC-339/2020|EPI ISL 512077|B.1.247|India|2020-07-09	Asia|hCoV-19/India/TG-CCMB-AA972/2020|EPI ISL 539636|B.1.1.8|India|2020-08-13	0.0007397613	Asia
Asia|hCoV-19/India/GJ-GBRC337a/2020|EPI ISL 514435|B.1.247|India|2020-07-09	Asia|hCoV-19/India/TG-CCMB-AA972/2020|EPI ISL 539636|B.1.1.8|India|2020-08-13	0.0005375106	Asia
Asia|hCoV-19/India/GJ-GBRC337b/2020|EPI ISL 514436|B.1.247|India|2020-07-09	Asia|hCoV-19/India/TG-CCMB-AA972/2020|EPI ISL 539636|B.1.1.8|India|2020-08-13	0.0005711431	Asia
Asia|hCoV-19/India/GJ-GBRC340/2020|EPI ISL 514437|B.1.247|India|2020-07-09	Asia|hCoV-19/India/TG-CCMB-AA972/2020|EPI ISL 539636|B.1.1.8|India|2020-08-13	0.0005044483	Asia
Asia|hCoV-19/South Korea/KCDC2711/2020|EPI ISL 522490|A|South Korea|2020-07-10	Asia|hCoV-19/India/TG-CCMB-AA972/2020|EPI ISL 539636|B.1.1.8|India|2020-08-13	0.0008822733	Asia
Asia|hCoV-19/Hong Kong/HKU-200723-069/2020|EPI ISL 497836|B.1.1|Hong Kong|2020-07-10	Asia|hCoV-19/India/TG-CCMB-AA972/2020|EPI ISL 539636|B.1.1.8|India|2020-08-13	0.0003728309	Asia
Asia|hCoV-19/Hong Kong/HKU-200723-092/2020|EPI ISL 497859|B.1.1|Hong Kong|2020-07-10	Asia|hCoV-19/India/TG-CCMB-AA972/2020|EPI ISL 539636|B.1.1.8|India|2020-08-13	0.0003423533	Asia
Asia|hCoV-19/Hong Kong/HKU-200723-001/2020|EPI ISL 497768|B.6|Hong Kong|2020-07-10	Asia|hCoV-19/India/TG-CCMB-AA972/2020|EPI ISL 539636|B.1.1.8|India|2020-08-13	0.0009252767	Asia
Asia|hCoV-19/India/GJ-GBRC-387a/2020|EPI ISL 524749|B.4|India|2020-07-11	Asia|hCoV-19/India/TG-CCMB-AA972/2020|EPI ISL 539636|B.1.1.8|India|2020-08-13	0.0009073913	Asia
Asia|hCoV-19/South Korea/KCDC2650/2020|EPI ISL 515052|B.1.1|South Korea|2020-07-11	Asia|hCoV-19/India/TG-CCMB-AA972/2020|EPI ISL 539636|B.1.1.8|India|2020-08-13	0.0004030154	Asia
Asia|hCoV-19/India/GJ-GBRC-388/2020|EPI ISL 524751|B.1.36|India|2020-07-11	Asia|hCoV-19/India/TG-CCMB-AA972/2020|EPI ISL 539636|B.1.1.8|India|2020-08-13	0.0007391461	Asia
Asia|hCoV-19/India/GJ-GBRC-385/2020|EPI ISL 524746|B.4|India|2020-07-11	Asia|hCoV-19/India/TG-CCMB-AA972/2020|EPI ISL 539636|B.1.1.8|India|2020-08-13	0.0009410606	Asia
Asia|hCoV-19/India/GJ-GBRC-387b/2020|EPI ISL 524750|B.4|India|2020-07-11	Asia|hCoV-19/India/TG-CCMB-AA972/2020|EPI ISL 539636|B.1.1.8|India|2020-08-13	0.0009410171	Asia
Asia|hCoV-19/India/GJ-GBRC-386b/2020|EPI ISL 524748|B.1.36|India|2020-07-11	Asia|hCoV-19/India/TG-CCMB-AA972/2020|EPI ISL 539636|B.1.1.8|India|2020-08-13	0.0006724799	Asia
Asia|hCoV-19/India/GJ-GBRC-386a/2020|EPI ISL 524747|B.1.36|India|2020-07-11	Asia|hCoV-19/India/TG-CCMB-AA972/2020|EPI ISL 539636|B.1.1.8|India|2020-08-13	0.0006051613	Asia
Asia|hCoV-19/India/GJ-GBRC-377a/2020|EPI ISL 524735|B.1.36|India|2020-07-11	Asia|hCoV-19/India/TG-CCMB-AA972/2020|EPI ISL 539636|B.1.1.8|India|2020-08-13	0.0007062726	Asia
Asia|hCoV-19/South Korea/KCDC2721/2020|EPI ISL 522500|A|South Korea|2020-07-11	Asia|hCoV-19/India/TG-CCMB-AA972/2020|EPI ISL 539636|B.1.1.8|India|2020-08-13	0.0008404989	Asia
Asia|hCoV-19/Bangladesh/BCSIR-NILMRC-344/2020|EPI ISL 498803|B.1.1|Bangladesh|2020-07-12	Asia|hCoV-19/India/TG-CCMB-AA972/2020|EPI ISL 539636|B.1.1.8|India|2020-08-13	0.0005038741	Asia
Asia|hCoV-19/Singapore/745/2020|EPI ISL 500572|B.1.1|Singapore|2020-07-12	Asia|hCoV-19/India/TG-CCMB-AA972/2020|EPI ISL 539636|B.1.1.8|India|2020-08-13	0.0004729125	Asia
Asia|hCoV-19/South Korea/KCDC2722/2020|EPI ISL 522501|A|South Korea|2020-07-12	Asia|hCoV-19/India/TG-CCMB-AA972/2020|EPI ISL 539636|B.1.1.8|India|2020-08-13	0.0008405559	Asia
Asia|hCoV-19/South Korea/KCDC2716/2020|EPI ISL 522495|B.1.1|South Korea|2020-07-12	Asia|hCoV-19/India/TG-CCMB-AA972/2020|EPI ISL 539636|B.1.1.8|India|2020-08-13	0.0004709296	Asia
Asia|hCoV-19/South Korea/KCDC2719/2020|EPI ISL 522498|B.1.1|South Korea|2020-07-12	Asia|hCoV-19/India/TG-CCMB-AA972/2020|EPI ISL 539636|B.1.1.8|India|2020-08-13	0.0004378057	Asia
Asia|hCoV-19/South Korea/KCDC2717/2020|EPI ISL 522496|B.1.1|South Korea|2020-07-12	Asia|hCoV-19/India/TG-CCMB-AA972/2020|EPI ISL 539636|B.1.1.8|India|2020-08-13	0.0004717867	Asia
Asia|hCoV-19/Hong Kong/HKU-200723-048/2020|EPI ISL 497815|B.1.1|Hong Kong|2020-07-12	Asia|hCoV-19/India/TG-CCMB-AA972/2020|EPI ISL 539636|B.1.1.8|India|2020-08-13	0.0003728307	Asia
Asia|hCoV-19/Hong Kong/HKU-200723-071/2020|EPI ISL 497838|B.1.1|Hong Kong|2020-07-12	Asia|hCoV-19/India/TG-CCMB-AA972/2020|EPI ISL 539636|B.1.1.8|India|2020-08-13	0.0002737507	Asia
Asia|hCoV-19/South Korea/KCDC2715/2020|EPI ISL 522494|B.1.1|South Korea|2020-07-12	Asia|hCoV-19/India/TG-CCMB-AA972/2020|EPI ISL 539636|B.1.1.8|India|2020-08-13	0.0005477243	Asia
Asia|hCoV-19/South Korea/KCDC2723/2020|EPI ISL 522502|B.6|South Korea|2020-07-13	Asia|hCoV-19/India/TG-CCMB-AA972/2020|EPI ISL 539636|B.1.1.8|India|2020-08-13	0.0008736476	Asia
Asia|hCoV-19/Singapore/777/2020|EPI ISL 509387|B.1.247|Singapore|2020-07-13	Asia|hCoV-19/India/TG-CCMB-AA972/2020|EPI ISL 539636|B.1.1.8|India|2020-08-13	0.0008400818	Asia
Asia|hCoV-19/South Korea/KCDC2653/2020|EPI ISL 516783|A|South Korea|2020-07-13	Asia|hCoV-19/India/TG-CCMB-AA972/2020|EPI ISL 539636|B.1.1.8|India|2020-08-13	0.0008414642	Asia
Asia|hCoV-19/India/TG-CCMB-W900/2020|EPI ISL 528833|B.1.1.8|India|2020-07-14	Asia|hCoV-19/India/TG-CCMB-AA972/2020|EPI ISL 539636|B.1.1.8|India|2020-08-13	0.0003694294	Asia
Asia|hCoV-19/India/TG-CCMB-W855/2020|EPI ISL 528827|B.1.1.8|India|2020-07-14	Asia|hCoV-19/India/TG-CCMB-AA972/2020|EPI ISL 539636|B.1.1.8|India|2020-08-13	0.0004366089	Asia
Asia|hCoV-19/India/TG-CCMB-X59/2020|EPI ISL 528861|B.1.1|India|2020-07-14	Asia|hCoV-19/India/TG-CCMB-AA972/2020|EPI ISL 539636|B.1.1.8|India|2020-08-13	0.0005374473	Asia
Asia|hCoV-19/Bangladesh/BCSIR-NILMRC-287/2020|EPI ISL 504177|B.1|Bangladesh|2020-07-14	Asia|hCoV-19/India/TG-CCMB-AA972/2020|EPI ISL 539636|B.1.1.8|India|2020-08-13	0.0004702394	Asia
Asia|hCoV-19/India/TG-CCMB-W842/2020|EPI ISL 528823|B.1.1.8|India|2020-07-14	Asia|hCoV-19/India/TG-CCMB-AA972/2020|EPI ISL 539636|B.1.1.8|India|2020-08-13	0.0005039166	Asia
Asia|hCoV-19/India/TG-CCMB-X65/2020|EPI ISL 528862|B.1.1.8|India|2020-07-14	Asia|hCoV-19/India/TG-CCMB-AA972/2020|EPI ISL 539636|B.1.1.8|India|2020-08-13	0.0002686426	Asia
Asia|hCoV-19/India/TG-CCMB-W908/2020|EPI ISL 528835|B.1.1.8|India|2020-07-14	Asia|hCoV-19/India/TG-CCMB-AA972/2020|EPI ISL 539636|B.1.1.8|India|2020-08-13	0.0003022202	Asia
Asia|hCoV-19/India/TG-CCMB-X86/2020|EPI ISL 528865|B.1.1.8|India|2020-07-14	Asia|hCoV-19/India/TG-CCMB-AA972/2020|EPI ISL 539636|B.1.1.8|India|2020-08-13	0.0003694465	Asia
Asia|hCoV-19/South Korea/KCDC2731/2020|EPI ISL 522510|B.1.160|South Korea|2020-07-14	Asia|hCoV-19/India/TG-CCMB-AA972/2020|EPI ISL 539636|B.1.1.8|India|2020-08-13	0.0006719348	Asia
Asia|hCoV-19/India/TG-CCMB-X110/2020|EPI ISL 528845|B.1.1.8|India|2020-07-15	Asia|hCoV-19/India/TG-CCMB-AA972/2020|EPI ISL 539636|B.1.1.8|India|2020-08-13	0.0002686595	Asia
Asia|hCoV-19/Bangladesh/BCSIR-NILMRC-343/2020|EPI ISL 504184|B.1.247|Bangladesh|2020-07-15	Asia|hCoV-19/India/TG-CCMB-AA972/2020|EPI ISL 539636|B.1.1.8|India|2020-08-13	0.0007728180	Asia
Asia|hCoV-19/Bangladesh/BCSIR-NILMRC-350/2020|EPI ISL 514228|B.1.1|Bangladesh|2020-07-15	Asia|hCoV-19/India/TG-CCMB-AA972/2020|EPI ISL 539636|B.1.1.8|India|2020-08-13	0.0005038741	Asia
Asia|hCoV-19/Bangladesh/BCSIR-NILMRC-341/2020|EPI ISL 498802|B.1.1.316|Bangladesh|2020-07-15	Asia|hCoV-19/India/TG-CCMB-AA972/2020|EPI ISL 539636|B.1.1.8|India|2020-08-13	0.0005038382	Asia
Asia|hCoV-19/India/TG-CCMB-X112/2020|EPI ISL 528847|B.1.1.8|India|2020-07-15	Asia|hCoV-19/India/TG-CCMB-AA972/2020|EPI ISL 539636|B.1.1.8|India|2020-08-13	0.0003358692	Asia
Asia|hCoV-19/Bangladesh/BCSIR-NILMRC-346/2020|EPI ISL 498805|B.1.1.316|Bangladesh|2020-07-15	Asia|hCoV-19/India/TG-CCMB-AA972/2020|EPI ISL 539636|B.1.1.8|India|2020-08-13	0.0004030273	Asia
Asia|hCoV-19/Zhejiang/SX0715/2020|EPI ISL 497950|B.1.1|China|2020-07-15	Asia|hCoV-19/India/TG-CCMB-AA972/2020|EPI ISL 539636|B.1.1.8|India|2020-08-13	0.0003694062	Asia
Asia|hCoV-19/India/TG-CCMB-X115/2020|EPI ISL 528849|B.1.1.8|India|2020-07-15	Asia|hCoV-19/India/TG-CCMB-AA972/2020|EPI ISL 539636|B.1.1.8|India|2020-08-13	0.0002686471	Asia
Asia|hCoV-19/India/TG-CCMB-X103/2020|EPI ISL 528844|B.1.1|India|2020-07-15	Asia|hCoV-19/India/TG-CCMB-AA972/2020|EPI ISL 539636|B.1.1.8|India|2020-08-13	0.0003694123	Asia
Asia|hCoV-19/South Korea/KCDC2736/2020|EPI ISL 522515|B.1.1|South Korea|2020-07-16	Asia|hCoV-19/India/TG-CCMB-AA972/2020|EPI ISL 539636|B.1.1.8|India|2020-08-13	0.0003694171	Asia
Asia|hCoV-19/India/UT-IMT-BB45/2020|EPI ISL 560321|B.1.247|India|2020-07-17	Asia|hCoV-19/India/TG-CCMB-AA972/2020|EPI ISL 539636|B.1.1.8|India|2020-08-13	0.0006063847	Asia
Asia|hCoV-19/Bangladesh/BCSIR-NILMRC-291/2020|EPI ISL 498550|B.1.1.316|Bangladesh|2020-07-18	Asia|hCoV-19/India/TG-CCMB-AA972/2020|EPI ISL 539636|B.1.1.8|India|2020-08-13	0.0005038150	Asia
Asia|hCoV-19/Bangladesh/BCSIR-NILMRC-298/2020|EPI ISL 498785|B.1.1|Bangladesh|2020-07-18	Asia|hCoV-19/India/TG-CCMB-AA972/2020|EPI ISL 539636|B.1.1.8|India|2020-08-13	0.0004701960	Asia
Asia|hCoV-19/Bangladesh/BCSIR-NILMRC-297/2020|EPI ISL 498784|B.1.1|Bangladesh|2020-07-18	Asia|hCoV-19/India/TG-CCMB-AA972/2020|EPI ISL 539636|B.1.1.8|India|2020-08-13	0.0005038531	Asia
Asia|hCoV-19/Bangladesh/BCSIR-NILMRC-305/2020|EPI ISL 498818|B.1.1|Bangladesh|2020-07-18	Asia|hCoV-19/India/TG-CCMB-AA972/2020|EPI ISL 539636|B.1.1.8|India|2020-08-13	0.0007054807	Asia
Asia|hCoV-19/Bangladesh/BCSIR-NILMRC-295/2020|EPI ISL 504179|B.1.1.316|Bangladesh|2020-07-18	Asia|hCoV-19/India/TG-CCMB-AA972/2020|EPI ISL 539636|B.1.1.8|India|2020-08-13	0.0004366291	Asia
Asia|hCoV-19/Hong Kong/VM20060346/2020|EPI ISL 539812|B.1.255|Hong Kong|2020-07-19	Asia|hCoV-19/India/TG-CCMB-AA972/2020|EPI ISL 539636|B.1.1.8|India|2020-08-13	0.0008401067	Asia
Asia|hCoV-19/Bangladesh/BCSIR-NILMRC-311/2020|EPI ISL 498830|B.1.1|Bangladesh|2020-07-19	Asia|hCoV-19/India/TG-CCMB-AA972/2020|EPI ISL 539636|B.1.1.8|India|2020-08-13	0.0007054807	Asia
Asia|hCoV-19/Bangladesh/BCSIR-NILMRC-274/2020|EPI ISL 498274|B.1.1|Bangladesh|2020-07-19	Asia|hCoV-19/India/TG-CCMB-AA972/2020|EPI ISL 539636|B.1.1.8|India|2020-08-13	0.0004702472	Asia
Asia|hCoV-19/Hong Kong/VM20060398/2020|EPI ISL 539811|B.1.36|Hong Kong|2020-07-19	Asia|hCoV-19/India/TG-CCMB-AA972/2020|EPI ISL 539636|B.1.1.8|India|2020-08-13	0.0007726878	Asia
Asia|hCoV-19/Hong Kong/HKU-200723-109/2020|EPI ISL 510540|B.1.1|Hong Kong|2020-07-19	Asia|hCoV-19/India/TG-CCMB-AA972/2020|EPI ISL 539636|B.1.1.8|India|2020-08-13	0.0005936755	Asia
Asia|hCoV-19/Bangladesh/BCSIR-NILMRC-312/2020|EPI ISL 498892|B.1.1.316|Bangladesh|2020-07-20	Asia|hCoV-19/India/TG-CCMB-AA972/2020|EPI ISL 539636|B.1.1.8|India|2020-08-13	0.0005710934	Asia
Asia|hCoV-19/Hong Kong/HKU-200723-108/2020|EPI ISL 510539|B.1.1|Hong Kong|2020-07-20	Asia|hCoV-19/India/TG-CCMB-AA972/2020|EPI ISL 539636|B.1.1.8|India|2020-08-13	0.0004365887	Asia
Asia|hCoV-19/Hong Kong/VM20061555/2020|EPI ISL 539803|B.1.1|Hong Kong|2020-07-20	Asia|hCoV-19/India/TG-CCMB-AA972/2020|EPI ISL 539636|B.1.1.8|India|2020-08-13	0.0004030103	Asia
Asia|hCoV-19/Israel/CVL-n25955/2020|EPI ISL 514282|B.1.3|Israel|2020-07-20	Asia|hCoV-19/India/TG-CCMB-AA972/2020|EPI ISL 539636|B.1.1.8|India|2020-08-13	0.0010790030	Asia
Asia|hCoV-19/Bangladesh/BCSIR-NILMRC-384/2020|EPI ISL 514252|B.1.1.316|Bangladesh|2020-07-21	Asia|hCoV-19/India/TG-CCMB-AA972/2020|EPI ISL 539636|B.1.1.8|India|2020-08-13	0.0005374624	Asia
Asia|hCoV-19/Bangladesh/BCSIR-NILMRC-283/2020|EPI ISL 498815|B.1.1|Bangladesh|2020-07-21	Asia|hCoV-19/India/TG-CCMB-AA972/2020|EPI ISL 539636|B.1.1.8|India|2020-08-13	0.0006046709	Asia
Asia|hCoV-19/Bangladesh/BCSIR-NILMRC-385/2020|EPI ISL 514242|B.1.1|Bangladesh|2020-07-21	Asia|hCoV-19/India/TG-CCMB-AA972/2020|EPI ISL 539636|B.1.1.8|India|2020-08-13	0.0004702473	Asia
Asia|hCoV-19/Bangladesh/BCSIR-NILMRC-365/2020|EPI ISL 514238|B.1.1|Bangladesh|2020-07-21	Asia|hCoV-19/India/TG-CCMB-AA972/2020|EPI ISL 539636|B.1.1.8|India|2020-08-13	0.0006382577	Asia
Asia|hCoV-19/Bangladesh/BCSIR-NILMRC-281/2020|EPI ISL 498814|B.1.1.316|Bangladesh|2020-07-21	Asia|hCoV-19/India/TG-CCMB-AA972/2020|EPI ISL 539636|B.1.1.8|India|2020-08-13	0.0004702691	Asia
Asia|hCoV-19/Sri Lanka/CDR-KK57/2020|EPI ISL 525486|B.1|Sri Lanka|2020-07-21	Asia|hCoV-19/India/TG-CCMB-AA972/2020|EPI ISL 539636|B.1.1.8|India|2020-08-13	0.0008403045	Asia
Asia|hCoV-19/Sri Lanka/CDR-KK230/2020|EPI ISL 525489|B.1|Sri Lanka|2020-07-21	Asia|hCoV-19/India/TG-CCMB-AA972/2020|EPI ISL 539636|B.1.1.8|India|2020-08-13	0.0009413966	Asia
Asia|hCoV-19/South Korea/KCDC2654/2020|EPI ISL 516784|A|South Korea|2020-07-21	Asia|hCoV-19/India/TG-CCMB-AA972/2020|EPI ISL 539636|B.1.1.8|India|2020-08-13	0.0008408561	Asia
Asia|hCoV-19/South Korea/KCDC2655/2020|EPI ISL 516785|A|South Korea|2020-07-21	Asia|hCoV-19/India/TG-CCMB-AA972/2020|EPI ISL 539636|B.1.1.8|India|2020-08-13	0.0008071814	Asia
Asia|hCoV-19/Singapore/718/2020|EPI ISL 498616|B.1.1|Singapore|2020-07-21	Asia|hCoV-19/India/TG-CCMB-AA972/2020|EPI ISL 539636|B.1.1.8|India|2020-08-13	0.0004385462	Asia
Asia|hCoV-19/Liaoning/IVDC-04/2020|EPI ISL 498691|B.1.1|China|2020-07-22	Asia|hCoV-19/India/TG-CCMB-AA972/2020|EPI ISL 539636|B.1.1.8|India|2020-08-13	0.0005038067	Asia
Asia|hCoV-19/Bangladesh/NGRI-NSTU-02/2020|EPI ISL 514434|B.1.36|Bangladesh|2020-07-22	Asia|hCoV-19/India/TG-CCMB-AA972/2020|EPI ISL 539636|B.1.1.8|India|2020-08-13	0.0007728080	Asia
Asia|hCoV-19/Bangladesh/NGRI-NSTU-05/2020|EPI ISL 514441|B.1.36|Bangladesh|2020-07-23	Asia|hCoV-19/India/TG-CCMB-AA972/2020|EPI ISL 539636|B.1.1.8|India|2020-08-13	0.0007391242	Asia
Asia|hCoV-19/Indonesia/JB-TFRIC19-R48875/2020|EPI ISL 528752|B.1.247|Indonesia|2020-07-23	Asia|hCoV-19/India/TG-CCMB-AA972/2020|EPI ISL 539636|B.1.1.8|India|2020-08-13	0.0006719773	Asia
Asia|hCoV-19/Bangladesh/BCSIR-NILMRC-363/2020|EPI ISL 514236|B.1.1|Bangladesh|2020-07-24	Asia|hCoV-19/India/TG-CCMB-AA972/2020|EPI ISL 539636|B.1.1.8|India|2020-08-13	0.0006718329	Asia
Asia|hCoV-19/Bangladesh/BCSIR-NILMRC-359/2020|EPI ISL 514233|B.1.1.316|Bangladesh|2020-07-24	Asia|hCoV-19/India/TG-CCMB-AA972/2020|EPI ISL 539636|B.1.1.8|India|2020-08-13	0.0005038467	Asia
Asia|hCoV-19/Bangladesh/BCSIR-NILMRC-361/2020|EPI ISL 514234|B.1.1|Bangladesh|2020-07-24	Asia|hCoV-19/India/TG-CCMB-AA972/2020|EPI ISL 539636|B.1.1.8|India|2020-08-13	0.0003694171	Asia
Asia|hCoV-19/Indonesia/JB-TFRIC19-R49542/2020|EPI ISL 528750|B.1.246|Indonesia|2020-07-25	Asia|hCoV-19/India/TG-CCMB-AA972/2020|EPI ISL 539636|B.1.1.8|India|2020-08-13	0.0007067186	Asia
Asia|hCoV-19/Indonesia/JK-NIHRD-MI41613/2020|EPI ISL 538504|B.1.1|Indonesia|2020-07-27	Asia|hCoV-19/India/TG-CCMB-AA972/2020|EPI ISL 539636|B.1.1.8|India|2020-08-13	0.0005038234	Asia
Asia|hCoV-19/India/GJ-GBRC333/2020|EPI ISL 512069|B.1.36|India|2020-07-27	Asia|hCoV-19/India/TG-CCMB-AA972/2020|EPI ISL 539636|B.1.1.8|India|2020-08-13	0.0008064861	Asia
Asia|hCoV-19/India/GJ-GBRC331/2020|EPI ISL 512066|B.1.36|India|2020-07-27	Asia|hCoV-19/India/TG-CCMB-AA972/2020|EPI ISL 539636|B.1.1.8|India|2020-08-13	0.0008401208	Asia
Asia|hCoV-19/India/GJ-GBRC332b/2020|EPI ISL 512068|B.1.36|India|2020-07-27	Asia|hCoV-19/India/TG-CCMB-AA972/2020|EPI ISL 539636|B.1.1.8|India|2020-08-13	0.0007397581	Asia
Asia|hCoV-19/India/GJ-GBRC332a/2020|EPI ISL 512067|B.1.36|India|2020-07-27	Asia|hCoV-19/India/TG-CCMB-AA972/2020|EPI ISL 539636|B.1.1.8|India|2020-08-13	0.0007397362	Asia
Asia|hCoV-19/Indonesia/PA-NIHRD-PME4306/2020|EPI ISL 538512|B|Indonesia|2020-07-30	Asia|hCoV-19/India/TG-CCMB-AA972/2020|EPI ISL 539636|B.1.1.8|India|2020-08-13	0.0008400503	Asia
Asia|hCoV-19/South Korea/KCDC2810/2020|EPI ISL 526744|B.1.160|South Korea|2020-07-31	Asia|hCoV-19/India/TG-CCMB-AA972/2020|EPI ISL 539636|B.1.1.8|India|2020-08-13	0.0006718726	Asia
Asia|hCoV-19/Bangladesh/BCSIR-NILMRC-372/2020|EPI ISL 514249|B.1.1|Bangladesh|2020-07-31	Asia|hCoV-19/India/TG-CCMB-AA972/2020|EPI ISL 539636|B.1.1.8|India|2020-08-13	0.0003694171	Asia
Asia|hCoV-19/SaudiArabia/KAUST-JEDDAH473/2020|EPI ISL 512927|B.1.246|Saudi Arabia|2020-08-04	Asia|hCoV-19/India/TG-CCMB-AA972/2020|EPI ISL 539636|B.1.1.8|India|2020-08-13	0.0005038298	Asia
Asia|hCoV-19/SaudiArabia/KAUST-JEDDAH466/2020|EPI ISL 512921|B.1.246|Saudi Arabia|2020-08-04	Asia|hCoV-19/India/TG-CCMB-AA972/2020|EPI ISL 539636|B.1.1.8|India|2020-08-13	0.0004702316	Asia
Asia|hCoV-19/SaudiArabia/KAUST-JEDDAH468/2020|EPI ISL 512923|A|Saudi Arabia|2020-08-04	Asia|hCoV-19/India/TG-CCMB-AA972/2020|EPI ISL 539636|B.1.1.8|India|2020-08-13	0.0007055105	Asia
Asia|hCoV-19/SaudiArabia/KAUST-JEDDAH467/2020|EPI ISL 512922|A|Saudi Arabia|2020-08-04	Asia|hCoV-19/India/TG-CCMB-AA972/2020|EPI ISL 539636|B.1.1.8|India|2020-08-13	0.0006719010	Asia
Asia|hCoV-19/SaudiArabia/KAUST-JEDDAH462/2020|EPI ISL 512920|B.1.247|Saudi Arabia|2020-08-04	Asia|hCoV-19/India/TG-CCMB-AA972/2020|EPI ISL 539636|B.1.1.8|India|2020-08-13	0.0005411013	Asia
Asia|hCoV-19/SaudiArabia/KAUST-JEDDAH469/2020|EPI ISL 512924|B.1.246|Saudi Arabia|2020-08-04	Asia|hCoV-19/India/TG-CCMB-AA972/2020|EPI ISL 539636|B.1.1.8|India|2020-08-13	0.0004734603	Asia
Asia|hCoV-19/Indonesia/KS-NIHRD-PME4900/2020|EPI ISL 538510|B.1.247|Indonesia|2020-08-06	Asia|hCoV-19/India/TG-CCMB-AA972/2020|EPI ISL 539636|B.1.1.8|India|2020-08-13	0.0006718923	Asia
Asia|hCoV-19/Singapore/828/2020|EPI ISL 516828|B.1.247|Singapore|2020-08-07	Asia|hCoV-19/India/TG-CCMB-AA972/2020|EPI ISL 539636|B.1.1.8|India|2020-08-13	0.0007208762	Asia
Asia|hCoV-19/India/TG-CCMB-R91/2020|EPI ISL 539625|B.1.1.8|India|2020-08-09	Asia|hCoV-19/India/TG-CCMB-AA972/2020|EPI ISL 539636|B.1.1.8|India|2020-08-13	0.0004030529	Asia
Asia|hCoV-19/India/TG-CCMB-R220/2020|EPI ISL 539621|B.1.1.8|India|2020-08-09	Asia|hCoV-19/India/TG-CCMB-AA972/2020|EPI ISL 539636|B.1.1.8|India|2020-08-13	0.0003358536	Asia
Asia|hCoV-19/India/TG-CCMB-R159/2020|EPI ISL 539622|B.1.1.8|India|2020-08-09	Asia|hCoV-19/India/TG-CCMB-AA972/2020|EPI ISL 539636|B.1.1.8|India|2020-08-13	0.0003358480	Asia
Asia|hCoV-19/India/TG-CCMB-R187/2020|EPI ISL 539679|B.1.1.8|India|2020-08-09	Asia|hCoV-19/India/TG-CCMB-AA972/2020|EPI ISL 539636|B.1.1.8|India|2020-08-13	0.0003358070	Asia
Asia|hCoV-19/India/TG-CCMB-R249/2020|EPI ISL 539620|B.1.1.8|India|2020-08-09	Asia|hCoV-19/India/TG-CCMB-AA972/2020|EPI ISL 539636|B.1.1.8|India|2020-08-13	0.0003358381	Asia
Asia|hCoV-19/India/TG-CCMB-R208/2020|EPI ISL 539624|B.1.1.8|India|2020-08-09	Asia|hCoV-19/India/TG-CCMB-AA972/2020|EPI ISL 539636|B.1.1.8|India|2020-08-13	0.0003022481	Asia
Asia|hCoV-19/India/TG-CCMB-R305/2020|EPI ISL 539643|B.1.1.8|India|2020-08-09	Asia|hCoV-19/India/TG-CCMB-AA972/2020|EPI ISL 539636|B.1.1.8|India|2020-08-13	0.0004030393	Asia
Asia|hCoV-19/India/TG-CCMB-R217/2020|EPI ISL 539644|B.1.1.8|India|2020-08-09	Asia|hCoV-19/India/TG-CCMB-AA972/2020|EPI ISL 539636|B.1.1.8|India|2020-08-13	0.0003694977	Asia
Asia|hCoV-19/India/TG-CCMB-R286/2020|EPI ISL 539745|B.1.1.8|India|2020-08-09	Asia|hCoV-19/India/TG-CCMB-AA972/2020|EPI ISL 539636|B.1.1.8|India|2020-08-13	0.0005712006	Asia
Asia|hCoV-19/India/TG-CCMB-R178/2020|EPI ISL 539623|B.1.1.8|India|2020-08-09	Asia|hCoV-19/India/TG-CCMB-AA972/2020|EPI ISL 539636|B.1.1.8|India|2020-08-13	0.0003359283	Asia
Asia|hCoV-19/India/TG-CCMB-R394/2020|EPI ISL 539630|B.1.1.8|India|2020-08-09	Asia|hCoV-19/India/TG-CCMB-AA972/2020|EPI ISL 539636|B.1.1.8|India|2020-08-13	0.0002015448	Asia
Asia|hCoV-19/India/TG-CCMB-AA33/2020|EPI ISL 539668|B.1.1|India|2020-08-10	Asia|hCoV-19/India/TG-CCMB-AA972/2020|EPI ISL 539636|B.1.1.8|India|2020-08-13	0.0005374384	Asia
Asia|hCoV-19/India/TG-CCMB-AA19/2020|EPI ISL 539680|B.1.1.8|India|2020-08-10	Asia|hCoV-19/India/TG-CCMB-AA972/2020|EPI ISL 539636|B.1.1.8|India|2020-08-13	0.0004030154	Asia
Asia|hCoV-19/India/TG-CCMB-AA102/2020|EPI ISL 539677|B.1.1.8|India|2020-08-10	Asia|hCoV-19/India/TG-CCMB-AA972/2020|EPI ISL 539636|B.1.1.8|India|2020-08-13	0.0004366218	Asia
Asia|hCoV-19/Indonesia/YO-UGM-781481/2020|EPI ISL 516829|B.1.247|Indonesia|2020-08-10	Asia|hCoV-19/India/TG-CCMB-AA972/2020|EPI ISL 539636|B.1.1.8|India|2020-08-13	0.0008064114	Asia
Asia|hCoV-19/India/TG-CCMB-AA227/2020|EPI ISL 539645|B.1.1.8|India|2020-08-10	Asia|hCoV-19/India/TG-CCMB-AA972/2020|EPI ISL 539636|B.1.1.8|India|2020-08-13	0.0004030341	Asia
Asia|hCoV-19/India/TG-CCMB-AA147/2020|EPI ISL 539616|B.1.1.8|India|2020-08-10	Asia|hCoV-19/India/TG-CCMB-AA972/2020|EPI ISL 539636|B.1.1.8|India|2020-08-13	0.0002350505	Asia
Asia|hCoV-19/India/TG-CCMB-AA41/2020|EPI ISL 539739|B.1.247|India|2020-08-10	Asia|hCoV-19/India/TG-CCMB-AA972/2020|EPI ISL 539636|B.1.1.8|India|2020-08-13	0.0007391461	Asia
Asia|hCoV-19/India/TG-CCMB-AA01/2020|EPI ISL 539667|B.1.1|India|2020-08-10	Asia|hCoV-19/India/TG-CCMB-AA972/2020|EPI ISL 539636|B.1.1.8|India|2020-08-13	0.0004366420	Asia
Asia|hCoV-19/India/TG-CCMB-AA226/2020|EPI ISL 539651|B.1.1.8|India|2020-08-10	Asia|hCoV-19/India/TG-CCMB-AA972/2020|EPI ISL 539636|B.1.1.8|India|2020-08-13	0.0004031424	Asia
Asia|hCoV-19/India/TG-CCMB-AA68/2020|EPI ISL 539761|B.1.1.8|India|2020-08-10	Asia|hCoV-19/India/TG-CCMB-AA972/2020|EPI ISL 539636|B.1.1.8|India|2020-08-13	0.0003697742	Asia
Asia|hCoV-19/India/TG-CCMB-AA04/2020|EPI ISL 539676|B.1.1.8|India|2020-08-10	Asia|hCoV-19/India/TG-CCMB-AA972/2020|EPI ISL 539636|B.1.1.8|India|2020-08-13	0.0004708387	Asia
Asia|hCoV-19/India/TG-CCMB-AA241/2020|EPI ISL 539751|B.1.1|India|2020-08-11	Asia|hCoV-19/India/TG-CCMB-AA972/2020|EPI ISL 539636|B.1.1.8|India|2020-08-13	0.0004030273	Asia
Asia|hCoV-19/India/TG-CCMB-AA315/2020|EPI ISL 539754|B.1.1.8|India|2020-08-11	Asia|hCoV-19/India/TG-CCMB-AA972/2020|EPI ISL 539636|B.1.1.8|India|2020-08-13	0.0003022341	Asia
Asia|hCoV-19/India/TG-CCMB-AA328/2020|EPI ISL 539738|B.1|India|2020-08-11	Asia|hCoV-19/India/TG-CCMB-AA972/2020|EPI ISL 539636|B.1.1.8|India|2020-08-13	0.0006720455	Asia
Asia|hCoV-19/India/TG-CCMB-AA332/2020|EPI ISL 539663|B.1.1.8|India|2020-08-11	Asia|hCoV-19/India/TG-CCMB-AA972/2020|EPI ISL 539636|B.1.1.8|India|2020-08-13	0.0004030579	Asia
Asia|hCoV-19/Taiwan/NTU30/2020|EPI ISL 534336|B.1.1.206|Taiwan|2020-08-11	Asia|hCoV-19/India/TG-CCMB-AA972/2020|EPI ISL 539636|B.1.1.8|India|2020-08-13	0.0005374677	Asia
Asia|hCoV-19/India/TG-CCMB-AA407/2020|EPI ISL 539654|B.1.1.8|India|2020-08-11	Asia|hCoV-19/India/TG-CCMB-AA972/2020|EPI ISL 539636|B.1.1.8|India|2020-08-13	0.0003022786	Asia
Asia|hCoV-19/India/TG-CCMB-AA320/2020|EPI ISL 539672|B.1.1.8|India|2020-08-11	Asia|hCoV-19/India/TG-CCMB-AA972/2020|EPI ISL 539636|B.1.1.8|India|2020-08-13	0.0004034864	Asia
Asia|hCoV-19/India/TG-CCMB-AA344/2020|EPI ISL 539725|B.1.1|India|2020-08-11	Asia|hCoV-19/India/TG-CCMB-AA972/2020|EPI ISL 539636|B.1.1.8|India|2020-08-13	0.0005049686	Asia
Asia|hCoV-19/Singapore/823/2020|EPI ISL 516823|B.1.36|Singapore|2020-08-11	Asia|hCoV-19/India/TG-CCMB-AA972/2020|EPI ISL 539636|B.1.1.8|India|2020-08-13	0.0008093355	Asia
Asia|hCoV-19/India/TG-CCMB-AA272/2020|EPI ISL 539752|B.1.1.8|India|2020-08-11	Asia|hCoV-19/India/TG-CCMB-AA972/2020|EPI ISL 539636|B.1.1.8|India|2020-08-13	0.0003373295	Asia
Asia|hCoV-19/India/TG-CCMB-AA589/2020|EPI ISL 539650|B.1.1.8|India|2020-08-12	Asia|hCoV-19/India/TG-CCMB-AA972/2020|EPI ISL 539636|B.1.1.8|India|2020-08-13	0.0003694403	Asia
Asia|hCoV-19/India/TG-CCMB-AA524/2020|EPI ISL 539670|B.1.1.8|India|2020-08-12	Asia|hCoV-19/India/TG-CCMB-AA972/2020|EPI ISL 539636|B.1.1.8|India|2020-08-13	0.0004030408	Asia
Asia|hCoV-19/India/TG-CCMB-AA560/2020|EPI ISL 539633|B.1.1.8|India|2020-08-12	Asia|hCoV-19/India/TG-CCMB-AA972/2020|EPI ISL 539636|B.1.1.8|India|2020-08-13	0.0000671474	Asia
Asia|hCoV-19/India/TG-CCMB-AA616/2020|EPI ISL 539733|B.1.1.8|India|2020-08-12	Asia|hCoV-19/India/TG-CCMB-AA972/2020|EPI ISL 539636|B.1.1.8|India|2020-08-13	0.0005711288	Asia
Asia|hCoV-19/India/WB-IICB-005/2020|EPI ISL 569863|B|India|2020-08-12	Asia|hCoV-19/India/TG-CCMB-AA972/2020|EPI ISL 539636|B.1.1.8|India|2020-08-13	0.0005710039	Asia
Asia|hCoV-19/India/TG-CCMB-AA669/2020|EPI ISL 539655|B.1.1.8|India|2020-08-12	Asia|hCoV-19/India/TG-CCMB-AA972/2020|EPI ISL 539636|B.1.1.8|India|2020-08-13	0.0003022481	Asia
Asia|hCoV-19/India/TG-CCMB-AA586/2020|EPI ISL 539649|B.1.1.8|India|2020-08-12	Asia|hCoV-19/India/TG-CCMB-AA972/2020|EPI ISL 539636|B.1.1.8|India|2020-08-13	0.0003358325	Asia
Asia|hCoV-19/India/TG-CCMB-AA624/2020|EPI ISL 539641|B.1.1.8|India|2020-08-12	Asia|hCoV-19/India/TG-CCMB-AA972/2020|EPI ISL 539636|B.1.1.8|India|2020-08-13	0.0002014644	Asia
Asia|hCoV-19/India/TG-CCMB-AA713/2020|EPI ISL 539734|B.1.1.8|India|2020-08-12	Asia|hCoV-19/India/TG-CCMB-AA972/2020|EPI ISL 539636|B.1.1.8|India|2020-08-13	0.0005039441	Asia
Asia|hCoV-19/India/TG-CCMB-AA622/2020|EPI ISL 539638|B.1.1.8|India|2020-08-12	Asia|hCoV-19/India/TG-CCMB-AA972/2020|EPI ISL 539636|B.1.1.8|India|2020-08-13	0.0002351019	Asia
Asia|hCoV-19/India/TG-CCMB-AA562/2020|EPI ISL 539634|B.1.1.8|India|2020-08-12	Asia|hCoV-19/India/TG-CCMB-AA972/2020|EPI ISL 539636|B.1.1.8|India|2020-08-13	0.0000671654	Asia
Asia|hCoV-19/India/TG-CCMB-AA900/2020|EPI ISL 539674|B.1.1.8|India|2020-08-13	Asia|hCoV-19/India/TG-CCMB-AA972/2020|EPI ISL 539636|B.1.1.8|India|2020-08-13	0.0005038467	Asia
Asia|hCoV-19/India/TG-CCMB-AA819/2020|EPI ISL 539669|B.1.1|India|2020-08-13	Asia|hCoV-19/India/TG-CCMB-AA972/2020|EPI ISL 539636|B.1.1.8|India|2020-08-13	0.0004702316	Asia
Asia|hCoV-19/India/TG-CCMB-AB397/2020|EPI ISL 539666|B.1.1.8|India|2020-08-13	Asia|hCoV-19/India/TG-CCMB-AA972/2020|EPI ISL 539636|B.1.1.8|India|2020-08-13	0.0004366291	Asia
Asia|hCoV-19/Wuhan/IVDC-HB-04/2020|EPI ISL 402120|B|China|2020-01-01	Asia|hCoV-19/India/TG-CCMB-AA863/2020|EPI ISL 539671|B.1.1.8|India|2020-08-13	0.0007055667	Asia
Asia|hCoV-19/Wuhan/IPBCAMS-WH-05/2020|EPI ISL 403928|B|China|2020-01-01	Asia|hCoV-19/India/TG-CCMB-AA863/2020|EPI ISL 539671|B.1.1.8|India|2020-08-13	0.0006719856	Asia
Asia|hCoV-19/Wuhan/WH03/2020|EPI ISL 406800|B|China|2020-01-01	Asia|hCoV-19/India/TG-CCMB-AA863/2020|EPI ISL 539671|B.1.1.8|India|2020-08-13	0.0006383438	Asia
Asia|hCoV-19/Wuhan/WHU01/2020|EPI ISL 406716|B|China|2020-01-02	Asia|hCoV-19/India/TG-CCMB-AA863/2020|EPI ISL 539671|B.1.1.8|India|2020-08-13	0.0006383438	Asia
Asia|hCoV-19/Beijing/Beijing-01/2020|EPI ISL 514752|B|China|2020-01-03	Asia|hCoV-19/India/TG-CCMB-AA863/2020|EPI ISL 539671|B.1.1.8|India|2020-08-13	0.0006719545	Asia
Asia|hCoV-19/Thailand/NIH-15/2020|EPI ISL 434692|B|Thailand|2020-01-05	Asia|hCoV-19/India/TG-CCMB-AA863/2020|EPI ISL 539671|B.1.1.8|India|2020-08-13	0.0006051945	Asia
Asia|hCoV-19/Wuhan/WH04/2020|EPI ISL 406801|A|China|2020-01-05	Asia|hCoV-19/India/TG-CCMB-AA863/2020|EPI ISL 539671|B.1.1.8|India|2020-08-13	0.0007055667	Asia
Asia|hCoV-19/Thailand/61/2020|EPI ISL 403962|B|Thailand|2020-01-08	Asia|hCoV-19/India/TG-CCMB-AA863/2020|EPI ISL 539671|B.1.1.8|India|2020-08-13	0.0006383438	Asia
Asia|hCoV-19/Jingzhou/HBCDC-HB-01/2020|EPI ISL 412459|B|China|2020-01-08	Asia|hCoV-19/India/TG-CCMB-AA863/2020|EPI ISL 539671|B.1.1.8|India|2020-08-13	0.0008064352	Asia
Asia|hCoV-19/Beijing/WH-09/2020|EPI ISL 411957|B|China|2020-01-08	Asia|hCoV-19/India/TG-CCMB-AA863/2020|EPI ISL 539671|B.1.1.8|India|2020-08-13	0.0006719546	Asia
Asia|hCoV-19/Shenzhen/HKU-SZ-002/2020|EPI ISL 406030|A|China|2020-01-10	Asia|hCoV-19/India/TG-CCMB-AA863/2020|EPI ISL 539671|B.1.1.8|India|2020-08-13	0.0007391801	Asia
Asia|hCoV-19/Wuhan/OS52/2020|EPI ISL 450500|B|China|2020-01-10	Asia|hCoV-19/India/TG-CCMB-AA863/2020|EPI ISL 539671|B.1.1.8|India|2020-08-13	0.0007728178	Asia
Asia|hCoV-19/Shenzhen/HKU-SZ-005/2020|EPI ISL 405839|A|China|2020-01-11	Asia|hCoV-19/India/TG-CCMB-AA863/2020|EPI ISL 539671|B.1.1.8|India|2020-08-13	0.0008064112	Asia
Asia|hCoV-19/Jiangxi/IVDC-JX-002/2020|EPI ISL 408486|B|China|2020-01-11	Asia|hCoV-19/India/TG-CCMB-AA863/2020|EPI ISL 539671|B.1.1.8|India|2020-08-13	0.0006719744	Asia
Asia|hCoV-19/Shenzhen/SZTH-002/2020|EPI ISL 406593|A|China|2020-01-13	Asia|hCoV-19/India/TG-CCMB-AA863/2020|EPI ISL 539671|B.1.1.8|India|2020-08-13	0.0007391801	Asia
Asia|hCoV-19/Thailand/74/2020|EPI ISL 403963|B|Thailand|2020-01-13	Asia|hCoV-19/India/TG-CCMB-AA863/2020|EPI ISL 539671|B.1.1.8|India|2020-08-13	0.0006383438	Asia
Asia|hCoV-19/Nepal/61/2020|EPI ISL 410301|B|Nepal|2020-01-13	Asia|hCoV-19/India/TG-CCMB-AA863/2020|EPI ISL 539671|B.1.1.8|India|2020-08-13	0.0006721804	Asia
Asia|hCoV-19/Guangdong/20SF012/2020|EPI ISL 403932|A|China|2020-01-14	Asia|hCoV-19/India/TG-CCMB-AA863/2020|EPI ISL 539671|B.1.1.8|India|2020-08-13	0.0007391802	Asia
Asia|hCoV-19/Guangdong/20SF013/2020|EPI ISL 403933|A|China|2020-01-15	Asia|hCoV-19/India/TG-CCMB-AA863/2020|EPI ISL 539671|B.1.1.8|India|2020-08-13	0.0007391801	Asia
Asia|hCoV-19/Guangdong/20SF014/2020|EPI ISL 403934|B|China|2020-01-15	Asia|hCoV-19/India/TG-CCMB-AA863/2020|EPI ISL 539671|B.1.1.8|India|2020-08-13	0.0006719545	Asia
Asia|hCoV-19/Sichuan/IVDC-SC-001/2020|EPI ISL 408484|A|China|2020-01-15	Asia|hCoV-19/India/TG-CCMB-AA863/2020|EPI ISL 539671|B.1.1.8|India|2020-08-13	0.0008401064	Asia
Asia|hCoV-19/Thailand/Nonthaburi 68/2020|EPI ISL 447910|B|Thailand|2020-01-15	Asia|hCoV-19/India/TG-CCMB-AA863/2020|EPI ISL 539671|B.1.1.8|India|2020-08-13	0.0006383438	Asia
Asia|hCoV-19/Shenzhen/SZTH-003/2020|EPI ISL 406594|B|China|2020-01-16	Asia|hCoV-19/India/TG-CCMB-AA863/2020|EPI ISL 539671|B.1.1.8|India|2020-08-13	0.0007055667	Asia
Asia|hCoV-19/Zhejiang/WZ-01/2020|EPI ISL 404227|B|China|2020-01-16	Asia|hCoV-19/India/TG-CCMB-AA863/2020|EPI ISL 539671|B.1.1.8|India|2020-08-13	0.0006719546	Asia
Asia|hCoV-19/Shenzhen/SZTH-004/2020|EPI ISL 406595|B|China|2020-01-16	Asia|hCoV-19/India/TG-CCMB-AA863/2020|EPI ISL 539671|B.1.1.8|India|2020-08-13	0.0009410603	Asia
Asia|hCoV-19/Thailand/NIH-59/2020|EPI ISL 434693|B|Thailand|2020-01-16	Asia|hCoV-19/India/TG-CCMB-AA863/2020|EPI ISL 539671|B.1.1.8|India|2020-08-13	0.0006383867	Asia
Asia|hCoV-19/Hunan/HN-CIDC-P2/2020|EPI ISL 539333|B|China|2020-01-17	Asia|hCoV-19/India/TG-CCMB-AA863/2020|EPI ISL 539671|B.1.1.8|India|2020-08-13	0.0006719856	Asia
Asia|hCoV-19/Guangdong/20SF028/2020|EPI ISL 403936|B|China|2020-01-17	Asia|hCoV-19/India/TG-CCMB-AA863/2020|EPI ISL 539671|B.1.1.8|India|2020-08-13	0.0006719546	Asia
Asia|hCoV-19/Yunnan/IVDC-YN-003/2020|EPI ISL 408480|A|China|2020-01-17	Asia|hCoV-19/India/TG-CCMB-AA863/2020|EPI ISL 539671|B.1.1.8|India|2020-08-13	0.0007392143	Asia
Asia|hCoV-19/Zhejiang/WZ-02/2020|EPI ISL 404228|B|China|2020-01-17	Asia|hCoV-19/India/TG-CCMB-AA863/2020|EPI ISL 539671|B.1.1.8|India|2020-08-13	0.0006383438	Asia
Asia|hCoV-19/Wuhan/HBCDC-HB-02/2020|EPI ISL 412978|B|China|2020-01-17	Asia|hCoV-19/India/TG-CCMB-AA863/2020|EPI ISL 539671|B.1.1.8|India|2020-08-13	0.0007728307	Asia
Asia|hCoV-19/Guangdong/20SF040/2020|EPI ISL 403937|B|China|2020-01-18	Asia|hCoV-19/India/TG-CCMB-AA863/2020|EPI ISL 539671|B.1.1.8|India|2020-08-13	0.0006719546	Asia
Asia|hCoV-19/Wuhan/HBCDC-HB-03/2020|EPI ISL 412979|A|China|2020-01-18	Asia|hCoV-19/India/TG-CCMB-AA863/2020|EPI ISL 539671|B.1.1.8|India|2020-08-13	0.0007055666	Asia
Asia|hCoV-19/Chongqing/IVDC-CQ-001/2020|EPI ISL 408481|B|China|2020-01-18	Asia|hCoV-19/India/TG-CCMB-AA863/2020|EPI ISL 539671|B.1.1.8|India|2020-08-13	0.0006719856	Asia
Asia|hCoV-19/Wuhan/HBCDC-HB-04/2020|EPI ISL 412980|B|China|2020-01-18	Asia|hCoV-19/India/TG-CCMB-AA863/2020|EPI ISL 539671|B.1.1.8|India|2020-08-13	0.0008064111	Asia
Asia|hCoV-19/Wuhan/HBCDC-HB-05/2020|EPI ISL 412981|B.4|China|2020-01-18	Asia|hCoV-19/India/TG-CCMB-AA863/2020|EPI ISL 539671|B.1.1.8|India|2020-08-13	0.0008065741	Asia
Asia|hCoV-19/Guangdong/20SF043/2020|EPI ISL 428440|B|China|2020-01-18	Asia|hCoV-19/India/TG-CCMB-AA863/2020|EPI ISL 539671|B.1.1.8|India|2020-08-13	0.0006671217	Asia
Asia|hCoV-19/Shandong/IVDC-SD-001/2020|EPI ISL 408482|B|China|2020-01-19	Asia|hCoV-19/India/TG-CCMB-AA863/2020|EPI ISL 539671|B.1.1.8|India|2020-08-13	0.0008737878	Asia
Asia|hCoV-19/Hangzhou/HZCDC0001/2020|EPI ISL 407313|B|China|2020-01-19	Asia|hCoV-19/India/TG-CCMB-AA863/2020|EPI ISL 539671|B.1.1.8|India|2020-08-13	0.0006383438	Asia
Asia|hCoV-19/Jiangsu/IVDC-JS-001/2020|EPI ISL 408488|B|China|2020-01-19	Asia|hCoV-19/India/TG-CCMB-AA863/2020|EPI ISL 539671|B.1.1.8|India|2020-08-13	0.0006722567	Asia
Asia|hCoV-19/Hangzhou/HZ-1/2020|EPI ISL 406970|B|China|2020-01-20	Asia|hCoV-19/India/TG-CCMB-AA863/2020|EPI ISL 539671|B.1.1.8|India|2020-08-13	0.0006383438	Asia
Asia|hCoV-19/Hangzhou/HZCDC0013/2020|EPI ISL 421235|B|China|2020-01-20	Asia|hCoV-19/India/TG-CCMB-AA863/2020|EPI ISL 539671|B.1.1.8|India|2020-08-13	0.0007056202	Asia
Asia|hCoV-19/Guangdong/20SF123/2020|EPI ISL 428449|A|China|2020-01-20	Asia|hCoV-19/India/TG-CCMB-AA863/2020|EPI ISL 539671|B.1.1.8|India|2020-08-13	0.0007418225	Asia
Asia|hCoV-19/Hong Kong/VB20017970-2/2020|EPI ISL 417064|B|Hong Kong|2020-01-21	Asia|hCoV-19/India/TG-CCMB-AA863/2020|EPI ISL 539671|B.1.1.8|India|2020-08-13	0.0006719545	Asia
Asia|hCoV-19/Chongqing/YC01/2020|EPI ISL 408478|A|China|2020-01-21	Asia|hCoV-19/India/TG-CCMB-AA863/2020|EPI ISL 539671|B.1.1.8|India|2020-08-13	0.0008064113	Asia
Asia|hCoV-19/Fujian/8/2020|EPI ISL 411060|A|China|2020-01-21	Asia|hCoV-19/India/TG-CCMB-AA863/2020|EPI ISL 539671|B.1.1.8|India|2020-08-13	0.0007391801	Asia
Asia|hCoV-19/Hangzhou/HZCDC0091L/2020|EPI ISL 421227|B|China|2020-01-21	Asia|hCoV-19/India/TG-CCMB-AA863/2020|EPI ISL 539671|B.1.1.8|India|2020-08-13	0.0006383438	Asia
Asia|hCoV-19/Nanchang/JX14/2020|EPI ISL 421243|B|China|2020-01-21	Asia|hCoV-19/India/TG-CCMB-AA863/2020|EPI ISL 539671|B.1.1.8|India|2020-08-13	0.0007728536	Asia
Asia|hCoV-19/Hangzhou/HZ48/2020|EPI ISL 418441|B|China|2020-01-21	Asia|hCoV-19/India/TG-CCMB-AA863/2020|EPI ISL 539671|B.1.1.8|India|2020-08-13	0.0006383653	Asia
Asia|hCoV-19/Shanghai/SH0093/2020|EPI ISL 416389|B|China|2020-01-21	Asia|hCoV-19/India/TG-CCMB-AA863/2020|EPI ISL 539671|B.1.1.8|India|2020-08-13	0.0007056557	Asia
Asia|hCoV-19/Wuhan/WHUH003/2020|EPI ISL 449478|B|China|2020-01-22	Asia|hCoV-19/India/TG-CCMB-AA863/2020|EPI ISL 539671|B.1.1.8|India|2020-08-13	0.0008736881	Asia
Asia|hCoV-19/Wuhan/WHUH004/2020|EPI ISL 449479|B|China|2020-01-22	Asia|hCoV-19/India/TG-CCMB-AA863/2020|EPI ISL 539671|B.1.1.8|India|2020-08-13	0.0008400676	Asia
Asia|hCoV-19/Hong Kong/XM-PII-S4/2020|EPI ISL 417443|A|Hong Kong|2020-01-22	Asia|hCoV-19/India/TG-CCMB-AA863/2020|EPI ISL 539671|B.1.1.8|India|2020-08-13	0.0009419268	Asia
Asia|hCoV-19/Hangzhou/ZJU-05/2020|EPI ISL 415711|B|China|2020-01-22	Asia|hCoV-19/India/TG-CCMB-AA863/2020|EPI ISL 539671|B.1.1.8|India|2020-08-13	0.0006383439	Asia
Asia|hCoV-19/Wuhan/WHUH005/2020|EPI ISL 449480|B|China|2020-01-22	Asia|hCoV-19/India/TG-CCMB-AA863/2020|EPI ISL 539671|B.1.1.8|India|2020-08-13	0.0008064485	Asia
Asia|hCoV-19/Foshan/20SF207/2020|EPI ISL 406534|B|China|2020-01-22	Asia|hCoV-19/India/TG-CCMB-AA863/2020|EPI ISL 539671|B.1.1.8|India|2020-08-13	0.0007055667	Asia
Asia|hCoV-19/Zhejiang/CN5/2020|EPI ISL 455685|A|China|2020-01-22	Asia|hCoV-19/India/TG-CCMB-AA863/2020|EPI ISL 539671|B.1.1.8|India|2020-08-13	0.0007728308	Asia
Asia|hCoV-19/Hong Kong/HKU-902a/2020|EPI ISL 434563|B|Hong Kong|2020-01-23	Asia|hCoV-19/India/TG-CCMB-AA863/2020|EPI ISL 539671|B.1.1.8|India|2020-08-13	0.0006719545	Asia
Asia|hCoV-19/Japan/OS-20-07-1/2020|EPI ISL 410532|B|Japan|2020-01-23	Asia|hCoV-19/India/TG-CCMB-AA863/2020|EPI ISL 539671|B.1.1.8|India|2020-08-13	0.0006383438	Asia
Asia|hCoV-19/Sichuan/SC-WCH4-288/2020|EPI ISL 451390|B|China|2020-01-23	Asia|hCoV-19/India/TG-CCMB-AA863/2020|EPI ISL 539671|B.1.1.8|India|2020-08-13	0.0007392020	Asia
Asia|hCoV-19/Guangdong/20SF201/2020|EPI ISL 406538|B|China|2020-01-23	Asia|hCoV-19/India/TG-CCMB-AA863/2020|EPI ISL 539671|B.1.1.8|India|2020-08-13	0.0006383438	Asia
Asia|hCoV-19/Thailand/SI200383-NT/2020|EPI ISL 437622|B|Thailand|2020-01-23	Asia|hCoV-19/India/TG-CCMB-AA863/2020|EPI ISL 539671|B.1.1.8|India|2020-08-13	0.0007055993	Asia
Asia|hCoV-19/Shanghai/CH-03/2020|EPI ISL 468726|A|China|2020-01-23	Asia|hCoV-19/India/TG-CCMB-AA863/2020|EPI ISL 539671|B.1.1.8|India|2020-08-13	0.0007391802	Asia
Asia|hCoV-19/Jiangsu/JS01/2020|EPI ISL 411950|B|China|2020-01-23	Asia|hCoV-19/India/TG-CCMB-AA863/2020|EPI ISL 539671|B.1.1.8|India|2020-08-13	0.0007391802	Asia
Asia|hCoV-19/Lishui/LS003/2020|EPI ISL 495459|B|China|2020-01-24	Asia|hCoV-19/India/TG-CCMB-AA863/2020|EPI ISL 539671|B.1.1.8|India|2020-08-13	0.0007728665	Asia
Asia|hCoV-19/Sichuan/SC-PHCC2-040/2020|EPI ISL 451360|A|China|2020-01-24	Asia|hCoV-19/India/TG-CCMB-AA863/2020|EPI ISL 539671|B.1.1.8|India|2020-08-13	0.0007727950	Asia
Asia|hCoV-19/Guangdong/20SF616/2020|EPI ISL 428465|B|China|2020-01-24	Asia|hCoV-19/India/TG-CCMB-AA863/2020|EPI ISL 539671|B.1.1.8|India|2020-08-13	0.0007056319	Asia
Asia|hCoV-19/Sichuan/SC-PHCC1-022/2020|EPI ISL 451345|B.1|China|2020-01-24	Asia|hCoV-19/India/TG-CCMB-AA863/2020|EPI ISL 539671|B.1.1.8|India|2020-08-13	0.0005375039	Asia
Asia|hCoV-19/Malaysia/MKAK-CL-2020-5045/2020|EPI ISL 416829|B|Malaysia|2020-01-24	Asia|hCoV-19/India/TG-CCMB-AA863/2020|EPI ISL 539671|B.1.1.8|India|2020-08-13	0.0007392144	Asia
Asia|hCoV-19/Hong Kong/HKU-902b/2020|EPI ISL 434564|B|Hong Kong|2020-01-24	Asia|hCoV-19/India/TG-CCMB-AA863/2020|EPI ISL 539671|B.1.1.8|India|2020-08-13	0.0006719545	Asia
Asia|hCoV-19/Shanghai/SH0002/2020|EPI ISL 416316|A|China|2020-01-25	Asia|hCoV-19/India/TG-CCMB-AA863/2020|EPI ISL 539671|B.1.1.8|India|2020-08-13	0.0007728407	Asia
Asia|hCoV-19/Lishui/LS111/2020|EPI ISL 429852|B|China|2020-01-25	Asia|hCoV-19/India/TG-CCMB-AA863/2020|EPI ISL 539671|B.1.1.8|India|2020-08-13	0.0007728665	Asia
Asia|hCoV-19/Hangzhou/ZJU-01/2020|EPI ISL 415709|B|China|2020-01-25	Asia|hCoV-19/India/TG-CCMB-AA863/2020|EPI ISL 539671|B.1.1.8|India|2020-08-13	0.0007392705	Asia
Asia|hCoV-19/Japan/NA-20-05-1/2020|EPI ISL 410531|B|Japan|2020-01-25	Asia|hCoV-19/India/TG-CCMB-AA863/2020|EPI ISL 539671|B.1.1.8|India|2020-08-13	0.0006383438	Asia
Asia|hCoV-19/Wuhan/0125-A168/2020|EPI ISL 493159|B|China|2020-01-25	Asia|hCoV-19/India/TG-CCMB-AA863/2020|EPI ISL 539671|B.1.1.8|India|2020-08-13	0.0007392361	Asia
Asia|hCoV-19/Wuhan/YB012506/2020|EPI ISL 450504|B|China|2020-01-25	Asia|hCoV-19/India/TG-CCMB-AA863/2020|EPI ISL 539671|B.1.1.8|India|2020-08-13	0.0006719546	Asia
Asia|hCoV-19/Wuhan/0125-A164/2020|EPI ISL 493157|B|China|2020-01-25	Asia|hCoV-19/India/TG-CCMB-AA863/2020|EPI ISL 539671|B.1.1.8|India|2020-08-13	0.0006383438	Asia
Asia|hCoV-19/Guangdong/20SF629/2020|EPI ISL 428466|B|China|2020-01-26	Asia|hCoV-19/India/TG-CCMB-AA863/2020|EPI ISL 539671|B.1.1.8|India|2020-08-13	0.0007392363	Asia
Asia|hCoV-19/Wuhan/0126-C10/2020|EPI ISL 493169|A|China|2020-01-26	Asia|hCoV-19/India/TG-CCMB-AA863/2020|EPI ISL 539671|B.1.1.8|India|2020-08-13	0.0008064485	Asia
Asia|hCoV-19/Hangzhou/ZJU-02/2020|EPI ISL 416042|A|China|2020-01-26	Asia|hCoV-19/India/TG-CCMB-AA863/2020|EPI ISL 539671|B.1.1.8|India|2020-08-13	0.0007055666	Asia
Asia|hCoV-19/Wuhan/0126-C98/2020|EPI ISL 493181|A|China|2020-01-26	Asia|hCoV-19/India/TG-CCMB-AA863/2020|EPI ISL 539671|B.1.1.8|India|2020-08-13	0.0007391801	Asia
Asia|hCoV-19/Beijing/105/2020|EPI ISL 413518|A|China|2020-01-26	Asia|hCoV-19/India/TG-CCMB-AA863/2020|EPI ISL 539671|B.1.1.8|India|2020-08-13	0.0007728307	Asia
Asia|hCoV-19/Wuhan/YB012611/2020|EPI ISL 450501|B|China|2020-01-26	Asia|hCoV-19/India/TG-CCMB-AA863/2020|EPI ISL 539671|B.1.1.8|India|2020-08-13	0.0007727949	Asia
Asia|hCoV-19/Thailand/SI200478-NST/2020|EPI ISL 437619|B|Thailand|2020-01-26	Asia|hCoV-19/India/TG-CCMB-AA863/2020|EPI ISL 539671|B.1.1.8|India|2020-08-13	0.0007055993	Asia
Asia|hCoV-19/Sichuan/SC-NJ-090/2020|EPI ISL 451339|B|China|2020-01-27	Asia|hCoV-19/India/TG-CCMB-AA863/2020|EPI ISL 539671|B.1.1.8|India|2020-08-13	0.0006390524	Asia
Asia|hCoV-19/Sichuan/SC-MY-053/2020|EPI ISL 451319|B|China|2020-01-27	Asia|hCoV-19/India/TG-CCMB-AA863/2020|EPI ISL 539671|B.1.1.8|India|2020-08-13	0.0007391801	Asia
Asia|hCoV-19/Hong Kong/HKU-903b/2020|EPI ISL 434566|B.4|Hong Kong|2020-01-27	Asia|hCoV-19/India/TG-CCMB-AA863/2020|EPI ISL 539671|B.1.1.8|India|2020-08-13	0.0007728894	Asia
Asia|hCoV-19/Singapore/7/2020|EPI ISL 410713|B|Singapore|2020-01-27	Asia|hCoV-19/India/TG-CCMB-AA863/2020|EPI ISL 539671|B.1.1.8|India|2020-08-13	0.0007055993	Asia
Asia|hCoV-19/Hong Kong/HKU-908a/2020|EPI ISL 434569|B|Hong Kong|2020-01-27	Asia|hCoV-19/India/TG-CCMB-AA863/2020|EPI ISL 539671|B.1.1.8|India|2020-08-13	0.0007055993	Asia
Asia|hCoV-19/Sichuan/SC-PHCC2-039/2020|EPI ISL 451359|B|China|2020-01-27	Asia|hCoV-19/India/TG-CCMB-AA863/2020|EPI ISL 539671|B.1.1.8|India|2020-08-13	0.0006719744	Asia
Asia|hCoV-19/Nanchang/JX149/2020|EPI ISL 421247|A|China|2020-01-27	Asia|hCoV-19/India/TG-CCMB-AA863/2020|EPI ISL 539671|B.1.1.8|India|2020-08-13	0.0007055666	Asia
Asia|hCoV-19/Guangdong/20SF812/2020|EPI ISL 428475|B|China|2020-01-28	Asia|hCoV-19/India/TG-CCMB-AA863/2020|EPI ISL 539671|B.1.1.8|India|2020-08-13	0.0008400926	Asia
Asia|hCoV-19/Beijing/Wuhan IME-BJ04/2020|EPI ISL 424358|A|China|2020-01-28	Asia|hCoV-19/India/TG-CCMB-AA863/2020|EPI ISL 539671|B.1.1.8|India|2020-08-13	0.0008064723	Asia
Asia|hCoV-19/Shanghai/SH0007/2020|EPI ISL 416320|B|China|2020-01-28	Asia|hCoV-19/India/TG-CCMB-AA863/2020|EPI ISL 539671|B.1.1.8|India|2020-08-13	0.0007392020	Asia
Asia|hCoV-19/Guangdong/20SF813/2020|EPI ISL 428476|A|China|2020-01-28	Asia|hCoV-19/India/TG-CCMB-AA863/2020|EPI ISL 539671|B.1.1.8|India|2020-08-13	0.0007055666	Asia
Asia|hCoV-19/Shanghai/SH0008/2020|EPI ISL 416321|B|China|2020-01-28	Asia|hCoV-19/India/TG-CCMB-AA863/2020|EPI ISL 539671|B.1.1.8|India|2020-08-13	0.0007727951	Asia
Asia|hCoV-19/Beijing/233/2020|EPI ISL 413520|A|China|2020-01-28	Asia|hCoV-19/India/TG-CCMB-AA863/2020|EPI ISL 539671|B.1.1.8|India|2020-08-13	0.0008064858	Asia
Asia|hCoV-19/Beijing/231/2020|EPI ISL 413519|A|China|2020-01-28	Asia|hCoV-19/India/TG-CCMB-AA863/2020|EPI ISL 539671|B.1.1.8|India|2020-08-13	0.0007728307	Asia
Asia|hCoV-19/Shanghai/SH0009/2020|EPI ISL 416322|B|China|2020-01-29	Asia|hCoV-19/India/TG-CCMB-AA863/2020|EPI ISL 539671|B.1.1.8|India|2020-08-13	0.0007391801	Asia
Asia|hCoV-19/Shanghai/SH0010/2020|EPI ISL 416323|A|China|2020-01-29	Asia|hCoV-19/India/TG-CCMB-AA863/2020|EPI ISL 539671|B.1.1.8|India|2020-08-13	0.0007727950	Asia
Asia|hCoV-19/Sichuan/SC-NC-077/2020|EPI ISL 451336|B|China|2020-01-29	Asia|hCoV-19/India/TG-CCMB-AA863/2020|EPI ISL 539671|B.1.1.8|India|2020-08-13	0.0006727204	Asia
Asia|hCoV-19/Nanchang/JX174/2020|EPI ISL 421238|A|China|2020-01-29	Asia|hCoV-19/India/TG-CCMB-AA863/2020|EPI ISL 539671|B.1.1.8|India|2020-08-13	0.0007728179	Asia
Asia|hCoV-19/Hong Kong/HKU-200723-030/2020|EPI ISL 497797|B|Hong Kong|2020-01-29	Asia|hCoV-19/India/TG-CCMB-AA863/2020|EPI ISL 539671|B.1.1.8|India|2020-08-13	0.0006719546	Asia
Asia|hCoV-19/Hunan/HN-CIDC-P10/2020|EPI ISL 539338|B|China|2020-01-29	Asia|hCoV-19/India/TG-CCMB-AA863/2020|EPI ISL 539671|B.1.1.8|India|2020-08-13	0.0006719856	Asia
Asia|hCoV-19/Japan/TY-WK-012/2020|EPI ISL 408665|A|Japan|2020-01-29	Asia|hCoV-19/India/TG-CCMB-AA863/2020|EPI ISL 539671|B.1.1.8|India|2020-08-13	0.0008064113	Asia
Asia|hCoV-19/Shandong/LY008-2/2020|EPI ISL 414941|B|China|2020-01-30	Asia|hCoV-19/India/TG-CCMB-AA863/2020|EPI ISL 539671|B.1.1.8|India|2020-08-13	0.0007391801	Asia
Asia|hCoV-19/Sichuan/SC-NC-078/2020|EPI ISL 451337|B|China|2020-01-30	Asia|hCoV-19/India/TG-CCMB-AA863/2020|EPI ISL 539671|B.1.1.8|India|2020-08-13	0.0007728665	Asia
Asia|hCoV-19/Nanchang/JX177/2020|EPI ISL 421241|A|China|2020-01-30	Asia|hCoV-19/India/TG-CCMB-AA863/2020|EPI ISL 539671|B.1.1.8|India|2020-08-13	0.0008064112	Asia
Asia|hCoV-19/South Korea/KCDC2002/2020|EPI ISL 425118|A|South Korea|2020-01-30	Asia|hCoV-19/India/TG-CCMB-AA863/2020|EPI ISL 539671|B.1.1.8|India|2020-08-13	0.0008400925	Asia
Asia|hCoV-19/Shanghai/SH0022/2020|EPI ISL 416331|B.4|China|2020-01-30	Asia|hCoV-19/India/TG-CCMB-AA863/2020|EPI ISL 539671|B.1.1.8|India|2020-08-13	0.0008401563	Asia
Asia|hCoV-19/Hong Kong/HKU-911a/2020|EPI ISL 450409|B|Hong Kong|2020-01-30	Asia|hCoV-19/India/TG-CCMB-AA863/2020|EPI ISL 539671|B.1.1.8|India|2020-08-13	0.0006719546	Asia
Asia|hCoV-19/Hong Kong/HKU-904a/2020|EPI ISL 450412|B|Hong Kong|2020-01-30	Asia|hCoV-19/India/TG-CCMB-AA863/2020|EPI ISL 539671|B.1.1.8|India|2020-08-13	0.0007727950	Asia
Asia|hCoV-19/Taiwan/8/2020|EPI ISL 428488|B|Taiwan|2020-01-31	Asia|hCoV-19/India/TG-CCMB-AA863/2020|EPI ISL 539671|B.1.1.8|India|2020-08-13	0.0007055993	Asia
Asia|hCoV-19/South Korea/KCDC2062/2020|EPI ISL 497963|A|South Korea|2020-01-31	Asia|hCoV-19/India/TG-CCMB-AA863/2020|EPI ISL 539671|B.1.1.8|India|2020-08-13	0.0008064485	Asia
Asia|hCoV-19/Shanghai/SH0094/2020|EPI ISL 416390|B|China|2020-01-31	Asia|hCoV-19/India/TG-CCMB-AA863/2020|EPI ISL 539671|B.1.1.8|India|2020-08-13	0.0007729252	Asia
Asia|hCoV-19/Guangdong/2020XN4448-P0002/2020|EPI ISL 413857|B|China|2020-01-31	Asia|hCoV-19/India/TG-CCMB-AA863/2020|EPI ISL 539671|B.1.1.8|India|2020-08-13	0.0008065202	Asia
Asia|hCoV-19/Sichuan/SC-WCH-082/2020|EPI ISL 451374|B|China|2020-01-31	Asia|hCoV-19/India/TG-CCMB-AA863/2020|EPI ISL 539671|B.1.1.8|India|2020-08-13	0.0006719744	Asia
Asia|hCoV-19/Hong Kong/HKU-913a/2020|EPI ISL 450410|B|Hong Kong|2020-01-31	Asia|hCoV-19/India/TG-CCMB-AA863/2020|EPI ISL 539671|B.1.1.8|India|2020-08-13	0.0007392239	Asia
Asia|hCoV-19/Sichuan/SC-MY-059/2020|EPI ISL 451325|B|China|2020-01-31	Asia|hCoV-19/India/TG-CCMB-AA863/2020|EPI ISL 539671|B.1.1.8|India|2020-08-13	0.0007727950	Asia
Asia|hCoV-19/Thailand/SI200893-NT/2020|EPI ISL 437624|B|Thailand|2020-02-01	Asia|hCoV-19/India/TG-CCMB-AA863/2020|EPI ISL 539671|B.1.1.8|India|2020-08-13	0.0007055993	Asia
Asia|hCoV-19/Guangdong/GD2020080-P0010/2020|EPI ISL 413861|B|China|2020-02-01	Asia|hCoV-19/India/TG-CCMB-AA863/2020|EPI ISL 539671|B.1.1.8|India|2020-08-13	0.0007055875	Asia
Asia|hCoV-19/Beijing/DT-WH01/2020|EPI ISL 452360|B|China|2020-02-01	Asia|hCoV-19/India/TG-CCMB-AA863/2020|EPI ISL 539671|B.1.1.8|India|2020-08-13	0.0006383438	Asia
Asia|hCoV-19/Guangdong/GD2020087-P0008/2020|EPI ISL 413863|B|China|2020-02-01	Asia|hCoV-19/India/TG-CCMB-AA863/2020|EPI ISL 539671|B.1.1.8|India|2020-08-13	0.0007056319	Asia
Asia|hCoV-19/Yingtan/JX2480/2020|EPI ISL 455466|B|China|2020-02-01	Asia|hCoV-19/India/TG-CCMB-AA863/2020|EPI ISL 539671|B.1.1.8|India|2020-08-13	0.0007055666	Asia
Asia|hCoV-19/Shangrao/JX1215/2020|EPI ISL 421257|B|China|2020-02-02	Asia|hCoV-19/India/TG-CCMB-AA863/2020|EPI ISL 539671|B.1.1.8|India|2020-08-13	0.0006719546	Asia
Asia|hCoV-19/Shanghai/SH0012/2020|EPI ISL 416325|B|China|2020-02-02	Asia|hCoV-19/India/TG-CCMB-AA863/2020|EPI ISL 539671|B.1.1.8|India|2020-08-13	0.0007056202	Asia
Asia|hCoV-19/Shanghai/SH0021/2020|EPI ISL 416330|A|China|2020-02-02	Asia|hCoV-19/India/TG-CCMB-AA863/2020|EPI ISL 539671|B.1.1.8|India|2020-08-13	0.0007728308	Asia
Asia|hCoV-19/Shanghai/SH0114/2020|EPI ISL 416401|B|China|2020-02-02	Asia|hCoV-19/India/TG-CCMB-AA863/2020|EPI ISL 539671|B.1.1.8|India|2020-08-13	0.0007392021	Asia
Asia|hCoV-19/Sichuan/SC-NC-068/2020|EPI ISL 451328|B|China|2020-02-02	Asia|hCoV-19/India/TG-CCMB-AA863/2020|EPI ISL 539671|B.1.1.8|India|2020-08-13	0.0007392020	Asia
Asia|hCoV-19/Shangrao/JX1176/2020|EPI ISL 421251|B|China|2020-02-03	Asia|hCoV-19/India/TG-CCMB-AA863/2020|EPI ISL 539671|B.1.1.8|India|2020-08-13	0.0008401066	Asia
Asia|hCoV-19/Jiujiang/JX490/2020|EPI ISL 455463|B|China|2020-02-03	Asia|hCoV-19/India/TG-CCMB-AA863/2020|EPI ISL 539671|B.1.1.8|India|2020-08-13	0.0006719546	Asia
Asia|hCoV-19/Shangrao/JX1177/2020|EPI ISL 421250|B|China|2020-02-03	Asia|hCoV-19/India/TG-CCMB-AA863/2020|EPI ISL 539671|B.1.1.8|India|2020-08-13	0.0008064351	Asia
Asia|hCoV-19/Shanghai/SH0030/2020|EPI ISL 416339|B|China|2020-02-03	Asia|hCoV-19/India/TG-CCMB-AA863/2020|EPI ISL 539671|B.1.1.8|India|2020-08-13	0.0008064859	Asia
Asia|hCoV-19/Sichuan/SC-WCH3-259/2020|EPI ISL 451385|B|China|2020-02-03	Asia|hCoV-19/India/TG-CCMB-AA863/2020|EPI ISL 539671|B.1.1.8|India|2020-08-13	0.0006383438	Asia
Asia|hCoV-19/Malaysia/MKAK-CL-2020-6430/2020|EPI ISL 416886|A|Malaysia|2020-02-04	Asia|hCoV-19/India/TG-CCMB-AA863/2020|EPI ISL 539671|B.1.1.8|India|2020-08-13	0.0007727949	Asia
Asia|hCoV-19/Taiwan/CGMH-CGU-02/2020|EPI ISL 417518|A|Taiwan|2020-02-04	Asia|hCoV-19/India/TG-CCMB-AA863/2020|EPI ISL 539671|B.1.1.8|India|2020-08-13	0.0007828676	Asia
Asia|hCoV-19/Sichuan/SC-YB-086/2020|EPI ISL 451399|B|China|2020-02-04	Asia|hCoV-19/India/TG-CCMB-AA863/2020|EPI ISL 539671|B.1.1.8|India|2020-08-13	0.0007056849	Asia
Asia|hCoV-19/Singapore/9/2020|EPI ISL 410715|B|Singapore|2020-02-04	Asia|hCoV-19/India/TG-CCMB-AA863/2020|EPI ISL 539671|B.1.1.8|India|2020-08-13	0.0007055993	Asia
Asia|hCoV-19/Thailand/Samut prakarn 840/2020|EPI ISL 447919|B|Thailand|2020-02-04	Asia|hCoV-19/India/TG-CCMB-AA863/2020|EPI ISL 539671|B.1.1.8|India|2020-08-13	0.0007391925	Asia
Asia|hCoV-19/Guangzhou/GZMU0019/2020|EPI ISL 429080|B.1|China|2020-02-05	Asia|hCoV-19/India/TG-CCMB-AA863/2020|EPI ISL 539671|B.1.1.8|India|2020-08-13	0.0005375039	Asia
Asia|hCoV-19/Shangrao/JX1948/2020|EPI ISL 421240|A|China|2020-02-05	Asia|hCoV-19/India/TG-CCMB-AA863/2020|EPI ISL 539671|B.1.1.8|India|2020-08-13	0.0007055666	Asia
Asia|hCoV-19/Shanghai/SH0073/2020|EPI ISL 416376|B|China|2020-02-05	Asia|hCoV-19/India/TG-CCMB-AA863/2020|EPI ISL 539671|B.1.1.8|India|2020-08-13	0.0006383438	Asia
Asia|hCoV-19/Fuzhou/JX2012/2020|EPI ISL 455462|A|China|2020-02-05	Asia|hCoV-19/India/TG-CCMB-AA863/2020|EPI ISL 539671|B.1.1.8|India|2020-08-13	0.0008064113	Asia
Asia|hCoV-19/Sichuan/SC-NJ-091/2020|EPI ISL 451340|B|China|2020-02-06	Asia|hCoV-19/India/TG-CCMB-AA863/2020|EPI ISL 539671|B.1.1.8|India|2020-08-13	0.0009085548	Asia
Asia|hCoV-19/Yichun/JX2391/2020|EPI ISL 455461|B|China|2020-02-06	Asia|hCoV-19/India/TG-CCMB-AA863/2020|EPI ISL 539671|B.1.1.8|India|2020-08-13	0.0009411074	Asia
Asia|hCoV-19/South Korea/KUMC01/2020|EPI ISL 413017|B|South Korea|2020-02-06	Asia|hCoV-19/India/TG-CCMB-AA863/2020|EPI ISL 539671|B.1.1.8|India|2020-08-13	0.0008401453	Asia
Asia|hCoV-19/Taiwan/TSGH-36/2020|EPI ISL 457730|B|Taiwan|2020-02-06	Asia|hCoV-19/India/TG-CCMB-AA863/2020|EPI ISL 539671|B.1.1.8|India|2020-08-13	0.0007056320	Asia
Asia|hCoV-19/Guangzhou/GZMU0003/2020|EPI ISL 429074|B|China|2020-02-07	Asia|hCoV-19/India/TG-CCMB-AA863/2020|EPI ISL 539671|B.1.1.8|India|2020-08-13	0.0006719546	Asia
Asia|hCoV-19/Thailand/SI202205-NT/2020|EPI ISL 437616|A|Thailand|2020-02-07	Asia|hCoV-19/India/TG-CCMB-AA863/2020|EPI ISL 539671|B.1.1.8|India|2020-08-13	0.0007728308	Asia
Asia|hCoV-19/Shanghai/SH0074/2020|EPI ISL 416377|A|China|2020-02-07	Asia|hCoV-19/India/TG-CCMB-AA863/2020|EPI ISL 539671|B.1.1.8|India|2020-08-13	0.0007391801	Asia
Asia|hCoV-19/Taiwan/TSGH-01/2020|EPI ISL 426629|B|Taiwan|2020-02-07	Asia|hCoV-19/India/TG-CCMB-AA863/2020|EPI ISL 539671|B.1.1.8|India|2020-08-13	0.0008738905	Asia
Asia|hCoV-19/Taiwan/TSGH-37/2020|EPI ISL 457733|B|Taiwan|2020-02-08	Asia|hCoV-19/India/TG-CCMB-AA863/2020|EPI ISL 539671|B.1.1.8|India|2020-08-13	0.0008065232	Asia
Asia|hCoV-19/Beijing/DT-BJ02/2020|EPI ISL 452359|B|China|2020-02-08	Asia|hCoV-19/India/TG-CCMB-AA863/2020|EPI ISL 539671|B.1.1.8|India|2020-08-13	0.0007392485	Asia
Asia|hCoV-19/Malaysia/IMR WC413/2020|EPI ISL 455791|B|Malaysia|2020-02-08	Asia|hCoV-19/India/TG-CCMB-AA863/2020|EPI ISL 539671|B.1.1.8|India|2020-08-13	0.0007055667	Asia
Asia|hCoV-19/Guangzhou/GZMU0039/2020|EPI ISL 429090|A|China|2020-02-08	Asia|hCoV-19/India/TG-CCMB-AA863/2020|EPI ISL 539671|B.1.1.8|India|2020-08-13	0.0007055666	Asia
Asia|hCoV-19/Shanghai/SH0119/2020|EPI ISL 416404|B|China|2020-02-09	Asia|hCoV-19/India/TG-CCMB-AA863/2020|EPI ISL 539671|B.1.1.8|India|2020-08-13	0.0006383438	Asia
Asia|hCoV-19/Sichuan/SC-PHCC2-051/2020|EPI ISL 451371|B|China|2020-02-09	Asia|hCoV-19/India/TG-CCMB-AA863/2020|EPI ISL 539671|B.1.1.8|India|2020-08-13	0.0007391801	Asia
Asia|hCoV-19/Sichuan/SC-PHCC1-033/2020|EPI ISL 451354|A|China|2020-02-09	Asia|hCoV-19/India/TG-CCMB-AA863/2020|EPI ISL 539671|B.1.1.8|India|2020-08-13	0.0009074477	Asia
Asia|hCoV-19/Malaysia/IMR WC458/2020|EPI ISL 455792|B|Malaysia|2020-02-09	Asia|hCoV-19/India/TG-CCMB-AA863/2020|EPI ISL 539671|B.1.1.8|India|2020-08-13	0.0007055667	Asia
Asia|hCoV-19/Fuzhou/JX2019/2020|EPI ISL 455465|B|China|2020-02-10	Asia|hCoV-19/India/TG-CCMB-AA863/2020|EPI ISL 539671|B.1.1.8|India|2020-08-13	0.0007392362	Asia
Asia|hCoV-19/Wuhan/HB-WH2-163/2020|EPI ISL 454930|B|China|2020-02-10	Asia|hCoV-19/India/TG-CCMB-AA863/2020|EPI ISL 539671|B.1.1.8|India|2020-08-13	0.0007055665	Asia
Asia|hCoV-19/Beijing/BJ782/2020|EPI ISL 430741|A|China|2020-02-10	Asia|hCoV-19/India/TG-CCMB-AA863/2020|EPI ISL 539671|B.1.1.8|India|2020-08-13	0.0008064113	Asia
Asia|hCoV-19/Japan/Hu DP Kng 19-027/2020|EPI ISL 412969|B|Japan|2020-02-10	Asia|hCoV-19/India/TG-CCMB-AA863/2020|EPI ISL 539671|B.1.1.8|India|2020-08-13	0.0007055993	Asia
Asia|hCoV-19/Vietnam/CM99/2020|EPI ISL 416429|A|Vietnam|2020-02-11	Asia|hCoV-19/India/TG-CCMB-AA863/2020|EPI ISL 539671|B.1.1.8|India|2020-08-13	0.0008737544	Asia
Asia|hCoV-19/Wuhan/HB-WH3-171/2020|EPI ISL 454937|B|China|2020-02-11	Asia|hCoV-19/India/TG-CCMB-AA863/2020|EPI ISL 539671|B.1.1.8|India|2020-08-13	0.0006719546	Asia
Asia|hCoV-19/Hong Kong/HKPU48-0202/2020|EPI ISL 419222|B|Hong Kong|2020-02-11	Asia|hCoV-19/India/TG-CCMB-AA863/2020|EPI ISL 539671|B.1.1.8|India|2020-08-13	0.0007729123	Asia
Asia|hCoV-19/Beijing/DT-BJ01/2020|EPI ISL 452358|B|China|2020-02-11	Asia|hCoV-19/India/TG-CCMB-AA863/2020|EPI ISL 539671|B.1.1.8|India|2020-08-13	0.0006383438	Asia
Asia|hCoV-19/Yichun/JX2424/2020|EPI ISL 455467|B|China|2020-02-12	Asia|hCoV-19/India/TG-CCMB-AA863/2020|EPI ISL 539671|B.1.1.8|India|2020-08-13	0.0007391801	Asia
Asia|hCoV-19/Malaysia/IMR WC627/2020|EPI ISL 430444|B|Malaysia|2020-02-12	Asia|hCoV-19/India/TG-CCMB-AA863/2020|EPI ISL 539671|B.1.1.8|India|2020-08-13	0.0007055667	Asia
Asia|hCoV-19/Sichuan/SC-PHCC2-044/2020|EPI ISL 451364|B|China|2020-02-12	Asia|hCoV-19/India/TG-CCMB-AA863/2020|EPI ISL 539671|B.1.1.8|India|2020-08-13	0.0007738352	Asia
Asia|hCoV-19/Sichuan/SC-PHCC1-034/2020|EPI ISL 451355|B|China|2020-02-12	Asia|hCoV-19/India/TG-CCMB-AA863/2020|EPI ISL 539671|B.1.1.8|India|2020-08-13	0.0006727004	Asia
Asia|hCoV-19/Shanghai/SH0110/2020|EPI ISL 416399|B|China|2020-02-13	Asia|hCoV-19/India/TG-CCMB-AA863/2020|EPI ISL 539671|B.1.1.8|India|2020-08-13	0.0007392143	Asia
Asia|hCoV-19/Saudi Arabia/553/2020|EPI ISL 490002|B.1.246|Saudi Arabia|2020-02-13	Asia|hCoV-19/India/TG-CCMB-AA863/2020|EPI ISL 539671|B.1.1.8|India|2020-08-13	0.0007728667	Asia
Asia|hCoV-19/Singapore/14/2020|EPI ISL 414380|A|Singapore|2020-02-13	Asia|hCoV-19/India/TG-CCMB-AA863/2020|EPI ISL 539671|B.1.1.8|India|2020-08-13	0.0006806919	Asia
Asia|hCoV-19/Japan/PG-0114/2020|EPI ISL 479850|B|Japan|2020-02-13	Asia|hCoV-19/India/TG-CCMB-AA863/2020|EPI ISL 539671|B.1.1.8|India|2020-08-13	0.0007055990	Asia
Asia|hCoV-19/Shanghai/SH0102/2020|EPI ISL 416394|B|China|2020-02-14	Asia|hCoV-19/India/TG-CCMB-AA863/2020|EPI ISL 539671|B.1.1.8|India|2020-08-13	0.0006719856	Asia
Asia|hCoV-19/Japan/Hu DP Kng 19-031/2020|EPI ISL 420889|B|Japan|2020-02-14	Asia|hCoV-19/India/TG-CCMB-AA863/2020|EPI ISL 539671|B.1.1.8|India|2020-08-13	0.0007392486	Asia
Asia|hCoV-19/Singapore/14Clin/2020|EPI ISL 418998|A|Singapore|2020-02-14	Asia|hCoV-19/India/TG-CCMB-AA863/2020|EPI ISL 539671|B.1.1.8|India|2020-08-13	0.0006806919	Asia
Asia|hCoV-19/Wuhan/HB-WHCM2-265/2020|EPI ISL 455000|B|China|2020-02-14	Asia|hCoV-19/India/TG-CCMB-AA863/2020|EPI ISL 539671|B.1.1.8|India|2020-08-13	0.0007400004	Asia
Asia|hCoV-19/Japan/DP0190/2020|EPI ISL 416581|B|Japan|2020-02-15	Asia|hCoV-19/India/TG-CCMB-AA863/2020|EPI ISL 539671|B.1.1.8|India|2020-08-13	0.0007392143	Asia
Asia|hCoV-19/Japan/DP0196/2020|EPI ISL 416583|B|Japan|2020-02-15	Asia|hCoV-19/India/TG-CCMB-AA863/2020|EPI ISL 539671|B.1.1.8|India|2020-08-13	0.0007055993	Asia
Asia|hCoV-19/Japan/DP0027/2020|EPI ISL 416566|B|Japan|2020-02-15	Asia|hCoV-19/India/TG-CCMB-AA863/2020|EPI ISL 539671|B.1.1.8|India|2020-08-13	0.0007392581	Asia
Asia|hCoV-19/Japan/DP0200/2020|EPI ISL 416584|B|Japan|2020-02-15	Asia|hCoV-19/India/TG-CCMB-AA863/2020|EPI ISL 539671|B.1.1.8|India|2020-08-13	0.0007392581	Asia
Asia|hCoV-19/Japan/DP0287/2020|EPI ISL 416589|B|Japan|2020-02-16	Asia|hCoV-19/India/TG-CCMB-AA863/2020|EPI ISL 539671|B.1.1.8|India|2020-08-13	0.0007729252	Asia
Asia|hCoV-19/Japan/DP0357/2020|EPI ISL 416598|B|Japan|2020-02-16	Asia|hCoV-19/India/TG-CCMB-AA863/2020|EPI ISL 539671|B.1.1.8|India|2020-08-13	0.0007055993	Asia
Asia|hCoV-19/Singapore/36nan/2020|EPI ISL 538435|B|Singapore|2020-02-16	Asia|hCoV-19/India/TG-CCMB-AA863/2020|EPI ISL 539671|B.1.1.8|India|2020-08-13	0.0006719856	Asia
Asia|hCoV-19/Japan/DP0290/2020|EPI ISL 416591|B|Japan|2020-02-16	Asia|hCoV-19/India/TG-CCMB-AA863/2020|EPI ISL 539671|B.1.1.8|India|2020-08-13	0.0007055993	Asia
Asia|hCoV-19/Guangzhou/GZMU0092/2020|EPI ISL 457694|B|China|2020-02-17	Asia|hCoV-19/India/TG-CCMB-AA863/2020|EPI ISL 539671|B.1.1.8|India|2020-08-13	0.0007728537	Asia
Asia|hCoV-19/Japan/DP0786/2020|EPI ISL 416628|B|Japan|2020-02-17	Asia|hCoV-19/India/TG-CCMB-AA863/2020|EPI ISL 539671|B.1.1.8|India|2020-08-13	0.0006719856	Asia
Asia|hCoV-19/Wuhan/HB-WH5-231/2020|EPI ISL 454974|B|China|2020-02-17	Asia|hCoV-19/India/TG-CCMB-AA863/2020|EPI ISL 539671|B.1.1.8|India|2020-08-13	0.0007728663	Asia
Asia|hCoV-19/Wuhan/HB-WHCM2-267/2020|EPI ISL 455002|B|China|2020-02-17	Asia|hCoV-19/India/TG-CCMB-AA863/2020|EPI ISL 539671|B.1.1.8|India|2020-08-13	0.0007063498	Asia
Asia|hCoV-19/Saudi Arabia/596/2020|EPI ISL 490006|B.1.247|Saudi Arabia|2020-02-18	Asia|hCoV-19/India/TG-CCMB-AA863/2020|EPI ISL 539671|B.1.1.8|India|2020-08-13	0.0006719858	Asia
Asia|hCoV-19/Singapore/13/2020|EPI ISL 414379|A|Singapore|2020-02-18	Asia|hCoV-19/India/TG-CCMB-AA863/2020|EPI ISL 539671|B.1.1.8|India|2020-08-13	0.0007487919	Asia
Asia|hCoV-19/Saudi Arabia/583/2020|EPI ISL 490005|B.1.246|Saudi Arabia|2020-02-18	Asia|hCoV-19/India/TG-CCMB-AA863/2020|EPI ISL 539671|B.1.1.8|India|2020-08-13	0.0006719856	Asia
Asia|hCoV-19/Singapore/654/2020|EPI ISL 493414|B|Singapore|2020-02-18	Asia|hCoV-19/India/TG-CCMB-AA863/2020|EPI ISL 539671|B.1.1.8|India|2020-08-13	0.0007062252	Asia
Asia|hCoV-19/Singapore/469/2020|EPI ISL 476795|B|Singapore|2020-02-19	Asia|hCoV-19/India/TG-CCMB-AA863/2020|EPI ISL 539671|B.1.1.8|India|2020-08-13	0.0006719545	Asia
Asia|hCoV-19/South Korea/KCDC2018/2020|EPI ISL 427812|A|South Korea|2020-02-19	Asia|hCoV-19/India/TG-CCMB-AA863/2020|EPI ISL 539671|B.1.1.8|India|2020-08-13	0.0007728307	Asia
Asia|hCoV-19/Hong Kong/HKPU63-1402/2020|EPI ISL 419231|B|Hong Kong|2020-02-19	Asia|hCoV-19/India/TG-CCMB-AA863/2020|EPI ISL 539671|B.1.1.8|India|2020-08-13	0.0007056320	Asia
Asia|hCoV-19/Sichuan/SC-LZ-079/2020|EPI ISL 451318|B|China|2020-02-19	Asia|hCoV-19/India/TG-CCMB-AA863/2020|EPI ISL 539671|B.1.1.8|India|2020-08-13	0.0007055666	Asia
Asia|hCoV-19/South Korea/KCDC2035/2020|EPI ISL 497956|B|South Korea|2020-02-20	Asia|hCoV-19/India/TG-CCMB-AA863/2020|EPI ISL 539671|B.1.1.8|India|2020-08-13	0.0008065233	Asia
Asia|hCoV-19/South Korea/KCDC2033/2020|EPI ISL 497954|B|South Korea|2020-02-20	Asia|hCoV-19/India/TG-CCMB-AA863/2020|EPI ISL 539671|B.1.1.8|India|2020-08-13	0.0007728666	Asia
Asia|hCoV-19/Guangzhou/GZMU0099/2020|EPI ISL 457696|A|China|2020-02-20	Asia|hCoV-19/India/TG-CCMB-AA863/2020|EPI ISL 539671|B.1.1.8|India|2020-08-13	0.0007055666	Asia
Asia|hCoV-19/Sichuan/SC-PHCC1-026/2020|EPI ISL 451347|B|China|2020-02-20	Asia|hCoV-19/India/TG-CCMB-AA863/2020|EPI ISL 539671|B.1.1.8|India|2020-08-13	0.0007420039	Asia
Asia|hCoV-19/South Korea/KCDC2074/2020|EPI ISL 497975|B|South Korea|2020-02-21	Asia|hCoV-19/India/TG-CCMB-AA863/2020|EPI ISL 539671|B.1.1.8|India|2020-08-13	0.0008064859	Asia
Asia|hCoV-19/South Korea/KCDC2046/2020|EPI ISL 471452|B|South Korea|2020-02-21	Asia|hCoV-19/India/TG-CCMB-AA863/2020|EPI ISL 539671|B.1.1.8|India|2020-08-13	0.0008064860	Asia
Asia|hCoV-19/Wuhan/HB-WH2-149/2020|EPI ISL 454921|B|China|2020-02-21	Asia|hCoV-19/India/TG-CCMB-AA863/2020|EPI ISL 539671|B.1.1.8|India|2020-08-13	0.0008400926	Asia
Asia|hCoV-19/South Korea/KCDC2051/2020|EPI ISL 481371|A|South Korea|2020-02-21	Asia|hCoV-19/India/TG-CCMB-AA863/2020|EPI ISL 539671|B.1.1.8|India|2020-08-13	0.0008401065	Asia
Asia|hCoV-19/Wuhan/HB-WH5-229/2020|EPI ISL 454973|B|China|2020-02-22	Asia|hCoV-19/India/TG-CCMB-AA863/2020|EPI ISL 539671|B.1.1.8|India|2020-08-13	0.0006719545	Asia
Asia|hCoV-19/Japan/PG-0363/2020|EPI ISL 480033|B|Japan|2020-02-22	Asia|hCoV-19/India/TG-CCMB-AA863/2020|EPI ISL 539671|B.1.1.8|India|2020-08-13	0.0006719856	Asia
Asia|hCoV-19/Wuhan/HB-WH1-134/2020|EPI ISL 454911|B|China|2020-02-22	Asia|hCoV-19/India/TG-CCMB-AA863/2020|EPI ISL 539671|B.1.1.8|India|2020-08-13	0.0007056320	Asia
Asia|hCoV-19/Wuhan/HB-WHCM2-278/2020|EPI ISL 455010|B|China|2020-02-22	Asia|hCoV-19/India/TG-CCMB-AA863/2020|EPI ISL 539671|B.1.1.8|India|2020-08-13	0.0007736886	Asia
Asia|hCoV-19/Wuhan/HB-WHCM2-274/2020|EPI ISL 455008|B|China|2020-02-23	Asia|hCoV-19/India/TG-CCMB-AA863/2020|EPI ISL 539671|B.1.1.8|India|2020-08-13	0.0008074052	Asia
Asia|hCoV-19/Hefei/2/2020|EPI ISL 412026|B|China|2020-02-23	Asia|hCoV-19/India/TG-CCMB-AA863/2020|EPI ISL 539671|B.1.1.8|India|2020-08-13	0.0006383438	Asia
Asia|hCoV-19/South Korea/KCDC2013/2020|EPI ISL 426183|A|South Korea|2020-02-23	Asia|hCoV-19/India/TG-CCMB-AA863/2020|EPI ISL 539671|B.1.1.8|India|2020-08-13	0.0009073788	Asia
Asia|hCoV-19/Oman/RESP-20-797/2020|EPI ISL 457701|B.4|Oman|2020-02-23	Asia|hCoV-19/India/TG-CCMB-AA863/2020|EPI ISL 539671|B.1.1.8|India|2020-08-13	0.0008401704	Asia
Asia|hCoV-19/Wuhan/HB-WH1-138/2020|EPI ISL 454915|B|China|2020-02-24	Asia|hCoV-19/India/TG-CCMB-AA863/2020|EPI ISL 539671|B.1.1.8|India|2020-08-13	0.0007391802	Asia
Asia|hCoV-19/Hong Kong/HKU-200723-017/2020|EPI ISL 497784|B|Hong Kong|2020-02-24	Asia|hCoV-19/India/TG-CCMB-AA863/2020|EPI ISL 539671|B.1.1.8|India|2020-08-13	0.0007055993	Asia
Asia|hCoV-19/Wuhan/HB-WHCM2-276/2020|EPI ISL 455009|B|China|2020-02-24	Asia|hCoV-19/India/TG-CCMB-AA863/2020|EPI ISL 539671|B.1.1.8|India|2020-08-13	0.0007736887	Asia
Asia|hCoV-19/Henan/HN03/2020|EPI ISL 450442|A|China|2020-02-24	Asia|hCoV-19/India/TG-CCMB-AA863/2020|EPI ISL 539671|B.1.1.8|India|2020-08-13	0.0008064723	Asia
Asia|hCoV-19/Taiwan/TSGH-26/2020|EPI ISL 447252|B.4|Taiwan|2020-02-25	Asia|hCoV-19/India/TG-CCMB-AA863/2020|EPI ISL 539671|B.1.1.8|India|2020-08-13	0.0010421624	Asia
Asia|hCoV-19/United Arab Emirates/L6599/2020|EPI ISL 435138|B|United Arab Emirates|2020-02-25	Asia|hCoV-19/India/TG-CCMB-AA863/2020|EPI ISL 539671|B.1.1.8|India|2020-08-13	0.0008400289	Asia
Asia|hCoV-19/Guangzhou/GZMU0016/2020|EPI ISL 414663|A|China|2020-02-25	Asia|hCoV-19/India/TG-CCMB-AA863/2020|EPI ISL 539671|B.1.1.8|India|2020-08-13	0.0007055666	Asia
Asia|hCoV-19/Guangzhou/GZMU0014/2020|EPI ISL 414692|B|China|2020-02-25	Asia|hCoV-19/India/TG-CCMB-AA863/2020|EPI ISL 539671|B.1.1.8|India|2020-08-13	0.0007392362	Asia
Asia|hCoV-19/Wuhan/HB-WHCM2-272/2020|EPI ISL 455007|B|China|2020-02-26	Asia|hCoV-19/India/TG-CCMB-AA863/2020|EPI ISL 539671|B.1.1.8|India|2020-08-13	0.0008073438	Asia
Asia|hCoV-19/Nanchang/JXN3T4/2020|EPI ISL 421246|A|China|2020-02-26	Asia|hCoV-19/India/TG-CCMB-AA863/2020|EPI ISL 539671|B.1.1.8|India|2020-08-13	0.0007055666	Asia
Asia|hCoV-19/Taiwan/CGMH-CGU-03/2020|EPI ISL 415741|B.4|Taiwan|2020-02-26	Asia|hCoV-19/India/TG-CCMB-AA863/2020|EPI ISL 539671|B.1.1.8|India|2020-08-13	0.0008737545	Asia
Asia|hCoV-19/Guangzhou/GZMU0117/2020|EPI ISL 457698|B|China|2020-02-26	Asia|hCoV-19/India/TG-CCMB-AA863/2020|EPI ISL 539671|B.1.1.8|India|2020-08-13	0.0008064724	Asia
Asia|hCoV-19/Saudi Arabia/656/2020|EPI ISL 490010|B.1.247|Saudi Arabia|2020-02-26	Asia|hCoV-19/India/TG-CCMB-AA863/2020|EPI ISL 539671|B.1.1.8|India|2020-08-13	0.0006720169	Asia
Asia|hCoV-19/Taiwan/CGMH-CGU-05/2020|EPI ISL 415743|B.4|Taiwan|2020-02-27	Asia|hCoV-19/India/TG-CCMB-AA863/2020|EPI ISL 539671|B.1.1.8|India|2020-08-13	0.0008737545	Asia
Asia|hCoV-19/Wuhan/HB-WH1-140/2020|EPI ISL 454916|B|China|2020-02-27	Asia|hCoV-19/India/TG-CCMB-AA863/2020|EPI ISL 539671|B.1.1.8|India|2020-08-13	0.0006383439	Asia
Asia|hCoV-19/Saudi Arabia/671/2020|EPI ISL 490011|B.1.246|Saudi Arabia|2020-02-27	Asia|hCoV-19/India/TG-CCMB-AA863/2020|EPI ISL 539671|B.1.1.8|India|2020-08-13	0.0007055786	Asia
Asia|hCoV-19/Lebanon/S5 762/2020|EPI ISL 450512|B.4|Lebanon|2020-02-27	Asia|hCoV-19/India/TG-CCMB-AA863/2020|EPI ISL 539671|B.1.1.8|India|2020-08-13	0.0009410763	Asia
Asia|hCoV-19/South Korea/KUMC03/2020|EPI ISL 413513|A|South Korea|2020-02-27	Asia|hCoV-19/India/TG-CCMB-AA863/2020|EPI ISL 539671|B.1.1.8|India|2020-08-13	0.0007728307	Asia
Asia|hCoV-19/Singapore/12Clin/2020|EPI ISL 418995|A|Singapore|2020-02-28	Asia|hCoV-19/India/TG-CCMB-AA863/2020|EPI ISL 539671|B.1.1.8|India|2020-08-13	0.0007147747	Asia
Asia|hCoV-19/Wuhan/HB-WHCM-113/2020|EPI ISL 454993|B|China|2020-02-28	Asia|hCoV-19/India/TG-CCMB-AA863/2020|EPI ISL 539671|B.1.1.8|India|2020-08-13	0.0006719854	Asia
Asia|hCoV-19/Wuhan/HB-WH2-158/2020|EPI ISL 454926|B|China|2020-02-28	Asia|hCoV-19/India/TG-CCMB-AA863/2020|EPI ISL 539671|B.1.1.8|India|2020-08-13	0.0007392362	Asia
Asia|hCoV-19/Wuhan/HB-WH2-160/2020|EPI ISL 454928|B|China|2020-02-28	Asia|hCoV-19/India/TG-CCMB-AA863/2020|EPI ISL 539671|B.1.1.8|India|2020-08-13	0.0006383438	Asia
Asia|hCoV-19/Wuhan/HB-WH2-155/2020|EPI ISL 454923|B|China|2020-02-28	Asia|hCoV-19/India/TG-CCMB-AA863/2020|EPI ISL 539671|B.1.1.8|India|2020-08-13	0.0007392362	Asia
Asia|hCoV-19/Malaysia/IMR WC1098/2020|EPI ISL 430442|B|Malaysia|2020-02-29	Asia|hCoV-19/India/TG-CCMB-AA863/2020|EPI ISL 539671|B.1.1.8|India|2020-08-13	0.0006386657	Asia
Asia|hCoV-19/Malaysia/IMR WC1097/2020|EPI ISL 430441|B|Malaysia|2020-02-29	Asia|hCoV-19/India/TG-CCMB-AA863/2020|EPI ISL 539671|B.1.1.8|India|2020-08-13	0.0006383438	Asia
Asia|hCoV-19/Taiwan/CGMH-CGU-21/2020|EPI ISL 444274|B.4|Taiwan|2020-02-29	Asia|hCoV-19/India/TG-CCMB-AA863/2020|EPI ISL 539671|B.1.1.8|India|2020-08-13	0.0009746771	Asia
Asia|hCoV-19/Beijing/DT-travelUSA01/2020|EPI ISL 452332|B|China|2020-02-29	Asia|hCoV-19/India/TG-CCMB-AA863/2020|EPI ISL 539671|B.1.1.8|India|2020-08-13	0.0006383438	Asia
Asia|hCoV-19/Malaysia/IMR WC1114/2020|EPI ISL 455793|B|Malaysia|2020-02-29	Asia|hCoV-19/India/TG-CCMB-AA863/2020|EPI ISL 539671|B.1.1.8|India|2020-08-13	0.0007729415	Asia
Asia|hCoV-19/Wuhan/HB-WH5-232/2020|EPI ISL 454975|B|China|2020-03-01	Asia|hCoV-19/India/TG-CCMB-AA863/2020|EPI ISL 539671|B.1.1.8|India|2020-08-13	0.0007728894	Asia
Asia|hCoV-19/Singapore/18/2020|EPI ISL 418999|A|Singapore|2020-03-01	Asia|hCoV-19/India/TG-CCMB-AA863/2020|EPI ISL 539671|B.1.1.8|India|2020-08-13	0.0007147412	Asia
Asia|hCoV-19/Israel/ISR IT0320/2020|EPI ISL 419210|B.1.1|Israel|2020-03-01	Asia|hCoV-19/India/TG-CCMB-AA863/2020|EPI ISL 539671|B.1.1.8|India|2020-08-13	0.0004366492	Asia
Asia|hCoV-19/Japan/PG-0215/2020|EPI ISL 479915|A|Japan|2020-03-01	Asia|hCoV-19/India/TG-CCMB-AA863/2020|EPI ISL 539671|B.1.1.8|India|2020-08-13	0.0007728307	Asia
Asia|hCoV-19/Japan/PG-0058/2020|EPI ISL 479821|A|Japan|2020-03-02	Asia|hCoV-19/India/TG-CCMB-AA863/2020|EPI ISL 539671|B.1.1.8|India|2020-08-13	0.0008401033	Asia
Asia|hCoV-19/Wuhan/HB-WHCM-104/2020|EPI ISL 454989|A|China|2020-03-02	Asia|hCoV-19/India/TG-CCMB-AA863/2020|EPI ISL 539671|B.1.1.8|India|2020-08-13	0.0008400288	Asia
Asia|hCoV-19/Wuhan/HB-WHCM-099/2020|EPI ISL 454986|B|China|2020-03-02	Asia|hCoV-19/India/TG-CCMB-AA863/2020|EPI ISL 539671|B.1.1.8|India|2020-08-13	0.0008747912	Asia
Asia|hCoV-19/Wuhan/HB-WH1-124/2020|EPI ISL 454905|B|China|2020-03-02	Asia|hCoV-19/India/TG-CCMB-AA863/2020|EPI ISL 539671|B.1.1.8|India|2020-08-13	0.0006719545	Asia
Asia|hCoV-19/India/UN-763/2020|EPI ISL 420543|B.1.5|India|2020-03-03	Asia|hCoV-19/India/TG-CCMB-AA863/2020|EPI ISL 539671|B.1.1.8|India|2020-08-13	0.0005711096	Asia
Asia|hCoV-19/India/UN-772/2020|EPI ISL 420547|B.1.5|India|2020-03-03	Asia|hCoV-19/India/TG-CCMB-AA863/2020|EPI ISL 539671|B.1.1.8|India|2020-08-13	0.0005375040	Asia
Asia|hCoV-19/Singapore/24nan/2020|EPI ISL 482672|B|Singapore|2020-03-03	Asia|hCoV-19/India/TG-CCMB-AA863/2020|EPI ISL 539671|B.1.1.8|India|2020-08-13	0.0006719744	Asia
Asia|hCoV-19/Wuhan/HB-WH1-141/2020|EPI ISL 454917|B|China|2020-03-03	Asia|hCoV-19/India/TG-CCMB-AA863/2020|EPI ISL 539671|B.1.1.8|India|2020-08-13	0.0007055993	Asia
Asia|hCoV-19/Malaysia/0956/2020|EPI ISL 501181|B|Malaysia|2020-03-04	Asia|hCoV-19/India/TG-CCMB-AA863/2020|EPI ISL 539671|B.1.1.8|India|2020-08-13	0.0006383438	Asia
Asia|hCoV-19/Beijing/DT-travelIT04/2020|EPI ISL 452351|B|China|2020-03-04	Asia|hCoV-19/India/TG-CCMB-AA863/2020|EPI ISL 539671|B.1.1.8|India|2020-08-13	0.0006383438	Asia
Asia|hCoV-19/Pakistan/Gilgit1/2020|EPI ISL 417444|B|Pakistan|2020-03-04	Asia|hCoV-19/India/TG-CCMB-AA863/2020|EPI ISL 539671|B.1.1.8|India|2020-08-13	0.0007728537	Asia
Asia|hCoV-19/Japan/PG-0087/2020|EPI ISL 479835|A|Japan|2020-03-04	Asia|hCoV-19/India/TG-CCMB-AA863/2020|EPI ISL 539671|B.1.1.8|India|2020-08-13	0.0008401033	Asia
Asia|hCoV-19/Georgia/Tb-273/2020|EPI ISL 416479|B.1.1|Georgia|2020-03-05	Asia|hCoV-19/India/TG-CCMB-AA863/2020|EPI ISL 539671|B.1.1.8|India|2020-08-13	0.0004366493	Asia
Asia|hCoV-19/Malaysia/IMR WC1170/2020|EPI ISL 430440|B|Malaysia|2020-03-05	Asia|hCoV-19/India/TG-CCMB-AA863/2020|EPI ISL 539671|B.1.1.8|India|2020-08-13	0.0006383438	Asia
Asia|hCoV-19/Taiwan/CGMH-CGU-06/2020|EPI ISL 417519|B.4|Taiwan|2020-03-05	Asia|hCoV-19/India/TG-CCMB-AA863/2020|EPI ISL 539671|B.1.1.8|India|2020-08-13	0.0008737545	Asia
Asia|hCoV-19/Hangzhou/HZCDC6111/2020|EPI ISL 482575|B|China|2020-03-05	Asia|hCoV-19/India/TG-CCMB-AA863/2020|EPI ISL 539671|B.1.1.8|India|2020-08-13	0.0006047345	Asia
Asia|hCoV-19/Yunnan/0306-466/2020|EPI ISL 429239|B|China|2020-03-06	Asia|hCoV-19/India/TG-CCMB-AA863/2020|EPI ISL 539671|B.1.1.8|India|2020-08-13	0.0006720534	Asia
Asia|hCoV-19/Vietnam/CM295/2020|EPI ISL 416430|B.1.1|Vietnam|2020-03-06	Asia|hCoV-19/India/TG-CCMB-AA863/2020|EPI ISL 539671|B.1.1.8|India|2020-08-13	0.0004030526	Asia
Asia|hCoV-19/Hangzhou/HZCDC6224/2020|EPI ISL 482576|B|China|2020-03-06	Asia|hCoV-19/India/TG-CCMB-AA863/2020|EPI ISL 539671|B.1.1.8|India|2020-08-13	0.0009410205	Asia
Asia|hCoV-19/Beijing/DT-travelIT02/2020|EPI ISL 452353|B.1|China|2020-03-06	Asia|hCoV-19/India/TG-CCMB-AA863/2020|EPI ISL 539671|B.1.1.8|India|2020-08-13	0.0005711360	Asia
Asia|hCoV-19/Hangzhou/HZCDC6228/2020|EPI ISL 482577|B.1|China|2020-03-07	Asia|hCoV-19/India/TG-CCMB-AA863/2020|EPI ISL 539671|B.1.1.8|India|2020-08-13	0.0005375040	Asia
Asia|hCoV-19/Vietnam/39607/2020|EPI ISL 416428|B.1.1|Vietnam|2020-03-07	Asia|hCoV-19/India/TG-CCMB-AA863/2020|EPI ISL 539671|B.1.1.8|India|2020-08-13	0.0004030526	Asia
Asia|hCoV-19/Beijing/DT-travelES03/2020|EPI ISL 452345|B.1|China|2020-03-07	Asia|hCoV-19/India/TG-CCMB-AA863/2020|EPI ISL 539671|B.1.1.8|India|2020-08-13	0.0006047345	Asia
Asia|hCoV-19/Beijing/DT-travelIT03/2020|EPI ISL 452354|B.1|China|2020-03-07	Asia|hCoV-19/India/TG-CCMB-AA863/2020|EPI ISL 539671|B.1.1.8|India|2020-08-13	0.0006047725	Asia
Asia|hCoV-19/Japan/P1/2020|EPI ISL 419296|B.1.255|Japan|2020-03-08	Asia|hCoV-19/India/TG-CCMB-AA863/2020|EPI ISL 539671|B.1.1.8|India|2020-08-13	0.0005711361	Asia
Asia|hCoV-19/Japan/PG-0056/2020|EPI ISL 479819|A|Japan|2020-03-08	Asia|hCoV-19/India/TG-CCMB-AA863/2020|EPI ISL 539671|B.1.1.8|India|2020-08-13	0.0008401033	Asia
Asia|hCoV-19/Singapore/49/2020|EPI ISL 428828|B.1.5|Singapore|2020-03-08	Asia|hCoV-19/India/TG-CCMB-AA863/2020|EPI ISL 539671|B.1.1.8|India|2020-08-13	0.0005038997	Asia
Asia|hCoV-19/Vietnam/VNHN 0207/2020|EPI ISL 511891|B.1.1|Vietnam|2020-03-08	Asia|hCoV-19/India/TG-CCMB-AA863/2020|EPI ISL 539671|B.1.1.8|India|2020-08-13	0.0004030526	Asia
Asia|hCoV-19/Singapore/394/2020|EPI ISL 469143|B|Singapore|2020-03-09	Asia|hCoV-19/India/TG-CCMB-AA863/2020|EPI ISL 539671|B.1.1.8|India|2020-08-13	0.0006383438	Asia
Asia|hCoV-19/Japan/PG-0221/2020|EPI ISL 479920|A|Japan|2020-03-09	Asia|hCoV-19/India/TG-CCMB-AA863/2020|EPI ISL 539671|B.1.1.8|India|2020-08-13	0.0008400925	Asia
Asia|hCoV-19/Saudi Arabia/KAIMRC01/2020|EPI ISL 507010|B.6|Saudi Arabia|2020-03-09	Asia|hCoV-19/India/TG-CCMB-AA863/2020|EPI ISL 539671|B.1.1.8|India|2020-08-13	0.0008401315	Asia
Asia|hCoV-19/Iran/KHGRC-1.1-IPI-8206/2020|EPI ISL 442523|B.4|Iran|2020-03-09	Asia|hCoV-19/India/TG-CCMB-AA863/2020|EPI ISL 539671|B.1.1.8|India|2020-08-13	0.0008065337	Asia
Asia|hCoV-19/Saudi Arabia/SCDC-3321/2020|EPI ISL 416521|B.1.246|Saudi Arabia|2020-03-10	Asia|hCoV-19/India/TG-CCMB-AA863/2020|EPI ISL 539671|B.1.1.8|India|2020-08-13	0.0006047446	Asia
Asia|hCoV-19/India/UN-1100/2020|EPI ISL 421664|B.4|India|2020-03-10	Asia|hCoV-19/India/TG-CCMB-AA863/2020|EPI ISL 539671|B.1.1.8|India|2020-08-13	0.0009411477	Asia
Asia|hCoV-19/India/UN-1063/2020|EPI ISL 424361|B.4|India|2020-03-10	Asia|hCoV-19/India/TG-CCMB-AA863/2020|EPI ISL 539671|B.1.1.8|India|2020-08-13	0.0009074631	Asia
Asia|hCoV-19/Singapore/31/2020|EPI ISL 420108|B|Singapore|2020-03-10	Asia|hCoV-19/India/TG-CCMB-AA863/2020|EPI ISL 539671|B.1.1.8|India|2020-08-13	0.0006383438	Asia
Asia|hCoV-19/Japan/P4-1/2020|EPI ISL 419301|B.1.1|Japan|2020-03-11	Asia|hCoV-19/India/TG-CCMB-AA863/2020|EPI ISL 539671|B.1.1.8|India|2020-08-13	0.0004030526	Asia
Asia|hCoV-19/Singapore/32/2020|EPI ISL 420109|B|Singapore|2020-03-11	Asia|hCoV-19/India/TG-CCMB-AA863/2020|EPI ISL 539671|B.1.1.8|India|2020-08-13	0.0006383438	Asia
Asia|hCoV-19/Lebanon/S9 764/2020|EPI ISL 450515|B.4|Lebanon|2020-03-11	Asia|hCoV-19/India/TG-CCMB-AA863/2020|EPI ISL 539671|B.1.1.8|India|2020-08-13	0.0009074631	Asia
Asia|hCoV-19/Japan/SMU-0311S2/2020|EPI ISL 416524|B.1.5|Japan|2020-03-11	Asia|hCoV-19/India/TG-CCMB-AA863/2020|EPI ISL 539671|B.1.1.8|India|2020-08-13	0.0005375199	Asia
Asia|hCoV-19/Japan/PG-0437/2020|EPI ISL 480103|A|Japan|2020-03-12	Asia|hCoV-19/India/TG-CCMB-AA863/2020|EPI ISL 539671|B.1.1.8|India|2020-08-13	0.0008737252	Asia
Asia|hCoV-19/Japan/PG-0324/2020|EPI ISL 479999|B.1.5|Japan|2020-03-12	Asia|hCoV-19/India/TG-CCMB-AA863/2020|EPI ISL 539671|B.1.1.8|India|2020-08-13	0.0006047726	Asia
Asia|hCoV-19/Beijing/DT-travelNO01/2020|EPI ISL 452342|B|China|2020-03-12	Asia|hCoV-19/India/TG-CCMB-AA863/2020|EPI ISL 539671|B.1.1.8|India|2020-08-13	0.0006383650	Asia
Asia|hCoV-19/India/UN-1621/2020|EPI ISL 421671|B.4|India|2020-03-12	Asia|hCoV-19/India/TG-CCMB-AA863/2020|EPI ISL 539671|B.1.1.8|India|2020-08-13	0.0009074479	Asia
Asia|hCoV-19/Thailand/Bangkok 2294/2020|EPI ISL 447921|B.6|Thailand|2020-03-13	Asia|hCoV-19/India/TG-CCMB-AA863/2020|EPI ISL 539671|B.1.1.8|India|2020-08-13	0.0008737691	Asia
Asia|hCoV-19/Taiwan/CGMH-CGU-09/2020|EPI ISL 417522|B|Taiwan|2020-03-13	Asia|hCoV-19/India/TG-CCMB-AA863/2020|EPI ISL 539671|B.1.1.8|India|2020-08-13	0.0007728665	Asia
Asia|hCoV-19/Japan/PG-0192/2020|EPI ISL 479897|B.1.160|Japan|2020-03-13	Asia|hCoV-19/India/TG-CCMB-AA863/2020|EPI ISL 539671|B.1.1.8|India|2020-08-13	0.0006383546	Asia
Asia|hCoV-19/Beijing/DT-travelDE01/2020|EPI ISL 452329|B|China|2020-03-13	Asia|hCoV-19/India/TG-CCMB-AA863/2020|EPI ISL 539671|B.1.1.8|India|2020-08-13	0.0006383438	Asia
Asia|hCoV-19/Oman/RESP-20-2282/2020|EPI ISL 457974|B.1.220|Oman|2020-03-14	Asia|hCoV-19/India/TG-CCMB-AA863/2020|EPI ISL 539671|B.1.1.8|India|2020-08-13	0.0005711096	Asia
Asia|hCoV-19/Singapore/758/2020|EPI ISL 507003|B.6|Singapore|2020-03-14	Asia|hCoV-19/India/TG-CCMB-AA863/2020|EPI ISL 539671|B.1.1.8|India|2020-08-13	0.0008064859	Asia
Asia|hCoV-19/Hangzhou/HZCDC6706/2020|EPI ISL 421222|B|China|2020-03-14	Asia|hCoV-19/India/TG-CCMB-AA863/2020|EPI ISL 539671|B.1.1.8|India|2020-08-13	0.0006383439	Asia
Asia|hCoV-19/Wuhan/HB-WH5-237/2020|EPI ISL 454978|B|China|2020-03-14	Asia|hCoV-19/India/TG-CCMB-AA863/2020|EPI ISL 539671|B.1.1.8|India|2020-08-13	0.0006719744	Asia
Asia|hCoV-19/Beijing/DT-travelGR01/2020|EPI ISL 452347|B.1|China|2020-03-15	Asia|hCoV-19/India/TG-CCMB-AA863/2020|EPI ISL 539671|B.1.1.8|India|2020-08-13	0.0005375039	Asia
Asia|hCoV-19/Israel/CVL-n-5936/2020|EPI ISL 475018|B.1|Israel|2020-03-15	Asia|hCoV-19/India/TG-CCMB-AA863/2020|EPI ISL 539671|B.1.1.8|India|2020-08-13	0.0006047446	Asia
Asia|hCoV-19/Israel/CVL-n-6157/2020|EPI ISL 475022|B.1|Israel|2020-03-15	Asia|hCoV-19/India/TG-CCMB-AA863/2020|EPI ISL 539671|B.1.1.8|India|2020-08-13	0.0007056765	Asia
Asia|hCoV-19/South Korea/KCDC2128/2020|EPI ISL 498029|B.40|South Korea|2020-03-15	Asia|hCoV-19/India/TG-CCMB-AA863/2020|EPI ISL 539671|B.1.1.8|India|2020-08-13	0.0008401704	Asia
Asia|hCoV-19/Pakistan/KHI1/2020|EPI ISL 451958|B|Pakistan|2020-03-16	Asia|hCoV-19/India/TG-CCMB-AA863/2020|EPI ISL 539671|B.1.1.8|India|2020-08-13	0.0007392547	Asia
Asia|hCoV-19/United Arab Emirates/L0879/2020|EPI ISL 435124|B.1.1.296|United Arab Emirates|2020-03-16	Asia|hCoV-19/India/TG-CCMB-AA863/2020|EPI ISL 539671|B.1.1.8|India|2020-08-13	0.0005038932	Asia
Asia|hCoV-19/South Korea/KCDC2129/2020|EPI ISL 498030|B.40|South Korea|2020-03-16	Asia|hCoV-19/India/TG-CCMB-AA863/2020|EPI ISL 539671|B.1.1.8|India|2020-08-13	0.0008065098	Asia
Asia|hCoV-19/Saudi Arabia/KAIMRC12/2020|EPI ISL 507018|B.1.1|Saudi Arabia|2020-03-17	Asia|hCoV-19/India/TG-CCMB-AA863/2020|EPI ISL 539671|B.1.1.8|India|2020-08-13	0.0004030526	Asia
Asia|hCoV-19/Taiwan/TSGH-13/2020|EPI ISL 428230|B.4|Taiwan|2020-03-17	Asia|hCoV-19/India/TG-CCMB-AA863/2020|EPI ISL 539671|B.1.1.8|India|2020-08-13	0.0010758343	Asia
Asia|hCoV-19/Vietnam/VNHN 1072/2020|EPI ISL 455717|B.1|Vietnam|2020-03-17	Asia|hCoV-19/India/TG-CCMB-AA863/2020|EPI ISL 539671|B.1.1.8|India|2020-08-13	0.0006386953	Asia
Asia|hCoV-19/Taiwan/CGMH-CGU-13/2020|EPI ISL 424969|B.1.1|Taiwan|2020-03-17	Asia|hCoV-19/India/TG-CCMB-AA863/2020|EPI ISL 539671|B.1.1.8|India|2020-08-13	0.0004702690	Asia
Asia|hCoV-19/Wuhan/HB-WH4-211/2020|EPI ISL 454960|B|China|2020-03-18	Asia|hCoV-19/India/TG-CCMB-AA863/2020|EPI ISL 539671|B.1.1.8|India|2020-08-13	0.0007392143	Asia
Asia|hCoV-19/Vietnam/VNHN 1167/2020|EPI ISL 455696|B.1|Vietnam|2020-03-18	Asia|hCoV-19/India/TG-CCMB-AA863/2020|EPI ISL 539671|B.1.1.8|India|2020-08-13	0.0006047625	Asia
Asia|hCoV-19/Hong Kong/HKU-200723-043/2020|EPI ISL 497810|B.1|Hong Kong|2020-03-18	Asia|hCoV-19/India/TG-CCMB-AA863/2020|EPI ISL 539671|B.1.1.8|India|2020-08-13	0.0006719659	Asia
Asia|hCoV-19/Oman/RESP-20-3080/2020|EPI ISL 457979|B.1.1|Oman|2020-03-18	Asia|hCoV-19/India/TG-CCMB-AA863/2020|EPI ISL 539671|B.1.1.8|India|2020-08-13	0.0004030526	Asia
Asia|hCoV-19/Lebanon/LB-R8/2020|EPI ISL 498551|B.1.5|Lebanon|2020-03-19	Asia|hCoV-19/India/TG-CCMB-AA863/2020|EPI ISL 539671|B.1.1.8|India|2020-08-13	0.0006047625	Asia
Asia|hCoV-19/Japan/PG-0281/2020|EPI ISL 479961|B.1.1|Japan|2020-03-19	Asia|hCoV-19/India/TG-CCMB-AA863/2020|EPI ISL 539671|B.1.1.8|India|2020-08-13	0.0004366493	Asia
Asia|hCoV-19/United Arab Emirates/L9584510/2020|EPI ISL 520743|B.1.1|United Arab Emirates|2020-03-19	Asia|hCoV-19/India/TG-CCMB-AA863/2020|EPI ISL 539671|B.1.1.8|India|2020-08-13	0.0004366695	Asia
Asia|hCoV-19/Wuhan/HB-WH4-212/2020|EPI ISL 454961|B|China|2020-03-19	Asia|hCoV-19/India/TG-CCMB-AA863/2020|EPI ISL 539671|B.1.1.8|India|2020-08-13	0.0007392485	Asia
Asia|hCoV-19/Taiwan/NCKUH-007/2020|EPI ISL 493202|B.40|Taiwan|2020-03-20	Asia|hCoV-19/India/TG-CCMB-AA863/2020|EPI ISL 539671|B.1.1.8|India|2020-08-13	0.0008737546	Asia
Asia|hCoV-19/Taiwan/107/2020|EPI ISL 420085|B.1|Taiwan|2020-03-20	Asia|hCoV-19/India/TG-CCMB-AA863/2020|EPI ISL 539671|B.1.1.8|India|2020-08-13	0.0006383735	Asia
Asia|hCoV-19/Oman/RESP-20-3700/2020|EPI ISL 457986|B|Oman|2020-03-20	Asia|hCoV-19/India/TG-CCMB-AA863/2020|EPI ISL 539671|B.1.1.8|India|2020-08-13	0.0006719744	Asia
Asia|hCoV-19/Singapore/173nan/2020|EPI ISL 538441|B.1|Singapore|2020-03-20	Asia|hCoV-19/India/TG-CCMB-AA863/2020|EPI ISL 539671|B.1.1.8|India|2020-08-13	0.0005711361	Asia
Asia|hCoV-19/Taiwan/CGMH-CGU-23/2020|EPI ISL 444276|B.1.255|Taiwan|2020-03-21	Asia|hCoV-19/India/TG-CCMB-AA863/2020|EPI ISL 539671|B.1.1.8|India|2020-08-13	0.0005711361	Asia
Asia|hCoV-19/Vietnam/VNHN 1492/2020|EPI ISL 455699|B.1.1|Vietnam|2020-03-21	Asia|hCoV-19/India/TG-CCMB-AA863/2020|EPI ISL 539671|B.1.1.8|India|2020-08-13	0.0004366694	Asia
Asia|hCoV-19/Singapore/179/2020|EPI ISL 462297|B|Singapore|2020-03-21	Asia|hCoV-19/India/TG-CCMB-AA863/2020|EPI ISL 539671|B.1.1.8|India|2020-08-13	0.0007728407	Asia
Asia|hCoV-19/Hangzhou/HZCDCp145/2020|EPI ISL 482582|B.1.1|China|2020-03-21	Asia|hCoV-19/India/TG-CCMB-AA863/2020|EPI ISL 539671|B.1.1.8|India|2020-08-13	0.0004366492	Asia
Asia|hCoV-19/Hangzhou/HZCDC7184F/2020|EPI ISL 482583|B.1|China|2020-03-22	Asia|hCoV-19/India/TG-CCMB-AA863/2020|EPI ISL 539671|B.1.1.8|India|2020-08-13	0.0005711265	Asia
Asia|hCoV-19/Beijing/DT-travelUK01/2020|EPI ISL 452355|B.1.1|China|2020-03-22	Asia|hCoV-19/India/TG-CCMB-AA863/2020|EPI ISL 539671|B.1.1.8|India|2020-08-13	0.0004702689	Asia
Asia|hCoV-19/Israel/701002334/2020|EPI ISL 447306|B.1|Israel|2020-03-22	Asia|hCoV-19/India/TG-CCMB-AA863/2020|EPI ISL 539671|B.1.1.8|India|2020-08-13	0.0006384137	Asia
Asia|hCoV-19/South Korea/KCDC2145/2020|EPI ISL 498046|B.1|South Korea|2020-03-22	Asia|hCoV-19/India/TG-CCMB-AA863/2020|EPI ISL 539671|B.1.1.8|India|2020-08-13	0.0005711361	Asia
Asia|hCoV-19/Saudi Arabia/KAUST-Makkah13/2020|EPI ISL 437466|A|Saudi Arabia|2020-03-23	Asia|hCoV-19/India/TG-CCMB-AA863/2020|EPI ISL 539671|B.1.1.8|India|2020-08-13	0.0008065337	Asia
Asia|hCoV-19/Japan/PG-0232/2020|EPI ISL 479927|A|Japan|2020-03-23	Asia|hCoV-19/India/TG-CCMB-AA863/2020|EPI ISL 539671|B.1.1.8|India|2020-08-13	0.0008737253	Asia
Asia|hCoV-19/Taiwan/108/2020|EPI ISL 429883|B.1|Taiwan|2020-03-23	Asia|hCoV-19/India/TG-CCMB-AA863/2020|EPI ISL 539671|B.1.1.8|India|2020-08-13	0.0005711361	Asia
Asia|hCoV-19/Saudi Arabia/KFSHRC27/2020|EPI ISL 507032|B.1.246|Saudi Arabia|2020-03-23	Asia|hCoV-19/India/TG-CCMB-AA863/2020|EPI ISL 539671|B.1.1.8|India|2020-08-13	0.0006047446	Asia
Asia|hCoV-19/Taiwan/TSGH-14/2020|EPI ISL 428231|B.1.255|Taiwan|2020-03-24	Asia|hCoV-19/India/TG-CCMB-AA863/2020|EPI ISL 539671|B.1.1.8|India|2020-08-13	0.0006720592	Asia
Asia|hCoV-19/Israel/701002431/2020|EPI ISL 447302|B.1.1|Israel|2020-03-24	Asia|hCoV-19/India/TG-CCMB-AA863/2020|EPI ISL 539671|B.1.1.8|India|2020-08-13	0.0004702690	Asia
Asia|hCoV-19/Israel/701002458/2020|EPI ISL 447297|B.1|Israel|2020-03-24	Asia|hCoV-19/India/TG-CCMB-AA863/2020|EPI ISL 539671|B.1.1.8|India|2020-08-13	0.0006047446	Asia
Asia|hCoV-19/Taiwan/TSGH-10/2020|EPI ISL 427397|B.40|Taiwan|2020-03-24	Asia|hCoV-19/India/TG-CCMB-AA863/2020|EPI ISL 539671|B.1.1.8|India|2020-08-13	0.0008065098	Asia
Asia|hCoV-19/Singapore/486/2020|EPI ISL 476820|B|Singapore|2020-03-25	Asia|hCoV-19/India/TG-CCMB-AA863/2020|EPI ISL 539671|B.1.1.8|India|2020-08-13	0.0007391802	Asia
Asia|hCoV-19/Israel/990059251/2020|EPI ISL 447269|B.1|Israel|2020-03-25	Asia|hCoV-19/India/TG-CCMB-AA863/2020|EPI ISL 539671|B.1.1.8|India|2020-08-13	0.0006047446	Asia
Asia|hCoV-19/Oman/RESP-20-5505/2020|EPI ISL 457994|B.1|Oman|2020-03-25	Asia|hCoV-19/India/TG-CCMB-AA863/2020|EPI ISL 539671|B.1.1.8|India|2020-08-13	0.0006383734	Asia
Asia|hCoV-19/Thailand/Bangkok-0038/2020|EPI ISL 429174|B.1|Thailand|2020-03-25	Asia|hCoV-19/India/TG-CCMB-AA863/2020|EPI ISL 539671|B.1.1.8|India|2020-08-13	0.0005711361	Asia
Asia|hCoV-19/South Korea/IHC3486/2020|EPI ISL 541001|B.1.1|South Korea|2020-03-26	Asia|hCoV-19/India/TG-CCMB-AA863/2020|EPI ISL 539671|B.1.1.8|India|2020-08-13	0.0004366492	Asia
Asia|hCoV-19/Israel/2047145/2020|EPI ISL 447396|B.1.1|Israel|2020-03-26	Asia|hCoV-19/India/TG-CCMB-AA863/2020|EPI ISL 539671|B.1.1.8|India|2020-08-13	0.0004366493	Asia
Asia|hCoV-19/South Korea/KCDC2183/2020|EPI ISL 506977|B.1.1|South Korea|2020-03-26	Asia|hCoV-19/India/TG-CCMB-AA863/2020|EPI ISL 539671|B.1.1.8|India|2020-08-13	0.0004366493	Asia
Asia|hCoV-19/Israel/701002666/2020|EPI ISL 447286|B.1|Israel|2020-03-26	Asia|hCoV-19/India/TG-CCMB-AA863/2020|EPI ISL 539671|B.1.1.8|India|2020-08-13	0.0006383841	Asia
Asia|hCoV-19/Japan/PG-0318/2020|EPI ISL 479993|B.1|Japan|2020-03-27	Asia|hCoV-19/India/TG-CCMB-AA863/2020|EPI ISL 539671|B.1.1.8|India|2020-08-13	0.0006383841	Asia
Asia|hCoV-19/Indonesia/JK-EIJK-03/2020|EPI ISL 437191|B|Indonesia|2020-03-27	Asia|hCoV-19/India/TG-CCMB-AA863/2020|EPI ISL 539671|B.1.1.8|India|2020-08-13	0.0006719856	Asia
Asia|hCoV-19/Vietnam/VNHN 3085/2020|EPI ISL 455703|B.1.1|Vietnam|2020-03-27	Asia|hCoV-19/India/TG-CCMB-AA863/2020|EPI ISL 539671|B.1.1.8|India|2020-08-13	0.0004702472	Asia
Asia|hCoV-19/Saudi Arabia/KFSHRC43/2020|EPI ISL 507036|B.1.247|Saudi Arabia|2020-03-27	Asia|hCoV-19/India/TG-CCMB-AA863/2020|EPI ISL 539671|B.1.1.8|India|2020-08-13	0.0006383841	Asia
Asia|hCoV-19/Georgia/Tb-1352/2020|EPI ISL 420140|B.1|Georgia|2020-03-28	Asia|hCoV-19/India/TG-CCMB-AA863/2020|EPI ISL 539671|B.1.1.8|India|2020-08-13	0.0006047726	Asia
Asia|hCoV-19/South Korea/KCDC2189/2020|EPI ISL 506983|B.1.5|South Korea|2020-03-28	Asia|hCoV-19/India/TG-CCMB-AA863/2020|EPI ISL 539671|B.1.1.8|India|2020-08-13	0.0006047345	Asia
Asia|hCoV-19/Thailand/Bangkok-0043/2020|EPI ISL 429179|B.1.5|Thailand|2020-03-28	Asia|hCoV-19/India/TG-CCMB-AA863/2020|EPI ISL 539671|B.1.1.8|India|2020-08-13	0.0005711265	Asia
Asia|hCoV-19/South Korea/KCDC2190/2020|EPI ISL 506984|B.1|South Korea|2020-03-28	Asia|hCoV-19/India/TG-CCMB-AA863/2020|EPI ISL 539671|B.1.1.8|India|2020-08-13	0.0006720056	Asia
Asia|hCoV-19/Saudi Arabia/KAUST-Madinah238/2020|EPI ISL 437733|B.1.246|Saudi Arabia|2020-03-29	Asia|hCoV-19/India/TG-CCMB-AA863/2020|EPI ISL 539671|B.1.1.8|India|2020-08-13	0.0006719970	Asia
Asia|hCoV-19/Singapore/930/2020|EPI ISL 538462|B.1|Singapore|2020-03-29	Asia|hCoV-19/India/TG-CCMB-AA863/2020|EPI ISL 539671|B.1.1.8|India|2020-08-13	0.0005711361	Asia
Asia|hCoV-19/Oman/RESP-20-6417/2020|EPI ISL 457996|B.1|Oman|2020-03-29	Asia|hCoV-19/India/TG-CCMB-AA863/2020|EPI ISL 539671|B.1.1.8|India|2020-08-13	0.0006720281	Asia
Asia|hCoV-19/Saudi Arabia/KAUST-Madinah255/2020|EPI ISL 437739|B.1.36.6|Saudi Arabia|2020-03-29	Asia|hCoV-19/India/TG-CCMB-AA863/2020|EPI ISL 539671|B.1.1.8|India|2020-08-13	0.0007055786	Asia
Asia|hCoV-19/Indonesia/JI-ITD-1273V/2020|EPI ISL 529964|B|Indonesia|2020-03-30	Asia|hCoV-19/India/TG-CCMB-AA863/2020|EPI ISL 539671|B.1.1.8|India|2020-08-13	0.0007728895	Asia
Asia|hCoV-19/Saudi Arabia/KAUST-Madinah254/2020|EPI ISL 437738|B.1.246|Saudi Arabia|2020-03-30	Asia|hCoV-19/India/TG-CCMB-AA863/2020|EPI ISL 539671|B.1.1.8|India|2020-08-13	0.0006047446	Asia
Asia|hCoV-19/Malaysia/3499/2020|EPI ISL 501205|B.6|Malaysia|2020-03-30	Asia|hCoV-19/India/TG-CCMB-AA863/2020|EPI ISL 539671|B.1.1.8|India|2020-08-13	0.0008401066	Asia
Asia|hCoV-19/Malaysia/IMR WC9127/2020|EPI ISL 459956|B.6|Malaysia|2020-03-30	Asia|hCoV-19/India/TG-CCMB-AA863/2020|EPI ISL 539671|B.1.1.8|India|2020-08-13	0.0008401066	Asia
Asia|hCoV-19/India/WB-IK5/2020|EPI ISL 508376|B.1.5|India|2020-03-31	Asia|hCoV-19/India/TG-CCMB-AA863/2020|EPI ISL 539671|B.1.1.8|India|2020-08-13	0.0005375040	Asia
Asia|hCoV-19/Japan/PG-0355/2020|EPI ISL 480027|B.1.1|Japan|2020-03-31	Asia|hCoV-19/India/TG-CCMB-AA863/2020|EPI ISL 539671|B.1.1.8|India|2020-08-13	0.0004702690	Asia
Asia|hCoV-19/India/TG-CCMB-J057/2020|EPI ISL 447563|B.6|India|2020-03-31	Asia|hCoV-19/India/TG-CCMB-AA863/2020|EPI ISL 539671|B.1.1.8|India|2020-08-13	0.0009410919	Asia
Asia|hCoV-19/Singapore/933/2020|EPI ISL 538465|B.6|Singapore|2020-03-31	Asia|hCoV-19/India/TG-CCMB-AA863/2020|EPI ISL 539671|B.1.1.8|India|2020-08-13	0.0008401066	Asia
Asia|hCoV-19/Israel/2089861/2020|EPI ISL 447361|B.1|Israel|2020-04-01	Asia|hCoV-19/India/TG-CCMB-AA863/2020|EPI ISL 539671|B.1.1.8|India|2020-08-13	0.0005711361	Asia
Asia|hCoV-19/India/TG-CCMB-J283/2020|EPI ISL 450328|B.6|India|2020-04-01	Asia|hCoV-19/India/TG-CCMB-AA863/2020|EPI ISL 539671|B.1.1.8|India|2020-08-13	0.0008401066	Asia
Asia|hCoV-19/Saudi Arabia/KAUST-MADINAH281/2020|EPI ISL 513125|B.1.246|Saudi Arabia|2020-04-01	Asia|hCoV-19/India/TG-CCMB-AA863/2020|EPI ISL 539671|B.1.1.8|India|2020-08-13	0.0006383546	Asia
Asia|hCoV-19/India/TG-CCMB-J206/2020|EPI ISL 447569|B.6|India|2020-04-01	Asia|hCoV-19/India/TG-CCMB-AA863/2020|EPI ISL 539671|B.1.1.8|India|2020-08-13	0.0009074630	Asia
Asia|hCoV-19/India/TG-CCMB-J222/2020|EPI ISL 450332|B.6|India|2020-04-01	Asia|hCoV-19/India/TG-CCMB-AA863/2020|EPI ISL 539671|B.1.1.8|India|2020-08-13	0.0008401066	Asia
Asia|hCoV-19/India/TG-CCMB-J232/2020|EPI ISL 447576|B.6|India|2020-04-02	Asia|hCoV-19/India/TG-CCMB-AA863/2020|EPI ISL 539671|B.1.1.8|India|2020-08-13	0.0010420526	Asia
Asia|hCoV-19/Japan/PG-0513/2020|EPI ISL 480171|B.1.1|Japan|2020-04-02	Asia|hCoV-19/India/TG-CCMB-AA863/2020|EPI ISL 539671|B.1.1.8|India|2020-08-13	0.0004366493	Asia
Asia|hCoV-19/Taiwan/TSGH-23/2020|EPI ISL 436108|B.1|Taiwan|2020-04-02	Asia|hCoV-19/India/TG-CCMB-AA863/2020|EPI ISL 539671|B.1.1.8|India|2020-08-13	0.0005711361	Asia
Asia|hCoV-19/India/TG-CCMB-J458/2020|EPI ISL 447575|B.6|India|2020-04-02	Asia|hCoV-19/India/TG-CCMB-AA863/2020|EPI ISL 539671|B.1.1.8|India|2020-08-13	0.0009410919	Asia
Asia|hCoV-19/SaudiArabia/KAUST-JEDDAH756/2020|EPI ISL 512999|B.1.1|Saudi Arabia|2020-04-03	Asia|hCoV-19/India/TG-CCMB-AA863/2020|EPI ISL 539671|B.1.1.8|India|2020-08-13	0.0004030526	Asia
Asia|hCoV-19/Hong Kong/VM20008964-2/2020|EPI ISL 539851|B.1.1|Hong Kong|2020-04-03	Asia|hCoV-19/India/TG-CCMB-AA863/2020|EPI ISL 539671|B.1.1.8|India|2020-08-13	0.0004366493	Asia
Asia|hCoV-19/Saudi Arabia/KAIMRC64/2020|EPI ISL 507028|B.1.246|Saudi Arabia|2020-04-03	Asia|hCoV-19/India/TG-CCMB-AA863/2020|EPI ISL 539671|B.1.1.8|India|2020-08-13	0.0006047446	Asia
Asia|hCoV-19/Israel/13077558/2020|EPI ISL 447432|B.1|Israel|2020-04-03	Asia|hCoV-19/India/TG-CCMB-AA863/2020|EPI ISL 539671|B.1.1.8|India|2020-08-13	0.0006047726	Asia
Asia|hCoV-19/Israel/13077823/2020|EPI ISL 447424|B.1.3|Israel|2020-04-04	Asia|hCoV-19/India/TG-CCMB-AA863/2020|EPI ISL 539671|B.1.1.8|India|2020-08-13	0.0007392487	Asia
Asia|hCoV-19/India/MH-CCMB-NIV1/2020|EPI ISL 450321|B.6|India|2020-04-04	Asia|hCoV-19/India/TG-CCMB-AA863/2020|EPI ISL 539671|B.1.1.8|India|2020-08-13	0.0008737546	Asia
Asia|hCoV-19/India/OR-RMRC24/2020|EPI ISL 455775|B.1.246|India|2020-04-04	Asia|hCoV-19/India/TG-CCMB-AA863/2020|EPI ISL 539671|B.1.1.8|India|2020-08-13	0.0006047446	Asia
Asia|hCoV-19/Israel/13077846/2020|EPI ISL 447422|B.1.3|Israel|2020-04-04	Asia|hCoV-19/India/TG-CCMB-AA863/2020|EPI ISL 539671|B.1.1.8|India|2020-08-13	0.0007392706	Asia
Asia|hCoV-19/India/GJ-GBRC1s/2020|EPI ISL 426415|B.1|India|2020-04-05	Asia|hCoV-19/India/TG-CCMB-AA863/2020|EPI ISL 539671|B.1.1.8|India|2020-08-13	0.0006720255	Asia
Asia|hCoV-19/United Arab Emirates/L920643384/2020|EPI ISL 520731|A|United Arab Emirates|2020-04-05	Asia|hCoV-19/India/TG-CCMB-AA863/2020|EPI ISL 539671|B.1.1.8|India|2020-08-13	0.0008737658	Asia
Asia|hCoV-19/India/WB-IK8/2020|EPI ISL 511901|A|India|2020-04-05	Asia|hCoV-19/India/TG-CCMB-AA863/2020|EPI ISL 539671|B.1.1.8|India|2020-08-13	0.0008401174	Asia
Asia|hCoV-19/SaudiArabia/KAUST-MADINAH519/2020|EPI ISL 513166|B.1.246|Saudi Arabia|2020-04-05	Asia|hCoV-19/India/TG-CCMB-AA863/2020|EPI ISL 539671|B.1.1.8|India|2020-08-13	0.0006047446	Asia
Asia|hCoV-19/SaudiArabia/KAUST-JEDDAH927/2020|EPI ISL 513056|B.1.1|Saudi Arabia|2020-04-06	Asia|hCoV-19/India/TG-CCMB-AA863/2020|EPI ISL 539671|B.1.1.8|India|2020-08-13	0.0004702690	Asia
Asia|hCoV-19/Singapore/947/2020|EPI ISL 538481|B.1|Singapore|2020-04-06	Asia|hCoV-19/India/TG-CCMB-AA863/2020|EPI ISL 539671|B.1.1.8|India|2020-08-13	0.0005711361	Asia
Asia|hCoV-19/SaudiArabia/KAUST-JEDDAH916/2020|EPI ISL 513047|B.1.5|Saudi Arabia|2020-04-06	Asia|hCoV-19/India/TG-CCMB-AA863/2020|EPI ISL 539671|B.1.1.8|India|2020-08-13	0.0005711360	Asia
Asia|hCoV-19/Saudi Arabia/KAUST-Makkah227/2020|EPI ISL 437723|B.1.36.6|Saudi Arabia|2020-04-06	Asia|hCoV-19/India/TG-CCMB-AA863/2020|EPI ISL 539671|B.1.1.8|India|2020-08-13	0.0006719659	Asia
Asia|hCoV-19/Japan/PG-0507/2020|EPI ISL 480166|B.1.1|Japan|2020-04-07	Asia|hCoV-19/India/TG-CCMB-AA863/2020|EPI ISL 539671|B.1.1.8|India|2020-08-13	0.0005038699	Asia
Asia|hCoV-19/United Arab Emirates/L920647430/2020|EPI ISL 520733|A|United Arab Emirates|2020-04-07	Asia|hCoV-19/India/TG-CCMB-AA863/2020|EPI ISL 539671|B.1.1.8|India|2020-08-13	0.0008401423	Asia
Asia|hCoV-19/Singapore/951/2020|EPI ISL 538485|B.6|Singapore|2020-04-07	Asia|hCoV-19/India/TG-CCMB-AA863/2020|EPI ISL 539671|B.1.1.8|India|2020-08-13	0.0008737287	Asia
Asia|hCoV-19/Hong Kong/HKU-200723-056/2020|EPI ISL 497823|B.1.1|Hong Kong|2020-04-07	Asia|hCoV-19/India/TG-CCMB-AA863/2020|EPI ISL 539671|B.1.1.8|India|2020-08-13	0.0005038615	Asia
Asia|hCoV-19/Oman/12096/2020|EPI ISL 491147|B.1.1.27|Oman|2020-04-08	Asia|hCoV-19/India/TG-CCMB-AA863/2020|EPI ISL 539671|B.1.1.8|India|2020-08-13	0.0005710928	Asia
Asia|hCoV-19/Bangladesh/CHRF-0009/2020|EPI ISL 468077|B.1.1.316|Bangladesh|2020-04-08	Asia|hCoV-19/India/TG-CCMB-AA863/2020|EPI ISL 539671|B.1.1.8|India|2020-08-13	0.0004366695	Asia
Asia|hCoV-19/Vietnam/VNHN 4806/2020|EPI ISL 455711|B.1.1|Vietnam|2020-04-08	Asia|hCoV-19/India/TG-CCMB-AA863/2020|EPI ISL 539671|B.1.1.8|India|2020-08-13	0.0004702690	Asia
Asia|hCoV-19/Jordan/SR-0335/2020|EPI ISL 450187|B.1.246|Jordan|2020-04-08	Asia|hCoV-19/India/TG-CCMB-AA863/2020|EPI ISL 539671|B.1.1.8|India|2020-08-13	0.0006383546	Asia
Asia|hCoV-19/Vietnam/VNHN 4868/2020|EPI ISL 455710|B.1.1|Vietnam|2020-04-09	Asia|hCoV-19/India/TG-CCMB-AA863/2020|EPI ISL 539671|B.1.1.8|India|2020-08-13	0.0004366493	Asia
Asia|hCoV-19/SaudiArabia/KAUST-JEDDAH493/2020|EPI ISL 512936|B.1.186|Saudi Arabia|2020-04-09	Asia|hCoV-19/India/TG-CCMB-AA863/2020|EPI ISL 539671|B.1.1.8|India|2020-08-13	0.0005711096	Asia
Asia|hCoV-19/Israel/CVL-n-6744/2020|EPI ISL 474958|B.1.1|Israel|2020-04-09	Asia|hCoV-19/India/TG-CCMB-AA863/2020|EPI ISL 539671|B.1.1.8|India|2020-08-13	0.0007392391	Asia
Asia|hCoV-19/Japan/Donner12/2020|EPI ISL 438956|B.1.1|Japan|2020-04-09	Asia|hCoV-19/India/TG-CCMB-AA863/2020|EPI ISL 539671|B.1.1.8|India|2020-08-13	0.0004366493	Asia
Asia|hCoV-19/Malaysia/IMR WC13946/2020|EPI ISL 490047|B.6|Malaysia|2020-04-10	Asia|hCoV-19/India/TG-CCMB-AA863/2020|EPI ISL 539671|B.1.1.8|India|2020-08-13	0.0009410327	Asia
Asia|hCoV-19/Vietnam/VNHN 4864/2020|EPI ISL 455708|B.1.1|Vietnam|2020-04-10	Asia|hCoV-19/India/TG-CCMB-AA863/2020|EPI ISL 539671|B.1.1.8|India|2020-08-13	0.0004702472	Asia
Asia|hCoV-19/Israel/n14292/2020|EPI ISL 483712|B.1.3|Israel|2020-04-10	Asia|hCoV-19/India/TG-CCMB-AA863/2020|EPI ISL 539671|B.1.1.8|India|2020-08-13	0.0007056203	Asia
Asia|hCoV-19/Malaysia/IMR WC12897/2020|EPI ISL 490015|B.1.178|Malaysia|2020-04-10	Asia|hCoV-19/India/TG-CCMB-AA863/2020|EPI ISL 539671|B.1.1.8|India|2020-08-13	0.0007392363	Asia
Asia|hCoV-19/Oman/205028472/2020|EPI ISL 458119|B.1.1.27|Oman|2020-04-11	Asia|hCoV-19/India/TG-CCMB-AA863/2020|EPI ISL 539671|B.1.1.8|India|2020-08-13	0.0005038848	Asia
Asia|hCoV-19/India/GJ-GBRC95a/2020|EPI ISL 450782|B.1.247|India|2020-04-11	Asia|hCoV-19/India/TG-CCMB-AA863/2020|EPI ISL 539671|B.1.1.8|India|2020-08-13	0.0006720281	Asia
Asia|hCoV-19/South Korea/KCDC2202/2020|EPI ISL 506995|B.1|South Korea|2020-04-11	Asia|hCoV-19/India/TG-CCMB-AA863/2020|EPI ISL 539671|B.1.1.8|India|2020-08-13	0.0006383841	Asia
Asia|hCoV-19/Israel/CVL-n-7422/2020|EPI ISL 475023|B.1|Israel|2020-04-11	Asia|hCoV-19/India/TG-CCMB-AA863/2020|EPI ISL 539671|B.1.1.8|India|2020-08-13	0.0005711361	Asia
Asia|hCoV-19/Oman/16904/2020|EPI ISL 525423|B.1|Oman|2020-04-12	Asia|hCoV-19/India/TG-CCMB-AA863/2020|EPI ISL 539671|B.1.1.8|India|2020-08-13	0.0007392145	Asia
Asia|hCoV-19/Oman/205028718/2020|EPI ISL 457702|B.1.1|Oman|2020-04-12	Asia|hCoV-19/India/TG-CCMB-AA863/2020|EPI ISL 539671|B.1.1.8|India|2020-08-13	0.0004702690	Asia
Asia|hCoV-19/India/TG-CCMB-K272/2020|EPI ISL 458070|B.6|India|2020-04-12	Asia|hCoV-19/India/TG-CCMB-AA863/2020|EPI ISL 539671|B.1.1.8|India|2020-08-13	0.0009410918	Asia
Asia|hCoV-19/Malaysia/8451/2020|EPI ISL 501222|B.1.98|Malaysia|2020-04-12	Asia|hCoV-19/India/TG-CCMB-AA863/2020|EPI ISL 539671|B.1.1.8|India|2020-08-13	0.0006723387	Asia
Asia|hCoV-19/India/GJ-GBRC4/2020|EPI ISL 435051|B.1|India|2020-04-13	Asia|hCoV-19/India/TG-CCMB-AA863/2020|EPI ISL 539671|B.1.1.8|India|2020-08-13	0.0006720281	Asia
Asia|hCoV-19/India/WB-IK9/2020|EPI ISL 508407|B.1.5|India|2020-04-13	Asia|hCoV-19/India/TG-CCMB-AA863/2020|EPI ISL 539671|B.1.1.8|India|2020-08-13	0.0005038997	Asia
Asia|hCoV-19/South Korea/KCDC2209/2020|EPI ISL 510548|B.1|South Korea|2020-04-13	Asia|hCoV-19/India/TG-CCMB-AA863/2020|EPI ISL 539671|B.1.1.8|India|2020-08-13	0.0006383735	Asia
Asia|hCoV-19/Oman/205028997/2020|EPI ISL 458120|B.1.1.27|Oman|2020-04-13	Asia|hCoV-19/India/TG-CCMB-AA863/2020|EPI ISL 539671|B.1.1.8|India|2020-08-13	0.0006046988	Asia
Asia|hCoV-19/India/TG-CCMB-K499/2020|EPI ISL 447865|B.6|India|2020-04-14	Asia|hCoV-19/India/TG-CCMB-AA863/2020|EPI ISL 539671|B.1.1.8|India|2020-08-13	0.0008737950	Asia
Asia|hCoV-19/Kazakhstan/16183/2020|EPI ISL 454576|A.2|Kazakhstan|2020-04-14	Asia|hCoV-19/India/TG-CCMB-AA863/2020|EPI ISL 539671|B.1.1.8|India|2020-08-13	0.0008737287	Asia
Asia|hCoV-19/Japan/Donner21/2020|EPI ISL 438965|B.1.1|Japan|2020-04-14	Asia|hCoV-19/India/TG-CCMB-AA863/2020|EPI ISL 539671|B.1.1.8|India|2020-08-13	0.0005038699	Asia
Asia|hCoV-19/Kazakhstan/16238/2020|EPI ISL 454498|A.2|Kazakhstan|2020-04-14	Asia|hCoV-19/India/TG-CCMB-AA863/2020|EPI ISL 539671|B.1.1.8|India|2020-08-13	0.0009746031	Asia
Asia|hCoV-19/Israel/130710157/2020|EPI ISL 447465|B.1.1|Israel|2020-04-15	Asia|hCoV-19/India/TG-CCMB-AA863/2020|EPI ISL 539671|B.1.1.8|India|2020-08-13	0.0006049097	Asia
Asia|hCoV-19/Israel/2113155/2020|EPI ISL 447349|B.1.3|Israel|2020-04-15	Asia|hCoV-19/India/TG-CCMB-AA863/2020|EPI ISL 539671|B.1.1.8|India|2020-08-13	0.0007392363	Asia
Asia|hCoV-19/Israel/2113178/2020|EPI ISL 447345|B.1|Israel|2020-04-15	Asia|hCoV-19/India/TG-CCMB-AA863/2020|EPI ISL 539671|B.1.1.8|India|2020-08-13	0.0006383841	Asia
Asia|hCoV-19/United Arab Emirates/L920667894/2020|EPI ISL 520736|B.1.1|United Arab Emirates|2020-04-15	Asia|hCoV-19/India/TG-CCMB-AA863/2020|EPI ISL 539671|B.1.1.8|India|2020-08-13	0.0005038615	Asia
Asia|hCoV-19/Israel/CVL-n-8414/2020|EPI ISL 474983|B.1.3|Israel|2020-04-16	Asia|hCoV-19/India/TG-CCMB-AA863/2020|EPI ISL 539671|B.1.1.8|India|2020-08-13	0.0007392583	Asia
Asia|hCoV-19/SaudiArabia/KAUST-JEDDAH504/2020|EPI ISL 512941|B.1.246|Saudi Arabia|2020-04-16	Asia|hCoV-19/India/TG-CCMB-AA863/2020|EPI ISL 539671|B.1.1.8|India|2020-08-13	0.0006047446	Asia
Asia|hCoV-19/Israel/CVL-n-8411/2020|EPI ISL 475008|B.1.3|Israel|2020-04-16	Asia|hCoV-19/India/TG-CCMB-AA863/2020|EPI ISL 539671|B.1.1.8|India|2020-08-13	0.0006719858	Asia
Asia|hCoV-19/India/TN-CCMB-C1-12/2020|EPI ISL 447584|B.6|India|2020-04-16	Asia|hCoV-19/India/TG-CCMB-AA863/2020|EPI ISL 539671|B.1.1.8|India|2020-08-13	0.0008737692	Asia
Asia|hCoV-19/United Arab Emirates/L2004034664/2020|EPI ISL 520670|A|United Arab Emirates|2020-04-17	Asia|hCoV-19/India/TG-CCMB-AA863/2020|EPI ISL 539671|B.1.1.8|India|2020-08-13	0.0008737657	Asia
Asia|hCoV-19/United Arab Emirates/L920066831/2020|EPI ISL 520717|B.1.1|United Arab Emirates|2020-04-17	Asia|hCoV-19/India/TG-CCMB-AA863/2020|EPI ISL 539671|B.1.1.8|India|2020-08-13	0.0006383546	Asia
Asia|hCoV-19/United Arab Emirates/L2004034634/2020|EPI ISL 520669|B.1.1|United Arab Emirates|2020-04-17	Asia|hCoV-19/India/TG-CCMB-AA863/2020|EPI ISL 539671|B.1.1.8|India|2020-08-13	0.0004030526	Asia
Asia|hCoV-19/Oman/24618/2020|EPI ISL 491129|B.1.1.27|Oman|2020-04-17	Asia|hCoV-19/India/TG-CCMB-AA863/2020|EPI ISL 539671|B.1.1.8|India|2020-08-13	0.0005375130	Asia
Asia|hCoV-19/Oman/24647/2020|EPI ISL 491139|B.1.1|Oman|2020-04-18	Asia|hCoV-19/India/TG-CCMB-AA863/2020|EPI ISL 539671|B.1.1.8|India|2020-08-13	0.0004366493	Asia
Asia|hCoV-19/SaudiArabia/KAUST-MAKKAH772/2020|EPI ISL 513242|B.1.247|Saudi Arabia|2020-04-18	Asia|hCoV-19/India/TG-CCMB-AA863/2020|EPI ISL 539671|B.1.1.8|India|2020-08-13	0.0007391926	Asia
Asia|hCoV-19/United Arab Emirates/L2004034680/2020|EPI ISL 520671|B.1.5|United Arab Emirates|2020-04-18	Asia|hCoV-19/India/TG-CCMB-AA863/2020|EPI ISL 539671|B.1.1.8|India|2020-08-13	0.0005038997	Asia
Asia|hCoV-19/SaudiArabia/KAUST-MAKKAH771/2020|EPI ISL 513241|B.1.247|Saudi Arabia|2020-04-18	Asia|hCoV-19/India/TG-CCMB-AA863/2020|EPI ISL 539671|B.1.1.8|India|2020-08-13	0.0007391926	Asia
Asia|hCoV-19/Israel/CVL-n-9331/2020|EPI ISL 474970|B.1.3|Israel|2020-04-19	Asia|hCoV-19/India/TG-CCMB-AA863/2020|EPI ISL 539671|B.1.1.8|India|2020-08-13	0.0006719858	Asia
Asia|hCoV-19/Taiwan/CGMH-CGU-26/2020|EPI ISL 452178|B.6|Taiwan|2020-04-19	Asia|hCoV-19/India/TG-CCMB-AA863/2020|EPI ISL 539671|B.1.1.8|India|2020-08-13	0.0009746319	Asia
Asia|hCoV-19/India/WB-S17/2020|EPI ISL 455647|B.1|India|2020-04-19	Asia|hCoV-19/India/TG-CCMB-AA863/2020|EPI ISL 539671|B.1.1.8|India|2020-08-13	0.0005375289	Asia
Asia|hCoV-19/India/MH-BJMC-1697/2020|EPI ISL 496521|B.6|India|2020-04-19	Asia|hCoV-19/India/TG-CCMB-AA863/2020|EPI ISL 539671|B.1.1.8|India|2020-08-13	0.0010083838	Asia
Asia|hCoV-19/SaudiArabia/KAUST-MADINAH446/2020|EPI ISL 513159|B.1.160|Saudi Arabia|2020-04-20	Asia|hCoV-19/India/TG-CCMB-AA863/2020|EPI ISL 539671|B.1.1.8|India|2020-08-13	0.0006719970	Asia
Asia|hCoV-19/Kazakhstan/21399/2020|EPI ISL 454502|B.1.246|Kazakhstan|2020-04-20	Asia|hCoV-19/India/TG-CCMB-AA863/2020|EPI ISL 539671|B.1.1.8|India|2020-08-13	0.0006047446	Asia
Asia|hCoV-19/Israel/130711082/2020|EPI ISL 447456|B.1|Israel|2020-04-20	Asia|hCoV-19/India/TG-CCMB-AA863/2020|EPI ISL 539671|B.1.1.8|India|2020-08-13	0.0006047726	Asia
Asia|hCoV-19/SaudiArabia/KAUST-MADINAH444/2020|EPI ISL 513158|B.1.160|Saudi Arabia|2020-04-20	Asia|hCoV-19/India/TG-CCMB-AA863/2020|EPI ISL 539671|B.1.1.8|India|2020-08-13	0.0007392487	Asia
Asia|hCoV-19/SaudiArabia/KAUST-MAKKAH290/2020|EPI ISL 513214|B.1.247|Saudi Arabia|2020-04-21	Asia|hCoV-19/India/TG-CCMB-AA863/2020|EPI ISL 539671|B.1.1.8|India|2020-08-13	0.0007391926	Asia
Asia|hCoV-19/Kazakhstan/NCB-5/2020|EPI ISL 435048|A.2|Kazakhstan|2020-04-21	Asia|hCoV-19/India/TG-CCMB-AA863/2020|EPI ISL 539671|B.1.1.8|India|2020-08-13	0.0009073790	Asia
Asia|hCoV-19/Israel/CVL-n-10261/2020|EPI ISL 474991|B.1|Israel|2020-04-21	Asia|hCoV-19/India/TG-CCMB-AA863/2020|EPI ISL 539671|B.1.1.8|India|2020-08-13	0.0006720281	Asia
Asia|hCoV-19/SaudiArabia/KAUST-JEDDAH546/2020|EPI ISL 512956|B.1.1|Saudi Arabia|2020-04-21	Asia|hCoV-19/India/TG-CCMB-AA863/2020|EPI ISL 539671|B.1.1.8|India|2020-08-13	0.0004702690	Asia
Asia|hCoV-19/Oman/C-2673/2020|EPI ISL 491162|B.1.1|Oman|2020-04-22	Asia|hCoV-19/India/TG-CCMB-AA863/2020|EPI ISL 539671|B.1.1.8|India|2020-08-13	0.0004366493	Asia
Asia|hCoV-19/Oman/C-3067/2020|EPI ISL 491171|B.1.1.27|Oman|2020-04-22	Asia|hCoV-19/India/TG-CCMB-AA863/2020|EPI ISL 539671|B.1.1.8|India|2020-08-13	0.0006047598	Asia
Asia|hCoV-19/SaudiArabia/KAUST-JEDDAH566/2020|EPI ISL 512963|B.1.246|Saudi Arabia|2020-04-22	Asia|hCoV-19/India/TG-CCMB-AA863/2020|EPI ISL 539671|B.1.1.8|India|2020-08-13	0.0006047446	Asia
Asia|hCoV-19/India/GJ-GBRC8/2020|EPI ISL 435055|B.1.36|India|2020-04-22	Asia|hCoV-19/India/TG-CCMB-AA863/2020|EPI ISL 539671|B.1.1.8|India|2020-08-13	0.0007392145	Asia
Asia|hCoV-19/SaudiArabia/KAUST-JEDDAH535/2020|EPI ISL 512949|B.1.247|Saudi Arabia|2020-04-23	Asia|hCoV-19/India/TG-CCMB-AA863/2020|EPI ISL 539671|B.1.1.8|India|2020-08-13	0.0006719659	Asia
Asia|hCoV-19/SaudiArabia/KAUST-MADINAH368/2020|EPI ISL 513142|B.1.261|Saudi Arabia|2020-04-23	Asia|hCoV-19/India/TG-CCMB-AA863/2020|EPI ISL 539671|B.1.1.8|India|2020-08-13	0.0006383735	Asia
Asia|hCoV-19/SaudiArabia/KAUST-JEDDAH538/2020|EPI ISL 512951|B.1.5|Saudi Arabia|2020-04-23	Asia|hCoV-19/India/TG-CCMB-AA863/2020|EPI ISL 539671|B.1.1.8|India|2020-08-13	0.0005038997	Asia
Asia|hCoV-19/SaudiArabia/KAUST-JEDDAH529/2020|EPI ISL 512946|B.1.1|Saudi Arabia|2020-04-23	Asia|hCoV-19/India/TG-CCMB-AA863/2020|EPI ISL 539671|B.1.1.8|India|2020-08-13	0.0004030526	Asia
Asia|hCoV-19/United Arab Emirates/H8/2020|EPI ISL 528720|B.1|United Arab Emirates|2020-04-24	Asia|hCoV-19/India/TG-CCMB-AA863/2020|EPI ISL 539671|B.1.1.8|India|2020-08-13	0.0006720368	Asia
Asia|hCoV-19/Japan/NGS-CD-235/2020|EPI ISL 481259|B.1.1.296|Japan|2020-04-24	Asia|hCoV-19/India/TG-CCMB-AA863/2020|EPI ISL 539671|B.1.1.8|India|2020-08-13	0.0005375130	Asia
Asia|hCoV-19/Oman/RESP-20-B-2937/2020|EPI ISL 518848|B.6|Oman|2020-04-24	Asia|hCoV-19/India/TG-CCMB-AA863/2020|EPI ISL 539671|B.1.1.8|India|2020-08-13	0.0009418518	Asia
Asia|hCoV-19/SaudiArabia/KAUST-MADINAH378/2020|EPI ISL 513143|B.1.247|Saudi Arabia|2020-04-24	Asia|hCoV-19/India/TG-CCMB-AA863/2020|EPI ISL 539671|B.1.1.8|India|2020-08-13	0.0007392610	Asia
Asia|hCoV-19/Israel/CVL-n-11594/2020|EPI ISL 475017|B.1.1|Israel|2020-04-25	Asia|hCoV-19/India/TG-CCMB-AA863/2020|EPI ISL 539671|B.1.1.8|India|2020-08-13	0.0004030526	Asia
Asia|hCoV-19/India/WB-IK22/2020|EPI ISL 508352|B.6|India|2020-04-25	Asia|hCoV-19/India/TG-CCMB-AA863/2020|EPI ISL 539671|B.1.1.8|India|2020-08-13	0.0008737545	Asia
Asia|hCoV-19/India/KA-nimh-5297/2020|EPI ISL 486398|B.6|India|2020-04-25	Asia|hCoV-19/India/TG-CCMB-AA863/2020|EPI ISL 539671|B.1.1.8|India|2020-08-13	0.0011094627	Asia
Asia|hCoV-19/India/WB-IK20/2020|EPI ISL 508350|B.1.5|India|2020-04-25	Asia|hCoV-19/India/TG-CCMB-AA863/2020|EPI ISL 539671|B.1.1.8|India|2020-08-13	0.0005711360	Asia
Asia|hCoV-19/Oman/C-6069/2020|EPI ISL 491146|B.1.1.27|Oman|2020-04-26	Asia|hCoV-19/India/TG-CCMB-AA863/2020|EPI ISL 539671|B.1.1.8|India|2020-08-13	0.0006383653	Asia
Asia|hCoV-19/India/GJ-GBRC92/2020|EPI ISL 447554|B.1.5|India|2020-04-26	Asia|hCoV-19/India/TG-CCMB-AA863/2020|EPI ISL 539671|B.1.1.8|India|2020-08-13	0.0005038997	Asia
Asia|hCoV-19/India/GJ-GBRC17b/2020|EPI ISL 437446|B.1.36|India|2020-04-26	Asia|hCoV-19/India/TG-CCMB-AA863/2020|EPI ISL 539671|B.1.1.8|India|2020-08-13	0.0008065369	Asia
Asia|hCoV-19/India/GJ-GBRC17a/2020|EPI ISL 437445|B.1.36|India|2020-04-26	Asia|hCoV-19/India/TG-CCMB-AA863/2020|EPI ISL 539671|B.1.1.8|India|2020-08-13	0.0008401986	Asia
Asia|hCoV-19/Oman/RESP-20-B-3563/2020|EPI ISL 518853|B.1.1.27|Oman|2020-04-27	Asia|hCoV-19/India/TG-CCMB-AA863/2020|EPI ISL 539671|B.1.1.8|India|2020-08-13	0.0005710928	Asia
Asia|hCoV-19/India/MH-MW5/2020|EPI ISL 508439|B.6|India|2020-04-27	Asia|hCoV-19/India/TG-CCMB-AA863/2020|EPI ISL 539671|B.1.1.8|India|2020-08-13	0.0008401066	Asia
Asia|hCoV-19/Oman/RESP-20-B-3564/2020|EPI ISL 518854|B.1.1.27|Oman|2020-04-27	Asia|hCoV-19/India/TG-CCMB-AA863/2020|EPI ISL 539671|B.1.1.8|India|2020-08-13	0.0006047268	Asia
Asia|hCoV-19/India/WB-IK27/2020|EPI ISL 508357|B.1.5|India|2020-04-27	Asia|hCoV-19/India/TG-CCMB-AA863/2020|EPI ISL 539671|B.1.1.8|India|2020-08-13	0.0006384030	Asia
Asia|hCoV-19/Oman/C-9263/2020|EPI ISL 491133|B.1.1.27|Oman|2020-04-28	Asia|hCoV-19/India/TG-CCMB-AA863/2020|EPI ISL 539671|B.1.1.8|India|2020-08-13	0.0005038848	Asia
Asia|hCoV-19/United Arab Emirates/L46302981/2020|EPI ISL 520716|B.4|United Arab Emirates|2020-04-28	Asia|hCoV-19/India/TG-CCMB-AA863/2020|EPI ISL 539671|B.1.1.8|India|2020-08-13	0.0010420005	Asia
Asia|hCoV-19/United Arab Emirates/12B/2020|EPI ISL 528686|B.1.1|United Arab Emirates|2020-04-28	Asia|hCoV-19/India/TG-CCMB-AA863/2020|EPI ISL 539671|B.1.1.8|India|2020-08-13	0.0004366695	Asia
Asia|hCoV-19/United Arab Emirates/16B/2020|EPI ISL 528690|B.1.1|United Arab Emirates|2020-04-28	Asia|hCoV-19/India/TG-CCMB-AA863/2020|EPI ISL 539671|B.1.1.8|India|2020-08-13	0.0006383250	Asia
Asia|hCoV-19/India/TN-CCMB-C13/2020|EPI ISL 458035|B.6|India|2020-04-29	Asia|hCoV-19/India/TG-CCMB-AA863/2020|EPI ISL 539671|B.1.1.8|India|2020-08-13	0.0009410920	Asia
Asia|hCoV-19/India/GJ-GBRC30/2020|EPI ISL 444461|B.1.36|India|2020-04-29	Asia|hCoV-19/India/TG-CCMB-AA863/2020|EPI ISL 539671|B.1.1.8|India|2020-08-13	0.0007055786	Asia
Asia|hCoV-19/India/TN-CCMB-C20/2020|EPI ISL 471583|B.1.246|India|2020-04-29	Asia|hCoV-19/India/TG-CCMB-AA863/2020|EPI ISL 539671|B.1.1.8|India|2020-08-13	0.0006383841	Asia
Asia|hCoV-19/India/GJ-GBRC75/2020|EPI ISL 447053|B.1.247|India|2020-04-29	Asia|hCoV-19/India/TG-CCMB-AA863/2020|EPI ISL 539671|B.1.1.8|India|2020-08-13	0.0007392953	Asia
Asia|hCoV-19/India/GJ-GBRC36/2020|EPI ISL 444467|B.1.246|India|2020-04-29	Asia|hCoV-19/India/TG-CCMB-AA863/2020|EPI ISL 539671|B.1.1.8|India|2020-08-13	0.0007056439	Asia
Asia|hCoV-19/India/GJ-GBRC29/2020|EPI ISL 444460|B.1|India|2020-04-30	Asia|hCoV-19/India/TG-CCMB-AA863/2020|EPI ISL 539671|B.1.1.8|India|2020-08-13	0.0005375199	Asia
Asia|hCoV-19/India/RJ-S25/2020|EPI ISL 455655|B.1.5|India|2020-04-30	Asia|hCoV-19/India/TG-CCMB-AA863/2020|EPI ISL 539671|B.1.1.8|India|2020-08-13	0.0006047167	Asia
Asia|hCoV-19/India/WB-S29/2020|EPI ISL 455658|A|India|2020-04-30	Asia|hCoV-19/India/TG-CCMB-AA863/2020|EPI ISL 539671|B.1.1.8|India|2020-08-13	0.0009747512	Asia
Asia|hCoV-19/SaudiArabia/KAUST-MADINAH655/2020|EPI ISL 513175|B.1.246|Saudi Arabia|2020-04-30	Asia|hCoV-19/India/TG-CCMB-AA863/2020|EPI ISL 539671|B.1.1.8|India|2020-08-13	0.0006383841	Asia
Asia|hCoV-19/Saudi Arabia/KAUST-JEDDAH576/2020|EPI ISL 512969|B.1.1|Saudi Arabia|2020-04-30	Asia|hCoV-19/India/TG-CCMB-AA863/2020|EPI ISL 539671|B.1.1.8|India|2020-08-13	0.0005038699	Asia
Asia|hCoV-19/India/WB-IK32/2020|EPI ISL 508362|B.1|India|2020-05-01	Asia|hCoV-19/India/TG-CCMB-AA863/2020|EPI ISL 539671|B.1.1.8|India|2020-08-13	0.0005711096	Asia
Asia|hCoV-19/India/WB-IK35/2020|EPI ISL 508364|B.1|India|2020-05-01	Asia|hCoV-19/India/TG-CCMB-AA863/2020|EPI ISL 539671|B.1.1.8|India|2020-08-13	0.0006385772	Asia
Asia|hCoV-19/Oman/C-11911/2020|EPI ISL 491170|B.1.1|Oman|2020-05-01	Asia|hCoV-19/India/TG-CCMB-AA863/2020|EPI ISL 539671|B.1.1.8|India|2020-08-13	0.0005038932	Asia
Asia|hCoV-19/Japan/Donner29/2020|EPI ISL 469287|B.1.1|Japan|2020-05-01	Asia|hCoV-19/India/TG-CCMB-AA863/2020|EPI ISL 539671|B.1.1.8|India|2020-08-13	0.0005710759	Asia
Asia|hCoV-19/United Arab Emirates/L920716500/2020|EPI ISL 520742|B.4|United Arab Emirates|2020-05-02	Asia|hCoV-19/India/TG-CCMB-AA863/2020|EPI ISL 539671|B.1.1.8|India|2020-08-13	0.0010757031	Asia
Asia|hCoV-19/India/GJ-GBRC51/2020|EPI ISL 444482|B.1.247|India|2020-05-02	Asia|hCoV-19/India/TG-CCMB-AA863/2020|EPI ISL 539671|B.1.1.8|India|2020-08-13	0.0006383546	Asia
Asia|hCoV-19/India/GJ-GBRC124/2020|EPI ISL 455021|B.1.160|India|2020-05-02	Asia|hCoV-19/India/TG-CCMB-AA863/2020|EPI ISL 539671|B.1.1.8|India|2020-08-13	0.0006383546	Asia
Asia|hCoV-19/India/GJ-GBRC122/2020|EPI ISL 455019|B.1.5|India|2020-05-02	Asia|hCoV-19/India/TG-CCMB-AA863/2020|EPI ISL 539671|B.1.1.8|India|2020-08-13	0.0005375040	Asia
Asia|hCoV-19/India/WB-S56/2020|EPI ISL 455675|B.1.5|India|2020-05-03	Asia|hCoV-19/India/TG-CCMB-AA863/2020|EPI ISL 539671|B.1.1.8|India|2020-08-13	0.0006384030	Asia
Asia|hCoV-19/India/KA-nimh-10559/2020|EPI ISL 486400|B.4|India|2020-05-03	Asia|hCoV-19/India/TG-CCMB-AA863/2020|EPI ISL 539671|B.1.1.8|India|2020-08-13	0.0010757170	Asia
Asia|hCoV-19/India/GJ-GBRC68/2020|EPI ISL 447045|B.1.36|India|2020-05-03	Asia|hCoV-19/India/TG-CCMB-AA863/2020|EPI ISL 539671|B.1.1.8|India|2020-08-13	0.0007728309	Asia
Asia|hCoV-19/India/GJ-GBRC88b/2020|EPI ISL 447550|B.1|India|2020-05-03	Asia|hCoV-19/India/TG-CCMB-AA863/2020|EPI ISL 539671|B.1.1.8|India|2020-08-13	0.0005711265	Asia
Asia|hCoV-19/Kazakhstan/33496/2020|EPI ISL 454585|B.1.3|Kazakhstan|2020-05-04	Asia|hCoV-19/India/TG-CCMB-AA863/2020|EPI ISL 539671|B.1.1.8|India|2020-08-13	0.0007728538	Asia
Asia|hCoV-19/India/WB-IK48/2020|EPI ISL 508375|B.1|India|2020-05-04	Asia|hCoV-19/India/TG-CCMB-AA863/2020|EPI ISL 539671|B.1.1.8|India|2020-08-13	0.0005711096	Asia
Asia|hCoV-19/India/WB-IK44/2020|EPI ISL 508371|B.1|India|2020-05-04	Asia|hCoV-19/India/TG-CCMB-AA863/2020|EPI ISL 539671|B.1.1.8|India|2020-08-13	0.0005711096	Asia
Asia|hCoV-19/Saudi Arabia/KAUST-JEDDAH723/2020|EPI ISL 512992|B.1.246|Saudi Arabia|2020-05-04	Asia|hCoV-19/India/TG-CCMB-AA863/2020|EPI ISL 539671|B.1.1.8|India|2020-08-13	0.0006047446	Asia
Asia|hCoV-19/India/GJ-GBRC81a/2020|EPI ISL 447540|B.1.247|India|2020-05-05	Asia|hCoV-19/India/TG-CCMB-AA863/2020|EPI ISL 539671|B.1.1.8|India|2020-08-13	0.0006719970	Asia
Asia|hCoV-19/India/GJ-GBRC76/2020|EPI ISL 447534|B.1.247|India|2020-05-05	Asia|hCoV-19/India/TG-CCMB-AA863/2020|EPI ISL 539671|B.1.1.8|India|2020-08-13	0.0007056112	Asia
Asia|hCoV-19/India/GJ-GBRC77/2020|EPI ISL 447535|B.1.247|India|2020-05-05	Asia|hCoV-19/India/TG-CCMB-AA863/2020|EPI ISL 539671|B.1.1.8|India|2020-08-13	0.0007056439	Asia
Asia|hCoV-19/United Arab Emirates/13/2020|EPI ISL 528687|B.1.1|United Arab Emirates|2020-05-05	Asia|hCoV-19/India/TG-CCMB-AA863/2020|EPI ISL 539671|B.1.1.8|India|2020-08-13	0.0004702690	Asia
Asia|hCoV-19/SaudiArabia/KAUST-MADINAH605/2020|EPI ISL 513170|B.1.186|Saudi Arabia|2020-05-06	Asia|hCoV-19/India/TG-CCMB-AA863/2020|EPI ISL 539671|B.1.1.8|India|2020-08-13	0.0006383546	Asia
Asia|hCoV-19/India/TN-CCMB-C21/2020|EPI ISL 471584|B|India|2020-05-06	Asia|hCoV-19/India/TG-CCMB-AA863/2020|EPI ISL 539671|B.1.1.8|India|2020-08-13	0.0007392363	Asia
Asia|hCoV-19/India/TN-CCMB-C19/2020|EPI ISL 458040|B.1.1|India|2020-05-06	Asia|hCoV-19/India/TG-CCMB-AA863/2020|EPI ISL 539671|B.1.1.8|India|2020-08-13	0.0005375130	Asia
Asia|hCoV-19/India/HR-TF38/2020|EPI ISL 508504|B.1.1.216|India|2020-05-06	Asia|hCoV-19/India/TG-CCMB-AA863/2020|EPI ISL 539671|B.1.1.8|India|2020-08-13	0.0005038699	Asia
Asia|hCoV-19/Oman/C-15758/2020|EPI ISL 491141|B.1.1.27|Oman|2020-05-07	Asia|hCoV-19/India/TG-CCMB-AA863/2020|EPI ISL 539671|B.1.1.8|India|2020-08-13	0.0005710928	Asia
Asia|hCoV-19/Japan/Donner34/2020|EPI ISL 469292|B.1.1|Japan|2020-05-07	Asia|hCoV-19/India/TG-CCMB-AA863/2020|EPI ISL 539671|B.1.1.8|India|2020-08-13	0.0005711023	Asia
Asia|hCoV-19/Bangladesh/BCSIR-NILMRC-053/2020|EPI ISL 465163|B.1.1.316|Bangladesh|2020-05-07	Asia|hCoV-19/India/TG-CCMB-AA863/2020|EPI ISL 539671|B.1.1.8|India|2020-08-13	0.0005038932	Asia
Asia|hCoV-19/Japan/Donner33/2020|EPI ISL 469291|B.1.1|Japan|2020-05-07	Asia|hCoV-19/India/TG-CCMB-AA863/2020|EPI ISL 539671|B.1.1.8|India|2020-08-13	0.0005038699	Asia
Asia|hCoV-19/Oman/205034466/2020|EPI ISL 457705|B.1.1.27|Oman|2020-05-08	Asia|hCoV-19/India/TG-CCMB-AA863/2020|EPI ISL 539671|B.1.1.8|India|2020-08-13	0.0005038764	Asia
Asia|hCoV-19/India/MH-NCCS-NR570/2020|EPI ISL 496587|B.1|India|2020-05-08	Asia|hCoV-19/India/TG-CCMB-AA863/2020|EPI ISL 539671|B.1.1.8|India|2020-08-13	0.0005711096	Asia
Asia|hCoV-19/Bangladesh/BARJ-CVASU-CTG-506/2020|EPI ISL 450342|A|Bangladesh|2020-05-08	Asia|hCoV-19/India/TG-CCMB-AA863/2020|EPI ISL 539671|B.1.1.8|India|2020-08-13	0.0010083502	Asia
Asia|hCoV-19/SaudiArabia/KAUST-MADINAH688/2020|EPI ISL 513178|A|Saudi Arabia|2020-05-08	Asia|hCoV-19/India/TG-CCMB-AA863/2020|EPI ISL 539671|B.1.1.8|India|2020-08-13	0.0007729252	Asia
Asia|hCoV-19/Kazakhstan/38716/2020|EPI ISL 454575|B.1.3|Kazakhstan|2020-05-09	Asia|hCoV-19/India/TG-CCMB-AA863/2020|EPI ISL 539671|B.1.1.8|India|2020-08-13	0.0008064726	Asia
Asia|hCoV-19/Oman/C-16516/2020|EPI ISL 491153|B.1.1|Oman|2020-05-09	Asia|hCoV-19/India/TG-CCMB-AA863/2020|EPI ISL 539671|B.1.1.8|India|2020-08-13	0.0005711287	Asia
Asia|hCoV-19/India/KA-nimh-13855/2020|EPI ISL 515954|A|India|2020-05-09	Asia|hCoV-19/India/TG-CCMB-AA863/2020|EPI ISL 539671|B.1.1.8|India|2020-08-13	0.0009074326	Asia
Asia|hCoV-19/Bangladesh/BCSIR-NILMRC-088/2020|EPI ISL 466686|B.1|Bangladesh|2020-05-09	Asia|hCoV-19/India/TG-CCMB-AA863/2020|EPI ISL 539671|B.1.1.8|India|2020-08-13	0.0005375219	Asia
Asia|hCoV-19/Oman/205035037/2020|EPI ISL 491968|B.1.1.27|Oman|2020-05-10	Asia|hCoV-19/India/TG-CCMB-AA863/2020|EPI ISL 539671|B.1.1.8|India|2020-08-13	0.0005375040	Asia
Asia|hCoV-19/Bangladesh/BARJ-CVASU-CTG-518/2020|EPI ISL 450345|A|Bangladesh|2020-05-10	Asia|hCoV-19/India/TG-CCMB-AA863/2020|EPI ISL 539671|B.1.1.8|India|2020-08-13	0.0009410605	Asia
Asia|hCoV-19/Malaysia/IMR WC55122/2020|EPI ISL 490089|B.1.1.1|Malaysia|2020-05-10	Asia|hCoV-19/India/TG-CCMB-AA863/2020|EPI ISL 539671|B.1.1.8|India|2020-08-13	0.0007058248	Asia
Asia|hCoV-19/India/GJ-GBRC108/2020|EPI ISL 451153|B.1.36|India|2020-05-10	Asia|hCoV-19/India/TG-CCMB-AA863/2020|EPI ISL 539671|B.1.1.8|India|2020-08-13	0.0007728797	Asia
Asia|hCoV-19/Indonesia/EJ-ITD-8402NT/2020|EPI ISL 529138|B.1.246|Indonesia|2020-05-11	Asia|hCoV-19/India/TG-CCMB-AA863/2020|EPI ISL 539671|B.1.1.8|India|2020-08-13	0.0006047446	Asia
Asia|hCoV-19/India/TG-CCMB-L988/2020|EPI ISL 458064|B.1|India|2020-05-11	Asia|hCoV-19/India/TG-CCMB-AA863/2020|EPI ISL 539671|B.1.1.8|India|2020-08-13	0.0006384112	Asia
Asia|hCoV-19/India/TG-CCMB-L1021/2020|EPI ISL 458046|B.1.1.8|India|2020-05-11	Asia|hCoV-19/India/TG-CCMB-AA863/2020|EPI ISL 539671|B.1.1.8|India|2020-08-13	0.0003358536	Asia
Asia|hCoV-19/India/TG-CCMB-L1026/2020|EPI ISL 458050|B.1.1.8|India|2020-05-11	Asia|hCoV-19/India/TG-CCMB-AA863/2020|EPI ISL 539671|B.1.1.8|India|2020-08-13	0.0003694636	Asia
Asia|hCoV-19/SaudiArabia/KAUST-MADINAH958/2020|EPI ISL 513208|B.1.36|Saudi Arabia|2020-05-12	Asia|hCoV-19/India/TG-CCMB-AA863/2020|EPI ISL 539671|B.1.1.8|India|2020-08-13	0.0008064622	Asia
Asia|hCoV-19/United Arab Emirates/38/2020|EPI ISL 528698|B.1.1|United Arab Emirates|2020-05-12	Asia|hCoV-19/India/TG-CCMB-AA863/2020|EPI ISL 539671|B.1.1.8|India|2020-08-13	0.0005375040	Asia
Asia|hCoV-19/India/HR-TF41/2020|EPI ISL 508506|B.1.36|India|2020-05-12	Asia|hCoV-19/India/TG-CCMB-AA863/2020|EPI ISL 539671|B.1.1.8|India|2020-08-13	0.0008064622	Asia
Asia|hCoV-19/India/KA-IB35/2020|EPI ISL 508314|B.6|India|2020-05-12	Asia|hCoV-19/India/TG-CCMB-AA863/2020|EPI ISL 539671|B.1.1.8|India|2020-08-13	0.0008742503	Asia
Asia|hCoV-19/United Arab Emirates/L3290161092/2020|EPI ISL 520681|B.1.5|United Arab Emirates|2020-05-13	Asia|hCoV-19/India/TG-CCMB-AA863/2020|EPI ISL 539671|B.1.1.8|India|2020-08-13	0.0006720479	Asia
Asia|hCoV-19/Bangladesh/BARJ-CVASU-CTG-502/2020|EPI ISL 450340|A|Bangladesh|2020-05-13	Asia|hCoV-19/India/TG-CCMB-AA863/2020|EPI ISL 539671|B.1.1.8|India|2020-08-13	0.0009410605	Asia
Asia|hCoV-19/India/TG-CCMB-OM1/2020|EPI ISL 495274|B.1.1.8|India|2020-05-13	Asia|hCoV-19/India/TG-CCMB-AA863/2020|EPI ISL 539671|B.1.1.8|India|2020-08-13	0.0003358536	Asia
Asia|hCoV-19/United Arab Emirates/L3290162047/2020|EPI ISL 520682|B.1.1|United Arab Emirates|2020-05-13	Asia|hCoV-19/India/TG-CCMB-AA863/2020|EPI ISL 539671|B.1.1.8|India|2020-08-13	0.0005374722	Asia
Asia|hCoV-19/Japan/Donner37/2020|EPI ISL 469295|B.1.1|Japan|2020-05-14	Asia|hCoV-19/India/TG-CCMB-AA863/2020|EPI ISL 539671|B.1.1.8|India|2020-08-13	0.0005038699	Asia
Asia|hCoV-19/United Arab Emirates/L2005036025/2020|EPI ISL 520674|B.1|United Arab Emirates|2020-05-14	Asia|hCoV-19/India/TG-CCMB-AA863/2020|EPI ISL 539671|B.1.1.8|India|2020-08-13	0.0006047703	Asia
Asia|hCoV-19/India/KA-nimh-19188/2020|EPI ISL 515967|B.4|India|2020-05-14	Asia|hCoV-19/India/TG-CCMB-AA863/2020|EPI ISL 539671|B.1.1.8|India|2020-08-13	0.0011430489	Asia
Asia|hCoV-19/India/WB-IK70/2020|EPI ISL 511904|B.1.5|India|2020-05-14	Asia|hCoV-19/India/TG-CCMB-AA863/2020|EPI ISL 539671|B.1.1.8|India|2020-08-13	0.0006047166	Asia
Asia|hCoV-19/Oman/205036082/2020|EPI ISL 491973|B.1.1.27|Oman|2020-05-15	Asia|hCoV-19/India/TG-CCMB-AA863/2020|EPI ISL 539671|B.1.1.8|India|2020-08-13	0.0005711266	Asia
Asia|hCoV-19/India/TG-CCMB-OM9/2020|EPI ISL 495297|B.1.1.8|India|2020-05-15	Asia|hCoV-19/India/TG-CCMB-AA863/2020|EPI ISL 539671|B.1.1.8|India|2020-08-13	0.0004030407	Asia
Asia|hCoV-19/Pakistan/KPK-KUST-SJTU/2020|EPI ISL 513925|B.1|Pakistan|2020-05-15	Asia|hCoV-19/India/TG-CCMB-AA863/2020|EPI ISL 539671|B.1.1.8|India|2020-08-13	0.0008738356	Asia
Asia|hCoV-19/Hong Kong/HKU-200723-106/2020|EPI ISL 498271|B.1|Hong Kong|2020-05-15	Asia|hCoV-19/India/TG-CCMB-AA863/2020|EPI ISL 539671|B.1.1.8|India|2020-08-13	0.0006383841	Asia
Asia|hCoV-19/India/KA-nimh-19696/2020|EPI ISL 515971|B.1.1|India|2020-05-16	Asia|hCoV-19/India/TG-CCMB-AA863/2020|EPI ISL 539671|B.1.1.8|India|2020-08-13	0.0006047369	Asia
Asia|hCoV-19/Oman/205036179/2020|EPI ISL 491976|B.1.1.27|Oman|2020-05-16	Asia|hCoV-19/India/TG-CCMB-AA863/2020|EPI ISL 539671|B.1.1.8|India|2020-08-13	0.0006383439	Asia
Asia|hCoV-19/India/GJ-GBRC146b/2020|EPI ISL 458107|B.1|India|2020-05-16	Asia|hCoV-19/India/TG-CCMB-AA863/2020|EPI ISL 539671|B.1.1.8|India|2020-08-13	0.0006047625	Asia
Asia|hCoV-19/India/MH-NCCS-NR1553/2020|EPI ISL 496562|B.1|India|2020-05-17	Asia|hCoV-19/India/TG-CCMB-AA863/2020|EPI ISL 539671|B.1.1.8|India|2020-08-13	0.0006047166	Asia
Asia|hCoV-19/Oman/205036713/2020|EPI ISL 491983|B.1.1.27|Oman|2020-05-17	Asia|hCoV-19/India/TG-CCMB-AA863/2020|EPI ISL 539671|B.1.1.8|India|2020-08-13	0.0005711097	Asia
Asia|hCoV-19/Oman/205036702/2020|EPI ISL 491982|B.1.1.27|Oman|2020-05-17	Asia|hCoV-19/India/TG-CCMB-AA863/2020|EPI ISL 539671|B.1.1.8|India|2020-08-13	0.0005374792	Asia
Asia|hCoV-19/India/WB-IK83/2020|EPI ISL 508403|B.1|India|2020-05-17	Asia|hCoV-19/India/TG-CCMB-AA863/2020|EPI ISL 539671|B.1.1.8|India|2020-08-13	0.0006383841	Asia
Asia|hCoV-19/United Arab Emirates/L3290224549/2020|EPI ISL 520690|A|United Arab Emirates|2020-05-18	Asia|hCoV-19/India/TG-CCMB-AA863/2020|EPI ISL 539671|B.1.1.8|India|2020-08-13	0.0009747347	Asia
Asia|hCoV-19/India/GJ-GBRC150a/2020|EPI ISL 458112|B.1.36|India|2020-05-18	Asia|hCoV-19/India/TG-CCMB-AA863/2020|EPI ISL 539671|B.1.1.8|India|2020-08-13	0.0008064995	Asia
Asia|hCoV-19/India/GJ-GBRC150b/2020|EPI ISL 458113|B.1.36|India|2020-05-18	Asia|hCoV-19/India/TG-CCMB-AA863/2020|EPI ISL 539671|B.1.1.8|India|2020-08-13	0.0008737434	Asia
Asia|hCoV-19/United Arab Emirates/L3290223961/2020|EPI ISL 520689|A|United Arab Emirates|2020-05-18	Asia|hCoV-19/India/TG-CCMB-AA863/2020|EPI ISL 539671|B.1.1.8|India|2020-08-13	0.0009074327	Asia
Asia|hCoV-19/India/OR-ILSCV25367/2020|EPI ISL 481110|B.1.1|India|2020-05-19	Asia|hCoV-19/India/TG-CCMB-AA863/2020|EPI ISL 539671|B.1.1.8|India|2020-08-13	0.0006046987	Asia
Asia|hCoV-19/India/KA-IB22/2020|EPI ISL 508300|B.1.1|India|2020-05-19	Asia|hCoV-19/India/TG-CCMB-AA863/2020|EPI ISL 539671|B.1.1.8|India|2020-08-13	0.0004702612	Asia
Asia|hCoV-19/United Arab Emirates/L3290235819/2020|EPI ISL 520691|B.1.1|United Arab Emirates|2020-05-19	Asia|hCoV-19/India/TG-CCMB-AA863/2020|EPI ISL 539671|B.1.1.8|India|2020-08-13	0.0004366493	Asia
Asia|hCoV-19/India/OR-ILSCV25378/2020|EPI ISL 481111|A|India|2020-05-19	Asia|hCoV-19/India/TG-CCMB-AA863/2020|EPI ISL 539671|B.1.1.8|India|2020-08-13	0.0008738208	Asia
Asia|hCoV-19/United Arab Emirates/L3290250769/2020|EPI ISL 520697|B.1.1|United Arab Emirates|2020-05-20	Asia|hCoV-19/India/TG-CCMB-AA863/2020|EPI ISL 539671|B.1.1.8|India|2020-08-13	0.0004702612	Asia
Asia|hCoV-19/India/WB-IK90/2020|EPI ISL 508408|B.1|India|2020-05-20	Asia|hCoV-19/India/TG-CCMB-AA863/2020|EPI ISL 539671|B.1.1.8|India|2020-08-13	0.0007055994	Asia
Asia|hCoV-19/United Arab Emirates/L3290264100/2020|EPI ISL 520704|B.1.1|United Arab Emirates|2020-05-20	Asia|hCoV-19/India/TG-CCMB-AA863/2020|EPI ISL 539671|B.1.1.8|India|2020-08-13	0.0004702473	Asia
Asia|hCoV-19/India/WB-IK92/2020|EPI ISL 508410|B.1|India|2020-05-20	Asia|hCoV-19/India/TG-CCMB-AA863/2020|EPI ISL 539671|B.1.1.8|India|2020-08-13	0.0006047446	Asia
Asia|hCoV-19/Oman/RESP-20-B-15133/2020|EPI ISL 518825|B.1.1.27|Oman|2020-05-21	Asia|hCoV-19/India/TG-CCMB-AA863/2020|EPI ISL 539671|B.1.1.8|India|2020-08-13	0.0006046708	Asia
Asia|hCoV-19/India/TG-CCMB-L1208/2020|EPI ISL 471588|B.1|India|2020-05-21	Asia|hCoV-19/India/TG-CCMB-AA863/2020|EPI ISL 539671|B.1.1.8|India|2020-08-13	0.0009073943	Asia
Asia|hCoV-19/India/MH-NCCS-NR2245/2020|EPI ISL 496572|B.1.247|India|2020-05-21	Asia|hCoV-19/India/TG-CCMB-AA863/2020|EPI ISL 539671|B.1.1.8|India|2020-08-13	0.0007391926	Asia
Asia|hCoV-19/Oman/RESP-20-B-15173/2020|EPI ISL 518826|B.1.1.27|Oman|2020-05-21	Asia|hCoV-19/India/TG-CCMB-AA863/2020|EPI ISL 539671|B.1.1.8|India|2020-08-13	0.0005038764	Asia
Asia|hCoV-19/South Korea/KCDC2299/2020|EPI ISL 510635|B.1.370|South Korea|2020-05-22	Asia|hCoV-19/India/TG-CCMB-AA863/2020|EPI ISL 539671|B.1.1.8|India|2020-08-13	0.0007392487	Asia
Asia|hCoV-19/Oman/205038337/2020|EPI ISL 491996|B.1.1.27|Oman|2020-05-22	Asia|hCoV-19/India/TG-CCMB-AA863/2020|EPI ISL 539671|B.1.1.8|India|2020-08-13	0.0005374881	Asia
Asia|hCoV-19/Oman/RESP-20-B-15879/2020|EPI ISL 518835|B.1.1.27|Oman|2020-05-22	Asia|hCoV-19/India/TG-CCMB-AA863/2020|EPI ISL 539671|B.1.1.8|India|2020-08-13	0.0005374792	Asia
Asia|hCoV-19/Oman/205038157/2020|EPI ISL 491993|B.1.1.27|Oman|2020-05-22	Asia|hCoV-19/India/TG-CCMB-AA863/2020|EPI ISL 539671|B.1.1.8|India|2020-08-13	0.0007728210	Asia
Asia|hCoV-19/Bangladesh/BCSIR-NILMRC-009/2020|EPI ISL 462095|B.1.1.316|Bangladesh|2020-05-23	Asia|hCoV-19/India/TG-CCMB-AA863/2020|EPI ISL 539671|B.1.1.8|India|2020-08-13	0.0005374881	Asia
Asia|hCoV-19/India/MH-AFMC-5458/2020|EPI ISL 496529|B.6|India|2020-05-23	Asia|hCoV-19/India/TG-CCMB-AA863/2020|EPI ISL 539671|B.1.1.8|India|2020-08-13	0.0010419387	Asia
Asia|hCoV-19/Bangladesh/BCSIR-NILMRC-002/2020|EPI ISL 462091|B.1.1|Bangladesh|2020-05-23	Asia|hCoV-19/India/TG-CCMB-AA863/2020|EPI ISL 539671|B.1.1.8|India|2020-08-13	0.0005710928	Asia
Asia|hCoV-19/Bangladesh/BCSIR-NILMRC-003/2020|EPI ISL 462092|B.1.1.316|Bangladesh|2020-05-23	Asia|hCoV-19/India/TG-CCMB-AA863/2020|EPI ISL 539671|B.1.1.8|India|2020-08-13	0.0004702908	Asia
Asia|hCoV-19/SaudiArabia/KAUST-JEDDAH888/2020|EPI ISL 513037|B.1|Saudi Arabia|2020-05-24	Asia|hCoV-19/India/TG-CCMB-AA863/2020|EPI ISL 539671|B.1.1.8|India|2020-08-13	0.0004702829	Asia
Asia|hCoV-19/India/TG-CCMB-GC2/2020|EPI ISL 528812|B.1.1|India|2020-05-24	Asia|hCoV-19/India/TG-CCMB-AA863/2020|EPI ISL 539671|B.1.1.8|India|2020-08-13	0.0004366694	Asia
Asia|hCoV-19/SaudiArabia/KAUST-JEDDAH831/2020|EPI ISL 513005|B.1.246|Saudi Arabia|2020-05-24	Asia|hCoV-19/India/TG-CCMB-AA863/2020|EPI ISL 539671|B.1.1.8|India|2020-08-13	0.0006719659	Asia
Asia|hCoV-19/India/GJ-GBRC139a/2020|EPI ISL 458097|B.1.247|India|2020-05-24	Asia|hCoV-19/India/TG-CCMB-AA863/2020|EPI ISL 539671|B.1.1.8|India|2020-08-13	0.0007391926	Asia
Asia|hCoV-19/India/TG-CCMB-L1452/2020|EPI ISL 471591|B.1.247|India|2020-05-25	Asia|hCoV-19/India/TG-CCMB-AA863/2020|EPI ISL 539671|B.1.1.8|India|2020-08-13	0.0007728666	Asia
Asia|hCoV-19/India/TG-CCMB-L1460/2020|EPI ISL 471597|B.1.160|India|2020-05-25	Asia|hCoV-19/India/TG-CCMB-AA863/2020|EPI ISL 539671|B.1.1.8|India|2020-08-13	0.0005374792	Asia
Asia|hCoV-19/United Arab Emirates/L3290314014/2020|EPI ISL 520706|A|United Arab Emirates|2020-05-25	Asia|hCoV-19/India/TG-CCMB-AA863/2020|EPI ISL 539671|B.1.1.8|India|2020-08-13	0.0009073907	Asia
Asia|hCoV-19/India/TG-CCMB-L1453/2020|EPI ISL 471592|B.1.247|India|2020-05-25	Asia|hCoV-19/India/TG-CCMB-AA863/2020|EPI ISL 539671|B.1.1.8|India|2020-08-13	0.0007728438	Asia
Asia|hCoV-19/Bangladesh/BCSIR-NILMRC-066/2020|EPI ISL 464164|B.1.1.316|Bangladesh|2020-05-26	Asia|hCoV-19/India/TG-CCMB-AA863/2020|EPI ISL 539671|B.1.1.8|India|2020-08-13	0.0006047649	Asia
Asia|hCoV-19/SaudiArabia/KAUST-MADINAH862/2020|EPI ISL 513197|B.1.160|Saudi Arabia|2020-05-26	Asia|hCoV-19/India/TG-CCMB-AA863/2020|EPI ISL 539671|B.1.1.8|India|2020-08-13	0.0007056321	Asia
Asia|hCoV-19/SaudiArabia/KAUST-MADINAH896/2020|EPI ISL 513199|B.1|Saudi Arabia|2020-05-26	Asia|hCoV-19/India/TG-CCMB-AA863/2020|EPI ISL 539671|B.1.1.8|India|2020-08-13	0.0007728438	Asia
Asia|hCoV-19/India/WB-S83/2020|EPI ISL 511899|B.1|India|2020-05-26	Asia|hCoV-19/India/TG-CCMB-AA863/2020|EPI ISL 539671|B.1.1.8|India|2020-08-13	0.0007393047	Asia
Asia|hCoV-19/India/GJ-GBRC164/2020|EPI ISL 461499|B.1.36|India|2020-05-27	Asia|hCoV-19/India/TG-CCMB-AA863/2020|EPI ISL 539671|B.1.1.8|India|2020-08-13	0.0008400818	Asia
Asia|hCoV-19/India/GJ-GBRC161b/2020|EPI ISL 461494|B.1|India|2020-05-27	Asia|hCoV-19/India/TG-CCMB-AA863/2020|EPI ISL 539671|B.1.1.8|India|2020-08-13	0.0006047726	Asia
Asia|hCoV-19/United Arab Emirates/L3290324509/2020|EPI ISL 520707|B.4|United Arab Emirates|2020-05-27	Asia|hCoV-19/India/TG-CCMB-AA863/2020|EPI ISL 539671|B.1.1.8|India|2020-08-13	0.0010420661	Asia
Asia|hCoV-19/India/GJ-GBRC163b/2020|EPI ISL 461498|B.1|India|2020-05-27	Asia|hCoV-19/India/TG-CCMB-AA863/2020|EPI ISL 539671|B.1.1.8|India|2020-08-13	0.0006720367	Asia
Asia|hCoV-19/Oman/205039569/2020|EPI ISL 492006|B.1.1.27|Oman|2020-05-28	Asia|hCoV-19/India/TG-CCMB-AA863/2020|EPI ISL 539671|B.1.1.8|India|2020-08-13	0.0005038615	Asia
Asia|hCoV-19/India/HR-IMT-AE21/2020|EPI ISL 560318|B.1|India|2020-05-28	Asia|hCoV-19/India/TG-CCMB-AA863/2020|EPI ISL 539671|B.1.1.8|India|2020-08-13	0.0006720281	Asia
Asia|hCoV-19/Oman/205039531/2020|EPI ISL 492005|B.1.1.27|Oman|2020-05-28	Asia|hCoV-19/India/TG-CCMB-AA863/2020|EPI ISL 539671|B.1.1.8|India|2020-08-13	0.0005711097	Asia
Asia|hCoV-19/India/WB-S67/2020|EPI ISL 508457|B.1|India|2020-05-28	Asia|hCoV-19/India/TG-CCMB-AA863/2020|EPI ISL 539671|B.1.1.8|India|2020-08-13	0.0006384219	Asia
Asia|hCoV-19/India/TG-CCMB-L1684/2020|EPI ISL 471622|B.1.1.8|India|2020-05-29	Asia|hCoV-19/India/TG-CCMB-AA863/2020|EPI ISL 539671|B.1.1.8|India|2020-08-13	0.0003694574	Asia
Asia|hCoV-19/India/MH-MW33/2020|EPI ISL 508436|B.1.1|India|2020-05-29	Asia|hCoV-19/India/TG-CCMB-AA863/2020|EPI ISL 539671|B.1.1.8|India|2020-08-13	0.0005711023	Asia
Asia|hCoV-19/India/UT-AR30/2020|EPI ISL 508178|B.1.1|India|2020-05-29	Asia|hCoV-19/India/TG-CCMB-AA863/2020|EPI ISL 539671|B.1.1.8|India|2020-08-13	0.0005038699	Asia
Asia|hCoV-19/India/OR-ILSCV32007/2020|EPI ISL 481154|B.1.247|India|2020-05-29	Asia|hCoV-19/India/TG-CCMB-AA863/2020|EPI ISL 539671|B.1.1.8|India|2020-08-13	0.0007392953	Asia
Asia|hCoV-19/United Arab Emirates/L3290361549/2020|EPI ISL 520708|B.1.1.296|United Arab Emirates|2020-05-30	Asia|hCoV-19/India/TG-CCMB-AA863/2020|EPI ISL 539671|B.1.1.8|India|2020-08-13	0.0006719771	Asia
Asia|hCoV-19/United Arab Emirates/L3290363526/2020|EPI ISL 520710|A|United Arab Emirates|2020-05-30	Asia|hCoV-19/India/TG-CCMB-AA863/2020|EPI ISL 539671|B.1.1.8|India|2020-08-13	0.0009747347	Asia
Asia|hCoV-19/United Arab Emirates/L2005036714/2020|EPI ISL 520676|B.1.1|United Arab Emirates|2020-05-30	Asia|hCoV-19/India/TG-CCMB-AA863/2020|EPI ISL 539671|B.1.1.8|India|2020-08-13	0.0004366492	Asia
Asia|hCoV-19/Oman/205039804/2020|EPI ISL 492009|B.1.1.27|Oman|2020-05-30	Asia|hCoV-19/India/TG-CCMB-AA863/2020|EPI ISL 539671|B.1.1.8|India|2020-08-13	0.0005378676	Asia
Asia|hCoV-19/Oman/205040106/2020|EPI ISL 492011|B.1.1.27|Oman|2020-05-31	Asia|hCoV-19/India/TG-CCMB-AA863/2020|EPI ISL 539671|B.1.1.8|India|2020-08-13	0.0006047446	Asia
Asia|hCoV-19/Oman/205040194/2020|EPI ISL 492012|B.1.1.27|Oman|2020-05-31	Asia|hCoV-19/India/TG-CCMB-AA863/2020|EPI ISL 539671|B.1.1.8|India|2020-08-13	0.0005374633	Asia
Asia|hCoV-19/Bangladesh/BCSIR-NILMRC-319/2020|EPI ISL 498932|B.1.1.316|Bangladesh|2020-05-31	Asia|hCoV-19/India/TG-CCMB-AA863/2020|EPI ISL 539671|B.1.1.8|India|2020-08-13	0.0005711552	Asia
Asia|hCoV-19/Bangladesh/BCSIR-NILMRC-320/2020|EPI ISL 504181|B.1.1|Bangladesh|2020-05-31	Asia|hCoV-19/India/TG-CCMB-AA863/2020|EPI ISL 539671|B.1.1.8|India|2020-08-13	0.0007392735	Asia
Asia|hCoV-19/Bangladesh/BCSIR-NILMRC-052/2020|EPI ISL 466627|B.1.1|Bangladesh|2020-06-01	Asia|hCoV-19/India/TG-CCMB-AA863/2020|EPI ISL 539671|B.1.1.8|India|2020-08-13	0.0005374722	Asia
Asia|hCoV-19/India/UT-AR4/2020|EPI ISL 508184|B.1.1|India|2020-06-01	Asia|hCoV-19/India/TG-CCMB-AA863/2020|EPI ISL 539671|B.1.1.8|India|2020-08-13	0.0005374881	Asia
Asia|hCoV-19/Bangladesh/BCSIR-NILMRC-080/2020|EPI ISL 464162|B.1.1|Bangladesh|2020-06-01	Asia|hCoV-19/India/TG-CCMB-AA863/2020|EPI ISL 539671|B.1.1.8|India|2020-08-13	0.0004366622	Asia
Asia|hCoV-19/Bangladesh/BCSIR-NILMRC-073/2020|EPI ISL 466689|B.1.1|Bangladesh|2020-06-01	Asia|hCoV-19/India/TG-CCMB-AA863/2020|EPI ISL 539671|B.1.1.8|India|2020-08-13	0.0005039081	Asia
Asia|hCoV-19/India/TG-CCMB-L1746/2020|EPI ISL 471631|B.1.1.8|India|2020-06-01	Asia|hCoV-19/India/TG-CCMB-AA863/2020|EPI ISL 539671|B.1.1.8|India|2020-08-13	0.0004030594	Asia
Asia|hCoV-19/India/UT-AR33/2020|EPI ISL 508181|A|India|2020-06-02	Asia|hCoV-19/India/TG-CCMB-AA863/2020|EPI ISL 539671|B.1.1.8|India|2020-08-13	0.0011430442	Asia
Asia|hCoV-19/United Arab Emirates/313/2020|EPI ISL 528696|B.1.1.296|United Arab Emirates|2020-06-02	Asia|hCoV-19/India/TG-CCMB-AA863/2020|EPI ISL 539671|B.1.1.8|India|2020-08-13	0.0006383653	Asia
Asia|hCoV-19/India/TG-CCMB-L1811/2020|EPI ISL 471637|B.1.1.8|India|2020-06-02	Asia|hCoV-19/India/TG-CCMB-AA863/2020|EPI ISL 539671|B.1.1.8|India|2020-08-13	0.0004030594	Asia
Asia|hCoV-19/India/TG-CCMB-L1822-ONT/2020|EPI ISL 495164|B.1.1.8|India|2020-06-02	Asia|hCoV-19/India/TG-CCMB-AA863/2020|EPI ISL 539671|B.1.1.8|India|2020-08-13	0.0006047548	Asia
Asia|hCoV-19/United Arab Emirates/310/2020|EPI ISL 528695|B.1.1|United Arab Emirates|2020-06-02	Asia|hCoV-19/India/TG-CCMB-AA863/2020|EPI ISL 539671|B.1.1.8|India|2020-08-13	0.0005374971	Asia
Asia|hCoV-19/Bangladesh/BCSIR-NILMRC-327/2020|EPI ISL 498793|B.1.1|Bangladesh|2020-06-03	Asia|hCoV-19/India/TG-CCMB-AA863/2020|EPI ISL 539671|B.1.1.8|India|2020-08-13	0.0005374474	Asia
Asia|hCoV-19/India/GJ-GBRC183b/2020|EPI ISL 467054|B.1|India|2020-06-03	Asia|hCoV-19/India/TG-CCMB-AA863/2020|EPI ISL 539671|B.1.1.8|India|2020-08-13	0.0006719547	Asia
Asia|hCoV-19/Bangladesh/BCSIR-NILMRC-330/2020|EPI ISL 504182|B.1.1|Bangladesh|2020-06-03	Asia|hCoV-19/India/TG-CCMB-AA863/2020|EPI ISL 539671|B.1.1.8|India|2020-08-13	0.0007393076	Asia
Asia|hCoV-19/United Arab Emirates/L2006030255/2020|EPI ISL 520678|B.4|United Arab Emirates|2020-06-03	Asia|hCoV-19/India/TG-CCMB-AA863/2020|EPI ISL 539671|B.1.1.8|India|2020-08-13	0.0009747512	Asia
Asia|hCoV-19/India/GJ-GBRC181b/2020|EPI ISL 467050|B.1.36|India|2020-06-03	Asia|hCoV-19/India/TG-CCMB-AA863/2020|EPI ISL 539671|B.1.1.8|India|2020-08-13	0.0008401316	Asia
Asia|hCoV-19/India/KA-IB41/2020|EPI ISL 508320|B.1.1|India|2020-06-04	Asia|hCoV-19/India/TG-CCMB-AA863/2020|EPI ISL 539671|B.1.1.8|India|2020-08-13	0.0005038848	Asia
Asia|hCoV-19/Oman/205041374/2020|EPI ISL 492016|B.1.1.27|Oman|2020-06-04	Asia|hCoV-19/India/TG-CCMB-AA863/2020|EPI ISL 539671|B.1.1.8|India|2020-08-13	0.0007055904	Asia
Asia|hCoV-19/India/TG-CCMB-M22/2020|EPI ISL 495194|B.1.1.8|India|2020-06-04	Asia|hCoV-19/India/TG-CCMB-AA863/2020|EPI ISL 539671|B.1.1.8|India|2020-08-13	0.0004030594	Asia
Asia|hCoV-19/India/TG-CCMB-M2/2020|EPI ISL 495192|B.1.1.8|India|2020-06-04	Asia|hCoV-19/India/TG-CCMB-AA863/2020|EPI ISL 539671|B.1.1.8|India|2020-08-13	0.0004366493	Asia
Asia|hCoV-19/India/TG-CCMB-L1931/2020|EPI ISL 495171|B.1.1.8|India|2020-06-04	Asia|hCoV-19/India/TG-CCMB-AA863/2020|EPI ISL 539671|B.1.1.8|India|2020-08-13	0.0004366566	Asia
Asia|hCoV-19/India/GJ-GBRC190/2020|EPI ISL 469033|B.1.160|India|2020-06-05	Asia|hCoV-19/India/TG-CCMB-AA863/2020|EPI ISL 539671|B.1.1.8|India|2020-08-13	0.0007392611	Asia
Asia|hCoV-19/India/OR-ILSCV32889/2020|EPI ISL 481171|B.1.1|India|2020-06-05	Asia|hCoV-19/India/TG-CCMB-AA863/2020|EPI ISL 539671|B.1.1.8|India|2020-08-13	0.0005374881	Asia
Asia|hCoV-19/India/GJ-GBRC192/2020|EPI ISL 469036|B.1.160|India|2020-06-05	Asia|hCoV-19/India/TG-CCMB-AA863/2020|EPI ISL 539671|B.1.1.8|India|2020-08-13	0.0006719659	Asia
Asia|hCoV-19/India/GJ-GBRC361a/2020|EPI ISL 514611|B.1.247|India|2020-06-05	Asia|hCoV-19/India/TG-CCMB-AA863/2020|EPI ISL 539671|B.1.1.8|India|2020-08-13	0.0008737434	Asia
Asia|hCoV-19/Oman/205041592/2020|EPI ISL 492017|B.1.1.27|Oman|2020-06-05	Asia|hCoV-19/India/TG-CCMB-AA863/2020|EPI ISL 539671|B.1.1.8|India|2020-08-13	0.0006046887	Asia
Asia|hCoV-19/India/TG-CCMB-M175/2020|EPI ISL 495190|B.1.1.8|India|2020-06-06	Asia|hCoV-19/India/TG-CCMB-AA863/2020|EPI ISL 539671|B.1.1.8|India|2020-08-13	0.0004030594	Asia
Asia|hCoV-19/India/TG-CCMB-M135/2020|EPI ISL 495184|B.1.1.8|India|2020-06-06	Asia|hCoV-19/India/TG-CCMB-AA863/2020|EPI ISL 539671|B.1.1.8|India|2020-08-13	0.0003358536	Asia
Asia|hCoV-19/India/TG-CCMB-M116/2020|EPI ISL 495182|B.1.1|India|2020-06-06	Asia|hCoV-19/India/TG-CCMB-AA863/2020|EPI ISL 539671|B.1.1.8|India|2020-08-13	0.0004702690	Asia
Asia|hCoV-19/India/MH-MW36/2020|EPI ISL 511927|B.1.36|India|2020-06-06	Asia|hCoV-19/India/TG-CCMB-AA863/2020|EPI ISL 539671|B.1.1.8|India|2020-08-13	0.0009409927	Asia
Asia|hCoV-19/South Korea/KCDC2448/2020|EPI ISL 514851|B.1.1|South Korea|2020-06-07	Asia|hCoV-19/India/TG-CCMB-AA863/2020|EPI ISL 539671|B.1.1.8|India|2020-08-13	0.0006047167	Asia
Asia|hCoV-19/Bangladesh/BCSIR-NILMRC-103/2020|EPI ISL 475084|B.1.1.316|Bangladesh|2020-06-07	Asia|hCoV-19/India/TG-CCMB-AA863/2020|EPI ISL 539671|B.1.1.8|India|2020-08-13	0.0004366695	Asia
Asia|hCoV-19/Bangladesh/BCSIR-NILMRC-108/2020|EPI ISL 475756|B.1.1.316|Bangladesh|2020-06-07	Asia|hCoV-19/India/TG-CCMB-AA863/2020|EPI ISL 539671|B.1.1.8|India|2020-08-13	0.0004703303	Asia
Asia|hCoV-19/India/TG-CCMB-M181/2020|EPI ISL 495191|B.1|India|2020-06-07	Asia|hCoV-19/India/TG-CCMB-AA863/2020|EPI ISL 539671|B.1.1.8|India|2020-08-13	0.0006720565	Asia
Asia|hCoV-19/United Arab Emirates/L3300068662/2020|EPI ISL 520715|B.1.1|United Arab Emirates|2020-06-07	Asia|hCoV-19/India/TG-CCMB-AA863/2020|EPI ISL 539671|B.1.1.8|India|2020-08-13	0.0004366493	Asia
Asia|hCoV-19/India/GJ-GBRC222a/2020|EPI ISL 476855|B.1.36|India|2020-06-08	Asia|hCoV-19/India/TG-CCMB-AA863/2020|EPI ISL 539671|B.1.1.8|India|2020-08-13	0.0009410642	Asia
Asia|hCoV-19/India/GJ-GBRC312b/2020|EPI ISL 495068|B.1.5|India|2020-06-08	Asia|hCoV-19/India/TG-CCMB-AA863/2020|EPI ISL 539671|B.1.1.8|India|2020-08-13	0.0007056321	Asia
Asia|hCoV-19/India/GJ-GBRC219b/2020|EPI ISL 475057|B.1.36|India|2020-06-08	Asia|hCoV-19/India/TG-CCMB-AA863/2020|EPI ISL 539671|B.1.1.8|India|2020-08-13	0.0008401456	Asia
Asia|hCoV-19/India/GJ-GBRC201b/2020|EPI ISL 469047|B.1.36|India|2020-06-08	Asia|hCoV-19/India/TG-CCMB-AA863/2020|EPI ISL 539671|B.1.1.8|India|2020-08-13	0.0008737839	Asia
Asia|hCoV-19/India/OR-ILSCV34480/2020|EPI ISL 481184|B.1.1|India|2020-06-09	Asia|hCoV-19/India/TG-CCMB-AA863/2020|EPI ISL 539671|B.1.1.8|India|2020-08-13	0.0005374881	Asia
Asia|hCoV-19/India/TG-CCMB-M361/2020|EPI ISL 495201|B.1.1.8|India|2020-06-09	Asia|hCoV-19/India/TG-CCMB-AA863/2020|EPI ISL 539671|B.1.1.8|India|2020-08-13	0.0004366695	Asia
Asia|hCoV-19/India/TG-CCMB-M359/2020|EPI ISL 495200|B.1.5|India|2020-06-09	Asia|hCoV-19/India/TG-CCMB-AA863/2020|EPI ISL 539671|B.1.1.8|India|2020-08-13	0.0005038998	Asia
Asia|hCoV-19/Oman/205042822/2020|EPI ISL 492020|B.1.1.27|Oman|2020-06-09	Asia|hCoV-19/India/TG-CCMB-AA863/2020|EPI ISL 539671|B.1.1.8|India|2020-08-13	0.0006383062	Asia
Asia|hCoV-19/India/TG-CCMB-M588/2020|EPI ISL 495217|B.1.1.8|India|2020-06-10	Asia|hCoV-19/India/TG-CCMB-AA863/2020|EPI ISL 539671|B.1.1.8|India|2020-08-13	0.0003694465	Asia
Asia|hCoV-19/India/OR-ILSCV35475/2020|EPI ISL 481199|B.1|India|2020-06-10	Asia|hCoV-19/India/TG-CCMB-AA863/2020|EPI ISL 539671|B.1.1.8|India|2020-08-13	0.0006048006	Asia
Asia|hCoV-19/India/HR-MW39/2020|EPI ISL 511928|B.1.1|India|2020-06-10	Asia|hCoV-19/India/TG-CCMB-AA863/2020|EPI ISL 539671|B.1.1.8|India|2020-08-13	0.0006383169	Asia
Asia|hCoV-19/India/WB-S98/2020|EPI ISL 508487|B.1|India|2020-06-10	Asia|hCoV-19/India/TG-CCMB-AA863/2020|EPI ISL 539671|B.1.1.8|India|2020-08-13	0.0008065607	Asia
Asia|hCoV-19/India/GJ-GBRC227/2020|EPI ISL 476864|B.1.36|India|2020-06-11	Asia|hCoV-19/India/TG-CCMB-AA863/2020|EPI ISL 539671|B.1.1.8|India|2020-08-13	0.0008064995	Asia
Asia|hCoV-19/Oman/205043490/2020|EPI ISL 492026|B.1.1.27|Oman|2020-06-11	Asia|hCoV-19/India/TG-CCMB-AA863/2020|EPI ISL 539671|B.1.1.8|India|2020-08-13	0.0006047167	Asia
Asia|hCoV-19/India/GJ-GBRC228b/2020|EPI ISL 476866|B.1.36|India|2020-06-11	Asia|hCoV-19/India/TG-CCMB-AA863/2020|EPI ISL 539671|B.1.1.8|India|2020-08-13	0.0007392268	Asia
Asia|hCoV-19/India/GJ-GBRC261b/2020|EPI ISL 483854|B.1.36|India|2020-06-11	Asia|hCoV-19/India/TG-CCMB-AA863/2020|EPI ISL 539671|B.1.1.8|India|2020-08-13	0.0009411514	Asia
Asia|hCoV-19/Bangladesh/BCSIR-NILMRC-175/2020|EPI ISL 483622|B.1.1.316|Bangladesh|2020-06-12	Asia|hCoV-19/India/TG-CCMB-AA863/2020|EPI ISL 539671|B.1.1.8|India|2020-08-13	0.0005710928	Asia
Asia|hCoV-19/India/GJ-GBRC229b/2020|EPI ISL 476868|B.1.36|India|2020-06-12	Asia|hCoV-19/India/TG-CCMB-AA863/2020|EPI ISL 539671|B.1.1.8|India|2020-08-13	0.0008737839	Asia
Asia|hCoV-19/India/GJ-GBRC255a/2020|EPI ISL 483842|B.1.36|India|2020-06-12	Asia|hCoV-19/India/TG-CCMB-AA863/2020|EPI ISL 539671|B.1.1.8|India|2020-08-13	0.0008064861	Asia
Asia|hCoV-19/India/GJ-GBRC236/2020|EPI ISL 476878|B.1.5|India|2020-06-12	Asia|hCoV-19/India/TG-CCMB-AA863/2020|EPI ISL 539671|B.1.1.8|India|2020-08-13	0.0005038997	Asia
Asia|hCoV-19/India/GJ-GBRC277a/2020|EPI ISL 483878|B.1|India|2020-06-13	Asia|hCoV-19/India/TG-CCMB-AA863/2020|EPI ISL 539671|B.1.1.8|India|2020-08-13	0.0006384136	Asia
Asia|hCoV-19/India/GJ-GBRC269/2020|EPI ISL 483866|B.1.5|India|2020-06-13	Asia|hCoV-19/India/TG-CCMB-AA863/2020|EPI ISL 539671|B.1.1.8|India|2020-08-13	0.0005711360	Asia
Asia|hCoV-19/SaudiArabia/KAUST-MADINAH1044/2020|EPI ISL 513076|B.1|Saudi Arabia|2020-06-13	Asia|hCoV-19/India/TG-CCMB-AA863/2020|EPI ISL 539671|B.1.1.8|India|2020-08-13	0.0008400927	Asia
Asia|hCoV-19/United Arab Emirates/434/2020|EPI ISL 528700|B.1.1|United Arab Emirates|2020-06-13	Asia|hCoV-19/India/TG-CCMB-AA863/2020|EPI ISL 539671|B.1.1.8|India|2020-08-13	0.0005374722	Asia
Asia|hCoV-19/India/GJ-GBRC242/2020|EPI ISL 483823|B.1.36|India|2020-06-14	Asia|hCoV-19/India/TG-CCMB-AA863/2020|EPI ISL 539671|B.1.1.8|India|2020-08-13	0.0008401846	Asia
Asia|hCoV-19/India/GJ-GBRC245/2020|EPI ISL 483826|B.1.247|India|2020-06-14	Asia|hCoV-19/India/TG-CCMB-AA863/2020|EPI ISL 539671|B.1.1.8|India|2020-08-13	0.0007729154	Asia
Asia|hCoV-19/India/HR-TF2/2020|EPI ISL 508496|B.1.36|India|2020-06-14	Asia|hCoV-19/India/TG-CCMB-AA863/2020|EPI ISL 539671|B.1.1.8|India|2020-08-13	0.0009074094	Asia
Asia|hCoV-19/India/GJ-GBRC243/2020|EPI ISL 483824|B.1.160|India|2020-06-14	Asia|hCoV-19/India/TG-CCMB-AA863/2020|EPI ISL 539671|B.1.1.8|India|2020-08-13	0.0007729153	Asia
Asia|hCoV-19/India/GJ-GBRC301a/2020|EPI ISL 495046|B.1.247|India|2020-06-15	Asia|hCoV-19/India/TG-CCMB-AA863/2020|EPI ISL 539671|B.1.1.8|India|2020-08-13	0.0006719659	Asia
Asia|hCoV-19/India/GJ-GBRC296a/2020|EPI ISL 495036|B.1|India|2020-06-15	Asia|hCoV-19/India/TG-CCMB-AA863/2020|EPI ISL 539671|B.1.1.8|India|2020-08-13	0.0006383628	Asia
Asia|hCoV-19/India/GJ-GBRC294/2020|EPI ISL 495034|B.1|India|2020-06-15	Asia|hCoV-19/India/TG-CCMB-AA863/2020|EPI ISL 539671|B.1.1.8|India|2020-08-13	0.0007394505	Asia
Asia|hCoV-19/India/GJ-GBRC292b/2020|EPI ISL 495031|B.1|India|2020-06-15	Asia|hCoV-19/India/TG-CCMB-AA863/2020|EPI ISL 539671|B.1.1.8|India|2020-08-13	0.0007057921	Asia
Asia|hCoV-19/Bangladesh/BCSIR-NILMRC-186/2020|EPI ISL 483694|B.1.36|Bangladesh|2020-06-16	Asia|hCoV-19/India/TG-CCMB-AA863/2020|EPI ISL 539671|B.1.1.8|India|2020-08-13	0.0008737838	Asia
Asia|hCoV-19/India/DL-MN1/2020|EPI ISL 508415|B.1.36|India|2020-06-16	Asia|hCoV-19/India/TG-CCMB-AA863/2020|EPI ISL 539671|B.1.1.8|India|2020-08-13	0.0008737029	Asia
Asia|hCoV-19/United Arab Emirates/L2006032095/2020|EPI ISL 520679|A|United Arab Emirates|2020-06-16	Asia|hCoV-19/India/TG-CCMB-AA863/2020|EPI ISL 539671|B.1.1.8|India|2020-08-13	0.0009074327	Asia
Asia|hCoV-19/Bangladesh/CHRF-0027/2020|EPI ISL 477136|B.1.1|Bangladesh|2020-06-16	Asia|hCoV-19/India/TG-CCMB-AA863/2020|EPI ISL 539671|B.1.1.8|India|2020-08-13	0.0006047751	Asia
Asia|hCoV-19/SaudiArabia/KAUST-JEDDAH1010/2020|EPI ISL 512881|B.1.247|Saudi Arabia|2020-06-17	Asia|hCoV-19/India/TG-CCMB-AA863/2020|EPI ISL 539671|B.1.1.8|India|2020-08-13	0.0006720281	Asia
Asia|hCoV-19/India/DL-TF17/2020|EPI ISL 508495|B.1.36|India|2020-06-17	Asia|hCoV-19/India/TG-CCMB-AA863/2020|EPI ISL 539671|B.1.1.8|India|2020-08-13	0.0009074362	Asia
Asia|hCoV-19/India/GJ-GBRC322a/2020|EPI ISL 500949|A|India|2020-06-17	Asia|hCoV-19/India/TG-CCMB-AA863/2020|EPI ISL 539671|B.1.1.8|India|2020-08-13	0.0007056439	Asia
Asia|hCoV-19/India/GJ-GBRC317/2020|EPI ISL 500947|B.1.246|India|2020-06-17	Asia|hCoV-19/India/TG-CCMB-AA863/2020|EPI ISL 539671|B.1.1.8|India|2020-08-13	0.0006719970	Asia
Asia|hCoV-19/Bangladesh/BCSIR-NILMRC-158/2020|EPI ISL 480447|B.1.36|Bangladesh|2020-06-18	Asia|hCoV-19/India/TG-CCMB-AA863/2020|EPI ISL 539671|B.1.1.8|India|2020-08-13	0.0008737838	Asia
Asia|hCoV-19/India/GJ-GBRC-363/2020|EPI ISL 524715|B.1.36|India|2020-06-18	Asia|hCoV-19/India/TG-CCMB-AA863/2020|EPI ISL 539671|B.1.1.8|India|2020-08-13	0.0008737434	Asia
Asia|hCoV-19/Bangladesh/BCSIR-NILMRC-151/2020|EPI ISL 480440|B.1.1|Bangladesh|2020-06-18	Asia|hCoV-19/India/TG-CCMB-AA863/2020|EPI ISL 539671|B.1.1.8|India|2020-08-13	0.0006047088	Asia
Asia|hCoV-19/India/GJ-GBRC-366a/2020|EPI ISL 524719|B.1.160|India|2020-06-18	Asia|hCoV-19/India/TG-CCMB-AA863/2020|EPI ISL 539671|B.1.1.8|India|2020-08-13	0.0006719970	Asia
Asia|hCoV-19/Bangladesh/BCSIR-NILMRC-118a/2020|EPI ISL 482487|B.1.1|Bangladesh|2020-06-18	Asia|hCoV-19/India/TG-CCMB-AA863/2020|EPI ISL 539671|B.1.1.8|India|2020-08-13	0.0006047089	Asia
Asia|hCoV-19/India/GJ-GBRC310b/2020|EPI ISL 495064|B.1.36|India|2020-06-19	Asia|hCoV-19/India/TG-CCMB-AA863/2020|EPI ISL 539671|B.1.1.8|India|2020-08-13	0.0008400430	Asia
Asia|hCoV-19/India/HR-TF24/2020|EPI ISL 508498|B.6|India|2020-06-19	Asia|hCoV-19/India/TG-CCMB-AA863/2020|EPI ISL 539671|B.1.1.8|India|2020-08-13	0.0010083708	Asia
Asia|hCoV-19/India/GJ-GBRC246/2020|EPI ISL 483827|B.1.5|India|2020-06-19	Asia|hCoV-19/India/TG-CCMB-AA863/2020|EPI ISL 539671|B.1.1.8|India|2020-08-13	0.0007392953	Asia
Asia|hCoV-19/India/GJ-GBRC247/2020|EPI ISL 483828|B.1.36|India|2020-06-19	Asia|hCoV-19/India/TG-CCMB-AA863/2020|EPI ISL 539671|B.1.1.8|India|2020-08-13	0.0008737029	Asia
Asia|hCoV-19/India/DL-MN26/2020|EPI ISL 508418|B.1.36|India|2020-06-20	Asia|hCoV-19/India/TG-CCMB-AA863/2020|EPI ISL 539671|B.1.1.8|India|2020-08-13	0.0007728309	Asia
Asia|hCoV-19/India/GJ-GBRC311a/2020|EPI ISL 495065|B.1.246|India|2020-06-20	Asia|hCoV-19/India/TG-CCMB-AA863/2020|EPI ISL 539671|B.1.1.8|India|2020-08-13	0.0007728896	Asia
Asia|hCoV-19/Bangladesh/BCSIR-NILMRC-182/2020|EPI ISL 483630|B.1.1|Bangladesh|2020-06-20	Asia|hCoV-19/India/TG-CCMB-AA863/2020|EPI ISL 539671|B.1.1.8|India|2020-08-13	0.0004366493	Asia
Asia|hCoV-19/India/GJ-GBRC311b/2020|EPI ISL 495066|B.1.36|India|2020-06-20	Asia|hCoV-19/India/TG-CCMB-AA863/2020|EPI ISL 539671|B.1.1.8|India|2020-08-13	0.0008401597	Asia
Asia|hCoV-19/Bangladesh/BCSIR-NILMRC-181/2020|EPI ISL 483629|B.1.1|Bangladesh|2020-06-20	Asia|hCoV-19/India/TG-CCMB-AA863/2020|EPI ISL 539671|B.1.1.8|India|2020-08-13	0.0007392515	Asia
Asia|hCoV-19/India/KA-IB23/2020|EPI ISL 508301|B.1.5|India|2020-06-21	Asia|hCoV-19/India/TG-CCMB-AA863/2020|EPI ISL 539671|B.1.1.8|India|2020-08-13	0.0007056112	Asia
Asia|hCoV-19/South Korea/KCDC2542/2020|EPI ISL 514945|B.1.1|South Korea|2020-06-21	Asia|hCoV-19/India/TG-CCMB-AA863/2020|EPI ISL 539671|B.1.1.8|India|2020-08-13	0.0007392487	Asia
Asia|hCoV-19/Indonesia/YO-UGM-202449/2020|EPI ISL 516800|B.1.160|Indonesia|2020-06-22	Asia|hCoV-19/India/TG-CCMB-AA863/2020|EPI ISL 539671|B.1.1.8|India|2020-08-13	0.0007392145	Asia
Asia|hCoV-19/Singapore/268nan/2020|EPI ISL 477180|B.1.5|Singapore|2020-06-22	Asia|hCoV-19/India/TG-CCMB-AA863/2020|EPI ISL 539671|B.1.1.8|India|2020-08-13	0.0005375199	Asia
Asia|hCoV-19/India/HR-TF30/2020|EPI ISL 508503|B.1.36|India|2020-06-22	Asia|hCoV-19/India/TG-CCMB-AA863/2020|EPI ISL 539671|B.1.1.8|India|2020-08-13	0.0009072834	Asia
Asia|hCoV-19/India/GJ-GBRC-384a/2020|EPI ISL 524744|B.1.36|India|2020-06-22	Asia|hCoV-19/India/TG-CCMB-AA863/2020|EPI ISL 539671|B.1.1.8|India|2020-08-13	0.0009755049	Asia
Asia|hCoV-19/Hong Kong/HKU-200723-003/2020|EPI ISL 497770|B.1.275|Hong Kong|2020-06-22	Asia|hCoV-19/India/TG-CCMB-AA863/2020|EPI ISL 539671|B.1.1.8|India|2020-08-13	0.0009411515	Asia
Asia|hCoV-19/SaudiArabia/KAUST-JEDDAH1000/2020|EPI ISL 512874|B.1.247|Saudi Arabia|2020-06-23	Asia|hCoV-19/India/TG-CCMB-AA863/2020|EPI ISL 539671|B.1.1.8|India|2020-08-13	0.0006719858	Asia
Asia|hCoV-19/SaudiArabia/KAUST-JEDDAH999/2020|EPI ISL 513072|B.1.1|Saudi Arabia|2020-06-23	Asia|hCoV-19/India/TG-CCMB-AA863/2020|EPI ISL 539671|B.1.1.8|India|2020-08-13	0.0005038615	Asia
Asia|hCoV-19/SaudiArabia/KAUST-JEDDAH1033/2020|EPI ISL 512902|B.1.261|Saudi Arabia|2020-06-23	Asia|hCoV-19/India/TG-CCMB-AA863/2020|EPI ISL 539671|B.1.1.8|India|2020-08-13	0.0008065099	Asia
Asia|hCoV-19/SaudiArabia/KAUST-JEDDAH1031/2020|EPI ISL 512900|B.1.247|Saudi Arabia|2020-06-23	Asia|hCoV-19/India/TG-CCMB-AA863/2020|EPI ISL 539671|B.1.1.8|India|2020-08-13	0.0007728081	Asia
Asia|hCoV-19/Bangladesh/BCSIR-NILMRC-219/2020|EPI ISL 483707|B.1.1.316|Bangladesh|2020-06-24	Asia|hCoV-19/India/TG-CCMB-AA863/2020|EPI ISL 539671|B.1.1.8|India|2020-08-13	0.0005375468	Asia
Asia|hCoV-19/Bangladesh/BCSIR-NILMRC-216/2020|EPI ISL 483703|B.1.36|Bangladesh|2020-06-24	Asia|hCoV-19/India/TG-CCMB-AA863/2020|EPI ISL 539671|B.1.1.8|India|2020-08-13	0.0008737838	Asia
Asia|hCoV-19/South Korea/KCDC2558/2020|EPI ISL 514961|B.1.1|South Korea|2020-06-24	Asia|hCoV-19/India/TG-CCMB-AA863/2020|EPI ISL 539671|B.1.1.8|India|2020-08-13	0.0005039081	Asia
Asia|hCoV-19/South Korea/KCDC2557/2020|EPI ISL 514960|B.1.1|South Korea|2020-06-24	Asia|hCoV-19/India/TG-CCMB-AA863/2020|EPI ISL 539671|B.1.1.8|India|2020-08-13	0.0005711551	Asia
Asia|hCoV-19/Bangladesh/BCSIR-NILMRC-218/2020|EPI ISL 483705|B.1.1|Bangladesh|2020-06-24	Asia|hCoV-19/India/TG-CCMB-AA863/2020|EPI ISL 539671|B.1.1.8|India|2020-08-13	0.0005711552	Asia
Asia|hCoV-19/India/GJ-GBRC329/2020|EPI ISL 512064|B.1.36|India|2020-06-25	Asia|hCoV-19/India/TG-CCMB-AA863/2020|EPI ISL 539671|B.1.1.8|India|2020-08-13	0.0008065234	Asia
Asia|hCoV-19/India/GJ-GBRC357b/2020|EPI ISL 514607|B.1.36|India|2020-06-25	Asia|hCoV-19/India/TG-CCMB-AA863/2020|EPI ISL 539671|B.1.1.8|India|2020-08-13	0.0008401597	Asia
Asia|hCoV-19/India/GJ-GBRC355a/2020|EPI ISL 514603|B.1.36|India|2020-06-25	Asia|hCoV-19/India/TG-CCMB-AA863/2020|EPI ISL 539671|B.1.1.8|India|2020-08-13	0.0007392269	Asia
Asia|hCoV-19/India/GJ-GBRC356/2020|EPI ISL 514605|B.1.36|India|2020-06-25	Asia|hCoV-19/India/TG-CCMB-AA863/2020|EPI ISL 539671|B.1.1.8|India|2020-08-13	0.0008737692	Asia
Asia|hCoV-19/India/GJ-GBRC355b/2020|EPI ISL 514604|B.1.36|India|2020-06-25	Asia|hCoV-19/India/TG-CCMB-AA863/2020|EPI ISL 539671|B.1.1.8|India|2020-08-13	0.0007728667	Asia
Asia|hCoV-19/United Arab Emirates/529/2020|EPI ISL 528703|B.1.1.220|United Arab Emirates|2020-06-26	Asia|hCoV-19/India/TG-CCMB-AA863/2020|EPI ISL 539671|B.1.1.8|India|2020-08-13	0.0006383735	Asia
Asia|hCoV-19/Indonesia/JT-UGM-202538/2020|EPI ISL 525492|B.1.160|Indonesia|2020-06-26	Asia|hCoV-19/India/TG-CCMB-AA863/2020|EPI ISL 539671|B.1.1.8|India|2020-08-13	0.0008064860	Asia
Asia|hCoV-19/India/UP-MN32/2020|EPI ISL 508419|B.1.36|India|2020-06-27	Asia|hCoV-19/India/TG-CCMB-AA863/2020|EPI ISL 539671|B.1.1.8|India|2020-08-13	0.0008064622	Asia
Asia|hCoV-19/South Korea/KCDC2683/2020|EPI ISL 522464|B.1.275|South Korea|2020-06-27	Asia|hCoV-19/India/TG-CCMB-AA863/2020|EPI ISL 539671|B.1.1.8|India|2020-08-13	0.0007492417	Asia
Asia|hCoV-19/Indonesia/JB-TFRIC19-R30535/2020|EPI ISL 528747|B.1.1|Indonesia|2020-06-28	Asia|hCoV-19/India/TG-CCMB-AA863/2020|EPI ISL 539671|B.1.1.8|India|2020-08-13	0.0004703164	Asia
Asia|hCoV-19/India/GJ-GBRC283/2020|EPI ISL 495020|B.1.246|India|2020-06-28	Asia|hCoV-19/India/TG-CCMB-AA863/2020|EPI ISL 539671|B.1.1.8|India|2020-08-13	0.0007397678	Asia
Asia|hCoV-19/South Korea/KCDC2588/2020|EPI ISL 514991|B.1.1|South Korea|2020-06-29	Asia|hCoV-19/India/TG-CCMB-AA863/2020|EPI ISL 539671|B.1.1.8|India|2020-08-13	0.0005711001	Asia
Asia|hCoV-19/South Korea/KCDC2589/2020|EPI ISL 514992|B.1.1|South Korea|2020-06-29	Asia|hCoV-19/India/TG-CCMB-AA863/2020|EPI ISL 539671|B.1.1.8|India|2020-08-13	0.0005722440	Asia
Asia|hCoV-19/Israel/CVL1195/2020|EPI ISL 516904|B.1.3|Israel|2020-06-29	Asia|hCoV-19/India/TG-CCMB-AA863/2020|EPI ISL 539671|B.1.1.8|India|2020-08-13	0.0011258916	Asia
Asia|hCoV-19/India/GJ-GBRC284a/2020|EPI ISL 495021|B.1.36|India|2020-06-30	Asia|hCoV-19/India/TG-CCMB-AA863/2020|EPI ISL 539671|B.1.1.8|India|2020-08-13	0.0008064984	Asia
Asia|hCoV-19/India/GJ-GBRC284b/2020|EPI ISL 495022|B.1.36|India|2020-06-30	Asia|hCoV-19/India/TG-CCMB-AA863/2020|EPI ISL 539671|B.1.1.8|India|2020-08-13	0.0008401596	Asia
Asia|hCoV-19/United Arab Emirates/558/2020|EPI ISL 528705|B.1|United Arab Emirates|2020-06-30	Asia|hCoV-19/India/TG-CCMB-AA863/2020|EPI ISL 539671|B.1.1.8|India|2020-08-13	0.0007055876	Asia
Asia|hCoV-19/South Korea/KCDC2687/2020|EPI ISL 522467|B.1.1|South Korea|2020-06-30	Asia|hCoV-19/India/TG-CCMB-AA863/2020|EPI ISL 539671|B.1.1.8|India|2020-08-13	0.0004704428	Asia
Asia|hCoV-19/Hong Kong/HKU-200723-042/2020|EPI ISL 497809|B.1|Hong Kong|2020-07-01	Asia|hCoV-19/India/TG-CCMB-AA863/2020|EPI ISL 539671|B.1.1.8|India|2020-08-13	0.0009075471	Asia
Asia|hCoV-19/United Arab Emirates/581/2020|EPI ISL 528707|B.1|United Arab Emirates|2020-07-01	Asia|hCoV-19/India/TG-CCMB-AA863/2020|EPI ISL 539671|B.1.1.8|India|2020-08-13	0.0007056203	Asia
Asia|hCoV-19/South Korea/KCDC2689/2020|EPI ISL 522469|B.1|South Korea|2020-07-01	Asia|hCoV-19/India/TG-CCMB-AA863/2020|EPI ISL 539671|B.1.1.8|India|2020-08-13	0.0008406506	Asia
Asia|hCoV-19/India/GJ-GBRC285/2020|EPI ISL 495023|B.1.247|India|2020-07-02	Asia|hCoV-19/India/TG-CCMB-AA863/2020|EPI ISL 539671|B.1.1.8|India|2020-08-13	0.0006720169	Asia
Asia|hCoV-19/South Korea/KCDC2691/2020|EPI ISL 522471|B.1.1|South Korea|2020-07-02	Asia|hCoV-19/India/TG-CCMB-AA863/2020|EPI ISL 539671|B.1.1.8|India|2020-08-13	0.0006450767	Asia
Asia|hCoV-19/Hong Kong/HKU-200723-077/2020|EPI ISL 497844|B.1|Hong Kong|2020-07-03	Asia|hCoV-19/India/TG-CCMB-AA863/2020|EPI ISL 539671|B.1.1.8|India|2020-08-13	0.0006769724	Asia
Asia|hCoV-19/India/UT-IMT-AT52/2020|EPI ISL 560320|B.1.247|India|2020-07-03	Asia|hCoV-19/India/TG-CCMB-AA863/2020|EPI ISL 539671|B.1.1.8|India|2020-08-13	0.0008181024	Asia
Asia|hCoV-19/India/GJ-GBRC287/2020|EPI ISL 495025|B.1.5|India|2020-07-04	Asia|hCoV-19/India/TG-CCMB-AA863/2020|EPI ISL 539671|B.1.1.8|India|2020-08-13	0.0005375042	Asia
Asia|hCoV-19/South Korea/KCDC2695/2020|EPI ISL 522475|B.1.1|South Korea|2020-07-04	Asia|hCoV-19/India/TG-CCMB-AA863/2020|EPI ISL 539671|B.1.1.8|India|2020-08-13	0.0005041558	Asia
Asia|hCoV-19/South Korea/KCDC2694/2020|EPI ISL 522474|B.1.1|South Korea|2020-07-04	Asia|hCoV-19/India/TG-CCMB-AA863/2020|EPI ISL 539671|B.1.1.8|India|2020-08-13	0.0004707039	Asia
Asia|hCoV-19/South Korea/KCDC2697/2020|EPI ISL 522477|B.1.1|South Korea|2020-07-04	Asia|hCoV-19/India/TG-CCMB-AA863/2020|EPI ISL 539671|B.1.1.8|India|2020-08-13	0.0005728392	Asia
Asia|hCoV-19/South Korea/KCDC2698/2020|EPI ISL 522478|B.1.1|South Korea|2020-07-04	Asia|hCoV-19/India/TG-CCMB-AA863/2020|EPI ISL 539671|B.1.1.8|India|2020-08-13	0.0005729529	Asia
Asia|hCoV-19/Bangladesh/BCSIR-NILMRC-222/2020|EPI ISL 487362|B.1|Bangladesh|2020-07-06	Asia|hCoV-19/India/TG-CCMB-AA863/2020|EPI ISL 539671|B.1.1.8|India|2020-08-13	0.0006383170	Asia
Asia|hCoV-19/India/GJ-GBRC-392b/2020|EPI ISL 524759|B.1.160|India|2020-07-06	Asia|hCoV-19/India/TG-CCMB-AA863/2020|EPI ISL 539671|B.1.1.8|India|2020-08-13	0.0008738097	Asia
Asia|hCoV-19/India/GJ-GBRC-389a/2020|EPI ISL 524752|B.1.160.1|India|2020-07-06	Asia|hCoV-19/India/TG-CCMB-AA863/2020|EPI ISL 539671|B.1.1.8|India|2020-08-13	0.0007729511	Asia
Asia|hCoV-19/India/GJ-GBRC-391a/2020|EPI ISL 524756|B.1.36|India|2020-07-06	Asia|hCoV-19/India/TG-CCMB-AA863/2020|EPI ISL 539671|B.1.1.8|India|2020-08-13	0.0008737401	Asia
Asia|hCoV-19/Bangladesh/BCSIR-NILMRC-228/2020|EPI ISL 487368|B.1.159|Bangladesh|2020-07-06	Asia|hCoV-19/India/TG-CCMB-AA863/2020|EPI ISL 539671|B.1.1.8|India|2020-08-13	0.0008072087	Asia
Asia|hCoV-19/India/GJ-GBRC-389b/2020|EPI ISL 524753|B.1.160.1|India|2020-07-06	Asia|hCoV-19/India/TG-CCMB-AA863/2020|EPI ISL 539671|B.1.1.8|India|2020-08-13	0.0008402375	Asia
Asia|hCoV-19/Bangladesh/BCSIR-NILMRC-244/2020|EPI ISL 487384|B.1.1.316|Bangladesh|2020-07-06	Asia|hCoV-19/India/TG-CCMB-AA863/2020|EPI ISL 539671|B.1.1.8|India|2020-08-13	0.0005375130	Asia
Asia|hCoV-19/India/GJ-GBRC335a/2020|EPI ISL 512072|B.1.247|India|2020-07-06	Asia|hCoV-19/India/TG-CCMB-AA863/2020|EPI ISL 539671|B.1.1.8|India|2020-08-13	0.0007728538	Asia
Asia|hCoV-19/India/GJ-GBRC-394a/2020|EPI ISL 524762|B.1|India|2020-07-06	Asia|hCoV-19/India/TG-CCMB-AA863/2020|EPI ISL 539671|B.1.1.8|India|2020-08-13	0.0007392145	Asia
Asia|hCoV-19/Bangladesh/BCSIR-NILMRC-230/2020|EPI ISL 487372|B.1.1.316|Bangladesh|2020-07-06	Asia|hCoV-19/India/TG-CCMB-AA863/2020|EPI ISL 539671|B.1.1.8|India|2020-08-13	0.0006383357	Asia
Asia|hCoV-19/Bangladesh/BCSIR-NILMRC-259/2020|EPI ISL 498808|B.1.1.316|Bangladesh|2020-07-07	Asia|hCoV-19/India/TG-CCMB-AA863/2020|EPI ISL 539671|B.1.1.8|India|2020-08-13	0.0006719771	Asia
Asia|hCoV-19/Hong Kong/HKU-200723-015/2020|EPI ISL 497782|B.1.160|Hong Kong|2020-07-07	Asia|hCoV-19/India/TG-CCMB-AA863/2020|EPI ISL 539671|B.1.1.8|India|2020-08-13	0.0007728667	Asia
Asia|hCoV-19/Bangladesh/BCSIR-NILMRC-263/2020|EPI ISL 498267|B.1.1|Bangladesh|2020-07-07	Asia|hCoV-19/India/TG-CCMB-AA863/2020|EPI ISL 539671|B.1.1.8|India|2020-08-13	0.0004702612	Asia
Asia|hCoV-19/Bangladesh/BCSIR-NILMRC-250/2020|EPI ISL 490114|B.1.1|Bangladesh|2020-07-07	Asia|hCoV-19/India/TG-CCMB-AA863/2020|EPI ISL 539671|B.1.1.8|India|2020-08-13	0.0005710758	Asia
Asia|hCoV-19/South Korea/KCDC2708/2020|EPI ISL 522487|B.1.1|South Korea|2020-07-07	Asia|hCoV-19/India/TG-CCMB-AA863/2020|EPI ISL 539671|B.1.1.8|India|2020-08-13	0.0005710663	Asia
Asia|hCoV-19/Hong Kong/HKU-200723-084/2020|EPI ISL 497851|B.6|Hong Kong|2020-07-07	Asia|hCoV-19/India/TG-CCMB-AA863/2020|EPI ISL 539671|B.1.1.8|India|2020-08-13	0.0009840888	Asia
Asia|hCoV-19/South Korea/KCDC2638/2020|EPI ISL 515040|B.1.1|South Korea|2020-07-08	Asia|hCoV-19/India/TG-CCMB-AA863/2020|EPI ISL 539671|B.1.1.8|India|2020-08-13	0.0005711554	Asia
Asia|hCoV-19/South Korea/KCDC2709/2020|EPI ISL 522488|B.1.1|South Korea|2020-07-08	Asia|hCoV-19/India/TG-CCMB-AA863/2020|EPI ISL 539671|B.1.1.8|India|2020-08-13	0.0006046988	Asia
Asia|hCoV-19/Hong Kong/HKU-200723-050/2020|EPI ISL 497817|B.1.1|Hong Kong|2020-07-08	Asia|hCoV-19/India/TG-CCMB-AA863/2020|EPI ISL 539671|B.1.1.8|India|2020-08-13	0.0004746076	Asia
Asia|hCoV-19/Hong Kong/HKU-200723-068/2020|EPI ISL 497835|B.1.1|Hong Kong|2020-07-08	Asia|hCoV-19/India/TG-CCMB-AA863/2020|EPI ISL 539671|B.1.1.8|India|2020-08-13	0.0005763620	Asia
Asia|hCoV-19/India/GJ-GBRC338b/2020|EPI ISL 512076|B.1.247|India|2020-07-09	Asia|hCoV-19/India/TG-CCMB-AA863/2020|EPI ISL 539671|B.1.1.8|India|2020-08-13	0.0007392264	Asia
Asia|hCoV-19/India/GJ-GBRC-375/2020|EPI ISL 524732|B.1.247|India|2020-07-09	Asia|hCoV-19/India/TG-CCMB-AA863/2020|EPI ISL 539671|B.1.1.8|India|2020-08-13	0.0007056230	Asia
Asia|hCoV-19/India/GJ-GBRC338a/2020|EPI ISL 512075|B.1.247|India|2020-07-09	Asia|hCoV-19/India/TG-CCMB-AA863/2020|EPI ISL 539671|B.1.1.8|India|2020-08-13	0.0007056230	Asia
Asia|hCoV-19/India/GJ-GBRC-339/2020|EPI ISL 512077|B.1.247|India|2020-07-09	Asia|hCoV-19/India/TG-CCMB-AA863/2020|EPI ISL 539671|B.1.1.8|India|2020-08-13	0.0008744968	Asia
Asia|hCoV-19/India/GJ-GBRC337a/2020|EPI ISL 514435|B.1.247|India|2020-07-09	Asia|hCoV-19/India/TG-CCMB-AA863/2020|EPI ISL 539671|B.1.1.8|India|2020-08-13	0.0006720674	Asia
Asia|hCoV-19/India/GJ-GBRC337b/2020|EPI ISL 514436|B.1.247|India|2020-07-09	Asia|hCoV-19/India/TG-CCMB-AA863/2020|EPI ISL 539671|B.1.1.8|India|2020-08-13	0.0007057179	Asia
Asia|hCoV-19/India/GJ-GBRC340/2020|EPI ISL 514437|B.1.247|India|2020-07-09	Asia|hCoV-19/India/TG-CCMB-AA863/2020|EPI ISL 539671|B.1.1.8|India|2020-08-13	0.0006391384	Asia
Asia|hCoV-19/South Korea/KCDC2711/2020|EPI ISL 522490|A|South Korea|2020-07-10	Asia|hCoV-19/India/TG-CCMB-AA863/2020|EPI ISL 539671|B.1.1.8|India|2020-08-13	0.0010182819	Asia
Asia|hCoV-19/Hong Kong/HKU-200723-069/2020|EPI ISL 497836|B.1.1|Hong Kong|2020-07-10	Asia|hCoV-19/India/TG-CCMB-AA863/2020|EPI ISL 539671|B.1.1.8|India|2020-08-13	0.0004746078	Asia
Asia|hCoV-19/Hong Kong/HKU-200723-092/2020|EPI ISL 497859|B.1.1|Hong Kong|2020-07-10	Asia|hCoV-19/India/TG-CCMB-AA863/2020|EPI ISL 539671|B.1.1.8|India|2020-08-13	0.0004451500	Asia
Asia|hCoV-19/Hong Kong/HKU-200723-001/2020|EPI ISL 497768|B.6|Hong Kong|2020-07-10	Asia|hCoV-19/India/TG-CCMB-AA863/2020|EPI ISL 539671|B.1.1.8|India|2020-08-13	0.0010626437	Asia
Asia|hCoV-19/India/GJ-GBRC-387a/2020|EPI ISL 524749|B.4|India|2020-07-11	Asia|hCoV-19/India/TG-CCMB-AA863/2020|EPI ISL 539671|B.1.1.8|India|2020-08-13	0.0010420976	Asia
Asia|hCoV-19/South Korea/KCDC2650/2020|EPI ISL 515052|B.1.1|South Korea|2020-07-11	Asia|hCoV-19/India/TG-CCMB-AA863/2020|EPI ISL 539671|B.1.1.8|India|2020-08-13	0.0005374971	Asia
Asia|hCoV-19/India/GJ-GBRC-388/2020|EPI ISL 524751|B.1.36|India|2020-07-11	Asia|hCoV-19/India/TG-CCMB-AA863/2020|EPI ISL 539671|B.1.1.8|India|2020-08-13	0.0008737693	Asia
Asia|hCoV-19/India/GJ-GBRC-385/2020|EPI ISL 524746|B.4|India|2020-07-11	Asia|hCoV-19/India/TG-CCMB-AA863/2020|EPI ISL 539671|B.1.1.8|India|2020-08-13	0.0010757848	Asia
Asia|hCoV-19/India/GJ-GBRC-387b/2020|EPI ISL 524750|B.4|India|2020-07-11	Asia|hCoV-19/India/TG-CCMB-AA863/2020|EPI ISL 539671|B.1.1.8|India|2020-08-13	0.0010757350	Asia
Asia|hCoV-19/India/GJ-GBRC-386b/2020|EPI ISL 524748|B.1.36|India|2020-07-11	Asia|hCoV-19/India/TG-CCMB-AA863/2020|EPI ISL 539671|B.1.1.8|India|2020-08-13	0.0008071913	Asia
Asia|hCoV-19/India/GJ-GBRC-386a/2020|EPI ISL 524747|B.1.36|India|2020-07-11	Asia|hCoV-19/India/TG-CCMB-AA863/2020|EPI ISL 539671|B.1.1.8|India|2020-08-13	0.0007398390	Asia
Asia|hCoV-19/India/GJ-GBRC-377a/2020|EPI ISL 524735|B.1.36|India|2020-07-11	Asia|hCoV-19/India/TG-CCMB-AA863/2020|EPI ISL 539671|B.1.1.8|India|2020-08-13	0.0008410251	Asia
Asia|hCoV-19/South Korea/KCDC2721/2020|EPI ISL 522500|A|South Korea|2020-07-11	Asia|hCoV-19/India/TG-CCMB-AA863/2020|EPI ISL 539671|B.1.1.8|India|2020-08-13	0.0009752389	Asia
Asia|hCoV-19/Bangladesh/BCSIR-NILMRC-344/2020|EPI ISL 498803|B.1.1|Bangladesh|2020-07-12	Asia|hCoV-19/India/TG-CCMB-AA863/2020|EPI ISL 539671|B.1.1.8|India|2020-08-13	0.0006384107	Asia
Asia|hCoV-19/Singapore/745/2020|EPI ISL 500572|B.1.1|Singapore|2020-07-12	Asia|hCoV-19/India/TG-CCMB-AA863/2020|EPI ISL 539671|B.1.1.8|India|2020-08-13	0.0006081934	Asia
Asia|hCoV-19/South Korea/KCDC2722/2020|EPI ISL 522501|A|South Korea|2020-07-12	Asia|hCoV-19/India/TG-CCMB-AA863/2020|EPI ISL 539671|B.1.1.8|India|2020-08-13	0.0009753051	Asia
Asia|hCoV-19/South Korea/KCDC2716/2020|EPI ISL 522495|B.1.1|South Korea|2020-07-12	Asia|hCoV-19/India/TG-CCMB-AA863/2020|EPI ISL 539671|B.1.1.8|India|2020-08-13	0.0006056426	Asia
Asia|hCoV-19/South Korea/KCDC2719/2020|EPI ISL 522498|B.1.1|South Korea|2020-07-12	Asia|hCoV-19/India/TG-CCMB-AA863/2020|EPI ISL 539671|B.1.1.8|India|2020-08-13	0.0005726682	Asia
Asia|hCoV-19/South Korea/KCDC2717/2020|EPI ISL 522496|B.1.1|South Korea|2020-07-12	Asia|hCoV-19/India/TG-CCMB-AA863/2020|EPI ISL 539671|B.1.1.8|India|2020-08-13	0.0006067451	Asia
Asia|hCoV-19/Hong Kong/HKU-200723-048/2020|EPI ISL 497815|B.1.1|Hong Kong|2020-07-12	Asia|hCoV-19/India/TG-CCMB-AA863/2020|EPI ISL 539671|B.1.1.8|India|2020-08-13	0.0004746074	Asia
Asia|hCoV-19/Hong Kong/HKU-200723-071/2020|EPI ISL 497838|B.1.1|Hong Kong|2020-07-12	Asia|hCoV-19/India/TG-CCMB-AA863/2020|EPI ISL 539671|B.1.1.8|India|2020-08-13	0.0004107374	Asia
Asia|hCoV-19/South Korea/KCDC2715/2020|EPI ISL 522494|B.1.1|South Korea|2020-07-12	Asia|hCoV-19/India/TG-CCMB-AA863/2020|EPI ISL 539671|B.1.1.8|India|2020-08-13	0.0006848414	Asia
Asia|hCoV-19/South Korea/KCDC2723/2020|EPI ISL 522502|B.6|South Korea|2020-07-13	Asia|hCoV-19/India/TG-CCMB-AA863/2020|EPI ISL 539671|B.1.1.8|India|2020-08-13	0.0010083238	Asia
Asia|hCoV-19/Singapore/777/2020|EPI ISL 509387|B.1.247|Singapore|2020-07-13	Asia|hCoV-19/India/TG-CCMB-AA863/2020|EPI ISL 539671|B.1.1.8|India|2020-08-13	0.0009747549	Asia
Asia|hCoV-19/South Korea/KCDC2653/2020|EPI ISL 516783|A|South Korea|2020-07-13	Asia|hCoV-19/India/TG-CCMB-AA863/2020|EPI ISL 539671|B.1.1.8|India|2020-08-13	0.0009763593	Asia
Asia|hCoV-19/India/TG-CCMB-W900/2020|EPI ISL 528833|B.1.1.8|India|2020-07-14	Asia|hCoV-19/India/TG-CCMB-AA863/2020|EPI ISL 539671|B.1.1.8|India|2020-08-13	0.0003694294	Asia
Asia|hCoV-19/India/TG-CCMB-W855/2020|EPI ISL 528827|B.1.1.8|India|2020-07-14	Asia|hCoV-19/India/TG-CCMB-AA863/2020|EPI ISL 539671|B.1.1.8|India|2020-08-13	0.0005038467	Asia
Asia|hCoV-19/India/TG-CCMB-X59/2020|EPI ISL 528861|B.1.1|India|2020-07-14	Asia|hCoV-19/India/TG-CCMB-AA863/2020|EPI ISL 539671|B.1.1.8|India|2020-08-13	0.0005374474	Asia
Asia|hCoV-19/Bangladesh/BCSIR-NILMRC-287/2020|EPI ISL 504177|B.1|Bangladesh|2020-07-14	Asia|hCoV-19/India/TG-CCMB-AA863/2020|EPI ISL 539671|B.1.1.8|India|2020-08-13	0.0006047547	Asia
Asia|hCoV-19/India/TG-CCMB-W842/2020|EPI ISL 528823|B.1.1.8|India|2020-07-14	Asia|hCoV-19/India/TG-CCMB-AA863/2020|EPI ISL 539671|B.1.1.8|India|2020-08-13	0.0005039166	Asia
Asia|hCoV-19/India/TG-CCMB-X65/2020|EPI ISL 528862|B.1.1.8|India|2020-07-14	Asia|hCoV-19/India/TG-CCMB-AA863/2020|EPI ISL 539671|B.1.1.8|India|2020-08-13	0.0004030713	Asia
Asia|hCoV-19/India/TG-CCMB-W908/2020|EPI ISL 528835|B.1.1.8|India|2020-07-14	Asia|hCoV-19/India/TG-CCMB-AA863/2020|EPI ISL 539671|B.1.1.8|India|2020-08-13	0.0004366566	Asia
Asia|hCoV-19/India/TG-CCMB-X86/2020|EPI ISL 528865|B.1.1.8|India|2020-07-14	Asia|hCoV-19/India/TG-CCMB-AA863/2020|EPI ISL 539671|B.1.1.8|India|2020-08-13	0.0003694465	Asia
Asia|hCoV-19/South Korea/KCDC2731/2020|EPI ISL 522510|B.1.160|South Korea|2020-07-14	Asia|hCoV-19/India/TG-CCMB-AA863/2020|EPI ISL 539671|B.1.1.8|India|2020-08-13	0.0008065369	Asia
Asia|hCoV-19/India/TG-CCMB-X110/2020|EPI ISL 528845|B.1.1.8|India|2020-07-15	Asia|hCoV-19/India/TG-CCMB-AA863/2020|EPI ISL 539671|B.1.1.8|India|2020-08-13	0.0004702987	Asia
Asia|hCoV-19/Bangladesh/BCSIR-NILMRC-343/2020|EPI ISL 504184|B.1.247|Bangladesh|2020-07-15	Asia|hCoV-19/India/TG-CCMB-AA863/2020|EPI ISL 539671|B.1.1.8|India|2020-08-13	0.0009074631	Asia
Asia|hCoV-19/Bangladesh/BCSIR-NILMRC-350/2020|EPI ISL 514228|B.1.1|Bangladesh|2020-07-15	Asia|hCoV-19/India/TG-CCMB-AA863/2020|EPI ISL 539671|B.1.1.8|India|2020-08-13	0.0006384107	Asia
Asia|hCoV-19/Bangladesh/BCSIR-NILMRC-341/2020|EPI ISL 498802|B.1.1.316|Bangladesh|2020-07-15	Asia|hCoV-19/India/TG-CCMB-AA863/2020|EPI ISL 539671|B.1.1.8|India|2020-08-13	0.0006383652	Asia
Asia|hCoV-19/India/TG-CCMB-X112/2020|EPI ISL 528847|B.1.1.8|India|2020-07-15	Asia|hCoV-19/India/TG-CCMB-AA863/2020|EPI ISL 539671|B.1.1.8|India|2020-08-13	0.0004030594	Asia
Asia|hCoV-19/Bangladesh/BCSIR-NILMRC-346/2020|EPI ISL 498805|B.1.1.316|Bangladesh|2020-07-15	Asia|hCoV-19/India/TG-CCMB-AA863/2020|EPI ISL 539671|B.1.1.8|India|2020-08-13	0.0005375130	Asia
Asia|hCoV-19/Zhejiang/SX0715/2020|EPI ISL 497950|B.1.1|China|2020-07-15	Asia|hCoV-19/India/TG-CCMB-AA863/2020|EPI ISL 539671|B.1.1.8|India|2020-08-13	0.0005038699	Asia
Asia|hCoV-19/India/TG-CCMB-X115/2020|EPI ISL 528849|B.1.1.8|India|2020-07-15	Asia|hCoV-19/India/TG-CCMB-AA863/2020|EPI ISL 539671|B.1.1.8|India|2020-08-13	0.0002686471	Asia
Asia|hCoV-19/India/TG-CCMB-X103/2020|EPI ISL 528844|B.1.1|India|2020-07-15	Asia|hCoV-19/India/TG-CCMB-AA863/2020|EPI ISL 539671|B.1.1.8|India|2020-08-13	0.0003694123	Asia
Asia|hCoV-19/South Korea/KCDC2736/2020|EPI ISL 522515|B.1.1|South Korea|2020-07-16	Asia|hCoV-19/India/TG-CCMB-AA863/2020|EPI ISL 539671|B.1.1.8|India|2020-08-13	0.0005038848	Asia
Asia|hCoV-19/India/UT-IMT-BB45/2020|EPI ISL 560321|B.1.247|India|2020-07-17	Asia|hCoV-19/India/TG-CCMB-AA863/2020|EPI ISL 539671|B.1.1.8|India|2020-08-13	0.0007413351	Asia
Asia|hCoV-19/Bangladesh/BCSIR-NILMRC-291/2020|EPI ISL 498550|B.1.1.316|Bangladesh|2020-07-18	Asia|hCoV-19/India/TG-CCMB-AA863/2020|EPI ISL 539671|B.1.1.8|India|2020-08-13	0.0006383357	Asia
Asia|hCoV-19/Bangladesh/BCSIR-NILMRC-298/2020|EPI ISL 498785|B.1.1|Bangladesh|2020-07-18	Asia|hCoV-19/India/TG-CCMB-AA863/2020|EPI ISL 539671|B.1.1.8|India|2020-08-13	0.0006046988	Asia
Asia|hCoV-19/Bangladesh/BCSIR-NILMRC-297/2020|EPI ISL 498784|B.1.1|Bangladesh|2020-07-18	Asia|hCoV-19/India/TG-CCMB-AA863/2020|EPI ISL 539671|B.1.1.8|India|2020-08-13	0.0006383841	Asia
Asia|hCoV-19/Bangladesh/BCSIR-NILMRC-305/2020|EPI ISL 498818|B.1.1|Bangladesh|2020-07-18	Asia|hCoV-19/India/TG-CCMB-AA863/2020|EPI ISL 539671|B.1.1.8|India|2020-08-13	0.0008400819	Asia
Asia|hCoV-19/Bangladesh/BCSIR-NILMRC-295/2020|EPI ISL 504179|B.1.1.316|Bangladesh|2020-07-18	Asia|hCoV-19/India/TG-CCMB-AA863/2020|EPI ISL 539671|B.1.1.8|India|2020-08-13	0.0005711287	Asia
Asia|hCoV-19/Hong Kong/VM20060346/2020|EPI ISL 539812|B.1.255|Hong Kong|2020-07-19	Asia|hCoV-19/India/TG-CCMB-AA863/2020|EPI ISL 539671|B.1.1.8|India|2020-08-13	0.0009747838	Asia
Asia|hCoV-19/Bangladesh/BCSIR-NILMRC-311/2020|EPI ISL 498830|B.1.1|Bangladesh|2020-07-19	Asia|hCoV-19/India/TG-CCMB-AA863/2020|EPI ISL 539671|B.1.1.8|India|2020-08-13	0.0008400819	Asia
Asia|hCoV-19/Bangladesh/BCSIR-NILMRC-274/2020|EPI ISL 498274|B.1.1|Bangladesh|2020-07-19	Asia|hCoV-19/India/TG-CCMB-AA863/2020|EPI ISL 539671|B.1.1.8|India|2020-08-13	0.0006047648	Asia
Asia|hCoV-19/Hong Kong/VM20060398/2020|EPI ISL 539811|B.1.36|Hong Kong|2020-07-19	Asia|hCoV-19/India/TG-CCMB-AA863/2020|EPI ISL 539671|B.1.1.8|India|2020-08-13	0.0009073102	Asia
Asia|hCoV-19/Hong Kong/HKU-200723-109/2020|EPI ISL 510540|B.1.1|Hong Kong|2020-07-19	Asia|hCoV-19/India/TG-CCMB-AA863/2020|EPI ISL 539671|B.1.1.8|India|2020-08-13	0.0007335671	Asia
Asia|hCoV-19/Bangladesh/BCSIR-NILMRC-312/2020|EPI ISL 498892|B.1.1.316|Bangladesh|2020-07-20	Asia|hCoV-19/India/TG-CCMB-AA863/2020|EPI ISL 539671|B.1.1.8|India|2020-08-13	0.0007056564	Asia
Asia|hCoV-19/Hong Kong/HKU-200723-108/2020|EPI ISL 510539|B.1.1|Hong Kong|2020-07-20	Asia|hCoV-19/India/TG-CCMB-AA863/2020|EPI ISL 539671|B.1.1.8|India|2020-08-13	0.0005710759	Asia
Asia|hCoV-19/Hong Kong/VM20061555/2020|EPI ISL 539803|B.1.1|Hong Kong|2020-07-20	Asia|hCoV-19/India/TG-CCMB-AA863/2020|EPI ISL 539671|B.1.1.8|India|2020-08-13	0.0005374903	Asia
Asia|hCoV-19/Israel/CVL-n25955/2020|EPI ISL 514282|B.1.3|Israel|2020-07-20	Asia|hCoV-19/India/TG-CCMB-AA863/2020|EPI ISL 539671|B.1.1.8|India|2020-08-13	0.0012185073	Asia
Asia|hCoV-19/Bangladesh/BCSIR-NILMRC-384/2020|EPI ISL 514252|B.1.1.316|Bangladesh|2020-07-21	Asia|hCoV-19/India/TG-CCMB-AA863/2020|EPI ISL 539671|B.1.1.8|India|2020-08-13	0.0006720071	Asia
Asia|hCoV-19/Bangladesh/BCSIR-NILMRC-283/2020|EPI ISL 498815|B.1.1|Bangladesh|2020-07-21	Asia|hCoV-19/India/TG-CCMB-AA863/2020|EPI ISL 539671|B.1.1.8|India|2020-08-13	0.0007392392	Asia
Asia|hCoV-19/Bangladesh/BCSIR-NILMRC-385/2020|EPI ISL 514242|B.1.1|Bangladesh|2020-07-21	Asia|hCoV-19/India/TG-CCMB-AA863/2020|EPI ISL 539671|B.1.1.8|India|2020-08-13	0.0006047648	Asia
Asia|hCoV-19/Bangladesh/BCSIR-NILMRC-365/2020|EPI ISL 514238|B.1.1|Bangladesh|2020-07-21	Asia|hCoV-19/India/TG-CCMB-AA863/2020|EPI ISL 539671|B.1.1.8|India|2020-08-13	0.0007728338	Asia
Asia|hCoV-19/Bangladesh/BCSIR-NILMRC-281/2020|EPI ISL 498814|B.1.1.316|Bangladesh|2020-07-21	Asia|hCoV-19/India/TG-CCMB-AA863/2020|EPI ISL 539671|B.1.1.8|India|2020-08-13	0.0006047929	Asia
Asia|hCoV-19/Sri Lanka/CDR-KK57/2020|EPI ISL 525486|B.1|Sri Lanka|2020-07-21	Asia|hCoV-19/India/TG-CCMB-AA863/2020|EPI ISL 539671|B.1.1.8|India|2020-08-13	0.0009076500	Asia
Asia|hCoV-19/Sri Lanka/CDR-KK230/2020|EPI ISL 525489|B.1|Sri Lanka|2020-07-21	Asia|hCoV-19/India/TG-CCMB-AA863/2020|EPI ISL 539671|B.1.1.8|India|2020-08-13	0.0009413967	Asia
Asia|hCoV-19/South Korea/KCDC2654/2020|EPI ISL 516784|A|South Korea|2020-07-21	Asia|hCoV-19/India/TG-CCMB-AA863/2020|EPI ISL 539671|B.1.1.8|India|2020-08-13	0.0009756536	Asia
Asia|hCoV-19/South Korea/KCDC2655/2020|EPI ISL 516785|A|South Korea|2020-07-21	Asia|hCoV-19/India/TG-CCMB-AA863/2020|EPI ISL 539671|B.1.1.8|India|2020-08-13	0.0009419631	Asia
Asia|hCoV-19/Singapore/718/2020|EPI ISL 498616|B.1.1|Singapore|2020-07-21	Asia|hCoV-19/India/TG-CCMB-AA863/2020|EPI ISL 539671|B.1.1.8|India|2020-08-13	0.0005736370	Asia
Asia|hCoV-19/Liaoning/IVDC-04/2020|EPI ISL 498691|B.1.1|China|2020-07-22	Asia|hCoV-19/India/TG-CCMB-AA863/2020|EPI ISL 539671|B.1.1.8|India|2020-08-13	0.0006383253	Asia
Asia|hCoV-19/Bangladesh/NGRI-NSTU-02/2020|EPI ISL 514434|B.1.36|Bangladesh|2020-07-22	Asia|hCoV-19/India/TG-CCMB-AA863/2020|EPI ISL 539671|B.1.1.8|India|2020-08-13	0.0009074514	Asia
Asia|hCoV-19/Bangladesh/NGRI-NSTU-05/2020|EPI ISL 514441|B.1.36|Bangladesh|2020-07-23	Asia|hCoV-19/India/TG-CCMB-AA863/2020|EPI ISL 539671|B.1.1.8|India|2020-08-13	0.0008737434	Asia
Asia|hCoV-19/Indonesia/JB-TFRIC19-R48875/2020|EPI ISL 528752|B.1.247|Indonesia|2020-07-23	Asia|hCoV-19/India/TG-CCMB-AA863/2020|EPI ISL 539671|B.1.1.8|India|2020-08-13	0.0008065879	Asia
Asia|hCoV-19/Bangladesh/BCSIR-NILMRC-363/2020|EPI ISL 514236|B.1.1|Bangladesh|2020-07-24	Asia|hCoV-19/India/TG-CCMB-AA863/2020|EPI ISL 539671|B.1.1.8|India|2020-08-13	0.0008064144	Asia
Asia|hCoV-19/Bangladesh/BCSIR-NILMRC-359/2020|EPI ISL 514233|B.1.1.316|Bangladesh|2020-07-24	Asia|hCoV-19/India/TG-CCMB-AA863/2020|EPI ISL 539671|B.1.1.8|India|2020-08-13	0.0006383759	Asia
Asia|hCoV-19/Bangladesh/BCSIR-NILMRC-361/2020|EPI ISL 514234|B.1.1|Bangladesh|2020-07-24	Asia|hCoV-19/India/TG-CCMB-AA863/2020|EPI ISL 539671|B.1.1.8|India|2020-08-13	0.0005038848	Asia
Asia|hCoV-19/Indonesia/JB-TFRIC19-R49542/2020|EPI ISL 528750|B.1.246|Indonesia|2020-07-25	Asia|hCoV-19/India/TG-CCMB-AA863/2020|EPI ISL 539671|B.1.1.8|India|2020-08-13	0.0008415564	Asia
Asia|hCoV-19/Indonesia/JK-NIHRD-MI41613/2020|EPI ISL 538504|B.1.1|Indonesia|2020-07-27	Asia|hCoV-19/India/TG-CCMB-AA863/2020|EPI ISL 539671|B.1.1.8|India|2020-08-13	0.0006383464	Asia
Asia|hCoV-19/India/GJ-GBRC333/2020|EPI ISL 512069|B.1.36|India|2020-07-27	Asia|hCoV-19/India/TG-CCMB-AA863/2020|EPI ISL 539671|B.1.1.8|India|2020-08-13	0.0009411514	Asia
Asia|hCoV-19/India/GJ-GBRC331/2020|EPI ISL 512066|B.1.36|India|2020-07-27	Asia|hCoV-19/India/TG-CCMB-AA863/2020|EPI ISL 539671|B.1.1.8|India|2020-08-13	0.0009748002	Asia
Asia|hCoV-19/India/GJ-GBRC332b/2020|EPI ISL 512068|B.1.36|India|2020-07-27	Asia|hCoV-19/India/TG-CCMB-AA863/2020|EPI ISL 539671|B.1.1.8|India|2020-08-13	0.0008744930	Asia
Asia|hCoV-19/India/GJ-GBRC332a/2020|EPI ISL 512067|B.1.36|India|2020-07-27	Asia|hCoV-19/India/TG-CCMB-AA863/2020|EPI ISL 539671|B.1.1.8|India|2020-08-13	0.0008744670	Asia
Asia|hCoV-19/Indonesia/PA-NIHRD-PME4306/2020|EPI ISL 538512|B|Indonesia|2020-07-30	Asia|hCoV-19/India/TG-CCMB-AA863/2020|EPI ISL 539671|B.1.1.8|India|2020-08-13	0.0009747183	Asia
Asia|hCoV-19/South Korea/KCDC2810/2020|EPI ISL 526744|B.1.160|South Korea|2020-07-31	Asia|hCoV-19/India/TG-CCMB-AA863/2020|EPI ISL 539671|B.1.1.8|India|2020-08-13	0.0008064622	Asia
Asia|hCoV-19/Bangladesh/BCSIR-NILMRC-372/2020|EPI ISL 514249|B.1.1|Bangladesh|2020-07-31	Asia|hCoV-19/India/TG-CCMB-AA863/2020|EPI ISL 539671|B.1.1.8|India|2020-08-13	0.0005038848	Asia
Asia|hCoV-19/SaudiArabia/KAUST-JEDDAH473/2020|EPI ISL 512927|B.1.246|Saudi Arabia|2020-08-04	Asia|hCoV-19/India/TG-CCMB-AA863/2020|EPI ISL 539671|B.1.1.8|India|2020-08-13	0.0006383546	Asia
Asia|hCoV-19/SaudiArabia/KAUST-JEDDAH466/2020|EPI ISL 512921|B.1.246|Saudi Arabia|2020-08-04	Asia|hCoV-19/India/TG-CCMB-AA863/2020|EPI ISL 539671|B.1.1.8|India|2020-08-13	0.0006047446	Asia
Asia|hCoV-19/SaudiArabia/KAUST-JEDDAH468/2020|EPI ISL 512923|A|Saudi Arabia|2020-08-04	Asia|hCoV-19/India/TG-CCMB-AA863/2020|EPI ISL 539671|B.1.1.8|India|2020-08-13	0.0008401174	Asia
Asia|hCoV-19/SaudiArabia/KAUST-JEDDAH467/2020|EPI ISL 512922|A|Saudi Arabia|2020-08-04	Asia|hCoV-19/India/TG-CCMB-AA863/2020|EPI ISL 539671|B.1.1.8|India|2020-08-13	0.0008064962	Asia
Asia|hCoV-19/SaudiArabia/KAUST-JEDDAH462/2020|EPI ISL 512920|B.1.247|Saudi Arabia|2020-08-04	Asia|hCoV-19/India/TG-CCMB-AA863/2020|EPI ISL 539671|B.1.1.8|India|2020-08-13	0.0006765582	Asia
Asia|hCoV-19/SaudiArabia/KAUST-JEDDAH469/2020|EPI ISL 512924|B.1.246|Saudi Arabia|2020-08-04	Asia|hCoV-19/India/TG-CCMB-AA863/2020|EPI ISL 539671|B.1.1.8|India|2020-08-13	0.0006088980	Asia
Asia|hCoV-19/Indonesia/KS-NIHRD-PME4900/2020|EPI ISL 538510|B.1.247|Indonesia|2020-08-06	Asia|hCoV-19/India/TG-CCMB-AA863/2020|EPI ISL 539671|B.1.1.8|India|2020-08-13	0.0008064859	Asia
Asia|hCoV-19/Singapore/828/2020|EPI ISL 516828|B.1.247|Singapore|2020-08-07	Asia|hCoV-19/India/TG-CCMB-AA863/2020|EPI ISL 539671|B.1.1.8|India|2020-08-13	0.0008584199	Asia
Asia|hCoV-19/India/TG-CCMB-R91/2020|EPI ISL 539625|B.1.1.8|India|2020-08-09	Asia|hCoV-19/India/TG-CCMB-AA863/2020|EPI ISL 539671|B.1.1.8|India|2020-08-13	0.0004030528	Asia
Asia|hCoV-19/India/TG-CCMB-R220/2020|EPI ISL 539621|B.1.1.8|India|2020-08-09	Asia|hCoV-19/India/TG-CCMB-AA863/2020|EPI ISL 539671|B.1.1.8|India|2020-08-13	0.0003358536	Asia
Asia|hCoV-19/India/TG-CCMB-R159/2020|EPI ISL 539622|B.1.1.8|India|2020-08-09	Asia|hCoV-19/India/TG-CCMB-AA863/2020|EPI ISL 539671|B.1.1.8|India|2020-08-13	0.0003358480	Asia
Asia|hCoV-19/India/TG-CCMB-R187/2020|EPI ISL 539679|B.1.1.8|India|2020-08-09	Asia|hCoV-19/India/TG-CCMB-AA863/2020|EPI ISL 539671|B.1.1.8|India|2020-08-13	0.0004702551	Asia
Asia|hCoV-19/India/TG-CCMB-R249/2020|EPI ISL 539620|B.1.1.8|India|2020-08-09	Asia|hCoV-19/India/TG-CCMB-AA863/2020|EPI ISL 539671|B.1.1.8|India|2020-08-13	0.0003358381	Asia
Asia|hCoV-19/India/TG-CCMB-R208/2020|EPI ISL 539624|B.1.1.8|India|2020-08-09	Asia|hCoV-19/India/TG-CCMB-AA863/2020|EPI ISL 539671|B.1.1.8|India|2020-08-13	0.0003694636	Asia
Asia|hCoV-19/India/TG-CCMB-R305/2020|EPI ISL 539643|B.1.1.8|India|2020-08-09	Asia|hCoV-19/India/TG-CCMB-AA863/2020|EPI ISL 539671|B.1.1.8|India|2020-08-13	0.0004030393	Asia
Asia|hCoV-19/India/TG-CCMB-R217/2020|EPI ISL 539644|B.1.1.8|India|2020-08-09	Asia|hCoV-19/India/TG-CCMB-AA863/2020|EPI ISL 539671|B.1.1.8|India|2020-08-13	0.0005039948	Asia
Asia|hCoV-19/India/TG-CCMB-R286/2020|EPI ISL 539745|B.1.1.8|India|2020-08-09	Asia|hCoV-19/India/TG-CCMB-AA863/2020|EPI ISL 539671|B.1.1.8|India|2020-08-13	0.0005712006	Asia
Asia|hCoV-19/India/TG-CCMB-R178/2020|EPI ISL 539623|B.1.1.8|India|2020-08-09	Asia|hCoV-19/India/TG-CCMB-AA863/2020|EPI ISL 539671|B.1.1.8|India|2020-08-13	0.0003359283	Asia
Asia|hCoV-19/India/TG-CCMB-R394/2020|EPI ISL 539630|B.1.1.8|India|2020-08-09	Asia|hCoV-19/India/TG-CCMB-AA863/2020|EPI ISL 539671|B.1.1.8|India|2020-08-13	0.0004031389	Asia
Asia|hCoV-19/India/TG-CCMB-AA33/2020|EPI ISL 539668|B.1.1|India|2020-08-10	Asia|hCoV-19/India/TG-CCMB-AA863/2020|EPI ISL 539671|B.1.1.8|India|2020-08-13	0.0006719771	Asia
Asia|hCoV-19/India/TG-CCMB-AA19/2020|EPI ISL 539680|B.1.1.8|India|2020-08-10	Asia|hCoV-19/India/TG-CCMB-AA863/2020|EPI ISL 539671|B.1.1.8|India|2020-08-13	0.0005374971	Asia
Asia|hCoV-19/India/TG-CCMB-AA102/2020|EPI ISL 539677|B.1.1.8|India|2020-08-10	Asia|hCoV-19/India/TG-CCMB-AA863/2020|EPI ISL 539671|B.1.1.8|India|2020-08-13	0.0005711192	Asia
Asia|hCoV-19/Indonesia/YO-UGM-781481/2020|EPI ISL 516829|B.1.247|Indonesia|2020-08-10	Asia|hCoV-19/India/TG-CCMB-AA863/2020|EPI ISL 539671|B.1.1.8|India|2020-08-13	0.0009410642	Asia
Asia|hCoV-19/India/TG-CCMB-AA227/2020|EPI ISL 539645|B.1.1.8|India|2020-08-10	Asia|hCoV-19/India/TG-CCMB-AA863/2020|EPI ISL 539671|B.1.1.8|India|2020-08-13	0.0004030341	Asia
Asia|hCoV-19/India/TG-CCMB-AA147/2020|EPI ISL 539616|B.1.1.8|India|2020-08-10	Asia|hCoV-19/India/TG-CCMB-AA863/2020|EPI ISL 539671|B.1.1.8|India|2020-08-13	0.0003694636	Asia
Asia|hCoV-19/India/TG-CCMB-AA41/2020|EPI ISL 539739|B.1.247|India|2020-08-10	Asia|hCoV-19/India/TG-CCMB-AA863/2020|EPI ISL 539671|B.1.1.8|India|2020-08-13	0.0008737693	Asia
Asia|hCoV-19/India/TG-CCMB-AA01/2020|EPI ISL 539667|B.1.1|India|2020-08-10	Asia|hCoV-19/India/TG-CCMB-AA863/2020|EPI ISL 539671|B.1.1.8|India|2020-08-13	0.0005711456	Asia
Asia|hCoV-19/India/TG-CCMB-AA226/2020|EPI ISL 539651|B.1.1.8|India|2020-08-10	Asia|hCoV-19/India/TG-CCMB-AA863/2020|EPI ISL 539671|B.1.1.8|India|2020-08-13	0.0004031424	Asia
Asia|hCoV-19/India/TG-CCMB-AA68/2020|EPI ISL 539761|B.1.1.8|India|2020-08-10	Asia|hCoV-19/India/TG-CCMB-AA863/2020|EPI ISL 539671|B.1.1.8|India|2020-08-13	0.0005043721	Asia
Asia|hCoV-19/India/TG-CCMB-AA04/2020|EPI ISL 539676|B.1.1.8|India|2020-08-10	Asia|hCoV-19/India/TG-CCMB-AA863/2020|EPI ISL 539671|B.1.1.8|India|2020-08-13	0.0006055257	Asia
Asia|hCoV-19/India/TG-CCMB-AA241/2020|EPI ISL 539751|B.1.1|India|2020-08-11	Asia|hCoV-19/India/TG-CCMB-AA863/2020|EPI ISL 539671|B.1.1.8|India|2020-08-13	0.0005375130	Asia
Asia|hCoV-19/India/TG-CCMB-AA315/2020|EPI ISL 539754|B.1.1.8|India|2020-08-11	Asia|hCoV-19/India/TG-CCMB-AA863/2020|EPI ISL 539671|B.1.1.8|India|2020-08-13	0.0004366768	Asia
Asia|hCoV-19/India/TG-CCMB-AA328/2020|EPI ISL 539738|B.1|India|2020-08-11	Asia|hCoV-19/India/TG-CCMB-AA863/2020|EPI ISL 539671|B.1.1.8|India|2020-08-13	0.0008066697	Asia
Asia|hCoV-19/India/TG-CCMB-AA332/2020|EPI ISL 539663|B.1.1.8|India|2020-08-11	Asia|hCoV-19/India/TG-CCMB-AA863/2020|EPI ISL 539671|B.1.1.8|India|2020-08-13	0.0005375538	Asia
Asia|hCoV-19/Taiwan/NTU30/2020|EPI ISL 534336|B.1.1.206|Taiwan|2020-08-11	Asia|hCoV-19/India/TG-CCMB-AA863/2020|EPI ISL 539671|B.1.1.8|India|2020-08-13	0.0006720138	Asia
Asia|hCoV-19/India/TG-CCMB-AA407/2020|EPI ISL 539654|B.1.1.8|India|2020-08-11	Asia|hCoV-19/India/TG-CCMB-AA863/2020|EPI ISL 539671|B.1.1.8|India|2020-08-13	0.0004367410	Asia
Asia|hCoV-19/India/TG-CCMB-AA320/2020|EPI ISL 539672|B.1.1.8|India|2020-08-11	Asia|hCoV-19/India/TG-CCMB-AA863/2020|EPI ISL 539671|B.1.1.8|India|2020-08-13	0.0005381254	Asia
Asia|hCoV-19/India/TG-CCMB-AA344/2020|EPI ISL 539725|B.1.1|India|2020-08-11	Asia|hCoV-19/India/TG-CCMB-AA863/2020|EPI ISL 539671|B.1.1.8|India|2020-08-13	0.0006397978	Asia
Asia|hCoV-19/Singapore/823/2020|EPI ISL 516823|B.1.36|Singapore|2020-08-11	Asia|hCoV-19/India/TG-CCMB-AA863/2020|EPI ISL 539671|B.1.1.8|India|2020-08-13	0.0009444776	Asia
Asia|hCoV-19/India/TG-CCMB-AA272/2020|EPI ISL 539752|B.1.1.8|India|2020-08-11	Asia|hCoV-19/India/TG-CCMB-AA863/2020|EPI ISL 539671|B.1.1.8|India|2020-08-13	0.0004723877	Asia
Asia|hCoV-19/India/TG-CCMB-AA589/2020|EPI ISL 539650|B.1.1.8|India|2020-08-12	Asia|hCoV-19/India/TG-CCMB-AA863/2020|EPI ISL 539671|B.1.1.8|India|2020-08-13	0.0004366695	Asia
Asia|hCoV-19/India/TG-CCMB-AA524/2020|EPI ISL 539670|B.1.1.8|India|2020-08-12	Asia|hCoV-19/India/TG-CCMB-AA863/2020|EPI ISL 539671|B.1.1.8|India|2020-08-13	0.0004030408	Asia
Asia|hCoV-19/India/TG-CCMB-AA560/2020|EPI ISL 539633|B.1.1.8|India|2020-08-12	Asia|hCoV-19/India/TG-CCMB-AA863/2020|EPI ISL 539671|B.1.1.8|India|2020-08-13	0.0004030408	Asia
Asia|hCoV-19/India/TG-CCMB-AA616/2020|EPI ISL 539733|B.1.1.8|India|2020-08-12	Asia|hCoV-19/India/TG-CCMB-AA863/2020|EPI ISL 539671|B.1.1.8|India|2020-08-13	0.0007057002	Asia
Asia|hCoV-19/India/WB-IICB-005/2020|EPI ISL 569863|B|India|2020-08-12	Asia|hCoV-19/India/TG-CCMB-AA863/2020|EPI ISL 539671|B.1.1.8|India|2020-08-13	0.0007055458	Asia
Asia|hCoV-19/India/TG-CCMB-AA669/2020|EPI ISL 539655|B.1.1.8|India|2020-08-12	Asia|hCoV-19/India/TG-CCMB-AA863/2020|EPI ISL 539671|B.1.1.8|India|2020-08-13	0.0004366970	Asia
Asia|hCoV-19/India/TG-CCMB-AA586/2020|EPI ISL 539649|B.1.1.8|India|2020-08-12	Asia|hCoV-19/India/TG-CCMB-AA863/2020|EPI ISL 539671|B.1.1.8|India|2020-08-13	0.0004702908	Asia
Asia|hCoV-19/India/TG-CCMB-AA624/2020|EPI ISL 539641|B.1.1.8|India|2020-08-12	Asia|hCoV-19/India/TG-CCMB-AA863/2020|EPI ISL 539671|B.1.1.8|India|2020-08-13	0.0003358635	Asia
Asia|hCoV-19/India/TG-CCMB-AA713/2020|EPI ISL 539734|B.1.1.8|India|2020-08-12	Asia|hCoV-19/India/TG-CCMB-AA863/2020|EPI ISL 539671|B.1.1.8|India|2020-08-13	0.0006384994	Asia
Asia|hCoV-19/India/TG-CCMB-AA622/2020|EPI ISL 539638|B.1.1.8|India|2020-08-12	Asia|hCoV-19/India/TG-CCMB-AA863/2020|EPI ISL 539671|B.1.1.8|India|2020-08-13	0.0003695443	Asia
Asia|hCoV-19/India/TG-CCMB-AA562/2020|EPI ISL 539634|B.1.1.8|India|2020-08-12	Asia|hCoV-19/India/TG-CCMB-AA863/2020|EPI ISL 539671|B.1.1.8|India|2020-08-13	0.0004031491	Asia
Asia|hCoV-19/India/TG-CCMB-AA900/2020|EPI ISL 539674|B.1.1.8|India|2020-08-13	Asia|hCoV-19/India/TG-CCMB-AA863/2020|EPI ISL 539671|B.1.1.8|India|2020-08-13	0.0005038467	Asia
Asia|hCoV-19/India/TG-CCMB-AA819/2020|EPI ISL 539669|B.1.1|India|2020-08-13	Asia|hCoV-19/India/TG-CCMB-AA863/2020|EPI ISL 539671|B.1.1.8|India|2020-08-13	0.0006047447	Asia
Asia|hCoV-19/India/TG-CCMB-AB397/2020|EPI ISL 539666|B.1.1.8|India|2020-08-13	Asia|hCoV-19/India/TG-CCMB-AA863/2020|EPI ISL 539671|B.1.1.8|India|2020-08-13	0.0005711288	Asia
Asia|hCoV-19/India/TG-CCMB-AA972/2020|EPI ISL 539636|B.1.1.8|India|2020-08-13	Asia|hCoV-19/India/TG-CCMB-AA863/2020|EPI ISL 539671|B.1.1.8|India|2020-08-13	0.0004702334	Asia
Asia|hCoV-19/Wuhan/IVDC-HB-04/2020|EPI ISL 402120|B|China|2020-01-01	Asia|hCoV-19/India/TG-CCMB-AA785/2020|EPI ISL 539653|B.1.1.8|India|2020-08-13	0.0005711149	Asia
Asia|hCoV-19/Wuhan/IPBCAMS-WH-05/2020|EPI ISL 403928|B|China|2020-01-01	Asia|hCoV-19/India/TG-CCMB-AA785/2020|EPI ISL 539653|B.1.1.8|India|2020-08-13	0.0005375338	Asia
Asia|hCoV-19/Wuhan/WH03/2020|EPI ISL 406800|B|China|2020-01-01	Asia|hCoV-19/India/TG-CCMB-AA785/2020|EPI ISL 539653|B.1.1.8|India|2020-08-13	0.0005039043	Asia
Asia|hCoV-19/Wuhan/WHU01/2020|EPI ISL 406716|B|China|2020-01-02	Asia|hCoV-19/India/TG-CCMB-AA785/2020|EPI ISL 539653|B.1.1.8|India|2020-08-13	0.0005039043	Asia
Asia|hCoV-19/Beijing/Beijing-01/2020|EPI ISL 514752|B|China|2020-01-03	Asia|hCoV-19/India/TG-CCMB-AA785/2020|EPI ISL 539653|B.1.1.8|India|2020-08-13	0.0005375089	Asia
Asia|hCoV-19/Thailand/NIH-15/2020|EPI ISL 434692|B|Thailand|2020-01-05	Asia|hCoV-19/India/TG-CCMB-AA785/2020|EPI ISL 539653|B.1.1.8|India|2020-08-13	0.0005043110	Asia
Asia|hCoV-19/Wuhan/WH04/2020|EPI ISL 406801|A|China|2020-01-05	Asia|hCoV-19/India/TG-CCMB-AA785/2020|EPI ISL 539653|B.1.1.8|India|2020-08-13	0.0005711149	Asia
Asia|hCoV-19/Thailand/61/2020|EPI ISL 403962|B|Thailand|2020-01-08	Asia|hCoV-19/India/TG-CCMB-AA785/2020|EPI ISL 539653|B.1.1.8|India|2020-08-13	0.0005039043	Asia
Asia|hCoV-19/Jingzhou/HBCDC-HB-01/2020|EPI ISL 412459|B|China|2020-01-08	Asia|hCoV-19/India/TG-CCMB-AA785/2020|EPI ISL 539653|B.1.1.8|India|2020-08-13	0.0006719608	Asia
Asia|hCoV-19/Beijing/WH-09/2020|EPI ISL 411957|B|China|2020-01-08	Asia|hCoV-19/India/TG-CCMB-AA785/2020|EPI ISL 539653|B.1.1.8|India|2020-08-13	0.0005375089	Asia
Asia|hCoV-19/Shenzhen/HKU-SZ-002/2020|EPI ISL 406030|A|China|2020-01-10	Asia|hCoV-19/India/TG-CCMB-AA785/2020|EPI ISL 539653|B.1.1.8|India|2020-08-13	0.0006047222	Asia
Asia|hCoV-19/Wuhan/OS52/2020|EPI ISL 450500|B|China|2020-01-10	Asia|hCoV-19/India/TG-CCMB-AA785/2020|EPI ISL 539653|B.1.1.8|India|2020-08-13	0.0006383497	Asia
Asia|hCoV-19/Shenzhen/HKU-SZ-005/2020|EPI ISL 405839|A|China|2020-01-11	Asia|hCoV-19/India/TG-CCMB-AA785/2020|EPI ISL 539653|B.1.1.8|India|2020-08-13	0.0006719409	Asia
Asia|hCoV-19/Jiangxi/IVDC-JX-002/2020|EPI ISL 408486|B|China|2020-01-11	Asia|hCoV-19/India/TG-CCMB-AA785/2020|EPI ISL 539653|B.1.1.8|India|2020-08-13	0.0005375248	Asia
Asia|hCoV-19/Shenzhen/SZTH-002/2020|EPI ISL 406593|A|China|2020-01-13	Asia|hCoV-19/India/TG-CCMB-AA785/2020|EPI ISL 539653|B.1.1.8|India|2020-08-13	0.0006047222	Asia
Asia|hCoV-19/Thailand/74/2020|EPI ISL 403963|B|Thailand|2020-01-13	Asia|hCoV-19/India/TG-CCMB-AA785/2020|EPI ISL 539653|B.1.1.8|India|2020-08-13	0.0005039043	Asia
Asia|hCoV-19/Nepal/61/2020|EPI ISL 410301|B|Nepal|2020-01-13	Asia|hCoV-19/India/TG-CCMB-AA785/2020|EPI ISL 539653|B.1.1.8|India|2020-08-13	0.0005376896	Asia
Asia|hCoV-19/Guangdong/20SF012/2020|EPI ISL 403932|A|China|2020-01-14	Asia|hCoV-19/India/TG-CCMB-AA785/2020|EPI ISL 539653|B.1.1.8|India|2020-08-13	0.0006047222	Asia
Asia|hCoV-19/Guangdong/20SF013/2020|EPI ISL 403933|A|China|2020-01-15	Asia|hCoV-19/India/TG-CCMB-AA785/2020|EPI ISL 539653|B.1.1.8|India|2020-08-13	0.0006047222	Asia
Asia|hCoV-19/Guangdong/20SF014/2020|EPI ISL 403934|B|China|2020-01-15	Asia|hCoV-19/India/TG-CCMB-AA785/2020|EPI ISL 539653|B.1.1.8|India|2020-08-13	0.0005375089	Asia
Asia|hCoV-19/Sichuan/IVDC-SC-001/2020|EPI ISL 408484|A|China|2020-01-15	Asia|hCoV-19/India/TG-CCMB-AA785/2020|EPI ISL 539653|B.1.1.8|India|2020-08-13	0.0007056176	Asia
Asia|hCoV-19/Thailand/Nonthaburi 68/2020|EPI ISL 447910|B|Thailand|2020-01-15	Asia|hCoV-19/India/TG-CCMB-AA785/2020|EPI ISL 539653|B.1.1.8|India|2020-08-13	0.0005039043	Asia
Asia|hCoV-19/Shenzhen/SZTH-003/2020|EPI ISL 406594|B|China|2020-01-16	Asia|hCoV-19/India/TG-CCMB-AA785/2020|EPI ISL 539653|B.1.1.8|India|2020-08-13	0.0005711149	Asia
Asia|hCoV-19/Zhejiang/WZ-01/2020|EPI ISL 404227|B|China|2020-01-16	Asia|hCoV-19/India/TG-CCMB-AA785/2020|EPI ISL 539653|B.1.1.8|India|2020-08-13	0.0005375089	Asia
Asia|hCoV-19/Shenzhen/SZTH-004/2020|EPI ISL 406595|B|China|2020-01-16	Asia|hCoV-19/India/TG-CCMB-AA785/2020|EPI ISL 539653|B.1.1.8|India|2020-08-13	0.0008065410	Asia
Asia|hCoV-19/Thailand/NIH-59/2020|EPI ISL 434693|B|Thailand|2020-01-16	Asia|hCoV-19/India/TG-CCMB-AA785/2020|EPI ISL 539653|B.1.1.8|India|2020-08-13	0.0005039382	Asia
Asia|hCoV-19/Hunan/HN-CIDC-P2/2020|EPI ISL 539333|B|China|2020-01-17	Asia|hCoV-19/India/TG-CCMB-AA785/2020|EPI ISL 539653|B.1.1.8|India|2020-08-13	0.0005375337	Asia
Asia|hCoV-19/Guangdong/20SF028/2020|EPI ISL 403936|B|China|2020-01-17	Asia|hCoV-19/India/TG-CCMB-AA785/2020|EPI ISL 539653|B.1.1.8|India|2020-08-13	0.0005375089	Asia
Asia|hCoV-19/Yunnan/IVDC-YN-003/2020|EPI ISL 408480|A|China|2020-01-17	Asia|hCoV-19/India/TG-CCMB-AA785/2020|EPI ISL 539653|B.1.1.8|India|2020-08-13	0.0006047502	Asia
Asia|hCoV-19/Zhejiang/WZ-02/2020|EPI ISL 404228|B|China|2020-01-17	Asia|hCoV-19/India/TG-CCMB-AA785/2020|EPI ISL 539653|B.1.1.8|India|2020-08-13	0.0005039043	Asia
Asia|hCoV-19/Wuhan/HBCDC-HB-02/2020|EPI ISL 412978|B|China|2020-01-17	Asia|hCoV-19/India/TG-CCMB-AA785/2020|EPI ISL 539653|B.1.1.8|India|2020-08-13	0.0006383604	Asia
Asia|hCoV-19/Guangdong/20SF040/2020|EPI ISL 403937|B|China|2020-01-18	Asia|hCoV-19/India/TG-CCMB-AA785/2020|EPI ISL 539653|B.1.1.8|India|2020-08-13	0.0005375089	Asia
Asia|hCoV-19/Wuhan/HBCDC-HB-03/2020|EPI ISL 412979|A|China|2020-01-18	Asia|hCoV-19/India/TG-CCMB-AA785/2020|EPI ISL 539653|B.1.1.8|India|2020-08-13	0.0005711149	Asia
Asia|hCoV-19/Chongqing/IVDC-CQ-001/2020|EPI ISL 408481|B|China|2020-01-18	Asia|hCoV-19/India/TG-CCMB-AA785/2020|EPI ISL 539653|B.1.1.8|India|2020-08-13	0.0005375338	Asia
Asia|hCoV-19/Wuhan/HBCDC-HB-04/2020|EPI ISL 412980|B|China|2020-01-18	Asia|hCoV-19/India/TG-CCMB-AA785/2020|EPI ISL 539653|B.1.1.8|India|2020-08-13	0.0006719409	Asia
Asia|hCoV-19/Wuhan/HBCDC-HB-05/2020|EPI ISL 412981|B.4|China|2020-01-18	Asia|hCoV-19/India/TG-CCMB-AA785/2020|EPI ISL 539653|B.1.1.8|India|2020-08-13	0.0006720767	Asia
Asia|hCoV-19/Guangdong/20SF043/2020|EPI ISL 428440|B|China|2020-01-18	Asia|hCoV-19/India/TG-CCMB-AA785/2020|EPI ISL 539653|B.1.1.8|India|2020-08-13	0.0005266197	Asia
Asia|hCoV-19/Shandong/IVDC-SD-001/2020|EPI ISL 408482|B|China|2020-01-19	Asia|hCoV-19/India/TG-CCMB-AA785/2020|EPI ISL 539653|B.1.1.8|India|2020-08-13	0.0007392845	Asia
Asia|hCoV-19/Hangzhou/HZCDC0001/2020|EPI ISL 407313|B|China|2020-01-19	Asia|hCoV-19/India/TG-CCMB-AA785/2020|EPI ISL 539653|B.1.1.8|India|2020-08-13	0.0005039043	Asia
Asia|hCoV-19/Jiangsu/IVDC-JS-001/2020|EPI ISL 408488|B|China|2020-01-19	Asia|hCoV-19/India/TG-CCMB-AA785/2020|EPI ISL 539653|B.1.1.8|India|2020-08-13	0.0005377506	Asia
Asia|hCoV-19/Hangzhou/HZ-1/2020|EPI ISL 406970|B|China|2020-01-20	Asia|hCoV-19/India/TG-CCMB-AA785/2020|EPI ISL 539653|B.1.1.8|India|2020-08-13	0.0005039043	Asia
Asia|hCoV-19/Hangzhou/HZCDC0013/2020|EPI ISL 421235|B|China|2020-01-20	Asia|hCoV-19/India/TG-CCMB-AA785/2020|EPI ISL 539653|B.1.1.8|India|2020-08-13	0.0005711582	Asia
Asia|hCoV-19/Guangdong/20SF123/2020|EPI ISL 428449|A|China|2020-01-20	Asia|hCoV-19/India/TG-CCMB-AA785/2020|EPI ISL 539653|B.1.1.8|India|2020-08-13	0.0006068837	Asia
Asia|hCoV-19/Hong Kong/VB20017970-2/2020|EPI ISL 417064|B|Hong Kong|2020-01-21	Asia|hCoV-19/India/TG-CCMB-AA785/2020|EPI ISL 539653|B.1.1.8|India|2020-08-13	0.0005375089	Asia
Asia|hCoV-19/Chongqing/YC01/2020|EPI ISL 408478|A|China|2020-01-21	Asia|hCoV-19/India/TG-CCMB-AA785/2020|EPI ISL 539653|B.1.1.8|India|2020-08-13	0.0006719409	Asia
Asia|hCoV-19/Fujian/8/2020|EPI ISL 411060|A|China|2020-01-21	Asia|hCoV-19/India/TG-CCMB-AA785/2020|EPI ISL 539653|B.1.1.8|India|2020-08-13	0.0006047222	Asia
Asia|hCoV-19/Hangzhou/HZCDC0091L/2020|EPI ISL 421227|B|China|2020-01-21	Asia|hCoV-19/India/TG-CCMB-AA785/2020|EPI ISL 539653|B.1.1.8|India|2020-08-13	0.0005039043	Asia
Asia|hCoV-19/Nanchang/JX14/2020|EPI ISL 421243|B|China|2020-01-21	Asia|hCoV-19/India/TG-CCMB-AA785/2020|EPI ISL 539653|B.1.1.8|India|2020-08-13	0.0006383793	Asia
Asia|hCoV-19/Hangzhou/HZ48/2020|EPI ISL 418441|B|China|2020-01-21	Asia|hCoV-19/India/TG-CCMB-AA785/2020|EPI ISL 539653|B.1.1.8|India|2020-08-13	0.0005039213	Asia
Asia|hCoV-19/Shanghai/SH0093/2020|EPI ISL 416389|B|China|2020-01-21	Asia|hCoV-19/India/TG-CCMB-AA785/2020|EPI ISL 539653|B.1.1.8|India|2020-08-13	0.0005711869	Asia
Asia|hCoV-19/Wuhan/WHUH003/2020|EPI ISL 449478|B|China|2020-01-22	Asia|hCoV-19/India/TG-CCMB-AA785/2020|EPI ISL 539653|B.1.1.8|India|2020-08-13	0.0007391993	Asia
Asia|hCoV-19/Wuhan/WHUH004/2020|EPI ISL 449479|B|China|2020-01-22	Asia|hCoV-19/India/TG-CCMB-AA785/2020|EPI ISL 539653|B.1.1.8|India|2020-08-13	0.0007055850	Asia
Asia|hCoV-19/Hong Kong/XM-PII-S4/2020|EPI ISL 417443|A|Hong Kong|2020-01-22	Asia|hCoV-19/India/TG-CCMB-AA785/2020|EPI ISL 539653|B.1.1.8|India|2020-08-13	0.0008072835	Asia
Asia|hCoV-19/Hangzhou/ZJU-05/2020|EPI ISL 415711|B|China|2020-01-22	Asia|hCoV-19/India/TG-CCMB-AA785/2020|EPI ISL 539653|B.1.1.8|India|2020-08-13	0.0005039044	Asia
Asia|hCoV-19/Wuhan/WHUH005/2020|EPI ISL 449480|B|China|2020-01-22	Asia|hCoV-19/India/TG-CCMB-AA785/2020|EPI ISL 539653|B.1.1.8|India|2020-08-13	0.0006719720	Asia
Asia|hCoV-19/Foshan/20SF207/2020|EPI ISL 406534|B|China|2020-01-22	Asia|hCoV-19/India/TG-CCMB-AA785/2020|EPI ISL 539653|B.1.1.8|India|2020-08-13	0.0005711149	Asia
Asia|hCoV-19/Zhejiang/CN5/2020|EPI ISL 455685|A|China|2020-01-22	Asia|hCoV-19/India/TG-CCMB-AA785/2020|EPI ISL 539653|B.1.1.8|India|2020-08-13	0.0006383604	Asia
Asia|hCoV-19/Hong Kong/HKU-902a/2020|EPI ISL 434563|B|Hong Kong|2020-01-23	Asia|hCoV-19/India/TG-CCMB-AA785/2020|EPI ISL 539653|B.1.1.8|India|2020-08-13	0.0005375089	Asia
Asia|hCoV-19/Japan/OS-20-07-1/2020|EPI ISL 410532|B|Japan|2020-01-23	Asia|hCoV-19/India/TG-CCMB-AA785/2020|EPI ISL 539653|B.1.1.8|India|2020-08-13	0.0005039043	Asia
Asia|hCoV-19/Sichuan/SC-WCH4-288/2020|EPI ISL 451390|B|China|2020-01-23	Asia|hCoV-19/India/TG-CCMB-AA785/2020|EPI ISL 539653|B.1.1.8|India|2020-08-13	0.0006047401	Asia
Asia|hCoV-19/Guangdong/20SF201/2020|EPI ISL 406538|B|China|2020-01-23	Asia|hCoV-19/India/TG-CCMB-AA785/2020|EPI ISL 539653|B.1.1.8|India|2020-08-13	0.0005039043	Asia
Asia|hCoV-19/Thailand/SI200383-NT/2020|EPI ISL 437622|B|Thailand|2020-01-23	Asia|hCoV-19/India/TG-CCMB-AA785/2020|EPI ISL 539653|B.1.1.8|India|2020-08-13	0.0005711413	Asia
Asia|hCoV-19/Shanghai/CH-03/2020|EPI ISL 468726|A|China|2020-01-23	Asia|hCoV-19/India/TG-CCMB-AA785/2020|EPI ISL 539653|B.1.1.8|India|2020-08-13	0.0006719409	Asia
Asia|hCoV-19/Jiangsu/JS01/2020|EPI ISL 411950|B|China|2020-01-23	Asia|hCoV-19/India/TG-CCMB-AA785/2020|EPI ISL 539653|B.1.1.8|India|2020-08-13	0.0006047222	Asia
Asia|hCoV-19/Lishui/LS003/2020|EPI ISL 495459|B|China|2020-01-24	Asia|hCoV-19/India/TG-CCMB-AA785/2020|EPI ISL 539653|B.1.1.8|India|2020-08-13	0.0006383899	Asia
Asia|hCoV-19/Sichuan/SC-PHCC2-040/2020|EPI ISL 451360|A|China|2020-01-24	Asia|hCoV-19/India/TG-CCMB-AA785/2020|EPI ISL 539653|B.1.1.8|India|2020-08-13	0.0006383309	Asia
Asia|hCoV-19/Guangdong/20SF616/2020|EPI ISL 428465|B|China|2020-01-24	Asia|hCoV-19/India/TG-CCMB-AA785/2020|EPI ISL 539653|B.1.1.8|India|2020-08-13	0.0005711677	Asia
Asia|hCoV-19/Sichuan/SC-PHCC1-022/2020|EPI ISL 451345|B.1|China|2020-01-24	Asia|hCoV-19/India/TG-CCMB-AA785/2020|EPI ISL 539653|B.1.1.8|India|2020-08-13	0.0004030869	Asia
Asia|hCoV-19/Malaysia/MKAK-CL-2020-5045/2020|EPI ISL 416829|B|Malaysia|2020-01-24	Asia|hCoV-19/India/TG-CCMB-AA785/2020|EPI ISL 539653|B.1.1.8|India|2020-08-13	0.0006047502	Asia
Asia|hCoV-19/Hong Kong/HKU-902b/2020|EPI ISL 434564|B|Hong Kong|2020-01-24	Asia|hCoV-19/India/TG-CCMB-AA785/2020|EPI ISL 539653|B.1.1.8|India|2020-08-13	0.0005375089	Asia
Asia|hCoV-19/Shanghai/SH0002/2020|EPI ISL 416316|A|China|2020-01-25	Asia|hCoV-19/India/TG-CCMB-AA785/2020|EPI ISL 539653|B.1.1.8|India|2020-08-13	0.0006383686	Asia
Asia|hCoV-19/Lishui/LS111/2020|EPI ISL 429852|B|China|2020-01-25	Asia|hCoV-19/India/TG-CCMB-AA785/2020|EPI ISL 539653|B.1.1.8|India|2020-08-13	0.0006383899	Asia
Asia|hCoV-19/Hangzhou/ZJU-01/2020|EPI ISL 415709|B|China|2020-01-25	Asia|hCoV-19/India/TG-CCMB-AA785/2020|EPI ISL 539653|B.1.1.8|India|2020-08-13	0.0006047961	Asia
Asia|hCoV-19/Japan/NA-20-05-1/2020|EPI ISL 410531|B|Japan|2020-01-25	Asia|hCoV-19/India/TG-CCMB-AA785/2020|EPI ISL 539653|B.1.1.8|India|2020-08-13	0.0005039043	Asia
Asia|hCoV-19/Wuhan/0125-A168/2020|EPI ISL 493159|B|China|2020-01-25	Asia|hCoV-19/India/TG-CCMB-AA785/2020|EPI ISL 539653|B.1.1.8|India|2020-08-13	0.0006047680	Asia
Asia|hCoV-19/Wuhan/YB012506/2020|EPI ISL 450504|B|China|2020-01-25	Asia|hCoV-19/India/TG-CCMB-AA785/2020|EPI ISL 539653|B.1.1.8|India|2020-08-13	0.0005375089	Asia
Asia|hCoV-19/Wuhan/0125-A164/2020|EPI ISL 493157|B|China|2020-01-25	Asia|hCoV-19/India/TG-CCMB-AA785/2020|EPI ISL 539653|B.1.1.8|India|2020-08-13	0.0005039043	Asia
Asia|hCoV-19/Guangdong/20SF629/2020|EPI ISL 428466|B|China|2020-01-26	Asia|hCoV-19/India/TG-CCMB-AA785/2020|EPI ISL 539653|B.1.1.8|India|2020-08-13	0.0006047681	Asia
Asia|hCoV-19/Wuhan/0126-C10/2020|EPI ISL 493169|A|China|2020-01-26	Asia|hCoV-19/India/TG-CCMB-AA785/2020|EPI ISL 539653|B.1.1.8|India|2020-08-13	0.0006719720	Asia
Asia|hCoV-19/Hangzhou/ZJU-02/2020|EPI ISL 416042|A|China|2020-01-26	Asia|hCoV-19/India/TG-CCMB-AA785/2020|EPI ISL 539653|B.1.1.8|India|2020-08-13	0.0005711149	Asia
Asia|hCoV-19/Wuhan/0126-C98/2020|EPI ISL 493181|A|China|2020-01-26	Asia|hCoV-19/India/TG-CCMB-AA785/2020|EPI ISL 539653|B.1.1.8|India|2020-08-13	0.0006047222	Asia
Asia|hCoV-19/Beijing/105/2020|EPI ISL 413518|A|China|2020-01-26	Asia|hCoV-19/India/TG-CCMB-AA785/2020|EPI ISL 539653|B.1.1.8|India|2020-08-13	0.0006383604	Asia
Asia|hCoV-19/Wuhan/YB012611/2020|EPI ISL 450501|B|China|2020-01-26	Asia|hCoV-19/India/TG-CCMB-AA785/2020|EPI ISL 539653|B.1.1.8|India|2020-08-13	0.0006383309	Asia
Asia|hCoV-19/Thailand/SI200478-NST/2020|EPI ISL 437619|B|Thailand|2020-01-26	Asia|hCoV-19/India/TG-CCMB-AA785/2020|EPI ISL 539653|B.1.1.8|India|2020-08-13	0.0005711413	Asia
Asia|hCoV-19/Sichuan/SC-NJ-090/2020|EPI ISL 451339|B|China|2020-01-27	Asia|hCoV-19/India/TG-CCMB-AA785/2020|EPI ISL 539653|B.1.1.8|India|2020-08-13	0.0005044637	Asia
Asia|hCoV-19/Sichuan/SC-MY-053/2020|EPI ISL 451319|B|China|2020-01-27	Asia|hCoV-19/India/TG-CCMB-AA785/2020|EPI ISL 539653|B.1.1.8|India|2020-08-13	0.0006047222	Asia
Asia|hCoV-19/Hong Kong/HKU-903b/2020|EPI ISL 434566|B.4|Hong Kong|2020-01-27	Asia|hCoV-19/India/TG-CCMB-AA785/2020|EPI ISL 539653|B.1.1.8|India|2020-08-13	0.0006384088	Asia
Asia|hCoV-19/Singapore/7/2020|EPI ISL 410713|B|Singapore|2020-01-27	Asia|hCoV-19/India/TG-CCMB-AA785/2020|EPI ISL 539653|B.1.1.8|India|2020-08-13	0.0005711413	Asia
Asia|hCoV-19/Hong Kong/HKU-908a/2020|EPI ISL 434569|B|Hong Kong|2020-01-27	Asia|hCoV-19/India/TG-CCMB-AA785/2020|EPI ISL 539653|B.1.1.8|India|2020-08-13	0.0005711413	Asia
Asia|hCoV-19/Sichuan/SC-PHCC2-039/2020|EPI ISL 451359|B|China|2020-01-27	Asia|hCoV-19/India/TG-CCMB-AA785/2020|EPI ISL 539653|B.1.1.8|India|2020-08-13	0.0005375248	Asia
Asia|hCoV-19/Nanchang/JX149/2020|EPI ISL 421247|A|China|2020-01-27	Asia|hCoV-19/India/TG-CCMB-AA785/2020|EPI ISL 539653|B.1.1.8|India|2020-08-13	0.0005711149	Asia
Asia|hCoV-19/Guangdong/20SF812/2020|EPI ISL 428475|B|China|2020-01-28	Asia|hCoV-19/India/TG-CCMB-AA785/2020|EPI ISL 539653|B.1.1.8|India|2020-08-13	0.0007056059	Asia
Asia|hCoV-19/Beijing/Wuhan IME-BJ04/2020|EPI ISL 424358|A|China|2020-01-28	Asia|hCoV-19/India/TG-CCMB-AA785/2020|EPI ISL 539653|B.1.1.8|India|2020-08-13	0.0006719919	Asia
Asia|hCoV-19/Shanghai/SH0007/2020|EPI ISL 416320|B|China|2020-01-28	Asia|hCoV-19/India/TG-CCMB-AA785/2020|EPI ISL 539653|B.1.1.8|India|2020-08-13	0.0006047401	Asia
Asia|hCoV-19/Guangdong/20SF813/2020|EPI ISL 428476|A|China|2020-01-28	Asia|hCoV-19/India/TG-CCMB-AA785/2020|EPI ISL 539653|B.1.1.8|India|2020-08-13	0.0005711149	Asia
Asia|hCoV-19/Shanghai/SH0008/2020|EPI ISL 416321|B|China|2020-01-28	Asia|hCoV-19/India/TG-CCMB-AA785/2020|EPI ISL 539653|B.1.1.8|India|2020-08-13	0.0006383309	Asia
Asia|hCoV-19/Beijing/233/2020|EPI ISL 413520|A|China|2020-01-28	Asia|hCoV-19/India/TG-CCMB-AA785/2020|EPI ISL 539653|B.1.1.8|India|2020-08-13	0.0006720031	Asia
Asia|hCoV-19/Beijing/231/2020|EPI ISL 413519|A|China|2020-01-28	Asia|hCoV-19/India/TG-CCMB-AA785/2020|EPI ISL 539653|B.1.1.8|India|2020-08-13	0.0006383604	Asia
Asia|hCoV-19/Shanghai/SH0009/2020|EPI ISL 416322|B|China|2020-01-29	Asia|hCoV-19/India/TG-CCMB-AA785/2020|EPI ISL 539653|B.1.1.8|India|2020-08-13	0.0006047222	Asia
Asia|hCoV-19/Shanghai/SH0010/2020|EPI ISL 416323|A|China|2020-01-29	Asia|hCoV-19/India/TG-CCMB-AA785/2020|EPI ISL 539653|B.1.1.8|India|2020-08-13	0.0006383309	Asia
Asia|hCoV-19/Sichuan/SC-NC-077/2020|EPI ISL 451336|B|China|2020-01-29	Asia|hCoV-19/India/TG-CCMB-AA785/2020|EPI ISL 539653|B.1.1.8|India|2020-08-13	0.0005381215	Asia
Asia|hCoV-19/Nanchang/JX174/2020|EPI ISL 421238|A|China|2020-01-29	Asia|hCoV-19/India/TG-CCMB-AA785/2020|EPI ISL 539653|B.1.1.8|India|2020-08-13	0.0006383498	Asia
Asia|hCoV-19/Hong Kong/HKU-200723-030/2020|EPI ISL 497797|B|Hong Kong|2020-01-29	Asia|hCoV-19/India/TG-CCMB-AA785/2020|EPI ISL 539653|B.1.1.8|India|2020-08-13	0.0005375089	Asia
Asia|hCoV-19/Hunan/HN-CIDC-P10/2020|EPI ISL 539338|B|China|2020-01-29	Asia|hCoV-19/India/TG-CCMB-AA785/2020|EPI ISL 539653|B.1.1.8|India|2020-08-13	0.0005375338	Asia
Asia|hCoV-19/Japan/TY-WK-012/2020|EPI ISL 408665|A|Japan|2020-01-29	Asia|hCoV-19/India/TG-CCMB-AA785/2020|EPI ISL 539653|B.1.1.8|India|2020-08-13	0.0006719409	Asia
Asia|hCoV-19/Shandong/LY008-2/2020|EPI ISL 414941|B|China|2020-01-30	Asia|hCoV-19/India/TG-CCMB-AA785/2020|EPI ISL 539653|B.1.1.8|India|2020-08-13	0.0006047222	Asia
Asia|hCoV-19/Sichuan/SC-NC-078/2020|EPI ISL 451337|B|China|2020-01-30	Asia|hCoV-19/India/TG-CCMB-AA785/2020|EPI ISL 539653|B.1.1.8|India|2020-08-13	0.0006383900	Asia
Asia|hCoV-19/Nanchang/JX177/2020|EPI ISL 421241|A|China|2020-01-30	Asia|hCoV-19/India/TG-CCMB-AA785/2020|EPI ISL 539653|B.1.1.8|India|2020-08-13	0.0006719409	Asia
Asia|hCoV-19/South Korea/KCDC2002/2020|EPI ISL 425118|A|South Korea|2020-01-30	Asia|hCoV-19/India/TG-CCMB-AA785/2020|EPI ISL 539653|B.1.1.8|India|2020-08-13	0.0007056059	Asia
Asia|hCoV-19/Shanghai/SH0022/2020|EPI ISL 416331|B.4|China|2020-01-30	Asia|hCoV-19/India/TG-CCMB-AA785/2020|EPI ISL 539653|B.1.1.8|India|2020-08-13	0.0007056594	Asia
Asia|hCoV-19/Hong Kong/HKU-911a/2020|EPI ISL 450409|B|Hong Kong|2020-01-30	Asia|hCoV-19/India/TG-CCMB-AA785/2020|EPI ISL 539653|B.1.1.8|India|2020-08-13	0.0005375089	Asia
Asia|hCoV-19/Hong Kong/HKU-904a/2020|EPI ISL 450412|B|Hong Kong|2020-01-30	Asia|hCoV-19/India/TG-CCMB-AA785/2020|EPI ISL 539653|B.1.1.8|India|2020-08-13	0.0006383309	Asia
Asia|hCoV-19/Taiwan/8/2020|EPI ISL 428488|B|Taiwan|2020-01-31	Asia|hCoV-19/India/TG-CCMB-AA785/2020|EPI ISL 539653|B.1.1.8|India|2020-08-13	0.0005711413	Asia
Asia|hCoV-19/South Korea/KCDC2062/2020|EPI ISL 497963|A|South Korea|2020-01-31	Asia|hCoV-19/India/TG-CCMB-AA785/2020|EPI ISL 539653|B.1.1.8|India|2020-08-13	0.0006719720	Asia
Asia|hCoV-19/Shanghai/SH0094/2020|EPI ISL 416390|B|China|2020-01-31	Asia|hCoV-19/India/TG-CCMB-AA785/2020|EPI ISL 539653|B.1.1.8|India|2020-08-13	0.0006384384	Asia
Asia|hCoV-19/Guangdong/2020XN4448-P0002/2020|EPI ISL 413857|B|China|2020-01-31	Asia|hCoV-19/India/TG-CCMB-AA785/2020|EPI ISL 539653|B.1.1.8|India|2020-08-13	0.0006720317	Asia
Asia|hCoV-19/Sichuan/SC-WCH-082/2020|EPI ISL 451374|B|China|2020-01-31	Asia|hCoV-19/India/TG-CCMB-AA785/2020|EPI ISL 539653|B.1.1.8|India|2020-08-13	0.0005375248	Asia
Asia|hCoV-19/Hong Kong/HKU-913a/2020|EPI ISL 450410|B|Hong Kong|2020-01-31	Asia|hCoV-19/India/TG-CCMB-AA785/2020|EPI ISL 539653|B.1.1.8|India|2020-08-13	0.0006047580	Asia
Asia|hCoV-19/Sichuan/SC-MY-059/2020|EPI ISL 451325|B|China|2020-01-31	Asia|hCoV-19/India/TG-CCMB-AA785/2020|EPI ISL 539653|B.1.1.8|India|2020-08-13	0.0006383309	Asia
Asia|hCoV-19/Thailand/SI200893-NT/2020|EPI ISL 437624|B|Thailand|2020-02-01	Asia|hCoV-19/India/TG-CCMB-AA785/2020|EPI ISL 539653|B.1.1.8|India|2020-08-13	0.0005711413	Asia
Asia|hCoV-19/Guangdong/GD2020080-P0010/2020|EPI ISL 413861|B|China|2020-02-01	Asia|hCoV-19/India/TG-CCMB-AA785/2020|EPI ISL 539653|B.1.1.8|India|2020-08-13	0.0005711318	Asia
Asia|hCoV-19/Beijing/DT-WH01/2020|EPI ISL 452360|B|China|2020-02-01	Asia|hCoV-19/India/TG-CCMB-AA785/2020|EPI ISL 539653|B.1.1.8|India|2020-08-13	0.0005039043	Asia
Asia|hCoV-19/Guangdong/GD2020087-P0008/2020|EPI ISL 413863|B|China|2020-02-01	Asia|hCoV-19/India/TG-CCMB-AA785/2020|EPI ISL 539653|B.1.1.8|India|2020-08-13	0.0005711677	Asia
Asia|hCoV-19/Yingtan/JX2480/2020|EPI ISL 455466|B|China|2020-02-01	Asia|hCoV-19/India/TG-CCMB-AA785/2020|EPI ISL 539653|B.1.1.8|India|2020-08-13	0.0005711149	Asia
Asia|hCoV-19/Shangrao/JX1215/2020|EPI ISL 421257|B|China|2020-02-02	Asia|hCoV-19/India/TG-CCMB-AA785/2020|EPI ISL 539653|B.1.1.8|India|2020-08-13	0.0005375089	Asia
Asia|hCoV-19/Shanghai/SH0012/2020|EPI ISL 416325|B|China|2020-02-02	Asia|hCoV-19/India/TG-CCMB-AA785/2020|EPI ISL 539653|B.1.1.8|India|2020-08-13	0.0005711582	Asia
Asia|hCoV-19/Shanghai/SH0021/2020|EPI ISL 416330|A|China|2020-02-02	Asia|hCoV-19/India/TG-CCMB-AA785/2020|EPI ISL 539653|B.1.1.8|India|2020-08-13	0.0006383604	Asia
Asia|hCoV-19/Shanghai/SH0114/2020|EPI ISL 416401|B|China|2020-02-02	Asia|hCoV-19/India/TG-CCMB-AA785/2020|EPI ISL 539653|B.1.1.8|India|2020-08-13	0.0006047401	Asia
Asia|hCoV-19/Sichuan/SC-NC-068/2020|EPI ISL 451328|B|China|2020-02-02	Asia|hCoV-19/India/TG-CCMB-AA785/2020|EPI ISL 539653|B.1.1.8|India|2020-08-13	0.0006047401	Asia
Asia|hCoV-19/Shangrao/JX1176/2020|EPI ISL 421251|B|China|2020-02-03	Asia|hCoV-19/India/TG-CCMB-AA785/2020|EPI ISL 539653|B.1.1.8|India|2020-08-13	0.0007056177	Asia
Asia|hCoV-19/Jiujiang/JX490/2020|EPI ISL 455463|B|China|2020-02-03	Asia|hCoV-19/India/TG-CCMB-AA785/2020|EPI ISL 539653|B.1.1.8|India|2020-08-13	0.0005375089	Asia
Asia|hCoV-19/Shangrao/JX1177/2020|EPI ISL 421250|B|China|2020-02-03	Asia|hCoV-19/India/TG-CCMB-AA785/2020|EPI ISL 539653|B.1.1.8|India|2020-08-13	0.0006719608	Asia
Asia|hCoV-19/Shanghai/SH0030/2020|EPI ISL 416339|B|China|2020-02-03	Asia|hCoV-19/India/TG-CCMB-AA785/2020|EPI ISL 539653|B.1.1.8|India|2020-08-13	0.0006720031	Asia
Asia|hCoV-19/Sichuan/SC-WCH3-259/2020|EPI ISL 451385|B|China|2020-02-03	Asia|hCoV-19/India/TG-CCMB-AA785/2020|EPI ISL 539653|B.1.1.8|India|2020-08-13	0.0005039043	Asia
Asia|hCoV-19/Malaysia/MKAK-CL-2020-6430/2020|EPI ISL 416886|A|Malaysia|2020-02-04	Asia|hCoV-19/India/TG-CCMB-AA785/2020|EPI ISL 539653|B.1.1.8|India|2020-08-13	0.0006383309	Asia
Asia|hCoV-19/Taiwan/CGMH-CGU-02/2020|EPI ISL 417518|A|Taiwan|2020-02-04	Asia|hCoV-19/India/TG-CCMB-AA785/2020|EPI ISL 539653|B.1.1.8|India|2020-08-13	0.0006466501	Asia
Asia|hCoV-19/Sichuan/SC-YB-086/2020|EPI ISL 451399|B|China|2020-02-04	Asia|hCoV-19/India/TG-CCMB-AA785/2020|EPI ISL 539653|B.1.1.8|India|2020-08-13	0.0005712106	Asia
Asia|hCoV-19/Singapore/9/2020|EPI ISL 410715|B|Singapore|2020-02-04	Asia|hCoV-19/India/TG-CCMB-AA785/2020|EPI ISL 539653|B.1.1.8|India|2020-08-13	0.0005711413	Asia
Asia|hCoV-19/Thailand/Samut prakarn 840/2020|EPI ISL 447919|B|Thailand|2020-02-04	Asia|hCoV-19/India/TG-CCMB-AA785/2020|EPI ISL 539653|B.1.1.8|India|2020-08-13	0.0006047323	Asia
Asia|hCoV-19/Guangzhou/GZMU0019/2020|EPI ISL 429080|B.1|China|2020-02-05	Asia|hCoV-19/India/TG-CCMB-AA785/2020|EPI ISL 539653|B.1.1.8|India|2020-08-13	0.0004030869	Asia
Asia|hCoV-19/Shangrao/JX1948/2020|EPI ISL 421240|A|China|2020-02-05	Asia|hCoV-19/India/TG-CCMB-AA785/2020|EPI ISL 539653|B.1.1.8|India|2020-08-13	0.0005711149	Asia
Asia|hCoV-19/Shanghai/SH0073/2020|EPI ISL 416376|B|China|2020-02-05	Asia|hCoV-19/India/TG-CCMB-AA785/2020|EPI ISL 539653|B.1.1.8|India|2020-08-13	0.0005039043	Asia
Asia|hCoV-19/Fuzhou/JX2012/2020|EPI ISL 455462|A|China|2020-02-05	Asia|hCoV-19/India/TG-CCMB-AA785/2020|EPI ISL 539653|B.1.1.8|India|2020-08-13	0.0006719409	Asia
Asia|hCoV-19/Sichuan/SC-NJ-091/2020|EPI ISL 451340|B|China|2020-02-06	Asia|hCoV-19/India/TG-CCMB-AA785/2020|EPI ISL 539653|B.1.1.8|India|2020-08-13	0.0007738752	Asia
Asia|hCoV-19/Yichun/JX2391/2020|EPI ISL 455461|B|China|2020-02-06	Asia|hCoV-19/India/TG-CCMB-AA785/2020|EPI ISL 539653|B.1.1.8|India|2020-08-13	0.0008065813	Asia
Asia|hCoV-19/South Korea/KUMC01/2020|EPI ISL 413017|B|South Korea|2020-02-06	Asia|hCoV-19/India/TG-CCMB-AA785/2020|EPI ISL 539653|B.1.1.8|India|2020-08-13	0.0007056503	Asia
Asia|hCoV-19/Taiwan/TSGH-36/2020|EPI ISL 457730|B|Taiwan|2020-02-06	Asia|hCoV-19/India/TG-CCMB-AA785/2020|EPI ISL 539653|B.1.1.8|India|2020-08-13	0.0005711677	Asia
Asia|hCoV-19/Guangzhou/GZMU0003/2020|EPI ISL 429074|B|China|2020-02-07	Asia|hCoV-19/India/TG-CCMB-AA785/2020|EPI ISL 539653|B.1.1.8|India|2020-08-13	0.0005375089	Asia
Asia|hCoV-19/Thailand/SI202205-NT/2020|EPI ISL 437616|A|Thailand|2020-02-07	Asia|hCoV-19/India/TG-CCMB-AA785/2020|EPI ISL 539653|B.1.1.8|India|2020-08-13	0.0006383604	Asia
Asia|hCoV-19/Shanghai/SH0074/2020|EPI ISL 416377|A|China|2020-02-07	Asia|hCoV-19/India/TG-CCMB-AA785/2020|EPI ISL 539653|B.1.1.8|India|2020-08-13	0.0006047222	Asia
Asia|hCoV-19/Taiwan/TSGH-01/2020|EPI ISL 426629|B|Taiwan|2020-02-07	Asia|hCoV-19/India/TG-CCMB-AA785/2020|EPI ISL 539653|B.1.1.8|India|2020-08-13	0.0007393704	Asia
Asia|hCoV-19/Taiwan/TSGH-37/2020|EPI ISL 457733|B|Taiwan|2020-02-08	Asia|hCoV-19/India/TG-CCMB-AA785/2020|EPI ISL 539653|B.1.1.8|India|2020-08-13	0.0006720342	Asia
Asia|hCoV-19/Beijing/DT-BJ02/2020|EPI ISL 452359|B|China|2020-02-08	Asia|hCoV-19/India/TG-CCMB-AA785/2020|EPI ISL 539653|B.1.1.8|India|2020-08-13	0.0006047781	Asia
Asia|hCoV-19/Malaysia/IMR WC413/2020|EPI ISL 455791|B|Malaysia|2020-02-08	Asia|hCoV-19/India/TG-CCMB-AA785/2020|EPI ISL 539653|B.1.1.8|India|2020-08-13	0.0005711149	Asia
Asia|hCoV-19/Guangzhou/GZMU0039/2020|EPI ISL 429090|A|China|2020-02-08	Asia|hCoV-19/India/TG-CCMB-AA785/2020|EPI ISL 539653|B.1.1.8|India|2020-08-13	0.0005711149	Asia
Asia|hCoV-19/Shanghai/SH0119/2020|EPI ISL 416404|B|China|2020-02-09	Asia|hCoV-19/India/TG-CCMB-AA785/2020|EPI ISL 539653|B.1.1.8|India|2020-08-13	0.0005039043	Asia
Asia|hCoV-19/Sichuan/SC-PHCC2-051/2020|EPI ISL 451371|B|China|2020-02-09	Asia|hCoV-19/India/TG-CCMB-AA785/2020|EPI ISL 539653|B.1.1.8|India|2020-08-13	0.0006047222	Asia
Asia|hCoV-19/Sichuan/SC-PHCC1-033/2020|EPI ISL 451354|A|China|2020-02-09	Asia|hCoV-19/India/TG-CCMB-AA785/2020|EPI ISL 539653|B.1.1.8|India|2020-08-13	0.0007729323	Asia
Asia|hCoV-19/Malaysia/IMR WC458/2020|EPI ISL 455792|B|Malaysia|2020-02-09	Asia|hCoV-19/India/TG-CCMB-AA785/2020|EPI ISL 539653|B.1.1.8|India|2020-08-13	0.0005711149	Asia
Asia|hCoV-19/Fuzhou/JX2019/2020|EPI ISL 455465|B|China|2020-02-10	Asia|hCoV-19/India/TG-CCMB-AA785/2020|EPI ISL 539653|B.1.1.8|India|2020-08-13	0.0006047681	Asia
Asia|hCoV-19/Wuhan/HB-WH2-163/2020|EPI ISL 454930|B|China|2020-02-10	Asia|hCoV-19/India/TG-CCMB-AA785/2020|EPI ISL 539653|B.1.1.8|India|2020-08-13	0.0005711148	Asia
Asia|hCoV-19/Beijing/BJ782/2020|EPI ISL 430741|A|China|2020-02-10	Asia|hCoV-19/India/TG-CCMB-AA785/2020|EPI ISL 539653|B.1.1.8|India|2020-08-13	0.0006719409	Asia
Asia|hCoV-19/Japan/Hu DP Kng 19-027/2020|EPI ISL 412969|B|Japan|2020-02-10	Asia|hCoV-19/India/TG-CCMB-AA785/2020|EPI ISL 539653|B.1.1.8|India|2020-08-13	0.0005711413	Asia
Asia|hCoV-19/Vietnam/CM99/2020|EPI ISL 416429|A|Vietnam|2020-02-11	Asia|hCoV-19/India/TG-CCMB-AA785/2020|EPI ISL 539653|B.1.1.8|India|2020-08-13	0.0007392554	Asia
Asia|hCoV-19/Wuhan/HB-WH3-171/2020|EPI ISL 454937|B|China|2020-02-11	Asia|hCoV-19/India/TG-CCMB-AA785/2020|EPI ISL 539653|B.1.1.8|India|2020-08-13	0.0005375089	Asia
Asia|hCoV-19/Hong Kong/HKPU48-0202/2020|EPI ISL 419222|B|Hong Kong|2020-02-11	Asia|hCoV-19/India/TG-CCMB-AA785/2020|EPI ISL 539653|B.1.1.8|India|2020-08-13	0.0006384277	Asia
Asia|hCoV-19/Beijing/DT-BJ01/2020|EPI ISL 452358|B|China|2020-02-11	Asia|hCoV-19/India/TG-CCMB-AA785/2020|EPI ISL 539653|B.1.1.8|India|2020-08-13	0.0005039043	Asia
Asia|hCoV-19/Yichun/JX2424/2020|EPI ISL 455467|B|China|2020-02-12	Asia|hCoV-19/India/TG-CCMB-AA785/2020|EPI ISL 539653|B.1.1.8|India|2020-08-13	0.0006047222	Asia
Asia|hCoV-19/Malaysia/IMR WC627/2020|EPI ISL 430444|B|Malaysia|2020-02-12	Asia|hCoV-19/India/TG-CCMB-AA785/2020|EPI ISL 539653|B.1.1.8|India|2020-08-13	0.0005711149	Asia
Asia|hCoV-19/Sichuan/SC-PHCC2-044/2020|EPI ISL 451364|B|China|2020-02-12	Asia|hCoV-19/India/TG-CCMB-AA785/2020|EPI ISL 539653|B.1.1.8|India|2020-08-13	0.0006391900	Asia
Asia|hCoV-19/Sichuan/SC-PHCC1-034/2020|EPI ISL 451355|B|China|2020-02-12	Asia|hCoV-19/India/TG-CCMB-AA785/2020|EPI ISL 539653|B.1.1.8|India|2020-08-13	0.0005381055	Asia
Asia|hCoV-19/Shanghai/SH0110/2020|EPI ISL 416399|B|China|2020-02-13	Asia|hCoV-19/India/TG-CCMB-AA785/2020|EPI ISL 539653|B.1.1.8|India|2020-08-13	0.0006047502	Asia
Asia|hCoV-19/Saudi Arabia/553/2020|EPI ISL 490002|B.1.246|Saudi Arabia|2020-02-13	Asia|hCoV-19/India/TG-CCMB-AA785/2020|EPI ISL 539653|B.1.1.8|India|2020-08-13	0.0006383900	Asia
Asia|hCoV-19/Singapore/14/2020|EPI ISL 414380|A|Singapore|2020-02-13	Asia|hCoV-19/India/TG-CCMB-AA785/2020|EPI ISL 539653|B.1.1.8|India|2020-08-13	0.0005444974	Asia
Asia|hCoV-19/Japan/PG-0114/2020|EPI ISL 479850|B|Japan|2020-02-13	Asia|hCoV-19/India/TG-CCMB-AA785/2020|EPI ISL 539653|B.1.1.8|India|2020-08-13	0.0005711411	Asia
Asia|hCoV-19/Shanghai/SH0102/2020|EPI ISL 416394|B|China|2020-02-14	Asia|hCoV-19/India/TG-CCMB-AA785/2020|EPI ISL 539653|B.1.1.8|India|2020-08-13	0.0005375338	Asia
Asia|hCoV-19/Japan/Hu DP Kng 19-031/2020|EPI ISL 420889|B|Japan|2020-02-14	Asia|hCoV-19/India/TG-CCMB-AA785/2020|EPI ISL 539653|B.1.1.8|India|2020-08-13	0.0006047782	Asia
Asia|hCoV-19/Singapore/14Clin/2020|EPI ISL 418998|A|Singapore|2020-02-14	Asia|hCoV-19/India/TG-CCMB-AA785/2020|EPI ISL 539653|B.1.1.8|India|2020-08-13	0.0005444974	Asia
Asia|hCoV-19/Wuhan/HB-WHCM2-265/2020|EPI ISL 455000|B|China|2020-02-14	Asia|hCoV-19/India/TG-CCMB-AA785/2020|EPI ISL 539653|B.1.1.8|India|2020-08-13	0.0006053933	Asia
Asia|hCoV-19/Japan/DP0190/2020|EPI ISL 416581|B|Japan|2020-02-15	Asia|hCoV-19/India/TG-CCMB-AA785/2020|EPI ISL 539653|B.1.1.8|India|2020-08-13	0.0006047502	Asia
Asia|hCoV-19/Japan/DP0196/2020|EPI ISL 416583|B|Japan|2020-02-15	Asia|hCoV-19/India/TG-CCMB-AA785/2020|EPI ISL 539653|B.1.1.8|India|2020-08-13	0.0005711413	Asia
Asia|hCoV-19/Japan/DP0027/2020|EPI ISL 416566|B|Japan|2020-02-15	Asia|hCoV-19/India/TG-CCMB-AA785/2020|EPI ISL 539653|B.1.1.8|India|2020-08-13	0.0006047859	Asia
Asia|hCoV-19/Japan/DP0200/2020|EPI ISL 416584|B|Japan|2020-02-15	Asia|hCoV-19/India/TG-CCMB-AA785/2020|EPI ISL 539653|B.1.1.8|India|2020-08-13	0.0006047860	Asia
Asia|hCoV-19/Japan/DP0287/2020|EPI ISL 416589|B|Japan|2020-02-16	Asia|hCoV-19/India/TG-CCMB-AA785/2020|EPI ISL 539653|B.1.1.8|India|2020-08-13	0.0006384384	Asia
Asia|hCoV-19/Japan/DP0357/2020|EPI ISL 416598|B|Japan|2020-02-16	Asia|hCoV-19/India/TG-CCMB-AA785/2020|EPI ISL 539653|B.1.1.8|India|2020-08-13	0.0005711413	Asia
Asia|hCoV-19/Singapore/36nan/2020|EPI ISL 538435|B|Singapore|2020-02-16	Asia|hCoV-19/India/TG-CCMB-AA785/2020|EPI ISL 539653|B.1.1.8|India|2020-08-13	0.0005375338	Asia
Asia|hCoV-19/Japan/DP0290/2020|EPI ISL 416591|B|Japan|2020-02-16	Asia|hCoV-19/India/TG-CCMB-AA785/2020|EPI ISL 539653|B.1.1.8|India|2020-08-13	0.0005711413	Asia
Asia|hCoV-19/Guangzhou/GZMU0092/2020|EPI ISL 457694|B|China|2020-02-17	Asia|hCoV-19/India/TG-CCMB-AA785/2020|EPI ISL 539653|B.1.1.8|India|2020-08-13	0.0006383793	Asia
Asia|hCoV-19/Japan/DP0786/2020|EPI ISL 416628|B|Japan|2020-02-17	Asia|hCoV-19/India/TG-CCMB-AA785/2020|EPI ISL 539653|B.1.1.8|India|2020-08-13	0.0005375338	Asia
Asia|hCoV-19/Wuhan/HB-WH5-231/2020|EPI ISL 454974|B|China|2020-02-17	Asia|hCoV-19/India/TG-CCMB-AA785/2020|EPI ISL 539653|B.1.1.8|India|2020-08-13	0.0006383898	Asia
Asia|hCoV-19/Wuhan/HB-WHCM2-267/2020|EPI ISL 455002|B|China|2020-02-17	Asia|hCoV-19/India/TG-CCMB-AA785/2020|EPI ISL 539653|B.1.1.8|India|2020-08-13	0.0005717488	Asia
Asia|hCoV-19/Saudi Arabia/596/2020|EPI ISL 490006|B.1.247|Saudi Arabia|2020-02-18	Asia|hCoV-19/India/TG-CCMB-AA785/2020|EPI ISL 539653|B.1.1.8|India|2020-08-13	0.0005375338	Asia
Asia|hCoV-19/Singapore/13/2020|EPI ISL 414379|A|Singapore|2020-02-18	Asia|hCoV-19/India/TG-CCMB-AA785/2020|EPI ISL 539653|B.1.1.8|India|2020-08-13	0.0006125848	Asia
Asia|hCoV-19/Saudi Arabia/583/2020|EPI ISL 490005|B.1.246|Saudi Arabia|2020-02-18	Asia|hCoV-19/India/TG-CCMB-AA785/2020|EPI ISL 539653|B.1.1.8|India|2020-08-13	0.0005375337	Asia
Asia|hCoV-19/Singapore/654/2020|EPI ISL 493414|B|Singapore|2020-02-18	Asia|hCoV-19/India/TG-CCMB-AA785/2020|EPI ISL 539653|B.1.1.8|India|2020-08-13	0.0005716479	Asia
Asia|hCoV-19/Singapore/469/2020|EPI ISL 476795|B|Singapore|2020-02-19	Asia|hCoV-19/India/TG-CCMB-AA785/2020|EPI ISL 539653|B.1.1.8|India|2020-08-13	0.0005375089	Asia
Asia|hCoV-19/South Korea/KCDC2018/2020|EPI ISL 427812|A|South Korea|2020-02-19	Asia|hCoV-19/India/TG-CCMB-AA785/2020|EPI ISL 539653|B.1.1.8|India|2020-08-13	0.0006383604	Asia
Asia|hCoV-19/Hong Kong/HKPU63-1402/2020|EPI ISL 419231|B|Hong Kong|2020-02-19	Asia|hCoV-19/India/TG-CCMB-AA785/2020|EPI ISL 539653|B.1.1.8|India|2020-08-13	0.0005711677	Asia
Asia|hCoV-19/Sichuan/SC-LZ-079/2020|EPI ISL 451318|B|China|2020-02-19	Asia|hCoV-19/India/TG-CCMB-AA785/2020|EPI ISL 539653|B.1.1.8|India|2020-08-13	0.0005711149	Asia
Asia|hCoV-19/South Korea/KCDC2035/2020|EPI ISL 497956|B|South Korea|2020-02-20	Asia|hCoV-19/India/TG-CCMB-AA785/2020|EPI ISL 539653|B.1.1.8|India|2020-08-13	0.0006720343	Asia
Asia|hCoV-19/South Korea/KCDC2033/2020|EPI ISL 497954|B|South Korea|2020-02-20	Asia|hCoV-19/India/TG-CCMB-AA785/2020|EPI ISL 539653|B.1.1.8|India|2020-08-13	0.0006383900	Asia
Asia|hCoV-19/Guangzhou/GZMU0099/2020|EPI ISL 457696|A|China|2020-02-20	Asia|hCoV-19/India/TG-CCMB-AA785/2020|EPI ISL 539653|B.1.1.8|India|2020-08-13	0.0005711149	Asia
Asia|hCoV-19/Sichuan/SC-PHCC1-026/2020|EPI ISL 451347|B|China|2020-02-20	Asia|hCoV-19/India/TG-CCMB-AA785/2020|EPI ISL 539653|B.1.1.8|India|2020-08-13	0.0006070322	Asia
Asia|hCoV-19/South Korea/KCDC2074/2020|EPI ISL 497975|B|South Korea|2020-02-21	Asia|hCoV-19/India/TG-CCMB-AA785/2020|EPI ISL 539653|B.1.1.8|India|2020-08-13	0.0006720031	Asia
Asia|hCoV-19/South Korea/KCDC2046/2020|EPI ISL 471452|B|South Korea|2020-02-21	Asia|hCoV-19/India/TG-CCMB-AA785/2020|EPI ISL 539653|B.1.1.8|India|2020-08-13	0.0006720032	Asia
Asia|hCoV-19/Wuhan/HB-WH2-149/2020|EPI ISL 454921|B|China|2020-02-21	Asia|hCoV-19/India/TG-CCMB-AA785/2020|EPI ISL 539653|B.1.1.8|India|2020-08-13	0.0007056059	Asia
Asia|hCoV-19/South Korea/KCDC2051/2020|EPI ISL 481371|A|South Korea|2020-02-21	Asia|hCoV-19/India/TG-CCMB-AA785/2020|EPI ISL 539653|B.1.1.8|India|2020-08-13	0.0007056176	Asia
Asia|hCoV-19/Wuhan/HB-WH5-229/2020|EPI ISL 454973|B|China|2020-02-22	Asia|hCoV-19/India/TG-CCMB-AA785/2020|EPI ISL 539653|B.1.1.8|India|2020-08-13	0.0005375089	Asia
Asia|hCoV-19/Japan/PG-0363/2020|EPI ISL 480033|B|Japan|2020-02-22	Asia|hCoV-19/India/TG-CCMB-AA785/2020|EPI ISL 539653|B.1.1.8|India|2020-08-13	0.0005375338	Asia
Asia|hCoV-19/Wuhan/HB-WH1-134/2020|EPI ISL 454911|B|China|2020-02-22	Asia|hCoV-19/India/TG-CCMB-AA785/2020|EPI ISL 539653|B.1.1.8|India|2020-08-13	0.0005711677	Asia
Asia|hCoV-19/Wuhan/HB-WHCM2-278/2020|EPI ISL 455010|B|China|2020-02-22	Asia|hCoV-19/India/TG-CCMB-AA785/2020|EPI ISL 539653|B.1.1.8|India|2020-08-13	0.0006390690	Asia
Asia|hCoV-19/Wuhan/HB-WHCM2-274/2020|EPI ISL 455008|B|China|2020-02-23	Asia|hCoV-19/India/TG-CCMB-AA785/2020|EPI ISL 539653|B.1.1.8|India|2020-08-13	0.0006727691	Asia
Asia|hCoV-19/Hefei/2/2020|EPI ISL 412026|B|China|2020-02-23	Asia|hCoV-19/India/TG-CCMB-AA785/2020|EPI ISL 539653|B.1.1.8|India|2020-08-13	0.0005039044	Asia
Asia|hCoV-19/South Korea/KCDC2013/2020|EPI ISL 426183|A|South Korea|2020-02-23	Asia|hCoV-19/India/TG-CCMB-AA785/2020|EPI ISL 539653|B.1.1.8|India|2020-08-13	0.0007728737	Asia
Asia|hCoV-19/Oman/RESP-20-797/2020|EPI ISL 457701|B.4|Oman|2020-02-23	Asia|hCoV-19/India/TG-CCMB-AA785/2020|EPI ISL 539653|B.1.1.8|India|2020-08-13	0.0007056712	Asia
Asia|hCoV-19/Wuhan/HB-WH1-138/2020|EPI ISL 454915|B|China|2020-02-24	Asia|hCoV-19/India/TG-CCMB-AA785/2020|EPI ISL 539653|B.1.1.8|India|2020-08-13	0.0006047222	Asia
Asia|hCoV-19/Hong Kong/HKU-200723-017/2020|EPI ISL 497784|B|Hong Kong|2020-02-24	Asia|hCoV-19/India/TG-CCMB-AA785/2020|EPI ISL 539653|B.1.1.8|India|2020-08-13	0.0005711413	Asia
Asia|hCoV-19/Wuhan/HB-WHCM2-276/2020|EPI ISL 455009|B|China|2020-02-24	Asia|hCoV-19/India/TG-CCMB-AA785/2020|EPI ISL 539653|B.1.1.8|India|2020-08-13	0.0006390691	Asia
Asia|hCoV-19/Henan/HN03/2020|EPI ISL 450442|A|China|2020-02-24	Asia|hCoV-19/India/TG-CCMB-AA785/2020|EPI ISL 539653|B.1.1.8|India|2020-08-13	0.0006719919	Asia
Asia|hCoV-19/Taiwan/TSGH-26/2020|EPI ISL 447252|B.4|Taiwan|2020-02-25	Asia|hCoV-19/India/TG-CCMB-AA785/2020|EPI ISL 539653|B.1.1.8|India|2020-08-13	0.0009075973	Asia
Asia|hCoV-19/United Arab Emirates/L6599/2020|EPI ISL 435138|B|United Arab Emirates|2020-02-25	Asia|hCoV-19/India/TG-CCMB-AA785/2020|EPI ISL 539653|B.1.1.8|India|2020-08-13	0.0007055524	Asia
Asia|hCoV-19/Guangzhou/GZMU0016/2020|EPI ISL 414663|A|China|2020-02-25	Asia|hCoV-19/India/TG-CCMB-AA785/2020|EPI ISL 539653|B.1.1.8|India|2020-08-13	0.0005711149	Asia
Asia|hCoV-19/Guangzhou/GZMU0014/2020|EPI ISL 414692|B|China|2020-02-25	Asia|hCoV-19/India/TG-CCMB-AA785/2020|EPI ISL 539653|B.1.1.8|India|2020-08-13	0.0006047681	Asia
Asia|hCoV-19/Wuhan/HB-WHCM2-272/2020|EPI ISL 455007|B|China|2020-02-26	Asia|hCoV-19/India/TG-CCMB-AA785/2020|EPI ISL 539653|B.1.1.8|India|2020-08-13	0.0006727180	Asia
Asia|hCoV-19/Nanchang/JXN3T4/2020|EPI ISL 421246|A|China|2020-02-26	Asia|hCoV-19/India/TG-CCMB-AA785/2020|EPI ISL 539653|B.1.1.8|India|2020-08-13	0.0005711149	Asia
Asia|hCoV-19/Taiwan/CGMH-CGU-03/2020|EPI ISL 415741|B.4|Taiwan|2020-02-26	Asia|hCoV-19/India/TG-CCMB-AA785/2020|EPI ISL 539653|B.1.1.8|India|2020-08-13	0.0007392555	Asia
Asia|hCoV-19/Guangzhou/GZMU0117/2020|EPI ISL 457698|B|China|2020-02-26	Asia|hCoV-19/India/TG-CCMB-AA785/2020|EPI ISL 539653|B.1.1.8|India|2020-08-13	0.0006719919	Asia
Asia|hCoV-19/Saudi Arabia/656/2020|EPI ISL 490010|B.1.247|Saudi Arabia|2020-02-26	Asia|hCoV-19/India/TG-CCMB-AA785/2020|EPI ISL 539653|B.1.1.8|India|2020-08-13	0.0005375587	Asia
Asia|hCoV-19/Taiwan/CGMH-CGU-05/2020|EPI ISL 415743|B.4|Taiwan|2020-02-27	Asia|hCoV-19/India/TG-CCMB-AA785/2020|EPI ISL 539653|B.1.1.8|India|2020-08-13	0.0007392555	Asia
Asia|hCoV-19/Wuhan/HB-WH1-140/2020|EPI ISL 454916|B|China|2020-02-27	Asia|hCoV-19/India/TG-CCMB-AA785/2020|EPI ISL 539653|B.1.1.8|India|2020-08-13	0.0005711149	Asia
Asia|hCoV-19/Saudi Arabia/671/2020|EPI ISL 490011|B.1.246|Saudi Arabia|2020-02-27	Asia|hCoV-19/India/TG-CCMB-AA785/2020|EPI ISL 539653|B.1.1.8|India|2020-08-13	0.0005711244	Asia
Asia|hCoV-19/Lebanon/S5 762/2020|EPI ISL 450512|B.4|Lebanon|2020-02-27	Asia|hCoV-19/India/TG-CCMB-AA785/2020|EPI ISL 539653|B.1.1.8|India|2020-08-13	0.0008065546	Asia
Asia|hCoV-19/South Korea/KUMC03/2020|EPI ISL 413513|A|South Korea|2020-02-27	Asia|hCoV-19/India/TG-CCMB-AA785/2020|EPI ISL 539653|B.1.1.8|India|2020-08-13	0.0006383604	Asia
Asia|hCoV-19/Singapore/12Clin/2020|EPI ISL 418995|A|Singapore|2020-02-28	Asia|hCoV-19/India/TG-CCMB-AA785/2020|EPI ISL 539653|B.1.1.8|India|2020-08-13	0.0005785675	Asia
Asia|hCoV-19/Wuhan/HB-WHCM-113/2020|EPI ISL 454993|B|China|2020-02-28	Asia|hCoV-19/India/TG-CCMB-AA785/2020|EPI ISL 539653|B.1.1.8|India|2020-08-13	0.0005375336	Asia
Asia|hCoV-19/Wuhan/HB-WH2-158/2020|EPI ISL 454926|B|China|2020-02-28	Asia|hCoV-19/India/TG-CCMB-AA785/2020|EPI ISL 539653|B.1.1.8|India|2020-08-13	0.0006047680	Asia
Asia|hCoV-19/Wuhan/HB-WH2-160/2020|EPI ISL 454928|B|China|2020-02-28	Asia|hCoV-19/India/TG-CCMB-AA785/2020|EPI ISL 539653|B.1.1.8|India|2020-08-13	0.0005039043	Asia
Asia|hCoV-19/Wuhan/HB-WH2-155/2020|EPI ISL 454923|B|China|2020-02-28	Asia|hCoV-19/India/TG-CCMB-AA785/2020|EPI ISL 539653|B.1.1.8|India|2020-08-13	0.0006047680	Asia
Asia|hCoV-19/Malaysia/IMR WC1098/2020|EPI ISL 430442|B|Malaysia|2020-02-29	Asia|hCoV-19/India/TG-CCMB-AA785/2020|EPI ISL 539653|B.1.1.8|India|2020-08-13	0.0005041584	Asia
Asia|hCoV-19/Malaysia/IMR WC1097/2020|EPI ISL 430441|B|Malaysia|2020-02-29	Asia|hCoV-19/India/TG-CCMB-AA785/2020|EPI ISL 539653|B.1.1.8|India|2020-08-13	0.0005039044	Asia
Asia|hCoV-19/Taiwan/CGMH-CGU-21/2020|EPI ISL 444274|B.4|Taiwan|2020-02-29	Asia|hCoV-19/India/TG-CCMB-AA785/2020|EPI ISL 539653|B.1.1.8|India|2020-08-13	0.0008401533	Asia
Asia|hCoV-19/Beijing/DT-travelUSA01/2020|EPI ISL 452332|B|China|2020-02-29	Asia|hCoV-19/India/TG-CCMB-AA785/2020|EPI ISL 539653|B.1.1.8|India|2020-08-13	0.0005039043	Asia
Asia|hCoV-19/Malaysia/IMR WC1114/2020|EPI ISL 455793|B|Malaysia|2020-02-29	Asia|hCoV-19/India/TG-CCMB-AA785/2020|EPI ISL 539653|B.1.1.8|India|2020-08-13	0.0006384519	Asia
Asia|hCoV-19/Wuhan/HB-WH5-232/2020|EPI ISL 454975|B|China|2020-03-01	Asia|hCoV-19/India/TG-CCMB-AA785/2020|EPI ISL 539653|B.1.1.8|India|2020-08-13	0.0006384088	Asia
Asia|hCoV-19/Singapore/18/2020|EPI ISL 418999|A|Singapore|2020-03-01	Asia|hCoV-19/India/TG-CCMB-AA785/2020|EPI ISL 539653|B.1.1.8|India|2020-08-13	0.0005785404	Asia
Asia|hCoV-19/Israel/ISR IT0320/2020|EPI ISL 419210|B.1.1|Israel|2020-03-01	Asia|hCoV-19/India/TG-CCMB-AA785/2020|EPI ISL 539653|B.1.1.8|India|2020-08-13	0.0003022648	Asia
Asia|hCoV-19/Japan/PG-0215/2020|EPI ISL 479915|A|Japan|2020-03-01	Asia|hCoV-19/India/TG-CCMB-AA785/2020|EPI ISL 539653|B.1.1.8|India|2020-08-13	0.0006383604	Asia
Asia|hCoV-19/Japan/PG-0058/2020|EPI ISL 479821|A|Japan|2020-03-02	Asia|hCoV-19/India/TG-CCMB-AA785/2020|EPI ISL 539653|B.1.1.8|India|2020-08-13	0.0007056150	Asia
Asia|hCoV-19/Wuhan/HB-WHCM-104/2020|EPI ISL 454989|A|China|2020-03-02	Asia|hCoV-19/India/TG-CCMB-AA785/2020|EPI ISL 539653|B.1.1.8|India|2020-08-13	0.0007055524	Asia
Asia|hCoV-19/Wuhan/HB-WHCM-099/2020|EPI ISL 454986|B|China|2020-03-02	Asia|hCoV-19/India/TG-CCMB-AA785/2020|EPI ISL 539653|B.1.1.8|India|2020-08-13	0.0007401325	Asia
Asia|hCoV-19/Wuhan/HB-WH1-124/2020|EPI ISL 454905|B|China|2020-03-02	Asia|hCoV-19/India/TG-CCMB-AA785/2020|EPI ISL 539653|B.1.1.8|India|2020-08-13	0.0005375089	Asia
Asia|hCoV-19/India/UN-763/2020|EPI ISL 420543|B.1.5|India|2020-03-03	Asia|hCoV-19/India/TG-CCMB-AA785/2020|EPI ISL 539653|B.1.1.8|India|2020-08-13	0.0004366864	Asia
Asia|hCoV-19/India/UN-772/2020|EPI ISL 420547|B.1.5|India|2020-03-03	Asia|hCoV-19/India/TG-CCMB-AA785/2020|EPI ISL 539653|B.1.1.8|India|2020-08-13	0.0004030869	Asia
Asia|hCoV-19/Singapore/24nan/2020|EPI ISL 482672|B|Singapore|2020-03-03	Asia|hCoV-19/India/TG-CCMB-AA785/2020|EPI ISL 539653|B.1.1.8|India|2020-08-13	0.0005375248	Asia
Asia|hCoV-19/Wuhan/HB-WH1-141/2020|EPI ISL 454917|B|China|2020-03-03	Asia|hCoV-19/India/TG-CCMB-AA785/2020|EPI ISL 539653|B.1.1.8|India|2020-08-13	0.0005711413	Asia
Asia|hCoV-19/Malaysia/0956/2020|EPI ISL 501181|B|Malaysia|2020-03-04	Asia|hCoV-19/India/TG-CCMB-AA785/2020|EPI ISL 539653|B.1.1.8|India|2020-08-13	0.0005039043	Asia
Asia|hCoV-19/Beijing/DT-travelIT04/2020|EPI ISL 452351|B|China|2020-03-04	Asia|hCoV-19/India/TG-CCMB-AA785/2020|EPI ISL 539653|B.1.1.8|India|2020-08-13	0.0005039043	Asia
Asia|hCoV-19/Pakistan/Gilgit1/2020|EPI ISL 417444|B|Pakistan|2020-03-04	Asia|hCoV-19/India/TG-CCMB-AA785/2020|EPI ISL 539653|B.1.1.8|India|2020-08-13	0.0006383793	Asia
Asia|hCoV-19/Japan/PG-0087/2020|EPI ISL 479835|A|Japan|2020-03-04	Asia|hCoV-19/India/TG-CCMB-AA785/2020|EPI ISL 539653|B.1.1.8|India|2020-08-13	0.0007056150	Asia
Asia|hCoV-19/Georgia/Tb-273/2020|EPI ISL 416479|B.1.1|Georgia|2020-03-05	Asia|hCoV-19/India/TG-CCMB-AA785/2020|EPI ISL 539653|B.1.1.8|India|2020-08-13	0.0003022649	Asia
Asia|hCoV-19/Malaysia/IMR WC1170/2020|EPI ISL 430440|B|Malaysia|2020-03-05	Asia|hCoV-19/India/TG-CCMB-AA785/2020|EPI ISL 539653|B.1.1.8|India|2020-08-13	0.0005039043	Asia
Asia|hCoV-19/Taiwan/CGMH-CGU-06/2020|EPI ISL 417519|B.4|Taiwan|2020-03-05	Asia|hCoV-19/India/TG-CCMB-AA785/2020|EPI ISL 539653|B.1.1.8|India|2020-08-13	0.0007392555	Asia
Asia|hCoV-19/Hangzhou/HZCDC6111/2020|EPI ISL 482575|B|China|2020-03-05	Asia|hCoV-19/India/TG-CCMB-AA785/2020|EPI ISL 539653|B.1.1.8|India|2020-08-13	0.0004703011	Asia
Asia|hCoV-19/Yunnan/0306-466/2020|EPI ISL 429239|B|China|2020-03-06	Asia|hCoV-19/India/TG-CCMB-AA785/2020|EPI ISL 539653|B.1.1.8|India|2020-08-13	0.0005375880	Asia
Asia|hCoV-19/Vietnam/CM295/2020|EPI ISL 416430|B.1.1|Vietnam|2020-03-06	Asia|hCoV-19/India/TG-CCMB-AA785/2020|EPI ISL 539653|B.1.1.8|India|2020-08-13	0.0002686744	Asia
Asia|hCoV-19/Hangzhou/HZCDC6224/2020|EPI ISL 482576|B|China|2020-03-06	Asia|hCoV-19/India/TG-CCMB-AA785/2020|EPI ISL 539653|B.1.1.8|India|2020-08-13	0.0008065068	Asia
Asia|hCoV-19/Beijing/DT-travelIT02/2020|EPI ISL 452353|B.1|China|2020-03-06	Asia|hCoV-19/India/TG-CCMB-AA785/2020|EPI ISL 539653|B.1.1.8|India|2020-08-13	0.0004367066	Asia
Asia|hCoV-19/Hangzhou/HZCDC6228/2020|EPI ISL 482577|B.1|China|2020-03-07	Asia|hCoV-19/India/TG-CCMB-AA785/2020|EPI ISL 539653|B.1.1.8|India|2020-08-13	0.0004030869	Asia
Asia|hCoV-19/Vietnam/39607/2020|EPI ISL 416428|B.1.1|Vietnam|2020-03-07	Asia|hCoV-19/India/TG-CCMB-AA785/2020|EPI ISL 539653|B.1.1.8|India|2020-08-13	0.0002686744	Asia
Asia|hCoV-19/Beijing/DT-travelES03/2020|EPI ISL 452345|B.1|China|2020-03-07	Asia|hCoV-19/India/TG-CCMB-AA785/2020|EPI ISL 539653|B.1.1.8|India|2020-08-13	0.0004703012	Asia
Asia|hCoV-19/Beijing/DT-travelIT03/2020|EPI ISL 452354|B.1|China|2020-03-07	Asia|hCoV-19/India/TG-CCMB-AA785/2020|EPI ISL 539653|B.1.1.8|India|2020-08-13	0.0004703307	Asia
Asia|hCoV-19/Japan/P1/2020|EPI ISL 419296|B.1.255|Japan|2020-03-08	Asia|hCoV-19/India/TG-CCMB-AA785/2020|EPI ISL 539653|B.1.1.8|India|2020-08-13	0.0004367066	Asia
Asia|hCoV-19/Japan/PG-0056/2020|EPI ISL 479819|A|Japan|2020-03-08	Asia|hCoV-19/India/TG-CCMB-AA785/2020|EPI ISL 539653|B.1.1.8|India|2020-08-13	0.0007056150	Asia
Asia|hCoV-19/Singapore/49/2020|EPI ISL 428828|B.1.5|Singapore|2020-03-08	Asia|hCoV-19/India/TG-CCMB-AA785/2020|EPI ISL 539653|B.1.1.8|India|2020-08-13	0.0003694888	Asia
Asia|hCoV-19/Vietnam/VNHN 0207/2020|EPI ISL 511891|B.1.1|Vietnam|2020-03-08	Asia|hCoV-19/India/TG-CCMB-AA785/2020|EPI ISL 539653|B.1.1.8|India|2020-08-13	0.0002686744	Asia
Asia|hCoV-19/Singapore/394/2020|EPI ISL 469143|B|Singapore|2020-03-09	Asia|hCoV-19/India/TG-CCMB-AA785/2020|EPI ISL 539653|B.1.1.8|India|2020-08-13	0.0005039043	Asia
Asia|hCoV-19/Japan/PG-0221/2020|EPI ISL 479920|A|Japan|2020-03-09	Asia|hCoV-19/India/TG-CCMB-AA785/2020|EPI ISL 539653|B.1.1.8|India|2020-08-13	0.0007056059	Asia
Asia|hCoV-19/Saudi Arabia/KAIMRC01/2020|EPI ISL 507010|B.6|Saudi Arabia|2020-03-09	Asia|hCoV-19/India/TG-CCMB-AA785/2020|EPI ISL 539653|B.1.1.8|India|2020-08-13	0.0007056385	Asia
Asia|hCoV-19/Iran/KHGRC-1.1-IPI-8206/2020|EPI ISL 442523|B.4|Iran|2020-03-09	Asia|hCoV-19/India/TG-CCMB-AA785/2020|EPI ISL 539653|B.1.1.8|India|2020-08-13	0.0006720429	Asia
Asia|hCoV-19/Saudi Arabia/SCDC-3321/2020|EPI ISL 416521|B.1.246|Saudi Arabia|2020-03-10	Asia|hCoV-19/India/TG-CCMB-AA785/2020|EPI ISL 539653|B.1.1.8|India|2020-08-13	0.0004703090	Asia
Asia|hCoV-19/India/UN-1100/2020|EPI ISL 421664|B.4|India|2020-03-10	Asia|hCoV-19/India/TG-CCMB-AA785/2020|EPI ISL 539653|B.1.1.8|India|2020-08-13	0.0008066158	Asia
Asia|hCoV-19/India/UN-1063/2020|EPI ISL 424361|B.4|India|2020-03-10	Asia|hCoV-19/India/TG-CCMB-AA785/2020|EPI ISL 539653|B.1.1.8|India|2020-08-13	0.0007729453	Asia
Asia|hCoV-19/Singapore/31/2020|EPI ISL 420108|B|Singapore|2020-03-10	Asia|hCoV-19/India/TG-CCMB-AA785/2020|EPI ISL 539653|B.1.1.8|India|2020-08-13	0.0005039043	Asia
Asia|hCoV-19/Japan/P4-1/2020|EPI ISL 419301|B.1.1|Japan|2020-03-11	Asia|hCoV-19/India/TG-CCMB-AA785/2020|EPI ISL 539653|B.1.1.8|India|2020-08-13	0.0002686744	Asia
Asia|hCoV-19/Singapore/32/2020|EPI ISL 420109|B|Singapore|2020-03-11	Asia|hCoV-19/India/TG-CCMB-AA785/2020|EPI ISL 539653|B.1.1.8|India|2020-08-13	0.0005039043	Asia
Asia|hCoV-19/Lebanon/S9 764/2020|EPI ISL 450515|B.4|Lebanon|2020-03-11	Asia|hCoV-19/India/TG-CCMB-AA785/2020|EPI ISL 539653|B.1.1.8|India|2020-08-13	0.0007729453	Asia
Asia|hCoV-19/Japan/SMU-0311S2/2020|EPI ISL 416524|B.1.5|Japan|2020-03-11	Asia|hCoV-19/India/TG-CCMB-AA785/2020|EPI ISL 539653|B.1.1.8|India|2020-08-13	0.0004030989	Asia
Asia|hCoV-19/Japan/PG-0437/2020|EPI ISL 480103|A|Japan|2020-03-12	Asia|hCoV-19/India/TG-CCMB-AA785/2020|EPI ISL 539653|B.1.1.8|India|2020-08-13	0.0007392307	Asia
Asia|hCoV-19/Japan/PG-0324/2020|EPI ISL 479999|B.1.5|Japan|2020-03-12	Asia|hCoV-19/India/TG-CCMB-AA785/2020|EPI ISL 539653|B.1.1.8|India|2020-08-13	0.0004703308	Asia
Asia|hCoV-19/Beijing/DT-travelNO01/2020|EPI ISL 452342|B|China|2020-03-12	Asia|hCoV-19/India/TG-CCMB-AA785/2020|EPI ISL 539653|B.1.1.8|India|2020-08-13	0.0005039211	Asia
Asia|hCoV-19/India/UN-1621/2020|EPI ISL 421671|B.4|India|2020-03-12	Asia|hCoV-19/India/TG-CCMB-AA785/2020|EPI ISL 539653|B.1.1.8|India|2020-08-13	0.0007729324	Asia
Asia|hCoV-19/Thailand/Bangkok 2294/2020|EPI ISL 447921|B.6|Thailand|2020-03-13	Asia|hCoV-19/India/TG-CCMB-AA785/2020|EPI ISL 539653|B.1.1.8|India|2020-08-13	0.0007392677	Asia
Asia|hCoV-19/Taiwan/CGMH-CGU-09/2020|EPI ISL 417522|B|Taiwan|2020-03-13	Asia|hCoV-19/India/TG-CCMB-AA785/2020|EPI ISL 539653|B.1.1.8|India|2020-08-13	0.0006383900	Asia
Asia|hCoV-19/Japan/PG-0192/2020|EPI ISL 479897|B.1.160|Japan|2020-03-13	Asia|hCoV-19/India/TG-CCMB-AA785/2020|EPI ISL 539653|B.1.1.8|India|2020-08-13	0.0005039128	Asia
Asia|hCoV-19/Beijing/DT-travelDE01/2020|EPI ISL 452329|B|China|2020-03-13	Asia|hCoV-19/India/TG-CCMB-AA785/2020|EPI ISL 539653|B.1.1.8|India|2020-08-13	0.0005039043	Asia
Asia|hCoV-19/Oman/RESP-20-2282/2020|EPI ISL 457974|B.1.220|Oman|2020-03-14	Asia|hCoV-19/India/TG-CCMB-AA785/2020|EPI ISL 539653|B.1.1.8|India|2020-08-13	0.0004366864	Asia
Asia|hCoV-19/Singapore/758/2020|EPI ISL 507003|B.6|Singapore|2020-03-14	Asia|hCoV-19/India/TG-CCMB-AA785/2020|EPI ISL 539653|B.1.1.8|India|2020-08-13	0.0006720031	Asia
Asia|hCoV-19/Hangzhou/HZCDC6706/2020|EPI ISL 421222|B|China|2020-03-14	Asia|hCoV-19/India/TG-CCMB-AA785/2020|EPI ISL 539653|B.1.1.8|India|2020-08-13	0.0005039044	Asia
Asia|hCoV-19/Wuhan/HB-WH5-237/2020|EPI ISL 454978|B|China|2020-03-14	Asia|hCoV-19/India/TG-CCMB-AA785/2020|EPI ISL 539653|B.1.1.8|India|2020-08-13	0.0005375248	Asia
Asia|hCoV-19/Beijing/DT-travelGR01/2020|EPI ISL 452347|B.1|China|2020-03-15	Asia|hCoV-19/India/TG-CCMB-AA785/2020|EPI ISL 539653|B.1.1.8|India|2020-08-13	0.0004030869	Asia
Asia|hCoV-19/Israel/CVL-n-5936/2020|EPI ISL 475018|B.1|Israel|2020-03-15	Asia|hCoV-19/India/TG-CCMB-AA785/2020|EPI ISL 539653|B.1.1.8|India|2020-08-13	0.0004703090	Asia
Asia|hCoV-19/Israel/CVL-n-6157/2020|EPI ISL 475022|B.1|Israel|2020-03-15	Asia|hCoV-19/India/TG-CCMB-AA785/2020|EPI ISL 539653|B.1.1.8|India|2020-08-13	0.0005712037	Asia
Asia|hCoV-19/South Korea/KCDC2128/2020|EPI ISL 498029|B.40|South Korea|2020-03-15	Asia|hCoV-19/India/TG-CCMB-AA785/2020|EPI ISL 539653|B.1.1.8|India|2020-08-13	0.0007056712	Asia
Asia|hCoV-19/Pakistan/KHI1/2020|EPI ISL 451958|B|Pakistan|2020-03-16	Asia|hCoV-19/India/TG-CCMB-AA785/2020|EPI ISL 539653|B.1.1.8|India|2020-08-13	0.0006047832	Asia
Asia|hCoV-19/United Arab Emirates/L0879/2020|EPI ISL 435124|B.1.1.296|United Arab Emirates|2020-03-16	Asia|hCoV-19/India/TG-CCMB-AA785/2020|EPI ISL 539653|B.1.1.8|India|2020-08-13	0.0003694841	Asia
Asia|hCoV-19/South Korea/KCDC2129/2020|EPI ISL 498030|B.40|South Korea|2020-03-16	Asia|hCoV-19/India/TG-CCMB-AA785/2020|EPI ISL 539653|B.1.1.8|India|2020-08-13	0.0006720230	Asia
Asia|hCoV-19/Saudi Arabia/KAIMRC12/2020|EPI ISL 507018|B.1.1|Saudi Arabia|2020-03-17	Asia|hCoV-19/India/TG-CCMB-AA785/2020|EPI ISL 539653|B.1.1.8|India|2020-08-13	0.0002686744	Asia
Asia|hCoV-19/Taiwan/TSGH-13/2020|EPI ISL 428230|B.4|Taiwan|2020-03-17	Asia|hCoV-19/India/TG-CCMB-AA785/2020|EPI ISL 539653|B.1.1.8|India|2020-08-13	0.0009412592	Asia
Asia|hCoV-19/Vietnam/VNHN 1072/2020|EPI ISL 455717|B.1|Vietnam|2020-03-17	Asia|hCoV-19/India/TG-CCMB-AA785/2020|EPI ISL 539653|B.1.1.8|India|2020-08-13	0.0005041818	Asia
Asia|hCoV-19/Taiwan/CGMH-CGU-13/2020|EPI ISL 424969|B.1.1|Taiwan|2020-03-17	Asia|hCoV-19/India/TG-CCMB-AA785/2020|EPI ISL 539653|B.1.1.8|India|2020-08-13	0.0003358722	Asia
Asia|hCoV-19/Wuhan/HB-WH4-211/2020|EPI ISL 454960|B|China|2020-03-18	Asia|hCoV-19/India/TG-CCMB-AA785/2020|EPI ISL 539653|B.1.1.8|India|2020-08-13	0.0006047502	Asia
Asia|hCoV-19/Vietnam/VNHN 1167/2020|EPI ISL 455696|B.1|Vietnam|2020-03-18	Asia|hCoV-19/India/TG-CCMB-AA785/2020|EPI ISL 539653|B.1.1.8|India|2020-08-13	0.0004703229	Asia
Asia|hCoV-19/Hong Kong/HKU-200723-043/2020|EPI ISL 497810|B.1|Hong Kong|2020-03-18	Asia|hCoV-19/India/TG-CCMB-AA785/2020|EPI ISL 539653|B.1.1.8|India|2020-08-13	0.0005375179	Asia
Asia|hCoV-19/Oman/RESP-20-3080/2020|EPI ISL 457979|B.1.1|Oman|2020-03-18	Asia|hCoV-19/India/TG-CCMB-AA785/2020|EPI ISL 539653|B.1.1.8|India|2020-08-13	0.0002686744	Asia
Asia|hCoV-19/Lebanon/LB-R8/2020|EPI ISL 498551|B.1.5|Lebanon|2020-03-19	Asia|hCoV-19/India/TG-CCMB-AA785/2020|EPI ISL 539653|B.1.1.8|India|2020-08-13	0.0004703229	Asia
Asia|hCoV-19/Japan/PG-0281/2020|EPI ISL 479961|B.1.1|Japan|2020-03-19	Asia|hCoV-19/India/TG-CCMB-AA785/2020|EPI ISL 539653|B.1.1.8|India|2020-08-13	0.0003022649	Asia
Asia|hCoV-19/United Arab Emirates/L9584510/2020|EPI ISL 520743|B.1.1|United Arab Emirates|2020-03-19	Asia|hCoV-19/India/TG-CCMB-AA785/2020|EPI ISL 539653|B.1.1.8|India|2020-08-13	0.0003022788	Asia
Asia|hCoV-19/Wuhan/HB-WH4-212/2020|EPI ISL 454961|B|China|2020-03-19	Asia|hCoV-19/India/TG-CCMB-AA785/2020|EPI ISL 539653|B.1.1.8|India|2020-08-13	0.0006047781	Asia
Asia|hCoV-19/Taiwan/NCKUH-007/2020|EPI ISL 493202|B.40|Taiwan|2020-03-20	Asia|hCoV-19/India/TG-CCMB-AA785/2020|EPI ISL 539653|B.1.1.8|India|2020-08-13	0.0007392555	Asia
Asia|hCoV-19/Taiwan/107/2020|EPI ISL 420085|B.1|Taiwan|2020-03-20	Asia|hCoV-19/India/TG-CCMB-AA785/2020|EPI ISL 539653|B.1.1.8|India|2020-08-13	0.0005039277	Asia
Asia|hCoV-19/Oman/RESP-20-3700/2020|EPI ISL 457986|B|Oman|2020-03-20	Asia|hCoV-19/India/TG-CCMB-AA785/2020|EPI ISL 539653|B.1.1.8|India|2020-08-13	0.0005375248	Asia
Asia|hCoV-19/Singapore/173nan/2020|EPI ISL 538441|B.1|Singapore|2020-03-20	Asia|hCoV-19/India/TG-CCMB-AA785/2020|EPI ISL 539653|B.1.1.8|India|2020-08-13	0.0004367066	Asia
Asia|hCoV-19/Taiwan/CGMH-CGU-23/2020|EPI ISL 444276|B.1.255|Taiwan|2020-03-21	Asia|hCoV-19/India/TG-CCMB-AA785/2020|EPI ISL 539653|B.1.1.8|India|2020-08-13	0.0004367066	Asia
Asia|hCoV-19/Vietnam/VNHN 1492/2020|EPI ISL 455699|B.1.1|Vietnam|2020-03-21	Asia|hCoV-19/India/TG-CCMB-AA785/2020|EPI ISL 539653|B.1.1.8|India|2020-08-13	0.0003022788	Asia
Asia|hCoV-19/Singapore/179/2020|EPI ISL 462297|B|Singapore|2020-03-21	Asia|hCoV-19/India/TG-CCMB-AA785/2020|EPI ISL 539653|B.1.1.8|India|2020-08-13	0.0006383686	Asia
Asia|hCoV-19/Hangzhou/HZCDCp145/2020|EPI ISL 482582|B.1.1|China|2020-03-21	Asia|hCoV-19/India/TG-CCMB-AA785/2020|EPI ISL 539653|B.1.1.8|India|2020-08-13	0.0003022649	Asia
Asia|hCoV-19/Hangzhou/HZCDC7184F/2020|EPI ISL 482583|B.1|China|2020-03-22	Asia|hCoV-19/India/TG-CCMB-AA785/2020|EPI ISL 539653|B.1.1.8|India|2020-08-13	0.0004366993	Asia
Asia|hCoV-19/Beijing/DT-travelUK01/2020|EPI ISL 452355|B.1.1|China|2020-03-22	Asia|hCoV-19/India/TG-CCMB-AA785/2020|EPI ISL 539653|B.1.1.8|India|2020-08-13	0.0003358722	Asia
Asia|hCoV-19/Israel/701002334/2020|EPI ISL 447306|B.1|Israel|2020-03-22	Asia|hCoV-19/India/TG-CCMB-AA785/2020|EPI ISL 539653|B.1.1.8|India|2020-08-13	0.0005039594	Asia
Asia|hCoV-19/South Korea/KCDC2145/2020|EPI ISL 498046|B.1|South Korea|2020-03-22	Asia|hCoV-19/India/TG-CCMB-AA785/2020|EPI ISL 539653|B.1.1.8|India|2020-08-13	0.0004367066	Asia
Asia|hCoV-19/Saudi Arabia/KAUST-Makkah13/2020|EPI ISL 437466|A|Saudi Arabia|2020-03-23	Asia|hCoV-19/India/TG-CCMB-AA785/2020|EPI ISL 539653|B.1.1.8|India|2020-08-13	0.0006720429	Asia
Asia|hCoV-19/Japan/PG-0232/2020|EPI ISL 479927|A|Japan|2020-03-23	Asia|hCoV-19/India/TG-CCMB-AA785/2020|EPI ISL 539653|B.1.1.8|India|2020-08-13	0.0007392308	Asia
Asia|hCoV-19/Taiwan/108/2020|EPI ISL 429883|B.1|Taiwan|2020-03-23	Asia|hCoV-19/India/TG-CCMB-AA785/2020|EPI ISL 539653|B.1.1.8|India|2020-08-13	0.0004367066	Asia
Asia|hCoV-19/Saudi Arabia/KFSHRC27/2020|EPI ISL 507032|B.1.246|Saudi Arabia|2020-03-23	Asia|hCoV-19/India/TG-CCMB-AA785/2020|EPI ISL 539653|B.1.1.8|India|2020-08-13	0.0004703090	Asia
Asia|hCoV-19/Taiwan/TSGH-14/2020|EPI ISL 428231|B.1.255|Taiwan|2020-03-24	Asia|hCoV-19/India/TG-CCMB-AA785/2020|EPI ISL 539653|B.1.1.8|India|2020-08-13	0.0005375925	Asia
Asia|hCoV-19/Israel/701002431/2020|EPI ISL 447302|B.1.1|Israel|2020-03-24	Asia|hCoV-19/India/TG-CCMB-AA785/2020|EPI ISL 539653|B.1.1.8|India|2020-08-13	0.0003358722	Asia
Asia|hCoV-19/Israel/701002458/2020|EPI ISL 447297|B.1|Israel|2020-03-24	Asia|hCoV-19/India/TG-CCMB-AA785/2020|EPI ISL 539653|B.1.1.8|India|2020-08-13	0.0004703090	Asia
Asia|hCoV-19/Taiwan/TSGH-10/2020|EPI ISL 427397|B.40|Taiwan|2020-03-24	Asia|hCoV-19/India/TG-CCMB-AA785/2020|EPI ISL 539653|B.1.1.8|India|2020-08-13	0.0006720230	Asia
Asia|hCoV-19/Singapore/486/2020|EPI ISL 476820|B|Singapore|2020-03-25	Asia|hCoV-19/India/TG-CCMB-AA785/2020|EPI ISL 539653|B.1.1.8|India|2020-08-13	0.0006047222	Asia
Asia|hCoV-19/Israel/990059251/2020|EPI ISL 447269|B.1|Israel|2020-03-25	Asia|hCoV-19/India/TG-CCMB-AA785/2020|EPI ISL 539653|B.1.1.8|India|2020-08-13	0.0004703090	Asia
Asia|hCoV-19/Oman/RESP-20-5505/2020|EPI ISL 457994|B.1|Oman|2020-03-25	Asia|hCoV-19/India/TG-CCMB-AA785/2020|EPI ISL 539653|B.1.1.8|India|2020-08-13	0.0005039277	Asia
Asia|hCoV-19/Thailand/Bangkok-0038/2020|EPI ISL 429174|B.1|Thailand|2020-03-25	Asia|hCoV-19/India/TG-CCMB-AA785/2020|EPI ISL 539653|B.1.1.8|India|2020-08-13	0.0004367066	Asia
Asia|hCoV-19/South Korea/IHC3486/2020|EPI ISL 541001|B.1.1|South Korea|2020-03-26	Asia|hCoV-19/India/TG-CCMB-AA785/2020|EPI ISL 539653|B.1.1.8|India|2020-08-13	0.0003022649	Asia
Asia|hCoV-19/Israel/2047145/2020|EPI ISL 447396|B.1.1|Israel|2020-03-26	Asia|hCoV-19/India/TG-CCMB-AA785/2020|EPI ISL 539653|B.1.1.8|India|2020-08-13	0.0003022649	Asia
Asia|hCoV-19/South Korea/KCDC2183/2020|EPI ISL 506977|B.1.1|South Korea|2020-03-26	Asia|hCoV-19/India/TG-CCMB-AA785/2020|EPI ISL 539653|B.1.1.8|India|2020-08-13	0.0003022649	Asia
Asia|hCoV-19/Israel/701002666/2020|EPI ISL 447286|B.1|Israel|2020-03-26	Asia|hCoV-19/India/TG-CCMB-AA785/2020|EPI ISL 539653|B.1.1.8|India|2020-08-13	0.0005039361	Asia
Asia|hCoV-19/Japan/PG-0318/2020|EPI ISL 479993|B.1|Japan|2020-03-27	Asia|hCoV-19/India/TG-CCMB-AA785/2020|EPI ISL 539653|B.1.1.8|India|2020-08-13	0.0005039361	Asia
Asia|hCoV-19/Indonesia/JK-EIJK-03/2020|EPI ISL 437191|B|Indonesia|2020-03-27	Asia|hCoV-19/India/TG-CCMB-AA785/2020|EPI ISL 539653|B.1.1.8|India|2020-08-13	0.0005375338	Asia
Asia|hCoV-19/Vietnam/VNHN 3085/2020|EPI ISL 455703|B.1.1|Vietnam|2020-03-27	Asia|hCoV-19/India/TG-CCMB-AA785/2020|EPI ISL 539653|B.1.1.8|India|2020-08-13	0.0003358567	Asia
Asia|hCoV-19/Saudi Arabia/KFSHRC43/2020|EPI ISL 507036|B.1.247|Saudi Arabia|2020-03-27	Asia|hCoV-19/India/TG-CCMB-AA785/2020|EPI ISL 539653|B.1.1.8|India|2020-08-13	0.0005039361	Asia
Asia|hCoV-19/Georgia/Tb-1352/2020|EPI ISL 420140|B.1|Georgia|2020-03-28	Asia|hCoV-19/India/TG-CCMB-AA785/2020|EPI ISL 539653|B.1.1.8|India|2020-08-13	0.0004703308	Asia
Asia|hCoV-19/South Korea/KCDC2189/2020|EPI ISL 506983|B.1.5|South Korea|2020-03-28	Asia|hCoV-19/India/TG-CCMB-AA785/2020|EPI ISL 539653|B.1.1.8|India|2020-08-13	0.0004703012	Asia
Asia|hCoV-19/Thailand/Bangkok-0043/2020|EPI ISL 429179|B.1.5|Thailand|2020-03-28	Asia|hCoV-19/India/TG-CCMB-AA785/2020|EPI ISL 539653|B.1.1.8|India|2020-08-13	0.0004366993	Asia
Asia|hCoV-19/South Korea/KCDC2190/2020|EPI ISL 506984|B.1|South Korea|2020-03-28	Asia|hCoV-19/India/TG-CCMB-AA785/2020|EPI ISL 539653|B.1.1.8|India|2020-08-13	0.0005375497	Asia
Asia|hCoV-19/Saudi Arabia/KAUST-Madinah238/2020|EPI ISL 437733|B.1.246|Saudi Arabia|2020-03-29	Asia|hCoV-19/India/TG-CCMB-AA785/2020|EPI ISL 539653|B.1.1.8|India|2020-08-13	0.0005375428	Asia
Asia|hCoV-19/Singapore/930/2020|EPI ISL 538462|B.1|Singapore|2020-03-29	Asia|hCoV-19/India/TG-CCMB-AA785/2020|EPI ISL 539653|B.1.1.8|India|2020-08-13	0.0004367066	Asia
Asia|hCoV-19/Oman/RESP-20-6417/2020|EPI ISL 457996|B.1|Oman|2020-03-29	Asia|hCoV-19/India/TG-CCMB-AA785/2020|EPI ISL 539653|B.1.1.8|India|2020-08-13	0.0005375677	Asia
Asia|hCoV-19/Saudi Arabia/KAUST-Madinah255/2020|EPI ISL 437739|B.1.36.6|Saudi Arabia|2020-03-29	Asia|hCoV-19/India/TG-CCMB-AA785/2020|EPI ISL 539653|B.1.1.8|India|2020-08-13	0.0005711244	Asia
Asia|hCoV-19/Indonesia/JI-ITD-1273V/2020|EPI ISL 529964|B|Indonesia|2020-03-30	Asia|hCoV-19/India/TG-CCMB-AA785/2020|EPI ISL 539653|B.1.1.8|India|2020-08-13	0.0006384089	Asia
Asia|hCoV-19/Saudi Arabia/KAUST-Madinah254/2020|EPI ISL 437738|B.1.246|Saudi Arabia|2020-03-30	Asia|hCoV-19/India/TG-CCMB-AA785/2020|EPI ISL 539653|B.1.1.8|India|2020-08-13	0.0004703090	Asia
Asia|hCoV-19/Malaysia/3499/2020|EPI ISL 501205|B.6|Malaysia|2020-03-30	Asia|hCoV-19/India/TG-CCMB-AA785/2020|EPI ISL 539653|B.1.1.8|India|2020-08-13	0.0007056176	Asia
Asia|hCoV-19/Malaysia/IMR WC9127/2020|EPI ISL 459956|B.6|Malaysia|2020-03-30	Asia|hCoV-19/India/TG-CCMB-AA785/2020|EPI ISL 539653|B.1.1.8|India|2020-08-13	0.0007056177	Asia
Asia|hCoV-19/India/WB-IK5/2020|EPI ISL 508376|B.1.5|India|2020-03-31	Asia|hCoV-19/India/TG-CCMB-AA785/2020|EPI ISL 539653|B.1.1.8|India|2020-08-13	0.0004030869	Asia
Asia|hCoV-19/Japan/PG-0355/2020|EPI ISL 480027|B.1.1|Japan|2020-03-31	Asia|hCoV-19/India/TG-CCMB-AA785/2020|EPI ISL 539653|B.1.1.8|India|2020-08-13	0.0003358722	Asia
Asia|hCoV-19/India/TG-CCMB-J057/2020|EPI ISL 447563|B.6|India|2020-03-31	Asia|hCoV-19/India/TG-CCMB-AA785/2020|EPI ISL 539653|B.1.1.8|India|2020-08-13	0.0008065679	Asia
Asia|hCoV-19/Singapore/933/2020|EPI ISL 538465|B.6|Singapore|2020-03-31	Asia|hCoV-19/India/TG-CCMB-AA785/2020|EPI ISL 539653|B.1.1.8|India|2020-08-13	0.0007056177	Asia
Asia|hCoV-19/Israel/2089861/2020|EPI ISL 447361|B.1|Israel|2020-04-01	Asia|hCoV-19/India/TG-CCMB-AA785/2020|EPI ISL 539653|B.1.1.8|India|2020-08-13	0.0004367066	Asia
Asia|hCoV-19/India/TG-CCMB-J283/2020|EPI ISL 450328|B.6|India|2020-04-01	Asia|hCoV-19/India/TG-CCMB-AA785/2020|EPI ISL 539653|B.1.1.8|India|2020-08-13	0.0007056177	Asia
Asia|hCoV-19/Saudi Arabia/KAUST-MADINAH281/2020|EPI ISL 513125|B.1.246|Saudi Arabia|2020-04-01	Asia|hCoV-19/India/TG-CCMB-AA785/2020|EPI ISL 539653|B.1.1.8|India|2020-08-13	0.0005039128	Asia
Asia|hCoV-19/India/TG-CCMB-J206/2020|EPI ISL 447569|B.6|India|2020-04-01	Asia|hCoV-19/India/TG-CCMB-AA785/2020|EPI ISL 539653|B.1.1.8|India|2020-08-13	0.0007729452	Asia
Asia|hCoV-19/India/TG-CCMB-J222/2020|EPI ISL 450332|B.6|India|2020-04-01	Asia|hCoV-19/India/TG-CCMB-AA785/2020|EPI ISL 539653|B.1.1.8|India|2020-08-13	0.0007056177	Asia
Asia|hCoV-19/India/TG-CCMB-J232/2020|EPI ISL 447576|B.6|India|2020-04-02	Asia|hCoV-19/India/TG-CCMB-AA785/2020|EPI ISL 539653|B.1.1.8|India|2020-08-13	0.0009075017	Asia
Asia|hCoV-19/Japan/PG-0513/2020|EPI ISL 480171|B.1.1|Japan|2020-04-02	Asia|hCoV-19/India/TG-CCMB-AA785/2020|EPI ISL 539653|B.1.1.8|India|2020-08-13	0.0003022649	Asia
Asia|hCoV-19/Taiwan/TSGH-23/2020|EPI ISL 436108|B.1|Taiwan|2020-04-02	Asia|hCoV-19/India/TG-CCMB-AA785/2020|EPI ISL 539653|B.1.1.8|India|2020-08-13	0.0004367066	Asia
Asia|hCoV-19/India/TG-CCMB-J458/2020|EPI ISL 447575|B.6|India|2020-04-02	Asia|hCoV-19/India/TG-CCMB-AA785/2020|EPI ISL 539653|B.1.1.8|India|2020-08-13	0.0008065680	Asia
Asia|hCoV-19/SaudiArabia/KAUST-JEDDAH756/2020|EPI ISL 512999|B.1.1|Saudi Arabia|2020-04-03	Asia|hCoV-19/India/TG-CCMB-AA785/2020|EPI ISL 539653|B.1.1.8|India|2020-08-13	0.0002686744	Asia
Asia|hCoV-19/Hong Kong/VM20008964-2/2020|EPI ISL 539851|B.1.1|Hong Kong|2020-04-03	Asia|hCoV-19/India/TG-CCMB-AA785/2020|EPI ISL 539653|B.1.1.8|India|2020-08-13	0.0003022649	Asia
Asia|hCoV-19/Saudi Arabia/KAIMRC64/2020|EPI ISL 507028|B.1.246|Saudi Arabia|2020-04-03	Asia|hCoV-19/India/TG-CCMB-AA785/2020|EPI ISL 539653|B.1.1.8|India|2020-08-13	0.0004703090	Asia
Asia|hCoV-19/Israel/13077558/2020|EPI ISL 447432|B.1|Israel|2020-04-03	Asia|hCoV-19/India/TG-CCMB-AA785/2020|EPI ISL 539653|B.1.1.8|India|2020-08-13	0.0004703308	Asia
Asia|hCoV-19/Israel/13077823/2020|EPI ISL 447424|B.1.3|Israel|2020-04-04	Asia|hCoV-19/India/TG-CCMB-AA785/2020|EPI ISL 539653|B.1.1.8|India|2020-08-13	0.0006047782	Asia
Asia|hCoV-19/India/MH-CCMB-NIV1/2020|EPI ISL 450321|B.6|India|2020-04-04	Asia|hCoV-19/India/TG-CCMB-AA785/2020|EPI ISL 539653|B.1.1.8|India|2020-08-13	0.0007392554	Asia
Asia|hCoV-19/India/OR-RMRC24/2020|EPI ISL 455775|B.1.246|India|2020-04-04	Asia|hCoV-19/India/TG-CCMB-AA785/2020|EPI ISL 539653|B.1.1.8|India|2020-08-13	0.0004703090	Asia
Asia|hCoV-19/Israel/13077846/2020|EPI ISL 447422|B.1.3|Israel|2020-04-04	Asia|hCoV-19/India/TG-CCMB-AA785/2020|EPI ISL 539653|B.1.1.8|India|2020-08-13	0.0006047961	Asia
Asia|hCoV-19/India/GJ-GBRC1s/2020|EPI ISL 426415|B.1|India|2020-04-05	Asia|hCoV-19/India/TG-CCMB-AA785/2020|EPI ISL 539653|B.1.1.8|India|2020-08-13	0.0005375656	Asia
Asia|hCoV-19/United Arab Emirates/L920643384/2020|EPI ISL 520731|A|United Arab Emirates|2020-04-05	Asia|hCoV-19/India/TG-CCMB-AA785/2020|EPI ISL 539653|B.1.1.8|India|2020-08-13	0.0007392650	Asia
Asia|hCoV-19/India/WB-IK8/2020|EPI ISL 511901|A|India|2020-04-05	Asia|hCoV-19/India/TG-CCMB-AA785/2020|EPI ISL 539653|B.1.1.8|India|2020-08-13	0.0007056268	Asia
Asia|hCoV-19/SaudiArabia/KAUST-MADINAH519/2020|EPI ISL 513166|B.1.246|Saudi Arabia|2020-04-05	Asia|hCoV-19/India/TG-CCMB-AA785/2020|EPI ISL 539653|B.1.1.8|India|2020-08-13	0.0004703090	Asia
Asia|hCoV-19/SaudiArabia/KAUST-JEDDAH927/2020|EPI ISL 513056|B.1.1|Saudi Arabia|2020-04-06	Asia|hCoV-19/India/TG-CCMB-AA785/2020|EPI ISL 539653|B.1.1.8|India|2020-08-13	0.0003358722	Asia
Asia|hCoV-19/Singapore/947/2020|EPI ISL 538481|B.1|Singapore|2020-04-06	Asia|hCoV-19/India/TG-CCMB-AA785/2020|EPI ISL 539653|B.1.1.8|India|2020-08-13	0.0004367066	Asia
Asia|hCoV-19/SaudiArabia/KAUST-JEDDAH916/2020|EPI ISL 513047|B.1.5|Saudi Arabia|2020-04-06	Asia|hCoV-19/India/TG-CCMB-AA785/2020|EPI ISL 539653|B.1.1.8|India|2020-08-13	0.0004367066	Asia
Asia|hCoV-19/Saudi Arabia/KAUST-Makkah227/2020|EPI ISL 437723|B.1.36.6|Saudi Arabia|2020-04-06	Asia|hCoV-19/India/TG-CCMB-AA785/2020|EPI ISL 539653|B.1.1.8|India|2020-08-13	0.0005375179	Asia
Asia|hCoV-19/Japan/PG-0507/2020|EPI ISL 480166|B.1.1|Japan|2020-04-07	Asia|hCoV-19/India/TG-CCMB-AA785/2020|EPI ISL 539653|B.1.1.8|India|2020-08-13	0.0003694670	Asia
Asia|hCoV-19/United Arab Emirates/L920647430/2020|EPI ISL 520733|A|United Arab Emirates|2020-04-07	Asia|hCoV-19/India/TG-CCMB-AA785/2020|EPI ISL 539653|B.1.1.8|India|2020-08-13	0.0007056477	Asia
Asia|hCoV-19/Singapore/951/2020|EPI ISL 538485|B.6|Singapore|2020-04-07	Asia|hCoV-19/India/TG-CCMB-AA785/2020|EPI ISL 539653|B.1.1.8|India|2020-08-13	0.0007392336	Asia
Asia|hCoV-19/Hong Kong/HKU-200723-056/2020|EPI ISL 497823|B.1.1|Hong Kong|2020-04-07	Asia|hCoV-19/India/TG-CCMB-AA785/2020|EPI ISL 539653|B.1.1.8|India|2020-08-13	0.0003694608	Asia
Asia|hCoV-19/Oman/12096/2020|EPI ISL 491147|B.1.1.27|Oman|2020-04-08	Asia|hCoV-19/India/TG-CCMB-AA785/2020|EPI ISL 539653|B.1.1.8|India|2020-08-13	0.0004366735	Asia
Asia|hCoV-19/Bangladesh/CHRF-0009/2020|EPI ISL 468077|B.1.1.316|Bangladesh|2020-04-08	Asia|hCoV-19/India/TG-CCMB-AA785/2020|EPI ISL 539653|B.1.1.8|India|2020-08-13	0.0003022788	Asia
Asia|hCoV-19/Vietnam/VNHN 4806/2020|EPI ISL 455711|B.1.1|Vietnam|2020-04-08	Asia|hCoV-19/India/TG-CCMB-AA785/2020|EPI ISL 539653|B.1.1.8|India|2020-08-13	0.0003358722	Asia
Asia|hCoV-19/Jordan/SR-0335/2020|EPI ISL 450187|B.1.246|Jordan|2020-04-08	Asia|hCoV-19/India/TG-CCMB-AA785/2020|EPI ISL 539653|B.1.1.8|India|2020-08-13	0.0005039128	Asia
Asia|hCoV-19/Vietnam/VNHN 4868/2020|EPI ISL 455710|B.1.1|Vietnam|2020-04-09	Asia|hCoV-19/India/TG-CCMB-AA785/2020|EPI ISL 539653|B.1.1.8|India|2020-08-13	0.0003022649	Asia
Asia|hCoV-19/SaudiArabia/KAUST-JEDDAH493/2020|EPI ISL 512936|B.1.186|Saudi Arabia|2020-04-09	Asia|hCoV-19/India/TG-CCMB-AA785/2020|EPI ISL 539653|B.1.1.8|India|2020-08-13	0.0004366864	Asia
Asia|hCoV-19/Israel/CVL-n-6744/2020|EPI ISL 474958|B.1.1|Israel|2020-04-09	Asia|hCoV-19/India/TG-CCMB-AA785/2020|EPI ISL 539653|B.1.1.8|India|2020-08-13	0.0006047704	Asia
Asia|hCoV-19/Japan/Donner12/2020|EPI ISL 438956|B.1.1|Japan|2020-04-09	Asia|hCoV-19/India/TG-CCMB-AA785/2020|EPI ISL 539653|B.1.1.8|India|2020-08-13	0.0003022649	Asia
Asia|hCoV-19/Malaysia/IMR WC13946/2020|EPI ISL 490047|B.6|Malaysia|2020-04-10	Asia|hCoV-19/India/TG-CCMB-AA785/2020|EPI ISL 539653|B.1.1.8|India|2020-08-13	0.0008065172	Asia
Asia|hCoV-19/Vietnam/VNHN 4864/2020|EPI ISL 455708|B.1.1|Vietnam|2020-04-10	Asia|hCoV-19/India/TG-CCMB-AA785/2020|EPI ISL 539653|B.1.1.8|India|2020-08-13	0.0003358567	Asia
Asia|hCoV-19/Israel/n14292/2020|EPI ISL 483712|B.1.3|Israel|2020-04-10	Asia|hCoV-19/India/TG-CCMB-AA785/2020|EPI ISL 539653|B.1.1.8|India|2020-08-13	0.0005711582	Asia
Asia|hCoV-19/Malaysia/IMR WC12897/2020|EPI ISL 490015|B.1.178|Malaysia|2020-04-10	Asia|hCoV-19/India/TG-CCMB-AA785/2020|EPI ISL 539653|B.1.1.8|India|2020-08-13	0.0006047681	Asia
Asia|hCoV-19/Oman/205028472/2020|EPI ISL 458119|B.1.1.27|Oman|2020-04-11	Asia|hCoV-19/India/TG-CCMB-AA785/2020|EPI ISL 539653|B.1.1.8|India|2020-08-13	0.0003694779	Asia
Asia|hCoV-19/India/GJ-GBRC95a/2020|EPI ISL 450782|B.1.247|India|2020-04-11	Asia|hCoV-19/India/TG-CCMB-AA785/2020|EPI ISL 539653|B.1.1.8|India|2020-08-13	0.0005375676	Asia
Asia|hCoV-19/South Korea/KCDC2202/2020|EPI ISL 506995|B.1|South Korea|2020-04-11	Asia|hCoV-19/India/TG-CCMB-AA785/2020|EPI ISL 539653|B.1.1.8|India|2020-08-13	0.0005039361	Asia
Asia|hCoV-19/Israel/CVL-n-7422/2020|EPI ISL 475023|B.1|Israel|2020-04-11	Asia|hCoV-19/India/TG-CCMB-AA785/2020|EPI ISL 539653|B.1.1.8|India|2020-08-13	0.0004367066	Asia
Asia|hCoV-19/Oman/16904/2020|EPI ISL 525423|B.1|Oman|2020-04-12	Asia|hCoV-19/India/TG-CCMB-AA785/2020|EPI ISL 539653|B.1.1.8|India|2020-08-13	0.0006047502	Asia
Asia|hCoV-19/Oman/205028718/2020|EPI ISL 457702|B.1.1|Oman|2020-04-12	Asia|hCoV-19/India/TG-CCMB-AA785/2020|EPI ISL 539653|B.1.1.8|India|2020-08-13	0.0003358722	Asia
Asia|hCoV-19/India/TG-CCMB-K272/2020|EPI ISL 458070|B.6|India|2020-04-12	Asia|hCoV-19/India/TG-CCMB-AA785/2020|EPI ISL 539653|B.1.1.8|India|2020-08-13	0.0008065679	Asia
Asia|hCoV-19/Malaysia/8451/2020|EPI ISL 501222|B.1.98|Malaysia|2020-04-12	Asia|hCoV-19/India/TG-CCMB-AA785/2020|EPI ISL 539653|B.1.1.8|India|2020-08-13	0.0005378161	Asia
Asia|hCoV-19/India/GJ-GBRC4/2020|EPI ISL 435051|B.1|India|2020-04-13	Asia|hCoV-19/India/TG-CCMB-AA785/2020|EPI ISL 539653|B.1.1.8|India|2020-08-13	0.0005375677	Asia
Asia|hCoV-19/India/WB-IK9/2020|EPI ISL 508407|B.1.5|India|2020-04-13	Asia|hCoV-19/India/TG-CCMB-AA785/2020|EPI ISL 539653|B.1.1.8|India|2020-08-13	0.0003694888	Asia
Asia|hCoV-19/South Korea/KCDC2209/2020|EPI ISL 510548|B.1|South Korea|2020-04-13	Asia|hCoV-19/India/TG-CCMB-AA785/2020|EPI ISL 539653|B.1.1.8|India|2020-08-13	0.0005039277	Asia
Asia|hCoV-19/Oman/205028997/2020|EPI ISL 458120|B.1.1.27|Oman|2020-04-13	Asia|hCoV-19/India/TG-CCMB-AA785/2020|EPI ISL 539653|B.1.1.8|India|2020-08-13	0.0004702734	Asia
Asia|hCoV-19/India/TG-CCMB-K499/2020|EPI ISL 447865|B.6|India|2020-04-14	Asia|hCoV-19/India/TG-CCMB-AA785/2020|EPI ISL 539653|B.1.1.8|India|2020-08-13	0.0007392897	Asia
Asia|hCoV-19/Kazakhstan/16183/2020|EPI ISL 454576|A.2|Kazakhstan|2020-04-14	Asia|hCoV-19/India/TG-CCMB-AA785/2020|EPI ISL 539653|B.1.1.8|India|2020-08-13	0.0007392335	Asia
Asia|hCoV-19/Japan/Donner21/2020|EPI ISL 438965|B.1.1|Japan|2020-04-14	Asia|hCoV-19/India/TG-CCMB-AA785/2020|EPI ISL 539653|B.1.1.8|India|2020-08-13	0.0003694670	Asia
Asia|hCoV-19/Kazakhstan/16238/2020|EPI ISL 454498|A.2|Kazakhstan|2020-04-14	Asia|hCoV-19/India/TG-CCMB-AA785/2020|EPI ISL 539653|B.1.1.8|India|2020-08-13	0.0008400895	Asia
Asia|hCoV-19/Israel/130710157/2020|EPI ISL 447465|B.1.1|Israel|2020-04-15	Asia|hCoV-19/India/TG-CCMB-AA785/2020|EPI ISL 539653|B.1.1.8|India|2020-08-13	0.0004704374	Asia
Asia|hCoV-19/Israel/2113155/2020|EPI ISL 447349|B.1.3|Israel|2020-04-15	Asia|hCoV-19/India/TG-CCMB-AA785/2020|EPI ISL 539653|B.1.1.8|India|2020-08-13	0.0006047681	Asia
Asia|hCoV-19/Israel/2113178/2020|EPI ISL 447345|B.1|Israel|2020-04-15	Asia|hCoV-19/India/TG-CCMB-AA785/2020|EPI ISL 539653|B.1.1.8|India|2020-08-13	0.0005039361	Asia
Asia|hCoV-19/United Arab Emirates/L920667894/2020|EPI ISL 520736|B.1.1|United Arab Emirates|2020-04-15	Asia|hCoV-19/India/TG-CCMB-AA785/2020|EPI ISL 539653|B.1.1.8|India|2020-08-13	0.0003694608	Asia
Asia|hCoV-19/Israel/CVL-n-8414/2020|EPI ISL 474983|B.1.3|Israel|2020-04-16	Asia|hCoV-19/India/TG-CCMB-AA785/2020|EPI ISL 539653|B.1.1.8|India|2020-08-13	0.0006047860	Asia
Asia|hCoV-19/SaudiArabia/KAUST-JEDDAH504/2020|EPI ISL 512941|B.1.246|Saudi Arabia|2020-04-16	Asia|hCoV-19/India/TG-CCMB-AA785/2020|EPI ISL 539653|B.1.1.8|India|2020-08-13	0.0004703090	Asia
Asia|hCoV-19/Israel/CVL-n-8411/2020|EPI ISL 475008|B.1.3|Israel|2020-04-16	Asia|hCoV-19/India/TG-CCMB-AA785/2020|EPI ISL 539653|B.1.1.8|India|2020-08-13	0.0005375338	Asia
Asia|hCoV-19/India/TN-CCMB-C1-12/2020|EPI ISL 447584|B.6|India|2020-04-16	Asia|hCoV-19/India/TG-CCMB-AA785/2020|EPI ISL 539653|B.1.1.8|India|2020-08-13	0.0007392678	Asia
Asia|hCoV-19/United Arab Emirates/L2004034664/2020|EPI ISL 520670|A|United Arab Emirates|2020-04-17	Asia|hCoV-19/India/TG-CCMB-AA785/2020|EPI ISL 539653|B.1.1.8|India|2020-08-13	0.0007392650	Asia
Asia|hCoV-19/United Arab Emirates/L920066831/2020|EPI ISL 520717|B.1.1|United Arab Emirates|2020-04-17	Asia|hCoV-19/India/TG-CCMB-AA785/2020|EPI ISL 539653|B.1.1.8|India|2020-08-13	0.0005039128	Asia
Asia|hCoV-19/United Arab Emirates/L2004034634/2020|EPI ISL 520669|B.1.1|United Arab Emirates|2020-04-17	Asia|hCoV-19/India/TG-CCMB-AA785/2020|EPI ISL 539653|B.1.1.8|India|2020-08-13	0.0002686744	Asia
Asia|hCoV-19/Oman/24618/2020|EPI ISL 491129|B.1.1.27|Oman|2020-04-17	Asia|hCoV-19/India/TG-CCMB-AA785/2020|EPI ISL 539653|B.1.1.8|India|2020-08-13	0.0004030937	Asia
Asia|hCoV-19/Oman/24647/2020|EPI ISL 491139|B.1.1|Oman|2020-04-18	Asia|hCoV-19/India/TG-CCMB-AA785/2020|EPI ISL 539653|B.1.1.8|India|2020-08-13	0.0003022649	Asia
Asia|hCoV-19/SaudiArabia/KAUST-MAKKAH772/2020|EPI ISL 513242|B.1.247|Saudi Arabia|2020-04-18	Asia|hCoV-19/India/TG-CCMB-AA785/2020|EPI ISL 539653|B.1.1.8|India|2020-08-13	0.0006047323	Asia
Asia|hCoV-19/United Arab Emirates/L2004034680/2020|EPI ISL 520671|B.1.5|United Arab Emirates|2020-04-18	Asia|hCoV-19/India/TG-CCMB-AA785/2020|EPI ISL 539653|B.1.1.8|India|2020-08-13	0.0003694888	Asia
Asia|hCoV-19/SaudiArabia/KAUST-MAKKAH771/2020|EPI ISL 513241|B.1.247|Saudi Arabia|2020-04-18	Asia|hCoV-19/India/TG-CCMB-AA785/2020|EPI ISL 539653|B.1.1.8|India|2020-08-13	0.0006047323	Asia
Asia|hCoV-19/Israel/CVL-n-9331/2020|EPI ISL 474970|B.1.3|Israel|2020-04-19	Asia|hCoV-19/India/TG-CCMB-AA785/2020|EPI ISL 539653|B.1.1.8|India|2020-08-13	0.0005375338	Asia
Asia|hCoV-19/Taiwan/CGMH-CGU-26/2020|EPI ISL 452178|B.6|Taiwan|2020-04-19	Asia|hCoV-19/India/TG-CCMB-AA785/2020|EPI ISL 539653|B.1.1.8|India|2020-08-13	0.0008401143	Asia
Asia|hCoV-19/India/WB-S17/2020|EPI ISL 455647|B.1|India|2020-04-19	Asia|hCoV-19/India/TG-CCMB-AA785/2020|EPI ISL 539653|B.1.1.8|India|2020-08-13	0.0004031056	Asia
Asia|hCoV-19/India/MH-BJMC-1697/2020|EPI ISL 496521|B.6|India|2020-04-19	Asia|hCoV-19/India/TG-CCMB-AA785/2020|EPI ISL 539653|B.1.1.8|India|2020-08-13	0.0008738435	Asia
Asia|hCoV-19/SaudiArabia/KAUST-MADINAH446/2020|EPI ISL 513159|B.1.160|Saudi Arabia|2020-04-20	Asia|hCoV-19/India/TG-CCMB-AA785/2020|EPI ISL 539653|B.1.1.8|India|2020-08-13	0.0005375428	Asia
Asia|hCoV-19/Kazakhstan/21399/2020|EPI ISL 454502|B.1.246|Kazakhstan|2020-04-20	Asia|hCoV-19/India/TG-CCMB-AA785/2020|EPI ISL 539653|B.1.1.8|India|2020-08-13	0.0004703090	Asia
Asia|hCoV-19/Israel/130711082/2020|EPI ISL 447456|B.1|Israel|2020-04-20	Asia|hCoV-19/India/TG-CCMB-AA785/2020|EPI ISL 539653|B.1.1.8|India|2020-08-13	0.0004703308	Asia
Asia|hCoV-19/SaudiArabia/KAUST-MADINAH444/2020|EPI ISL 513158|B.1.160|Saudi Arabia|2020-04-20	Asia|hCoV-19/India/TG-CCMB-AA785/2020|EPI ISL 539653|B.1.1.8|India|2020-08-13	0.0006047782	Asia
Asia|hCoV-19/SaudiArabia/KAUST-MAKKAH290/2020|EPI ISL 513214|B.1.247|Saudi Arabia|2020-04-21	Asia|hCoV-19/India/TG-CCMB-AA785/2020|EPI ISL 539653|B.1.1.8|India|2020-08-13	0.0006047323	Asia
Asia|hCoV-19/Kazakhstan/NCB-5/2020|EPI ISL 435048|A.2|Kazakhstan|2020-04-21	Asia|hCoV-19/India/TG-CCMB-AA785/2020|EPI ISL 539653|B.1.1.8|India|2020-08-13	0.0007728737	Asia
Asia|hCoV-19/Israel/CVL-n-10261/2020|EPI ISL 474991|B.1|Israel|2020-04-21	Asia|hCoV-19/India/TG-CCMB-AA785/2020|EPI ISL 539653|B.1.1.8|India|2020-08-13	0.0005375677	Asia
Asia|hCoV-19/SaudiArabia/KAUST-JEDDAH546/2020|EPI ISL 512956|B.1.1|Saudi Arabia|2020-04-21	Asia|hCoV-19/India/TG-CCMB-AA785/2020|EPI ISL 539653|B.1.1.8|India|2020-08-13	0.0003358722	Asia
Asia|hCoV-19/Oman/C-2673/2020|EPI ISL 491162|B.1.1|Oman|2020-04-22	Asia|hCoV-19/India/TG-CCMB-AA785/2020|EPI ISL 539653|B.1.1.8|India|2020-08-13	0.0003022649	Asia
Asia|hCoV-19/Oman/C-3067/2020|EPI ISL 491171|B.1.1.27|Oman|2020-04-22	Asia|hCoV-19/India/TG-CCMB-AA785/2020|EPI ISL 539653|B.1.1.8|India|2020-08-13	0.0004703208	Asia
Asia|hCoV-19/SaudiArabia/KAUST-JEDDAH566/2020|EPI ISL 512963|B.1.246|Saudi Arabia|2020-04-22	Asia|hCoV-19/India/TG-CCMB-AA785/2020|EPI ISL 539653|B.1.1.8|India|2020-08-13	0.0004703090	Asia
Asia|hCoV-19/India/GJ-GBRC8/2020|EPI ISL 435055|B.1.36|India|2020-04-22	Asia|hCoV-19/India/TG-CCMB-AA785/2020|EPI ISL 539653|B.1.1.8|India|2020-08-13	0.0006047502	Asia
Asia|hCoV-19/SaudiArabia/KAUST-JEDDAH535/2020|EPI ISL 512949|B.1.247|Saudi Arabia|2020-04-23	Asia|hCoV-19/India/TG-CCMB-AA785/2020|EPI ISL 539653|B.1.1.8|India|2020-08-13	0.0005375179	Asia
Asia|hCoV-19/SaudiArabia/KAUST-MADINAH368/2020|EPI ISL 513142|B.1.261|Saudi Arabia|2020-04-23	Asia|hCoV-19/India/TG-CCMB-AA785/2020|EPI ISL 539653|B.1.1.8|India|2020-08-13	0.0005039277	Asia
Asia|hCoV-19/SaudiArabia/KAUST-JEDDAH538/2020|EPI ISL 512951|B.1.5|Saudi Arabia|2020-04-23	Asia|hCoV-19/India/TG-CCMB-AA785/2020|EPI ISL 539653|B.1.1.8|India|2020-08-13	0.0003694888	Asia
Asia|hCoV-19/SaudiArabia/KAUST-JEDDAH529/2020|EPI ISL 512946|B.1.1|Saudi Arabia|2020-04-23	Asia|hCoV-19/India/TG-CCMB-AA785/2020|EPI ISL 539653|B.1.1.8|India|2020-08-13	0.0002686744	Asia
Asia|hCoV-19/United Arab Emirates/H8/2020|EPI ISL 528720|B.1|United Arab Emirates|2020-04-24	Asia|hCoV-19/India/TG-CCMB-AA785/2020|EPI ISL 539653|B.1.1.8|India|2020-08-13	0.0005375746	Asia
Asia|hCoV-19/Japan/NGS-CD-235/2020|EPI ISL 481259|B.1.1.296|Japan|2020-04-24	Asia|hCoV-19/India/TG-CCMB-AA785/2020|EPI ISL 539653|B.1.1.8|India|2020-08-13	0.0004030937	Asia
Asia|hCoV-19/Oman/RESP-20-B-2937/2020|EPI ISL 518848|B.6|Oman|2020-04-24	Asia|hCoV-19/India/TG-CCMB-AA785/2020|EPI ISL 539653|B.1.1.8|India|2020-08-13	0.0008408703	Asia
Asia|hCoV-19/SaudiArabia/KAUST-MADINAH378/2020|EPI ISL 513143|B.1.247|Saudi Arabia|2020-04-24	Asia|hCoV-19/India/TG-CCMB-AA785/2020|EPI ISL 539653|B.1.1.8|India|2020-08-13	0.0006047882	Asia
Asia|hCoV-19/Israel/CVL-n-11594/2020|EPI ISL 475017|B.1.1|Israel|2020-04-25	Asia|hCoV-19/India/TG-CCMB-AA785/2020|EPI ISL 539653|B.1.1.8|India|2020-08-13	0.0002686744	Asia
Asia|hCoV-19/India/WB-IK22/2020|EPI ISL 508352|B.6|India|2020-04-25	Asia|hCoV-19/India/TG-CCMB-AA785/2020|EPI ISL 539653|B.1.1.8|India|2020-08-13	0.0007392554	Asia
Asia|hCoV-19/India/KA-nimh-5297/2020|EPI ISL 486398|B.6|India|2020-04-25	Asia|hCoV-19/India/TG-CCMB-AA785/2020|EPI ISL 539653|B.1.1.8|India|2020-08-13	0.0009748829	Asia
Asia|hCoV-19/India/WB-IK20/2020|EPI ISL 508350|B.1.5|India|2020-04-25	Asia|hCoV-19/India/TG-CCMB-AA785/2020|EPI ISL 539653|B.1.1.8|India|2020-08-13	0.0004367066	Asia
Asia|hCoV-19/Oman/C-6069/2020|EPI ISL 491146|B.1.1.27|Oman|2020-04-26	Asia|hCoV-19/India/TG-CCMB-AA785/2020|EPI ISL 539653|B.1.1.8|India|2020-08-13	0.0005039212	Asia
Asia|hCoV-19/India/GJ-GBRC92/2020|EPI ISL 447554|B.1.5|India|2020-04-26	Asia|hCoV-19/India/TG-CCMB-AA785/2020|EPI ISL 539653|B.1.1.8|India|2020-08-13	0.0003694888	Asia
Asia|hCoV-19/India/GJ-GBRC17b/2020|EPI ISL 437446|B.1.36|India|2020-04-26	Asia|hCoV-19/India/TG-CCMB-AA785/2020|EPI ISL 539653|B.1.1.8|India|2020-08-13	0.0006720455	Asia
Asia|hCoV-19/India/GJ-GBRC17a/2020|EPI ISL 437445|B.1.36|India|2020-04-26	Asia|hCoV-19/India/TG-CCMB-AA785/2020|EPI ISL 539653|B.1.1.8|India|2020-08-13	0.0007056948	Asia
Asia|hCoV-19/Oman/RESP-20-B-3563/2020|EPI ISL 518853|B.1.1.27|Oman|2020-04-27	Asia|hCoV-19/India/TG-CCMB-AA785/2020|EPI ISL 539653|B.1.1.8|India|2020-08-13	0.0004366735	Asia
Asia|hCoV-19/India/MH-MW5/2020|EPI ISL 508439|B.6|India|2020-04-27	Asia|hCoV-19/India/TG-CCMB-AA785/2020|EPI ISL 539653|B.1.1.8|India|2020-08-13	0.0007056177	Asia
Asia|hCoV-19/Oman/RESP-20-B-3564/2020|EPI ISL 518854|B.1.1.27|Oman|2020-04-27	Asia|hCoV-19/India/TG-CCMB-AA785/2020|EPI ISL 539653|B.1.1.8|India|2020-08-13	0.0004702951	Asia
Asia|hCoV-19/India/WB-IK27/2020|EPI ISL 508357|B.1.5|India|2020-04-27	Asia|hCoV-19/India/TG-CCMB-AA785/2020|EPI ISL 539653|B.1.1.8|India|2020-08-13	0.0005039510	Asia
Asia|hCoV-19/Oman/C-9263/2020|EPI ISL 491133|B.1.1.27|Oman|2020-04-28	Asia|hCoV-19/India/TG-CCMB-AA785/2020|EPI ISL 539653|B.1.1.8|India|2020-08-13	0.0003694779	Asia
Asia|hCoV-19/United Arab Emirates/L46302981/2020|EPI ISL 520716|B.4|United Arab Emirates|2020-04-28	Asia|hCoV-19/India/TG-CCMB-AA785/2020|EPI ISL 539653|B.1.1.8|India|2020-08-13	0.0009074563	Asia
Asia|hCoV-19/United Arab Emirates/12B/2020|EPI ISL 528686|B.1.1|United Arab Emirates|2020-04-28	Asia|hCoV-19/India/TG-CCMB-AA785/2020|EPI ISL 539653|B.1.1.8|India|2020-08-13	0.0003022788	Asia
Asia|hCoV-19/United Arab Emirates/16B/2020|EPI ISL 528690|B.1.1|United Arab Emirates|2020-04-28	Asia|hCoV-19/India/TG-CCMB-AA785/2020|EPI ISL 539653|B.1.1.8|India|2020-08-13	0.0005038895	Asia
Asia|hCoV-19/India/TN-CCMB-C13/2020|EPI ISL 458035|B.6|India|2020-04-29	Asia|hCoV-19/India/TG-CCMB-AA785/2020|EPI ISL 539653|B.1.1.8|India|2020-08-13	0.0008065680	Asia
Asia|hCoV-19/India/GJ-GBRC30/2020|EPI ISL 444461|B.1.36|India|2020-04-29	Asia|hCoV-19/India/TG-CCMB-AA785/2020|EPI ISL 539653|B.1.1.8|India|2020-08-13	0.0005711244	Asia
Asia|hCoV-19/India/TN-CCMB-C20/2020|EPI ISL 471583|B.1.246|India|2020-04-29	Asia|hCoV-19/India/TG-CCMB-AA785/2020|EPI ISL 539653|B.1.1.8|India|2020-08-13	0.0005039361	Asia
Asia|hCoV-19/India/GJ-GBRC75/2020|EPI ISL 447053|B.1.247|India|2020-04-29	Asia|hCoV-19/India/TG-CCMB-AA785/2020|EPI ISL 539653|B.1.1.8|India|2020-08-13	0.0006048163	Asia
Asia|hCoV-19/India/GJ-GBRC36/2020|EPI ISL 444467|B.1.246|India|2020-04-29	Asia|hCoV-19/India/TG-CCMB-AA785/2020|EPI ISL 539653|B.1.1.8|India|2020-08-13	0.0005711773	Asia
Asia|hCoV-19/India/GJ-GBRC29/2020|EPI ISL 444460|B.1|India|2020-04-30	Asia|hCoV-19/India/TG-CCMB-AA785/2020|EPI ISL 539653|B.1.1.8|India|2020-08-13	0.0004030988	Asia
Asia|hCoV-19/India/RJ-S25/2020|EPI ISL 455655|B.1.5|India|2020-04-30	Asia|hCoV-19/India/TG-CCMB-AA785/2020|EPI ISL 539653|B.1.1.8|India|2020-08-13	0.0004702873	Asia
Asia|hCoV-19/India/WB-S29/2020|EPI ISL 455658|A|India|2020-04-30	Asia|hCoV-19/India/TG-CCMB-AA785/2020|EPI ISL 539653|B.1.1.8|India|2020-08-13	0.0008402171	Asia
Asia|hCoV-19/SaudiArabia/KAUST-MADINAH655/2020|EPI ISL 513175|B.1.246|Saudi Arabia|2020-04-30	Asia|hCoV-19/India/TG-CCMB-AA785/2020|EPI ISL 539653|B.1.1.8|India|2020-08-13	0.0005039361	Asia
Asia|hCoV-19/Saudi Arabia/KAUST-JEDDAH576/2020|EPI ISL 512969|B.1.1|Saudi Arabia|2020-04-30	Asia|hCoV-19/India/TG-CCMB-AA785/2020|EPI ISL 539653|B.1.1.8|India|2020-08-13	0.0003694670	Asia
Asia|hCoV-19/India/WB-IK32/2020|EPI ISL 508362|B.1|India|2020-05-01	Asia|hCoV-19/India/TG-CCMB-AA785/2020|EPI ISL 539653|B.1.1.8|India|2020-08-13	0.0004366864	Asia
Asia|hCoV-19/India/WB-IK35/2020|EPI ISL 508364|B.1|India|2020-05-01	Asia|hCoV-19/India/TG-CCMB-AA785/2020|EPI ISL 539653|B.1.1.8|India|2020-08-13	0.0005040885	Asia
Asia|hCoV-19/Oman/C-11911/2020|EPI ISL 491170|B.1.1|Oman|2020-05-01	Asia|hCoV-19/India/TG-CCMB-AA785/2020|EPI ISL 539653|B.1.1.8|India|2020-08-13	0.0003694841	Asia
Asia|hCoV-19/Japan/Donner29/2020|EPI ISL 469287|B.1.1|Japan|2020-05-01	Asia|hCoV-19/India/TG-CCMB-AA785/2020|EPI ISL 539653|B.1.1.8|India|2020-08-13	0.0004366606	Asia
Asia|hCoV-19/United Arab Emirates/L920716500/2020|EPI ISL 520742|B.4|United Arab Emirates|2020-05-02	Asia|hCoV-19/India/TG-CCMB-AA785/2020|EPI ISL 539653|B.1.1.8|India|2020-08-13	0.0009411443	Asia
Asia|hCoV-19/India/GJ-GBRC51/2020|EPI ISL 444482|B.1.247|India|2020-05-02	Asia|hCoV-19/India/TG-CCMB-AA785/2020|EPI ISL 539653|B.1.1.8|India|2020-08-13	0.0005039128	Asia
Asia|hCoV-19/India/GJ-GBRC124/2020|EPI ISL 455021|B.1.160|India|2020-05-02	Asia|hCoV-19/India/TG-CCMB-AA785/2020|EPI ISL 539653|B.1.1.8|India|2020-08-13	0.0005039128	Asia
Asia|hCoV-19/India/GJ-GBRC122/2020|EPI ISL 455019|B.1.5|India|2020-05-02	Asia|hCoV-19/India/TG-CCMB-AA785/2020|EPI ISL 539653|B.1.1.8|India|2020-08-13	0.0004030869	Asia
Asia|hCoV-19/India/WB-S56/2020|EPI ISL 455675|B.1.5|India|2020-05-03	Asia|hCoV-19/India/TG-CCMB-AA785/2020|EPI ISL 539653|B.1.1.8|India|2020-08-13	0.0005039510	Asia
Asia|hCoV-19/India/KA-nimh-10559/2020|EPI ISL 486400|B.4|India|2020-05-03	Asia|hCoV-19/India/TG-CCMB-AA785/2020|EPI ISL 539653|B.1.1.8|India|2020-08-13	0.0009411564	Asia
Asia|hCoV-19/India/GJ-GBRC68/2020|EPI ISL 447045|B.1.36|India|2020-05-03	Asia|hCoV-19/India/TG-CCMB-AA785/2020|EPI ISL 539653|B.1.1.8|India|2020-08-13	0.0006383604	Asia
Asia|hCoV-19/India/GJ-GBRC88b/2020|EPI ISL 447550|B.1|India|2020-05-03	Asia|hCoV-19/India/TG-CCMB-AA785/2020|EPI ISL 539653|B.1.1.8|India|2020-08-13	0.0004366993	Asia
Asia|hCoV-19/Kazakhstan/33496/2020|EPI ISL 454585|B.1.3|Kazakhstan|2020-05-04	Asia|hCoV-19/India/TG-CCMB-AA785/2020|EPI ISL 539653|B.1.1.8|India|2020-08-13	0.0006383793	Asia
Asia|hCoV-19/India/WB-IK48/2020|EPI ISL 508375|B.1|India|2020-05-04	Asia|hCoV-19/India/TG-CCMB-AA785/2020|EPI ISL 539653|B.1.1.8|India|2020-08-13	0.0004366864	Asia
Asia|hCoV-19/India/WB-IK44/2020|EPI ISL 508371|B.1|India|2020-05-04	Asia|hCoV-19/India/TG-CCMB-AA785/2020|EPI ISL 539653|B.1.1.8|India|2020-08-13	0.0004366864	Asia
Asia|hCoV-19/Saudi Arabia/KAUST-JEDDAH723/2020|EPI ISL 512992|B.1.246|Saudi Arabia|2020-05-04	Asia|hCoV-19/India/TG-CCMB-AA785/2020|EPI ISL 539653|B.1.1.8|India|2020-08-13	0.0004703090	Asia
Asia|hCoV-19/India/GJ-GBRC81a/2020|EPI ISL 447540|B.1.247|India|2020-05-05	Asia|hCoV-19/India/TG-CCMB-AA785/2020|EPI ISL 539653|B.1.1.8|India|2020-08-13	0.0005375428	Asia
Asia|hCoV-19/India/GJ-GBRC76/2020|EPI ISL 447534|B.1.247|India|2020-05-05	Asia|hCoV-19/India/TG-CCMB-AA785/2020|EPI ISL 539653|B.1.1.8|India|2020-08-13	0.0005711509	Asia
Asia|hCoV-19/India/GJ-GBRC77/2020|EPI ISL 447535|B.1.247|India|2020-05-05	Asia|hCoV-19/India/TG-CCMB-AA785/2020|EPI ISL 539653|B.1.1.8|India|2020-08-13	0.0005711773	Asia
Asia|hCoV-19/United Arab Emirates/13/2020|EPI ISL 528687|B.1.1|United Arab Emirates|2020-05-05	Asia|hCoV-19/India/TG-CCMB-AA785/2020|EPI ISL 539653|B.1.1.8|India|2020-08-13	0.0003358722	Asia
Asia|hCoV-19/SaudiArabia/KAUST-MADINAH605/2020|EPI ISL 513170|B.1.186|Saudi Arabia|2020-05-06	Asia|hCoV-19/India/TG-CCMB-AA785/2020|EPI ISL 539653|B.1.1.8|India|2020-08-13	0.0005039128	Asia
Asia|hCoV-19/India/TN-CCMB-C21/2020|EPI ISL 471584|B|India|2020-05-06	Asia|hCoV-19/India/TG-CCMB-AA785/2020|EPI ISL 539653|B.1.1.8|India|2020-08-13	0.0006047681	Asia
Asia|hCoV-19/India/TN-CCMB-C19/2020|EPI ISL 458040|B.1.1|India|2020-05-06	Asia|hCoV-19/India/TG-CCMB-AA785/2020|EPI ISL 539653|B.1.1.8|India|2020-08-13	0.0004030937	Asia
Asia|hCoV-19/India/HR-TF38/2020|EPI ISL 508504|B.1.1.216|India|2020-05-06	Asia|hCoV-19/India/TG-CCMB-AA785/2020|EPI ISL 539653|B.1.1.8|India|2020-08-13	0.0003694670	Asia
Asia|hCoV-19/Oman/C-15758/2020|EPI ISL 491141|B.1.1.27|Oman|2020-05-07	Asia|hCoV-19/India/TG-CCMB-AA785/2020|EPI ISL 539653|B.1.1.8|India|2020-08-13	0.0004366735	Asia
Asia|hCoV-19/Japan/Donner34/2020|EPI ISL 469292|B.1.1|Japan|2020-05-07	Asia|hCoV-19/India/TG-CCMB-AA785/2020|EPI ISL 539653|B.1.1.8|India|2020-08-13	0.0004366808	Asia
Asia|hCoV-19/Bangladesh/BCSIR-NILMRC-053/2020|EPI ISL 465163|B.1.1.316|Bangladesh|2020-05-07	Asia|hCoV-19/India/TG-CCMB-AA785/2020|EPI ISL 539653|B.1.1.8|India|2020-08-13	0.0003694841	Asia
Asia|hCoV-19/Japan/Donner33/2020|EPI ISL 469291|B.1.1|Japan|2020-05-07	Asia|hCoV-19/India/TG-CCMB-AA785/2020|EPI ISL 539653|B.1.1.8|India|2020-08-13	0.0003694670	Asia
Asia|hCoV-19/Oman/205034466/2020|EPI ISL 457705|B.1.1.27|Oman|2020-05-08	Asia|hCoV-19/India/TG-CCMB-AA785/2020|EPI ISL 539653|B.1.1.8|India|2020-08-13	0.0003694718	Asia
Asia|hCoV-19/India/MH-NCCS-NR570/2020|EPI ISL 496587|B.1|India|2020-05-08	Asia|hCoV-19/India/TG-CCMB-AA785/2020|EPI ISL 539653|B.1.1.8|India|2020-08-13	0.0004366864	Asia
Asia|hCoV-19/Bangladesh/BARJ-CVASU-CTG-506/2020|EPI ISL 450342|A|Bangladesh|2020-05-08	Asia|hCoV-19/India/TG-CCMB-AA785/2020|EPI ISL 539653|B.1.1.8|India|2020-08-13	0.0008738144	Asia
Asia|hCoV-19/SaudiArabia/KAUST-MADINAH688/2020|EPI ISL 513178|A|Saudi Arabia|2020-05-08	Asia|hCoV-19/India/TG-CCMB-AA785/2020|EPI ISL 539653|B.1.1.8|India|2020-08-13	0.0006384384	Asia
Asia|hCoV-19/Kazakhstan/38716/2020|EPI ISL 454575|B.1.3|Kazakhstan|2020-05-09	Asia|hCoV-19/India/TG-CCMB-AA785/2020|EPI ISL 539653|B.1.1.8|India|2020-08-13	0.0006719919	Asia
Asia|hCoV-19/Oman/C-16516/2020|EPI ISL 491153|B.1.1|Oman|2020-05-09	Asia|hCoV-19/India/TG-CCMB-AA785/2020|EPI ISL 539653|B.1.1.8|India|2020-08-13	0.0004367010	Asia
Asia|hCoV-19/India/KA-nimh-13855/2020|EPI ISL 515954|A|India|2020-05-09	Asia|hCoV-19/India/TG-CCMB-AA785/2020|EPI ISL 539653|B.1.1.8|India|2020-08-13	0.0007729195	Asia
Asia|hCoV-19/Bangladesh/BCSIR-NILMRC-088/2020|EPI ISL 466686|B.1|Bangladesh|2020-05-09	Asia|hCoV-19/India/TG-CCMB-AA785/2020|EPI ISL 539653|B.1.1.8|India|2020-08-13	0.0004031004	Asia
Asia|hCoV-19/Oman/205035037/2020|EPI ISL 491968|B.1.1.27|Oman|2020-05-10	Asia|hCoV-19/India/TG-CCMB-AA785/2020|EPI ISL 539653|B.1.1.8|India|2020-08-13	0.0004030870	Asia
Asia|hCoV-19/Bangladesh/BARJ-CVASU-CTG-518/2020|EPI ISL 450345|A|Bangladesh|2020-05-10	Asia|hCoV-19/India/TG-CCMB-AA785/2020|EPI ISL 539653|B.1.1.8|India|2020-08-13	0.0008065411	Asia
Asia|hCoV-19/Malaysia/IMR WC55122/2020|EPI ISL 490089|B.1.1.1|Malaysia|2020-05-10	Asia|hCoV-19/India/TG-CCMB-AA785/2020|EPI ISL 539653|B.1.1.8|India|2020-08-13	0.0005713237	Asia
Asia|hCoV-19/India/GJ-GBRC108/2020|EPI ISL 451153|B.1.36|India|2020-05-10	Asia|hCoV-19/India/TG-CCMB-AA785/2020|EPI ISL 539653|B.1.1.8|India|2020-08-13	0.0006384007	Asia
Asia|hCoV-19/Indonesia/EJ-ITD-8402NT/2020|EPI ISL 529138|B.1.246|Indonesia|2020-05-11	Asia|hCoV-19/India/TG-CCMB-AA785/2020|EPI ISL 539653|B.1.1.8|India|2020-08-13	0.0004703090	Asia
Asia|hCoV-19/India/TG-CCMB-L988/2020|EPI ISL 458064|B.1|India|2020-05-11	Asia|hCoV-19/India/TG-CCMB-AA785/2020|EPI ISL 539653|B.1.1.8|India|2020-08-13	0.0005039575	Asia
Asia|hCoV-19/India/TG-CCMB-L1021/2020|EPI ISL 458046|B.1.1.8|India|2020-05-11	Asia|hCoV-19/India/TG-CCMB-AA785/2020|EPI ISL 539653|B.1.1.8|India|2020-08-13	0.0003359089	Asia
Asia|hCoV-19/India/TG-CCMB-L1026/2020|EPI ISL 458050|B.1.1.8|India|2020-05-11	Asia|hCoV-19/India/TG-CCMB-AA785/2020|EPI ISL 539653|B.1.1.8|India|2020-08-13	0.0003695244	Asia
Asia|hCoV-19/SaudiArabia/KAUST-MADINAH958/2020|EPI ISL 513208|B.1.36|Saudi Arabia|2020-05-12	Asia|hCoV-19/India/TG-CCMB-AA785/2020|EPI ISL 539653|B.1.1.8|India|2020-08-13	0.0006719832	Asia
Asia|hCoV-19/United Arab Emirates/38/2020|EPI ISL 528698|B.1.1|United Arab Emirates|2020-05-12	Asia|hCoV-19/India/TG-CCMB-AA785/2020|EPI ISL 539653|B.1.1.8|India|2020-08-13	0.0004030869	Asia
Asia|hCoV-19/India/HR-TF41/2020|EPI ISL 508506|B.1.36|India|2020-05-12	Asia|hCoV-19/India/TG-CCMB-AA785/2020|EPI ISL 539653|B.1.1.8|India|2020-08-13	0.0006719832	Asia
Asia|hCoV-19/India/KA-IB35/2020|EPI ISL 508314|B.6|India|2020-05-12	Asia|hCoV-19/India/TG-CCMB-AA785/2020|EPI ISL 539653|B.1.1.8|India|2020-08-13	0.0007396748	Asia
Asia|hCoV-19/United Arab Emirates/L3290161092/2020|EPI ISL 520681|B.1.5|United Arab Emirates|2020-05-13	Asia|hCoV-19/India/TG-CCMB-AA785/2020|EPI ISL 539653|B.1.1.8|India|2020-08-13	0.0005375836	Asia
Asia|hCoV-19/Bangladesh/BARJ-CVASU-CTG-502/2020|EPI ISL 450340|A|Bangladesh|2020-05-13	Asia|hCoV-19/India/TG-CCMB-AA785/2020|EPI ISL 539653|B.1.1.8|India|2020-08-13	0.0008065411	Asia
Asia|hCoV-19/India/TG-CCMB-OM1/2020|EPI ISL 495274|B.1.1.8|India|2020-05-13	Asia|hCoV-19/India/TG-CCMB-AA785/2020|EPI ISL 539653|B.1.1.8|India|2020-08-13	0.0002014916	Asia
Asia|hCoV-19/United Arab Emirates/L3290162047/2020|EPI ISL 520682|B.1.1|United Arab Emirates|2020-05-13	Asia|hCoV-19/India/TG-CCMB-AA785/2020|EPI ISL 539653|B.1.1.8|India|2020-08-13	0.0004030631	Asia
Asia|hCoV-19/Japan/Donner37/2020|EPI ISL 469295|B.1.1|Japan|2020-05-14	Asia|hCoV-19/India/TG-CCMB-AA785/2020|EPI ISL 539653|B.1.1.8|India|2020-08-13	0.0003694670	Asia
Asia|hCoV-19/United Arab Emirates/L2005036025/2020|EPI ISL 520674|B.1|United Arab Emirates|2020-05-14	Asia|hCoV-19/India/TG-CCMB-AA785/2020|EPI ISL 539653|B.1.1.8|India|2020-08-13	0.0004703290	Asia
Asia|hCoV-19/India/KA-nimh-19188/2020|EPI ISL 515967|B.4|India|2020-05-14	Asia|hCoV-19/India/TG-CCMB-AA785/2020|EPI ISL 539653|B.1.1.8|India|2020-08-13	0.0010084697	Asia
Asia|hCoV-19/India/WB-IK70/2020|EPI ISL 511904|B.1.5|India|2020-05-14	Asia|hCoV-19/India/TG-CCMB-AA785/2020|EPI ISL 539653|B.1.1.8|India|2020-08-13	0.0004702872	Asia
Asia|hCoV-19/Oman/205036082/2020|EPI ISL 491973|B.1.1.27|Oman|2020-05-15	Asia|hCoV-19/India/TG-CCMB-AA785/2020|EPI ISL 539653|B.1.1.8|India|2020-08-13	0.0004366994	Asia
Asia|hCoV-19/India/TG-CCMB-OM9/2020|EPI ISL 495297|B.1.1.8|India|2020-05-15	Asia|hCoV-19/India/TG-CCMB-AA785/2020|EPI ISL 539653|B.1.1.8|India|2020-08-13	0.0002686665	Asia
Asia|hCoV-19/Pakistan/KPK-KUST-SJTU/2020|EPI ISL 513925|B.1|Pakistan|2020-05-15	Asia|hCoV-19/India/TG-CCMB-AA785/2020|EPI ISL 539653|B.1.1.8|India|2020-08-13	0.0007393239	Asia
Asia|hCoV-19/Hong Kong/HKU-200723-106/2020|EPI ISL 498271|B.1|Hong Kong|2020-05-15	Asia|hCoV-19/India/TG-CCMB-AA785/2020|EPI ISL 539653|B.1.1.8|India|2020-08-13	0.0005039361	Asia
Asia|hCoV-19/India/KA-nimh-19696/2020|EPI ISL 515971|B.1.1|India|2020-05-16	Asia|hCoV-19/India/TG-CCMB-AA785/2020|EPI ISL 539653|B.1.1.8|India|2020-08-13	0.0004703030	Asia
Asia|hCoV-19/Oman/205036179/2020|EPI ISL 491976|B.1.1.27|Oman|2020-05-16	Asia|hCoV-19/India/TG-CCMB-AA785/2020|EPI ISL 539653|B.1.1.8|India|2020-08-13	0.0005039044	Asia
Asia|hCoV-19/India/GJ-GBRC146b/2020|EPI ISL 458107|B.1|India|2020-05-16	Asia|hCoV-19/India/TG-CCMB-AA785/2020|EPI ISL 539653|B.1.1.8|India|2020-08-13	0.0004703229	Asia
Asia|hCoV-19/India/MH-NCCS-NR1553/2020|EPI ISL 496562|B.1|India|2020-05-17	Asia|hCoV-19/India/TG-CCMB-AA785/2020|EPI ISL 539653|B.1.1.8|India|2020-08-13	0.0004702872	Asia
Asia|hCoV-19/Oman/205036713/2020|EPI ISL 491983|B.1.1.27|Oman|2020-05-17	Asia|hCoV-19/India/TG-CCMB-AA785/2020|EPI ISL 539653|B.1.1.8|India|2020-08-13	0.0004366864	Asia
Asia|hCoV-19/Oman/205036702/2020|EPI ISL 491982|B.1.1.27|Oman|2020-05-17	Asia|hCoV-19/India/TG-CCMB-AA785/2020|EPI ISL 539653|B.1.1.8|India|2020-08-13	0.0004030683	Asia
Asia|hCoV-19/India/WB-IK83/2020|EPI ISL 508403|B.1|India|2020-05-17	Asia|hCoV-19/India/TG-CCMB-AA785/2020|EPI ISL 539653|B.1.1.8|India|2020-08-13	0.0005039361	Asia
Asia|hCoV-19/United Arab Emirates/L3290224549/2020|EPI ISL 520690|A|United Arab Emirates|2020-05-18	Asia|hCoV-19/India/TG-CCMB-AA785/2020|EPI ISL 539653|B.1.1.8|India|2020-08-13	0.0008402030	Asia
Asia|hCoV-19/India/GJ-GBRC150a/2020|EPI ISL 458112|B.1.36|India|2020-05-18	Asia|hCoV-19/India/TG-CCMB-AA785/2020|EPI ISL 539653|B.1.1.8|India|2020-08-13	0.0006720143	Asia
Asia|hCoV-19/India/GJ-GBRC150b/2020|EPI ISL 458113|B.1.36|India|2020-05-18	Asia|hCoV-19/India/TG-CCMB-AA785/2020|EPI ISL 539653|B.1.1.8|India|2020-08-13	0.0007392458	Asia
Asia|hCoV-19/United Arab Emirates/L3290223961/2020|EPI ISL 520689|A|United Arab Emirates|2020-05-18	Asia|hCoV-19/India/TG-CCMB-AA785/2020|EPI ISL 539653|B.1.1.8|India|2020-08-13	0.0007729194	Asia
Asia|hCoV-19/India/OR-ILSCV25367/2020|EPI ISL 481110|B.1.1|India|2020-05-19	Asia|hCoV-19/India/TG-CCMB-AA785/2020|EPI ISL 539653|B.1.1.8|India|2020-08-13	0.0004702733	Asia
Asia|hCoV-19/India/KA-IB22/2020|EPI ISL 508300|B.1.1|India|2020-05-19	Asia|hCoV-19/India/TG-CCMB-AA785/2020|EPI ISL 539653|B.1.1.8|India|2020-08-13	0.0003358666	Asia
Asia|hCoV-19/United Arab Emirates/L3290235819/2020|EPI ISL 520691|B.1.1|United Arab Emirates|2020-05-19	Asia|hCoV-19/India/TG-CCMB-AA785/2020|EPI ISL 539653|B.1.1.8|India|2020-08-13	0.0003022649	Asia
Asia|hCoV-19/India/OR-ILSCV25378/2020|EPI ISL 481111|A|India|2020-05-19	Asia|hCoV-19/India/TG-CCMB-AA785/2020|EPI ISL 539653|B.1.1.8|India|2020-08-13	0.0007393115	Asia
Asia|hCoV-19/United Arab Emirates/L3290250769/2020|EPI ISL 520697|B.1.1|United Arab Emirates|2020-05-20	Asia|hCoV-19/India/TG-CCMB-AA785/2020|EPI ISL 539653|B.1.1.8|India|2020-08-13	0.0003358666	Asia
Asia|hCoV-19/India/WB-IK90/2020|EPI ISL 508408|B.1|India|2020-05-20	Asia|hCoV-19/India/TG-CCMB-AA785/2020|EPI ISL 539653|B.1.1.8|India|2020-08-13	0.0005711413	Asia
Asia|hCoV-19/United Arab Emirates/L3290264100/2020|EPI ISL 520704|B.1.1|United Arab Emirates|2020-05-20	Asia|hCoV-19/India/TG-CCMB-AA785/2020|EPI ISL 539653|B.1.1.8|India|2020-08-13	0.0003358567	Asia
Asia|hCoV-19/India/WB-IK92/2020|EPI ISL 508410|B.1|India|2020-05-20	Asia|hCoV-19/India/TG-CCMB-AA785/2020|EPI ISL 539653|B.1.1.8|India|2020-08-13	0.0004703090	Asia
Asia|hCoV-19/Oman/RESP-20-B-15133/2020|EPI ISL 518825|B.1.1.27|Oman|2020-05-21	Asia|hCoV-19/India/TG-CCMB-AA785/2020|EPI ISL 539653|B.1.1.8|India|2020-08-13	0.0004702516	Asia
Asia|hCoV-19/India/TG-CCMB-L1208/2020|EPI ISL 471588|B.1|India|2020-05-21	Asia|hCoV-19/India/TG-CCMB-AA785/2020|EPI ISL 539653|B.1.1.8|India|2020-08-13	0.0007728866	Asia
Asia|hCoV-19/India/MH-NCCS-NR2245/2020|EPI ISL 496572|B.1.247|India|2020-05-21	Asia|hCoV-19/India/TG-CCMB-AA785/2020|EPI ISL 539653|B.1.1.8|India|2020-08-13	0.0006047323	Asia
Asia|hCoV-19/Oman/RESP-20-B-15173/2020|EPI ISL 518826|B.1.1.27|Oman|2020-05-21	Asia|hCoV-19/India/TG-CCMB-AA785/2020|EPI ISL 539653|B.1.1.8|India|2020-08-13	0.0003694718	Asia
Asia|hCoV-19/South Korea/KCDC2299/2020|EPI ISL 510635|B.1.370|South Korea|2020-05-22	Asia|hCoV-19/India/TG-CCMB-AA785/2020|EPI ISL 539653|B.1.1.8|India|2020-08-13	0.0006047782	Asia
Asia|hCoV-19/Oman/205038337/2020|EPI ISL 491996|B.1.1.27|Oman|2020-05-22	Asia|hCoV-19/India/TG-CCMB-AA785/2020|EPI ISL 539653|B.1.1.8|India|2020-08-13	0.0004030750	Asia
Asia|hCoV-19/Oman/RESP-20-B-15879/2020|EPI ISL 518835|B.1.1.27|Oman|2020-05-22	Asia|hCoV-19/India/TG-CCMB-AA785/2020|EPI ISL 539653|B.1.1.8|India|2020-08-13	0.0004030683	Asia
Asia|hCoV-19/Oman/205038157/2020|EPI ISL 491993|B.1.1.27|Oman|2020-05-22	Asia|hCoV-19/India/TG-CCMB-AA785/2020|EPI ISL 539653|B.1.1.8|India|2020-08-13	0.0006383522	Asia
Asia|hCoV-19/Bangladesh/BCSIR-NILMRC-009/2020|EPI ISL 462095|B.1.1.316|Bangladesh|2020-05-23	Asia|hCoV-19/India/TG-CCMB-AA785/2020|EPI ISL 539653|B.1.1.8|India|2020-08-13	0.0004030750	Asia
Asia|hCoV-19/India/MH-AFMC-5458/2020|EPI ISL 496529|B.6|India|2020-05-23	Asia|hCoV-19/India/TG-CCMB-AA785/2020|EPI ISL 539653|B.1.1.8|India|2020-08-13	0.0009074025	Asia
Asia|hCoV-19/Bangladesh/BCSIR-NILMRC-002/2020|EPI ISL 462091|B.1.1|Bangladesh|2020-05-23	Asia|hCoV-19/India/TG-CCMB-AA785/2020|EPI ISL 539653|B.1.1.8|India|2020-08-13	0.0004366735	Asia
Asia|hCoV-19/Bangladesh/BCSIR-NILMRC-003/2020|EPI ISL 462092|B.1.1.316|Bangladesh|2020-05-23	Asia|hCoV-19/India/TG-CCMB-AA785/2020|EPI ISL 539653|B.1.1.8|India|2020-08-13	0.0003358878	Asia
Asia|hCoV-19/SaudiArabia/KAUST-JEDDAH888/2020|EPI ISL 513037|B.1|Saudi Arabia|2020-05-24	Asia|hCoV-19/India/TG-CCMB-AA785/2020|EPI ISL 539653|B.1.1.8|India|2020-08-13	0.0003358822	Asia
Asia|hCoV-19/India/TG-CCMB-GC2/2020|EPI ISL 528812|B.1.1|India|2020-05-24	Asia|hCoV-19/India/TG-CCMB-AA785/2020|EPI ISL 539653|B.1.1.8|India|2020-08-13	0.0003022788	Asia
Asia|hCoV-19/SaudiArabia/KAUST-JEDDAH831/2020|EPI ISL 513005|B.1.246|Saudi Arabia|2020-05-24	Asia|hCoV-19/India/TG-CCMB-AA785/2020|EPI ISL 539653|B.1.1.8|India|2020-08-13	0.0005375179	Asia
Asia|hCoV-19/India/GJ-GBRC139a/2020|EPI ISL 458097|B.1.247|India|2020-05-24	Asia|hCoV-19/India/TG-CCMB-AA785/2020|EPI ISL 539653|B.1.1.8|India|2020-08-13	0.0006047323	Asia
Asia|hCoV-19/India/TG-CCMB-L1452/2020|EPI ISL 471591|B.1.247|India|2020-05-25	Asia|hCoV-19/India/TG-CCMB-AA785/2020|EPI ISL 539653|B.1.1.8|India|2020-08-13	0.0006383900	Asia
Asia|hCoV-19/India/TG-CCMB-L1460/2020|EPI ISL 471597|B.1.160|India|2020-05-25	Asia|hCoV-19/India/TG-CCMB-AA785/2020|EPI ISL 539653|B.1.1.8|India|2020-08-13	0.0005375677	Asia
Asia|hCoV-19/United Arab Emirates/L3290314014/2020|EPI ISL 520706|A|United Arab Emirates|2020-05-25	Asia|hCoV-19/India/TG-CCMB-AA785/2020|EPI ISL 539653|B.1.1.8|India|2020-08-13	0.0007728837	Asia
Asia|hCoV-19/India/TG-CCMB-L1453/2020|EPI ISL 471592|B.1.247|India|2020-05-25	Asia|hCoV-19/India/TG-CCMB-AA785/2020|EPI ISL 539653|B.1.1.8|India|2020-08-13	0.0006383711	Asia
Asia|hCoV-19/Bangladesh/BCSIR-NILMRC-066/2020|EPI ISL 464164|B.1.1.316|Bangladesh|2020-05-26	Asia|hCoV-19/India/TG-CCMB-AA785/2020|EPI ISL 539653|B.1.1.8|India|2020-08-13	0.0004703247	Asia
Asia|hCoV-19/SaudiArabia/KAUST-MADINAH862/2020|EPI ISL 513197|B.1.160|Saudi Arabia|2020-05-26	Asia|hCoV-19/India/TG-CCMB-AA785/2020|EPI ISL 539653|B.1.1.8|India|2020-08-13	0.0005711678	Asia
Asia|hCoV-19/SaudiArabia/KAUST-MADINAH896/2020|EPI ISL 513199|B.1|Saudi Arabia|2020-05-26	Asia|hCoV-19/India/TG-CCMB-AA785/2020|EPI ISL 539653|B.1.1.8|India|2020-08-13	0.0006383711	Asia
Asia|hCoV-19/India/WB-S83/2020|EPI ISL 511899|B.1|India|2020-05-26	Asia|hCoV-19/India/TG-CCMB-AA785/2020|EPI ISL 539653|B.1.1.8|India|2020-08-13	0.0006048241	Asia
Asia|hCoV-19/India/GJ-GBRC164/2020|EPI ISL 461499|B.1.36|India|2020-05-27	Asia|hCoV-19/India/TG-CCMB-AA785/2020|EPI ISL 539653|B.1.1.8|India|2020-08-13	0.0007055967	Asia
Asia|hCoV-19/India/GJ-GBRC161b/2020|EPI ISL 461494|B.1|India|2020-05-27	Asia|hCoV-19/India/TG-CCMB-AA785/2020|EPI ISL 539653|B.1.1.8|India|2020-08-13	0.0004703308	Asia
Asia|hCoV-19/United Arab Emirates/L3290324509/2020|EPI ISL 520707|B.4|United Arab Emirates|2020-05-27	Asia|hCoV-19/India/TG-CCMB-AA785/2020|EPI ISL 539653|B.1.1.8|India|2020-08-13	0.0009075135	Asia
Asia|hCoV-19/India/GJ-GBRC163b/2020|EPI ISL 461498|B.1|India|2020-05-27	Asia|hCoV-19/India/TG-CCMB-AA785/2020|EPI ISL 539653|B.1.1.8|India|2020-08-13	0.0005375746	Asia
Asia|hCoV-19/Oman/205039569/2020|EPI ISL 492006|B.1.1.27|Oman|2020-05-28	Asia|hCoV-19/India/TG-CCMB-AA785/2020|EPI ISL 539653|B.1.1.8|India|2020-08-13	0.0003694608	Asia
Asia|hCoV-19/India/HR-IMT-AE21/2020|EPI ISL 560318|B.1|India|2020-05-28	Asia|hCoV-19/India/TG-CCMB-AA785/2020|EPI ISL 539653|B.1.1.8|India|2020-08-13	0.0005375677	Asia
Asia|hCoV-19/Oman/205039531/2020|EPI ISL 492005|B.1.1.27|Oman|2020-05-28	Asia|hCoV-19/India/TG-CCMB-AA785/2020|EPI ISL 539653|B.1.1.8|India|2020-08-13	0.0004366864	Asia
Asia|hCoV-19/India/WB-S67/2020|EPI ISL 508457|B.1|India|2020-05-28	Asia|hCoV-19/India/TG-CCMB-AA785/2020|EPI ISL 539653|B.1.1.8|India|2020-08-13	0.0005039659	Asia
Asia|hCoV-19/India/TG-CCMB-L1684/2020|EPI ISL 471622|B.1.1.8|India|2020-05-29	Asia|hCoV-19/India/TG-CCMB-AA785/2020|EPI ISL 539653|B.1.1.8|India|2020-08-13	0.0002350853	Asia
Asia|hCoV-19/India/MH-MW33/2020|EPI ISL 508436|B.1.1|India|2020-05-29	Asia|hCoV-19/India/TG-CCMB-AA785/2020|EPI ISL 539653|B.1.1.8|India|2020-08-13	0.0004366808	Asia
Asia|hCoV-19/India/UT-AR30/2020|EPI ISL 508178|B.1.1|India|2020-05-29	Asia|hCoV-19/India/TG-CCMB-AA785/2020|EPI ISL 539653|B.1.1.8|India|2020-08-13	0.0003694670	Asia
Asia|hCoV-19/India/OR-ILSCV32007/2020|EPI ISL 481154|B.1.247|India|2020-05-29	Asia|hCoV-19/India/TG-CCMB-AA785/2020|EPI ISL 539653|B.1.1.8|India|2020-08-13	0.0006048163	Asia
Asia|hCoV-19/United Arab Emirates/L3290361549/2020|EPI ISL 520708|B.1.1.296|United Arab Emirates|2020-05-30	Asia|hCoV-19/India/TG-CCMB-AA785/2020|EPI ISL 539653|B.1.1.8|India|2020-08-13	0.0005375269	Asia
Asia|hCoV-19/United Arab Emirates/L3290363526/2020|EPI ISL 520710|A|United Arab Emirates|2020-05-30	Asia|hCoV-19/India/TG-CCMB-AA785/2020|EPI ISL 539653|B.1.1.8|India|2020-08-13	0.0008402030	Asia
Asia|hCoV-19/United Arab Emirates/L2005036714/2020|EPI ISL 520676|B.1.1|United Arab Emirates|2020-05-30	Asia|hCoV-19/India/TG-CCMB-AA785/2020|EPI ISL 539653|B.1.1.8|India|2020-08-13	0.0003022649	Asia
Asia|hCoV-19/Oman/205039804/2020|EPI ISL 492009|B.1.1.27|Oman|2020-05-30	Asia|hCoV-19/India/TG-CCMB-AA785/2020|EPI ISL 539653|B.1.1.8|India|2020-08-13	0.0004033596	Asia
Asia|hCoV-19/Oman/205040106/2020|EPI ISL 492011|B.1.1.27|Oman|2020-05-31	Asia|hCoV-19/India/TG-CCMB-AA785/2020|EPI ISL 539653|B.1.1.8|India|2020-08-13	0.0004703090	Asia
Asia|hCoV-19/Oman/205040194/2020|EPI ISL 492012|B.1.1.27|Oman|2020-05-31	Asia|hCoV-19/India/TG-CCMB-AA785/2020|EPI ISL 539653|B.1.1.8|India|2020-08-13	0.0004030564	Asia
Asia|hCoV-19/Bangladesh/BCSIR-NILMRC-319/2020|EPI ISL 498932|B.1.1.316|Bangladesh|2020-05-31	Asia|hCoV-19/India/TG-CCMB-AA785/2020|EPI ISL 539653|B.1.1.8|India|2020-08-13	0.0004367212	Asia
Asia|hCoV-19/Bangladesh/BCSIR-NILMRC-320/2020|EPI ISL 504181|B.1.1|Bangladesh|2020-05-31	Asia|hCoV-19/India/TG-CCMB-AA785/2020|EPI ISL 539653|B.1.1.8|India|2020-08-13	0.0006047984	Asia
Asia|hCoV-19/Bangladesh/BCSIR-NILMRC-052/2020|EPI ISL 466627|B.1.1|Bangladesh|2020-06-01	Asia|hCoV-19/India/TG-CCMB-AA785/2020|EPI ISL 539653|B.1.1.8|India|2020-08-13	0.0004030631	Asia
Asia|hCoV-19/India/UT-AR4/2020|EPI ISL 508184|B.1.1|India|2020-06-01	Asia|hCoV-19/India/TG-CCMB-AA785/2020|EPI ISL 539653|B.1.1.8|India|2020-08-13	0.0004030750	Asia
Asia|hCoV-19/Bangladesh/BCSIR-NILMRC-080/2020|EPI ISL 464162|B.1.1|Bangladesh|2020-06-01	Asia|hCoV-19/India/TG-CCMB-AA785/2020|EPI ISL 539653|B.1.1.8|India|2020-08-13	0.0003022738	Asia
Asia|hCoV-19/Bangladesh/BCSIR-NILMRC-073/2020|EPI ISL 466689|B.1.1|Bangladesh|2020-06-01	Asia|hCoV-19/India/TG-CCMB-AA785/2020|EPI ISL 539653|B.1.1.8|India|2020-08-13	0.0003694950	Asia
Asia|hCoV-19/India/TG-CCMB-L1746/2020|EPI ISL 471631|B.1.1.8|India|2020-06-01	Asia|hCoV-19/India/TG-CCMB-AA785/2020|EPI ISL 539653|B.1.1.8|India|2020-08-13	0.0002686789	Asia
Asia|hCoV-19/India/UT-AR33/2020|EPI ISL 508181|A|India|2020-06-02	Asia|hCoV-19/India/TG-CCMB-AA785/2020|EPI ISL 539653|B.1.1.8|India|2020-08-13	0.0010084657	Asia
Asia|hCoV-19/United Arab Emirates/313/2020|EPI ISL 528696|B.1.1.296|United Arab Emirates|2020-06-02	Asia|hCoV-19/India/TG-CCMB-AA785/2020|EPI ISL 539653|B.1.1.8|India|2020-08-13	0.0005039212	Asia
Asia|hCoV-19/India/TG-CCMB-L1811/2020|EPI ISL 471637|B.1.1.8|India|2020-06-02	Asia|hCoV-19/India/TG-CCMB-AA785/2020|EPI ISL 539653|B.1.1.8|India|2020-08-13	0.0002686789	Asia
Asia|hCoV-19/India/TG-CCMB-L1822-ONT/2020|EPI ISL 495164|B.1.1.8|India|2020-06-02	Asia|hCoV-19/India/TG-CCMB-AA785/2020|EPI ISL 539653|B.1.1.8|India|2020-08-13	0.0004703169	Asia
Asia|hCoV-19/United Arab Emirates/310/2020|EPI ISL 528695|B.1.1|United Arab Emirates|2020-06-02	Asia|hCoV-19/India/TG-CCMB-AA785/2020|EPI ISL 539653|B.1.1.8|India|2020-08-13	0.0004030818	Asia
Asia|hCoV-19/Bangladesh/BCSIR-NILMRC-327/2020|EPI ISL 498793|B.1.1|Bangladesh|2020-06-03	Asia|hCoV-19/India/TG-CCMB-AA785/2020|EPI ISL 539653|B.1.1.8|India|2020-08-13	0.0004030445	Asia
Asia|hCoV-19/India/GJ-GBRC183b/2020|EPI ISL 467054|B.1|India|2020-06-03	Asia|hCoV-19/India/TG-CCMB-AA785/2020|EPI ISL 539653|B.1.1.8|India|2020-08-13	0.0005375090	Asia
Asia|hCoV-19/Bangladesh/BCSIR-NILMRC-330/2020|EPI ISL 504182|B.1.1|Bangladesh|2020-06-03	Asia|hCoV-19/India/TG-CCMB-AA785/2020|EPI ISL 539653|B.1.1.8|India|2020-08-13	0.0006048264	Asia
Asia|hCoV-19/United Arab Emirates/L2006030255/2020|EPI ISL 520678|B.4|United Arab Emirates|2020-06-03	Asia|hCoV-19/India/TG-CCMB-AA785/2020|EPI ISL 539653|B.1.1.8|India|2020-08-13	0.0008402171	Asia
Asia|hCoV-19/India/GJ-GBRC181b/2020|EPI ISL 467050|B.1.36|India|2020-06-03	Asia|hCoV-19/India/TG-CCMB-AA785/2020|EPI ISL 539653|B.1.1.8|India|2020-08-13	0.0007056385	Asia
Asia|hCoV-19/India/KA-IB41/2020|EPI ISL 508320|B.1.1|India|2020-06-04	Asia|hCoV-19/India/TG-CCMB-AA785/2020|EPI ISL 539653|B.1.1.8|India|2020-08-13	0.0003694779	Asia
Asia|hCoV-19/Oman/205041374/2020|EPI ISL 492016|B.1.1.27|Oman|2020-06-04	Asia|hCoV-19/India/TG-CCMB-AA785/2020|EPI ISL 539653|B.1.1.8|India|2020-08-13	0.0005711340	Asia
Asia|hCoV-19/India/TG-CCMB-M22/2020|EPI ISL 495194|B.1.1.8|India|2020-06-04	Asia|hCoV-19/India/TG-CCMB-AA785/2020|EPI ISL 539653|B.1.1.8|India|2020-08-13	0.0002686789	Asia
Asia|hCoV-19/India/TG-CCMB-M2/2020|EPI ISL 495192|B.1.1.8|India|2020-06-04	Asia|hCoV-19/India/TG-CCMB-AA785/2020|EPI ISL 539653|B.1.1.8|India|2020-08-13	0.0003022649	Asia
Asia|hCoV-19/India/TG-CCMB-L1931/2020|EPI ISL 495171|B.1.1.8|India|2020-06-04	Asia|hCoV-19/India/TG-CCMB-AA785/2020|EPI ISL 539653|B.1.1.8|India|2020-08-13	0.0003022699	Asia
Asia|hCoV-19/India/GJ-GBRC190/2020|EPI ISL 469033|B.1.160|India|2020-06-05	Asia|hCoV-19/India/TG-CCMB-AA785/2020|EPI ISL 539653|B.1.1.8|India|2020-08-13	0.0006047883	Asia
Asia|hCoV-19/India/OR-ILSCV32889/2020|EPI ISL 481171|B.1.1|India|2020-06-05	Asia|hCoV-19/India/TG-CCMB-AA785/2020|EPI ISL 539653|B.1.1.8|India|2020-08-13	0.0004030750	Asia
Asia|hCoV-19/India/GJ-GBRC192/2020|EPI ISL 469036|B.1.160|India|2020-06-05	Asia|hCoV-19/India/TG-CCMB-AA785/2020|EPI ISL 539653|B.1.1.8|India|2020-08-13	0.0005375179	Asia
Asia|hCoV-19/India/GJ-GBRC361a/2020|EPI ISL 514611|B.1.247|India|2020-06-05	Asia|hCoV-19/India/TG-CCMB-AA785/2020|EPI ISL 539653|B.1.1.8|India|2020-08-13	0.0007392459	Asia
Asia|hCoV-19/Oman/205041592/2020|EPI ISL 492017|B.1.1.27|Oman|2020-06-05	Asia|hCoV-19/India/TG-CCMB-AA785/2020|EPI ISL 539653|B.1.1.8|India|2020-08-13	0.0004702655	Asia
Asia|hCoV-19/India/TG-CCMB-M175/2020|EPI ISL 495190|B.1.1.8|India|2020-06-06	Asia|hCoV-19/India/TG-CCMB-AA785/2020|EPI ISL 539653|B.1.1.8|India|2020-08-13	0.0002686789	Asia
Asia|hCoV-19/India/TG-CCMB-M135/2020|EPI ISL 495184|B.1.1.8|India|2020-06-06	Asia|hCoV-19/India/TG-CCMB-AA785/2020|EPI ISL 539653|B.1.1.8|India|2020-08-13	0.0002014916	Asia
Asia|hCoV-19/India/TG-CCMB-M116/2020|EPI ISL 495182|B.1.1|India|2020-06-06	Asia|hCoV-19/India/TG-CCMB-AA785/2020|EPI ISL 539653|B.1.1.8|India|2020-08-13	0.0003358722	Asia
Asia|hCoV-19/India/MH-MW36/2020|EPI ISL 511927|B.1.36|India|2020-06-06	Asia|hCoV-19/India/TG-CCMB-AA785/2020|EPI ISL 539653|B.1.1.8|India|2020-08-13	0.0008064828	Asia
Asia|hCoV-19/South Korea/KCDC2448/2020|EPI ISL 514851|B.1.1|South Korea|2020-06-07	Asia|hCoV-19/India/TG-CCMB-AA785/2020|EPI ISL 539653|B.1.1.8|India|2020-08-13	0.0004702873	Asia
Asia|hCoV-19/Bangladesh/BCSIR-NILMRC-103/2020|EPI ISL 475084|B.1.1.316|Bangladesh|2020-06-07	Asia|hCoV-19/India/TG-CCMB-AA785/2020|EPI ISL 539653|B.1.1.8|India|2020-08-13	0.0003022788	Asia
Asia|hCoV-19/Bangladesh/BCSIR-NILMRC-108/2020|EPI ISL 475756|B.1.1.316|Bangladesh|2020-06-07	Asia|hCoV-19/India/TG-CCMB-AA785/2020|EPI ISL 539653|B.1.1.8|India|2020-08-13	0.0003359160	Asia
Asia|hCoV-19/India/TG-CCMB-M181/2020|EPI ISL 495191|B.1|India|2020-06-07	Asia|hCoV-19/India/TG-CCMB-AA785/2020|EPI ISL 539653|B.1.1.8|India|2020-08-13	0.0005375905	Asia
Asia|hCoV-19/United Arab Emirates/L3300068662/2020|EPI ISL 520715|B.1.1|United Arab Emirates|2020-06-07	Asia|hCoV-19/India/TG-CCMB-AA785/2020|EPI ISL 539653|B.1.1.8|India|2020-08-13	0.0003022649	Asia
Asia|hCoV-19/India/GJ-GBRC222a/2020|EPI ISL 476855|B.1.36|India|2020-06-08	Asia|hCoV-19/India/TG-CCMB-AA785/2020|EPI ISL 539653|B.1.1.8|India|2020-08-13	0.0008065441	Asia
Asia|hCoV-19/India/GJ-GBRC312b/2020|EPI ISL 495068|B.1.5|India|2020-06-08	Asia|hCoV-19/India/TG-CCMB-AA785/2020|EPI ISL 539653|B.1.1.8|India|2020-08-13	0.0005711677	Asia
Asia|hCoV-19/India/GJ-GBRC219b/2020|EPI ISL 475057|B.1.36|India|2020-06-08	Asia|hCoV-19/India/TG-CCMB-AA785/2020|EPI ISL 539653|B.1.1.8|India|2020-08-13	0.0007056503	Asia
Asia|hCoV-19/India/GJ-GBRC201b/2020|EPI ISL 469047|B.1.36|India|2020-06-08	Asia|hCoV-19/India/TG-CCMB-AA785/2020|EPI ISL 539653|B.1.1.8|India|2020-08-13	0.0007392801	Asia
Asia|hCoV-19/India/OR-ILSCV34480/2020|EPI ISL 481184|B.1.1|India|2020-06-09	Asia|hCoV-19/India/TG-CCMB-AA785/2020|EPI ISL 539653|B.1.1.8|India|2020-08-13	0.0004030750	Asia
Asia|hCoV-19/India/TG-CCMB-M361/2020|EPI ISL 495201|B.1.1.8|India|2020-06-09	Asia|hCoV-19/India/TG-CCMB-AA785/2020|EPI ISL 539653|B.1.1.8|India|2020-08-13	0.0003022789	Asia
Asia|hCoV-19/India/TG-CCMB-M359/2020|EPI ISL 495200|B.1.5|India|2020-06-09	Asia|hCoV-19/India/TG-CCMB-AA785/2020|EPI ISL 539653|B.1.1.8|India|2020-08-13	0.0003694888	Asia
Asia|hCoV-19/Oman/205042822/2020|EPI ISL 492020|B.1.1.27|Oman|2020-06-09	Asia|hCoV-19/India/TG-CCMB-AA785/2020|EPI ISL 539653|B.1.1.8|India|2020-08-13	0.0005038746	Asia
Asia|hCoV-19/India/TG-CCMB-M588/2020|EPI ISL 495217|B.1.1.8|India|2020-06-10	Asia|hCoV-19/India/TG-CCMB-AA785/2020|EPI ISL 539653|B.1.1.8|India|2020-08-13	0.0002350784	Asia
Asia|hCoV-19/India/OR-ILSCV35475/2020|EPI ISL 481199|B.1|India|2020-06-10	Asia|hCoV-19/India/TG-CCMB-AA785/2020|EPI ISL 539653|B.1.1.8|India|2020-08-13	0.0004703525	Asia
Asia|hCoV-19/India/HR-MW39/2020|EPI ISL 511928|B.1.1|India|2020-06-10	Asia|hCoV-19/India/TG-CCMB-AA785/2020|EPI ISL 539653|B.1.1.8|India|2020-08-13	0.0005038830	Asia
Asia|hCoV-19/India/WB-S98/2020|EPI ISL 508487|B.1|India|2020-06-10	Asia|hCoV-19/India/TG-CCMB-AA785/2020|EPI ISL 539653|B.1.1.8|India|2020-08-13	0.0006720654	Asia
Asia|hCoV-19/India/GJ-GBRC227/2020|EPI ISL 476864|B.1.36|India|2020-06-11	Asia|hCoV-19/India/TG-CCMB-AA785/2020|EPI ISL 539653|B.1.1.8|India|2020-08-13	0.0006720143	Asia
Asia|hCoV-19/Oman/205043490/2020|EPI ISL 492026|B.1.1.27|Oman|2020-06-11	Asia|hCoV-19/India/TG-CCMB-AA785/2020|EPI ISL 539653|B.1.1.8|India|2020-08-13	0.0004702873	Asia
Asia|hCoV-19/India/GJ-GBRC228b/2020|EPI ISL 476866|B.1.36|India|2020-06-11	Asia|hCoV-19/India/TG-CCMB-AA785/2020|EPI ISL 539653|B.1.1.8|India|2020-08-13	0.0006047602	Asia
Asia|hCoV-19/India/GJ-GBRC261b/2020|EPI ISL 483854|B.1.36|India|2020-06-11	Asia|hCoV-19/India/TG-CCMB-AA785/2020|EPI ISL 539653|B.1.1.8|India|2020-08-13	0.0008066188	Asia
Asia|hCoV-19/Bangladesh/BCSIR-NILMRC-175/2020|EPI ISL 483622|B.1.1.316|Bangladesh|2020-06-12	Asia|hCoV-19/India/TG-CCMB-AA785/2020|EPI ISL 539653|B.1.1.8|India|2020-08-13	0.0004366735	Asia
Asia|hCoV-19/India/GJ-GBRC229b/2020|EPI ISL 476868|B.1.36|India|2020-06-12	Asia|hCoV-19/India/TG-CCMB-AA785/2020|EPI ISL 539653|B.1.1.8|India|2020-08-13	0.0007392801	Asia
Asia|hCoV-19/India/GJ-GBRC255a/2020|EPI ISL 483842|B.1.36|India|2020-06-12	Asia|hCoV-19/India/TG-CCMB-AA785/2020|EPI ISL 539653|B.1.1.8|India|2020-08-13	0.0006720031	Asia
Asia|hCoV-19/India/GJ-GBRC236/2020|EPI ISL 476878|B.1.5|India|2020-06-12	Asia|hCoV-19/India/TG-CCMB-AA785/2020|EPI ISL 539653|B.1.1.8|India|2020-08-13	0.0003694888	Asia
Asia|hCoV-19/India/GJ-GBRC277a/2020|EPI ISL 483878|B.1|India|2020-06-13	Asia|hCoV-19/India/TG-CCMB-AA785/2020|EPI ISL 539653|B.1.1.8|India|2020-08-13	0.0005039594	Asia
Asia|hCoV-19/India/GJ-GBRC269/2020|EPI ISL 483866|B.1.5|India|2020-06-13	Asia|hCoV-19/India/TG-CCMB-AA785/2020|EPI ISL 539653|B.1.1.8|India|2020-08-13	0.0004367066	Asia
Asia|hCoV-19/SaudiArabia/KAUST-MADINAH1044/2020|EPI ISL 513076|B.1|Saudi Arabia|2020-06-13	Asia|hCoV-19/India/TG-CCMB-AA785/2020|EPI ISL 539653|B.1.1.8|India|2020-08-13	0.0007056059	Asia
Asia|hCoV-19/United Arab Emirates/434/2020|EPI ISL 528700|B.1.1|United Arab Emirates|2020-06-13	Asia|hCoV-19/India/TG-CCMB-AA785/2020|EPI ISL 539653|B.1.1.8|India|2020-08-13	0.0004030631	Asia
Asia|hCoV-19/India/GJ-GBRC242/2020|EPI ISL 483823|B.1.36|India|2020-06-14	Asia|hCoV-19/India/TG-CCMB-AA785/2020|EPI ISL 539653|B.1.1.8|India|2020-08-13	0.0007056830	Asia
Asia|hCoV-19/India/GJ-GBRC245/2020|EPI ISL 483826|B.1.247|India|2020-06-14	Asia|hCoV-19/India/TG-CCMB-AA785/2020|EPI ISL 539653|B.1.1.8|India|2020-08-13	0.0006384301	Asia
Asia|hCoV-19/India/HR-TF2/2020|EPI ISL 508496|B.1.36|India|2020-06-14	Asia|hCoV-19/India/TG-CCMB-AA785/2020|EPI ISL 539653|B.1.1.8|India|2020-08-13	0.0007728995	Asia
Asia|hCoV-19/India/GJ-GBRC243/2020|EPI ISL 483824|B.1.160|India|2020-06-14	Asia|hCoV-19/India/TG-CCMB-AA785/2020|EPI ISL 539653|B.1.1.8|India|2020-08-13	0.0006384301	Asia
Asia|hCoV-19/India/GJ-GBRC301a/2020|EPI ISL 495046|B.1.247|India|2020-06-15	Asia|hCoV-19/India/TG-CCMB-AA785/2020|EPI ISL 539653|B.1.1.8|India|2020-08-13	0.0005375179	Asia
Asia|hCoV-19/India/GJ-GBRC296a/2020|EPI ISL 495036|B.1|India|2020-06-15	Asia|hCoV-19/India/TG-CCMB-AA785/2020|EPI ISL 539653|B.1.1.8|India|2020-08-13	0.0005039193	Asia
Asia|hCoV-19/India/GJ-GBRC294/2020|EPI ISL 495034|B.1|India|2020-06-15	Asia|hCoV-19/India/TG-CCMB-AA785/2020|EPI ISL 539653|B.1.1.8|India|2020-08-13	0.0006049432	Asia
Asia|hCoV-19/India/GJ-GBRC292b/2020|EPI ISL 495031|B.1|India|2020-06-15	Asia|hCoV-19/India/TG-CCMB-AA785/2020|EPI ISL 539653|B.1.1.8|India|2020-08-13	0.0005712972	Asia
Asia|hCoV-19/Bangladesh/BCSIR-NILMRC-186/2020|EPI ISL 483694|B.1.36|Bangladesh|2020-06-16	Asia|hCoV-19/India/TG-CCMB-AA785/2020|EPI ISL 539653|B.1.1.8|India|2020-08-13	0.0007392801	Asia
Asia|hCoV-19/India/DL-MN1/2020|EPI ISL 508415|B.1.36|India|2020-06-16	Asia|hCoV-19/India/TG-CCMB-AA785/2020|EPI ISL 539653|B.1.1.8|India|2020-08-13	0.0007392116	Asia
Asia|hCoV-19/United Arab Emirates/L2006032095/2020|EPI ISL 520679|A|United Arab Emirates|2020-06-16	Asia|hCoV-19/India/TG-CCMB-AA785/2020|EPI ISL 539653|B.1.1.8|India|2020-08-13	0.0007729195	Asia
Asia|hCoV-19/Bangladesh/CHRF-0027/2020|EPI ISL 477136|B.1.1|Bangladesh|2020-06-16	Asia|hCoV-19/India/TG-CCMB-AA785/2020|EPI ISL 539653|B.1.1.8|India|2020-08-13	0.0004703327	Asia
Asia|hCoV-19/SaudiArabia/KAUST-JEDDAH1010/2020|EPI ISL 512881|B.1.247|Saudi Arabia|2020-06-17	Asia|hCoV-19/India/TG-CCMB-AA785/2020|EPI ISL 539653|B.1.1.8|India|2020-08-13	0.0005375677	Asia
Asia|hCoV-19/India/DL-TF17/2020|EPI ISL 508495|B.1.36|India|2020-06-17	Asia|hCoV-19/India/TG-CCMB-AA785/2020|EPI ISL 539653|B.1.1.8|India|2020-08-13	0.0007729224	Asia
Asia|hCoV-19/India/GJ-GBRC322a/2020|EPI ISL 500949|A|India|2020-06-17	Asia|hCoV-19/India/TG-CCMB-AA785/2020|EPI ISL 539653|B.1.1.8|India|2020-08-13	0.0005711773	Asia
Asia|hCoV-19/India/GJ-GBRC317/2020|EPI ISL 500947|B.1.246|India|2020-06-17	Asia|hCoV-19/India/TG-CCMB-AA785/2020|EPI ISL 539653|B.1.1.8|India|2020-08-13	0.0005375428	Asia
Asia|hCoV-19/Bangladesh/BCSIR-NILMRC-158/2020|EPI ISL 480447|B.1.36|Bangladesh|2020-06-18	Asia|hCoV-19/India/TG-CCMB-AA785/2020|EPI ISL 539653|B.1.1.8|India|2020-08-13	0.0007392800	Asia
Asia|hCoV-19/India/GJ-GBRC-363/2020|EPI ISL 524715|B.1.36|India|2020-06-18	Asia|hCoV-19/India/TG-CCMB-AA785/2020|EPI ISL 539653|B.1.1.8|India|2020-08-13	0.0007392458	Asia
Asia|hCoV-19/Bangladesh/BCSIR-NILMRC-151/2020|EPI ISL 480440|B.1.1|Bangladesh|2020-06-18	Asia|hCoV-19/India/TG-CCMB-AA785/2020|EPI ISL 539653|B.1.1.8|India|2020-08-13	0.0004702812	Asia
Asia|hCoV-19/India/GJ-GBRC-366a/2020|EPI ISL 524719|B.1.160|India|2020-06-18	Asia|hCoV-19/India/TG-CCMB-AA785/2020|EPI ISL 539653|B.1.1.8|India|2020-08-13	0.0005375428	Asia
Asia|hCoV-19/Bangladesh/BCSIR-NILMRC-118a/2020|EPI ISL 482487|B.1.1|Bangladesh|2020-06-18	Asia|hCoV-19/India/TG-CCMB-AA785/2020|EPI ISL 539653|B.1.1.8|India|2020-08-13	0.0004702812	Asia
Asia|hCoV-19/India/GJ-GBRC310b/2020|EPI ISL 495064|B.1.36|India|2020-06-19	Asia|hCoV-19/India/TG-CCMB-AA785/2020|EPI ISL 539653|B.1.1.8|India|2020-08-13	0.0007055641	Asia
Asia|hCoV-19/India/HR-TF24/2020|EPI ISL 508498|B.6|India|2020-06-19	Asia|hCoV-19/India/TG-CCMB-AA785/2020|EPI ISL 539653|B.1.1.8|India|2020-08-13	0.0008738323	Asia
Asia|hCoV-19/India/GJ-GBRC246/2020|EPI ISL 483827|B.1.5|India|2020-06-19	Asia|hCoV-19/India/TG-CCMB-AA785/2020|EPI ISL 539653|B.1.1.8|India|2020-08-13	0.0006048162	Asia
Asia|hCoV-19/India/GJ-GBRC247/2020|EPI ISL 483828|B.1.36|India|2020-06-19	Asia|hCoV-19/India/TG-CCMB-AA785/2020|EPI ISL 539653|B.1.1.8|India|2020-08-13	0.0007392116	Asia
Asia|hCoV-19/India/DL-MN26/2020|EPI ISL 508418|B.1.36|India|2020-06-20	Asia|hCoV-19/India/TG-CCMB-AA785/2020|EPI ISL 539653|B.1.1.8|India|2020-08-13	0.0006383604	Asia
Asia|hCoV-19/India/GJ-GBRC311a/2020|EPI ISL 495065|B.1.246|India|2020-06-20	Asia|hCoV-19/India/TG-CCMB-AA785/2020|EPI ISL 539653|B.1.1.8|India|2020-08-13	0.0006384089	Asia
Asia|hCoV-19/Bangladesh/BCSIR-NILMRC-182/2020|EPI ISL 483630|B.1.1|Bangladesh|2020-06-20	Asia|hCoV-19/India/TG-CCMB-AA785/2020|EPI ISL 539653|B.1.1.8|India|2020-08-13	0.0003022649	Asia
Asia|hCoV-19/India/GJ-GBRC311b/2020|EPI ISL 495066|B.1.36|India|2020-06-20	Asia|hCoV-19/India/TG-CCMB-AA785/2020|EPI ISL 539653|B.1.1.8|India|2020-08-13	0.0007056621	Asia
Asia|hCoV-19/Bangladesh/BCSIR-NILMRC-181/2020|EPI ISL 483629|B.1.1|Bangladesh|2020-06-20	Asia|hCoV-19/India/TG-CCMB-AA785/2020|EPI ISL 539653|B.1.1.8|India|2020-08-13	0.0006047805	Asia
Asia|hCoV-19/India/KA-IB23/2020|EPI ISL 508301|B.1.5|India|2020-06-21	Asia|hCoV-19/India/TG-CCMB-AA785/2020|EPI ISL 539653|B.1.1.8|India|2020-08-13	0.0005711508	Asia
Asia|hCoV-19/South Korea/KCDC2542/2020|EPI ISL 514945|B.1.1|South Korea|2020-06-21	Asia|hCoV-19/India/TG-CCMB-AA785/2020|EPI ISL 539653|B.1.1.8|India|2020-08-13	0.0006047782	Asia
Asia|hCoV-19/Indonesia/YO-UGM-202449/2020|EPI ISL 516800|B.1.160|Indonesia|2020-06-22	Asia|hCoV-19/India/TG-CCMB-AA785/2020|EPI ISL 539653|B.1.1.8|India|2020-08-13	0.0006047502	Asia
Asia|hCoV-19/Singapore/268nan/2020|EPI ISL 477180|B.1.5|Singapore|2020-06-22	Asia|hCoV-19/India/TG-CCMB-AA785/2020|EPI ISL 539653|B.1.1.8|India|2020-08-13	0.0004030988	Asia
Asia|hCoV-19/India/HR-TF30/2020|EPI ISL 508503|B.1.36|India|2020-06-22	Asia|hCoV-19/India/TG-CCMB-AA785/2020|EPI ISL 539653|B.1.1.8|India|2020-08-13	0.0007727922	Asia
Asia|hCoV-19/India/GJ-GBRC-384a/2020|EPI ISL 524744|B.1.36|India|2020-06-22	Asia|hCoV-19/India/TG-CCMB-AA785/2020|EPI ISL 539653|B.1.1.8|India|2020-08-13	0.0008408667	Asia
Asia|hCoV-19/Hong Kong/HKU-200723-003/2020|EPI ISL 497770|B.1.275|Hong Kong|2020-06-22	Asia|hCoV-19/India/TG-CCMB-AA785/2020|EPI ISL 539653|B.1.1.8|India|2020-08-13	0.0008066189	Asia
Asia|hCoV-19/SaudiArabia/KAUST-JEDDAH1000/2020|EPI ISL 512874|B.1.247|Saudi Arabia|2020-06-23	Asia|hCoV-19/India/TG-CCMB-AA785/2020|EPI ISL 539653|B.1.1.8|India|2020-08-13	0.0005375338	Asia
Asia|hCoV-19/SaudiArabia/KAUST-JEDDAH999/2020|EPI ISL 513072|B.1.1|Saudi Arabia|2020-06-23	Asia|hCoV-19/India/TG-CCMB-AA785/2020|EPI ISL 539653|B.1.1.8|India|2020-08-13	0.0003694608	Asia
Asia|hCoV-19/SaudiArabia/KAUST-JEDDAH1033/2020|EPI ISL 512902|B.1.261|Saudi Arabia|2020-06-23	Asia|hCoV-19/India/TG-CCMB-AA785/2020|EPI ISL 539653|B.1.1.8|India|2020-08-13	0.0006720230	Asia
Asia|hCoV-19/SaudiArabia/KAUST-JEDDAH1031/2020|EPI ISL 512900|B.1.247|Saudi Arabia|2020-06-23	Asia|hCoV-19/India/TG-CCMB-AA785/2020|EPI ISL 539653|B.1.1.8|India|2020-08-13	0.0006383415	Asia
Asia|hCoV-19/Bangladesh/BCSIR-NILMRC-219/2020|EPI ISL 483707|B.1.1.316|Bangladesh|2020-06-24	Asia|hCoV-19/India/TG-CCMB-AA785/2020|EPI ISL 539653|B.1.1.8|India|2020-08-13	0.0004031190	Asia
Asia|hCoV-19/Bangladesh/BCSIR-NILMRC-216/2020|EPI ISL 483703|B.1.36|Bangladesh|2020-06-24	Asia|hCoV-19/India/TG-CCMB-AA785/2020|EPI ISL 539653|B.1.1.8|India|2020-08-13	0.0007392800	Asia
Asia|hCoV-19/South Korea/KCDC2558/2020|EPI ISL 514961|B.1.1|South Korea|2020-06-24	Asia|hCoV-19/India/TG-CCMB-AA785/2020|EPI ISL 539653|B.1.1.8|India|2020-08-13	0.0003694950	Asia
Asia|hCoV-19/South Korea/KCDC2557/2020|EPI ISL 514960|B.1.1|South Korea|2020-06-24	Asia|hCoV-19/India/TG-CCMB-AA785/2020|EPI ISL 539653|B.1.1.8|India|2020-08-13	0.0004367212	Asia
Asia|hCoV-19/Bangladesh/BCSIR-NILMRC-218/2020|EPI ISL 483705|B.1.1|Bangladesh|2020-06-24	Asia|hCoV-19/India/TG-CCMB-AA785/2020|EPI ISL 539653|B.1.1.8|India|2020-08-13	0.0004367212	Asia
Asia|hCoV-19/India/GJ-GBRC329/2020|EPI ISL 512064|B.1.36|India|2020-06-25	Asia|hCoV-19/India/TG-CCMB-AA785/2020|EPI ISL 539653|B.1.1.8|India|2020-08-13	0.0006720342	Asia
Asia|hCoV-19/India/GJ-GBRC357b/2020|EPI ISL 514607|B.1.36|India|2020-06-25	Asia|hCoV-19/India/TG-CCMB-AA785/2020|EPI ISL 539653|B.1.1.8|India|2020-08-13	0.0007056621	Asia
Asia|hCoV-19/India/GJ-GBRC355a/2020|EPI ISL 514603|B.1.36|India|2020-06-25	Asia|hCoV-19/India/TG-CCMB-AA785/2020|EPI ISL 539653|B.1.1.8|India|2020-08-13	0.0006047603	Asia
Asia|hCoV-19/India/GJ-GBRC356/2020|EPI ISL 514605|B.1.36|India|2020-06-25	Asia|hCoV-19/India/TG-CCMB-AA785/2020|EPI ISL 539653|B.1.1.8|India|2020-08-13	0.0007392677	Asia
Asia|hCoV-19/India/GJ-GBRC355b/2020|EPI ISL 514604|B.1.36|India|2020-06-25	Asia|hCoV-19/India/TG-CCMB-AA785/2020|EPI ISL 539653|B.1.1.8|India|2020-08-13	0.0006383900	Asia
Asia|hCoV-19/United Arab Emirates/529/2020|EPI ISL 528703|B.1.1.220|United Arab Emirates|2020-06-26	Asia|hCoV-19/India/TG-CCMB-AA785/2020|EPI ISL 539653|B.1.1.8|India|2020-08-13	0.0005039277	Asia
Asia|hCoV-19/Indonesia/JT-UGM-202538/2020|EPI ISL 525492|B.1.160|Indonesia|2020-06-26	Asia|hCoV-19/India/TG-CCMB-AA785/2020|EPI ISL 539653|B.1.1.8|India|2020-08-13	0.0006720031	Asia
Asia|hCoV-19/India/UP-MN32/2020|EPI ISL 508419|B.1.36|India|2020-06-27	Asia|hCoV-19/India/TG-CCMB-AA785/2020|EPI ISL 539653|B.1.1.8|India|2020-08-13	0.0006719832	Asia
Asia|hCoV-19/South Korea/KCDC2683/2020|EPI ISL 522464|B.1.275|South Korea|2020-06-27	Asia|hCoV-19/India/TG-CCMB-AA785/2020|EPI ISL 539653|B.1.1.8|India|2020-08-13	0.0006129526	Asia
Asia|hCoV-19/Indonesia/JB-TFRIC19-R30535/2020|EPI ISL 528747|B.1.1|Indonesia|2020-06-28	Asia|hCoV-19/India/TG-CCMB-AA785/2020|EPI ISL 539653|B.1.1.8|India|2020-08-13	0.0003359060	Asia
Asia|hCoV-19/India/GJ-GBRC283/2020|EPI ISL 495020|B.1.246|India|2020-06-28	Asia|hCoV-19/India/TG-CCMB-AA785/2020|EPI ISL 539653|B.1.1.8|India|2020-08-13	0.0006052029	Asia
Asia|hCoV-19/South Korea/KCDC2588/2020|EPI ISL 514991|B.1.1|South Korea|2020-06-29	Asia|hCoV-19/India/TG-CCMB-AA785/2020|EPI ISL 539653|B.1.1.8|India|2020-08-13	0.0004366791	Asia
Asia|hCoV-19/South Korea/KCDC2589/2020|EPI ISL 514992|B.1.1|South Korea|2020-06-29	Asia|hCoV-19/India/TG-CCMB-AA785/2020|EPI ISL 539653|B.1.1.8|India|2020-08-13	0.0004375537	Asia
Asia|hCoV-19/Israel/CVL1195/2020|EPI ISL 516904|B.1.3|Israel|2020-06-29	Asia|hCoV-19/India/TG-CCMB-AA785/2020|EPI ISL 539653|B.1.1.8|India|2020-08-13	0.0009893179	Asia
Asia|hCoV-19/India/GJ-GBRC284a/2020|EPI ISL 495021|B.1.36|India|2020-06-30	Asia|hCoV-19/India/TG-CCMB-AA785/2020|EPI ISL 539653|B.1.1.8|India|2020-08-13	0.0006720138	Asia
Asia|hCoV-19/India/GJ-GBRC284b/2020|EPI ISL 495022|B.1.36|India|2020-06-30	Asia|hCoV-19/India/TG-CCMB-AA785/2020|EPI ISL 539653|B.1.1.8|India|2020-08-13	0.0007056620	Asia
Asia|hCoV-19/United Arab Emirates/558/2020|EPI ISL 528705|B.1|United Arab Emirates|2020-06-30	Asia|hCoV-19/India/TG-CCMB-AA785/2020|EPI ISL 539653|B.1.1.8|India|2020-08-13	0.0005711318	Asia
Asia|hCoV-19/South Korea/KCDC2687/2020|EPI ISL 522467|B.1.1|South Korea|2020-06-30	Asia|hCoV-19/India/TG-CCMB-AA785/2020|EPI ISL 539653|B.1.1.8|India|2020-08-13	0.0003359964	Asia
Asia|hCoV-19/Hong Kong/HKU-200723-042/2020|EPI ISL 497809|B.1|Hong Kong|2020-07-01	Asia|hCoV-19/India/TG-CCMB-AA785/2020|EPI ISL 539653|B.1.1.8|India|2020-08-13	0.0007730169	Asia
Asia|hCoV-19/United Arab Emirates/581/2020|EPI ISL 528707|B.1|United Arab Emirates|2020-07-01	Asia|hCoV-19/India/TG-CCMB-AA785/2020|EPI ISL 539653|B.1.1.8|India|2020-08-13	0.0005711582	Asia
Asia|hCoV-19/South Korea/KCDC2689/2020|EPI ISL 522469|B.1|South Korea|2020-07-01	Asia|hCoV-19/India/TG-CCMB-AA785/2020|EPI ISL 539653|B.1.1.8|India|2020-08-13	0.0007060744	Asia
Asia|hCoV-19/India/GJ-GBRC285/2020|EPI ISL 495023|B.1.247|India|2020-07-02	Asia|hCoV-19/India/TG-CCMB-AA785/2020|EPI ISL 539653|B.1.1.8|India|2020-08-13	0.0005375587	Asia
Asia|hCoV-19/South Korea/KCDC2691/2020|EPI ISL 522471|B.1.1|South Korea|2020-07-02	Asia|hCoV-19/India/TG-CCMB-AA785/2020|EPI ISL 539653|B.1.1.8|India|2020-08-13	0.0004752388	Asia
Asia|hCoV-19/Hong Kong/HKU-200723-077/2020|EPI ISL 497844|B.1|Hong Kong|2020-07-03	Asia|hCoV-19/India/TG-CCMB-AA785/2020|EPI ISL 539653|B.1.1.8|India|2020-08-13	0.0005415225	Asia
Asia|hCoV-19/India/UT-IMT-AT52/2020|EPI ISL 560320|B.1.247|India|2020-07-03	Asia|hCoV-19/India/TG-CCMB-AA785/2020|EPI ISL 539653|B.1.1.8|India|2020-08-13	0.0006475538	Asia
Asia|hCoV-19/India/GJ-GBRC287/2020|EPI ISL 495025|B.1.5|India|2020-07-04	Asia|hCoV-19/India/TG-CCMB-AA785/2020|EPI ISL 539653|B.1.1.8|India|2020-08-13	0.0004030871	Asia
Asia|hCoV-19/South Korea/KCDC2695/2020|EPI ISL 522475|B.1.1|South Korea|2020-07-04	Asia|hCoV-19/India/TG-CCMB-AA785/2020|EPI ISL 539653|B.1.1.8|India|2020-08-13	0.0003696766	Asia
Asia|hCoV-19/South Korea/KCDC2694/2020|EPI ISL 522474|B.1.1|South Korea|2020-07-04	Asia|hCoV-19/India/TG-CCMB-AA785/2020|EPI ISL 539653|B.1.1.8|India|2020-08-13	0.0003361828	Asia
Asia|hCoV-19/South Korea/KCDC2697/2020|EPI ISL 522477|B.1.1|South Korea|2020-07-04	Asia|hCoV-19/India/TG-CCMB-AA785/2020|EPI ISL 539653|B.1.1.8|India|2020-08-13	0.0004380088	Asia
Asia|hCoV-19/South Korea/KCDC2698/2020|EPI ISL 522478|B.1.1|South Korea|2020-07-04	Asia|hCoV-19/India/TG-CCMB-AA785/2020|EPI ISL 539653|B.1.1.8|India|2020-08-13	0.0004380957	Asia
Asia|hCoV-19/Bangladesh/BCSIR-NILMRC-222/2020|EPI ISL 487362|B.1|Bangladesh|2020-07-06	Asia|hCoV-19/India/TG-CCMB-AA785/2020|EPI ISL 539653|B.1.1.8|India|2020-08-13	0.0005038830	Asia
Asia|hCoV-19/India/GJ-GBRC-392b/2020|EPI ISL 524759|B.1.160|India|2020-07-06	Asia|hCoV-19/India/TG-CCMB-AA785/2020|EPI ISL 539653|B.1.1.8|India|2020-08-13	0.0007393021	Asia
Asia|hCoV-19/India/GJ-GBRC-389a/2020|EPI ISL 524752|B.1.160.1|India|2020-07-06	Asia|hCoV-19/India/TG-CCMB-AA785/2020|EPI ISL 539653|B.1.1.8|India|2020-08-13	0.0006384597	Asia
Asia|hCoV-19/India/GJ-GBRC-391a/2020|EPI ISL 524756|B.1.36|India|2020-07-06	Asia|hCoV-19/India/TG-CCMB-AA785/2020|EPI ISL 539653|B.1.1.8|India|2020-08-13	0.0007392431	Asia
Asia|hCoV-19/Bangladesh/BCSIR-NILMRC-228/2020|EPI ISL 487368|B.1.159|Bangladesh|2020-07-06	Asia|hCoV-19/India/TG-CCMB-AA785/2020|EPI ISL 539653|B.1.1.8|India|2020-08-13	0.0006726052	Asia
Asia|hCoV-19/India/GJ-GBRC-389b/2020|EPI ISL 524753|B.1.160.1|India|2020-07-06	Asia|hCoV-19/India/TG-CCMB-AA785/2020|EPI ISL 539653|B.1.1.8|India|2020-08-13	0.0007057274	Asia
Asia|hCoV-19/Bangladesh/BCSIR-NILMRC-244/2020|EPI ISL 487384|B.1.1.316|Bangladesh|2020-07-06	Asia|hCoV-19/India/TG-CCMB-AA785/2020|EPI ISL 539653|B.1.1.8|India|2020-08-13	0.0004030937	Asia
Asia|hCoV-19/India/GJ-GBRC335a/2020|EPI ISL 512072|B.1.247|India|2020-07-06	Asia|hCoV-19/India/TG-CCMB-AA785/2020|EPI ISL 539653|B.1.1.8|India|2020-08-13	0.0006383793	Asia
Asia|hCoV-19/India/GJ-GBRC-394a/2020|EPI ISL 524762|B.1|India|2020-07-06	Asia|hCoV-19/India/TG-CCMB-AA785/2020|EPI ISL 539653|B.1.1.8|India|2020-08-13	0.0006047502	Asia
Asia|hCoV-19/Bangladesh/BCSIR-NILMRC-230/2020|EPI ISL 487372|B.1.1.316|Bangladesh|2020-07-06	Asia|hCoV-19/India/TG-CCMB-AA785/2020|EPI ISL 539653|B.1.1.8|India|2020-08-13	0.0005038979	Asia
Asia|hCoV-19/Bangladesh/BCSIR-NILMRC-259/2020|EPI ISL 498808|B.1.1.316|Bangladesh|2020-07-07	Asia|hCoV-19/India/TG-CCMB-AA785/2020|EPI ISL 539653|B.1.1.8|India|2020-08-13	0.0005375269	Asia
Asia|hCoV-19/Hong Kong/HKU-200723-015/2020|EPI ISL 497782|B.1.160|Hong Kong|2020-07-07	Asia|hCoV-19/India/TG-CCMB-AA785/2020|EPI ISL 539653|B.1.1.8|India|2020-08-13	0.0006383900	Asia
Asia|hCoV-19/Bangladesh/BCSIR-NILMRC-263/2020|EPI ISL 498267|B.1.1|Bangladesh|2020-07-07	Asia|hCoV-19/India/TG-CCMB-AA785/2020|EPI ISL 539653|B.1.1.8|India|2020-08-13	0.0003358666	Asia
Asia|hCoV-19/Bangladesh/BCSIR-NILMRC-250/2020|EPI ISL 490114|B.1.1|Bangladesh|2020-07-07	Asia|hCoV-19/India/TG-CCMB-AA785/2020|EPI ISL 539653|B.1.1.8|India|2020-08-13	0.0004366606	Asia
Asia|hCoV-19/South Korea/KCDC2708/2020|EPI ISL 522487|B.1.1|South Korea|2020-07-07	Asia|hCoV-19/India/TG-CCMB-AA785/2020|EPI ISL 539653|B.1.1.8|India|2020-08-13	0.0004366533	Asia
Asia|hCoV-19/Hong Kong/HKU-200723-084/2020|EPI ISL 497851|B.6|Hong Kong|2020-07-07	Asia|hCoV-19/India/TG-CCMB-AA785/2020|EPI ISL 539653|B.1.1.8|India|2020-08-13	0.0008482649	Asia
Asia|hCoV-19/South Korea/KCDC2638/2020|EPI ISL 515040|B.1.1|South Korea|2020-07-08	Asia|hCoV-19/India/TG-CCMB-AA785/2020|EPI ISL 539653|B.1.1.8|India|2020-08-13	0.0004367213	Asia
Asia|hCoV-19/South Korea/KCDC2709/2020|EPI ISL 522488|B.1.1|South Korea|2020-07-08	Asia|hCoV-19/India/TG-CCMB-AA785/2020|EPI ISL 539653|B.1.1.8|India|2020-08-13	0.0004702734	Asia
Asia|hCoV-19/Hong Kong/HKU-200723-050/2020|EPI ISL 497817|B.1.1|Hong Kong|2020-07-08	Asia|hCoV-19/India/TG-CCMB-AA785/2020|EPI ISL 539653|B.1.1.8|India|2020-08-13	0.0003728928	Asia
Asia|hCoV-19/Hong Kong/HKU-200723-068/2020|EPI ISL 497835|B.1.1|Hong Kong|2020-07-08	Asia|hCoV-19/India/TG-CCMB-AA785/2020|EPI ISL 539653|B.1.1.8|India|2020-08-13	0.0004746343	Asia
Asia|hCoV-19/India/GJ-GBRC338b/2020|EPI ISL 512076|B.1.247|India|2020-07-09	Asia|hCoV-19/India/TG-CCMB-AA785/2020|EPI ISL 539653|B.1.1.8|India|2020-08-13	0.0006047601	Asia
Asia|hCoV-19/India/GJ-GBRC-375/2020|EPI ISL 524732|B.1.247|India|2020-07-09	Asia|hCoV-19/India/TG-CCMB-AA785/2020|EPI ISL 539653|B.1.1.8|India|2020-08-13	0.0005711604	Asia
Asia|hCoV-19/India/GJ-GBRC338a/2020|EPI ISL 512075|B.1.247|India|2020-07-09	Asia|hCoV-19/India/TG-CCMB-AA785/2020|EPI ISL 539653|B.1.1.8|India|2020-08-13	0.0005711604	Asia
Asia|hCoV-19/India/GJ-GBRC-339/2020|EPI ISL 512077|B.1.247|India|2020-07-09	Asia|hCoV-19/India/TG-CCMB-AA785/2020|EPI ISL 539653|B.1.1.8|India|2020-08-13	0.0007398833	Asia
Asia|hCoV-19/India/GJ-GBRC337a/2020|EPI ISL 514435|B.1.247|India|2020-07-09	Asia|hCoV-19/India/TG-CCMB-AA785/2020|EPI ISL 539653|B.1.1.8|India|2020-08-13	0.0005375991	Asia
Asia|hCoV-19/India/GJ-GBRC337b/2020|EPI ISL 514436|B.1.247|India|2020-07-09	Asia|hCoV-19/India/TG-CCMB-AA785/2020|EPI ISL 539653|B.1.1.8|India|2020-08-13	0.0005712372	Asia
Asia|hCoV-19/India/GJ-GBRC340/2020|EPI ISL 514437|B.1.247|India|2020-07-09	Asia|hCoV-19/India/TG-CCMB-AA785/2020|EPI ISL 539653|B.1.1.8|India|2020-08-13	0.0005045315	Asia
Asia|hCoV-19/South Korea/KCDC2711/2020|EPI ISL 522490|A|South Korea|2020-07-10	Asia|hCoV-19/India/TG-CCMB-AA785/2020|EPI ISL 539653|B.1.1.8|India|2020-08-13	0.0008824201	Asia
Asia|hCoV-19/Hong Kong/HKU-200723-069/2020|EPI ISL 497836|B.1.1|Hong Kong|2020-07-10	Asia|hCoV-19/India/TG-CCMB-AA785/2020|EPI ISL 539653|B.1.1.8|India|2020-08-13	0.0003728929	Asia
Asia|hCoV-19/Hong Kong/HKU-200723-092/2020|EPI ISL 497859|B.1.1|Hong Kong|2020-07-10	Asia|hCoV-19/India/TG-CCMB-AA785/2020|EPI ISL 539653|B.1.1.8|India|2020-08-13	0.0003081489	Asia
Asia|hCoV-19/Hong Kong/HKU-200723-001/2020|EPI ISL 497768|B.6|Hong Kong|2020-07-10	Asia|hCoV-19/India/TG-CCMB-AA785/2020|EPI ISL 539653|B.1.1.8|India|2020-08-13	0.0008910966	Asia
Asia|hCoV-19/India/GJ-GBRC-387a/2020|EPI ISL 524749|B.4|India|2020-07-11	Asia|hCoV-19/India/TG-CCMB-AA785/2020|EPI ISL 539653|B.1.1.8|India|2020-08-13	0.0009075409	Asia
Asia|hCoV-19/South Korea/KCDC2650/2020|EPI ISL 515052|B.1.1|South Korea|2020-07-11	Asia|hCoV-19/India/TG-CCMB-AA785/2020|EPI ISL 539653|B.1.1.8|India|2020-08-13	0.0004030817	Asia
Asia|hCoV-19/India/GJ-GBRC-388/2020|EPI ISL 524751|B.1.36|India|2020-07-11	Asia|hCoV-19/India/TG-CCMB-AA785/2020|EPI ISL 539653|B.1.1.8|India|2020-08-13	0.0007392678	Asia
Asia|hCoV-19/India/GJ-GBRC-385/2020|EPI ISL 524746|B.4|India|2020-07-11	Asia|hCoV-19/India/TG-CCMB-AA785/2020|EPI ISL 539653|B.1.1.8|India|2020-08-13	0.0009412157	Asia
Asia|hCoV-19/India/GJ-GBRC-387b/2020|EPI ISL 524750|B.4|India|2020-07-11	Asia|hCoV-19/India/TG-CCMB-AA785/2020|EPI ISL 539653|B.1.1.8|India|2020-08-13	0.0009411721	Asia
Asia|hCoV-19/India/GJ-GBRC-386b/2020|EPI ISL 524748|B.1.36|India|2020-07-11	Asia|hCoV-19/India/TG-CCMB-AA785/2020|EPI ISL 539653|B.1.1.8|India|2020-08-13	0.0006725908	Asia
Asia|hCoV-19/India/GJ-GBRC-386a/2020|EPI ISL 524747|B.1.36|India|2020-07-11	Asia|hCoV-19/India/TG-CCMB-AA785/2020|EPI ISL 539653|B.1.1.8|India|2020-08-13	0.0006052610	Asia
Asia|hCoV-19/India/GJ-GBRC-377a/2020|EPI ISL 524735|B.1.36|India|2020-07-11	Asia|hCoV-19/India/TG-CCMB-AA785/2020|EPI ISL 539653|B.1.1.8|India|2020-08-13	0.0007063890	Asia
Asia|hCoV-19/South Korea/KCDC2721/2020|EPI ISL 522500|A|South Korea|2020-07-11	Asia|hCoV-19/India/TG-CCMB-AA785/2020|EPI ISL 539653|B.1.1.8|India|2020-08-13	0.0008406375	Asia
Asia|hCoV-19/Bangladesh/BCSIR-NILMRC-344/2020|EPI ISL 498803|B.1.1|Bangladesh|2020-07-12	Asia|hCoV-19/India/TG-CCMB-AA785/2020|EPI ISL 539653|B.1.1.8|India|2020-08-13	0.0005039571	Asia
Asia|hCoV-19/Singapore/745/2020|EPI ISL 500572|B.1.1|Singapore|2020-07-12	Asia|hCoV-19/India/TG-CCMB-AA785/2020|EPI ISL 539653|B.1.1.8|India|2020-08-13	0.0004729907	Asia
Asia|hCoV-19/South Korea/KCDC2722/2020|EPI ISL 522501|A|South Korea|2020-07-12	Asia|hCoV-19/India/TG-CCMB-AA785/2020|EPI ISL 539653|B.1.1.8|India|2020-08-13	0.0008406944	Asia
Asia|hCoV-19/South Korea/KCDC2716/2020|EPI ISL 522495|B.1.1|South Korea|2020-07-12	Asia|hCoV-19/India/TG-CCMB-AA785/2020|EPI ISL 539653|B.1.1.8|India|2020-08-13	0.0004710073	Asia
Asia|hCoV-19/South Korea/KCDC2719/2020|EPI ISL 522498|B.1.1|South Korea|2020-07-12	Asia|hCoV-19/India/TG-CCMB-AA785/2020|EPI ISL 539653|B.1.1.8|India|2020-08-13	0.0004378780	Asia
Asia|hCoV-19/South Korea/KCDC2717/2020|EPI ISL 522496|B.1.1|South Korea|2020-07-12	Asia|hCoV-19/India/TG-CCMB-AA785/2020|EPI ISL 539653|B.1.1.8|India|2020-08-13	0.0004718646	Asia
Asia|hCoV-19/Hong Kong/HKU-200723-048/2020|EPI ISL 497815|B.1.1|Hong Kong|2020-07-12	Asia|hCoV-19/India/TG-CCMB-AA785/2020|EPI ISL 539653|B.1.1.8|India|2020-08-13	0.0003728927	Asia
Asia|hCoV-19/Hong Kong/HKU-200723-071/2020|EPI ISL 497838|B.1.1|Hong Kong|2020-07-12	Asia|hCoV-19/India/TG-CCMB-AA785/2020|EPI ISL 539653|B.1.1.8|India|2020-08-13	0.0002737967	Asia
Asia|hCoV-19/South Korea/KCDC2715/2020|EPI ISL 522494|B.1.1|South Korea|2020-07-12	Asia|hCoV-19/India/TG-CCMB-AA785/2020|EPI ISL 539653|B.1.1.8|India|2020-08-13	0.0005135429	Asia
Asia|hCoV-19/South Korea/KCDC2723/2020|EPI ISL 522502|B.6|South Korea|2020-07-13	Asia|hCoV-19/India/TG-CCMB-AA785/2020|EPI ISL 539653|B.1.1.8|India|2020-08-13	0.0008737915	Asia
Asia|hCoV-19/Singapore/777/2020|EPI ISL 509387|B.1.247|Singapore|2020-07-13	Asia|hCoV-19/India/TG-CCMB-AA785/2020|EPI ISL 539653|B.1.1.8|India|2020-08-13	0.0008402202	Asia
Asia|hCoV-19/South Korea/KCDC2653/2020|EPI ISL 516783|A|South Korea|2020-07-13	Asia|hCoV-19/India/TG-CCMB-AA785/2020|EPI ISL 539653|B.1.1.8|India|2020-08-13	0.0008416032	Asia
Asia|hCoV-19/India/TG-CCMB-W900/2020|EPI ISL 528833|B.1.1.8|India|2020-07-14	Asia|hCoV-19/India/TG-CCMB-AA785/2020|EPI ISL 539653|B.1.1.8|India|2020-08-13	0.0003694902	Asia
Asia|hCoV-19/India/TG-CCMB-W855/2020|EPI ISL 528827|B.1.1.8|India|2020-07-14	Asia|hCoV-19/India/TG-CCMB-AA785/2020|EPI ISL 539653|B.1.1.8|India|2020-08-13	0.0004366808	Asia
Asia|hCoV-19/India/TG-CCMB-X59/2020|EPI ISL 528861|B.1.1|India|2020-07-14	Asia|hCoV-19/India/TG-CCMB-AA785/2020|EPI ISL 539653|B.1.1.8|India|2020-08-13	0.0005375358	Asia
Asia|hCoV-19/Bangladesh/BCSIR-NILMRC-287/2020|EPI ISL 504177|B.1|Bangladesh|2020-07-14	Asia|hCoV-19/India/TG-CCMB-AA785/2020|EPI ISL 539653|B.1.1.8|India|2020-08-13	0.0004703169	Asia
Asia|hCoV-19/India/TG-CCMB-W842/2020|EPI ISL 528823|B.1.1.8|India|2020-07-14	Asia|hCoV-19/India/TG-CCMB-AA785/2020|EPI ISL 539653|B.1.1.8|India|2020-08-13	0.0005039995	Asia
Asia|hCoV-19/India/TG-CCMB-X65/2020|EPI ISL 528862|B.1.1.8|India|2020-07-14	Asia|hCoV-19/India/TG-CCMB-AA785/2020|EPI ISL 539653|B.1.1.8|India|2020-08-13	0.0002686868	Asia
Asia|hCoV-19/India/TG-CCMB-W908/2020|EPI ISL 528835|B.1.1.8|India|2020-07-14	Asia|hCoV-19/India/TG-CCMB-AA785/2020|EPI ISL 539653|B.1.1.8|India|2020-08-13	0.0003022699	Asia
Asia|hCoV-19/India/TG-CCMB-X86/2020|EPI ISL 528865|B.1.1.8|India|2020-07-14	Asia|hCoV-19/India/TG-CCMB-AA785/2020|EPI ISL 539653|B.1.1.8|India|2020-08-13	0.0003695073	Asia
Asia|hCoV-19/South Korea/KCDC2731/2020|EPI ISL 522510|B.1.160|South Korea|2020-07-14	Asia|hCoV-19/India/TG-CCMB-AA785/2020|EPI ISL 539653|B.1.1.8|India|2020-08-13	0.0006720455	Asia
Asia|hCoV-19/India/TG-CCMB-X110/2020|EPI ISL 528845|B.1.1.8|India|2020-07-15	Asia|hCoV-19/India/TG-CCMB-AA785/2020|EPI ISL 539653|B.1.1.8|India|2020-08-13	0.0003358934	Asia
Asia|hCoV-19/Bangladesh/BCSIR-NILMRC-343/2020|EPI ISL 504184|B.1.247|Bangladesh|2020-07-15	Asia|hCoV-19/India/TG-CCMB-AA785/2020|EPI ISL 539653|B.1.1.8|India|2020-08-13	0.0007729453	Asia
Asia|hCoV-19/Bangladesh/BCSIR-NILMRC-350/2020|EPI ISL 514228|B.1.1|Bangladesh|2020-07-15	Asia|hCoV-19/India/TG-CCMB-AA785/2020|EPI ISL 539653|B.1.1.8|India|2020-08-13	0.0005039571	Asia
Asia|hCoV-19/Bangladesh/BCSIR-NILMRC-341/2020|EPI ISL 498802|B.1.1.316|Bangladesh|2020-07-15	Asia|hCoV-19/India/TG-CCMB-AA785/2020|EPI ISL 539653|B.1.1.8|India|2020-08-13	0.0005039212	Asia
Asia|hCoV-19/India/TG-CCMB-X112/2020|EPI ISL 528847|B.1.1.8|India|2020-07-15	Asia|hCoV-19/India/TG-CCMB-AA785/2020|EPI ISL 539653|B.1.1.8|India|2020-08-13	0.0004031258	Asia
Asia|hCoV-19/Bangladesh/BCSIR-NILMRC-346/2020|EPI ISL 498805|B.1.1.316|Bangladesh|2020-07-15	Asia|hCoV-19/India/TG-CCMB-AA785/2020|EPI ISL 539653|B.1.1.8|India|2020-08-13	0.0004030937	Asia
Asia|hCoV-19/Zhejiang/SX0715/2020|EPI ISL 497950|B.1.1|China|2020-07-15	Asia|hCoV-19/India/TG-CCMB-AA785/2020|EPI ISL 539653|B.1.1.8|India|2020-08-13	0.0003694670	Asia
Asia|hCoV-19/India/TG-CCMB-X115/2020|EPI ISL 528849|B.1.1.8|India|2020-07-15	Asia|hCoV-19/India/TG-CCMB-AA785/2020|EPI ISL 539653|B.1.1.8|India|2020-08-13	0.0002686913	Asia
Asia|hCoV-19/India/TG-CCMB-X103/2020|EPI ISL 528844|B.1.1|India|2020-07-15	Asia|hCoV-19/India/TG-CCMB-AA785/2020|EPI ISL 539653|B.1.1.8|India|2020-08-13	0.0003694731	Asia
Asia|hCoV-19/South Korea/KCDC2736/2020|EPI ISL 522515|B.1.1|South Korea|2020-07-16	Asia|hCoV-19/India/TG-CCMB-AA785/2020|EPI ISL 539653|B.1.1.8|India|2020-08-13	0.0003694779	Asia
Asia|hCoV-19/India/UT-IMT-BB45/2020|EPI ISL 560321|B.1.247|India|2020-07-17	Asia|hCoV-19/India/TG-CCMB-AA785/2020|EPI ISL 539653|B.1.1.8|India|2020-08-13	0.0006064849	Asia
Asia|hCoV-19/Bangladesh/BCSIR-NILMRC-291/2020|EPI ISL 498550|B.1.1.316|Bangladesh|2020-07-18	Asia|hCoV-19/India/TG-CCMB-AA785/2020|EPI ISL 539653|B.1.1.8|India|2020-08-13	0.0005038979	Asia
Asia|hCoV-19/Bangladesh/BCSIR-NILMRC-298/2020|EPI ISL 498785|B.1.1|Bangladesh|2020-07-18	Asia|hCoV-19/India/TG-CCMB-AA785/2020|EPI ISL 539653|B.1.1.8|India|2020-08-13	0.0004702734	Asia
Asia|hCoV-19/Bangladesh/BCSIR-NILMRC-297/2020|EPI ISL 498784|B.1.1|Bangladesh|2020-07-18	Asia|hCoV-19/India/TG-CCMB-AA785/2020|EPI ISL 539653|B.1.1.8|India|2020-08-13	0.0005039361	Asia
Asia|hCoV-19/Bangladesh/BCSIR-NILMRC-305/2020|EPI ISL 498818|B.1.1|Bangladesh|2020-07-18	Asia|hCoV-19/India/TG-CCMB-AA785/2020|EPI ISL 539653|B.1.1.8|India|2020-08-13	0.0007055969	Asia
Asia|hCoV-19/Bangladesh/BCSIR-NILMRC-295/2020|EPI ISL 504179|B.1.1.316|Bangladesh|2020-07-18	Asia|hCoV-19/India/TG-CCMB-AA785/2020|EPI ISL 539653|B.1.1.8|India|2020-08-13	0.0004367010	Asia
Asia|hCoV-19/Hong Kong/VM20060346/2020|EPI ISL 539812|B.1.255|Hong Kong|2020-07-19	Asia|hCoV-19/India/TG-CCMB-AA785/2020|EPI ISL 539653|B.1.1.8|India|2020-08-13	0.0008402451	Asia
Asia|hCoV-19/Bangladesh/BCSIR-NILMRC-311/2020|EPI ISL 498830|B.1.1|Bangladesh|2020-07-19	Asia|hCoV-19/India/TG-CCMB-AA785/2020|EPI ISL 539653|B.1.1.8|India|2020-08-13	0.0007055969	Asia
Asia|hCoV-19/Bangladesh/BCSIR-NILMRC-274/2020|EPI ISL 498274|B.1.1|Bangladesh|2020-07-19	Asia|hCoV-19/India/TG-CCMB-AA785/2020|EPI ISL 539653|B.1.1.8|India|2020-08-13	0.0004703247	Asia
Asia|hCoV-19/Hong Kong/VM20060398/2020|EPI ISL 539811|B.1.36|Hong Kong|2020-07-19	Asia|hCoV-19/India/TG-CCMB-AA785/2020|EPI ISL 539653|B.1.1.8|India|2020-08-13	0.0007728149	Asia
Asia|hCoV-19/Hong Kong/HKU-200723-109/2020|EPI ISL 510540|B.1.1|Hong Kong|2020-07-19	Asia|hCoV-19/India/TG-CCMB-AA785/2020|EPI ISL 539653|B.1.1.8|India|2020-08-13	0.0005588104	Asia
Asia|hCoV-19/Bangladesh/BCSIR-NILMRC-312/2020|EPI ISL 498892|B.1.1.316|Bangladesh|2020-07-20	Asia|hCoV-19/India/TG-CCMB-AA785/2020|EPI ISL 539653|B.1.1.8|India|2020-08-13	0.0005711875	Asia
Asia|hCoV-19/Hong Kong/HKU-200723-108/2020|EPI ISL 510539|B.1.1|Hong Kong|2020-07-20	Asia|hCoV-19/India/TG-CCMB-AA785/2020|EPI ISL 539653|B.1.1.8|India|2020-08-13	0.0004366606	Asia
Asia|hCoV-19/Hong Kong/VM20061555/2020|EPI ISL 539803|B.1.1|Hong Kong|2020-07-20	Asia|hCoV-19/India/TG-CCMB-AA785/2020|EPI ISL 539653|B.1.1.8|India|2020-08-13	0.0004030766	Asia
Asia|hCoV-19/Israel/CVL-n25955/2020|EPI ISL 514282|B.1.3|Israel|2020-07-20	Asia|hCoV-19/India/TG-CCMB-AA785/2020|EPI ISL 539653|B.1.1.8|India|2020-08-13	0.0011140235	Asia
Asia|hCoV-19/Bangladesh/BCSIR-NILMRC-384/2020|EPI ISL 514252|B.1.1.316|Bangladesh|2020-07-21	Asia|hCoV-19/India/TG-CCMB-AA785/2020|EPI ISL 539653|B.1.1.8|India|2020-08-13	0.0005375512	Asia
Asia|hCoV-19/Bangladesh/BCSIR-NILMRC-283/2020|EPI ISL 498815|B.1.1|Bangladesh|2020-07-21	Asia|hCoV-19/India/TG-CCMB-AA785/2020|EPI ISL 539653|B.1.1.8|India|2020-08-13	0.0006047704	Asia
Asia|hCoV-19/Bangladesh/BCSIR-NILMRC-385/2020|EPI ISL 514242|B.1.1|Bangladesh|2020-07-21	Asia|hCoV-19/India/TG-CCMB-AA785/2020|EPI ISL 539653|B.1.1.8|India|2020-08-13	0.0004703247	Asia
Asia|hCoV-19/Bangladesh/BCSIR-NILMRC-365/2020|EPI ISL 514238|B.1.1|Bangladesh|2020-07-21	Asia|hCoV-19/India/TG-CCMB-AA785/2020|EPI ISL 539653|B.1.1.8|India|2020-08-13	0.0006383629	Asia
Asia|hCoV-19/Bangladesh/BCSIR-NILMRC-281/2020|EPI ISL 498814|B.1.1.316|Bangladesh|2020-07-21	Asia|hCoV-19/India/TG-CCMB-AA785/2020|EPI ISL 539653|B.1.1.8|India|2020-08-13	0.0004703465	Asia
Asia|hCoV-19/Sri Lanka/CDR-KK57/2020|EPI ISL 525486|B.1|Sri Lanka|2020-07-21	Asia|hCoV-19/India/TG-CCMB-AA785/2020|EPI ISL 539653|B.1.1.8|India|2020-08-13	0.0008404430	Asia
Asia|hCoV-19/Sri Lanka/CDR-KK230/2020|EPI ISL 525489|B.1|Sri Lanka|2020-07-21	Asia|hCoV-19/India/TG-CCMB-AA785/2020|EPI ISL 539653|B.1.1.8|India|2020-08-13	0.0009415518	Asia
Asia|hCoV-19/South Korea/KCDC2654/2020|EPI ISL 516784|A|South Korea|2020-07-21	Asia|hCoV-19/India/TG-CCMB-AA785/2020|EPI ISL 539653|B.1.1.8|India|2020-08-13	0.0008409948	Asia
Asia|hCoV-19/South Korea/KCDC2655/2020|EPI ISL 516785|A|South Korea|2020-07-21	Asia|hCoV-19/India/TG-CCMB-AA785/2020|EPI ISL 539653|B.1.1.8|India|2020-08-13	0.0008073145	Asia
Asia|hCoV-19/Singapore/718/2020|EPI ISL 498616|B.1.1|Singapore|2020-07-21	Asia|hCoV-19/India/TG-CCMB-AA785/2020|EPI ISL 539653|B.1.1.8|India|2020-08-13	0.0004386186	Asia
Asia|hCoV-19/Liaoning/IVDC-04/2020|EPI ISL 498691|B.1.1|China|2020-07-22	Asia|hCoV-19/India/TG-CCMB-AA785/2020|EPI ISL 539653|B.1.1.8|India|2020-08-13	0.0005038896	Asia
Asia|hCoV-19/Bangladesh/NGRI-NSTU-02/2020|EPI ISL 514434|B.1.36|Bangladesh|2020-07-22	Asia|hCoV-19/India/TG-CCMB-AA785/2020|EPI ISL 539653|B.1.1.8|India|2020-08-13	0.0007729352	Asia
Asia|hCoV-19/Bangladesh/NGRI-NSTU-05/2020|EPI ISL 514441|B.1.36|Bangladesh|2020-07-23	Asia|hCoV-19/India/TG-CCMB-AA785/2020|EPI ISL 539653|B.1.1.8|India|2020-08-13	0.0007392459	Asia
Asia|hCoV-19/Indonesia/JB-TFRIC19-R48875/2020|EPI ISL 528752|B.1.247|Indonesia|2020-07-23	Asia|hCoV-19/India/TG-CCMB-AA785/2020|EPI ISL 539653|B.1.1.8|India|2020-08-13	0.0006384517	Asia
Asia|hCoV-19/Bangladesh/BCSIR-NILMRC-363/2020|EPI ISL 514236|B.1.1|Bangladesh|2020-07-24	Asia|hCoV-19/India/TG-CCMB-AA785/2020|EPI ISL 539653|B.1.1.8|India|2020-08-13	0.0006719435	Asia
Asia|hCoV-19/Bangladesh/BCSIR-NILMRC-359/2020|EPI ISL 514233|B.1.1.316|Bangladesh|2020-07-24	Asia|hCoV-19/India/TG-CCMB-AA785/2020|EPI ISL 539653|B.1.1.8|India|2020-08-13	0.0005039296	Asia
Asia|hCoV-19/Bangladesh/BCSIR-NILMRC-361/2020|EPI ISL 514234|B.1.1|Bangladesh|2020-07-24	Asia|hCoV-19/India/TG-CCMB-AA785/2020|EPI ISL 539653|B.1.1.8|India|2020-08-13	0.0003694779	Asia
Asia|hCoV-19/Indonesia/JB-TFRIC19-R49542/2020|EPI ISL 528750|B.1.246|Indonesia|2020-07-25	Asia|hCoV-19/India/TG-CCMB-AA785/2020|EPI ISL 539653|B.1.1.8|India|2020-08-13	0.0007068351	Asia
Asia|hCoV-19/Indonesia/JK-NIHRD-MI41613/2020|EPI ISL 538504|B.1.1|Indonesia|2020-07-27	Asia|hCoV-19/India/TG-CCMB-AA785/2020|EPI ISL 539653|B.1.1.8|India|2020-08-13	0.0005039063	Asia
Asia|hCoV-19/India/GJ-GBRC333/2020|EPI ISL 512069|B.1.36|India|2020-07-27	Asia|hCoV-19/India/TG-CCMB-AA785/2020|EPI ISL 539653|B.1.1.8|India|2020-08-13	0.0008066189	Asia
Asia|hCoV-19/India/GJ-GBRC331/2020|EPI ISL 512066|B.1.36|India|2020-07-27	Asia|hCoV-19/India/TG-CCMB-AA785/2020|EPI ISL 539653|B.1.1.8|India|2020-08-13	0.0008402591	Asia
Asia|hCoV-19/India/GJ-GBRC332b/2020|EPI ISL 512068|B.1.36|India|2020-07-27	Asia|hCoV-19/India/TG-CCMB-AA785/2020|EPI ISL 539653|B.1.1.8|India|2020-08-13	0.0007398800	Asia
Asia|hCoV-19/India/GJ-GBRC332a/2020|EPI ISL 512067|B.1.36|India|2020-07-27	Asia|hCoV-19/India/TG-CCMB-AA785/2020|EPI ISL 539653|B.1.1.8|India|2020-08-13	0.0007398581	Asia
Asia|hCoV-19/Indonesia/PA-NIHRD-PME4306/2020|EPI ISL 538512|B|Indonesia|2020-07-30	Asia|hCoV-19/India/TG-CCMB-AA785/2020|EPI ISL 539653|B.1.1.8|India|2020-08-13	0.0008401888	Asia
Asia|hCoV-19/South Korea/KCDC2810/2020|EPI ISL 526744|B.1.160|South Korea|2020-07-31	Asia|hCoV-19/India/TG-CCMB-AA785/2020|EPI ISL 539653|B.1.1.8|India|2020-08-13	0.0006719832	Asia
Asia|hCoV-19/Bangladesh/BCSIR-NILMRC-372/2020|EPI ISL 514249|B.1.1|Bangladesh|2020-07-31	Asia|hCoV-19/India/TG-CCMB-AA785/2020|EPI ISL 539653|B.1.1.8|India|2020-08-13	0.0003694779	Asia
Asia|hCoV-19/SaudiArabia/KAUST-JEDDAH473/2020|EPI ISL 512927|B.1.246|Saudi Arabia|2020-08-04	Asia|hCoV-19/India/TG-CCMB-AA785/2020|EPI ISL 539653|B.1.1.8|India|2020-08-13	0.0005039128	Asia
Asia|hCoV-19/SaudiArabia/KAUST-JEDDAH466/2020|EPI ISL 512921|B.1.246|Saudi Arabia|2020-08-04	Asia|hCoV-19/India/TG-CCMB-AA785/2020|EPI ISL 539653|B.1.1.8|India|2020-08-13	0.0004703090	Asia
Asia|hCoV-19/SaudiArabia/KAUST-JEDDAH468/2020|EPI ISL 512923|A|Saudi Arabia|2020-08-04	Asia|hCoV-19/India/TG-CCMB-AA785/2020|EPI ISL 539653|B.1.1.8|India|2020-08-13	0.0007056267	Asia
Asia|hCoV-19/SaudiArabia/KAUST-JEDDAH467/2020|EPI ISL 512922|A|Saudi Arabia|2020-08-04	Asia|hCoV-19/India/TG-CCMB-AA785/2020|EPI ISL 539653|B.1.1.8|India|2020-08-13	0.0006720118	Asia
Asia|hCoV-19/SaudiArabia/KAUST-JEDDAH462/2020|EPI ISL 512920|B.1.247|Saudi Arabia|2020-08-04	Asia|hCoV-19/India/TG-CCMB-AA785/2020|EPI ISL 539653|B.1.1.8|India|2020-08-13	0.0005411910	Asia
Asia|hCoV-19/SaudiArabia/KAUST-JEDDAH469/2020|EPI ISL 512924|B.1.246|Saudi Arabia|2020-08-04	Asia|hCoV-19/India/TG-CCMB-AA785/2020|EPI ISL 539653|B.1.1.8|India|2020-08-13	0.0004735387	Asia
Asia|hCoV-19/Indonesia/KS-NIHRD-PME4900/2020|EPI ISL 538510|B.1.247|Indonesia|2020-08-06	Asia|hCoV-19/India/TG-CCMB-AA785/2020|EPI ISL 539653|B.1.1.8|India|2020-08-13	0.0006720028	Asia
Asia|hCoV-19/Singapore/828/2020|EPI ISL 516828|B.1.247|Singapore|2020-08-07	Asia|hCoV-19/India/TG-CCMB-AA785/2020|EPI ISL 539653|B.1.1.8|India|2020-08-13	0.0007209972	Asia
Asia|hCoV-19/India/TG-CCMB-R91/2020|EPI ISL 539625|B.1.1.8|India|2020-08-09	Asia|hCoV-19/India/TG-CCMB-AA785/2020|EPI ISL 539653|B.1.1.8|India|2020-08-13	0.0004031191	Asia
Asia|hCoV-19/India/TG-CCMB-R220/2020|EPI ISL 539621|B.1.1.8|India|2020-08-09	Asia|hCoV-19/India/TG-CCMB-AA785/2020|EPI ISL 539653|B.1.1.8|India|2020-08-13	0.0003359089	Asia
Asia|hCoV-19/India/TG-CCMB-R159/2020|EPI ISL 539622|B.1.1.8|India|2020-08-09	Asia|hCoV-19/India/TG-CCMB-AA785/2020|EPI ISL 539653|B.1.1.8|India|2020-08-13	0.0003359033	Asia
Asia|hCoV-19/India/TG-CCMB-R187/2020|EPI ISL 539679|B.1.1.8|India|2020-08-09	Asia|hCoV-19/India/TG-CCMB-AA785/2020|EPI ISL 539653|B.1.1.8|India|2020-08-13	0.0003358623	Asia
Asia|hCoV-19/India/TG-CCMB-R249/2020|EPI ISL 539620|B.1.1.8|India|2020-08-09	Asia|hCoV-19/India/TG-CCMB-AA785/2020|EPI ISL 539653|B.1.1.8|India|2020-08-13	0.0003358934	Asia
Asia|hCoV-19/India/TG-CCMB-R208/2020|EPI ISL 539624|B.1.1.8|India|2020-08-09	Asia|hCoV-19/India/TG-CCMB-AA785/2020|EPI ISL 539653|B.1.1.8|India|2020-08-13	0.0003022979	Asia
Asia|hCoV-19/India/TG-CCMB-R305/2020|EPI ISL 539643|B.1.1.8|India|2020-08-09	Asia|hCoV-19/India/TG-CCMB-AA785/2020|EPI ISL 539653|B.1.1.8|India|2020-08-13	0.0004031056	Asia
Asia|hCoV-19/India/TG-CCMB-R217/2020|EPI ISL 539644|B.1.1.8|India|2020-08-09	Asia|hCoV-19/India/TG-CCMB-AA785/2020|EPI ISL 539653|B.1.1.8|India|2020-08-13	0.0003695586	Asia
Asia|hCoV-19/India/TG-CCMB-R286/2020|EPI ISL 539745|B.1.1.8|India|2020-08-09	Asia|hCoV-19/India/TG-CCMB-AA785/2020|EPI ISL 539653|B.1.1.8|India|2020-08-13	0.0005712947	Asia
Asia|hCoV-19/India/TG-CCMB-R178/2020|EPI ISL 539623|B.1.1.8|India|2020-08-09	Asia|hCoV-19/India/TG-CCMB-AA785/2020|EPI ISL 539653|B.1.1.8|India|2020-08-13	0.0003359837	Asia
Asia|hCoV-19/India/TG-CCMB-R394/2020|EPI ISL 539630|B.1.1.8|India|2020-08-09	Asia|hCoV-19/India/TG-CCMB-AA785/2020|EPI ISL 539653|B.1.1.8|India|2020-08-13	0.0004032053	Asia
Asia|hCoV-19/India/TG-CCMB-AA33/2020|EPI ISL 539668|B.1.1|India|2020-08-10	Asia|hCoV-19/India/TG-CCMB-AA785/2020|EPI ISL 539653|B.1.1.8|India|2020-08-13	0.0005375269	Asia
Asia|hCoV-19/India/TG-CCMB-AA19/2020|EPI ISL 539680|B.1.1.8|India|2020-08-10	Asia|hCoV-19/India/TG-CCMB-AA785/2020|EPI ISL 539653|B.1.1.8|India|2020-08-13	0.0004030818	Asia
Asia|hCoV-19/India/TG-CCMB-AA102/2020|EPI ISL 539677|B.1.1.8|India|2020-08-10	Asia|hCoV-19/India/TG-CCMB-AA785/2020|EPI ISL 539653|B.1.1.8|India|2020-08-13	0.0004366937	Asia
Asia|hCoV-19/Indonesia/YO-UGM-781481/2020|EPI ISL 516829|B.1.247|Indonesia|2020-08-10	Asia|hCoV-19/India/TG-CCMB-AA785/2020|EPI ISL 539653|B.1.1.8|India|2020-08-13	0.0008065442	Asia
Asia|hCoV-19/India/TG-CCMB-AA227/2020|EPI ISL 539645|B.1.1.8|India|2020-08-10	Asia|hCoV-19/India/TG-CCMB-AA785/2020|EPI ISL 539653|B.1.1.8|India|2020-08-13	0.0004031004	Asia
Asia|hCoV-19/India/TG-CCMB-AA147/2020|EPI ISL 539616|B.1.1.8|India|2020-08-10	Asia|hCoV-19/India/TG-CCMB-AA785/2020|EPI ISL 539653|B.1.1.8|India|2020-08-13	0.0002350892	Asia
Asia|hCoV-19/India/TG-CCMB-AA41/2020|EPI ISL 539739|B.1.247|India|2020-08-10	Asia|hCoV-19/India/TG-CCMB-AA785/2020|EPI ISL 539653|B.1.1.8|India|2020-08-13	0.0007392678	Asia
Asia|hCoV-19/India/TG-CCMB-AA01/2020|EPI ISL 539667|B.1.1|India|2020-08-10	Asia|hCoV-19/India/TG-CCMB-AA785/2020|EPI ISL 539653|B.1.1.8|India|2020-08-13	0.0004367139	Asia
Asia|hCoV-19/India/TG-CCMB-AA226/2020|EPI ISL 539651|B.1.1.8|India|2020-08-10	Asia|hCoV-19/India/TG-CCMB-AA785/2020|EPI ISL 539653|B.1.1.8|India|2020-08-13	0.0004032088	Asia
Asia|hCoV-19/India/TG-CCMB-AA68/2020|EPI ISL 539761|B.1.1.8|India|2020-08-10	Asia|hCoV-19/India/TG-CCMB-AA785/2020|EPI ISL 539653|B.1.1.8|India|2020-08-13	0.0003698352	Asia
Asia|hCoV-19/India/TG-CCMB-AA04/2020|EPI ISL 539676|B.1.1.8|India|2020-08-10	Asia|hCoV-19/India/TG-CCMB-AA785/2020|EPI ISL 539653|B.1.1.8|India|2020-08-13	0.0004709163	Asia
Asia|hCoV-19/India/TG-CCMB-AA241/2020|EPI ISL 539751|B.1.1|India|2020-08-11	Asia|hCoV-19/India/TG-CCMB-AA785/2020|EPI ISL 539653|B.1.1.8|India|2020-08-13	0.0004030937	Asia
Asia|hCoV-19/India/TG-CCMB-AA315/2020|EPI ISL 539754|B.1.1.8|India|2020-08-11	Asia|hCoV-19/India/TG-CCMB-AA785/2020|EPI ISL 539653|B.1.1.8|India|2020-08-13	0.0003022839	Asia
Asia|hCoV-19/India/TG-CCMB-AA328/2020|EPI ISL 539738|B.1|India|2020-08-11	Asia|hCoV-19/India/TG-CCMB-AA785/2020|EPI ISL 539653|B.1.1.8|India|2020-08-13	0.0006721562	Asia
Asia|hCoV-19/India/TG-CCMB-AA332/2020|EPI ISL 539663|B.1.1.8|India|2020-08-11	Asia|hCoV-19/India/TG-CCMB-AA785/2020|EPI ISL 539653|B.1.1.8|India|2020-08-13	0.0004031243	Asia
Asia|hCoV-19/Taiwan/NTU30/2020|EPI ISL 534336|B.1.1.206|Taiwan|2020-08-11	Asia|hCoV-19/India/TG-CCMB-AA785/2020|EPI ISL 539653|B.1.1.8|India|2020-08-13	0.0005375562	Asia
Asia|hCoV-19/India/TG-CCMB-AA407/2020|EPI ISL 539654|B.1.1.8|India|2020-08-11	Asia|hCoV-19/India/TG-CCMB-AA785/2020|EPI ISL 539653|B.1.1.8|India|2020-08-13	0.0003023283	Asia
Asia|hCoV-19/India/TG-CCMB-AA320/2020|EPI ISL 539672|B.1.1.8|India|2020-08-11	Asia|hCoV-19/India/TG-CCMB-AA785/2020|EPI ISL 539653|B.1.1.8|India|2020-08-13	0.0004035529	Asia
Asia|hCoV-19/India/TG-CCMB-AA344/2020|EPI ISL 539725|B.1.1|India|2020-08-11	Asia|hCoV-19/India/TG-CCMB-AA785/2020|EPI ISL 539653|B.1.1.8|India|2020-08-13	0.0005050520	Asia
Asia|hCoV-19/Singapore/823/2020|EPI ISL 516823|B.1.36|Singapore|2020-08-11	Asia|hCoV-19/India/TG-CCMB-AA785/2020|EPI ISL 539653|B.1.1.8|India|2020-08-13	0.0008094692	Asia
Asia|hCoV-19/India/TG-CCMB-AA272/2020|EPI ISL 539752|B.1.1.8|India|2020-08-11	Asia|hCoV-19/India/TG-CCMB-AA785/2020|EPI ISL 539653|B.1.1.8|India|2020-08-13	0.0003373852	Asia
Asia|hCoV-19/India/TG-CCMB-AA589/2020|EPI ISL 539650|B.1.1.8|India|2020-08-12	Asia|hCoV-19/India/TG-CCMB-AA785/2020|EPI ISL 539653|B.1.1.8|India|2020-08-13	0.0003695012	Asia
Asia|hCoV-19/India/TG-CCMB-AA524/2020|EPI ISL 539670|B.1.1.8|India|2020-08-12	Asia|hCoV-19/India/TG-CCMB-AA785/2020|EPI ISL 539653|B.1.1.8|India|2020-08-13	0.0004031071	Asia
Asia|hCoV-19/India/TG-CCMB-AA560/2020|EPI ISL 539633|B.1.1.8|India|2020-08-12	Asia|hCoV-19/India/TG-CCMB-AA785/2020|EPI ISL 539653|B.1.1.8|India|2020-08-13	0.0002686665	Asia
Asia|hCoV-19/India/TG-CCMB-AA616/2020|EPI ISL 539733|B.1.1.8|India|2020-08-12	Asia|hCoV-19/India/TG-CCMB-AA785/2020|EPI ISL 539653|B.1.1.8|India|2020-08-13	0.0005712228	Asia
Asia|hCoV-19/India/WB-IICB-005/2020|EPI ISL 569863|B|India|2020-08-12	Asia|hCoV-19/India/TG-CCMB-AA785/2020|EPI ISL 539653|B.1.1.8|India|2020-08-13	0.0005710980	Asia
Asia|hCoV-19/India/TG-CCMB-AA669/2020|EPI ISL 539655|B.1.1.8|India|2020-08-12	Asia|hCoV-19/India/TG-CCMB-AA785/2020|EPI ISL 539653|B.1.1.8|India|2020-08-13	0.0003022979	Asia
Asia|hCoV-19/India/TG-CCMB-AA586/2020|EPI ISL 539649|B.1.1.8|India|2020-08-12	Asia|hCoV-19/India/TG-CCMB-AA785/2020|EPI ISL 539653|B.1.1.8|India|2020-08-13	0.0003358878	Asia
Asia|hCoV-19/India/TG-CCMB-AA624/2020|EPI ISL 539641|B.1.1.8|India|2020-08-12	Asia|hCoV-19/India/TG-CCMB-AA785/2020|EPI ISL 539653|B.1.1.8|India|2020-08-13	0.0002014976	Asia
Asia|hCoV-19/India/TG-CCMB-AA713/2020|EPI ISL 539734|B.1.1.8|India|2020-08-12	Asia|hCoV-19/India/TG-CCMB-AA785/2020|EPI ISL 539653|B.1.1.8|India|2020-08-13	0.0005040271	Asia
Asia|hCoV-19/India/TG-CCMB-AA622/2020|EPI ISL 539638|B.1.1.8|India|2020-08-12	Asia|hCoV-19/India/TG-CCMB-AA785/2020|EPI ISL 539653|B.1.1.8|India|2020-08-13	0.0002351406	Asia
Asia|hCoV-19/India/TG-CCMB-AA562/2020|EPI ISL 539634|B.1.1.8|India|2020-08-12	Asia|hCoV-19/India/TG-CCMB-AA785/2020|EPI ISL 539653|B.1.1.8|India|2020-08-13	0.0002687387	Asia
Asia|hCoV-19/India/TG-CCMB-AA900/2020|EPI ISL 539674|B.1.1.8|India|2020-08-13	Asia|hCoV-19/India/TG-CCMB-AA785/2020|EPI ISL 539653|B.1.1.8|India|2020-08-13	0.0005039296	Asia
Asia|hCoV-19/India/TG-CCMB-AA819/2020|EPI ISL 539669|B.1.1|India|2020-08-13	Asia|hCoV-19/India/TG-CCMB-AA785/2020|EPI ISL 539653|B.1.1.8|India|2020-08-13	0.0004703090	Asia
Asia|hCoV-19/India/TG-CCMB-AB397/2020|EPI ISL 539666|B.1.1.8|India|2020-08-13	Asia|hCoV-19/India/TG-CCMB-AA785/2020|EPI ISL 539653|B.1.1.8|India|2020-08-13	0.0004367010	Asia
Asia|hCoV-19/India/TG-CCMB-AA972/2020|EPI ISL 539636|B.1.1.8|India|2020-08-13	Asia|hCoV-19/India/TG-CCMB-AA785/2020|EPI ISL 539653|B.1.1.8|India|2020-08-13	0.0003358468	Asia
Asia|hCoV-19/India/TG-CCMB-AA863/2020|EPI ISL 539671|B.1.1.8|India|2020-08-13	Asia|hCoV-19/India/TG-CCMB-AA785/2020|EPI ISL 539653|B.1.1.8|India|2020-08-13	0.0004703108	Asia
Asia|hCoV-19/Wuhan/IVDC-HB-04/2020|EPI ISL 402120|B|China|2020-01-01	Asia|hCoV-19/India/TG-CCMB-AA773/2020|EPI ISL 539678|B.1.1.8|India|2020-08-13	0.0007391650	Asia
Asia|hCoV-19/Wuhan/IPBCAMS-WH-05/2020|EPI ISL 403928|B|China|2020-01-01	Asia|hCoV-19/India/TG-CCMB-AA773/2020|EPI ISL 539678|B.1.1.8|India|2020-08-13	0.0007055849	Asia
Asia|hCoV-19/Wuhan/WH03/2020|EPI ISL 406800|B|China|2020-01-01	Asia|hCoV-19/India/TG-CCMB-AA773/2020|EPI ISL 539678|B.1.1.8|India|2020-08-13	0.0006719408	Asia
Asia|hCoV-19/Wuhan/WHU01/2020|EPI ISL 406716|B|China|2020-01-02	Asia|hCoV-19/India/TG-CCMB-AA773/2020|EPI ISL 539678|B.1.1.8|India|2020-08-13	0.0006719408	Asia
Asia|hCoV-19/Beijing/Beijing-01/2020|EPI ISL 514752|B|China|2020-01-03	Asia|hCoV-19/India/TG-CCMB-AA773/2020|EPI ISL 539678|B.1.1.8|India|2020-08-13	0.0007055522	Asia
Asia|hCoV-19/Thailand/NIH-15/2020|EPI ISL 434692|B|Thailand|2020-01-05	Asia|hCoV-19/India/TG-CCMB-AA773/2020|EPI ISL 539678|B.1.1.8|India|2020-08-13	0.0006724831	Asia
Asia|hCoV-19/Wuhan/WH04/2020|EPI ISL 406801|A|China|2020-01-05	Asia|hCoV-19/India/TG-CCMB-AA773/2020|EPI ISL 539678|B.1.1.8|India|2020-08-13	0.0007391650	Asia
Asia|hCoV-19/Thailand/61/2020|EPI ISL 403962|B|Thailand|2020-01-08	Asia|hCoV-19/India/TG-CCMB-AA773/2020|EPI ISL 539678|B.1.1.8|India|2020-08-13	0.0006719408	Asia
Asia|hCoV-19/Jingzhou/HBCDC-HB-01/2020|EPI ISL 412459|B|China|2020-01-08	Asia|hCoV-19/India/TG-CCMB-AA773/2020|EPI ISL 539678|B.1.1.8|India|2020-08-13	0.0008400365	Asia
Asia|hCoV-19/Beijing/WH-09/2020|EPI ISL 411957|B|China|2020-01-08	Asia|hCoV-19/India/TG-CCMB-AA773/2020|EPI ISL 539678|B.1.1.8|India|2020-08-13	0.0007055522	Asia
Asia|hCoV-19/Shenzhen/HKU-SZ-002/2020|EPI ISL 406030|A|China|2020-01-10	Asia|hCoV-19/India/TG-CCMB-AA773/2020|EPI ISL 539678|B.1.1.8|India|2020-08-13	0.0007727792	Asia
Asia|hCoV-19/Wuhan/OS52/2020|EPI ISL 450500|B|China|2020-01-10	Asia|hCoV-19/India/TG-CCMB-AA773/2020|EPI ISL 539678|B.1.1.8|India|2020-08-13	0.0008064185	Asia
Asia|hCoV-19/Shenzhen/HKU-SZ-005/2020|EPI ISL 405839|A|China|2020-01-11	Asia|hCoV-19/India/TG-CCMB-AA773/2020|EPI ISL 539678|B.1.1.8|India|2020-08-13	0.0008400116	Asia
Asia|hCoV-19/Jiangxi/IVDC-JX-002/2020|EPI ISL 408486|B|China|2020-01-11	Asia|hCoV-19/India/TG-CCMB-AA773/2020|EPI ISL 539678|B.1.1.8|India|2020-08-13	0.0007055731	Asia
Asia|hCoV-19/Shenzhen/SZTH-002/2020|EPI ISL 406593|A|China|2020-01-13	Asia|hCoV-19/India/TG-CCMB-AA773/2020|EPI ISL 539678|B.1.1.8|India|2020-08-13	0.0007727792	Asia
Asia|hCoV-19/Thailand/74/2020|EPI ISL 403963|B|Thailand|2020-01-13	Asia|hCoV-19/India/TG-CCMB-AA773/2020|EPI ISL 539678|B.1.1.8|India|2020-08-13	0.0006719408	Asia
Asia|hCoV-19/Nepal/61/2020|EPI ISL 410301|B|Nepal|2020-01-13	Asia|hCoV-19/India/TG-CCMB-AA773/2020|EPI ISL 539678|B.1.1.8|India|2020-08-13	0.0007057894	Asia
Asia|hCoV-19/Guangdong/20SF012/2020|EPI ISL 403932|A|China|2020-01-14	Asia|hCoV-19/India/TG-CCMB-AA773/2020|EPI ISL 539678|B.1.1.8|India|2020-08-13	0.0007727792	Asia
Asia|hCoV-19/Guangdong/20SF013/2020|EPI ISL 403933|A|China|2020-01-15	Asia|hCoV-19/India/TG-CCMB-AA773/2020|EPI ISL 539678|B.1.1.8|India|2020-08-13	0.0007727792	Asia
Asia|hCoV-19/Guangdong/20SF014/2020|EPI ISL 403934|B|China|2020-01-15	Asia|hCoV-19/India/TG-CCMB-AA773/2020|EPI ISL 539678|B.1.1.8|India|2020-08-13	0.0007055522	Asia
Asia|hCoV-19/Sichuan/IVDC-SC-001/2020|EPI ISL 408484|A|China|2020-01-15	Asia|hCoV-19/India/TG-CCMB-AA773/2020|EPI ISL 539678|B.1.1.8|India|2020-08-13	0.0008737106	Asia
Asia|hCoV-19/Thailand/Nonthaburi 68/2020|EPI ISL 447910|B|Thailand|2020-01-15	Asia|hCoV-19/India/TG-CCMB-AA773/2020|EPI ISL 539678|B.1.1.8|India|2020-08-13	0.0006719408	Asia
Asia|hCoV-19/Shenzhen/SZTH-003/2020|EPI ISL 406594|B|China|2020-01-16	Asia|hCoV-19/India/TG-CCMB-AA773/2020|EPI ISL 539678|B.1.1.8|India|2020-08-13	0.0007391650	Asia
Asia|hCoV-19/Zhejiang/WZ-01/2020|EPI ISL 404227|B|China|2020-01-16	Asia|hCoV-19/India/TG-CCMB-AA773/2020|EPI ISL 539678|B.1.1.8|India|2020-08-13	0.0007055522	Asia
Asia|hCoV-19/Shenzhen/SZTH-004/2020|EPI ISL 406595|B|China|2020-01-16	Asia|hCoV-19/India/TG-CCMB-AA773/2020|EPI ISL 539678|B.1.1.8|India|2020-08-13	0.0009746695	Asia
Asia|hCoV-19/Thailand/NIH-59/2020|EPI ISL 434693|B|Thailand|2020-01-16	Asia|hCoV-19/India/TG-CCMB-AA773/2020|EPI ISL 539678|B.1.1.8|India|2020-08-13	0.0006719859	Asia
Asia|hCoV-19/Hunan/HN-CIDC-P2/2020|EPI ISL 539333|B|China|2020-01-17	Asia|hCoV-19/India/TG-CCMB-AA773/2020|EPI ISL 539678|B.1.1.8|India|2020-08-13	0.0007055848	Asia
Asia|hCoV-19/Guangdong/20SF028/2020|EPI ISL 403936|B|China|2020-01-17	Asia|hCoV-19/India/TG-CCMB-AA773/2020|EPI ISL 539678|B.1.1.8|India|2020-08-13	0.0007055522	Asia
Asia|hCoV-19/Yunnan/IVDC-YN-003/2020|EPI ISL 408480|A|China|2020-01-17	Asia|hCoV-19/India/TG-CCMB-AA773/2020|EPI ISL 539678|B.1.1.8|India|2020-08-13	0.0007055196	Asia
Asia|hCoV-19/Zhejiang/WZ-02/2020|EPI ISL 404228|B|China|2020-01-17	Asia|hCoV-19/India/TG-CCMB-AA773/2020|EPI ISL 539678|B.1.1.8|India|2020-08-13	0.0006719408	Asia
Asia|hCoV-19/Wuhan/HBCDC-HB-02/2020|EPI ISL 412978|B|China|2020-01-17	Asia|hCoV-19/India/TG-CCMB-AA773/2020|EPI ISL 539678|B.1.1.8|India|2020-08-13	0.0008064320	Asia
Asia|hCoV-19/Guangdong/20SF040/2020|EPI ISL 403937|B|China|2020-01-18	Asia|hCoV-19/India/TG-CCMB-AA773/2020|EPI ISL 539678|B.1.1.8|India|2020-08-13	0.0007055522	Asia
Asia|hCoV-19/Wuhan/HBCDC-HB-03/2020|EPI ISL 412979|A|China|2020-01-18	Asia|hCoV-19/India/TG-CCMB-AA773/2020|EPI ISL 539678|B.1.1.8|India|2020-08-13	0.0007391650	Asia
Asia|hCoV-19/Chongqing/IVDC-CQ-001/2020|EPI ISL 408481|B|China|2020-01-18	Asia|hCoV-19/India/TG-CCMB-AA773/2020|EPI ISL 539678|B.1.1.8|India|2020-08-13	0.0006383013	Asia
Asia|hCoV-19/Wuhan/HBCDC-HB-04/2020|EPI ISL 412980|B|China|2020-01-18	Asia|hCoV-19/India/TG-CCMB-AA773/2020|EPI ISL 539678|B.1.1.8|India|2020-08-13	0.0008400115	Asia
Asia|hCoV-19/Wuhan/HBCDC-HB-05/2020|EPI ISL 412981|B.4|China|2020-01-18	Asia|hCoV-19/India/TG-CCMB-AA773/2020|EPI ISL 539678|B.1.1.8|India|2020-08-13	0.0007728638	Asia
Asia|hCoV-19/Guangdong/20SF043/2020|EPI ISL 428440|B|China|2020-01-18	Asia|hCoV-19/India/TG-CCMB-AA773/2020|EPI ISL 539678|B.1.1.8|India|2020-08-13	0.0007022331	Asia
Asia|hCoV-19/Shandong/IVDC-SD-001/2020|EPI ISL 408482|B|China|2020-01-19	Asia|hCoV-19/India/TG-CCMB-AA773/2020|EPI ISL 539678|B.1.1.8|India|2020-08-13	0.0008400684	Asia
Asia|hCoV-19/Hangzhou/HZCDC0001/2020|EPI ISL 407313|B|China|2020-01-19	Asia|hCoV-19/India/TG-CCMB-AA773/2020|EPI ISL 539678|B.1.1.8|India|2020-08-13	0.0006719408	Asia
Asia|hCoV-19/Jiangsu/IVDC-JS-001/2020|EPI ISL 408488|B|China|2020-01-19	Asia|hCoV-19/India/TG-CCMB-AA773/2020|EPI ISL 539678|B.1.1.8|India|2020-08-13	0.0007058694	Asia
Asia|hCoV-19/Hangzhou/HZ-1/2020|EPI ISL 406970|B|China|2020-01-20	Asia|hCoV-19/India/TG-CCMB-AA773/2020|EPI ISL 539678|B.1.1.8|India|2020-08-13	0.0006719408	Asia
Asia|hCoV-19/Hangzhou/HZCDC0013/2020|EPI ISL 421235|B|China|2020-01-20	Asia|hCoV-19/India/TG-CCMB-AA773/2020|EPI ISL 539678|B.1.1.8|India|2020-08-13	0.0006719296	Asia
Asia|hCoV-19/Guangdong/20SF123/2020|EPI ISL 428449|A|China|2020-01-20	Asia|hCoV-19/India/TG-CCMB-AA773/2020|EPI ISL 539678|B.1.1.8|India|2020-08-13	0.0007755417	Asia
Asia|hCoV-19/Hong Kong/VB20017970-2/2020|EPI ISL 417064|B|Hong Kong|2020-01-21	Asia|hCoV-19/India/TG-CCMB-AA773/2020|EPI ISL 539678|B.1.1.8|India|2020-08-13	0.0007055522	Asia
Asia|hCoV-19/Chongqing/YC01/2020|EPI ISL 408478|A|China|2020-01-21	Asia|hCoV-19/India/TG-CCMB-AA773/2020|EPI ISL 539678|B.1.1.8|India|2020-08-13	0.0008400116	Asia
Asia|hCoV-19/Fujian/8/2020|EPI ISL 411060|A|China|2020-01-21	Asia|hCoV-19/India/TG-CCMB-AA773/2020|EPI ISL 539678|B.1.1.8|India|2020-08-13	0.0007727792	Asia
Asia|hCoV-19/Hangzhou/HZCDC0091L/2020|EPI ISL 421227|B|China|2020-01-21	Asia|hCoV-19/India/TG-CCMB-AA773/2020|EPI ISL 539678|B.1.1.8|India|2020-08-13	0.0006719408	Asia
Asia|hCoV-19/Nanchang/JX14/2020|EPI ISL 421243|B|China|2020-01-21	Asia|hCoV-19/India/TG-CCMB-AA773/2020|EPI ISL 539678|B.1.1.8|India|2020-08-13	0.0008064558	Asia
Asia|hCoV-19/Hangzhou/HZ48/2020|EPI ISL 418441|B|China|2020-01-21	Asia|hCoV-19/India/TG-CCMB-AA773/2020|EPI ISL 539678|B.1.1.8|India|2020-08-13	0.0006719634	Asia
Asia|hCoV-19/Shanghai/SH0093/2020|EPI ISL 416389|B|China|2020-01-21	Asia|hCoV-19/India/TG-CCMB-AA773/2020|EPI ISL 539678|B.1.1.8|India|2020-08-13	0.0007392583	Asia
Asia|hCoV-19/Wuhan/WHUH003/2020|EPI ISL 449478|B|China|2020-01-22	Asia|hCoV-19/India/TG-CCMB-AA773/2020|EPI ISL 539678|B.1.1.8|India|2020-08-13	0.0009072914	Asia
Asia|hCoV-19/Wuhan/WHUH004/2020|EPI ISL 449479|B|China|2020-01-22	Asia|hCoV-19/India/TG-CCMB-AA773/2020|EPI ISL 539678|B.1.1.8|India|2020-08-13	0.0008736702	Asia
Asia|hCoV-19/Hong Kong/XM-PII-S4/2020|EPI ISL 417443|A|Hong Kong|2020-01-22	Asia|hCoV-19/India/TG-CCMB-AA773/2020|EPI ISL 539678|B.1.1.8|India|2020-08-13	0.0009755670	Asia
Asia|hCoV-19/Hangzhou/ZJU-05/2020|EPI ISL 415711|B|China|2020-01-22	Asia|hCoV-19/India/TG-CCMB-AA773/2020|EPI ISL 539678|B.1.1.8|India|2020-08-13	0.0006719409	Asia
Asia|hCoV-19/Wuhan/WHUH005/2020|EPI ISL 449480|B|China|2020-01-22	Asia|hCoV-19/India/TG-CCMB-AA773/2020|EPI ISL 539678|B.1.1.8|India|2020-08-13	0.0008400505	Asia
Asia|hCoV-19/Foshan/20SF207/2020|EPI ISL 406534|B|China|2020-01-22	Asia|hCoV-19/India/TG-CCMB-AA773/2020|EPI ISL 539678|B.1.1.8|India|2020-08-13	0.0007391650	Asia
Asia|hCoV-19/Zhejiang/CN5/2020|EPI ISL 455685|A|China|2020-01-22	Asia|hCoV-19/India/TG-CCMB-AA773/2020|EPI ISL 539678|B.1.1.8|India|2020-08-13	0.0008064320	Asia
Asia|hCoV-19/Hong Kong/HKU-902a/2020|EPI ISL 434563|B|Hong Kong|2020-01-23	Asia|hCoV-19/India/TG-CCMB-AA773/2020|EPI ISL 539678|B.1.1.8|India|2020-08-13	0.0007055522	Asia
Asia|hCoV-19/Japan/OS-20-07-1/2020|EPI ISL 410532|B|Japan|2020-01-23	Asia|hCoV-19/India/TG-CCMB-AA773/2020|EPI ISL 539678|B.1.1.8|India|2020-08-13	0.0006719408	Asia
Asia|hCoV-19/Sichuan/SC-WCH4-288/2020|EPI ISL 451390|B|China|2020-01-23	Asia|hCoV-19/India/TG-CCMB-AA773/2020|EPI ISL 539678|B.1.1.8|India|2020-08-13	0.0007728020	Asia
Asia|hCoV-19/Guangdong/20SF201/2020|EPI ISL 406538|B|China|2020-01-23	Asia|hCoV-19/India/TG-CCMB-AA773/2020|EPI ISL 539678|B.1.1.8|India|2020-08-13	0.0006719408	Asia
Asia|hCoV-19/Thailand/SI200383-NT/2020|EPI ISL 437622|B|Thailand|2020-01-23	Asia|hCoV-19/India/TG-CCMB-AA773/2020|EPI ISL 539678|B.1.1.8|India|2020-08-13	0.0007391992	Asia
Asia|hCoV-19/Shanghai/CH-03/2020|EPI ISL 468726|A|China|2020-01-23	Asia|hCoV-19/India/TG-CCMB-AA773/2020|EPI ISL 539678|B.1.1.8|India|2020-08-13	0.0008400116	Asia
Asia|hCoV-19/Jiangsu/JS01/2020|EPI ISL 411950|B|China|2020-01-23	Asia|hCoV-19/India/TG-CCMB-AA773/2020|EPI ISL 539678|B.1.1.8|India|2020-08-13	0.0007727792	Asia
Asia|hCoV-19/Lishui/LS003/2020|EPI ISL 495459|B|China|2020-01-24	Asia|hCoV-19/India/TG-CCMB-AA773/2020|EPI ISL 539678|B.1.1.8|India|2020-08-13	0.0008064693	Asia
Asia|hCoV-19/Sichuan/SC-PHCC2-040/2020|EPI ISL 451360|A|China|2020-01-24	Asia|hCoV-19/India/TG-CCMB-AA773/2020|EPI ISL 539678|B.1.1.8|India|2020-08-13	0.0008063947	Asia
Asia|hCoV-19/Guangdong/20SF616/2020|EPI ISL 428465|B|China|2020-01-24	Asia|hCoV-19/India/TG-CCMB-AA773/2020|EPI ISL 539678|B.1.1.8|India|2020-08-13	0.0007392334	Asia
Asia|hCoV-19/Sichuan/SC-PHCC1-022/2020|EPI ISL 451345|B.1|China|2020-01-24	Asia|hCoV-19/India/TG-CCMB-AA773/2020|EPI ISL 539678|B.1.1.8|India|2020-08-13	0.0005710979	Asia
Asia|hCoV-19/Malaysia/MKAK-CL-2020-5045/2020|EPI ISL 416829|B|Malaysia|2020-01-24	Asia|hCoV-19/India/TG-CCMB-AA773/2020|EPI ISL 539678|B.1.1.8|India|2020-08-13	0.0007728150	Asia
Asia|hCoV-19/Hong Kong/HKU-902b/2020|EPI ISL 434564|B|Hong Kong|2020-01-24	Asia|hCoV-19/India/TG-CCMB-AA773/2020|EPI ISL 539678|B.1.1.8|India|2020-08-13	0.0007055522	Asia
Asia|hCoV-19/Shanghai/SH0002/2020|EPI ISL 416316|A|China|2020-01-25	Asia|hCoV-19/India/TG-CCMB-AA773/2020|EPI ISL 539678|B.1.1.8|India|2020-08-13	0.0008064424	Asia
Asia|hCoV-19/Lishui/LS111/2020|EPI ISL 429852|B|China|2020-01-25	Asia|hCoV-19/India/TG-CCMB-AA773/2020|EPI ISL 539678|B.1.1.8|India|2020-08-13	0.0008064693	Asia
Asia|hCoV-19/Hangzhou/ZJU-01/2020|EPI ISL 415709|B|China|2020-01-25	Asia|hCoV-19/India/TG-CCMB-AA773/2020|EPI ISL 539678|B.1.1.8|India|2020-08-13	0.0007055732	Asia
Asia|hCoV-19/Japan/NA-20-05-1/2020|EPI ISL 410531|B|Japan|2020-01-25	Asia|hCoV-19/India/TG-CCMB-AA773/2020|EPI ISL 539678|B.1.1.8|India|2020-08-13	0.0006719408	Asia
Asia|hCoV-19/Wuhan/0125-A168/2020|EPI ISL 493159|B|China|2020-01-25	Asia|hCoV-19/India/TG-CCMB-AA773/2020|EPI ISL 539678|B.1.1.8|India|2020-08-13	0.0007728377	Asia
Asia|hCoV-19/Wuhan/YB012506/2020|EPI ISL 450504|B|China|2020-01-25	Asia|hCoV-19/India/TG-CCMB-AA773/2020|EPI ISL 539678|B.1.1.8|India|2020-08-13	0.0007055522	Asia
Asia|hCoV-19/Wuhan/0125-A164/2020|EPI ISL 493157|B|China|2020-01-25	Asia|hCoV-19/India/TG-CCMB-AA773/2020|EPI ISL 539678|B.1.1.8|India|2020-08-13	0.0006719408	Asia
Asia|hCoV-19/Guangdong/20SF629/2020|EPI ISL 428466|B|China|2020-01-26	Asia|hCoV-19/India/TG-CCMB-AA773/2020|EPI ISL 539678|B.1.1.8|India|2020-08-13	0.0007055405	Asia
Asia|hCoV-19/Wuhan/0126-C10/2020|EPI ISL 493169|A|China|2020-01-26	Asia|hCoV-19/India/TG-CCMB-AA773/2020|EPI ISL 539678|B.1.1.8|India|2020-08-13	0.0008400504	Asia
Asia|hCoV-19/Hangzhou/ZJU-02/2020|EPI ISL 416042|A|China|2020-01-26	Asia|hCoV-19/India/TG-CCMB-AA773/2020|EPI ISL 539678|B.1.1.8|India|2020-08-13	0.0007391650	Asia
Asia|hCoV-19/Wuhan/0126-C98/2020|EPI ISL 493181|A|China|2020-01-26	Asia|hCoV-19/India/TG-CCMB-AA773/2020|EPI ISL 539678|B.1.1.8|India|2020-08-13	0.0007727792	Asia
Asia|hCoV-19/Beijing/105/2020|EPI ISL 413518|A|China|2020-01-26	Asia|hCoV-19/India/TG-CCMB-AA773/2020|EPI ISL 539678|B.1.1.8|India|2020-08-13	0.0008064320	Asia
Asia|hCoV-19/Wuhan/YB012611/2020|EPI ISL 450501|B|China|2020-01-26	Asia|hCoV-19/India/TG-CCMB-AA773/2020|EPI ISL 539678|B.1.1.8|India|2020-08-13	0.0008063946	Asia
Asia|hCoV-19/Thailand/SI200478-NST/2020|EPI ISL 437619|B|Thailand|2020-01-26	Asia|hCoV-19/India/TG-CCMB-AA773/2020|EPI ISL 539678|B.1.1.8|India|2020-08-13	0.0007391992	Asia
Asia|hCoV-19/Sichuan/SC-NJ-090/2020|EPI ISL 451339|B|China|2020-01-27	Asia|hCoV-19/India/TG-CCMB-AA773/2020|EPI ISL 539678|B.1.1.8|India|2020-08-13	0.0006726867	Asia
Asia|hCoV-19/Sichuan/SC-MY-053/2020|EPI ISL 451319|B|China|2020-01-27	Asia|hCoV-19/India/TG-CCMB-AA773/2020|EPI ISL 539678|B.1.1.8|India|2020-08-13	0.0007727792	Asia
Asia|hCoV-19/Hong Kong/HKU-903b/2020|EPI ISL 434566|B.4|Hong Kong|2020-01-27	Asia|hCoV-19/India/TG-CCMB-AA773/2020|EPI ISL 539678|B.1.1.8|India|2020-08-13	0.0007391869	Asia
Asia|hCoV-19/Singapore/7/2020|EPI ISL 410713|B|Singapore|2020-01-27	Asia|hCoV-19/India/TG-CCMB-AA773/2020|EPI ISL 539678|B.1.1.8|India|2020-08-13	0.0007391992	Asia
Asia|hCoV-19/Hong Kong/HKU-908a/2020|EPI ISL 434569|B|Hong Kong|2020-01-27	Asia|hCoV-19/India/TG-CCMB-AA773/2020|EPI ISL 539678|B.1.1.8|India|2020-08-13	0.0006719098	Asia
Asia|hCoV-19/Sichuan/SC-PHCC2-039/2020|EPI ISL 451359|B|China|2020-01-27	Asia|hCoV-19/India/TG-CCMB-AA773/2020|EPI ISL 539678|B.1.1.8|India|2020-08-13	0.0007055731	Asia
Asia|hCoV-19/Nanchang/JX149/2020|EPI ISL 421247|A|China|2020-01-27	Asia|hCoV-19/India/TG-CCMB-AA773/2020|EPI ISL 539678|B.1.1.8|India|2020-08-13	0.0007391650	Asia
Asia|hCoV-19/Guangdong/20SF812/2020|EPI ISL 428475|B|China|2020-01-28	Asia|hCoV-19/India/TG-CCMB-AA773/2020|EPI ISL 539678|B.1.1.8|India|2020-08-13	0.0008736962	Asia
Asia|hCoV-19/Beijing/Wuhan IME-BJ04/2020|EPI ISL 424358|A|China|2020-01-28	Asia|hCoV-19/India/TG-CCMB-AA773/2020|EPI ISL 539678|B.1.1.8|India|2020-08-13	0.0008400753	Asia
Asia|hCoV-19/Shanghai/SH0007/2020|EPI ISL 416320|B|China|2020-01-28	Asia|hCoV-19/India/TG-CCMB-AA773/2020|EPI ISL 539678|B.1.1.8|India|2020-08-13	0.0007728020	Asia
Asia|hCoV-19/Guangdong/20SF813/2020|EPI ISL 428476|A|China|2020-01-28	Asia|hCoV-19/India/TG-CCMB-AA773/2020|EPI ISL 539678|B.1.1.8|India|2020-08-13	0.0007391650	Asia
Asia|hCoV-19/Shanghai/SH0008/2020|EPI ISL 416321|B|China|2020-01-28	Asia|hCoV-19/India/TG-CCMB-AA773/2020|EPI ISL 539678|B.1.1.8|India|2020-08-13	0.0008063948	Asia
Asia|hCoV-19/Beijing/233/2020|EPI ISL 413520|A|China|2020-01-28	Asia|hCoV-19/India/TG-CCMB-AA773/2020|EPI ISL 539678|B.1.1.8|India|2020-08-13	0.0008400893	Asia
Asia|hCoV-19/Beijing/231/2020|EPI ISL 413519|A|China|2020-01-28	Asia|hCoV-19/India/TG-CCMB-AA773/2020|EPI ISL 539678|B.1.1.8|India|2020-08-13	0.0008064320	Asia
Asia|hCoV-19/Shanghai/SH0009/2020|EPI ISL 416322|B|China|2020-01-29	Asia|hCoV-19/India/TG-CCMB-AA773/2020|EPI ISL 539678|B.1.1.8|India|2020-08-13	0.0007727792	Asia
Asia|hCoV-19/Shanghai/SH0010/2020|EPI ISL 416323|A|China|2020-01-29	Asia|hCoV-19/India/TG-CCMB-AA773/2020|EPI ISL 539678|B.1.1.8|India|2020-08-13	0.0008063947	Asia
Asia|hCoV-19/Sichuan/SC-NC-077/2020|EPI ISL 451336|B|China|2020-01-29	Asia|hCoV-19/India/TG-CCMB-AA773/2020|EPI ISL 539678|B.1.1.8|India|2020-08-13	0.0007063564	Asia
Asia|hCoV-19/Nanchang/JX174/2020|EPI ISL 421238|A|China|2020-01-29	Asia|hCoV-19/India/TG-CCMB-AA773/2020|EPI ISL 539678|B.1.1.8|India|2020-08-13	0.0008064186	Asia
Asia|hCoV-19/Hong Kong/HKU-200723-030/2020|EPI ISL 497797|B|Hong Kong|2020-01-29	Asia|hCoV-19/India/TG-CCMB-AA773/2020|EPI ISL 539678|B.1.1.8|India|2020-08-13	0.0007055522	Asia
Asia|hCoV-19/Hunan/HN-CIDC-P10/2020|EPI ISL 539338|B|China|2020-01-29	Asia|hCoV-19/India/TG-CCMB-AA773/2020|EPI ISL 539678|B.1.1.8|India|2020-08-13	0.0007055848	Asia
Asia|hCoV-19/Japan/TY-WK-012/2020|EPI ISL 408665|A|Japan|2020-01-29	Asia|hCoV-19/India/TG-CCMB-AA773/2020|EPI ISL 539678|B.1.1.8|India|2020-08-13	0.0008400116	Asia
Asia|hCoV-19/Shandong/LY008-2/2020|EPI ISL 414941|B|China|2020-01-30	Asia|hCoV-19/India/TG-CCMB-AA773/2020|EPI ISL 539678|B.1.1.8|India|2020-08-13	0.0007727791	Asia
Asia|hCoV-19/Sichuan/SC-NC-078/2020|EPI ISL 451337|B|China|2020-01-30	Asia|hCoV-19/India/TG-CCMB-AA773/2020|EPI ISL 539678|B.1.1.8|India|2020-08-13	0.0008064694	Asia
Asia|hCoV-19/Nanchang/JX177/2020|EPI ISL 421241|A|China|2020-01-30	Asia|hCoV-19/India/TG-CCMB-AA773/2020|EPI ISL 539678|B.1.1.8|India|2020-08-13	0.0008400116	Asia
Asia|hCoV-19/South Korea/KCDC2002/2020|EPI ISL 425118|A|South Korea|2020-01-30	Asia|hCoV-19/India/TG-CCMB-AA773/2020|EPI ISL 539678|B.1.1.8|India|2020-08-13	0.0008736961	Asia
Asia|hCoV-19/Shanghai/SH0022/2020|EPI ISL 416331|B.4|China|2020-01-30	Asia|hCoV-19/India/TG-CCMB-AA773/2020|EPI ISL 539678|B.1.1.8|India|2020-08-13	0.0008064425	Asia
Asia|hCoV-19/Hong Kong/HKU-911a/2020|EPI ISL 450409|B|Hong Kong|2020-01-30	Asia|hCoV-19/India/TG-CCMB-AA773/2020|EPI ISL 539678|B.1.1.8|India|2020-08-13	0.0007055522	Asia
Asia|hCoV-19/Hong Kong/HKU-904a/2020|EPI ISL 450412|B|Hong Kong|2020-01-30	Asia|hCoV-19/India/TG-CCMB-AA773/2020|EPI ISL 539678|B.1.1.8|India|2020-08-13	0.0008063947	Asia
Asia|hCoV-19/Taiwan/8/2020|EPI ISL 428488|B|Taiwan|2020-01-31	Asia|hCoV-19/India/TG-CCMB-AA773/2020|EPI ISL 539678|B.1.1.8|India|2020-08-13	0.0007391992	Asia
Asia|hCoV-19/South Korea/KCDC2062/2020|EPI ISL 497963|A|South Korea|2020-01-31	Asia|hCoV-19/India/TG-CCMB-AA773/2020|EPI ISL 539678|B.1.1.8|India|2020-08-13	0.0008400504	Asia
Asia|hCoV-19/Shanghai/SH0094/2020|EPI ISL 416390|B|China|2020-01-31	Asia|hCoV-19/India/TG-CCMB-AA773/2020|EPI ISL 539678|B.1.1.8|India|2020-08-13	0.0008065306	Asia
Asia|hCoV-19/Guangdong/2020XN4448-P0002/2020|EPI ISL 413857|B|China|2020-01-31	Asia|hCoV-19/India/TG-CCMB-AA773/2020|EPI ISL 539678|B.1.1.8|India|2020-08-13	0.0008401251	Asia
Asia|hCoV-19/Sichuan/SC-WCH-082/2020|EPI ISL 451374|B|China|2020-01-31	Asia|hCoV-19/India/TG-CCMB-AA773/2020|EPI ISL 539678|B.1.1.8|India|2020-08-13	0.0007055731	Asia
Asia|hCoV-19/Hong Kong/HKU-913a/2020|EPI ISL 450410|B|Hong Kong|2020-01-31	Asia|hCoV-19/India/TG-CCMB-AA773/2020|EPI ISL 539678|B.1.1.8|India|2020-08-13	0.0007728249	Asia
Asia|hCoV-19/Sichuan/SC-MY-059/2020|EPI ISL 451325|B|China|2020-01-31	Asia|hCoV-19/India/TG-CCMB-AA773/2020|EPI ISL 539678|B.1.1.8|India|2020-08-13	0.0008063947	Asia
Asia|hCoV-19/Thailand/SI200893-NT/2020|EPI ISL 437624|B|Thailand|2020-02-01	Asia|hCoV-19/India/TG-CCMB-AA773/2020|EPI ISL 539678|B.1.1.8|India|2020-08-13	0.0007391992	Asia
Asia|hCoV-19/Guangdong/GD2020080-P0010/2020|EPI ISL 413861|B|China|2020-02-01	Asia|hCoV-19/India/TG-CCMB-AA773/2020|EPI ISL 539678|B.1.1.8|India|2020-08-13	0.0007391869	Asia
Asia|hCoV-19/Beijing/DT-WH01/2020|EPI ISL 452360|B|China|2020-02-01	Asia|hCoV-19/India/TG-CCMB-AA773/2020|EPI ISL 539678|B.1.1.8|India|2020-08-13	0.0006719408	Asia
Asia|hCoV-19/Guangdong/GD2020087-P0008/2020|EPI ISL 413863|B|China|2020-02-01	Asia|hCoV-19/India/TG-CCMB-AA773/2020|EPI ISL 539678|B.1.1.8|India|2020-08-13	0.0007392334	Asia
Asia|hCoV-19/Yingtan/JX2480/2020|EPI ISL 455466|B|China|2020-02-01	Asia|hCoV-19/India/TG-CCMB-AA773/2020|EPI ISL 539678|B.1.1.8|India|2020-08-13	0.0007391650	Asia
Asia|hCoV-19/Shangrao/JX1215/2020|EPI ISL 421257|B|China|2020-02-02	Asia|hCoV-19/India/TG-CCMB-AA773/2020|EPI ISL 539678|B.1.1.8|India|2020-08-13	0.0007055522	Asia
Asia|hCoV-19/Shanghai/SH0012/2020|EPI ISL 416325|B|China|2020-02-02	Asia|hCoV-19/India/TG-CCMB-AA773/2020|EPI ISL 539678|B.1.1.8|India|2020-08-13	0.0007392211	Asia
Asia|hCoV-19/Shanghai/SH0021/2020|EPI ISL 416330|A|China|2020-02-02	Asia|hCoV-19/India/TG-CCMB-AA773/2020|EPI ISL 539678|B.1.1.8|India|2020-08-13	0.0008064320	Asia
Asia|hCoV-19/Shanghai/SH0114/2020|EPI ISL 416401|B|China|2020-02-02	Asia|hCoV-19/India/TG-CCMB-AA773/2020|EPI ISL 539678|B.1.1.8|India|2020-08-13	0.0007728021	Asia
Asia|hCoV-19/Sichuan/SC-NC-068/2020|EPI ISL 451328|B|China|2020-02-02	Asia|hCoV-19/India/TG-CCMB-AA773/2020|EPI ISL 539678|B.1.1.8|India|2020-08-13	0.0007728021	Asia
Asia|hCoV-19/Shangrao/JX1176/2020|EPI ISL 421251|B|China|2020-02-03	Asia|hCoV-19/India/TG-CCMB-AA773/2020|EPI ISL 539678|B.1.1.8|India|2020-08-13	0.0008737108	Asia
Asia|hCoV-19/Jiujiang/JX490/2020|EPI ISL 455463|B|China|2020-02-03	Asia|hCoV-19/India/TG-CCMB-AA773/2020|EPI ISL 539678|B.1.1.8|India|2020-08-13	0.0007055522	Asia
Asia|hCoV-19/Shangrao/JX1177/2020|EPI ISL 421250|B|China|2020-02-03	Asia|hCoV-19/India/TG-CCMB-AA773/2020|EPI ISL 539678|B.1.1.8|India|2020-08-13	0.0008400365	Asia
Asia|hCoV-19/Shanghai/SH0030/2020|EPI ISL 416339|B|China|2020-02-03	Asia|hCoV-19/India/TG-CCMB-AA773/2020|EPI ISL 539678|B.1.1.8|India|2020-08-13	0.0008400894	Asia
Asia|hCoV-19/Sichuan/SC-WCH3-259/2020|EPI ISL 451385|B|China|2020-02-03	Asia|hCoV-19/India/TG-CCMB-AA773/2020|EPI ISL 539678|B.1.1.8|India|2020-08-13	0.0006719408	Asia
Asia|hCoV-19/Malaysia/MKAK-CL-2020-6430/2020|EPI ISL 416886|A|Malaysia|2020-02-04	Asia|hCoV-19/India/TG-CCMB-AA773/2020|EPI ISL 539678|B.1.1.8|India|2020-08-13	0.0008063946	Asia
Asia|hCoV-19/Taiwan/CGMH-CGU-02/2020|EPI ISL 417518|A|Taiwan|2020-02-04	Asia|hCoV-19/India/TG-CCMB-AA773/2020|EPI ISL 539678|B.1.1.8|India|2020-08-13	0.0008169052	Asia
Asia|hCoV-19/Sichuan/SC-YB-086/2020|EPI ISL 451399|B|China|2020-02-04	Asia|hCoV-19/India/TG-CCMB-AA773/2020|EPI ISL 539678|B.1.1.8|India|2020-08-13	0.0007392888	Asia
Asia|hCoV-19/Singapore/9/2020|EPI ISL 410715|B|Singapore|2020-02-04	Asia|hCoV-19/India/TG-CCMB-AA773/2020|EPI ISL 539678|B.1.1.8|India|2020-08-13	0.0007391993	Asia
Asia|hCoV-19/Thailand/Samut prakarn 840/2020|EPI ISL 447919|B|Thailand|2020-02-04	Asia|hCoV-19/India/TG-CCMB-AA773/2020|EPI ISL 539678|B.1.1.8|India|2020-08-13	0.0007727921	Asia
Asia|hCoV-19/Guangzhou/GZMU0019/2020|EPI ISL 429080|B.1|China|2020-02-05	Asia|hCoV-19/India/TG-CCMB-AA773/2020|EPI ISL 539678|B.1.1.8|India|2020-08-13	0.0005710979	Asia
Asia|hCoV-19/Shangrao/JX1948/2020|EPI ISL 421240|A|China|2020-02-05	Asia|hCoV-19/India/TG-CCMB-AA773/2020|EPI ISL 539678|B.1.1.8|India|2020-08-13	0.0007391650	Asia
Asia|hCoV-19/Shanghai/SH0073/2020|EPI ISL 416376|B|China|2020-02-05	Asia|hCoV-19/India/TG-CCMB-AA773/2020|EPI ISL 539678|B.1.1.8|India|2020-08-13	0.0006719408	Asia
Asia|hCoV-19/Fuzhou/JX2012/2020|EPI ISL 455462|A|China|2020-02-05	Asia|hCoV-19/India/TG-CCMB-AA773/2020|EPI ISL 539678|B.1.1.8|India|2020-08-13	0.0008400116	Asia
Asia|hCoV-19/Sichuan/SC-NJ-091/2020|EPI ISL 451340|B|China|2020-02-06	Asia|hCoV-19/India/TG-CCMB-AA773/2020|EPI ISL 539678|B.1.1.8|India|2020-08-13	0.0009422049	Asia
Asia|hCoV-19/Yichun/JX2391/2020|EPI ISL 455461|B|China|2020-02-06	Asia|hCoV-19/India/TG-CCMB-AA773/2020|EPI ISL 539678|B.1.1.8|India|2020-08-13	0.0009747183	Asia
Asia|hCoV-19/South Korea/KUMC01/2020|EPI ISL 413017|B|South Korea|2020-02-06	Asia|hCoV-19/India/TG-CCMB-AA773/2020|EPI ISL 539678|B.1.1.8|India|2020-08-13	0.0008737511	Asia
Asia|hCoV-19/Taiwan/TSGH-36/2020|EPI ISL 457730|B|Taiwan|2020-02-06	Asia|hCoV-19/India/TG-CCMB-AA773/2020|EPI ISL 539678|B.1.1.8|India|2020-08-13	0.0006719409	Asia
Asia|hCoV-19/Guangzhou/GZMU0003/2020|EPI ISL 429074|B|China|2020-02-07	Asia|hCoV-19/India/TG-CCMB-AA773/2020|EPI ISL 539678|B.1.1.8|India|2020-08-13	0.0007055522	Asia
Asia|hCoV-19/Thailand/SI202205-NT/2020|EPI ISL 437616|A|Thailand|2020-02-07	Asia|hCoV-19/India/TG-CCMB-AA773/2020|EPI ISL 539678|B.1.1.8|India|2020-08-13	0.0008064320	Asia
Asia|hCoV-19/Shanghai/SH0074/2020|EPI ISL 416377|A|China|2020-02-07	Asia|hCoV-19/India/TG-CCMB-AA773/2020|EPI ISL 539678|B.1.1.8|India|2020-08-13	0.0007727792	Asia
Asia|hCoV-19/Taiwan/TSGH-01/2020|EPI ISL 426629|B|Taiwan|2020-02-07	Asia|hCoV-19/India/TG-CCMB-AA773/2020|EPI ISL 539678|B.1.1.8|India|2020-08-13	0.0008401672	Asia
Asia|hCoV-19/Taiwan/TSGH-37/2020|EPI ISL 457733|B|Taiwan|2020-02-08	Asia|hCoV-19/India/TG-CCMB-AA773/2020|EPI ISL 539678|B.1.1.8|India|2020-08-13	0.0008401282	Asia
Asia|hCoV-19/Beijing/DT-BJ02/2020|EPI ISL 452359|B|China|2020-02-08	Asia|hCoV-19/India/TG-CCMB-AA773/2020|EPI ISL 539678|B.1.1.8|India|2020-08-13	0.0007728506	Asia
Asia|hCoV-19/Malaysia/IMR WC413/2020|EPI ISL 455791|B|Malaysia|2020-02-08	Asia|hCoV-19/India/TG-CCMB-AA773/2020|EPI ISL 539678|B.1.1.8|India|2020-08-13	0.0007391650	Asia
Asia|hCoV-19/Guangzhou/GZMU0039/2020|EPI ISL 429090|A|China|2020-02-08	Asia|hCoV-19/India/TG-CCMB-AA773/2020|EPI ISL 539678|B.1.1.8|India|2020-08-13	0.0007391650	Asia
Asia|hCoV-19/Shanghai/SH0119/2020|EPI ISL 416404|B|China|2020-02-09	Asia|hCoV-19/India/TG-CCMB-AA773/2020|EPI ISL 539678|B.1.1.8|India|2020-08-13	0.0006719408	Asia
Asia|hCoV-19/Sichuan/SC-PHCC2-051/2020|EPI ISL 451371|B|China|2020-02-09	Asia|hCoV-19/India/TG-CCMB-AA773/2020|EPI ISL 539678|B.1.1.8|India|2020-08-13	0.0007727792	Asia
Asia|hCoV-19/Sichuan/SC-PHCC1-033/2020|EPI ISL 451354|A|China|2020-02-09	Asia|hCoV-19/India/TG-CCMB-AA773/2020|EPI ISL 539678|B.1.1.8|India|2020-08-13	0.0008737220	Asia
Asia|hCoV-19/Malaysia/IMR WC458/2020|EPI ISL 455792|B|Malaysia|2020-02-09	Asia|hCoV-19/India/TG-CCMB-AA773/2020|EPI ISL 539678|B.1.1.8|India|2020-08-13	0.0007391650	Asia
Asia|hCoV-19/Fuzhou/JX2019/2020|EPI ISL 455465|B|China|2020-02-10	Asia|hCoV-19/India/TG-CCMB-AA773/2020|EPI ISL 539678|B.1.1.8|India|2020-08-13	0.0007728378	Asia
Asia|hCoV-19/Wuhan/HB-WH2-163/2020|EPI ISL 454930|B|China|2020-02-10	Asia|hCoV-19/India/TG-CCMB-AA773/2020|EPI ISL 539678|B.1.1.8|India|2020-08-13	0.0007391649	Asia
Asia|hCoV-19/Beijing/BJ782/2020|EPI ISL 430741|A|China|2020-02-10	Asia|hCoV-19/India/TG-CCMB-AA773/2020|EPI ISL 539678|B.1.1.8|India|2020-08-13	0.0008400116	Asia
Asia|hCoV-19/Japan/Hu DP Kng 19-027/2020|EPI ISL 412969|B|Japan|2020-02-10	Asia|hCoV-19/India/TG-CCMB-AA773/2020|EPI ISL 539678|B.1.1.8|India|2020-08-13	0.0006719098	Asia
Asia|hCoV-19/Vietnam/CM99/2020|EPI ISL 416429|A|Vietnam|2020-02-11	Asia|hCoV-19/India/TG-CCMB-AA773/2020|EPI ISL 539678|B.1.1.8|India|2020-08-13	0.0009073603	Asia
Asia|hCoV-19/Wuhan/HB-WH3-171/2020|EPI ISL 454937|B|China|2020-02-11	Asia|hCoV-19/India/TG-CCMB-AA773/2020|EPI ISL 539678|B.1.1.8|India|2020-08-13	0.0007055522	Asia
Asia|hCoV-19/Hong Kong/HKPU48-0202/2020|EPI ISL 419222|B|Hong Kong|2020-02-11	Asia|hCoV-19/India/TG-CCMB-AA773/2020|EPI ISL 539678|B.1.1.8|India|2020-08-13	0.0008065171	Asia
Asia|hCoV-19/Beijing/DT-BJ01/2020|EPI ISL 452358|B|China|2020-02-11	Asia|hCoV-19/India/TG-CCMB-AA773/2020|EPI ISL 539678|B.1.1.8|India|2020-08-13	0.0006719408	Asia
Asia|hCoV-19/Yichun/JX2424/2020|EPI ISL 455467|B|China|2020-02-12	Asia|hCoV-19/India/TG-CCMB-AA773/2020|EPI ISL 539678|B.1.1.8|India|2020-08-13	0.0007727792	Asia
Asia|hCoV-19/Malaysia/IMR WC627/2020|EPI ISL 430444|B|Malaysia|2020-02-12	Asia|hCoV-19/India/TG-CCMB-AA773/2020|EPI ISL 539678|B.1.1.8|India|2020-08-13	0.0007391650	Asia
Asia|hCoV-19/Sichuan/SC-PHCC2-044/2020|EPI ISL 451364|B|China|2020-02-12	Asia|hCoV-19/India/TG-CCMB-AA773/2020|EPI ISL 539678|B.1.1.8|India|2020-08-13	0.0008074801	Asia
Asia|hCoV-19/Sichuan/SC-PHCC1-034/2020|EPI ISL 451355|B|China|2020-02-12	Asia|hCoV-19/India/TG-CCMB-AA773/2020|EPI ISL 539678|B.1.1.8|India|2020-08-13	0.0007063354	Asia
Asia|hCoV-19/Shanghai/SH0110/2020|EPI ISL 416399|B|China|2020-02-13	Asia|hCoV-19/India/TG-CCMB-AA773/2020|EPI ISL 539678|B.1.1.8|India|2020-08-13	0.0007728149	Asia
Asia|hCoV-19/Saudi Arabia/553/2020|EPI ISL 490002|B.1.246|Saudi Arabia|2020-02-13	Asia|hCoV-19/India/TG-CCMB-AA773/2020|EPI ISL 539678|B.1.1.8|India|2020-08-13	0.0008064695	Asia
Asia|hCoV-19/Singapore/14/2020|EPI ISL 414380|A|Singapore|2020-02-13	Asia|hCoV-19/India/TG-CCMB-AA773/2020|EPI ISL 539678|B.1.1.8|India|2020-08-13	0.0007147263	Asia
Asia|hCoV-19/Japan/PG-0114/2020|EPI ISL 479850|B|Japan|2020-02-13	Asia|hCoV-19/India/TG-CCMB-AA773/2020|EPI ISL 539678|B.1.1.8|India|2020-08-13	0.0006719094	Asia
Asia|hCoV-19/Shanghai/SH0102/2020|EPI ISL 416394|B|China|2020-02-14	Asia|hCoV-19/India/TG-CCMB-AA773/2020|EPI ISL 539678|B.1.1.8|India|2020-08-13	0.0007055849	Asia
Asia|hCoV-19/Japan/Hu DP Kng 19-031/2020|EPI ISL 420889|B|Japan|2020-02-14	Asia|hCoV-19/India/TG-CCMB-AA773/2020|EPI ISL 539678|B.1.1.8|India|2020-08-13	0.0007055523	Asia
Asia|hCoV-19/Singapore/14Clin/2020|EPI ISL 418998|A|Singapore|2020-02-14	Asia|hCoV-19/India/TG-CCMB-AA773/2020|EPI ISL 539678|B.1.1.8|India|2020-08-13	0.0007147263	Asia
Asia|hCoV-19/Wuhan/HB-WHCM2-265/2020|EPI ISL 455000|B|China|2020-02-14	Asia|hCoV-19/India/TG-CCMB-AA773/2020|EPI ISL 539678|B.1.1.8|India|2020-08-13	0.0007736367	Asia
Asia|hCoV-19/Japan/DP0190/2020|EPI ISL 416581|B|Japan|2020-02-15	Asia|hCoV-19/India/TG-CCMB-AA773/2020|EPI ISL 539678|B.1.1.8|India|2020-08-13	0.0007055196	Asia
Asia|hCoV-19/Japan/DP0196/2020|EPI ISL 416583|B|Japan|2020-02-15	Asia|hCoV-19/India/TG-CCMB-AA773/2020|EPI ISL 539678|B.1.1.8|India|2020-08-13	0.0006719098	Asia
Asia|hCoV-19/Japan/DP0027/2020|EPI ISL 416566|B|Japan|2020-02-15	Asia|hCoV-19/India/TG-CCMB-AA773/2020|EPI ISL 539678|B.1.1.8|India|2020-08-13	0.0007055613	Asia
Asia|hCoV-19/Japan/DP0200/2020|EPI ISL 416584|B|Japan|2020-02-15	Asia|hCoV-19/India/TG-CCMB-AA773/2020|EPI ISL 539678|B.1.1.8|India|2020-08-13	0.0007055614	Asia
Asia|hCoV-19/Japan/DP0287/2020|EPI ISL 416589|B|Japan|2020-02-16	Asia|hCoV-19/India/TG-CCMB-AA773/2020|EPI ISL 539678|B.1.1.8|India|2020-08-13	0.0007392212	Asia
Asia|hCoV-19/Japan/DP0357/2020|EPI ISL 416598|B|Japan|2020-02-16	Asia|hCoV-19/India/TG-CCMB-AA773/2020|EPI ISL 539678|B.1.1.8|India|2020-08-13	0.0006719098	Asia
Asia|hCoV-19/Singapore/36nan/2020|EPI ISL 538435|B|Singapore|2020-02-16	Asia|hCoV-19/India/TG-CCMB-AA773/2020|EPI ISL 539678|B.1.1.8|India|2020-08-13	0.0007055848	Asia
Asia|hCoV-19/Japan/DP0290/2020|EPI ISL 416591|B|Japan|2020-02-16	Asia|hCoV-19/India/TG-CCMB-AA773/2020|EPI ISL 539678|B.1.1.8|India|2020-08-13	0.0006719097	Asia
Asia|hCoV-19/Guangzhou/GZMU0092/2020|EPI ISL 457694|B|China|2020-02-17	Asia|hCoV-19/India/TG-CCMB-AA773/2020|EPI ISL 539678|B.1.1.8|India|2020-08-13	0.0008064560	Asia
Asia|hCoV-19/Japan/DP0786/2020|EPI ISL 416628|B|Japan|2020-02-17	Asia|hCoV-19/India/TG-CCMB-AA773/2020|EPI ISL 539678|B.1.1.8|India|2020-08-13	0.0006383013	Asia
Asia|hCoV-19/Wuhan/HB-WH5-231/2020|EPI ISL 454974|B|China|2020-02-17	Asia|hCoV-19/India/TG-CCMB-AA773/2020|EPI ISL 539678|B.1.1.8|India|2020-08-13	0.0008064691	Asia
Asia|hCoV-19/Wuhan/HB-WHCM2-267/2020|EPI ISL 455002|B|China|2020-02-17	Asia|hCoV-19/India/TG-CCMB-AA773/2020|EPI ISL 539678|B.1.1.8|India|2020-08-13	0.0007399855	Asia
Asia|hCoV-19/Saudi Arabia/596/2020|EPI ISL 490006|B.1.247|Saudi Arabia|2020-02-18	Asia|hCoV-19/India/TG-CCMB-AA773/2020|EPI ISL 539678|B.1.1.8|India|2020-08-13	0.0007055850	Asia
Asia|hCoV-19/Singapore/13/2020|EPI ISL 414379|A|Singapore|2020-02-18	Asia|hCoV-19/India/TG-CCMB-AA773/2020|EPI ISL 539678|B.1.1.8|India|2020-08-13	0.0007828278	Asia
Asia|hCoV-19/Saudi Arabia/583/2020|EPI ISL 490005|B.1.246|Saudi Arabia|2020-02-18	Asia|hCoV-19/India/TG-CCMB-AA773/2020|EPI ISL 539678|B.1.1.8|India|2020-08-13	0.0007055847	Asia
Asia|hCoV-19/Singapore/654/2020|EPI ISL 493414|B|Singapore|2020-02-18	Asia|hCoV-19/India/TG-CCMB-AA773/2020|EPI ISL 539678|B.1.1.8|India|2020-08-13	0.0007398549	Asia
Asia|hCoV-19/Singapore/469/2020|EPI ISL 476795|B|Singapore|2020-02-19	Asia|hCoV-19/India/TG-CCMB-AA773/2020|EPI ISL 539678|B.1.1.8|India|2020-08-13	0.0007055521	Asia
Asia|hCoV-19/South Korea/KCDC2018/2020|EPI ISL 427812|A|South Korea|2020-02-19	Asia|hCoV-19/India/TG-CCMB-AA773/2020|EPI ISL 539678|B.1.1.8|India|2020-08-13	0.0008064320	Asia
Asia|hCoV-19/Hong Kong/HKPU63-1402/2020|EPI ISL 419231|B|Hong Kong|2020-02-19	Asia|hCoV-19/India/TG-CCMB-AA773/2020|EPI ISL 539678|B.1.1.8|India|2020-08-13	0.0007392335	Asia
Asia|hCoV-19/Sichuan/SC-LZ-079/2020|EPI ISL 451318|B|China|2020-02-19	Asia|hCoV-19/India/TG-CCMB-AA773/2020|EPI ISL 539678|B.1.1.8|India|2020-08-13	0.0007391650	Asia
Asia|hCoV-19/South Korea/KCDC2035/2020|EPI ISL 497956|B|South Korea|2020-02-20	Asia|hCoV-19/India/TG-CCMB-AA773/2020|EPI ISL 539678|B.1.1.8|India|2020-08-13	0.0007728151	Asia
Asia|hCoV-19/South Korea/KCDC2033/2020|EPI ISL 497954|B|South Korea|2020-02-20	Asia|hCoV-19/India/TG-CCMB-AA773/2020|EPI ISL 539678|B.1.1.8|India|2020-08-13	0.0007391651	Asia
Asia|hCoV-19/Guangzhou/GZMU0099/2020|EPI ISL 457696|A|China|2020-02-20	Asia|hCoV-19/India/TG-CCMB-AA773/2020|EPI ISL 539678|B.1.1.8|India|2020-08-13	0.0007391650	Asia
Asia|hCoV-19/Sichuan/SC-PHCC1-026/2020|EPI ISL 451347|B|China|2020-02-20	Asia|hCoV-19/India/TG-CCMB-AA773/2020|EPI ISL 539678|B.1.1.8|India|2020-08-13	0.0007757314	Asia
Asia|hCoV-19/South Korea/KCDC2074/2020|EPI ISL 497975|B|South Korea|2020-02-21	Asia|hCoV-19/India/TG-CCMB-AA773/2020|EPI ISL 539678|B.1.1.8|India|2020-08-13	0.0007727793	Asia
Asia|hCoV-19/South Korea/KCDC2046/2020|EPI ISL 471452|B|South Korea|2020-02-21	Asia|hCoV-19/India/TG-CCMB-AA773/2020|EPI ISL 539678|B.1.1.8|India|2020-08-13	0.0007727793	Asia
Asia|hCoV-19/Wuhan/HB-WH2-149/2020|EPI ISL 454921|B|China|2020-02-21	Asia|hCoV-19/India/TG-CCMB-AA773/2020|EPI ISL 539678|B.1.1.8|India|2020-08-13	0.0008736962	Asia
Asia|hCoV-19/South Korea/KCDC2051/2020|EPI ISL 481371|A|South Korea|2020-02-21	Asia|hCoV-19/India/TG-CCMB-AA773/2020|EPI ISL 539678|B.1.1.8|India|2020-08-13	0.0008737106	Asia
Asia|hCoV-19/Wuhan/HB-WH5-229/2020|EPI ISL 454973|B|China|2020-02-22	Asia|hCoV-19/India/TG-CCMB-AA773/2020|EPI ISL 539678|B.1.1.8|India|2020-08-13	0.0007055522	Asia
Asia|hCoV-19/Japan/PG-0363/2020|EPI ISL 480033|B|Japan|2020-02-22	Asia|hCoV-19/India/TG-CCMB-AA773/2020|EPI ISL 539678|B.1.1.8|India|2020-08-13	0.0006383013	Asia
Asia|hCoV-19/Wuhan/HB-WH1-134/2020|EPI ISL 454911|B|China|2020-02-22	Asia|hCoV-19/India/TG-CCMB-AA773/2020|EPI ISL 539678|B.1.1.8|India|2020-08-13	0.0007392334	Asia
Asia|hCoV-19/Wuhan/HB-WHCM2-278/2020|EPI ISL 455010|B|China|2020-02-22	Asia|hCoV-19/India/TG-CCMB-AA773/2020|EPI ISL 539678|B.1.1.8|India|2020-08-13	0.0008073272	Asia
Asia|hCoV-19/Wuhan/HB-WHCM2-274/2020|EPI ISL 455008|B|China|2020-02-23	Asia|hCoV-19/India/TG-CCMB-AA773/2020|EPI ISL 539678|B.1.1.8|India|2020-08-13	0.0007736601	Asia
Asia|hCoV-19/Hefei/2/2020|EPI ISL 412026|B|China|2020-02-23	Asia|hCoV-19/India/TG-CCMB-AA773/2020|EPI ISL 539678|B.1.1.8|India|2020-08-13	0.0006719408	Asia
Asia|hCoV-19/South Korea/KCDC2013/2020|EPI ISL 426183|A|South Korea|2020-02-23	Asia|hCoV-19/India/TG-CCMB-AA773/2020|EPI ISL 539678|B.1.1.8|India|2020-08-13	0.0009409854	Asia
Asia|hCoV-19/Oman/RESP-20-797/2020|EPI ISL 457701|B.4|Oman|2020-02-23	Asia|hCoV-19/India/TG-CCMB-AA773/2020|EPI ISL 539678|B.1.1.8|India|2020-08-13	0.0008064560	Asia
Asia|hCoV-19/Wuhan/HB-WH1-138/2020|EPI ISL 454915|B|China|2020-02-24	Asia|hCoV-19/India/TG-CCMB-AA773/2020|EPI ISL 539678|B.1.1.8|India|2020-08-13	0.0007727792	Asia
Asia|hCoV-19/Hong Kong/HKU-200723-017/2020|EPI ISL 497784|B|Hong Kong|2020-02-24	Asia|hCoV-19/India/TG-CCMB-AA773/2020|EPI ISL 539678|B.1.1.8|India|2020-08-13	0.0006719098	Asia
Asia|hCoV-19/Wuhan/HB-WHCM2-276/2020|EPI ISL 455009|B|China|2020-02-24	Asia|hCoV-19/India/TG-CCMB-AA773/2020|EPI ISL 539678|B.1.1.8|India|2020-08-13	0.0008073273	Asia
Asia|hCoV-19/Henan/HN03/2020|EPI ISL 450442|A|China|2020-02-24	Asia|hCoV-19/India/TG-CCMB-AA773/2020|EPI ISL 539678|B.1.1.8|India|2020-08-13	0.0008400753	Asia
Asia|hCoV-19/Taiwan/TSGH-26/2020|EPI ISL 447252|B.4|Taiwan|2020-02-25	Asia|hCoV-19/India/TG-CCMB-AA773/2020|EPI ISL 539678|B.1.1.8|India|2020-08-13	0.0010084097	Asia
Asia|hCoV-19/United Arab Emirates/L6599/2020|EPI ISL 435138|B|United Arab Emirates|2020-02-25	Asia|hCoV-19/India/TG-CCMB-AA773/2020|EPI ISL 539678|B.1.1.8|India|2020-08-13	0.0008736299	Asia
Asia|hCoV-19/Guangzhou/GZMU0016/2020|EPI ISL 414663|A|China|2020-02-25	Asia|hCoV-19/India/TG-CCMB-AA773/2020|EPI ISL 539678|B.1.1.8|India|2020-08-13	0.0007391650	Asia
Asia|hCoV-19/Guangzhou/GZMU0014/2020|EPI ISL 414692|B|China|2020-02-25	Asia|hCoV-19/India/TG-CCMB-AA773/2020|EPI ISL 539678|B.1.1.8|India|2020-08-13	0.0007728378	Asia
Asia|hCoV-19/Wuhan/HB-WHCM2-272/2020|EPI ISL 455007|B|China|2020-02-26	Asia|hCoV-19/India/TG-CCMB-AA773/2020|EPI ISL 539678|B.1.1.8|India|2020-08-13	0.0008409831	Asia
Asia|hCoV-19/Nanchang/JXN3T4/2020|EPI ISL 421246|A|China|2020-02-26	Asia|hCoV-19/India/TG-CCMB-AA773/2020|EPI ISL 539678|B.1.1.8|India|2020-08-13	0.0007391650	Asia
Asia|hCoV-19/Taiwan/CGMH-CGU-03/2020|EPI ISL 415741|B.4|Taiwan|2020-02-26	Asia|hCoV-19/India/TG-CCMB-AA773/2020|EPI ISL 539678|B.1.1.8|India|2020-08-13	0.0008400365	Asia
Asia|hCoV-19/Guangzhou/GZMU0117/2020|EPI ISL 457698|B|China|2020-02-26	Asia|hCoV-19/India/TG-CCMB-AA773/2020|EPI ISL 539678|B.1.1.8|India|2020-08-13	0.0008400754	Asia
Asia|hCoV-19/Saudi Arabia/656/2020|EPI ISL 490010|B.1.247|Saudi Arabia|2020-02-26	Asia|hCoV-19/India/TG-CCMB-AA773/2020|EPI ISL 539678|B.1.1.8|India|2020-08-13	0.0007056177	Asia
Asia|hCoV-19/Taiwan/CGMH-CGU-05/2020|EPI ISL 415743|B.4|Taiwan|2020-02-27	Asia|hCoV-19/India/TG-CCMB-AA773/2020|EPI ISL 539678|B.1.1.8|India|2020-08-13	0.0008400365	Asia
Asia|hCoV-19/Wuhan/HB-WH1-140/2020|EPI ISL 454916|B|China|2020-02-27	Asia|hCoV-19/India/TG-CCMB-AA773/2020|EPI ISL 539678|B.1.1.8|India|2020-08-13	0.0007391650	Asia
Asia|hCoV-19/Saudi Arabia/671/2020|EPI ISL 490011|B.1.246|Saudi Arabia|2020-02-27	Asia|hCoV-19/India/TG-CCMB-AA773/2020|EPI ISL 539678|B.1.1.8|India|2020-08-13	0.0007391775	Asia
Asia|hCoV-19/Lebanon/S5 762/2020|EPI ISL 450512|B.4|Lebanon|2020-02-27	Asia|hCoV-19/India/TG-CCMB-AA773/2020|EPI ISL 539678|B.1.1.8|India|2020-08-13	0.0009073454	Asia
Asia|hCoV-19/South Korea/KUMC03/2020|EPI ISL 413513|A|South Korea|2020-02-27	Asia|hCoV-19/India/TG-CCMB-AA773/2020|EPI ISL 539678|B.1.1.8|India|2020-08-13	0.0008064320	Asia
Asia|hCoV-19/Singapore/12Clin/2020|EPI ISL 418995|A|Singapore|2020-02-28	Asia|hCoV-19/India/TG-CCMB-AA773/2020|EPI ISL 539678|B.1.1.8|India|2020-08-13	0.0007488115	Asia
Asia|hCoV-19/Wuhan/HB-WHCM-113/2020|EPI ISL 454993|B|China|2020-02-28	Asia|hCoV-19/India/TG-CCMB-AA773/2020|EPI ISL 539678|B.1.1.8|India|2020-08-13	0.0007055846	Asia
Asia|hCoV-19/Wuhan/HB-WH2-158/2020|EPI ISL 454926|B|China|2020-02-28	Asia|hCoV-19/India/TG-CCMB-AA773/2020|EPI ISL 539678|B.1.1.8|India|2020-08-13	0.0007728378	Asia
Asia|hCoV-19/Wuhan/HB-WH2-160/2020|EPI ISL 454928|B|China|2020-02-28	Asia|hCoV-19/India/TG-CCMB-AA773/2020|EPI ISL 539678|B.1.1.8|India|2020-08-13	0.0006719408	Asia
Asia|hCoV-19/Wuhan/HB-WH2-155/2020|EPI ISL 454923|B|China|2020-02-28	Asia|hCoV-19/India/TG-CCMB-AA773/2020|EPI ISL 539678|B.1.1.8|India|2020-08-13	0.0007728377	Asia
Asia|hCoV-19/Malaysia/IMR WC1098/2020|EPI ISL 430442|B|Malaysia|2020-02-29	Asia|hCoV-19/India/TG-CCMB-AA773/2020|EPI ISL 539678|B.1.1.8|India|2020-08-13	0.0006722797	Asia
Asia|hCoV-19/Malaysia/IMR WC1097/2020|EPI ISL 430441|B|Malaysia|2020-02-29	Asia|hCoV-19/India/TG-CCMB-AA773/2020|EPI ISL 539678|B.1.1.8|India|2020-08-13	0.0006719408	Asia
Asia|hCoV-19/Taiwan/CGMH-CGU-21/2020|EPI ISL 444274|B.4|Taiwan|2020-02-29	Asia|hCoV-19/India/TG-CCMB-AA773/2020|EPI ISL 539678|B.1.1.8|India|2020-08-13	0.0009409420	Asia
Asia|hCoV-19/Beijing/DT-travelUSA01/2020|EPI ISL 452332|B|China|2020-02-29	Asia|hCoV-19/India/TG-CCMB-AA773/2020|EPI ISL 539678|B.1.1.8|India|2020-08-13	0.0006719408	Asia
Asia|hCoV-19/Malaysia/IMR WC1114/2020|EPI ISL 455793|B|Malaysia|2020-02-29	Asia|hCoV-19/India/TG-CCMB-AA773/2020|EPI ISL 539678|B.1.1.8|India|2020-08-13	0.0008065476	Asia
Asia|hCoV-19/Wuhan/HB-WH5-232/2020|EPI ISL 454975|B|China|2020-03-01	Asia|hCoV-19/India/TG-CCMB-AA773/2020|EPI ISL 539678|B.1.1.8|India|2020-08-13	0.0008064932	Asia
Asia|hCoV-19/Singapore/18/2020|EPI ISL 418999|A|Singapore|2020-03-01	Asia|hCoV-19/India/TG-CCMB-AA773/2020|EPI ISL 539678|B.1.1.8|India|2020-08-13	0.0007487764	Asia
Asia|hCoV-19/Israel/ISR IT0320/2020|EPI ISL 419210|B.1.1|Israel|2020-03-01	Asia|hCoV-19/India/TG-CCMB-AA773/2020|EPI ISL 539678|B.1.1.8|India|2020-08-13	0.0004702375	Asia
Asia|hCoV-19/Japan/PG-0215/2020|EPI ISL 479915|A|Japan|2020-03-01	Asia|hCoV-19/India/TG-CCMB-AA773/2020|EPI ISL 539678|B.1.1.8|India|2020-08-13	0.0008064320	Asia
Asia|hCoV-19/Japan/PG-0058/2020|EPI ISL 479821|A|Japan|2020-03-02	Asia|hCoV-19/India/TG-CCMB-AA773/2020|EPI ISL 539678|B.1.1.8|India|2020-08-13	0.0008737074	Asia
Asia|hCoV-19/Wuhan/HB-WHCM-104/2020|EPI ISL 454989|A|China|2020-03-02	Asia|hCoV-19/India/TG-CCMB-AA773/2020|EPI ISL 539678|B.1.1.8|India|2020-08-13	0.0008736299	Asia
Asia|hCoV-19/Wuhan/HB-WHCM-099/2020|EPI ISL 454986|B|China|2020-03-02	Asia|hCoV-19/India/TG-CCMB-AA773/2020|EPI ISL 539678|B.1.1.8|India|2020-08-13	0.0008410331	Asia
Asia|hCoV-19/Wuhan/HB-WH1-124/2020|EPI ISL 454905|B|China|2020-03-02	Asia|hCoV-19/India/TG-CCMB-AA773/2020|EPI ISL 539678|B.1.1.8|India|2020-08-13	0.0007055522	Asia
Asia|hCoV-19/India/UN-763/2020|EPI ISL 420543|B.1.5|India|2020-03-03	Asia|hCoV-19/India/TG-CCMB-AA773/2020|EPI ISL 539678|B.1.1.8|India|2020-08-13	0.0006047043	Asia
Asia|hCoV-19/India/UN-772/2020|EPI ISL 420547|B.1.5|India|2020-03-03	Asia|hCoV-19/India/TG-CCMB-AA773/2020|EPI ISL 539678|B.1.1.8|India|2020-08-13	0.0005710979	Asia
Asia|hCoV-19/Singapore/24nan/2020|EPI ISL 482672|B|Singapore|2020-03-03	Asia|hCoV-19/India/TG-CCMB-AA773/2020|EPI ISL 539678|B.1.1.8|India|2020-08-13	0.0007055731	Asia
Asia|hCoV-19/Wuhan/HB-WH1-141/2020|EPI ISL 454917|B|China|2020-03-03	Asia|hCoV-19/India/TG-CCMB-AA773/2020|EPI ISL 539678|B.1.1.8|India|2020-08-13	0.0007391992	Asia
Asia|hCoV-19/Malaysia/0956/2020|EPI ISL 501181|B|Malaysia|2020-03-04	Asia|hCoV-19/India/TG-CCMB-AA773/2020|EPI ISL 539678|B.1.1.8|India|2020-08-13	0.0006719408	Asia
Asia|hCoV-19/Beijing/DT-travelIT04/2020|EPI ISL 452351|B|China|2020-03-04	Asia|hCoV-19/India/TG-CCMB-AA773/2020|EPI ISL 539678|B.1.1.8|India|2020-08-13	0.0006719408	Asia
Asia|hCoV-19/Pakistan/Gilgit1/2020|EPI ISL 417444|B|Pakistan|2020-03-04	Asia|hCoV-19/India/TG-CCMB-AA773/2020|EPI ISL 539678|B.1.1.8|India|2020-08-13	0.0007391528	Asia
Asia|hCoV-19/Japan/PG-0087/2020|EPI ISL 479835|A|Japan|2020-03-04	Asia|hCoV-19/India/TG-CCMB-AA773/2020|EPI ISL 539678|B.1.1.8|India|2020-08-13	0.0008737074	Asia
Asia|hCoV-19/Georgia/Tb-273/2020|EPI ISL 416479|B.1.1|Georgia|2020-03-05	Asia|hCoV-19/India/TG-CCMB-AA773/2020|EPI ISL 539678|B.1.1.8|India|2020-08-13	0.0004702377	Asia
Asia|hCoV-19/Malaysia/IMR WC1170/2020|EPI ISL 430440|B|Malaysia|2020-03-05	Asia|hCoV-19/India/TG-CCMB-AA773/2020|EPI ISL 539678|B.1.1.8|India|2020-08-13	0.0006719408	Asia
Asia|hCoV-19/Taiwan/CGMH-CGU-06/2020|EPI ISL 417519|B.4|Taiwan|2020-03-05	Asia|hCoV-19/India/TG-CCMB-AA773/2020|EPI ISL 539678|B.1.1.8|India|2020-08-13	0.0008400365	Asia
Asia|hCoV-19/Hangzhou/HZCDC6111/2020|EPI ISL 482575|B|China|2020-03-05	Asia|hCoV-19/India/TG-CCMB-AA773/2020|EPI ISL 539678|B.1.1.8|India|2020-08-13	0.0006383308	Asia
Asia|hCoV-19/Yunnan/0306-466/2020|EPI ISL 429239|B|China|2020-03-06	Asia|hCoV-19/India/TG-CCMB-AA773/2020|EPI ISL 539678|B.1.1.8|India|2020-08-13	0.0007056560	Asia
Asia|hCoV-19/Vietnam/CM295/2020|EPI ISL 416430|B.1.1|Vietnam|2020-03-06	Asia|hCoV-19/India/TG-CCMB-AA773/2020|EPI ISL 539678|B.1.1.8|India|2020-08-13	0.0004366403	Asia
Asia|hCoV-19/Hangzhou/HZCDC6224/2020|EPI ISL 482576|B|China|2020-03-06	Asia|hCoV-19/India/TG-CCMB-AA773/2020|EPI ISL 539678|B.1.1.8|India|2020-08-13	0.0009072916	Asia
Asia|hCoV-19/Beijing/DT-travelIT02/2020|EPI ISL 452353|B.1|China|2020-03-06	Asia|hCoV-19/India/TG-CCMB-AA773/2020|EPI ISL 539678|B.1.1.8|India|2020-08-13	0.0006047322	Asia
Asia|hCoV-19/Hangzhou/HZCDC6228/2020|EPI ISL 482577|B.1|China|2020-03-07	Asia|hCoV-19/India/TG-CCMB-AA773/2020|EPI ISL 539678|B.1.1.8|India|2020-08-13	0.0005710979	Asia
Asia|hCoV-19/Vietnam/39607/2020|EPI ISL 416428|B.1.1|Vietnam|2020-03-07	Asia|hCoV-19/India/TG-CCMB-AA773/2020|EPI ISL 539678|B.1.1.8|India|2020-08-13	0.0004366403	Asia
Asia|hCoV-19/Beijing/DT-travelES03/2020|EPI ISL 452345|B.1|China|2020-03-07	Asia|hCoV-19/India/TG-CCMB-AA773/2020|EPI ISL 539678|B.1.1.8|India|2020-08-13	0.0006383308	Asia
Asia|hCoV-19/Beijing/DT-travelIT03/2020|EPI ISL 452354|B.1|China|2020-03-07	Asia|hCoV-19/India/TG-CCMB-AA773/2020|EPI ISL 539678|B.1.1.8|India|2020-08-13	0.0006383709	Asia
Asia|hCoV-19/Japan/P1/2020|EPI ISL 419296|B.1.255|Japan|2020-03-08	Asia|hCoV-19/India/TG-CCMB-AA773/2020|EPI ISL 539678|B.1.1.8|India|2020-08-13	0.0006047323	Asia
Asia|hCoV-19/Japan/PG-0056/2020|EPI ISL 479819|A|Japan|2020-03-08	Asia|hCoV-19/India/TG-CCMB-AA773/2020|EPI ISL 539678|B.1.1.8|India|2020-08-13	0.0008737074	Asia
Asia|hCoV-19/Singapore/49/2020|EPI ISL 428828|B.1.5|Singapore|2020-03-08	Asia|hCoV-19/India/TG-CCMB-AA773/2020|EPI ISL 539678|B.1.1.8|India|2020-08-13	0.0005374930	Asia
Asia|hCoV-19/Vietnam/VNHN 0207/2020|EPI ISL 511891|B.1.1|Vietnam|2020-03-08	Asia|hCoV-19/India/TG-CCMB-AA773/2020|EPI ISL 539678|B.1.1.8|India|2020-08-13	0.0004366403	Asia
Asia|hCoV-19/Singapore/394/2020|EPI ISL 469143|B|Singapore|2020-03-09	Asia|hCoV-19/India/TG-CCMB-AA773/2020|EPI ISL 539678|B.1.1.8|India|2020-08-13	0.0006719408	Asia
Asia|hCoV-19/Japan/PG-0221/2020|EPI ISL 479920|A|Japan|2020-03-09	Asia|hCoV-19/India/TG-CCMB-AA773/2020|EPI ISL 539678|B.1.1.8|India|2020-08-13	0.0008736961	Asia
Asia|hCoV-19/Saudi Arabia/KAIMRC01/2020|EPI ISL 507010|B.6|Saudi Arabia|2020-03-09	Asia|hCoV-19/India/TG-CCMB-AA773/2020|EPI ISL 539678|B.1.1.8|India|2020-08-13	0.0008064186	Asia
Asia|hCoV-19/Iran/KHGRC-1.1-IPI-8206/2020|EPI ISL 442523|B.4|Iran|2020-03-09	Asia|hCoV-19/India/TG-CCMB-AA773/2020|EPI ISL 539678|B.1.1.8|India|2020-08-13	0.0007728250	Asia
Asia|hCoV-19/Saudi Arabia/SCDC-3321/2020|EPI ISL 416521|B.1.246|Saudi Arabia|2020-03-10	Asia|hCoV-19/India/TG-CCMB-AA773/2020|EPI ISL 539678|B.1.1.8|India|2020-08-13	0.0006383415	Asia
Asia|hCoV-19/India/UN-1100/2020|EPI ISL 421664|B.4|India|2020-03-10	Asia|hCoV-19/India/TG-CCMB-AA773/2020|EPI ISL 539678|B.1.1.8|India|2020-08-13	0.0009074142	Asia
Asia|hCoV-19/India/UN-1063/2020|EPI ISL 424361|B.4|India|2020-03-10	Asia|hCoV-19/India/TG-CCMB-AA773/2020|EPI ISL 539678|B.1.1.8|India|2020-08-13	0.0008737368	Asia
Asia|hCoV-19/Singapore/31/2020|EPI ISL 420108|B|Singapore|2020-03-10	Asia|hCoV-19/India/TG-CCMB-AA773/2020|EPI ISL 539678|B.1.1.8|India|2020-08-13	0.0006719408	Asia
Asia|hCoV-19/Japan/P4-1/2020|EPI ISL 419301|B.1.1|Japan|2020-03-11	Asia|hCoV-19/India/TG-CCMB-AA773/2020|EPI ISL 539678|B.1.1.8|India|2020-08-13	0.0004366403	Asia
Asia|hCoV-19/Singapore/32/2020|EPI ISL 420109|B|Singapore|2020-03-11	Asia|hCoV-19/India/TG-CCMB-AA773/2020|EPI ISL 539678|B.1.1.8|India|2020-08-13	0.0006719408	Asia
Asia|hCoV-19/Lebanon/S9 764/2020|EPI ISL 450515|B.4|Lebanon|2020-03-11	Asia|hCoV-19/India/TG-CCMB-AA773/2020|EPI ISL 539678|B.1.1.8|India|2020-08-13	0.0008737368	Asia
Asia|hCoV-19/Japan/SMU-0311S2/2020|EPI ISL 416524|B.1.5|Japan|2020-03-11	Asia|hCoV-19/India/TG-CCMB-AA773/2020|EPI ISL 539678|B.1.1.8|India|2020-08-13	0.0005711148	Asia
Asia|hCoV-19/Japan/PG-0437/2020|EPI ISL 480103|A|Japan|2020-03-12	Asia|hCoV-19/India/TG-CCMB-AA773/2020|EPI ISL 539678|B.1.1.8|India|2020-08-13	0.0009073299	Asia
Asia|hCoV-19/Japan/PG-0324/2020|EPI ISL 479999|B.1.5|Japan|2020-03-12	Asia|hCoV-19/India/TG-CCMB-AA773/2020|EPI ISL 539678|B.1.1.8|India|2020-08-13	0.0006383710	Asia
Asia|hCoV-19/Beijing/DT-travelNO01/2020|EPI ISL 452342|B|China|2020-03-12	Asia|hCoV-19/India/TG-CCMB-AA773/2020|EPI ISL 539678|B.1.1.8|India|2020-08-13	0.0006719632	Asia
Asia|hCoV-19/India/UN-1621/2020|EPI ISL 421671|B.4|India|2020-03-12	Asia|hCoV-19/India/TG-CCMB-AA773/2020|EPI ISL 539678|B.1.1.8|India|2020-08-13	0.0008737222	Asia
Asia|hCoV-19/Thailand/Bangkok 2294/2020|EPI ISL 447921|B.6|Thailand|2020-03-13	Asia|hCoV-19/India/TG-CCMB-AA773/2020|EPI ISL 539678|B.1.1.8|India|2020-08-13	0.0008400505	Asia
Asia|hCoV-19/Taiwan/CGMH-CGU-09/2020|EPI ISL 417522|B|Taiwan|2020-03-13	Asia|hCoV-19/India/TG-CCMB-AA773/2020|EPI ISL 539678|B.1.1.8|India|2020-08-13	0.0007391651	Asia
Asia|hCoV-19/Japan/PG-0192/2020|EPI ISL 479897|B.1.160|Japan|2020-03-13	Asia|hCoV-19/India/TG-CCMB-AA773/2020|EPI ISL 539678|B.1.1.8|India|2020-08-13	0.0006719521	Asia
Asia|hCoV-19/Beijing/DT-travelDE01/2020|EPI ISL 452329|B|China|2020-03-13	Asia|hCoV-19/India/TG-CCMB-AA773/2020|EPI ISL 539678|B.1.1.8|India|2020-08-13	0.0006719408	Asia
Asia|hCoV-19/Oman/RESP-20-2282/2020|EPI ISL 457974|B.1.220|Oman|2020-03-14	Asia|hCoV-19/India/TG-CCMB-AA773/2020|EPI ISL 539678|B.1.1.8|India|2020-08-13	0.0006047042	Asia
Asia|hCoV-19/Singapore/758/2020|EPI ISL 507003|B.6|Singapore|2020-03-14	Asia|hCoV-19/India/TG-CCMB-AA773/2020|EPI ISL 539678|B.1.1.8|India|2020-08-13	0.0007727793	Asia
Asia|hCoV-19/Hangzhou/HZCDC6706/2020|EPI ISL 421222|B|China|2020-03-14	Asia|hCoV-19/India/TG-CCMB-AA773/2020|EPI ISL 539678|B.1.1.8|India|2020-08-13	0.0006719408	Asia
Asia|hCoV-19/Wuhan/HB-WH5-237/2020|EPI ISL 454978|B|China|2020-03-14	Asia|hCoV-19/India/TG-CCMB-AA773/2020|EPI ISL 539678|B.1.1.8|India|2020-08-13	0.0007055731	Asia
Asia|hCoV-19/Beijing/DT-travelGR01/2020|EPI ISL 452347|B.1|China|2020-03-15	Asia|hCoV-19/India/TG-CCMB-AA773/2020|EPI ISL 539678|B.1.1.8|India|2020-08-13	0.0005710979	Asia
Asia|hCoV-19/Israel/CVL-n-5936/2020|EPI ISL 475018|B.1|Israel|2020-03-15	Asia|hCoV-19/India/TG-CCMB-AA773/2020|EPI ISL 539678|B.1.1.8|India|2020-08-13	0.0006383415	Asia
Asia|hCoV-19/Israel/CVL-n-6157/2020|EPI ISL 475022|B.1|Israel|2020-03-15	Asia|hCoV-19/India/TG-CCMB-AA773/2020|EPI ISL 539678|B.1.1.8|India|2020-08-13	0.0007392801	Asia
Asia|hCoV-19/South Korea/KCDC2128/2020|EPI ISL 498029|B.40|South Korea|2020-03-15	Asia|hCoV-19/India/TG-CCMB-AA773/2020|EPI ISL 539678|B.1.1.8|India|2020-08-13	0.0008064560	Asia
Asia|hCoV-19/Pakistan/KHI1/2020|EPI ISL 451958|B|Pakistan|2020-03-16	Asia|hCoV-19/India/TG-CCMB-AA773/2020|EPI ISL 539678|B.1.1.8|India|2020-08-13	0.0007728571	Asia
Asia|hCoV-19/United Arab Emirates/L0879/2020|EPI ISL 435124|B.1.1.296|United Arab Emirates|2020-03-16	Asia|hCoV-19/India/TG-CCMB-AA773/2020|EPI ISL 539678|B.1.1.8|India|2020-08-13	0.0005374861	Asia
Asia|hCoV-19/South Korea/KCDC2129/2020|EPI ISL 498030|B.40|South Korea|2020-03-16	Asia|hCoV-19/India/TG-CCMB-AA773/2020|EPI ISL 539678|B.1.1.8|India|2020-08-13	0.0007728021	Asia
Asia|hCoV-19/Saudi Arabia/KAIMRC12/2020|EPI ISL 507018|B.1.1|Saudi Arabia|2020-03-17	Asia|hCoV-19/India/TG-CCMB-AA773/2020|EPI ISL 539678|B.1.1.8|India|2020-08-13	0.0004366403	Asia
Asia|hCoV-19/Taiwan/TSGH-13/2020|EPI ISL 428230|B.4|Taiwan|2020-03-17	Asia|hCoV-19/India/TG-CCMB-AA773/2020|EPI ISL 539678|B.1.1.8|India|2020-08-13	0.0010420755	Asia
Asia|hCoV-19/Vietnam/VNHN 1072/2020|EPI ISL 455717|B.1|Vietnam|2020-03-17	Asia|hCoV-19/India/TG-CCMB-AA773/2020|EPI ISL 539678|B.1.1.8|India|2020-08-13	0.0006723108	Asia
Asia|hCoV-19/Taiwan/CGMH-CGU-13/2020|EPI ISL 424969|B.1.1|Taiwan|2020-03-17	Asia|hCoV-19/India/TG-CCMB-AA773/2020|EPI ISL 539678|B.1.1.8|India|2020-08-13	0.0005038596	Asia
Asia|hCoV-19/Wuhan/HB-WH4-211/2020|EPI ISL 454960|B|China|2020-03-18	Asia|hCoV-19/India/TG-CCMB-AA773/2020|EPI ISL 539678|B.1.1.8|India|2020-08-13	0.0007728149	Asia
Asia|hCoV-19/Vietnam/VNHN 1167/2020|EPI ISL 455696|B.1|Vietnam|2020-03-18	Asia|hCoV-19/India/TG-CCMB-AA773/2020|EPI ISL 539678|B.1.1.8|India|2020-08-13	0.0006383604	Asia
Asia|hCoV-19/Hong Kong/HKU-200723-043/2020|EPI ISL 497810|B.1|Hong Kong|2020-03-18	Asia|hCoV-19/India/TG-CCMB-AA773/2020|EPI ISL 539678|B.1.1.8|India|2020-08-13	0.0007055641	Asia
Asia|hCoV-19/Oman/RESP-20-3080/2020|EPI ISL 457979|B.1.1|Oman|2020-03-18	Asia|hCoV-19/India/TG-CCMB-AA773/2020|EPI ISL 539678|B.1.1.8|India|2020-08-13	0.0004366403	Asia
Asia|hCoV-19/Lebanon/LB-R8/2020|EPI ISL 498551|B.1.5|Lebanon|2020-03-19	Asia|hCoV-19/India/TG-CCMB-AA773/2020|EPI ISL 539678|B.1.1.8|India|2020-08-13	0.0006383604	Asia
Asia|hCoV-19/Japan/PG-0281/2020|EPI ISL 479961|B.1.1|Japan|2020-03-19	Asia|hCoV-19/India/TG-CCMB-AA773/2020|EPI ISL 539678|B.1.1.8|India|2020-08-13	0.0004702377	Asia
Asia|hCoV-19/United Arab Emirates/L9584510/2020|EPI ISL 520743|B.1.1|United Arab Emirates|2020-03-19	Asia|hCoV-19/India/TG-CCMB-AA773/2020|EPI ISL 539678|B.1.1.8|India|2020-08-13	0.0004030258	Asia
Asia|hCoV-19/Wuhan/HB-WH4-212/2020|EPI ISL 454961|B|China|2020-03-19	Asia|hCoV-19/India/TG-CCMB-AA773/2020|EPI ISL 539678|B.1.1.8|India|2020-08-13	0.0007728507	Asia
Asia|hCoV-19/Taiwan/NCKUH-007/2020|EPI ISL 493202|B.40|Taiwan|2020-03-20	Asia|hCoV-19/India/TG-CCMB-AA773/2020|EPI ISL 539678|B.1.1.8|India|2020-08-13	0.0008400366	Asia
Asia|hCoV-19/Taiwan/107/2020|EPI ISL 420085|B.1|Taiwan|2020-03-20	Asia|hCoV-19/India/TG-CCMB-AA773/2020|EPI ISL 539678|B.1.1.8|India|2020-08-13	0.0006719720	Asia
Asia|hCoV-19/Oman/RESP-20-3700/2020|EPI ISL 457986|B|Oman|2020-03-20	Asia|hCoV-19/India/TG-CCMB-AA773/2020|EPI ISL 539678|B.1.1.8|India|2020-08-13	0.0007055731	Asia
Asia|hCoV-19/Singapore/173nan/2020|EPI ISL 538441|B.1|Singapore|2020-03-20	Asia|hCoV-19/India/TG-CCMB-AA773/2020|EPI ISL 539678|B.1.1.8|India|2020-08-13	0.0006047323	Asia
Asia|hCoV-19/Taiwan/CGMH-CGU-23/2020|EPI ISL 444276|B.1.255|Taiwan|2020-03-21	Asia|hCoV-19/India/TG-CCMB-AA773/2020|EPI ISL 539678|B.1.1.8|India|2020-08-13	0.0006047323	Asia
Asia|hCoV-19/Vietnam/VNHN 1492/2020|EPI ISL 455699|B.1.1|Vietnam|2020-03-21	Asia|hCoV-19/India/TG-CCMB-AA773/2020|EPI ISL 539678|B.1.1.8|India|2020-08-13	0.0004702594	Asia
Asia|hCoV-19/Singapore/179/2020|EPI ISL 462297|B|Singapore|2020-03-21	Asia|hCoV-19/India/TG-CCMB-AA773/2020|EPI ISL 539678|B.1.1.8|India|2020-08-13	0.0008064424	Asia
Asia|hCoV-19/Hangzhou/HZCDCp145/2020|EPI ISL 482582|B.1.1|China|2020-03-21	Asia|hCoV-19/India/TG-CCMB-AA773/2020|EPI ISL 539678|B.1.1.8|India|2020-08-13	0.0004702376	Asia
Asia|hCoV-19/Hangzhou/HZCDC7184F/2020|EPI ISL 482583|B.1|China|2020-03-22	Asia|hCoV-19/India/TG-CCMB-AA773/2020|EPI ISL 539678|B.1.1.8|India|2020-08-13	0.0006047221	Asia
Asia|hCoV-19/Beijing/DT-travelUK01/2020|EPI ISL 452355|B.1.1|China|2020-03-22	Asia|hCoV-19/India/TG-CCMB-AA773/2020|EPI ISL 539678|B.1.1.8|India|2020-08-13	0.0005038596	Asia
Asia|hCoV-19/Israel/701002334/2020|EPI ISL 447306|B.1|Israel|2020-03-22	Asia|hCoV-19/India/TG-CCMB-AA773/2020|EPI ISL 539678|B.1.1.8|India|2020-08-13	0.0006720144	Asia
Asia|hCoV-19/South Korea/KCDC2145/2020|EPI ISL 498046|B.1|South Korea|2020-03-22	Asia|hCoV-19/India/TG-CCMB-AA773/2020|EPI ISL 539678|B.1.1.8|India|2020-08-13	0.0006047323	Asia
Asia|hCoV-19/Saudi Arabia/KAUST-Makkah13/2020|EPI ISL 437466|A|Saudi Arabia|2020-03-23	Asia|hCoV-19/India/TG-CCMB-AA773/2020|EPI ISL 539678|B.1.1.8|India|2020-08-13	0.0008401392	Asia
Asia|hCoV-19/Japan/PG-0232/2020|EPI ISL 479927|A|Japan|2020-03-23	Asia|hCoV-19/India/TG-CCMB-AA773/2020|EPI ISL 539678|B.1.1.8|India|2020-08-13	0.0009073300	Asia
Asia|hCoV-19/Taiwan/108/2020|EPI ISL 429883|B.1|Taiwan|2020-03-23	Asia|hCoV-19/India/TG-CCMB-AA773/2020|EPI ISL 539678|B.1.1.8|India|2020-08-13	0.0006047323	Asia
Asia|hCoV-19/Saudi Arabia/KFSHRC27/2020|EPI ISL 507032|B.1.246|Saudi Arabia|2020-03-23	Asia|hCoV-19/India/TG-CCMB-AA773/2020|EPI ISL 539678|B.1.1.8|India|2020-08-13	0.0006383415	Asia
Asia|hCoV-19/Taiwan/TSGH-14/2020|EPI ISL 428231|B.1.255|Taiwan|2020-03-24	Asia|hCoV-19/India/TG-CCMB-AA773/2020|EPI ISL 539678|B.1.1.8|India|2020-08-13	0.0007056621	Asia
Asia|hCoV-19/Israel/701002431/2020|EPI ISL 447302|B.1.1|Israel|2020-03-24	Asia|hCoV-19/India/TG-CCMB-AA773/2020|EPI ISL 539678|B.1.1.8|India|2020-08-13	0.0005038596	Asia
Asia|hCoV-19/Israel/701002458/2020|EPI ISL 447297|B.1|Israel|2020-03-24	Asia|hCoV-19/India/TG-CCMB-AA773/2020|EPI ISL 539678|B.1.1.8|India|2020-08-13	0.0006383415	Asia
Asia|hCoV-19/Taiwan/TSGH-10/2020|EPI ISL 427397|B.40|Taiwan|2020-03-24	Asia|hCoV-19/India/TG-CCMB-AA773/2020|EPI ISL 539678|B.1.1.8|India|2020-08-13	0.0007728021	Asia
Asia|hCoV-19/Singapore/486/2020|EPI ISL 476820|B|Singapore|2020-03-25	Asia|hCoV-19/India/TG-CCMB-AA773/2020|EPI ISL 539678|B.1.1.8|India|2020-08-13	0.0007727792	Asia
Asia|hCoV-19/Israel/990059251/2020|EPI ISL 447269|B.1|Israel|2020-03-25	Asia|hCoV-19/India/TG-CCMB-AA773/2020|EPI ISL 539678|B.1.1.8|India|2020-08-13	0.0006383415	Asia
Asia|hCoV-19/Oman/RESP-20-5505/2020|EPI ISL 457994|B.1|Oman|2020-03-25	Asia|hCoV-19/India/TG-CCMB-AA773/2020|EPI ISL 539678|B.1.1.8|India|2020-08-13	0.0006719720	Asia
Asia|hCoV-19/Thailand/Bangkok-0038/2020|EPI ISL 429174|B.1|Thailand|2020-03-25	Asia|hCoV-19/India/TG-CCMB-AA773/2020|EPI ISL 539678|B.1.1.8|India|2020-08-13	0.0006047323	Asia
Asia|hCoV-19/South Korea/IHC3486/2020|EPI ISL 541001|B.1.1|South Korea|2020-03-26	Asia|hCoV-19/India/TG-CCMB-AA773/2020|EPI ISL 539678|B.1.1.8|India|2020-08-13	0.0004702376	Asia
Asia|hCoV-19/Israel/2047145/2020|EPI ISL 447396|B.1.1|Israel|2020-03-26	Asia|hCoV-19/India/TG-CCMB-AA773/2020|EPI ISL 539678|B.1.1.8|India|2020-08-13	0.0004702377	Asia
Asia|hCoV-19/South Korea/KCDC2183/2020|EPI ISL 506977|B.1.1|South Korea|2020-03-26	Asia|hCoV-19/India/TG-CCMB-AA773/2020|EPI ISL 539678|B.1.1.8|India|2020-08-13	0.0004702377	Asia
Asia|hCoV-19/Israel/701002666/2020|EPI ISL 447286|B.1|Israel|2020-03-26	Asia|hCoV-19/India/TG-CCMB-AA773/2020|EPI ISL 539678|B.1.1.8|India|2020-08-13	0.0006719832	Asia
Asia|hCoV-19/Japan/PG-0318/2020|EPI ISL 479993|B.1|Japan|2020-03-27	Asia|hCoV-19/India/TG-CCMB-AA773/2020|EPI ISL 539678|B.1.1.8|India|2020-08-13	0.0006719832	Asia
Asia|hCoV-19/Indonesia/JK-EIJK-03/2020|EPI ISL 437191|B|Indonesia|2020-03-27	Asia|hCoV-19/India/TG-CCMB-AA773/2020|EPI ISL 539678|B.1.1.8|India|2020-08-13	0.0007055849	Asia
Asia|hCoV-19/Vietnam/VNHN 3085/2020|EPI ISL 455703|B.1.1|Vietnam|2020-03-27	Asia|hCoV-19/India/TG-CCMB-AA773/2020|EPI ISL 539678|B.1.1.8|India|2020-08-13	0.0005038363	Asia
Asia|hCoV-19/Saudi Arabia/KFSHRC43/2020|EPI ISL 507036|B.1.247|Saudi Arabia|2020-03-27	Asia|hCoV-19/India/TG-CCMB-AA773/2020|EPI ISL 539678|B.1.1.8|India|2020-08-13	0.0006719832	Asia
Asia|hCoV-19/Georgia/Tb-1352/2020|EPI ISL 420140|B.1|Georgia|2020-03-28	Asia|hCoV-19/India/TG-CCMB-AA773/2020|EPI ISL 539678|B.1.1.8|India|2020-08-13	0.0006383711	Asia
Asia|hCoV-19/South Korea/KCDC2189/2020|EPI ISL 506983|B.1.5|South Korea|2020-03-28	Asia|hCoV-19/India/TG-CCMB-AA773/2020|EPI ISL 539678|B.1.1.8|India|2020-08-13	0.0006383308	Asia
Asia|hCoV-19/Thailand/Bangkok-0043/2020|EPI ISL 429179|B.1.5|Thailand|2020-03-28	Asia|hCoV-19/India/TG-CCMB-AA773/2020|EPI ISL 539678|B.1.1.8|India|2020-08-13	0.0006047221	Asia
Asia|hCoV-19/South Korea/KCDC2190/2020|EPI ISL 506984|B.1|South Korea|2020-03-28	Asia|hCoV-19/India/TG-CCMB-AA773/2020|EPI ISL 539678|B.1.1.8|India|2020-08-13	0.0007056059	Asia
Asia|hCoV-19/Saudi Arabia/KAUST-Madinah238/2020|EPI ISL 437733|B.1.246|Saudi Arabia|2020-03-29	Asia|hCoV-19/India/TG-CCMB-AA773/2020|EPI ISL 539678|B.1.1.8|India|2020-08-13	0.0007055968	Asia
Asia|hCoV-19/Singapore/930/2020|EPI ISL 538462|B.1|Singapore|2020-03-29	Asia|hCoV-19/India/TG-CCMB-AA773/2020|EPI ISL 539678|B.1.1.8|India|2020-08-13	0.0006047323	Asia
Asia|hCoV-19/Oman/RESP-20-6417/2020|EPI ISL 457996|B.1|Oman|2020-03-29	Asia|hCoV-19/India/TG-CCMB-AA773/2020|EPI ISL 539678|B.1.1.8|India|2020-08-13	0.0006383416	Asia
Asia|hCoV-19/Saudi Arabia/KAUST-Madinah255/2020|EPI ISL 437739|B.1.36.6|Saudi Arabia|2020-03-29	Asia|hCoV-19/India/TG-CCMB-AA773/2020|EPI ISL 539678|B.1.1.8|India|2020-08-13	0.0007391775	Asia
Asia|hCoV-19/Indonesia/JI-ITD-1273V/2020|EPI ISL 529964|B|Indonesia|2020-03-30	Asia|hCoV-19/India/TG-CCMB-AA773/2020|EPI ISL 539678|B.1.1.8|India|2020-08-13	0.0008064933	Asia
Asia|hCoV-19/Saudi Arabia/KAUST-Madinah254/2020|EPI ISL 437738|B.1.246|Saudi Arabia|2020-03-30	Asia|hCoV-19/India/TG-CCMB-AA773/2020|EPI ISL 539678|B.1.1.8|India|2020-08-13	0.0006383415	Asia
Asia|hCoV-19/Malaysia/3499/2020|EPI ISL 501205|B.6|Malaysia|2020-03-30	Asia|hCoV-19/India/TG-CCMB-AA773/2020|EPI ISL 539678|B.1.1.8|India|2020-08-13	0.0008063948	Asia
Asia|hCoV-19/Malaysia/IMR WC9127/2020|EPI ISL 459956|B.6|Malaysia|2020-03-30	Asia|hCoV-19/India/TG-CCMB-AA773/2020|EPI ISL 539678|B.1.1.8|India|2020-08-13	0.0008063948	Asia
Asia|hCoV-19/India/WB-IK5/2020|EPI ISL 508376|B.1.5|India|2020-03-31	Asia|hCoV-19/India/TG-CCMB-AA773/2020|EPI ISL 539678|B.1.1.8|India|2020-08-13	0.0005710979	Asia
Asia|hCoV-19/Japan/PG-0355/2020|EPI ISL 480027|B.1.1|Japan|2020-03-31	Asia|hCoV-19/India/TG-CCMB-AA773/2020|EPI ISL 539678|B.1.1.8|India|2020-08-13	0.0005038596	Asia
Asia|hCoV-19/India/TG-CCMB-J057/2020|EPI ISL 447563|B.6|India|2020-03-31	Asia|hCoV-19/India/TG-CCMB-AA773/2020|EPI ISL 539678|B.1.1.8|India|2020-08-13	0.0009073604	Asia
Asia|hCoV-19/Singapore/933/2020|EPI ISL 538465|B.6|Singapore|2020-03-31	Asia|hCoV-19/India/TG-CCMB-AA773/2020|EPI ISL 539678|B.1.1.8|India|2020-08-13	0.0008063948	Asia
Asia|hCoV-19/Israel/2089861/2020|EPI ISL 447361|B.1|Israel|2020-04-01	Asia|hCoV-19/India/TG-CCMB-AA773/2020|EPI ISL 539678|B.1.1.8|India|2020-08-13	0.0006047323	Asia
Asia|hCoV-19/India/TG-CCMB-J283/2020|EPI ISL 450328|B.6|India|2020-04-01	Asia|hCoV-19/India/TG-CCMB-AA773/2020|EPI ISL 539678|B.1.1.8|India|2020-08-13	0.0008063948	Asia
Asia|hCoV-19/Saudi Arabia/KAUST-MADINAH281/2020|EPI ISL 513125|B.1.246|Saudi Arabia|2020-04-01	Asia|hCoV-19/India/TG-CCMB-AA773/2020|EPI ISL 539678|B.1.1.8|India|2020-08-13	0.0006719521	Asia
Asia|hCoV-19/India/TG-CCMB-J206/2020|EPI ISL 447569|B.6|India|2020-04-01	Asia|hCoV-19/India/TG-CCMB-AA773/2020|EPI ISL 539678|B.1.1.8|India|2020-08-13	0.0008737367	Asia
Asia|hCoV-19/India/TG-CCMB-J222/2020|EPI ISL 450332|B.6|India|2020-04-01	Asia|hCoV-19/India/TG-CCMB-AA773/2020|EPI ISL 539678|B.1.1.8|India|2020-08-13	0.0008063948	Asia
Asia|hCoV-19/India/TG-CCMB-J232/2020|EPI ISL 447576|B.6|India|2020-04-02	Asia|hCoV-19/India/TG-CCMB-AA773/2020|EPI ISL 539678|B.1.1.8|India|2020-08-13	0.0010083035	Asia
Asia|hCoV-19/Japan/PG-0513/2020|EPI ISL 480171|B.1.1|Japan|2020-04-02	Asia|hCoV-19/India/TG-CCMB-AA773/2020|EPI ISL 539678|B.1.1.8|India|2020-08-13	0.0004702377	Asia
Asia|hCoV-19/Taiwan/TSGH-23/2020|EPI ISL 436108|B.1|Taiwan|2020-04-02	Asia|hCoV-19/India/TG-CCMB-AA773/2020|EPI ISL 539678|B.1.1.8|India|2020-08-13	0.0006047323	Asia
Asia|hCoV-19/India/TG-CCMB-J458/2020|EPI ISL 447575|B.6|India|2020-04-02	Asia|hCoV-19/India/TG-CCMB-AA773/2020|EPI ISL 539678|B.1.1.8|India|2020-08-13	0.0009073604	Asia
Asia|hCoV-19/SaudiArabia/KAUST-JEDDAH756/2020|EPI ISL 512999|B.1.1|Saudi Arabia|2020-04-03	Asia|hCoV-19/India/TG-CCMB-AA773/2020|EPI ISL 539678|B.1.1.8|India|2020-08-13	0.0004366403	Asia
Asia|hCoV-19/Hong Kong/VM20008964-2/2020|EPI ISL 539851|B.1.1|Hong Kong|2020-04-03	Asia|hCoV-19/India/TG-CCMB-AA773/2020|EPI ISL 539678|B.1.1.8|India|2020-08-13	0.0004702377	Asia
Asia|hCoV-19/Saudi Arabia/KAIMRC64/2020|EPI ISL 507028|B.1.246|Saudi Arabia|2020-04-03	Asia|hCoV-19/India/TG-CCMB-AA773/2020|EPI ISL 539678|B.1.1.8|India|2020-08-13	0.0006383415	Asia
Asia|hCoV-19/Israel/13077558/2020|EPI ISL 447432|B.1|Israel|2020-04-03	Asia|hCoV-19/India/TG-CCMB-AA773/2020|EPI ISL 539678|B.1.1.8|India|2020-08-13	0.0006383711	Asia
Asia|hCoV-19/Israel/13077823/2020|EPI ISL 447424|B.1.3|Israel|2020-04-04	Asia|hCoV-19/India/TG-CCMB-AA773/2020|EPI ISL 539678|B.1.1.8|India|2020-08-13	0.0007728509	Asia
Asia|hCoV-19/India/MH-CCMB-NIV1/2020|EPI ISL 450321|B.6|India|2020-04-04	Asia|hCoV-19/India/TG-CCMB-AA773/2020|EPI ISL 539678|B.1.1.8|India|2020-08-13	0.0008400366	Asia
Asia|hCoV-19/India/OR-RMRC24/2020|EPI ISL 455775|B.1.246|India|2020-04-04	Asia|hCoV-19/India/TG-CCMB-AA773/2020|EPI ISL 539678|B.1.1.8|India|2020-08-13	0.0006383415	Asia
Asia|hCoV-19/Israel/13077846/2020|EPI ISL 447422|B.1.3|Israel|2020-04-04	Asia|hCoV-19/India/TG-CCMB-AA773/2020|EPI ISL 539678|B.1.1.8|India|2020-08-13	0.0007728738	Asia
Asia|hCoV-19/India/GJ-GBRC1s/2020|EPI ISL 426415|B.1|India|2020-04-05	Asia|hCoV-19/India/TG-CCMB-AA773/2020|EPI ISL 539678|B.1.1.8|India|2020-08-13	0.0007056267	Asia
Asia|hCoV-19/United Arab Emirates/L920643384/2020|EPI ISL 520731|A|United Arab Emirates|2020-04-05	Asia|hCoV-19/India/TG-CCMB-AA773/2020|EPI ISL 539678|B.1.1.8|India|2020-08-13	0.0009073721	Asia
Asia|hCoV-19/India/WB-IK8/2020|EPI ISL 511901|A|India|2020-04-05	Asia|hCoV-19/India/TG-CCMB-AA773/2020|EPI ISL 539678|B.1.1.8|India|2020-08-13	0.0008737221	Asia
Asia|hCoV-19/SaudiArabia/KAUST-MADINAH519/2020|EPI ISL 513166|B.1.246|Saudi Arabia|2020-04-05	Asia|hCoV-19/India/TG-CCMB-AA773/2020|EPI ISL 539678|B.1.1.8|India|2020-08-13	0.0006383415	Asia
Asia|hCoV-19/SaudiArabia/KAUST-JEDDAH927/2020|EPI ISL 513056|B.1.1|Saudi Arabia|2020-04-06	Asia|hCoV-19/India/TG-CCMB-AA773/2020|EPI ISL 539678|B.1.1.8|India|2020-08-13	0.0005038596	Asia
Asia|hCoV-19/Singapore/947/2020|EPI ISL 538481|B.1|Singapore|2020-04-06	Asia|hCoV-19/India/TG-CCMB-AA773/2020|EPI ISL 539678|B.1.1.8|India|2020-08-13	0.0006047323	Asia
Asia|hCoV-19/SaudiArabia/KAUST-JEDDAH916/2020|EPI ISL 513047|B.1.5|Saudi Arabia|2020-04-06	Asia|hCoV-19/India/TG-CCMB-AA773/2020|EPI ISL 539678|B.1.1.8|India|2020-08-13	0.0006047322	Asia
Asia|hCoV-19/Saudi Arabia/KAUST-Makkah227/2020|EPI ISL 437723|B.1.36.6|Saudi Arabia|2020-04-06	Asia|hCoV-19/India/TG-CCMB-AA773/2020|EPI ISL 539678|B.1.1.8|India|2020-08-13	0.0007055641	Asia
Asia|hCoV-19/Japan/PG-0507/2020|EPI ISL 480166|B.1.1|Japan|2020-04-07	Asia|hCoV-19/India/TG-CCMB-AA773/2020|EPI ISL 539678|B.1.1.8|India|2020-08-13	0.0004702159	Asia
Asia|hCoV-19/United Arab Emirates/L920647430/2020|EPI ISL 520733|A|United Arab Emirates|2020-04-07	Asia|hCoV-19/India/TG-CCMB-AA773/2020|EPI ISL 539678|B.1.1.8|India|2020-08-13	0.0008737479	Asia
Asia|hCoV-19/Singapore/951/2020|EPI ISL 538485|B.6|Singapore|2020-04-07	Asia|hCoV-19/India/TG-CCMB-AA773/2020|EPI ISL 539678|B.1.1.8|India|2020-08-13	0.0008400117	Asia
Asia|hCoV-19/Hong Kong/HKU-200723-056/2020|EPI ISL 497823|B.1.1|Hong Kong|2020-04-07	Asia|hCoV-19/India/TG-CCMB-AA773/2020|EPI ISL 539678|B.1.1.8|India|2020-08-13	0.0005374523	Asia
Asia|hCoV-19/Oman/12096/2020|EPI ISL 491147|B.1.1.27|Oman|2020-04-08	Asia|hCoV-19/India/TG-CCMB-AA773/2020|EPI ISL 539678|B.1.1.8|India|2020-08-13	0.0006046864	Asia
Asia|hCoV-19/Bangladesh/CHRF-0009/2020|EPI ISL 468077|B.1.1.316|Bangladesh|2020-04-08	Asia|hCoV-19/India/TG-CCMB-AA773/2020|EPI ISL 539678|B.1.1.8|India|2020-08-13	0.0004702594	Asia
Asia|hCoV-19/Vietnam/VNHN 4806/2020|EPI ISL 455711|B.1.1|Vietnam|2020-04-08	Asia|hCoV-19/India/TG-CCMB-AA773/2020|EPI ISL 539678|B.1.1.8|India|2020-08-13	0.0005038596	Asia
Asia|hCoV-19/Jordan/SR-0335/2020|EPI ISL 450187|B.1.246|Jordan|2020-04-08	Asia|hCoV-19/India/TG-CCMB-AA773/2020|EPI ISL 539678|B.1.1.8|India|2020-08-13	0.0006719521	Asia
Asia|hCoV-19/Vietnam/VNHN 4868/2020|EPI ISL 455710|B.1.1|Vietnam|2020-04-09	Asia|hCoV-19/India/TG-CCMB-AA773/2020|EPI ISL 539678|B.1.1.8|India|2020-08-13	0.0004702377	Asia
Asia|hCoV-19/SaudiArabia/KAUST-JEDDAH493/2020|EPI ISL 512936|B.1.186|Saudi Arabia|2020-04-09	Asia|hCoV-19/India/TG-CCMB-AA773/2020|EPI ISL 539678|B.1.1.8|India|2020-08-13	0.0006047043	Asia
Asia|hCoV-19/Israel/CVL-n-6744/2020|EPI ISL 474958|B.1.1|Israel|2020-04-09	Asia|hCoV-19/India/TG-CCMB-AA773/2020|EPI ISL 539678|B.1.1.8|India|2020-08-13	0.0007728408	Asia
Asia|hCoV-19/Japan/Donner12/2020|EPI ISL 438956|B.1.1|Japan|2020-04-09	Asia|hCoV-19/India/TG-CCMB-AA773/2020|EPI ISL 539678|B.1.1.8|India|2020-08-13	0.0004702377	Asia
Asia|hCoV-19/Malaysia/IMR WC13946/2020|EPI ISL 490047|B.6|Malaysia|2020-04-10	Asia|hCoV-19/India/TG-CCMB-AA773/2020|EPI ISL 539678|B.1.1.8|India|2020-08-13	0.0009073033	Asia
Asia|hCoV-19/Vietnam/VNHN 4864/2020|EPI ISL 455708|B.1.1|Vietnam|2020-04-10	Asia|hCoV-19/India/TG-CCMB-AA773/2020|EPI ISL 539678|B.1.1.8|India|2020-08-13	0.0005038363	Asia
Asia|hCoV-19/Israel/n14292/2020|EPI ISL 483712|B.1.3|Israel|2020-04-10	Asia|hCoV-19/India/TG-CCMB-AA773/2020|EPI ISL 539678|B.1.1.8|India|2020-08-13	0.0007392212	Asia
Asia|hCoV-19/Malaysia/IMR WC12897/2020|EPI ISL 490015|B.1.178|Malaysia|2020-04-10	Asia|hCoV-19/India/TG-CCMB-AA773/2020|EPI ISL 539678|B.1.1.8|India|2020-08-13	0.0007728379	Asia
Asia|hCoV-19/Oman/205028472/2020|EPI ISL 458119|B.1.1.27|Oman|2020-04-11	Asia|hCoV-19/India/TG-CCMB-AA773/2020|EPI ISL 539678|B.1.1.8|India|2020-08-13	0.0005374771	Asia
Asia|hCoV-19/India/GJ-GBRC95a/2020|EPI ISL 450782|B.1.247|India|2020-04-11	Asia|hCoV-19/India/TG-CCMB-AA773/2020|EPI ISL 539678|B.1.1.8|India|2020-08-13	0.0007056294	Asia
Asia|hCoV-19/South Korea/KCDC2202/2020|EPI ISL 506995|B.1|South Korea|2020-04-11	Asia|hCoV-19/India/TG-CCMB-AA773/2020|EPI ISL 539678|B.1.1.8|India|2020-08-13	0.0006047043	Asia
Asia|hCoV-19/Israel/CVL-n-7422/2020|EPI ISL 475023|B.1|Israel|2020-04-11	Asia|hCoV-19/India/TG-CCMB-AA773/2020|EPI ISL 539678|B.1.1.8|India|2020-08-13	0.0006047323	Asia
Asia|hCoV-19/Oman/16904/2020|EPI ISL 525423|B.1|Oman|2020-04-12	Asia|hCoV-19/India/TG-CCMB-AA773/2020|EPI ISL 539678|B.1.1.8|India|2020-08-13	0.0007728150	Asia
Asia|hCoV-19/Oman/205028718/2020|EPI ISL 457702|B.1.1|Oman|2020-04-12	Asia|hCoV-19/India/TG-CCMB-AA773/2020|EPI ISL 539678|B.1.1.8|India|2020-08-13	0.0005038596	Asia
Asia|hCoV-19/India/TG-CCMB-K272/2020|EPI ISL 458070|B.6|India|2020-04-12	Asia|hCoV-19/India/TG-CCMB-AA773/2020|EPI ISL 539678|B.1.1.8|India|2020-08-13	0.0009073603	Asia
Asia|hCoV-19/Malaysia/8451/2020|EPI ISL 501222|B.1.98|Malaysia|2020-04-12	Asia|hCoV-19/India/TG-CCMB-AA773/2020|EPI ISL 539678|B.1.1.8|India|2020-08-13	0.0007059556	Asia
Asia|hCoV-19/India/GJ-GBRC4/2020|EPI ISL 435051|B.1|India|2020-04-13	Asia|hCoV-19/India/TG-CCMB-AA773/2020|EPI ISL 539678|B.1.1.8|India|2020-08-13	0.0007056294	Asia
Asia|hCoV-19/India/WB-IK9/2020|EPI ISL 508407|B.1.5|India|2020-04-13	Asia|hCoV-19/India/TG-CCMB-AA773/2020|EPI ISL 539678|B.1.1.8|India|2020-08-13	0.0005374930	Asia
Asia|hCoV-19/South Korea/KCDC2209/2020|EPI ISL 510548|B.1|South Korea|2020-04-13	Asia|hCoV-19/India/TG-CCMB-AA773/2020|EPI ISL 539678|B.1.1.8|India|2020-08-13	0.0006719720	Asia
Asia|hCoV-19/Oman/205028997/2020|EPI ISL 458120|B.1.1.27|Oman|2020-04-13	Asia|hCoV-19/India/TG-CCMB-AA773/2020|EPI ISL 539678|B.1.1.8|India|2020-08-13	0.0006382931	Asia
Asia|hCoV-19/India/TG-CCMB-K499/2020|EPI ISL 447865|B.6|India|2020-04-14	Asia|hCoV-19/India/TG-CCMB-AA773/2020|EPI ISL 539678|B.1.1.8|India|2020-08-13	0.0008400755	Asia
Asia|hCoV-19/Kazakhstan/16183/2020|EPI ISL 454576|A.2|Kazakhstan|2020-04-14	Asia|hCoV-19/India/TG-CCMB-AA773/2020|EPI ISL 539678|B.1.1.8|India|2020-08-13	0.0009073335	Asia
Asia|hCoV-19/Japan/Donner21/2020|EPI ISL 438965|B.1.1|Japan|2020-04-14	Asia|hCoV-19/India/TG-CCMB-AA773/2020|EPI ISL 539678|B.1.1.8|India|2020-08-13	0.0005374612	Asia
Asia|hCoV-19/Kazakhstan/16238/2020|EPI ISL 454498|A.2|Kazakhstan|2020-04-14	Asia|hCoV-19/India/TG-CCMB-AA773/2020|EPI ISL 539678|B.1.1.8|India|2020-08-13	0.0010082100	Asia
Asia|hCoV-19/Israel/130710157/2020|EPI ISL 447465|B.1.1|Israel|2020-04-15	Asia|hCoV-19/India/TG-CCMB-AA773/2020|EPI ISL 539678|B.1.1.8|India|2020-08-13	0.0006385157	Asia
Asia|hCoV-19/Israel/2113155/2020|EPI ISL 447349|B.1.3|Israel|2020-04-15	Asia|hCoV-19/India/TG-CCMB-AA773/2020|EPI ISL 539678|B.1.1.8|India|2020-08-13	0.0007728379	Asia
Asia|hCoV-19/Israel/2113178/2020|EPI ISL 447345|B.1|Israel|2020-04-15	Asia|hCoV-19/India/TG-CCMB-AA773/2020|EPI ISL 539678|B.1.1.8|India|2020-08-13	0.0006719832	Asia
Asia|hCoV-19/United Arab Emirates/L920667894/2020|EPI ISL 520736|B.1.1|United Arab Emirates|2020-04-15	Asia|hCoV-19/India/TG-CCMB-AA773/2020|EPI ISL 539678|B.1.1.8|India|2020-08-13	0.0005374522	Asia
Asia|hCoV-19/Israel/CVL-n-8414/2020|EPI ISL 474983|B.1.3|Israel|2020-04-16	Asia|hCoV-19/India/TG-CCMB-AA773/2020|EPI ISL 539678|B.1.1.8|India|2020-08-13	0.0007728608	Asia
Asia|hCoV-19/SaudiArabia/KAUST-JEDDAH504/2020|EPI ISL 512941|B.1.246|Saudi Arabia|2020-04-16	Asia|hCoV-19/India/TG-CCMB-AA773/2020|EPI ISL 539678|B.1.1.8|India|2020-08-13	0.0006383415	Asia
Asia|hCoV-19/Israel/CVL-n-8411/2020|EPI ISL 475008|B.1.3|Israel|2020-04-16	Asia|hCoV-19/India/TG-CCMB-AA773/2020|EPI ISL 539678|B.1.1.8|India|2020-08-13	0.0007055850	Asia
Asia|hCoV-19/India/TN-CCMB-C1-12/2020|EPI ISL 447584|B.6|India|2020-04-16	Asia|hCoV-19/India/TG-CCMB-AA773/2020|EPI ISL 539678|B.1.1.8|India|2020-08-13	0.0008400506	Asia
Asia|hCoV-19/United Arab Emirates/L2004034664/2020|EPI ISL 520670|A|United Arab Emirates|2020-04-17	Asia|hCoV-19/India/TG-CCMB-AA773/2020|EPI ISL 539678|B.1.1.8|India|2020-08-13	0.0009073720	Asia
Asia|hCoV-19/United Arab Emirates/L920066831/2020|EPI ISL 520717|B.1.1|United Arab Emirates|2020-04-17	Asia|hCoV-19/India/TG-CCMB-AA773/2020|EPI ISL 539678|B.1.1.8|India|2020-08-13	0.0006719522	Asia
Asia|hCoV-19/United Arab Emirates/L2004034634/2020|EPI ISL 520669|B.1.1|United Arab Emirates|2020-04-17	Asia|hCoV-19/India/TG-CCMB-AA773/2020|EPI ISL 539678|B.1.1.8|India|2020-08-13	0.0004366403	Asia
Asia|hCoV-19/Oman/24618/2020|EPI ISL 491129|B.1.1.27|Oman|2020-04-17	Asia|hCoV-19/India/TG-CCMB-AA773/2020|EPI ISL 539678|B.1.1.8|India|2020-08-13	0.0005711075	Asia
Asia|hCoV-19/Oman/24647/2020|EPI ISL 491139|B.1.1|Oman|2020-04-18	Asia|hCoV-19/India/TG-CCMB-AA773/2020|EPI ISL 539678|B.1.1.8|India|2020-08-13	0.0004702377	Asia
Asia|hCoV-19/SaudiArabia/KAUST-MAKKAH772/2020|EPI ISL 513242|B.1.247|Saudi Arabia|2020-04-18	Asia|hCoV-19/India/TG-CCMB-AA773/2020|EPI ISL 539678|B.1.1.8|India|2020-08-13	0.0007727922	Asia
Asia|hCoV-19/United Arab Emirates/L2004034680/2020|EPI ISL 520671|B.1.5|United Arab Emirates|2020-04-18	Asia|hCoV-19/India/TG-CCMB-AA773/2020|EPI ISL 539678|B.1.1.8|India|2020-08-13	0.0005374930	Asia
Asia|hCoV-19/SaudiArabia/KAUST-MAKKAH771/2020|EPI ISL 513241|B.1.247|Saudi Arabia|2020-04-18	Asia|hCoV-19/India/TG-CCMB-AA773/2020|EPI ISL 539678|B.1.1.8|India|2020-08-13	0.0007727922	Asia
Asia|hCoV-19/Israel/CVL-n-9331/2020|EPI ISL 474970|B.1.3|Israel|2020-04-19	Asia|hCoV-19/India/TG-CCMB-AA773/2020|EPI ISL 539678|B.1.1.8|India|2020-08-13	0.0007055850	Asia
Asia|hCoV-19/Taiwan/CGMH-CGU-26/2020|EPI ISL 452178|B.6|Taiwan|2020-04-19	Asia|hCoV-19/India/TG-CCMB-AA773/2020|EPI ISL 539678|B.1.1.8|India|2020-08-13	0.0009408984	Asia
Asia|hCoV-19/India/WB-S17/2020|EPI ISL 455647|B.1|India|2020-04-19	Asia|hCoV-19/India/TG-CCMB-AA773/2020|EPI ISL 539678|B.1.1.8|India|2020-08-13	0.0005711244	Asia
Asia|hCoV-19/India/MH-BJMC-1697/2020|EPI ISL 496521|B.6|India|2020-04-19	Asia|hCoV-19/India/TG-CCMB-AA773/2020|EPI ISL 539678|B.1.1.8|India|2020-08-13	0.0009746410	Asia
Asia|hCoV-19/SaudiArabia/KAUST-MADINAH446/2020|EPI ISL 513159|B.1.160|Saudi Arabia|2020-04-20	Asia|hCoV-19/India/TG-CCMB-AA773/2020|EPI ISL 539678|B.1.1.8|India|2020-08-13	0.0007055967	Asia
Asia|hCoV-19/Kazakhstan/21399/2020|EPI ISL 454502|B.1.246|Kazakhstan|2020-04-20	Asia|hCoV-19/India/TG-CCMB-AA773/2020|EPI ISL 539678|B.1.1.8|India|2020-08-13	0.0006383415	Asia
Asia|hCoV-19/Israel/130711082/2020|EPI ISL 447456|B.1|Israel|2020-04-20	Asia|hCoV-19/India/TG-CCMB-AA773/2020|EPI ISL 539678|B.1.1.8|India|2020-08-13	0.0006383711	Asia
Asia|hCoV-19/SaudiArabia/KAUST-MADINAH444/2020|EPI ISL 513158|B.1.160|Saudi Arabia|2020-04-20	Asia|hCoV-19/India/TG-CCMB-AA773/2020|EPI ISL 539678|B.1.1.8|India|2020-08-13	0.0007728509	Asia
Asia|hCoV-19/SaudiArabia/KAUST-MAKKAH290/2020|EPI ISL 513214|B.1.247|Saudi Arabia|2020-04-21	Asia|hCoV-19/India/TG-CCMB-AA773/2020|EPI ISL 539678|B.1.1.8|India|2020-08-13	0.0007727922	Asia
Asia|hCoV-19/Kazakhstan/NCB-5/2020|EPI ISL 435048|A.2|Kazakhstan|2020-04-21	Asia|hCoV-19/India/TG-CCMB-AA773/2020|EPI ISL 539678|B.1.1.8|India|2020-08-13	0.0009409855	Asia
Asia|hCoV-19/Israel/CVL-n-10261/2020|EPI ISL 474991|B.1|Israel|2020-04-21	Asia|hCoV-19/India/TG-CCMB-AA773/2020|EPI ISL 539678|B.1.1.8|India|2020-08-13	0.0007056294	Asia
Asia|hCoV-19/SaudiArabia/KAUST-JEDDAH546/2020|EPI ISL 512956|B.1.1|Saudi Arabia|2020-04-21	Asia|hCoV-19/India/TG-CCMB-AA773/2020|EPI ISL 539678|B.1.1.8|India|2020-08-13	0.0005038596	Asia
Asia|hCoV-19/Oman/C-2673/2020|EPI ISL 491162|B.1.1|Oman|2020-04-22	Asia|hCoV-19/India/TG-CCMB-AA773/2020|EPI ISL 539678|B.1.1.8|India|2020-08-13	0.0004702377	Asia
Asia|hCoV-19/Oman/C-3067/2020|EPI ISL 491171|B.1.1.27|Oman|2020-04-22	Asia|hCoV-19/India/TG-CCMB-AA773/2020|EPI ISL 539678|B.1.1.8|India|2020-08-13	0.0006383575	Asia
Asia|hCoV-19/SaudiArabia/KAUST-JEDDAH566/2020|EPI ISL 512963|B.1.246|Saudi Arabia|2020-04-22	Asia|hCoV-19/India/TG-CCMB-AA773/2020|EPI ISL 539678|B.1.1.8|India|2020-08-13	0.0006383415	Asia
Asia|hCoV-19/India/GJ-GBRC8/2020|EPI ISL 435055|B.1.36|India|2020-04-22	Asia|hCoV-19/India/TG-CCMB-AA773/2020|EPI ISL 539678|B.1.1.8|India|2020-08-13	0.0007728151	Asia
Asia|hCoV-19/SaudiArabia/KAUST-JEDDAH535/2020|EPI ISL 512949|B.1.247|Saudi Arabia|2020-04-23	Asia|hCoV-19/India/TG-CCMB-AA773/2020|EPI ISL 539678|B.1.1.8|India|2020-08-13	0.0007055641	Asia
Asia|hCoV-19/SaudiArabia/KAUST-MADINAH368/2020|EPI ISL 513142|B.1.261|Saudi Arabia|2020-04-23	Asia|hCoV-19/India/TG-CCMB-AA773/2020|EPI ISL 539678|B.1.1.8|India|2020-08-13	0.0006719720	Asia
Asia|hCoV-19/SaudiArabia/KAUST-JEDDAH538/2020|EPI ISL 512951|B.1.5|Saudi Arabia|2020-04-23	Asia|hCoV-19/India/TG-CCMB-AA773/2020|EPI ISL 539678|B.1.1.8|India|2020-08-13	0.0005374930	Asia
Asia|hCoV-19/SaudiArabia/KAUST-JEDDAH529/2020|EPI ISL 512946|B.1.1|Saudi Arabia|2020-04-23	Asia|hCoV-19/India/TG-CCMB-AA773/2020|EPI ISL 539678|B.1.1.8|India|2020-08-13	0.0004366403	Asia
Asia|hCoV-19/United Arab Emirates/H8/2020|EPI ISL 528720|B.1|United Arab Emirates|2020-04-24	Asia|hCoV-19/India/TG-CCMB-AA773/2020|EPI ISL 539678|B.1.1.8|India|2020-08-13	0.0007056385	Asia
Asia|hCoV-19/Japan/NGS-CD-235/2020|EPI ISL 481259|B.1.1.296|Japan|2020-04-24	Asia|hCoV-19/India/TG-CCMB-AA773/2020|EPI ISL 539678|B.1.1.8|India|2020-08-13	0.0005711075	Asia
Asia|hCoV-19/Oman/RESP-20-B-2937/2020|EPI ISL 518848|B.6|Oman|2020-04-24	Asia|hCoV-19/India/TG-CCMB-AA773/2020|EPI ISL 539678|B.1.1.8|India|2020-08-13	0.0009417452	Asia
Asia|hCoV-19/SaudiArabia/KAUST-MADINAH378/2020|EPI ISL 513143|B.1.247|Saudi Arabia|2020-04-24	Asia|hCoV-19/India/TG-CCMB-AA773/2020|EPI ISL 539678|B.1.1.8|India|2020-08-13	0.0007728637	Asia
Asia|hCoV-19/Israel/CVL-n-11594/2020|EPI ISL 475017|B.1.1|Israel|2020-04-25	Asia|hCoV-19/India/TG-CCMB-AA773/2020|EPI ISL 539678|B.1.1.8|India|2020-08-13	0.0004366403	Asia
Asia|hCoV-19/India/WB-IK22/2020|EPI ISL 508352|B.6|India|2020-04-25	Asia|hCoV-19/India/TG-CCMB-AA773/2020|EPI ISL 539678|B.1.1.8|India|2020-08-13	0.0008400365	Asia
Asia|hCoV-19/India/KA-nimh-5297/2020|EPI ISL 486398|B.6|India|2020-04-25	Asia|hCoV-19/India/TG-CCMB-AA773/2020|EPI ISL 539678|B.1.1.8|India|2020-08-13	0.0010756990	Asia
Asia|hCoV-19/India/WB-IK20/2020|EPI ISL 508350|B.1.5|India|2020-04-25	Asia|hCoV-19/India/TG-CCMB-AA773/2020|EPI ISL 539678|B.1.1.8|India|2020-08-13	0.0006047322	Asia
Asia|hCoV-19/Oman/C-6069/2020|EPI ISL 491146|B.1.1.27|Oman|2020-04-26	Asia|hCoV-19/India/TG-CCMB-AA773/2020|EPI ISL 539678|B.1.1.8|India|2020-08-13	0.0006719634	Asia
Asia|hCoV-19/India/GJ-GBRC92/2020|EPI ISL 447554|B.1.5|India|2020-04-26	Asia|hCoV-19/India/TG-CCMB-AA773/2020|EPI ISL 539678|B.1.1.8|India|2020-08-13	0.0005374930	Asia
Asia|hCoV-19/India/GJ-GBRC17b/2020|EPI ISL 437446|B.1.36|India|2020-04-26	Asia|hCoV-19/India/TG-CCMB-AA773/2020|EPI ISL 539678|B.1.1.8|India|2020-08-13	0.0008401425	Asia
Asia|hCoV-19/India/GJ-GBRC17a/2020|EPI ISL 437445|B.1.36|India|2020-04-26	Asia|hCoV-19/India/TG-CCMB-AA773/2020|EPI ISL 539678|B.1.1.8|India|2020-08-13	0.0008738065	Asia
Asia|hCoV-19/Oman/RESP-20-B-3563/2020|EPI ISL 518853|B.1.1.27|Oman|2020-04-27	Asia|hCoV-19/India/TG-CCMB-AA773/2020|EPI ISL 539678|B.1.1.8|India|2020-08-13	0.0006046864	Asia
Asia|hCoV-19/India/MH-MW5/2020|EPI ISL 508439|B.6|India|2020-04-27	Asia|hCoV-19/India/TG-CCMB-AA773/2020|EPI ISL 539678|B.1.1.8|India|2020-08-13	0.0008063948	Asia
Asia|hCoV-19/Oman/RESP-20-B-3564/2020|EPI ISL 518854|B.1.1.27|Oman|2020-04-27	Asia|hCoV-19/India/TG-CCMB-AA773/2020|EPI ISL 539678|B.1.1.8|India|2020-08-13	0.0006383227	Asia
Asia|hCoV-19/India/WB-IK27/2020|EPI ISL 508357|B.1.5|India|2020-04-27	Asia|hCoV-19/India/TG-CCMB-AA773/2020|EPI ISL 539678|B.1.1.8|India|2020-08-13	0.0006720031	Asia
Asia|hCoV-19/Oman/C-9263/2020|EPI ISL 491133|B.1.1.27|Oman|2020-04-28	Asia|hCoV-19/India/TG-CCMB-AA773/2020|EPI ISL 539678|B.1.1.8|India|2020-08-13	0.0005374771	Asia
Asia|hCoV-19/United Arab Emirates/L46302981/2020|EPI ISL 520716|B.4|United Arab Emirates|2020-04-28	Asia|hCoV-19/India/TG-CCMB-AA773/2020|EPI ISL 539678|B.1.1.8|India|2020-08-13	0.0010082531	Asia
Asia|hCoV-19/United Arab Emirates/12B/2020|EPI ISL 528686|B.1.1|United Arab Emirates|2020-04-28	Asia|hCoV-19/India/TG-CCMB-AA773/2020|EPI ISL 539678|B.1.1.8|India|2020-08-13	0.0004702594	Asia
Asia|hCoV-19/United Arab Emirates/16B/2020|EPI ISL 528690|B.1.1|United Arab Emirates|2020-04-28	Asia|hCoV-19/India/TG-CCMB-AA773/2020|EPI ISL 539678|B.1.1.8|India|2020-08-13	0.0006046483	Asia
Asia|hCoV-19/India/TN-CCMB-C13/2020|EPI ISL 458035|B.6|India|2020-04-29	Asia|hCoV-19/India/TG-CCMB-AA773/2020|EPI ISL 539678|B.1.1.8|India|2020-08-13	0.0009073605	Asia
Asia|hCoV-19/India/GJ-GBRC30/2020|EPI ISL 444461|B.1.36|India|2020-04-29	Asia|hCoV-19/India/TG-CCMB-AA773/2020|EPI ISL 539678|B.1.1.8|India|2020-08-13	0.0007391775	Asia
Asia|hCoV-19/India/TN-CCMB-C20/2020|EPI ISL 471583|B.1.246|India|2020-04-29	Asia|hCoV-19/India/TG-CCMB-AA773/2020|EPI ISL 539678|B.1.1.8|India|2020-08-13	0.0006719832	Asia
Asia|hCoV-19/India/GJ-GBRC75/2020|EPI ISL 447053|B.1.247|India|2020-04-29	Asia|hCoV-19/India/TG-CCMB-AA773/2020|EPI ISL 539678|B.1.1.8|India|2020-08-13	0.0007728996	Asia
Asia|hCoV-19/India/GJ-GBRC36/2020|EPI ISL 444467|B.1.246|India|2020-04-29	Asia|hCoV-19/India/TG-CCMB-AA773/2020|EPI ISL 539678|B.1.1.8|India|2020-08-13	0.0007392459	Asia
Asia|hCoV-19/India/GJ-GBRC29/2020|EPI ISL 444460|B.1|India|2020-04-30	Asia|hCoV-19/India/TG-CCMB-AA773/2020|EPI ISL 539678|B.1.1.8|India|2020-08-13	0.0005711148	Asia
Asia|hCoV-19/India/RJ-S25/2020|EPI ISL 455655|B.1.5|India|2020-04-30	Asia|hCoV-19/India/TG-CCMB-AA773/2020|EPI ISL 539678|B.1.1.8|India|2020-08-13	0.0006383120	Asia
Asia|hCoV-19/India/WB-S29/2020|EPI ISL 455658|A|India|2020-04-30	Asia|hCoV-19/India/TG-CCMB-AA773/2020|EPI ISL 539678|B.1.1.8|India|2020-08-13	0.0010083632	Asia
Asia|hCoV-19/SaudiArabia/KAUST-MADINAH655/2020|EPI ISL 513175|B.1.246|Saudi Arabia|2020-04-30	Asia|hCoV-19/India/TG-CCMB-AA773/2020|EPI ISL 539678|B.1.1.8|India|2020-08-13	0.0006719832	Asia
Asia|hCoV-19/Saudi Arabia/KAUST-JEDDAH576/2020|EPI ISL 512969|B.1.1|Saudi Arabia|2020-04-30	Asia|hCoV-19/India/TG-CCMB-AA773/2020|EPI ISL 539678|B.1.1.8|India|2020-08-13	0.0005374613	Asia
Asia|hCoV-19/India/WB-IK32/2020|EPI ISL 508362|B.1|India|2020-05-01	Asia|hCoV-19/India/TG-CCMB-AA773/2020|EPI ISL 539678|B.1.1.8|India|2020-08-13	0.0006047043	Asia
Asia|hCoV-19/India/WB-IK35/2020|EPI ISL 508364|B.1|India|2020-05-01	Asia|hCoV-19/India/TG-CCMB-AA773/2020|EPI ISL 539678|B.1.1.8|India|2020-08-13	0.0006721865	Asia
Asia|hCoV-19/Oman/C-11911/2020|EPI ISL 491170|B.1.1|Oman|2020-05-01	Asia|hCoV-19/India/TG-CCMB-AA773/2020|EPI ISL 539678|B.1.1.8|India|2020-08-13	0.0005374861	Asia
Asia|hCoV-19/Japan/Donner29/2020|EPI ISL 469287|B.1.1|Japan|2020-05-01	Asia|hCoV-19/India/TG-CCMB-AA773/2020|EPI ISL 539678|B.1.1.8|India|2020-08-13	0.0006046686	Asia
Asia|hCoV-19/United Arab Emirates/L920716500/2020|EPI ISL 520742|B.4|United Arab Emirates|2020-05-02	Asia|hCoV-19/India/TG-CCMB-AA773/2020|EPI ISL 539678|B.1.1.8|India|2020-08-13	0.0010419483	Asia
Asia|hCoV-19/India/GJ-GBRC51/2020|EPI ISL 444482|B.1.247|India|2020-05-02	Asia|hCoV-19/India/TG-CCMB-AA773/2020|EPI ISL 539678|B.1.1.8|India|2020-08-13	0.0006719521	Asia
Asia|hCoV-19/India/GJ-GBRC124/2020|EPI ISL 455021|B.1.160|India|2020-05-02	Asia|hCoV-19/India/TG-CCMB-AA773/2020|EPI ISL 539678|B.1.1.8|India|2020-08-13	0.0006719521	Asia
Asia|hCoV-19/India/GJ-GBRC122/2020|EPI ISL 455019|B.1.5|India|2020-05-02	Asia|hCoV-19/India/TG-CCMB-AA773/2020|EPI ISL 539678|B.1.1.8|India|2020-08-13	0.0005710979	Asia
Asia|hCoV-19/India/WB-S56/2020|EPI ISL 455675|B.1.5|India|2020-05-03	Asia|hCoV-19/India/TG-CCMB-AA773/2020|EPI ISL 539678|B.1.1.8|India|2020-08-13	0.0006720031	Asia
Asia|hCoV-19/India/KA-nimh-10559/2020|EPI ISL 486400|B.4|India|2020-05-03	Asia|hCoV-19/India/TG-CCMB-AA773/2020|EPI ISL 539678|B.1.1.8|India|2020-08-13	0.0010419618	Asia
Asia|hCoV-19/India/GJ-GBRC68/2020|EPI ISL 447045|B.1.36|India|2020-05-03	Asia|hCoV-19/India/TG-CCMB-AA773/2020|EPI ISL 539678|B.1.1.8|India|2020-08-13	0.0008064322	Asia
Asia|hCoV-19/India/GJ-GBRC88b/2020|EPI ISL 447550|B.1|India|2020-05-03	Asia|hCoV-19/India/TG-CCMB-AA773/2020|EPI ISL 539678|B.1.1.8|India|2020-08-13	0.0006047221	Asia
Asia|hCoV-19/Kazakhstan/33496/2020|EPI ISL 454585|B.1.3|Kazakhstan|2020-05-04	Asia|hCoV-19/India/TG-CCMB-AA773/2020|EPI ISL 539678|B.1.1.8|India|2020-08-13	0.0008064560	Asia
Asia|hCoV-19/India/WB-IK48/2020|EPI ISL 508375|B.1|India|2020-05-04	Asia|hCoV-19/India/TG-CCMB-AA773/2020|EPI ISL 539678|B.1.1.8|India|2020-08-13	0.0006047043	Asia
Asia|hCoV-19/India/WB-IK44/2020|EPI ISL 508371|B.1|India|2020-05-04	Asia|hCoV-19/India/TG-CCMB-AA773/2020|EPI ISL 539678|B.1.1.8|India|2020-08-13	0.0006047043	Asia
Asia|hCoV-19/Saudi Arabia/KAUST-JEDDAH723/2020|EPI ISL 512992|B.1.246|Saudi Arabia|2020-05-04	Asia|hCoV-19/India/TG-CCMB-AA773/2020|EPI ISL 539678|B.1.1.8|India|2020-08-13	0.0006383415	Asia
Asia|hCoV-19/India/GJ-GBRC81a/2020|EPI ISL 447540|B.1.247|India|2020-05-05	Asia|hCoV-19/India/TG-CCMB-AA773/2020|EPI ISL 539678|B.1.1.8|India|2020-08-13	0.0007055968	Asia
Asia|hCoV-19/India/GJ-GBRC76/2020|EPI ISL 447534|B.1.247|India|2020-05-05	Asia|hCoV-19/India/TG-CCMB-AA773/2020|EPI ISL 539678|B.1.1.8|India|2020-08-13	0.0007392117	Asia
Asia|hCoV-19/India/GJ-GBRC77/2020|EPI ISL 447535|B.1.247|India|2020-05-05	Asia|hCoV-19/India/TG-CCMB-AA773/2020|EPI ISL 539678|B.1.1.8|India|2020-08-13	0.0007392459	Asia
Asia|hCoV-19/United Arab Emirates/13/2020|EPI ISL 528687|B.1.1|United Arab Emirates|2020-05-05	Asia|hCoV-19/India/TG-CCMB-AA773/2020|EPI ISL 539678|B.1.1.8|India|2020-08-13	0.0005038596	Asia
Asia|hCoV-19/SaudiArabia/KAUST-MADINAH605/2020|EPI ISL 513170|B.1.186|Saudi Arabia|2020-05-06	Asia|hCoV-19/India/TG-CCMB-AA773/2020|EPI ISL 539678|B.1.1.8|India|2020-08-13	0.0006719521	Asia
Asia|hCoV-19/India/TN-CCMB-C21/2020|EPI ISL 471584|B|India|2020-05-06	Asia|hCoV-19/India/TG-CCMB-AA773/2020|EPI ISL 539678|B.1.1.8|India|2020-08-13	0.0007391993	Asia
Asia|hCoV-19/India/TN-CCMB-C19/2020|EPI ISL 458040|B.1.1|India|2020-05-06	Asia|hCoV-19/India/TG-CCMB-AA773/2020|EPI ISL 539678|B.1.1.8|India|2020-08-13	0.0005711075	Asia
Asia|hCoV-19/India/HR-TF38/2020|EPI ISL 508504|B.1.1.216|India|2020-05-06	Asia|hCoV-19/India/TG-CCMB-AA773/2020|EPI ISL 539678|B.1.1.8|India|2020-08-13	0.0005374612	Asia
Asia|hCoV-19/Oman/C-15758/2020|EPI ISL 491141|B.1.1.27|Oman|2020-05-07	Asia|hCoV-19/India/TG-CCMB-AA773/2020|EPI ISL 539678|B.1.1.8|India|2020-08-13	0.0006046865	Asia
Asia|hCoV-19/Japan/Donner34/2020|EPI ISL 469292|B.1.1|Japan|2020-05-07	Asia|hCoV-19/India/TG-CCMB-AA773/2020|EPI ISL 539678|B.1.1.8|India|2020-08-13	0.0006046965	Asia
Asia|hCoV-19/Bangladesh/BCSIR-NILMRC-053/2020|EPI ISL 465163|B.1.1.316|Bangladesh|2020-05-07	Asia|hCoV-19/India/TG-CCMB-AA773/2020|EPI ISL 539678|B.1.1.8|India|2020-08-13	0.0005374861	Asia
Asia|hCoV-19/Japan/Donner33/2020|EPI ISL 469291|B.1.1|Japan|2020-05-07	Asia|hCoV-19/India/TG-CCMB-AA773/2020|EPI ISL 539678|B.1.1.8|India|2020-08-13	0.0005374612	Asia
Asia|hCoV-19/Oman/205034466/2020|EPI ISL 457705|B.1.1.27|Oman|2020-05-08	Asia|hCoV-19/India/TG-CCMB-AA773/2020|EPI ISL 539678|B.1.1.8|India|2020-08-13	0.0005374682	Asia
Asia|hCoV-19/India/MH-NCCS-NR570/2020|EPI ISL 496587|B.1|India|2020-05-08	Asia|hCoV-19/India/TG-CCMB-AA773/2020|EPI ISL 539678|B.1.1.8|India|2020-08-13	0.0006047043	Asia
Asia|hCoV-19/Bangladesh/BARJ-CVASU-CTG-506/2020|EPI ISL 450342|A|Bangladesh|2020-05-08	Asia|hCoV-19/India/TG-CCMB-AA773/2020|EPI ISL 539678|B.1.1.8|India|2020-08-13	0.0010419617	Asia
Asia|hCoV-19/SaudiArabia/KAUST-MADINAH688/2020|EPI ISL 513178|A|Saudi Arabia|2020-05-08	Asia|hCoV-19/India/TG-CCMB-AA773/2020|EPI ISL 539678|B.1.1.8|India|2020-08-13	0.0008065306	Asia
Asia|hCoV-19/Kazakhstan/38716/2020|EPI ISL 454575|B.1.3|Kazakhstan|2020-05-09	Asia|hCoV-19/India/TG-CCMB-AA773/2020|EPI ISL 539678|B.1.1.8|India|2020-08-13	0.0008400755	Asia
Asia|hCoV-19/Oman/C-16516/2020|EPI ISL 491153|B.1.1|Oman|2020-05-09	Asia|hCoV-19/India/TG-CCMB-AA773/2020|EPI ISL 539678|B.1.1.8|India|2020-08-13	0.0006047245	Asia
Asia|hCoV-19/India/KA-nimh-13855/2020|EPI ISL 515954|A|India|2020-05-09	Asia|hCoV-19/India/TG-CCMB-AA773/2020|EPI ISL 539678|B.1.1.8|India|2020-08-13	0.0008737075	Asia
Asia|hCoV-19/Bangladesh/BCSIR-NILMRC-088/2020|EPI ISL 466686|B.1|Bangladesh|2020-05-09	Asia|hCoV-19/India/TG-CCMB-AA773/2020|EPI ISL 539678|B.1.1.8|India|2020-08-13	0.0005711170	Asia
Asia|hCoV-19/Oman/205035037/2020|EPI ISL 491968|B.1.1.27|Oman|2020-05-10	Asia|hCoV-19/India/TG-CCMB-AA773/2020|EPI ISL 539678|B.1.1.8|India|2020-08-13	0.0005710980	Asia
Asia|hCoV-19/Bangladesh/BARJ-CVASU-CTG-518/2020|EPI ISL 450345|A|Bangladesh|2020-05-10	Asia|hCoV-19/India/TG-CCMB-AA773/2020|EPI ISL 539678|B.1.1.8|India|2020-08-13	0.0009746697	Asia
Asia|hCoV-19/Malaysia/IMR WC55122/2020|EPI ISL 490089|B.1.1.1|Malaysia|2020-05-10	Asia|hCoV-19/India/TG-CCMB-AA773/2020|EPI ISL 539678|B.1.1.8|India|2020-08-13	0.0007394355	Asia
Asia|hCoV-19/India/GJ-GBRC108/2020|EPI ISL 451153|B.1.36|India|2020-05-10	Asia|hCoV-19/India/TG-CCMB-AA773/2020|EPI ISL 539678|B.1.1.8|India|2020-08-13	0.0008064831	Asia
Asia|hCoV-19/Indonesia/EJ-ITD-8402NT/2020|EPI ISL 529138|B.1.246|Indonesia|2020-05-11	Asia|hCoV-19/India/TG-CCMB-AA773/2020|EPI ISL 539678|B.1.1.8|India|2020-08-13	0.0006383415	Asia
Asia|hCoV-19/India/TG-CCMB-L988/2020|EPI ISL 458064|B.1|India|2020-05-11	Asia|hCoV-19/India/TG-CCMB-AA773/2020|EPI ISL 539678|B.1.1.8|India|2020-08-13	0.0006720117	Asia
Asia|hCoV-19/India/TG-CCMB-L1021/2020|EPI ISL 458046|B.1.1.8|India|2020-05-11	Asia|hCoV-19/India/TG-CCMB-AA773/2020|EPI ISL 539678|B.1.1.8|India|2020-08-13	0.0005039147	Asia
Asia|hCoV-19/India/TG-CCMB-L1026/2020|EPI ISL 458050|B.1.1.8|India|2020-05-11	Asia|hCoV-19/India/TG-CCMB-AA773/2020|EPI ISL 539678|B.1.1.8|India|2020-08-13	0.0005375449	Asia
Asia|hCoV-19/SaudiArabia/KAUST-MADINAH958/2020|EPI ISL 513208|B.1.36|Saudi Arabia|2020-05-12	Asia|hCoV-19/India/TG-CCMB-AA773/2020|EPI ISL 539678|B.1.1.8|India|2020-08-13	0.0008400647	Asia
Asia|hCoV-19/United Arab Emirates/38/2020|EPI ISL 528698|B.1.1|United Arab Emirates|2020-05-12	Asia|hCoV-19/India/TG-CCMB-AA773/2020|EPI ISL 539678|B.1.1.8|India|2020-08-13	0.0005710980	Asia
Asia|hCoV-19/India/HR-TF41/2020|EPI ISL 508506|B.1.36|India|2020-05-12	Asia|hCoV-19/India/TG-CCMB-AA773/2020|EPI ISL 539678|B.1.1.8|India|2020-08-13	0.0008400647	Asia
Asia|hCoV-19/India/KA-IB35/2020|EPI ISL 508314|B.6|India|2020-05-12	Asia|hCoV-19/India/TG-CCMB-AA773/2020|EPI ISL 539678|B.1.1.8|India|2020-08-13	0.0008405131	Asia
Asia|hCoV-19/United Arab Emirates/L3290161092/2020|EPI ISL 520681|B.1.5|United Arab Emirates|2020-05-13	Asia|hCoV-19/India/TG-CCMB-AA773/2020|EPI ISL 539678|B.1.1.8|India|2020-08-13	0.0006383604	Asia
Asia|hCoV-19/Bangladesh/BARJ-CVASU-CTG-502/2020|EPI ISL 450340|A|Bangladesh|2020-05-13	Asia|hCoV-19/India/TG-CCMB-AA773/2020|EPI ISL 539678|B.1.1.8|India|2020-08-13	0.0009746697	Asia
Asia|hCoV-19/India/TG-CCMB-OM1/2020|EPI ISL 495274|B.1.1.8|India|2020-05-13	Asia|hCoV-19/India/TG-CCMB-AA773/2020|EPI ISL 539678|B.1.1.8|India|2020-08-13	0.0003694390	Asia
Asia|hCoV-19/United Arab Emirates/L3290162047/2020|EPI ISL 520682|B.1.1|United Arab Emirates|2020-05-13	Asia|hCoV-19/India/TG-CCMB-AA773/2020|EPI ISL 539678|B.1.1.8|India|2020-08-13	0.0005710642	Asia
Asia|hCoV-19/Japan/Donner37/2020|EPI ISL 469295|B.1.1|Japan|2020-05-14	Asia|hCoV-19/India/TG-CCMB-AA773/2020|EPI ISL 539678|B.1.1.8|India|2020-08-13	0.0005374612	Asia
Asia|hCoV-19/United Arab Emirates/L2005036025/2020|EPI ISL 520674|B.1|United Arab Emirates|2020-05-14	Asia|hCoV-19/India/TG-CCMB-AA773/2020|EPI ISL 539678|B.1.1.8|India|2020-08-13	0.0006383686	Asia
Asia|hCoV-19/India/KA-nimh-19188/2020|EPI ISL 515967|B.4|India|2020-05-14	Asia|hCoV-19/India/TG-CCMB-AA773/2020|EPI ISL 539678|B.1.1.8|India|2020-08-13	0.0011092818	Asia
Asia|hCoV-19/India/WB-IK70/2020|EPI ISL 511904|B.1.5|India|2020-05-14	Asia|hCoV-19/India/TG-CCMB-AA773/2020|EPI ISL 539678|B.1.1.8|India|2020-08-13	0.0006383119	Asia
Asia|hCoV-19/Oman/205036082/2020|EPI ISL 491973|B.1.1.27|Oman|2020-05-15	Asia|hCoV-19/India/TG-CCMB-AA773/2020|EPI ISL 539678|B.1.1.8|India|2020-08-13	0.0005374592	Asia
Asia|hCoV-19/India/TG-CCMB-OM9/2020|EPI ISL 495297|B.1.1.8|India|2020-05-15	Asia|hCoV-19/India/TG-CCMB-AA773/2020|EPI ISL 539678|B.1.1.8|India|2020-08-13	0.0004366275	Asia
Asia|hCoV-19/Pakistan/KPK-KUST-SJTU/2020|EPI ISL 513925|B.1|Pakistan|2020-05-15	Asia|hCoV-19/India/TG-CCMB-AA773/2020|EPI ISL 539678|B.1.1.8|India|2020-08-13	0.0008401145	Asia
Asia|hCoV-19/Hong Kong/HKU-200723-106/2020|EPI ISL 498271|B.1|Hong Kong|2020-05-15	Asia|hCoV-19/India/TG-CCMB-AA773/2020|EPI ISL 539678|B.1.1.8|India|2020-08-13	0.0006719832	Asia
Asia|hCoV-19/India/KA-nimh-19696/2020|EPI ISL 515971|B.1.1|India|2020-05-16	Asia|hCoV-19/India/TG-CCMB-AA773/2020|EPI ISL 539678|B.1.1.8|India|2020-08-13	0.0005710643	Asia
Asia|hCoV-19/Oman/205036179/2020|EPI ISL 491976|B.1.1.27|Oman|2020-05-16	Asia|hCoV-19/India/TG-CCMB-AA773/2020|EPI ISL 539678|B.1.1.8|India|2020-08-13	0.0006719410	Asia
Asia|hCoV-19/India/GJ-GBRC146b/2020|EPI ISL 458107|B.1|India|2020-05-16	Asia|hCoV-19/India/TG-CCMB-AA773/2020|EPI ISL 539678|B.1.1.8|India|2020-08-13	0.0006383604	Asia
Asia|hCoV-19/India/MH-NCCS-NR1553/2020|EPI ISL 496562|B.1|India|2020-05-17	Asia|hCoV-19/India/TG-CCMB-AA773/2020|EPI ISL 539678|B.1.1.8|India|2020-08-13	0.0006383119	Asia
Asia|hCoV-19/Oman/205036713/2020|EPI ISL 491983|B.1.1.27|Oman|2020-05-17	Asia|hCoV-19/India/TG-CCMB-AA773/2020|EPI ISL 539678|B.1.1.8|India|2020-08-13	0.0005374434	Asia
Asia|hCoV-19/Oman/205036702/2020|EPI ISL 491982|B.1.1.27|Oman|2020-05-17	Asia|hCoV-19/India/TG-CCMB-AA773/2020|EPI ISL 539678|B.1.1.8|India|2020-08-13	0.0005710716	Asia
Asia|hCoV-19/India/WB-IK83/2020|EPI ISL 508403|B.1|India|2020-05-17	Asia|hCoV-19/India/TG-CCMB-AA773/2020|EPI ISL 539678|B.1.1.8|India|2020-08-13	0.0006719832	Asia
Asia|hCoV-19/United Arab Emirates/L3290224549/2020|EPI ISL 520690|A|United Arab Emirates|2020-05-18	Asia|hCoV-19/India/TG-CCMB-AA773/2020|EPI ISL 539678|B.1.1.8|India|2020-08-13	0.0010083462	Asia
Asia|hCoV-19/India/GJ-GBRC150a/2020|EPI ISL 458112|B.1.36|India|2020-05-18	Asia|hCoV-19/India/TG-CCMB-AA773/2020|EPI ISL 539678|B.1.1.8|India|2020-08-13	0.0008401036	Asia
Asia|hCoV-19/India/GJ-GBRC150b/2020|EPI ISL 458113|B.1.36|India|2020-05-18	Asia|hCoV-19/India/TG-CCMB-AA773/2020|EPI ISL 539678|B.1.1.8|India|2020-08-13	0.0009073488	Asia
Asia|hCoV-19/United Arab Emirates/L3290223961/2020|EPI ISL 520689|A|United Arab Emirates|2020-05-18	Asia|hCoV-19/India/TG-CCMB-AA773/2020|EPI ISL 539678|B.1.1.8|India|2020-08-13	0.0009410412	Asia
Asia|hCoV-19/India/OR-ILSCV25367/2020|EPI ISL 481110|B.1.1|India|2020-05-19	Asia|hCoV-19/India/TG-CCMB-AA773/2020|EPI ISL 539678|B.1.1.8|India|2020-08-13	0.0006382930	Asia
Asia|hCoV-19/India/KA-IB22/2020|EPI ISL 508300|B.1.1|India|2020-05-19	Asia|hCoV-19/India/TG-CCMB-AA773/2020|EPI ISL 539678|B.1.1.8|India|2020-08-13	0.0005038512	Asia
Asia|hCoV-19/United Arab Emirates/L3290235819/2020|EPI ISL 520691|B.1.1|United Arab Emirates|2020-05-19	Asia|hCoV-19/India/TG-CCMB-AA773/2020|EPI ISL 539678|B.1.1.8|India|2020-08-13	0.0004702377	Asia
Asia|hCoV-19/India/OR-ILSCV25378/2020|EPI ISL 481111|A|India|2020-05-19	Asia|hCoV-19/India/TG-CCMB-AA773/2020|EPI ISL 539678|B.1.1.8|India|2020-08-13	0.0009074292	Asia
Asia|hCoV-19/United Arab Emirates/L3290250769/2020|EPI ISL 520697|B.1.1|United Arab Emirates|2020-05-20	Asia|hCoV-19/India/TG-CCMB-AA773/2020|EPI ISL 539678|B.1.1.8|India|2020-08-13	0.0005038512	Asia
Asia|hCoV-19/India/WB-IK90/2020|EPI ISL 508408|B.1|India|2020-05-20	Asia|hCoV-19/India/TG-CCMB-AA773/2020|EPI ISL 539678|B.1.1.8|India|2020-08-13	0.0007391993	Asia
Asia|hCoV-19/United Arab Emirates/L3290264100/2020|EPI ISL 520704|B.1.1|United Arab Emirates|2020-05-20	Asia|hCoV-19/India/TG-CCMB-AA773/2020|EPI ISL 539678|B.1.1.8|India|2020-08-13	0.0005038363	Asia
Asia|hCoV-19/India/WB-IK92/2020|EPI ISL 508410|B.1|India|2020-05-20	Asia|hCoV-19/India/TG-CCMB-AA773/2020|EPI ISL 539678|B.1.1.8|India|2020-08-13	0.0006383415	Asia
Asia|hCoV-19/Oman/RESP-20-B-15133/2020|EPI ISL 518825|B.1.1.27|Oman|2020-05-21	Asia|hCoV-19/India/TG-CCMB-AA773/2020|EPI ISL 539678|B.1.1.8|India|2020-08-13	0.0006382636	Asia
Asia|hCoV-19/India/TG-CCMB-L1208/2020|EPI ISL 471588|B.1|India|2020-05-21	Asia|hCoV-19/India/TG-CCMB-AA773/2020|EPI ISL 539678|B.1.1.8|India|2020-08-13	0.0009410014	Asia
Asia|hCoV-19/India/MH-NCCS-NR2245/2020|EPI ISL 496572|B.1.247|India|2020-05-21	Asia|hCoV-19/India/TG-CCMB-AA773/2020|EPI ISL 539678|B.1.1.8|India|2020-08-13	0.0007727922	Asia
Asia|hCoV-19/Oman/RESP-20-B-15173/2020|EPI ISL 518826|B.1.1.27|Oman|2020-05-21	Asia|hCoV-19/India/TG-CCMB-AA773/2020|EPI ISL 539678|B.1.1.8|India|2020-08-13	0.0005374682	Asia
Asia|hCoV-19/South Korea/KCDC2299/2020|EPI ISL 510635|B.1.370|South Korea|2020-05-22	Asia|hCoV-19/India/TG-CCMB-AA773/2020|EPI ISL 539678|B.1.1.8|India|2020-08-13	0.0007728509	Asia
Asia|hCoV-19/Oman/205038337/2020|EPI ISL 491996|B.1.1.27|Oman|2020-05-22	Asia|hCoV-19/India/TG-CCMB-AA773/2020|EPI ISL 539678|B.1.1.8|India|2020-08-13	0.0005710811	Asia
Asia|hCoV-19/Oman/RESP-20-B-15879/2020|EPI ISL 518835|B.1.1.27|Oman|2020-05-22	Asia|hCoV-19/India/TG-CCMB-AA773/2020|EPI ISL 539678|B.1.1.8|India|2020-08-13	0.0005710716	Asia
Asia|hCoV-19/Oman/205038157/2020|EPI ISL 491993|B.1.1.27|Oman|2020-05-22	Asia|hCoV-19/India/TG-CCMB-AA773/2020|EPI ISL 539678|B.1.1.8|India|2020-08-13	0.0007391215	Asia
Asia|hCoV-19/Bangladesh/BCSIR-NILMRC-009/2020|EPI ISL 462095|B.1.1.316|Bangladesh|2020-05-23	Asia|hCoV-19/India/TG-CCMB-AA773/2020|EPI ISL 539678|B.1.1.8|India|2020-08-13	0.0005710811	Asia
Asia|hCoV-19/India/MH-AFMC-5458/2020|EPI ISL 496529|B.6|India|2020-05-23	Asia|hCoV-19/India/TG-CCMB-AA773/2020|EPI ISL 539678|B.1.1.8|India|2020-08-13	0.0010081932	Asia
Asia|hCoV-19/Bangladesh/BCSIR-NILMRC-002/2020|EPI ISL 462091|B.1.1|Bangladesh|2020-05-23	Asia|hCoV-19/India/TG-CCMB-AA773/2020|EPI ISL 539678|B.1.1.8|India|2020-08-13	0.0005374772	Asia
Asia|hCoV-19/Bangladesh/BCSIR-NILMRC-003/2020|EPI ISL 462092|B.1.1.316|Bangladesh|2020-05-23	Asia|hCoV-19/India/TG-CCMB-AA773/2020|EPI ISL 539678|B.1.1.8|India|2020-08-13	0.0005038829	Asia
Asia|hCoV-19/SaudiArabia/KAUST-JEDDAH888/2020|EPI ISL 513037|B.1|Saudi Arabia|2020-05-24	Asia|hCoV-19/India/TG-CCMB-AA773/2020|EPI ISL 539678|B.1.1.8|India|2020-08-13	0.0005038745	Asia
Asia|hCoV-19/India/TG-CCMB-GC2/2020|EPI ISL 528812|B.1.1|India|2020-05-24	Asia|hCoV-19/India/TG-CCMB-AA773/2020|EPI ISL 539678|B.1.1.8|India|2020-08-13	0.0004702594	Asia
Asia|hCoV-19/SaudiArabia/KAUST-JEDDAH831/2020|EPI ISL 513005|B.1.246|Saudi Arabia|2020-05-24	Asia|hCoV-19/India/TG-CCMB-AA773/2020|EPI ISL 539678|B.1.1.8|India|2020-08-13	0.0007055641	Asia
Asia|hCoV-19/India/GJ-GBRC139a/2020|EPI ISL 458097|B.1.247|India|2020-05-24	Asia|hCoV-19/India/TG-CCMB-AA773/2020|EPI ISL 539678|B.1.1.8|India|2020-08-13	0.0007727922	Asia
Asia|hCoV-19/India/TG-CCMB-L1452/2020|EPI ISL 471591|B.1.247|India|2020-05-25	Asia|hCoV-19/India/TG-CCMB-AA773/2020|EPI ISL 539678|B.1.1.8|India|2020-08-13	0.0008064695	Asia
Asia|hCoV-19/India/TG-CCMB-L1460/2020|EPI ISL 471597|B.1.160|India|2020-05-25	Asia|hCoV-19/India/TG-CCMB-AA773/2020|EPI ISL 539678|B.1.1.8|India|2020-08-13	0.0007056294	Asia
Asia|hCoV-19/United Arab Emirates/L3290314014/2020|EPI ISL 520706|A|United Arab Emirates|2020-05-25	Asia|hCoV-19/India/TG-CCMB-AA773/2020|EPI ISL 539678|B.1.1.8|India|2020-08-13	0.0009409977	Asia
Asia|hCoV-19/India/TG-CCMB-L1453/2020|EPI ISL 471592|B.1.247|India|2020-05-25	Asia|hCoV-19/India/TG-CCMB-AA773/2020|EPI ISL 539678|B.1.1.8|India|2020-08-13	0.0008064456	Asia
Asia|hCoV-19/Bangladesh/BCSIR-NILMRC-066/2020|EPI ISL 464164|B.1.1.316|Bangladesh|2020-05-26	Asia|hCoV-19/India/TG-CCMB-AA773/2020|EPI ISL 539678|B.1.1.8|India|2020-08-13	0.0006383629	Asia
Asia|hCoV-19/SaudiArabia/KAUST-MADINAH862/2020|EPI ISL 513197|B.1.160|Saudi Arabia|2020-05-26	Asia|hCoV-19/India/TG-CCMB-AA773/2020|EPI ISL 539678|B.1.1.8|India|2020-08-13	0.0007392335	Asia
Asia|hCoV-19/SaudiArabia/KAUST-MADINAH896/2020|EPI ISL 513199|B.1|Saudi Arabia|2020-05-26	Asia|hCoV-19/India/TG-CCMB-AA773/2020|EPI ISL 539678|B.1.1.8|India|2020-08-13	0.0008064456	Asia
Asia|hCoV-19/India/WB-S83/2020|EPI ISL 511899|B.1|India|2020-05-26	Asia|hCoV-19/India/TG-CCMB-AA773/2020|EPI ISL 539678|B.1.1.8|India|2020-08-13	0.0007729094	Asia
Asia|hCoV-19/India/GJ-GBRC164/2020|EPI ISL 461499|B.1.36|India|2020-05-27	Asia|hCoV-19/India/TG-CCMB-AA773/2020|EPI ISL 539678|B.1.1.8|India|2020-08-13	0.0008736850	Asia
Asia|hCoV-19/India/GJ-GBRC161b/2020|EPI ISL 461494|B.1|India|2020-05-27	Asia|hCoV-19/India/TG-CCMB-AA773/2020|EPI ISL 539678|B.1.1.8|India|2020-08-13	0.0006383711	Asia
Asia|hCoV-19/United Arab Emirates/L3290324509/2020|EPI ISL 520707|B.4|United Arab Emirates|2020-05-27	Asia|hCoV-19/India/TG-CCMB-AA773/2020|EPI ISL 539678|B.1.1.8|India|2020-08-13	0.0010083166	Asia
Asia|hCoV-19/India/GJ-GBRC163b/2020|EPI ISL 461498|B.1|India|2020-05-27	Asia|hCoV-19/India/TG-CCMB-AA773/2020|EPI ISL 539678|B.1.1.8|India|2020-08-13	0.0007056385	Asia
Asia|hCoV-19/Oman/205039569/2020|EPI ISL 492006|B.1.1.27|Oman|2020-05-28	Asia|hCoV-19/India/TG-CCMB-AA773/2020|EPI ISL 539678|B.1.1.8|India|2020-08-13	0.0005374523	Asia
Asia|hCoV-19/India/HR-IMT-AE21/2020|EPI ISL 560318|B.1|India|2020-05-28	Asia|hCoV-19/India/TG-CCMB-AA773/2020|EPI ISL 539678|B.1.1.8|India|2020-08-13	0.0007056295	Asia
Asia|hCoV-19/Oman/205039531/2020|EPI ISL 492005|B.1.1.27|Oman|2020-05-28	Asia|hCoV-19/India/TG-CCMB-AA773/2020|EPI ISL 539678|B.1.1.8|India|2020-08-13	0.0006047043	Asia
Asia|hCoV-19/India/WB-S67/2020|EPI ISL 508457|B.1|India|2020-05-28	Asia|hCoV-19/India/TG-CCMB-AA773/2020|EPI ISL 539678|B.1.1.8|India|2020-08-13	0.0006720230	Asia
Asia|hCoV-19/India/TG-CCMB-L1684/2020|EPI ISL 471622|B.1.1.8|India|2020-05-29	Asia|hCoV-19/India/TG-CCMB-AA773/2020|EPI ISL 539678|B.1.1.8|India|2020-08-13	0.0002686585	Asia
Asia|hCoV-19/India/MH-MW33/2020|EPI ISL 508436|B.1.1|India|2020-05-29	Asia|hCoV-19/India/TG-CCMB-AA773/2020|EPI ISL 539678|B.1.1.8|India|2020-08-13	0.0006046965	Asia
Asia|hCoV-19/India/UT-AR30/2020|EPI ISL 508178|B.1.1|India|2020-05-29	Asia|hCoV-19/India/TG-CCMB-AA773/2020|EPI ISL 539678|B.1.1.8|India|2020-08-13	0.0005374612	Asia
Asia|hCoV-19/India/OR-ILSCV32007/2020|EPI ISL 481154|B.1.247|India|2020-05-29	Asia|hCoV-19/India/TG-CCMB-AA773/2020|EPI ISL 539678|B.1.1.8|India|2020-08-13	0.0007728995	Asia
Asia|hCoV-19/United Arab Emirates/L3290361549/2020|EPI ISL 520708|B.1.1.296|United Arab Emirates|2020-05-30	Asia|hCoV-19/India/TG-CCMB-AA773/2020|EPI ISL 539678|B.1.1.8|India|2020-08-13	0.0007055759	Asia
Asia|hCoV-19/United Arab Emirates/L3290363526/2020|EPI ISL 520710|A|United Arab Emirates|2020-05-30	Asia|hCoV-19/India/TG-CCMB-AA773/2020|EPI ISL 539678|B.1.1.8|India|2020-08-13	0.0010083462	Asia
Asia|hCoV-19/United Arab Emirates/L2005036714/2020|EPI ISL 520676|B.1.1|United Arab Emirates|2020-05-30	Asia|hCoV-19/India/TG-CCMB-AA773/2020|EPI ISL 539678|B.1.1.8|India|2020-08-13	0.0004702376	Asia
Asia|hCoV-19/Oman/205039804/2020|EPI ISL 492009|B.1.1.27|Oman|2020-05-30	Asia|hCoV-19/India/TG-CCMB-AA773/2020|EPI ISL 539678|B.1.1.8|India|2020-08-13	0.0005714843	Asia
Asia|hCoV-19/Oman/205040106/2020|EPI ISL 492011|B.1.1.27|Oman|2020-05-31	Asia|hCoV-19/India/TG-CCMB-AA773/2020|EPI ISL 539678|B.1.1.8|India|2020-08-13	0.0005710716	Asia
Asia|hCoV-19/Oman/205040194/2020|EPI ISL 492012|B.1.1.27|Oman|2020-05-31	Asia|hCoV-19/India/TG-CCMB-AA773/2020|EPI ISL 539678|B.1.1.8|India|2020-08-13	0.0005710547	Asia
Asia|hCoV-19/Bangladesh/BCSIR-NILMRC-319/2020|EPI ISL 498932|B.1.1.316|Bangladesh|2020-05-31	Asia|hCoV-19/India/TG-CCMB-AA773/2020|EPI ISL 539678|B.1.1.8|India|2020-08-13	0.0006047525	Asia
Asia|hCoV-19/Bangladesh/BCSIR-NILMRC-320/2020|EPI ISL 504181|B.1.1|Bangladesh|2020-05-31	Asia|hCoV-19/India/TG-CCMB-AA773/2020|EPI ISL 539678|B.1.1.8|India|2020-08-13	0.0007728768	Asia
Asia|hCoV-19/Bangladesh/BCSIR-NILMRC-052/2020|EPI ISL 466627|B.1.1|Bangladesh|2020-06-01	Asia|hCoV-19/India/TG-CCMB-AA773/2020|EPI ISL 539678|B.1.1.8|India|2020-08-13	0.0005710642	Asia
Asia|hCoV-19/India/UT-AR4/2020|EPI ISL 508184|B.1.1|India|2020-06-01	Asia|hCoV-19/India/TG-CCMB-AA773/2020|EPI ISL 539678|B.1.1.8|India|2020-08-13	0.0005710811	Asia
Asia|hCoV-19/Bangladesh/BCSIR-NILMRC-080/2020|EPI ISL 464162|B.1.1|Bangladesh|2020-06-01	Asia|hCoV-19/India/TG-CCMB-AA773/2020|EPI ISL 539678|B.1.1.8|India|2020-08-13	0.0004702516	Asia
Asia|hCoV-19/Bangladesh/BCSIR-NILMRC-073/2020|EPI ISL 466689|B.1.1|Bangladesh|2020-06-01	Asia|hCoV-19/India/TG-CCMB-AA773/2020|EPI ISL 539678|B.1.1.8|India|2020-08-13	0.0005375020	Asia
Asia|hCoV-19/India/TG-CCMB-L1746/2020|EPI ISL 471631|B.1.1.8|India|2020-06-01	Asia|hCoV-19/India/TG-CCMB-AA773/2020|EPI ISL 539678|B.1.1.8|India|2020-08-13	0.0004366477	Asia
Asia|hCoV-19/India/UT-AR33/2020|EPI ISL 508181|A|India|2020-06-02	Asia|hCoV-19/India/TG-CCMB-AA773/2020|EPI ISL 539678|B.1.1.8|India|2020-08-13	0.0011766631	Asia
Asia|hCoV-19/United Arab Emirates/313/2020|EPI ISL 528696|B.1.1.296|United Arab Emirates|2020-06-02	Asia|hCoV-19/India/TG-CCMB-AA773/2020|EPI ISL 539678|B.1.1.8|India|2020-08-13	0.0006719634	Asia
Asia|hCoV-19/India/TG-CCMB-L1811/2020|EPI ISL 471637|B.1.1.8|India|2020-06-02	Asia|hCoV-19/India/TG-CCMB-AA773/2020|EPI ISL 539678|B.1.1.8|India|2020-08-13	0.0004366477	Asia
Asia|hCoV-19/India/TG-CCMB-L1822-ONT/2020|EPI ISL 495164|B.1.1.8|India|2020-06-02	Asia|hCoV-19/India/TG-CCMB-AA773/2020|EPI ISL 539678|B.1.1.8|India|2020-08-13	0.0005038914	Asia
Asia|hCoV-19/United Arab Emirates/310/2020|EPI ISL 528695|B.1.1|United Arab Emirates|2020-06-02	Asia|hCoV-19/India/TG-CCMB-AA773/2020|EPI ISL 539678|B.1.1.8|India|2020-08-13	0.0005710906	Asia
Asia|hCoV-19/Bangladesh/BCSIR-NILMRC-327/2020|EPI ISL 498793|B.1.1|Bangladesh|2020-06-03	Asia|hCoV-19/India/TG-CCMB-AA773/2020|EPI ISL 539678|B.1.1.8|India|2020-08-13	0.0005710378	Asia
Asia|hCoV-19/India/GJ-GBRC183b/2020|EPI ISL 467054|B.1|India|2020-06-03	Asia|hCoV-19/India/TG-CCMB-AA773/2020|EPI ISL 539678|B.1.1.8|India|2020-08-13	0.0007055524	Asia
Asia|hCoV-19/Bangladesh/BCSIR-NILMRC-330/2020|EPI ISL 504182|B.1.1|Bangladesh|2020-06-03	Asia|hCoV-19/India/TG-CCMB-AA773/2020|EPI ISL 539678|B.1.1.8|India|2020-08-13	0.0007729125	Asia
Asia|hCoV-19/United Arab Emirates/L2006030255/2020|EPI ISL 520678|B.4|United Arab Emirates|2020-06-03	Asia|hCoV-19/India/TG-CCMB-AA773/2020|EPI ISL 539678|B.1.1.8|India|2020-08-13	0.0009410135	Asia
Asia|hCoV-19/India/GJ-GBRC181b/2020|EPI ISL 467050|B.1.36|India|2020-06-03	Asia|hCoV-19/India/TG-CCMB-AA773/2020|EPI ISL 539678|B.1.1.8|India|2020-08-13	0.0008737368	Asia
Asia|hCoV-19/India/KA-IB41/2020|EPI ISL 508320|B.1.1|India|2020-06-04	Asia|hCoV-19/India/TG-CCMB-AA773/2020|EPI ISL 539678|B.1.1.8|India|2020-08-13	0.0005374771	Asia
Asia|hCoV-19/Oman/205041374/2020|EPI ISL 492016|B.1.1.27|Oman|2020-06-04	Asia|hCoV-19/India/TG-CCMB-AA773/2020|EPI ISL 539678|B.1.1.8|India|2020-08-13	0.0006719013	Asia
Asia|hCoV-19/India/TG-CCMB-M22/2020|EPI ISL 495194|B.1.1.8|India|2020-06-04	Asia|hCoV-19/India/TG-CCMB-AA773/2020|EPI ISL 539678|B.1.1.8|India|2020-08-13	0.0004366477	Asia
Asia|hCoV-19/India/TG-CCMB-M2/2020|EPI ISL 495192|B.1.1.8|India|2020-06-04	Asia|hCoV-19/India/TG-CCMB-AA773/2020|EPI ISL 539678|B.1.1.8|India|2020-08-13	0.0004702377	Asia
Asia|hCoV-19/India/TG-CCMB-L1931/2020|EPI ISL 495171|B.1.1.8|India|2020-06-04	Asia|hCoV-19/India/TG-CCMB-AA773/2020|EPI ISL 539678|B.1.1.8|India|2020-08-13	0.0004702455	Asia
Asia|hCoV-19/India/GJ-GBRC190/2020|EPI ISL 469033|B.1.160|India|2020-06-05	Asia|hCoV-19/India/TG-CCMB-AA773/2020|EPI ISL 539678|B.1.1.8|India|2020-08-13	0.0007728638	Asia
Asia|hCoV-19/India/OR-ILSCV32889/2020|EPI ISL 481171|B.1.1|India|2020-06-05	Asia|hCoV-19/India/TG-CCMB-AA773/2020|EPI ISL 539678|B.1.1.8|India|2020-08-13	0.0005710811	Asia
Asia|hCoV-19/India/GJ-GBRC192/2020|EPI ISL 469036|B.1.160|India|2020-06-05	Asia|hCoV-19/India/TG-CCMB-AA773/2020|EPI ISL 539678|B.1.1.8|India|2020-08-13	0.0007055641	Asia
Asia|hCoV-19/India/GJ-GBRC361a/2020|EPI ISL 514611|B.1.247|India|2020-06-05	Asia|hCoV-19/India/TG-CCMB-AA773/2020|EPI ISL 539678|B.1.1.8|India|2020-08-13	0.0009073488	Asia
Asia|hCoV-19/Oman/205041592/2020|EPI ISL 492017|B.1.1.27|Oman|2020-06-05	Asia|hCoV-19/India/TG-CCMB-AA773/2020|EPI ISL 539678|B.1.1.8|India|2020-08-13	0.0006382825	Asia
Asia|hCoV-19/India/TG-CCMB-M175/2020|EPI ISL 495190|B.1.1.8|India|2020-06-06	Asia|hCoV-19/India/TG-CCMB-AA773/2020|EPI ISL 539678|B.1.1.8|India|2020-08-13	0.0004366477	Asia
Asia|hCoV-19/India/TG-CCMB-M135/2020|EPI ISL 495184|B.1.1.8|India|2020-06-06	Asia|hCoV-19/India/TG-CCMB-AA773/2020|EPI ISL 539678|B.1.1.8|India|2020-08-13	0.0003694390	Asia
Asia|hCoV-19/India/TG-CCMB-M116/2020|EPI ISL 495182|B.1.1|India|2020-06-06	Asia|hCoV-19/India/TG-CCMB-AA773/2020|EPI ISL 539678|B.1.1.8|India|2020-08-13	0.0005038596	Asia
Asia|hCoV-19/India/MH-MW36/2020|EPI ISL 511927|B.1.36|India|2020-06-06	Asia|hCoV-19/India/TG-CCMB-AA773/2020|EPI ISL 539678|B.1.1.8|India|2020-08-13	0.0009745995	Asia
Asia|hCoV-19/South Korea/KCDC2448/2020|EPI ISL 514851|B.1.1|South Korea|2020-06-07	Asia|hCoV-19/India/TG-CCMB-AA773/2020|EPI ISL 539678|B.1.1.8|India|2020-08-13	0.0006383120	Asia
Asia|hCoV-19/Bangladesh/BCSIR-NILMRC-103/2020|EPI ISL 475084|B.1.1.316|Bangladesh|2020-06-07	Asia|hCoV-19/India/TG-CCMB-AA773/2020|EPI ISL 539678|B.1.1.8|India|2020-08-13	0.0004702594	Asia
Asia|hCoV-19/Bangladesh/BCSIR-NILMRC-108/2020|EPI ISL 475756|B.1.1.316|Bangladesh|2020-06-07	Asia|hCoV-19/India/TG-CCMB-AA773/2020|EPI ISL 539678|B.1.1.8|India|2020-08-13	0.0005039253	Asia
Asia|hCoV-19/India/TG-CCMB-M181/2020|EPI ISL 495191|B.1|India|2020-06-07	Asia|hCoV-19/India/TG-CCMB-AA773/2020|EPI ISL 539678|B.1.1.8|India|2020-08-13	0.0007056593	Asia
Asia|hCoV-19/United Arab Emirates/L3300068662/2020|EPI ISL 520715|B.1.1|United Arab Emirates|2020-06-07	Asia|hCoV-19/India/TG-CCMB-AA773/2020|EPI ISL 539678|B.1.1.8|India|2020-08-13	0.0004702377	Asia
Asia|hCoV-19/India/GJ-GBRC222a/2020|EPI ISL 476855|B.1.36|India|2020-06-08	Asia|hCoV-19/India/TG-CCMB-AA773/2020|EPI ISL 539678|B.1.1.8|India|2020-08-13	0.0009746735	Asia
Asia|hCoV-19/India/GJ-GBRC312b/2020|EPI ISL 495068|B.1.5|India|2020-06-08	Asia|hCoV-19/India/TG-CCMB-AA773/2020|EPI ISL 539678|B.1.1.8|India|2020-08-13	0.0006720031	Asia
Asia|hCoV-19/India/GJ-GBRC219b/2020|EPI ISL 475057|B.1.36|India|2020-06-08	Asia|hCoV-19/India/TG-CCMB-AA773/2020|EPI ISL 539678|B.1.1.8|India|2020-08-13	0.0008737514	Asia
Asia|hCoV-19/India/GJ-GBRC201b/2020|EPI ISL 469047|B.1.36|India|2020-06-08	Asia|hCoV-19/India/TG-CCMB-AA773/2020|EPI ISL 539678|B.1.1.8|India|2020-08-13	0.0009073908	Asia
Asia|hCoV-19/India/OR-ILSCV34480/2020|EPI ISL 481184|B.1.1|India|2020-06-09	Asia|hCoV-19/India/TG-CCMB-AA773/2020|EPI ISL 539678|B.1.1.8|India|2020-08-13	0.0005710811	Asia
Asia|hCoV-19/India/TG-CCMB-M361/2020|EPI ISL 495201|B.1.1.8|India|2020-06-09	Asia|hCoV-19/India/TG-CCMB-AA773/2020|EPI ISL 539678|B.1.1.8|India|2020-08-13	0.0003358524	Asia
Asia|hCoV-19/India/TG-CCMB-M359/2020|EPI ISL 495200|B.1.5|India|2020-06-09	Asia|hCoV-19/India/TG-CCMB-AA773/2020|EPI ISL 539678|B.1.1.8|India|2020-08-13	0.0004702873	Asia
Asia|hCoV-19/Oman/205042822/2020|EPI ISL 492020|B.1.1.27|Oman|2020-06-09	Asia|hCoV-19/India/TG-CCMB-AA773/2020|EPI ISL 539678|B.1.1.8|India|2020-08-13	0.0006719012	Asia
Asia|hCoV-19/India/TG-CCMB-M588/2020|EPI ISL 495217|B.1.1.8|India|2020-06-10	Asia|hCoV-19/India/TG-CCMB-AA773/2020|EPI ISL 539678|B.1.1.8|India|2020-08-13	0.0004030325	Asia
Asia|hCoV-19/India/OR-ILSCV35475/2020|EPI ISL 481199|B.1|India|2020-06-10	Asia|hCoV-19/India/TG-CCMB-AA773/2020|EPI ISL 539678|B.1.1.8|India|2020-08-13	0.0006384006	Asia
Asia|hCoV-19/India/HR-MW39/2020|EPI ISL 511928|B.1.1|India|2020-06-10	Asia|hCoV-19/India/TG-CCMB-AA773/2020|EPI ISL 539678|B.1.1.8|India|2020-08-13	0.0006719124	Asia
Asia|hCoV-19/India/WB-S98/2020|EPI ISL 508487|B.1|India|2020-06-10	Asia|hCoV-19/India/TG-CCMB-AA773/2020|EPI ISL 539678|B.1.1.8|India|2020-08-13	0.0007729225	Asia
Asia|hCoV-19/India/GJ-GBRC227/2020|EPI ISL 476864|B.1.36|India|2020-06-11	Asia|hCoV-19/India/TG-CCMB-AA773/2020|EPI ISL 539678|B.1.1.8|India|2020-08-13	0.0008401036	Asia
Asia|hCoV-19/Oman/205043490/2020|EPI ISL 492026|B.1.1.27|Oman|2020-06-11	Asia|hCoV-19/India/TG-CCMB-AA773/2020|EPI ISL 539678|B.1.1.8|India|2020-08-13	0.0006383120	Asia
Asia|hCoV-19/India/GJ-GBRC228b/2020|EPI ISL 476866|B.1.36|India|2020-06-11	Asia|hCoV-19/India/TG-CCMB-AA773/2020|EPI ISL 539678|B.1.1.8|India|2020-08-13	0.0007728280	Asia
Asia|hCoV-19/India/GJ-GBRC261b/2020|EPI ISL 483854|B.1.36|India|2020-06-11	Asia|hCoV-19/India/TG-CCMB-AA773/2020|EPI ISL 539678|B.1.1.8|India|2020-08-13	0.0009747639	Asia
Asia|hCoV-19/Bangladesh/BCSIR-NILMRC-175/2020|EPI ISL 483622|B.1.1.316|Bangladesh|2020-06-12	Asia|hCoV-19/India/TG-CCMB-AA773/2020|EPI ISL 539678|B.1.1.8|India|2020-08-13	0.0006046864	Asia
Asia|hCoV-19/India/GJ-GBRC229b/2020|EPI ISL 476868|B.1.36|India|2020-06-12	Asia|hCoV-19/India/TG-CCMB-AA773/2020|EPI ISL 539678|B.1.1.8|India|2020-08-13	0.0009073908	Asia
Asia|hCoV-19/India/GJ-GBRC255a/2020|EPI ISL 483842|B.1.36|India|2020-06-12	Asia|hCoV-19/India/TG-CCMB-AA773/2020|EPI ISL 539678|B.1.1.8|India|2020-08-13	0.0008400895	Asia
Asia|hCoV-19/India/GJ-GBRC236/2020|EPI ISL 476878|B.1.5|India|2020-06-12	Asia|hCoV-19/India/TG-CCMB-AA773/2020|EPI ISL 539678|B.1.1.8|India|2020-08-13	0.0005374930	Asia
Asia|hCoV-19/India/GJ-GBRC277a/2020|EPI ISL 483878|B.1|India|2020-06-13	Asia|hCoV-19/India/TG-CCMB-AA773/2020|EPI ISL 539678|B.1.1.8|India|2020-08-13	0.0006720143	Asia
Asia|hCoV-19/India/GJ-GBRC269/2020|EPI ISL 483866|B.1.5|India|2020-06-13	Asia|hCoV-19/India/TG-CCMB-AA773/2020|EPI ISL 539678|B.1.1.8|India|2020-08-13	0.0006047322	Asia
Asia|hCoV-19/SaudiArabia/KAUST-MADINAH1044/2020|EPI ISL 513076|B.1|Saudi Arabia|2020-06-13	Asia|hCoV-19/India/TG-CCMB-AA773/2020|EPI ISL 539678|B.1.1.8|India|2020-08-13	0.0008736963	Asia
Asia|hCoV-19/United Arab Emirates/434/2020|EPI ISL 528700|B.1.1|United Arab Emirates|2020-06-13	Asia|hCoV-19/India/TG-CCMB-AA773/2020|EPI ISL 539678|B.1.1.8|India|2020-08-13	0.0005710642	Asia
Asia|hCoV-19/India/GJ-GBRC242/2020|EPI ISL 483823|B.1.36|India|2020-06-14	Asia|hCoV-19/India/TG-CCMB-AA773/2020|EPI ISL 539678|B.1.1.8|India|2020-08-13	0.0008737919	Asia
Asia|hCoV-19/India/GJ-GBRC245/2020|EPI ISL 483826|B.1.247|India|2020-06-14	Asia|hCoV-19/India/TG-CCMB-AA773/2020|EPI ISL 539678|B.1.1.8|India|2020-08-13	0.0008065203	Asia
Asia|hCoV-19/India/HR-TF2/2020|EPI ISL 508496|B.1.36|India|2020-06-14	Asia|hCoV-19/India/TG-CCMB-AA773/2020|EPI ISL 539678|B.1.1.8|India|2020-08-13	0.0009410170	Asia
Asia|hCoV-19/India/GJ-GBRC243/2020|EPI ISL 483824|B.1.160|India|2020-06-14	Asia|hCoV-19/India/TG-CCMB-AA773/2020|EPI ISL 539678|B.1.1.8|India|2020-08-13	0.0008065203	Asia
Asia|hCoV-19/India/GJ-GBRC301a/2020|EPI ISL 495046|B.1.247|India|2020-06-15	Asia|hCoV-19/India/TG-CCMB-AA773/2020|EPI ISL 539678|B.1.1.8|India|2020-08-13	0.0007055641	Asia
Asia|hCoV-19/India/GJ-GBRC296a/2020|EPI ISL 495036|B.1|India|2020-06-15	Asia|hCoV-19/India/TG-CCMB-AA773/2020|EPI ISL 539678|B.1.1.8|India|2020-08-13	0.0006719608	Asia
Asia|hCoV-19/India/GJ-GBRC294/2020|EPI ISL 495034|B.1|India|2020-06-15	Asia|hCoV-19/India/TG-CCMB-AA773/2020|EPI ISL 539678|B.1.1.8|India|2020-08-13	0.0007730619	Asia
Asia|hCoV-19/India/GJ-GBRC292b/2020|EPI ISL 495031|B.1|India|2020-06-15	Asia|hCoV-19/India/TG-CCMB-AA773/2020|EPI ISL 539678|B.1.1.8|India|2020-08-13	0.0007394012	Asia
Asia|hCoV-19/Bangladesh/BCSIR-NILMRC-186/2020|EPI ISL 483694|B.1.36|Bangladesh|2020-06-16	Asia|hCoV-19/India/TG-CCMB-AA773/2020|EPI ISL 539678|B.1.1.8|India|2020-08-13	0.0009073908	Asia
Asia|hCoV-19/India/DL-MN1/2020|EPI ISL 508415|B.1.36|India|2020-06-16	Asia|hCoV-19/India/TG-CCMB-AA773/2020|EPI ISL 539678|B.1.1.8|India|2020-08-13	0.0009073068	Asia
Asia|hCoV-19/United Arab Emirates/L2006032095/2020|EPI ISL 520679|A|United Arab Emirates|2020-06-16	Asia|hCoV-19/India/TG-CCMB-AA773/2020|EPI ISL 539678|B.1.1.8|India|2020-08-13	0.0009410413	Asia
Asia|hCoV-19/Bangladesh/CHRF-0027/2020|EPI ISL 477136|B.1.1|Bangladesh|2020-06-16	Asia|hCoV-19/India/TG-CCMB-AA773/2020|EPI ISL 539678|B.1.1.8|India|2020-08-13	0.0006383737	Asia
Asia|hCoV-19/SaudiArabia/KAUST-JEDDAH1010/2020|EPI ISL 512881|B.1.247|Saudi Arabia|2020-06-17	Asia|hCoV-19/India/TG-CCMB-AA773/2020|EPI ISL 539678|B.1.1.8|India|2020-08-13	0.0007056294	Asia
Asia|hCoV-19/India/DL-TF17/2020|EPI ISL 508495|B.1.36|India|2020-06-17	Asia|hCoV-19/India/TG-CCMB-AA773/2020|EPI ISL 539678|B.1.1.8|India|2020-08-13	0.0009410449	Asia
Asia|hCoV-19/India/GJ-GBRC322a/2020|EPI ISL 500949|A|India|2020-06-17	Asia|hCoV-19/India/TG-CCMB-AA773/2020|EPI ISL 539678|B.1.1.8|India|2020-08-13	0.0007392459	Asia
Asia|hCoV-19/India/GJ-GBRC317/2020|EPI ISL 500947|B.1.246|India|2020-06-17	Asia|hCoV-19/India/TG-CCMB-AA773/2020|EPI ISL 539678|B.1.1.8|India|2020-08-13	0.0007055968	Asia
Asia|hCoV-19/Bangladesh/BCSIR-NILMRC-158/2020|EPI ISL 480447|B.1.36|Bangladesh|2020-06-18	Asia|hCoV-19/India/TG-CCMB-AA773/2020|EPI ISL 539678|B.1.1.8|India|2020-08-13	0.0009073907	Asia
Asia|hCoV-19/India/GJ-GBRC-363/2020|EPI ISL 524715|B.1.36|India|2020-06-18	Asia|hCoV-19/India/TG-CCMB-AA773/2020|EPI ISL 539678|B.1.1.8|India|2020-08-13	0.0009073488	Asia
Asia|hCoV-19/Bangladesh/BCSIR-NILMRC-151/2020|EPI ISL 480440|B.1.1|Bangladesh|2020-06-18	Asia|hCoV-19/India/TG-CCMB-AA773/2020|EPI ISL 539678|B.1.1.8|India|2020-08-13	0.0006383038	Asia
Asia|hCoV-19/India/GJ-GBRC-366a/2020|EPI ISL 524719|B.1.160|India|2020-06-18	Asia|hCoV-19/India/TG-CCMB-AA773/2020|EPI ISL 539678|B.1.1.8|India|2020-08-13	0.0007055968	Asia
Asia|hCoV-19/Bangladesh/BCSIR-NILMRC-118a/2020|EPI ISL 482487|B.1.1|Bangladesh|2020-06-18	Asia|hCoV-19/India/TG-CCMB-AA773/2020|EPI ISL 539678|B.1.1.8|India|2020-08-13	0.0006383038	Asia
Asia|hCoV-19/India/GJ-GBRC310b/2020|EPI ISL 495064|B.1.36|India|2020-06-19	Asia|hCoV-19/India/TG-CCMB-AA773/2020|EPI ISL 539678|B.1.1.8|India|2020-08-13	0.0008736446	Asia
Asia|hCoV-19/India/HR-TF24/2020|EPI ISL 508498|B.6|India|2020-06-19	Asia|hCoV-19/India/TG-CCMB-AA773/2020|EPI ISL 539678|B.1.1.8|India|2020-08-13	0.0009746284	Asia
Asia|hCoV-19/India/GJ-GBRC246/2020|EPI ISL 483827|B.1.5|India|2020-06-19	Asia|hCoV-19/India/TG-CCMB-AA773/2020|EPI ISL 539678|B.1.1.8|India|2020-08-13	0.0007728995	Asia
Asia|hCoV-19/India/GJ-GBRC247/2020|EPI ISL 483828|B.1.36|India|2020-06-19	Asia|hCoV-19/India/TG-CCMB-AA773/2020|EPI ISL 539678|B.1.1.8|India|2020-08-13	0.0009073068	Asia
Asia|hCoV-19/India/DL-MN26/2020|EPI ISL 508418|B.1.36|India|2020-06-20	Asia|hCoV-19/India/TG-CCMB-AA773/2020|EPI ISL 539678|B.1.1.8|India|2020-08-13	0.0008064321	Asia
Asia|hCoV-19/India/GJ-GBRC311a/2020|EPI ISL 495065|B.1.246|India|2020-06-20	Asia|hCoV-19/India/TG-CCMB-AA773/2020|EPI ISL 539678|B.1.1.8|India|2020-08-13	0.0008064934	Asia
Asia|hCoV-19/Bangladesh/BCSIR-NILMRC-182/2020|EPI ISL 483630|B.1.1|Bangladesh|2020-06-20	Asia|hCoV-19/India/TG-CCMB-AA773/2020|EPI ISL 539678|B.1.1.8|India|2020-08-13	0.0004702377	Asia
Asia|hCoV-19/India/GJ-GBRC311b/2020|EPI ISL 495066|B.1.36|India|2020-06-20	Asia|hCoV-19/India/TG-CCMB-AA773/2020|EPI ISL 539678|B.1.1.8|India|2020-08-13	0.0008737660	Asia
Asia|hCoV-19/Bangladesh/BCSIR-NILMRC-181/2020|EPI ISL 483629|B.1.1|Bangladesh|2020-06-20	Asia|hCoV-19/India/TG-CCMB-AA773/2020|EPI ISL 539678|B.1.1.8|India|2020-08-13	0.0007728538	Asia
Asia|hCoV-19/India/KA-IB23/2020|EPI ISL 508301|B.1.5|India|2020-06-21	Asia|hCoV-19/India/TG-CCMB-AA773/2020|EPI ISL 539678|B.1.1.8|India|2020-08-13	0.0007392117	Asia
Asia|hCoV-19/South Korea/KCDC2542/2020|EPI ISL 514945|B.1.1|South Korea|2020-06-21	Asia|hCoV-19/India/TG-CCMB-AA773/2020|EPI ISL 539678|B.1.1.8|India|2020-08-13	0.0007728509	Asia
Asia|hCoV-19/Indonesia/YO-UGM-202449/2020|EPI ISL 516800|B.1.160|Indonesia|2020-06-22	Asia|hCoV-19/India/TG-CCMB-AA773/2020|EPI ISL 539678|B.1.1.8|India|2020-08-13	0.0007728151	Asia
Asia|hCoV-19/Singapore/268nan/2020|EPI ISL 477180|B.1.5|Singapore|2020-06-22	Asia|hCoV-19/India/TG-CCMB-AA773/2020|EPI ISL 539678|B.1.1.8|India|2020-08-13	0.0005711148	Asia
Asia|hCoV-19/India/HR-TF30/2020|EPI ISL 508503|B.1.36|India|2020-06-22	Asia|hCoV-19/India/TG-CCMB-AA773/2020|EPI ISL 539678|B.1.1.8|India|2020-08-13	0.0009408863	Asia
Asia|hCoV-19/India/GJ-GBRC-384a/2020|EPI ISL 524744|B.1.36|India|2020-06-22	Asia|hCoV-19/India/TG-CCMB-AA773/2020|EPI ISL 539678|B.1.1.8|India|2020-08-13	0.0010091428	Asia
Asia|hCoV-19/Hong Kong/HKU-200723-003/2020|EPI ISL 497770|B.1.275|Hong Kong|2020-06-22	Asia|hCoV-19/India/TG-CCMB-AA773/2020|EPI ISL 539678|B.1.1.8|India|2020-08-13	0.0009074178	Asia
Asia|hCoV-19/SaudiArabia/KAUST-JEDDAH1000/2020|EPI ISL 512874|B.1.247|Saudi Arabia|2020-06-23	Asia|hCoV-19/India/TG-CCMB-AA773/2020|EPI ISL 539678|B.1.1.8|India|2020-08-13	0.0007055850	Asia
Asia|hCoV-19/SaudiArabia/KAUST-JEDDAH999/2020|EPI ISL 513072|B.1.1|Saudi Arabia|2020-06-23	Asia|hCoV-19/India/TG-CCMB-AA773/2020|EPI ISL 539678|B.1.1.8|India|2020-08-13	0.0005374522	Asia
Asia|hCoV-19/SaudiArabia/KAUST-JEDDAH1033/2020|EPI ISL 512902|B.1.261|Saudi Arabia|2020-06-23	Asia|hCoV-19/India/TG-CCMB-AA773/2020|EPI ISL 539678|B.1.1.8|India|2020-08-13	0.0008401144	Asia
Asia|hCoV-19/SaudiArabia/KAUST-JEDDAH1031/2020|EPI ISL 512900|B.1.247|Saudi Arabia|2020-06-23	Asia|hCoV-19/India/TG-CCMB-AA773/2020|EPI ISL 539678|B.1.1.8|India|2020-08-13	0.0008064083	Asia
Asia|hCoV-19/Bangladesh/BCSIR-NILMRC-219/2020|EPI ISL 483707|B.1.1.316|Bangladesh|2020-06-24	Asia|hCoV-19/India/TG-CCMB-AA773/2020|EPI ISL 539678|B.1.1.8|India|2020-08-13	0.0005711435	Asia
Asia|hCoV-19/Bangladesh/BCSIR-NILMRC-216/2020|EPI ISL 483703|B.1.36|Bangladesh|2020-06-24	Asia|hCoV-19/India/TG-CCMB-AA773/2020|EPI ISL 539678|B.1.1.8|India|2020-08-13	0.0009073907	Asia
Asia|hCoV-19/South Korea/KCDC2558/2020|EPI ISL 514961|B.1.1|South Korea|2020-06-24	Asia|hCoV-19/India/TG-CCMB-AA773/2020|EPI ISL 539678|B.1.1.8|India|2020-08-13	0.0005375020	Asia
Asia|hCoV-19/South Korea/KCDC2557/2020|EPI ISL 514960|B.1.1|South Korea|2020-06-24	Asia|hCoV-19/India/TG-CCMB-AA773/2020|EPI ISL 539678|B.1.1.8|India|2020-08-13	0.0006047525	Asia
Asia|hCoV-19/Bangladesh/BCSIR-NILMRC-218/2020|EPI ISL 483705|B.1.1|Bangladesh|2020-06-24	Asia|hCoV-19/India/TG-CCMB-AA773/2020|EPI ISL 539678|B.1.1.8|India|2020-08-13	0.0006047525	Asia
Asia|hCoV-19/India/GJ-GBRC329/2020|EPI ISL 512064|B.1.36|India|2020-06-25	Asia|hCoV-19/India/TG-CCMB-AA773/2020|EPI ISL 539678|B.1.1.8|India|2020-08-13	0.0008401284	Asia
Asia|hCoV-19/India/GJ-GBRC357b/2020|EPI ISL 514607|B.1.36|India|2020-06-25	Asia|hCoV-19/India/TG-CCMB-AA773/2020|EPI ISL 539678|B.1.1.8|India|2020-08-13	0.0008737660	Asia
Asia|hCoV-19/India/GJ-GBRC355a/2020|EPI ISL 514603|B.1.36|India|2020-06-25	Asia|hCoV-19/India/TG-CCMB-AA773/2020|EPI ISL 539678|B.1.1.8|India|2020-08-13	0.0007728280	Asia
Asia|hCoV-19/India/GJ-GBRC356/2020|EPI ISL 514605|B.1.36|India|2020-06-25	Asia|hCoV-19/India/TG-CCMB-AA773/2020|EPI ISL 539678|B.1.1.8|India|2020-08-13	0.0009073755	Asia
Asia|hCoV-19/India/GJ-GBRC355b/2020|EPI ISL 514604|B.1.36|India|2020-06-25	Asia|hCoV-19/India/TG-CCMB-AA773/2020|EPI ISL 539678|B.1.1.8|India|2020-08-13	0.0008064695	Asia
Asia|hCoV-19/United Arab Emirates/529/2020|EPI ISL 528703|B.1.1.220|United Arab Emirates|2020-06-26	Asia|hCoV-19/India/TG-CCMB-AA773/2020|EPI ISL 539678|B.1.1.8|India|2020-08-13	0.0006719721	Asia
Asia|hCoV-19/Indonesia/JT-UGM-202538/2020|EPI ISL 525492|B.1.160|Indonesia|2020-06-26	Asia|hCoV-19/India/TG-CCMB-AA773/2020|EPI ISL 539678|B.1.1.8|India|2020-08-13	0.0008400895	Asia
Asia|hCoV-19/India/UP-MN32/2020|EPI ISL 508419|B.1.36|India|2020-06-27	Asia|hCoV-19/India/TG-CCMB-AA773/2020|EPI ISL 539678|B.1.1.8|India|2020-08-13	0.0008400647	Asia
Asia|hCoV-19/South Korea/KCDC2683/2020|EPI ISL 522464|B.1.275|South Korea|2020-06-27	Asia|hCoV-19/India/TG-CCMB-AA773/2020|EPI ISL 539678|B.1.1.8|India|2020-08-13	0.0007150885	Asia
Asia|hCoV-19/Indonesia/JB-TFRIC19-R30535/2020|EPI ISL 528747|B.1.1|Indonesia|2020-06-28	Asia|hCoV-19/India/TG-CCMB-AA773/2020|EPI ISL 539678|B.1.1.8|India|2020-08-13	0.0005039103	Asia
Asia|hCoV-19/India/GJ-GBRC283/2020|EPI ISL 495020|B.1.246|India|2020-06-28	Asia|hCoV-19/India/TG-CCMB-AA773/2020|EPI ISL 539678|B.1.1.8|India|2020-08-13	0.0007733936	Asia
Asia|hCoV-19/South Korea/KCDC2588/2020|EPI ISL 514991|B.1.1|South Korea|2020-06-29	Asia|hCoV-19/India/TG-CCMB-AA773/2020|EPI ISL 539678|B.1.1.8|India|2020-08-13	0.0006046942	Asia
Asia|hCoV-19/South Korea/KCDC2589/2020|EPI ISL 514992|B.1.1|South Korea|2020-06-29	Asia|hCoV-19/India/TG-CCMB-AA773/2020|EPI ISL 539678|B.1.1.8|India|2020-08-13	0.0006059054	Asia
Asia|hCoV-19/Israel/CVL1195/2020|EPI ISL 516904|B.1.3|Israel|2020-06-29	Asia|hCoV-19/India/TG-CCMB-AA773/2020|EPI ISL 539678|B.1.1.8|India|2020-08-13	0.0011600094	Asia
Asia|hCoV-19/India/GJ-GBRC284a/2020|EPI ISL 495021|B.1.36|India|2020-06-30	Asia|hCoV-19/India/TG-CCMB-AA773/2020|EPI ISL 539678|B.1.1.8|India|2020-08-13	0.0008401024	Asia
Asia|hCoV-19/India/GJ-GBRC284b/2020|EPI ISL 495022|B.1.36|India|2020-06-30	Asia|hCoV-19/India/TG-CCMB-AA773/2020|EPI ISL 539678|B.1.1.8|India|2020-08-13	0.0008737659	Asia
Asia|hCoV-19/United Arab Emirates/558/2020|EPI ISL 528705|B.1|United Arab Emirates|2020-06-30	Asia|hCoV-19/India/TG-CCMB-AA773/2020|EPI ISL 539678|B.1.1.8|India|2020-08-13	0.0007391869	Asia
Asia|hCoV-19/South Korea/KCDC2687/2020|EPI ISL 522467|B.1.1|South Korea|2020-06-30	Asia|hCoV-19/India/TG-CCMB-AA773/2020|EPI ISL 539678|B.1.1.8|India|2020-08-13	0.0005040459	Asia
Asia|hCoV-19/Hong Kong/HKU-200723-042/2020|EPI ISL 497809|B.1|Hong Kong|2020-07-01	Asia|hCoV-19/India/TG-CCMB-AA773/2020|EPI ISL 539678|B.1.1.8|India|2020-08-13	0.0009411599	Asia
Asia|hCoV-19/United Arab Emirates/581/2020|EPI ISL 528707|B.1|United Arab Emirates|2020-07-01	Asia|hCoV-19/India/TG-CCMB-AA773/2020|EPI ISL 539678|B.1.1.8|India|2020-08-13	0.0007392212	Asia
Asia|hCoV-19/South Korea/KCDC2689/2020|EPI ISL 522469|B.1|South Korea|2020-07-01	Asia|hCoV-19/India/TG-CCMB-AA773/2020|EPI ISL 539678|B.1.1.8|India|2020-08-13	0.0008742765	Asia
Asia|hCoV-19/India/GJ-GBRC285/2020|EPI ISL 495023|B.1.247|India|2020-07-02	Asia|hCoV-19/India/TG-CCMB-AA773/2020|EPI ISL 539678|B.1.1.8|India|2020-08-13	0.0007056177	Asia
Asia|hCoV-19/South Korea/KCDC2691/2020|EPI ISL 522471|B.1.1|South Korea|2020-07-02	Asia|hCoV-19/India/TG-CCMB-AA773/2020|EPI ISL 539678|B.1.1.8|India|2020-08-13	0.0006790280	Asia
Asia|hCoV-19/Hong Kong/HKU-200723-077/2020|EPI ISL 497844|B.1|Hong Kong|2020-07-03	Asia|hCoV-19/India/TG-CCMB-AA773/2020|EPI ISL 539678|B.1.1.8|India|2020-08-13	0.0007108209	Asia
Asia|hCoV-19/India/UT-IMT-AT52/2020|EPI ISL 560320|B.1.247|India|2020-07-03	Asia|hCoV-19/India/TG-CCMB-AA773/2020|EPI ISL 539678|B.1.1.8|India|2020-08-13	0.0007839088	Asia
Asia|hCoV-19/India/GJ-GBRC287/2020|EPI ISL 495025|B.1.5|India|2020-07-04	Asia|hCoV-19/India/TG-CCMB-AA773/2020|EPI ISL 539678|B.1.1.8|India|2020-08-13	0.0005710982	Asia
Asia|hCoV-19/South Korea/KCDC2695/2020|EPI ISL 522475|B.1.1|South Korea|2020-07-04	Asia|hCoV-19/India/TG-CCMB-AA773/2020|EPI ISL 539678|B.1.1.8|India|2020-08-13	0.0005377662	Asia
Asia|hCoV-19/South Korea/KCDC2694/2020|EPI ISL 522474|B.1.1|South Korea|2020-07-04	Asia|hCoV-19/India/TG-CCMB-AA773/2020|EPI ISL 539678|B.1.1.8|India|2020-08-13	0.0005043256	Asia
Asia|hCoV-19/South Korea/KCDC2697/2020|EPI ISL 522477|B.1.1|South Korea|2020-07-04	Asia|hCoV-19/India/TG-CCMB-AA773/2020|EPI ISL 539678|B.1.1.8|India|2020-08-13	0.0006065356	Asia
Asia|hCoV-19/South Korea/KCDC2698/2020|EPI ISL 522478|B.1.1|South Korea|2020-07-04	Asia|hCoV-19/India/TG-CCMB-AA773/2020|EPI ISL 539678|B.1.1.8|India|2020-08-13	0.0006066561	Asia
Asia|hCoV-19/Bangladesh/BCSIR-NILMRC-222/2020|EPI ISL 487362|B.1|Bangladesh|2020-07-06	Asia|hCoV-19/India/TG-CCMB-AA773/2020|EPI ISL 539678|B.1.1.8|India|2020-08-13	0.0006719126	Asia
Asia|hCoV-19/India/GJ-GBRC-392b/2020|EPI ISL 524759|B.1.160|India|2020-07-06	Asia|hCoV-19/India/TG-CCMB-AA773/2020|EPI ISL 539678|B.1.1.8|India|2020-08-13	0.0009074177	Asia
Asia|hCoV-19/India/GJ-GBRC-389a/2020|EPI ISL 524752|B.1.160.1|India|2020-07-06	Asia|hCoV-19/India/TG-CCMB-AA773/2020|EPI ISL 539678|B.1.1.8|India|2020-08-13	0.0008065576	Asia
Asia|hCoV-19/India/GJ-GBRC-391a/2020|EPI ISL 524756|B.1.36|India|2020-07-06	Asia|hCoV-19/India/TG-CCMB-AA773/2020|EPI ISL 539678|B.1.1.8|India|2020-08-13	0.0009073454	Asia
Asia|hCoV-19/Bangladesh/BCSIR-NILMRC-228/2020|EPI ISL 487368|B.1.159|Bangladesh|2020-07-06	Asia|hCoV-19/India/TG-CCMB-AA773/2020|EPI ISL 539678|B.1.1.8|India|2020-08-13	0.0008408424	Asia
Asia|hCoV-19/India/GJ-GBRC-389b/2020|EPI ISL 524753|B.1.160.1|India|2020-07-06	Asia|hCoV-19/India/TG-CCMB-AA773/2020|EPI ISL 539678|B.1.1.8|India|2020-08-13	0.0008738469	Asia
Asia|hCoV-19/Bangladesh/BCSIR-NILMRC-244/2020|EPI ISL 487384|B.1.1.316|Bangladesh|2020-07-06	Asia|hCoV-19/India/TG-CCMB-AA773/2020|EPI ISL 539678|B.1.1.8|India|2020-08-13	0.0005711075	Asia
Asia|hCoV-19/India/GJ-GBRC335a/2020|EPI ISL 512072|B.1.247|India|2020-07-06	Asia|hCoV-19/India/TG-CCMB-AA773/2020|EPI ISL 539678|B.1.1.8|India|2020-08-13	0.0008064560	Asia
Asia|hCoV-19/India/GJ-GBRC-394a/2020|EPI ISL 524762|B.1|India|2020-07-06	Asia|hCoV-19/India/TG-CCMB-AA773/2020|EPI ISL 539678|B.1.1.8|India|2020-08-13	0.0007728150	Asia
Asia|hCoV-19/Bangladesh/BCSIR-NILMRC-230/2020|EPI ISL 487372|B.1.1.316|Bangladesh|2020-07-06	Asia|hCoV-19/India/TG-CCMB-AA773/2020|EPI ISL 539678|B.1.1.8|India|2020-08-13	0.0006719323	Asia
Asia|hCoV-19/Bangladesh/BCSIR-NILMRC-259/2020|EPI ISL 498808|B.1.1.316|Bangladesh|2020-07-07	Asia|hCoV-19/India/TG-CCMB-AA773/2020|EPI ISL 539678|B.1.1.8|India|2020-08-13	0.0007055760	Asia
Asia|hCoV-19/Hong Kong/HKU-200723-015/2020|EPI ISL 497782|B.1.160|Hong Kong|2020-07-07	Asia|hCoV-19/India/TG-CCMB-AA773/2020|EPI ISL 539678|B.1.1.8|India|2020-08-13	0.0008064695	Asia
Asia|hCoV-19/Bangladesh/BCSIR-NILMRC-263/2020|EPI ISL 498267|B.1.1|Bangladesh|2020-07-07	Asia|hCoV-19/India/TG-CCMB-AA773/2020|EPI ISL 539678|B.1.1.8|India|2020-08-13	0.0005038512	Asia
Asia|hCoV-19/Bangladesh/BCSIR-NILMRC-250/2020|EPI ISL 490114|B.1.1|Bangladesh|2020-07-07	Asia|hCoV-19/India/TG-CCMB-AA773/2020|EPI ISL 539678|B.1.1.8|India|2020-08-13	0.0006046685	Asia
Asia|hCoV-19/South Korea/KCDC2708/2020|EPI ISL 522487|B.1.1|South Korea|2020-07-07	Asia|hCoV-19/India/TG-CCMB-AA773/2020|EPI ISL 539678|B.1.1.8|India|2020-08-13	0.0006046585	Asia
Asia|hCoV-19/Hong Kong/HKU-200723-084/2020|EPI ISL 497851|B.6|Hong Kong|2020-07-07	Asia|hCoV-19/India/TG-CCMB-AA773/2020|EPI ISL 539678|B.1.1.8|India|2020-08-13	0.0009500267	Asia
Asia|hCoV-19/South Korea/KCDC2638/2020|EPI ISL 515040|B.1.1|South Korea|2020-07-08	Asia|hCoV-19/India/TG-CCMB-AA773/2020|EPI ISL 539678|B.1.1.8|India|2020-08-13	0.0006047528	Asia
Asia|hCoV-19/South Korea/KCDC2709/2020|EPI ISL 522488|B.1.1|South Korea|2020-07-08	Asia|hCoV-19/India/TG-CCMB-AA773/2020|EPI ISL 539678|B.1.1.8|India|2020-08-13	0.0006382932	Asia
Asia|hCoV-19/Hong Kong/HKU-200723-050/2020|EPI ISL 497817|B.1.1|Hong Kong|2020-07-08	Asia|hCoV-19/India/TG-CCMB-AA773/2020|EPI ISL 539678|B.1.1.8|India|2020-08-13	0.0005424451	Asia
Asia|hCoV-19/Hong Kong/HKU-200723-068/2020|EPI ISL 497835|B.1.1|Hong Kong|2020-07-08	Asia|hCoV-19/India/TG-CCMB-AA773/2020|EPI ISL 539678|B.1.1.8|India|2020-08-13	0.0006442125	Asia
Asia|hCoV-19/India/GJ-GBRC338b/2020|EPI ISL 512076|B.1.247|India|2020-07-09	Asia|hCoV-19/India/TG-CCMB-AA773/2020|EPI ISL 539678|B.1.1.8|India|2020-08-13	0.0007728275	Asia
Asia|hCoV-19/India/GJ-GBRC-375/2020|EPI ISL 524732|B.1.247|India|2020-07-09	Asia|hCoV-19/India/TG-CCMB-AA773/2020|EPI ISL 539678|B.1.1.8|India|2020-08-13	0.0007392241	Asia
Asia|hCoV-19/India/GJ-GBRC338a/2020|EPI ISL 512075|B.1.247|India|2020-07-09	Asia|hCoV-19/India/TG-CCMB-AA773/2020|EPI ISL 539678|B.1.1.8|India|2020-08-13	0.0007392241	Asia
Asia|hCoV-19/India/GJ-GBRC-339/2020|EPI ISL 512077|B.1.247|India|2020-07-09	Asia|hCoV-19/India/TG-CCMB-AA773/2020|EPI ISL 539678|B.1.1.8|India|2020-08-13	0.0009081311	Asia
Asia|hCoV-19/India/GJ-GBRC337a/2020|EPI ISL 514435|B.1.247|India|2020-07-09	Asia|hCoV-19/India/TG-CCMB-AA773/2020|EPI ISL 539678|B.1.1.8|India|2020-08-13	0.0007056707	Asia
Asia|hCoV-19/India/GJ-GBRC337b/2020|EPI ISL 514436|B.1.247|India|2020-07-09	Asia|hCoV-19/India/TG-CCMB-AA773/2020|EPI ISL 539678|B.1.1.8|India|2020-08-13	0.0007393234	Asia
Asia|hCoV-19/India/GJ-GBRC340/2020|EPI ISL 514437|B.1.247|India|2020-07-09	Asia|hCoV-19/India/TG-CCMB-AA773/2020|EPI ISL 539678|B.1.1.8|India|2020-08-13	0.0006727772	Asia
Asia|hCoV-19/South Korea/KCDC2711/2020|EPI ISL 522490|A|South Korea|2020-07-10	Asia|hCoV-19/India/TG-CCMB-AA773/2020|EPI ISL 539678|B.1.1.8|India|2020-08-13	0.0010522246	Asia
Asia|hCoV-19/Hong Kong/HKU-200723-069/2020|EPI ISL 497836|B.1.1|Hong Kong|2020-07-10	Asia|hCoV-19/India/TG-CCMB-AA773/2020|EPI ISL 539678|B.1.1.8|India|2020-08-13	0.0005424453	Asia
Asia|hCoV-19/Hong Kong/HKU-200723-092/2020|EPI ISL 497859|B.1.1|Hong Kong|2020-07-10	Asia|hCoV-19/India/TG-CCMB-AA773/2020|EPI ISL 539678|B.1.1.8|India|2020-08-13	0.0005136694	Asia
Asia|hCoV-19/Hong Kong/HKU-200723-001/2020|EPI ISL 497768|B.6|Hong Kong|2020-07-10	Asia|hCoV-19/India/TG-CCMB-AA773/2020|EPI ISL 539678|B.1.1.8|India|2020-08-13	0.0010282250	Asia
Asia|hCoV-19/India/GJ-GBRC-387a/2020|EPI ISL 524749|B.4|India|2020-07-11	Asia|hCoV-19/India/TG-CCMB-AA773/2020|EPI ISL 539678|B.1.1.8|India|2020-08-13	0.0010757137	Asia
Asia|hCoV-19/South Korea/KCDC2650/2020|EPI ISL 515052|B.1.1|South Korea|2020-07-11	Asia|hCoV-19/India/TG-CCMB-AA773/2020|EPI ISL 539678|B.1.1.8|India|2020-08-13	0.0005710906	Asia
Asia|hCoV-19/India/GJ-GBRC-388/2020|EPI ISL 524751|B.1.36|India|2020-07-11	Asia|hCoV-19/India/TG-CCMB-AA773/2020|EPI ISL 539678|B.1.1.8|India|2020-08-13	0.0009073757	Asia
Asia|hCoV-19/India/GJ-GBRC-385/2020|EPI ISL 524746|B.4|India|2020-07-11	Asia|hCoV-19/India/TG-CCMB-AA773/2020|EPI ISL 539678|B.1.1.8|India|2020-08-13	0.0011094030	Asia
Asia|hCoV-19/India/GJ-GBRC-387b/2020|EPI ISL 524750|B.4|India|2020-07-11	Asia|hCoV-19/India/TG-CCMB-AA773/2020|EPI ISL 539678|B.1.1.8|India|2020-08-13	0.0011093516	Asia
Asia|hCoV-19/India/GJ-GBRC-386b/2020|EPI ISL 524748|B.1.36|India|2020-07-11	Asia|hCoV-19/India/TG-CCMB-AA773/2020|EPI ISL 539678|B.1.1.8|India|2020-08-13	0.0008408241	Asia
Asia|hCoV-19/India/GJ-GBRC-386a/2020|EPI ISL 524747|B.1.36|India|2020-07-11	Asia|hCoV-19/India/TG-CCMB-AA773/2020|EPI ISL 539678|B.1.1.8|India|2020-08-13	0.0007734679	Asia
Asia|hCoV-19/India/GJ-GBRC-377a/2020|EPI ISL 524735|B.1.36|India|2020-07-11	Asia|hCoV-19/India/TG-CCMB-AA773/2020|EPI ISL 539678|B.1.1.8|India|2020-08-13	0.0008746660	Asia
Asia|hCoV-19/South Korea/KCDC2721/2020|EPI ISL 522500|A|South Korea|2020-07-11	Asia|hCoV-19/India/TG-CCMB-AA773/2020|EPI ISL 539678|B.1.1.8|India|2020-08-13	0.0010088677	Asia
Asia|hCoV-19/Bangladesh/BCSIR-NILMRC-344/2020|EPI ISL 498803|B.1.1|Bangladesh|2020-07-12	Asia|hCoV-19/India/TG-CCMB-AA773/2020|EPI ISL 539678|B.1.1.8|India|2020-08-13	0.0006720113	Asia
Asia|hCoV-19/Singapore/745/2020|EPI ISL 500572|B.1.1|Singapore|2020-07-12	Asia|hCoV-19/India/TG-CCMB-AA773/2020|EPI ISL 539678|B.1.1.8|India|2020-08-13	0.0006419819	Asia
Asia|hCoV-19/South Korea/KCDC2722/2020|EPI ISL 522501|A|South Korea|2020-07-12	Asia|hCoV-19/India/TG-CCMB-AA773/2020|EPI ISL 539678|B.1.1.8|India|2020-08-13	0.0010089363	Asia
Asia|hCoV-19/South Korea/KCDC2716/2020|EPI ISL 522495|B.1.1|South Korea|2020-07-12	Asia|hCoV-19/India/TG-CCMB-AA773/2020|EPI ISL 539678|B.1.1.8|India|2020-08-13	0.0006392894	Asia
Asia|hCoV-19/South Korea/KCDC2719/2020|EPI ISL 522498|B.1.1|South Korea|2020-07-12	Asia|hCoV-19/India/TG-CCMB-AA773/2020|EPI ISL 539678|B.1.1.8|India|2020-08-13	0.0006063545	Asia
Asia|hCoV-19/South Korea/KCDC2717/2020|EPI ISL 522496|B.1.1|South Korea|2020-07-12	Asia|hCoV-19/India/TG-CCMB-AA773/2020|EPI ISL 539678|B.1.1.8|India|2020-08-13	0.0006404532	Asia
Asia|hCoV-19/Hong Kong/HKU-200723-048/2020|EPI ISL 497815|B.1.1|Hong Kong|2020-07-12	Asia|hCoV-19/India/TG-CCMB-AA773/2020|EPI ISL 539678|B.1.1.8|India|2020-08-13	0.0005424449	Asia
Asia|hCoV-19/Hong Kong/HKU-200723-071/2020|EPI ISL 497838|B.1.1|Hong Kong|2020-07-12	Asia|hCoV-19/India/TG-CCMB-AA773/2020|EPI ISL 539678|B.1.1.8|India|2020-08-13	0.0004449655	Asia
Asia|hCoV-19/South Korea/KCDC2715/2020|EPI ISL 522494|B.1.1|South Korea|2020-07-12	Asia|hCoV-19/India/TG-CCMB-AA773/2020|EPI ISL 539678|B.1.1.8|India|2020-08-13	0.0007190834	Asia
Asia|hCoV-19/South Korea/KCDC2723/2020|EPI ISL 522502|B.6|South Korea|2020-07-13	Asia|hCoV-19/India/TG-CCMB-AA773/2020|EPI ISL 539678|B.1.1.8|India|2020-08-13	0.0009745829	Asia
Asia|hCoV-19/Singapore/777/2020|EPI ISL 509387|B.1.247|Singapore|2020-07-13	Asia|hCoV-19/India/TG-CCMB-AA773/2020|EPI ISL 539678|B.1.1.8|India|2020-08-13	0.0010083671	Asia
Asia|hCoV-19/South Korea/KCDC2653/2020|EPI ISL 516783|A|South Korea|2020-07-13	Asia|hCoV-19/India/TG-CCMB-AA773/2020|EPI ISL 539678|B.1.1.8|India|2020-08-13	0.0010100268	Asia
Asia|hCoV-19/India/TG-CCMB-W900/2020|EPI ISL 528833|B.1.1.8|India|2020-07-14	Asia|hCoV-19/India/TG-CCMB-AA773/2020|EPI ISL 539678|B.1.1.8|India|2020-08-13	0.0004702455	Asia
Asia|hCoV-19/India/TG-CCMB-W855/2020|EPI ISL 528827|B.1.1.8|India|2020-07-14	Asia|hCoV-19/India/TG-CCMB-AA773/2020|EPI ISL 539678|B.1.1.8|India|2020-08-13	0.0005374543	Asia
Asia|hCoV-19/India/TG-CCMB-X59/2020|EPI ISL 528861|B.1.1|India|2020-07-14	Asia|hCoV-19/India/TG-CCMB-AA773/2020|EPI ISL 539678|B.1.1.8|India|2020-08-13	0.0007055876	Asia
Asia|hCoV-19/Bangladesh/BCSIR-NILMRC-287/2020|EPI ISL 504177|B.1|Bangladesh|2020-07-14	Asia|hCoV-19/India/TG-CCMB-AA773/2020|EPI ISL 539678|B.1.1.8|India|2020-08-13	0.0006383522	Asia
Asia|hCoV-19/India/TG-CCMB-W842/2020|EPI ISL 528823|B.1.1.8|India|2020-07-14	Asia|hCoV-19/India/TG-CCMB-AA773/2020|EPI ISL 539678|B.1.1.8|India|2020-08-13	0.0006720679	Asia
Asia|hCoV-19/India/TG-CCMB-X65/2020|EPI ISL 528862|B.1.1.8|India|2020-07-14	Asia|hCoV-19/India/TG-CCMB-AA773/2020|EPI ISL 539678|B.1.1.8|India|2020-08-13	0.0004366606	Asia
Asia|hCoV-19/India/TG-CCMB-W908/2020|EPI ISL 528835|B.1.1.8|India|2020-07-14	Asia|hCoV-19/India/TG-CCMB-AA773/2020|EPI ISL 539678|B.1.1.8|India|2020-08-13	0.0004030139	Asia
Asia|hCoV-19/India/TG-CCMB-X86/2020|EPI ISL 528865|B.1.1.8|India|2020-07-14	Asia|hCoV-19/India/TG-CCMB-AA773/2020|EPI ISL 539678|B.1.1.8|India|2020-08-13	0.0005375200	Asia
Asia|hCoV-19/South Korea/KCDC2731/2020|EPI ISL 522510|B.1.160|South Korea|2020-07-14	Asia|hCoV-19/India/TG-CCMB-AA773/2020|EPI ISL 539678|B.1.1.8|India|2020-08-13	0.0008401425	Asia
Asia|hCoV-19/India/TG-CCMB-X110/2020|EPI ISL 528845|B.1.1.8|India|2020-07-15	Asia|hCoV-19/India/TG-CCMB-AA773/2020|EPI ISL 539678|B.1.1.8|India|2020-08-13	0.0005038914	Asia
Asia|hCoV-19/Bangladesh/BCSIR-NILMRC-343/2020|EPI ISL 504184|B.1.247|Bangladesh|2020-07-15	Asia|hCoV-19/India/TG-CCMB-AA773/2020|EPI ISL 539678|B.1.1.8|India|2020-08-13	0.0009410728	Asia
Asia|hCoV-19/Bangladesh/BCSIR-NILMRC-350/2020|EPI ISL 514228|B.1.1|Bangladesh|2020-07-15	Asia|hCoV-19/India/TG-CCMB-AA773/2020|EPI ISL 539678|B.1.1.8|India|2020-08-13	0.0006720112	Asia
Asia|hCoV-19/Bangladesh/BCSIR-NILMRC-341/2020|EPI ISL 498802|B.1.1.316|Bangladesh|2020-07-15	Asia|hCoV-19/India/TG-CCMB-AA773/2020|EPI ISL 539678|B.1.1.8|India|2020-08-13	0.0006719633	Asia
Asia|hCoV-19/India/TG-CCMB-X112/2020|EPI ISL 528847|B.1.1.8|India|2020-07-15	Asia|hCoV-19/India/TG-CCMB-AA773/2020|EPI ISL 539678|B.1.1.8|India|2020-08-13	0.0005711531	Asia
Asia|hCoV-19/Bangladesh/BCSIR-NILMRC-346/2020|EPI ISL 498805|B.1.1.316|Bangladesh|2020-07-15	Asia|hCoV-19/India/TG-CCMB-AA773/2020|EPI ISL 539678|B.1.1.8|India|2020-08-13	0.0005711075	Asia
Asia|hCoV-19/Zhejiang/SX0715/2020|EPI ISL 497950|B.1.1|China|2020-07-15	Asia|hCoV-19/India/TG-CCMB-AA773/2020|EPI ISL 539678|B.1.1.8|India|2020-08-13	0.0005374613	Asia
Asia|hCoV-19/India/TG-CCMB-X115/2020|EPI ISL 528849|B.1.1.8|India|2020-07-15	Asia|hCoV-19/India/TG-CCMB-AA773/2020|EPI ISL 539678|B.1.1.8|India|2020-08-13	0.0004366678	Asia
Asia|hCoV-19/India/TG-CCMB-X103/2020|EPI ISL 528844|B.1.1|India|2020-07-15	Asia|hCoV-19/India/TG-CCMB-AA773/2020|EPI ISL 539678|B.1.1.8|India|2020-08-13	0.0005374702	Asia
Asia|hCoV-19/South Korea/KCDC2736/2020|EPI ISL 522515|B.1.1|South Korea|2020-07-16	Asia|hCoV-19/India/TG-CCMB-AA773/2020|EPI ISL 539678|B.1.1.8|India|2020-08-13	0.0005374771	Asia
Asia|hCoV-19/India/UT-IMT-BB45/2020|EPI ISL 560321|B.1.247|India|2020-07-17	Asia|hCoV-19/India/TG-CCMB-AA773/2020|EPI ISL 539678|B.1.1.8|India|2020-08-13	0.0007750321	Asia
Asia|hCoV-19/Bangladesh/BCSIR-NILMRC-291/2020|EPI ISL 498550|B.1.1.316|Bangladesh|2020-07-18	Asia|hCoV-19/India/TG-CCMB-AA773/2020|EPI ISL 539678|B.1.1.8|India|2020-08-13	0.0006719323	Asia
Asia|hCoV-19/Bangladesh/BCSIR-NILMRC-298/2020|EPI ISL 498785|B.1.1|Bangladesh|2020-07-18	Asia|hCoV-19/India/TG-CCMB-AA773/2020|EPI ISL 539678|B.1.1.8|India|2020-08-13	0.0006382932	Asia
Asia|hCoV-19/Bangladesh/BCSIR-NILMRC-297/2020|EPI ISL 498784|B.1.1|Bangladesh|2020-07-18	Asia|hCoV-19/India/TG-CCMB-AA773/2020|EPI ISL 539678|B.1.1.8|India|2020-08-13	0.0006719832	Asia
Asia|hCoV-19/Bangladesh/BCSIR-NILMRC-305/2020|EPI ISL 498818|B.1.1|Bangladesh|2020-07-18	Asia|hCoV-19/India/TG-CCMB-AA773/2020|EPI ISL 539678|B.1.1.8|India|2020-08-13	0.0008736851	Asia
Asia|hCoV-19/Bangladesh/BCSIR-NILMRC-295/2020|EPI ISL 504179|B.1.1.316|Bangladesh|2020-07-18	Asia|hCoV-19/India/TG-CCMB-AA773/2020|EPI ISL 539678|B.1.1.8|India|2020-08-13	0.0006047245	Asia
Asia|hCoV-19/Hong Kong/VM20060346/2020|EPI ISL 539812|B.1.255|Hong Kong|2020-07-19	Asia|hCoV-19/India/TG-CCMB-AA773/2020|EPI ISL 539678|B.1.1.8|India|2020-08-13	0.0010083969	Asia
Asia|hCoV-19/Bangladesh/BCSIR-NILMRC-311/2020|EPI ISL 498830|B.1.1|Bangladesh|2020-07-19	Asia|hCoV-19/India/TG-CCMB-AA773/2020|EPI ISL 539678|B.1.1.8|India|2020-08-13	0.0008736851	Asia
Asia|hCoV-19/Bangladesh/BCSIR-NILMRC-274/2020|EPI ISL 498274|B.1.1|Bangladesh|2020-07-19	Asia|hCoV-19/India/TG-CCMB-AA773/2020|EPI ISL 539678|B.1.1.8|India|2020-08-13	0.0006383628	Asia
Asia|hCoV-19/Hong Kong/VM20060398/2020|EPI ISL 539811|B.1.36|Hong Kong|2020-07-19	Asia|hCoV-19/India/TG-CCMB-AA773/2020|EPI ISL 539678|B.1.1.8|India|2020-08-13	0.0009409141	Asia
Asia|hCoV-19/Hong Kong/HKU-200723-109/2020|EPI ISL 510540|B.1.1|Hong Kong|2020-07-19	Asia|hCoV-19/India/TG-CCMB-AA773/2020|EPI ISL 539678|B.1.1.8|India|2020-08-13	0.0007684989	Asia
Asia|hCoV-19/Bangladesh/BCSIR-NILMRC-312/2020|EPI ISL 498892|B.1.1.316|Bangladesh|2020-07-20	Asia|hCoV-19/India/TG-CCMB-AA773/2020|EPI ISL 539678|B.1.1.8|India|2020-08-13	0.0007392592	Asia
Asia|hCoV-19/Hong Kong/HKU-200723-108/2020|EPI ISL 510539|B.1.1|Hong Kong|2020-07-20	Asia|hCoV-19/India/TG-CCMB-AA773/2020|EPI ISL 539678|B.1.1.8|India|2020-08-13	0.0006046686	Asia
Asia|hCoV-19/Hong Kong/VM20061555/2020|EPI ISL 539803|B.1.1|Hong Kong|2020-07-20	Asia|hCoV-19/India/TG-CCMB-AA773/2020|EPI ISL 539678|B.1.1.8|India|2020-08-13	0.0005710834	Asia
Asia|hCoV-19/Israel/CVL-n25955/2020|EPI ISL 514282|B.1.3|Israel|2020-07-20	Asia|hCoV-19/India/TG-CCMB-AA773/2020|EPI ISL 539678|B.1.1.8|India|2020-08-13	0.0012882251	Asia
Asia|hCoV-19/Bangladesh/BCSIR-NILMRC-384/2020|EPI ISL 514252|B.1.1.316|Bangladesh|2020-07-21	Asia|hCoV-19/India/TG-CCMB-AA773/2020|EPI ISL 539678|B.1.1.8|India|2020-08-13	0.0007056074	Asia
Asia|hCoV-19/Bangladesh/BCSIR-NILMRC-283/2020|EPI ISL 498815|B.1.1|Bangladesh|2020-07-21	Asia|hCoV-19/India/TG-CCMB-AA773/2020|EPI ISL 539678|B.1.1.8|India|2020-08-13	0.0007728410	Asia
Asia|hCoV-19/Bangladesh/BCSIR-NILMRC-385/2020|EPI ISL 514242|B.1.1|Bangladesh|2020-07-21	Asia|hCoV-19/India/TG-CCMB-AA773/2020|EPI ISL 539678|B.1.1.8|India|2020-08-13	0.0006383628	Asia
Asia|hCoV-19/Bangladesh/BCSIR-NILMRC-365/2020|EPI ISL 514238|B.1.1|Bangladesh|2020-07-21	Asia|hCoV-19/India/TG-CCMB-AA773/2020|EPI ISL 539678|B.1.1.8|India|2020-08-13	0.0008064352	Asia
Asia|hCoV-19/Bangladesh/BCSIR-NILMRC-281/2020|EPI ISL 498814|B.1.1.316|Bangladesh|2020-07-21	Asia|hCoV-19/India/TG-CCMB-AA773/2020|EPI ISL 539678|B.1.1.8|India|2020-08-13	0.0006383925	Asia
Asia|hCoV-19/Sri Lanka/CDR-KK57/2020|EPI ISL 525486|B.1|Sri Lanka|2020-07-21	Asia|hCoV-19/India/TG-CCMB-AA773/2020|EPI ISL 539678|B.1.1.8|India|2020-08-13	0.0010086344	Asia
Asia|hCoV-19/Sri Lanka/CDR-KK230/2020|EPI ISL 525489|B.1|Sri Lanka|2020-07-21	Asia|hCoV-19/India/TG-CCMB-AA773/2020|EPI ISL 539678|B.1.1.8|India|2020-08-13	0.0011097992	Asia
Asia|hCoV-19/South Korea/KCDC2654/2020|EPI ISL 516784|A|South Korea|2020-07-21	Asia|hCoV-19/India/TG-CCMB-AA773/2020|EPI ISL 539678|B.1.1.8|India|2020-08-13	0.0010092967	Asia
Asia|hCoV-19/South Korea/KCDC2655/2020|EPI ISL 516785|A|South Korea|2020-07-21	Asia|hCoV-19/India/TG-CCMB-AA773/2020|EPI ISL 539678|B.1.1.8|India|2020-08-13	0.0009756046	Asia
Asia|hCoV-19/Singapore/718/2020|EPI ISL 498616|B.1.1|Singapore|2020-07-21	Asia|hCoV-19/India/TG-CCMB-AA773/2020|EPI ISL 539678|B.1.1.8|India|2020-08-13	0.0006073804	Asia
Asia|hCoV-19/Liaoning/IVDC-04/2020|EPI ISL 498691|B.1.1|China|2020-07-22	Asia|hCoV-19/India/TG-CCMB-AA773/2020|EPI ISL 539678|B.1.1.8|India|2020-08-13	0.0006719213	Asia
Asia|hCoV-19/Bangladesh/NGRI-NSTU-02/2020|EPI ISL 514434|B.1.36|Bangladesh|2020-07-22	Asia|hCoV-19/India/TG-CCMB-AA773/2020|EPI ISL 539678|B.1.1.8|India|2020-08-13	0.0009410606	Asia
Asia|hCoV-19/Bangladesh/NGRI-NSTU-05/2020|EPI ISL 514441|B.1.36|Bangladesh|2020-07-23	Asia|hCoV-19/India/TG-CCMB-AA773/2020|EPI ISL 539678|B.1.1.8|India|2020-08-13	0.0009073488	Asia
Asia|hCoV-19/Indonesia/JB-TFRIC19-R48875/2020|EPI ISL 528752|B.1.247|Indonesia|2020-07-23	Asia|hCoV-19/India/TG-CCMB-AA773/2020|EPI ISL 539678|B.1.1.8|India|2020-08-13	0.0008401956	Asia
Asia|hCoV-19/Bangladesh/BCSIR-NILMRC-363/2020|EPI ISL 514236|B.1.1|Bangladesh|2020-07-24	Asia|hCoV-19/India/TG-CCMB-AA773/2020|EPI ISL 539678|B.1.1.8|India|2020-08-13	0.0008400150	Asia
Asia|hCoV-19/Bangladesh/BCSIR-NILMRC-359/2020|EPI ISL 514233|B.1.1.316|Bangladesh|2020-07-24	Asia|hCoV-19/India/TG-CCMB-AA773/2020|EPI ISL 539678|B.1.1.8|India|2020-08-13	0.0006719747	Asia
Asia|hCoV-19/Bangladesh/BCSIR-NILMRC-361/2020|EPI ISL 514234|B.1.1|Bangladesh|2020-07-24	Asia|hCoV-19/India/TG-CCMB-AA773/2020|EPI ISL 539678|B.1.1.8|India|2020-08-13	0.0005374771	Asia
Asia|hCoV-19/Indonesia/JB-TFRIC19-R49542/2020|EPI ISL 528750|B.1.246|Indonesia|2020-07-25	Asia|hCoV-19/India/TG-CCMB-AA773/2020|EPI ISL 539678|B.1.1.8|India|2020-08-13	0.0008752186	Asia
Asia|hCoV-19/Indonesia/JK-NIHRD-MI41613/2020|EPI ISL 538504|B.1.1|Indonesia|2020-07-27	Asia|hCoV-19/India/TG-CCMB-AA773/2020|EPI ISL 539678|B.1.1.8|India|2020-08-13	0.0006719436	Asia
Asia|hCoV-19/India/GJ-GBRC333/2020|EPI ISL 512069|B.1.36|India|2020-07-27	Asia|hCoV-19/India/TG-CCMB-AA773/2020|EPI ISL 539678|B.1.1.8|India|2020-08-13	0.0009747639	Asia
Asia|hCoV-19/India/GJ-GBRC331/2020|EPI ISL 512066|B.1.36|India|2020-07-27	Asia|hCoV-19/India/TG-CCMB-AA773/2020|EPI ISL 539678|B.1.1.8|India|2020-08-13	0.0010084139	Asia
Asia|hCoV-19/India/GJ-GBRC332b/2020|EPI ISL 512068|B.1.36|India|2020-07-27	Asia|hCoV-19/India/TG-CCMB-AA773/2020|EPI ISL 539678|B.1.1.8|India|2020-08-13	0.0009081272	Asia
Asia|hCoV-19/India/GJ-GBRC332a/2020|EPI ISL 512067|B.1.36|India|2020-07-27	Asia|hCoV-19/India/TG-CCMB-AA773/2020|EPI ISL 539678|B.1.1.8|India|2020-08-13	0.0009081002	Asia
Asia|hCoV-19/Indonesia/PA-NIHRD-PME4306/2020|EPI ISL 538512|B|Indonesia|2020-07-30	Asia|hCoV-19/India/TG-CCMB-AA773/2020|EPI ISL 539678|B.1.1.8|India|2020-08-13	0.0010083291	Asia
Asia|hCoV-19/South Korea/KCDC2810/2020|EPI ISL 526744|B.1.160|South Korea|2020-07-31	Asia|hCoV-19/India/TG-CCMB-AA773/2020|EPI ISL 539678|B.1.1.8|India|2020-08-13	0.0008400647	Asia
Asia|hCoV-19/Bangladesh/BCSIR-NILMRC-372/2020|EPI ISL 514249|B.1.1|Bangladesh|2020-07-31	Asia|hCoV-19/India/TG-CCMB-AA773/2020|EPI ISL 539678|B.1.1.8|India|2020-08-13	0.0005374771	Asia
Asia|hCoV-19/SaudiArabia/KAUST-JEDDAH473/2020|EPI ISL 512927|B.1.246|Saudi Arabia|2020-08-04	Asia|hCoV-19/India/TG-CCMB-AA773/2020|EPI ISL 539678|B.1.1.8|India|2020-08-13	0.0006719521	Asia
Asia|hCoV-19/SaudiArabia/KAUST-JEDDAH466/2020|EPI ISL 512921|B.1.246|Saudi Arabia|2020-08-04	Asia|hCoV-19/India/TG-CCMB-AA773/2020|EPI ISL 539678|B.1.1.8|India|2020-08-13	0.0006383415	Asia
Asia|hCoV-19/SaudiArabia/KAUST-JEDDAH468/2020|EPI ISL 512923|A|Saudi Arabia|2020-08-04	Asia|hCoV-19/India/TG-CCMB-AA773/2020|EPI ISL 539678|B.1.1.8|India|2020-08-13	0.0008737220	Asia
Asia|hCoV-19/SaudiArabia/KAUST-JEDDAH467/2020|EPI ISL 512922|A|Saudi Arabia|2020-08-04	Asia|hCoV-19/India/TG-CCMB-AA773/2020|EPI ISL 539678|B.1.1.8|India|2020-08-13	0.0008401001	Asia
Asia|hCoV-19/SaudiArabia/KAUST-JEDDAH462/2020|EPI ISL 512920|B.1.247|Saudi Arabia|2020-08-04	Asia|hCoV-19/India/TG-CCMB-AA773/2020|EPI ISL 539678|B.1.1.8|India|2020-08-13	0.0007103860	Asia
Asia|hCoV-19/SaudiArabia/KAUST-JEDDAH469/2020|EPI ISL 512924|B.1.246|Saudi Arabia|2020-08-04	Asia|hCoV-19/India/TG-CCMB-AA773/2020|EPI ISL 539678|B.1.1.8|India|2020-08-13	0.0006427256	Asia
Asia|hCoV-19/Indonesia/KS-NIHRD-PME4900/2020|EPI ISL 538510|B.1.247|Indonesia|2020-08-06	Asia|hCoV-19/India/TG-CCMB-AA773/2020|EPI ISL 539678|B.1.1.8|India|2020-08-13	0.0008400893	Asia
Asia|hCoV-19/Singapore/828/2020|EPI ISL 516828|B.1.247|Singapore|2020-08-07	Asia|hCoV-19/India/TG-CCMB-AA773/2020|EPI ISL 539678|B.1.1.8|India|2020-08-13	0.0008927566	Asia
Asia|hCoV-19/India/TG-CCMB-R91/2020|EPI ISL 539625|B.1.1.8|India|2020-08-09	Asia|hCoV-19/India/TG-CCMB-AA773/2020|EPI ISL 539678|B.1.1.8|India|2020-08-13	0.0005711439	Asia
Asia|hCoV-19/India/TG-CCMB-R220/2020|EPI ISL 539621|B.1.1.8|India|2020-08-09	Asia|hCoV-19/India/TG-CCMB-AA773/2020|EPI ISL 539678|B.1.1.8|India|2020-08-13	0.0005039147	Asia
Asia|hCoV-19/India/TG-CCMB-R159/2020|EPI ISL 539622|B.1.1.8|India|2020-08-09	Asia|hCoV-19/India/TG-CCMB-AA773/2020|EPI ISL 539678|B.1.1.8|India|2020-08-13	0.0005039063	Asia
Asia|hCoV-19/India/TG-CCMB-R187/2020|EPI ISL 539679|B.1.1.8|India|2020-08-09	Asia|hCoV-19/India/TG-CCMB-AA773/2020|EPI ISL 539678|B.1.1.8|India|2020-08-13	0.0005038448	Asia
Asia|hCoV-19/India/TG-CCMB-R249/2020|EPI ISL 539620|B.1.1.8|India|2020-08-09	Asia|hCoV-19/India/TG-CCMB-AA773/2020|EPI ISL 539678|B.1.1.8|India|2020-08-13	0.0005038914	Asia
Asia|hCoV-19/India/TG-CCMB-R208/2020|EPI ISL 539624|B.1.1.8|India|2020-08-09	Asia|hCoV-19/India/TG-CCMB-AA773/2020|EPI ISL 539678|B.1.1.8|India|2020-08-13	0.0004702891	Asia
Asia|hCoV-19/India/TG-CCMB-R305/2020|EPI ISL 539643|B.1.1.8|India|2020-08-09	Asia|hCoV-19/India/TG-CCMB-AA773/2020|EPI ISL 539678|B.1.1.8|India|2020-08-13	0.0004366808	Asia
Asia|hCoV-19/India/TG-CCMB-R217/2020|EPI ISL 539644|B.1.1.8|India|2020-08-09	Asia|hCoV-19/India/TG-CCMB-AA773/2020|EPI ISL 539678|B.1.1.8|India|2020-08-13	0.0005375945	Asia
Asia|hCoV-19/India/TG-CCMB-R286/2020|EPI ISL 539745|B.1.1.8|India|2020-08-09	Asia|hCoV-19/India/TG-CCMB-AA773/2020|EPI ISL 539678|B.1.1.8|India|2020-08-13	0.0007393979	Asia
Asia|hCoV-19/India/TG-CCMB-R178/2020|EPI ISL 539623|B.1.1.8|India|2020-08-09	Asia|hCoV-19/India/TG-CCMB-AA773/2020|EPI ISL 539678|B.1.1.8|India|2020-08-13	0.0005040268	Asia
Asia|hCoV-19/India/TG-CCMB-R394/2020|EPI ISL 539630|B.1.1.8|India|2020-08-09	Asia|hCoV-19/India/TG-CCMB-AA773/2020|EPI ISL 539678|B.1.1.8|India|2020-08-13	0.0005712657	Asia
Asia|hCoV-19/India/TG-CCMB-AA33/2020|EPI ISL 539668|B.1.1|India|2020-08-10	Asia|hCoV-19/India/TG-CCMB-AA773/2020|EPI ISL 539678|B.1.1.8|India|2020-08-13	0.0007055759	Asia
Asia|hCoV-19/India/TG-CCMB-AA19/2020|EPI ISL 539680|B.1.1.8|India|2020-08-10	Asia|hCoV-19/India/TG-CCMB-AA773/2020|EPI ISL 539678|B.1.1.8|India|2020-08-13	0.0003694622	Asia
Asia|hCoV-19/India/TG-CCMB-AA102/2020|EPI ISL 539677|B.1.1.8|India|2020-08-10	Asia|hCoV-19/India/TG-CCMB-AA773/2020|EPI ISL 539678|B.1.1.8|India|2020-08-13	0.0006047145	Asia
Asia|hCoV-19/Indonesia/YO-UGM-781481/2020|EPI ISL 516829|B.1.247|Indonesia|2020-08-10	Asia|hCoV-19/India/TG-CCMB-AA773/2020|EPI ISL 539678|B.1.1.8|India|2020-08-13	0.0009746736	Asia
Asia|hCoV-19/India/TG-CCMB-AA227/2020|EPI ISL 539645|B.1.1.8|India|2020-08-10	Asia|hCoV-19/India/TG-CCMB-AA773/2020|EPI ISL 539678|B.1.1.8|India|2020-08-13	0.0004366752	Asia
Asia|hCoV-19/India/TG-CCMB-AA147/2020|EPI ISL 539616|B.1.1.8|India|2020-08-10	Asia|hCoV-19/India/TG-CCMB-AA773/2020|EPI ISL 539678|B.1.1.8|India|2020-08-13	0.0004030512	Asia
Asia|hCoV-19/India/TG-CCMB-AA41/2020|EPI ISL 539739|B.1.247|India|2020-08-10	Asia|hCoV-19/India/TG-CCMB-AA773/2020|EPI ISL 539678|B.1.1.8|India|2020-08-13	0.0009073757	Asia
Asia|hCoV-19/India/TG-CCMB-AA01/2020|EPI ISL 539667|B.1.1|India|2020-08-10	Asia|hCoV-19/India/TG-CCMB-AA773/2020|EPI ISL 539678|B.1.1.8|India|2020-08-13	0.0006047424	Asia
Asia|hCoV-19/India/TG-CCMB-AA226/2020|EPI ISL 539651|B.1.1.8|India|2020-08-10	Asia|hCoV-19/India/TG-CCMB-AA773/2020|EPI ISL 539678|B.1.1.8|India|2020-08-13	0.0004367925	Asia
Asia|hCoV-19/India/TG-CCMB-AA68/2020|EPI ISL 539761|B.1.1.8|India|2020-08-10	Asia|hCoV-19/India/TG-CCMB-AA773/2020|EPI ISL 539678|B.1.1.8|India|2020-08-13	0.0005379969	Asia
Asia|hCoV-19/India/TG-CCMB-AA04/2020|EPI ISL 539676|B.1.1.8|India|2020-08-10	Asia|hCoV-19/India/TG-CCMB-AA773/2020|EPI ISL 539678|B.1.1.8|India|2020-08-13	0.0006391660	Asia
Asia|hCoV-19/India/TG-CCMB-AA241/2020|EPI ISL 539751|B.1.1|India|2020-08-11	Asia|hCoV-19/India/TG-CCMB-AA773/2020|EPI ISL 539678|B.1.1.8|India|2020-08-13	0.0005711076	Asia
Asia|hCoV-19/India/TG-CCMB-AA315/2020|EPI ISL 539754|B.1.1.8|India|2020-08-11	Asia|hCoV-19/India/TG-CCMB-AA773/2020|EPI ISL 539678|B.1.1.8|India|2020-08-13	0.0004702673	Asia
Asia|hCoV-19/India/TG-CCMB-AA328/2020|EPI ISL 539738|B.1|India|2020-08-11	Asia|hCoV-19/India/TG-CCMB-AA773/2020|EPI ISL 539678|B.1.1.8|India|2020-08-13	0.0008402808	Asia
Asia|hCoV-19/India/TG-CCMB-AA332/2020|EPI ISL 539663|B.1.1.8|India|2020-08-11	Asia|hCoV-19/India/TG-CCMB-AA773/2020|EPI ISL 539678|B.1.1.8|India|2020-08-13	0.0005711509	Asia
Asia|hCoV-19/Taiwan/NTU30/2020|EPI ISL 534336|B.1.1.206|Taiwan|2020-08-11	Asia|hCoV-19/India/TG-CCMB-AA773/2020|EPI ISL 539678|B.1.1.8|India|2020-08-13	0.0007056144	Asia
Asia|hCoV-19/India/TG-CCMB-AA407/2020|EPI ISL 539654|B.1.1.8|India|2020-08-11	Asia|hCoV-19/India/TG-CCMB-AA773/2020|EPI ISL 539678|B.1.1.8|India|2020-08-13	0.0004703364	Asia
Asia|hCoV-19/India/TG-CCMB-AA320/2020|EPI ISL 539672|B.1.1.8|India|2020-08-11	Asia|hCoV-19/India/TG-CCMB-AA773/2020|EPI ISL 539678|B.1.1.8|India|2020-08-13	0.0005717583	Asia
Asia|hCoV-19/India/TG-CCMB-AA344/2020|EPI ISL 539725|B.1.1|India|2020-08-11	Asia|hCoV-19/India/TG-CCMB-AA773/2020|EPI ISL 539678|B.1.1.8|India|2020-08-13	0.0006734714	Asia
Asia|hCoV-19/Singapore/823/2020|EPI ISL 516823|B.1.36|Singapore|2020-08-11	Asia|hCoV-19/India/TG-CCMB-AA773/2020|EPI ISL 539678|B.1.1.8|India|2020-08-13	0.0009782089	Asia
Asia|hCoV-19/India/TG-CCMB-AA272/2020|EPI ISL 539752|B.1.1.8|India|2020-08-11	Asia|hCoV-19/India/TG-CCMB-AA773/2020|EPI ISL 539678|B.1.1.8|India|2020-08-13	0.0005061298	Asia
Asia|hCoV-19/India/TG-CCMB-AA589/2020|EPI ISL 539650|B.1.1.8|India|2020-08-12	Asia|hCoV-19/India/TG-CCMB-AA773/2020|EPI ISL 539678|B.1.1.8|India|2020-08-13	0.0005375110	Asia
Asia|hCoV-19/India/TG-CCMB-AA524/2020|EPI ISL 539670|B.1.1.8|India|2020-08-12	Asia|hCoV-19/India/TG-CCMB-AA773/2020|EPI ISL 539678|B.1.1.8|India|2020-08-13	0.0005711266	Asia
Asia|hCoV-19/India/TG-CCMB-AA560/2020|EPI ISL 539633|B.1.1.8|India|2020-08-12	Asia|hCoV-19/India/TG-CCMB-AA773/2020|EPI ISL 539678|B.1.1.8|India|2020-08-13	0.0004366275	Asia
Asia|hCoV-19/India/TG-CCMB-AA616/2020|EPI ISL 539733|B.1.1.8|India|2020-08-12	Asia|hCoV-19/India/TG-CCMB-AA773/2020|EPI ISL 539678|B.1.1.8|India|2020-08-13	0.0007393049	Asia
Asia|hCoV-19/India/WB-IICB-005/2020|EPI ISL 569863|B|India|2020-08-12	Asia|hCoV-19/India/TG-CCMB-AA773/2020|EPI ISL 539678|B.1.1.8|India|2020-08-13	0.0007391432	Asia
Asia|hCoV-19/India/TG-CCMB-AA669/2020|EPI ISL 539655|B.1.1.8|India|2020-08-12	Asia|hCoV-19/India/TG-CCMB-AA773/2020|EPI ISL 539678|B.1.1.8|India|2020-08-13	0.0004702891	Asia
Asia|hCoV-19/India/TG-CCMB-AA586/2020|EPI ISL 539649|B.1.1.8|India|2020-08-12	Asia|hCoV-19/India/TG-CCMB-AA773/2020|EPI ISL 539678|B.1.1.8|India|2020-08-13	0.0005038830	Asia
Asia|hCoV-19/India/TG-CCMB-AA624/2020|EPI ISL 539641|B.1.1.8|India|2020-08-12	Asia|hCoV-19/India/TG-CCMB-AA773/2020|EPI ISL 539678|B.1.1.8|India|2020-08-13	0.0003694499	Asia
Asia|hCoV-19/India/TG-CCMB-AA713/2020|EPI ISL 539734|B.1.1.8|India|2020-08-12	Asia|hCoV-19/India/TG-CCMB-AA773/2020|EPI ISL 539678|B.1.1.8|India|2020-08-13	0.0006721047	Asia
Asia|hCoV-19/India/TG-CCMB-AA622/2020|EPI ISL 539638|B.1.1.8|India|2020-08-12	Asia|hCoV-19/India/TG-CCMB-AA773/2020|EPI ISL 539678|B.1.1.8|India|2020-08-13	0.0002687217	Asia
Asia|hCoV-19/India/TG-CCMB-AA562/2020|EPI ISL 539634|B.1.1.8|India|2020-08-12	Asia|hCoV-19/India/TG-CCMB-AA773/2020|EPI ISL 539678|B.1.1.8|India|2020-08-13	0.0004367448	Asia
Asia|hCoV-19/India/TG-CCMB-AA900/2020|EPI ISL 539674|B.1.1.8|India|2020-08-13	Asia|hCoV-19/India/TG-CCMB-AA773/2020|EPI ISL 539678|B.1.1.8|India|2020-08-13	0.0006719746	Asia
Asia|hCoV-19/India/TG-CCMB-AA819/2020|EPI ISL 539669|B.1.1|India|2020-08-13	Asia|hCoV-19/India/TG-CCMB-AA773/2020|EPI ISL 539678|B.1.1.8|India|2020-08-13	0.0006383416	Asia
Asia|hCoV-19/India/TG-CCMB-AB397/2020|EPI ISL 539666|B.1.1.8|India|2020-08-13	Asia|hCoV-19/India/TG-CCMB-AA773/2020|EPI ISL 539678|B.1.1.8|India|2020-08-13	0.0006047245	Asia
Asia|hCoV-19/India/TG-CCMB-AA972/2020|EPI ISL 539636|B.1.1.8|India|2020-08-13	Asia|hCoV-19/India/TG-CCMB-AA773/2020|EPI ISL 539678|B.1.1.8|India|2020-08-13	0.0005038215	Asia
Asia|hCoV-19/India/TG-CCMB-AA863/2020|EPI ISL 539671|B.1.1.8|India|2020-08-13	Asia|hCoV-19/India/TG-CCMB-AA773/2020|EPI ISL 539678|B.1.1.8|India|2020-08-13	0.0006383440	Asia
Asia|hCoV-19/India/TG-CCMB-AA785/2020|EPI ISL 539653|B.1.1.8|India|2020-08-13	Asia|hCoV-19/India/TG-CCMB-AA773/2020|EPI ISL 539678|B.1.1.8|India|2020-08-13	0.0005039044	Asia
Asia|hCoV-19/Wuhan/IVDC-HB-04/2020|EPI ISL 402120|B|China|2020-01-01	Asia|hCoV-19/India/TG-CCMB-AB395/2020|EPI ISL 539635|B.1.1.8|India|2020-08-13	0.0005038214	Asia
Asia|hCoV-19/Wuhan/IPBCAMS-WH-05/2020|EPI ISL 403928|B|China|2020-01-01	Asia|hCoV-19/India/TG-CCMB-AB395/2020|EPI ISL 539635|B.1.1.8|India|2020-08-13	0.0004702455	Asia
Asia|hCoV-19/Wuhan/WH03/2020|EPI ISL 406800|B|China|2020-01-01	Asia|hCoV-19/India/TG-CCMB-AB395/2020|EPI ISL 539635|B.1.1.8|India|2020-08-13	0.0004366274	Asia
Asia|hCoV-19/Wuhan/WHU01/2020|EPI ISL 406716|B|China|2020-01-02	Asia|hCoV-19/India/TG-CCMB-AB395/2020|EPI ISL 539635|B.1.1.8|India|2020-08-13	0.0004366274	Asia
Asia|hCoV-19/Beijing/Beijing-01/2020|EPI ISL 514752|B|China|2020-01-03	Asia|hCoV-19/India/TG-CCMB-AB395/2020|EPI ISL 539635|B.1.1.8|India|2020-08-13	0.0004702237	Asia
Asia|hCoV-19/Thailand/NIH-15/2020|EPI ISL 434692|B|Thailand|2020-01-05	Asia|hCoV-19/India/TG-CCMB-AB395/2020|EPI ISL 539635|B.1.1.8|India|2020-08-13	0.0004369797	Asia
Asia|hCoV-19/Wuhan/WH04/2020|EPI ISL 406801|A|China|2020-01-05	Asia|hCoV-19/India/TG-CCMB-AB395/2020|EPI ISL 539635|B.1.1.8|India|2020-08-13	0.0005038214	Asia
Asia|hCoV-19/Thailand/61/2020|EPI ISL 403962|B|Thailand|2020-01-08	Asia|hCoV-19/India/TG-CCMB-AB395/2020|EPI ISL 539635|B.1.1.8|India|2020-08-13	0.0004366274	Asia
Asia|hCoV-19/Jingzhou/HBCDC-HB-01/2020|EPI ISL 412459|B|China|2020-01-08	Asia|hCoV-19/India/TG-CCMB-AB395/2020|EPI ISL 539635|B.1.1.8|India|2020-08-13	0.0006046405	Asia
Asia|hCoV-19/Beijing/WH-09/2020|EPI ISL 411957|B|China|2020-01-08	Asia|hCoV-19/India/TG-CCMB-AB395/2020|EPI ISL 539635|B.1.1.8|India|2020-08-13	0.0004702237	Asia
Asia|hCoV-19/Shenzhen/HKU-SZ-002/2020|EPI ISL 406030|A|China|2020-01-10	Asia|hCoV-19/India/TG-CCMB-AB395/2020|EPI ISL 539635|B.1.1.8|India|2020-08-13	0.0005374204	Asia
Asia|hCoV-19/Wuhan/OS52/2020|EPI ISL 450500|B|China|2020-01-10	Asia|hCoV-19/India/TG-CCMB-AB395/2020|EPI ISL 539635|B.1.1.8|India|2020-08-13	0.0005710377	Asia
Asia|hCoV-19/Shenzhen/HKU-SZ-005/2020|EPI ISL 405839|A|China|2020-01-11	Asia|hCoV-19/India/TG-CCMB-AB395/2020|EPI ISL 539635|B.1.1.8|India|2020-08-13	0.0006046226	Asia
Asia|hCoV-19/Jiangxi/IVDC-JX-002/2020|EPI ISL 408486|B|China|2020-01-11	Asia|hCoV-19/India/TG-CCMB-AB395/2020|EPI ISL 539635|B.1.1.8|India|2020-08-13	0.0004702376	Asia
Asia|hCoV-19/Shenzhen/SZTH-002/2020|EPI ISL 406593|A|China|2020-01-13	Asia|hCoV-19/India/TG-CCMB-AB395/2020|EPI ISL 539635|B.1.1.8|India|2020-08-13	0.0005374204	Asia
Asia|hCoV-19/Thailand/74/2020|EPI ISL 403963|B|Thailand|2020-01-13	Asia|hCoV-19/India/TG-CCMB-AB395/2020|EPI ISL 539635|B.1.1.8|India|2020-08-13	0.0004366274	Asia
Asia|hCoV-19/Nepal/61/2020|EPI ISL 410301|B|Nepal|2020-01-13	Asia|hCoV-19/India/TG-CCMB-AB395/2020|EPI ISL 539635|B.1.1.8|India|2020-08-13	0.0004703817	Asia
Asia|hCoV-19/Guangdong/20SF012/2020|EPI ISL 403932|A|China|2020-01-14	Asia|hCoV-19/India/TG-CCMB-AB395/2020|EPI ISL 539635|B.1.1.8|India|2020-08-13	0.0005374204	Asia
Asia|hCoV-19/Guangdong/20SF013/2020|EPI ISL 403933|A|China|2020-01-15	Asia|hCoV-19/India/TG-CCMB-AB395/2020|EPI ISL 539635|B.1.1.8|India|2020-08-13	0.0005374204	Asia
Asia|hCoV-19/Guangdong/20SF014/2020|EPI ISL 403934|B|China|2020-01-15	Asia|hCoV-19/India/TG-CCMB-AB395/2020|EPI ISL 539635|B.1.1.8|India|2020-08-13	0.0004702237	Asia
Asia|hCoV-19/Sichuan/IVDC-SC-001/2020|EPI ISL 408484|A|China|2020-01-15	Asia|hCoV-19/India/TG-CCMB-AB395/2020|EPI ISL 539635|B.1.1.8|India|2020-08-13	0.0006382847	Asia
Asia|hCoV-19/Thailand/Nonthaburi 68/2020|EPI ISL 447910|B|Thailand|2020-01-15	Asia|hCoV-19/India/TG-CCMB-AB395/2020|EPI ISL 539635|B.1.1.8|India|2020-08-13	0.0004366274	Asia
Asia|hCoV-19/Shenzhen/SZTH-003/2020|EPI ISL 406594|B|China|2020-01-16	Asia|hCoV-19/India/TG-CCMB-AB395/2020|EPI ISL 539635|B.1.1.8|India|2020-08-13	0.0005038214	Asia
Asia|hCoV-19/Zhejiang/WZ-01/2020|EPI ISL 404227|B|China|2020-01-16	Asia|hCoV-19/India/TG-CCMB-AB395/2020|EPI ISL 539635|B.1.1.8|India|2020-08-13	0.0004702237	Asia
Asia|hCoV-19/Shenzhen/SZTH-004/2020|EPI ISL 406595|B|China|2020-01-16	Asia|hCoV-19/India/TG-CCMB-AB395/2020|EPI ISL 539635|B.1.1.8|India|2020-08-13	0.0007391773	Asia
Asia|hCoV-19/Thailand/NIH-59/2020|EPI ISL 434693|B|Thailand|2020-01-16	Asia|hCoV-19/India/TG-CCMB-AB395/2020|EPI ISL 539635|B.1.1.8|India|2020-08-13	0.0004366567	Asia
Asia|hCoV-19/Hunan/HN-CIDC-P2/2020|EPI ISL 539333|B|China|2020-01-17	Asia|hCoV-19/India/TG-CCMB-AB395/2020|EPI ISL 539635|B.1.1.8|India|2020-08-13	0.0004702454	Asia
Asia|hCoV-19/Guangdong/20SF028/2020|EPI ISL 403936|B|China|2020-01-17	Asia|hCoV-19/India/TG-CCMB-AB395/2020|EPI ISL 539635|B.1.1.8|India|2020-08-13	0.0004702237	Asia
Asia|hCoV-19/Yunnan/IVDC-YN-003/2020|EPI ISL 408480|A|China|2020-01-17	Asia|hCoV-19/India/TG-CCMB-AB395/2020|EPI ISL 539635|B.1.1.8|India|2020-08-13	0.0005374453	Asia
Asia|hCoV-19/Zhejiang/WZ-02/2020|EPI ISL 404228|B|China|2020-01-17	Asia|hCoV-19/India/TG-CCMB-AB395/2020|EPI ISL 539635|B.1.1.8|India|2020-08-13	0.0004366274	Asia
Asia|hCoV-19/Wuhan/HBCDC-HB-02/2020|EPI ISL 412978|B|China|2020-01-17	Asia|hCoV-19/India/TG-CCMB-AB395/2020|EPI ISL 539635|B.1.1.8|India|2020-08-13	0.0005710472	Asia
Asia|hCoV-19/Guangdong/20SF040/2020|EPI ISL 403937|B|China|2020-01-18	Asia|hCoV-19/India/TG-CCMB-AB395/2020|EPI ISL 539635|B.1.1.8|India|2020-08-13	0.0004702237	Asia
Asia|hCoV-19/Wuhan/HBCDC-HB-03/2020|EPI ISL 412979|A|China|2020-01-18	Asia|hCoV-19/India/TG-CCMB-AB395/2020|EPI ISL 539635|B.1.1.8|India|2020-08-13	0.0005038214	Asia
Asia|hCoV-19/Chongqing/IVDC-CQ-001/2020|EPI ISL 408481|B|China|2020-01-18	Asia|hCoV-19/India/TG-CCMB-AB395/2020|EPI ISL 539635|B.1.1.8|India|2020-08-13	0.0004702455	Asia
Asia|hCoV-19/Wuhan/HBCDC-HB-04/2020|EPI ISL 412980|B|China|2020-01-18	Asia|hCoV-19/India/TG-CCMB-AB395/2020|EPI ISL 539635|B.1.1.8|India|2020-08-13	0.0006046226	Asia
Asia|hCoV-19/Wuhan/HBCDC-HB-05/2020|EPI ISL 412981|B.4|China|2020-01-18	Asia|hCoV-19/India/TG-CCMB-AB395/2020|EPI ISL 539635|B.1.1.8|India|2020-08-13	0.0006047447	Asia
Asia|hCoV-19/Guangdong/20SF043/2020|EPI ISL 428440|B|China|2020-01-18	Asia|hCoV-19/India/TG-CCMB-AB395/2020|EPI ISL 539635|B.1.1.8|India|2020-08-13	0.0004563057	Asia
Asia|hCoV-19/Shandong/IVDC-SD-001/2020|EPI ISL 408482|B|China|2020-01-19	Asia|hCoV-19/India/TG-CCMB-AB395/2020|EPI ISL 539635|B.1.1.8|India|2020-08-13	0.0006719386	Asia
Asia|hCoV-19/Hangzhou/HZCDC0001/2020|EPI ISL 407313|B|China|2020-01-19	Asia|hCoV-19/India/TG-CCMB-AB395/2020|EPI ISL 539635|B.1.1.8|India|2020-08-13	0.0004366274	Asia
Asia|hCoV-19/Jiangsu/IVDC-JS-001/2020|EPI ISL 408488|B|China|2020-01-19	Asia|hCoV-19/India/TG-CCMB-AB395/2020|EPI ISL 539635|B.1.1.8|India|2020-08-13	0.0004704351	Asia
Asia|hCoV-19/Hangzhou/HZ-1/2020|EPI ISL 406970|B|China|2020-01-20	Asia|hCoV-19/India/TG-CCMB-AB395/2020|EPI ISL 539635|B.1.1.8|India|2020-08-13	0.0004366274	Asia
Asia|hCoV-19/Hangzhou/HZCDC0013/2020|EPI ISL 421235|B|China|2020-01-20	Asia|hCoV-19/India/TG-CCMB-AB395/2020|EPI ISL 539635|B.1.1.8|India|2020-08-13	0.0005038596	Asia
Asia|hCoV-19/Guangdong/20SF123/2020|EPI ISL 428449|A|China|2020-01-20	Asia|hCoV-19/India/TG-CCMB-AB395/2020|EPI ISL 539635|B.1.1.8|India|2020-08-13	0.0005393410	Asia
Asia|hCoV-19/Hong Kong/VB20017970-2/2020|EPI ISL 417064|B|Hong Kong|2020-01-21	Asia|hCoV-19/India/TG-CCMB-AB395/2020|EPI ISL 539635|B.1.1.8|India|2020-08-13	0.0004702237	Asia
Asia|hCoV-19/Chongqing/YC01/2020|EPI ISL 408478|A|China|2020-01-21	Asia|hCoV-19/India/TG-CCMB-AB395/2020|EPI ISL 539635|B.1.1.8|India|2020-08-13	0.0006046226	Asia
Asia|hCoV-19/Fujian/8/2020|EPI ISL 411060|A|China|2020-01-21	Asia|hCoV-19/India/TG-CCMB-AB395/2020|EPI ISL 539635|B.1.1.8|India|2020-08-13	0.0005374204	Asia
Asia|hCoV-19/Hangzhou/HZCDC0091L/2020|EPI ISL 421227|B|China|2020-01-21	Asia|hCoV-19/India/TG-CCMB-AB395/2020|EPI ISL 539635|B.1.1.8|India|2020-08-13	0.0004366274	Asia
Asia|hCoV-19/Nanchang/JX14/2020|EPI ISL 421243|B|China|2020-01-21	Asia|hCoV-19/India/TG-CCMB-AB395/2020|EPI ISL 539635|B.1.1.8|India|2020-08-13	0.0005710641	Asia
Asia|hCoV-19/Hangzhou/HZ48/2020|EPI ISL 418441|B|China|2020-01-21	Asia|hCoV-19/India/TG-CCMB-AB395/2020|EPI ISL 539635|B.1.1.8|India|2020-08-13	0.0004366421	Asia
Asia|hCoV-19/Shanghai/SH0093/2020|EPI ISL 416389|B|China|2020-01-21	Asia|hCoV-19/India/TG-CCMB-AB395/2020|EPI ISL 539635|B.1.1.8|India|2020-08-13	0.0005038849	Asia
Asia|hCoV-19/Wuhan/WHUH003/2020|EPI ISL 449478|B|China|2020-01-22	Asia|hCoV-19/India/TG-CCMB-AB395/2020|EPI ISL 539635|B.1.1.8|India|2020-08-13	0.0006718613	Asia
Asia|hCoV-19/Wuhan/WHUH004/2020|EPI ISL 449479|B|China|2020-01-22	Asia|hCoV-19/India/TG-CCMB-AB395/2020|EPI ISL 539635|B.1.1.8|India|2020-08-13	0.0006382553	Asia
Asia|hCoV-19/Hong Kong/XM-PII-S4/2020|EPI ISL 417443|A|Hong Kong|2020-01-22	Asia|hCoV-19/India/TG-CCMB-AB395/2020|EPI ISL 539635|B.1.1.8|India|2020-08-13	0.0007398577	Asia
Asia|hCoV-19/Hangzhou/ZJU-05/2020|EPI ISL 415711|B|China|2020-01-22	Asia|hCoV-19/India/TG-CCMB-AB395/2020|EPI ISL 539635|B.1.1.8|India|2020-08-13	0.0004366274	Asia
Asia|hCoV-19/Wuhan/WHUH005/2020|EPI ISL 449480|B|China|2020-01-22	Asia|hCoV-19/India/TG-CCMB-AB395/2020|EPI ISL 539635|B.1.1.8|India|2020-08-13	0.0006046506	Asia
Asia|hCoV-19/Foshan/20SF207/2020|EPI ISL 406534|B|China|2020-01-22	Asia|hCoV-19/India/TG-CCMB-AB395/2020|EPI ISL 539635|B.1.1.8|India|2020-08-13	0.0005038214	Asia
Asia|hCoV-19/Zhejiang/CN5/2020|EPI ISL 455685|A|China|2020-01-22	Asia|hCoV-19/India/TG-CCMB-AB395/2020|EPI ISL 539635|B.1.1.8|India|2020-08-13	0.0005710473	Asia
Asia|hCoV-19/Hong Kong/HKU-902a/2020|EPI ISL 434563|B|Hong Kong|2020-01-23	Asia|hCoV-19/India/TG-CCMB-AB395/2020|EPI ISL 539635|B.1.1.8|India|2020-08-13	0.0004702237	Asia
Asia|hCoV-19/Japan/OS-20-07-1/2020|EPI ISL 410532|B|Japan|2020-01-23	Asia|hCoV-19/India/TG-CCMB-AB395/2020|EPI ISL 539635|B.1.1.8|India|2020-08-13	0.0004366274	Asia
Asia|hCoV-19/Sichuan/SC-WCH4-288/2020|EPI ISL 451390|B|China|2020-01-23	Asia|hCoV-19/India/TG-CCMB-AB395/2020|EPI ISL 539635|B.1.1.8|India|2020-08-13	0.0005374363	Asia
Asia|hCoV-19/Guangdong/20SF201/2020|EPI ISL 406538|B|China|2020-01-23	Asia|hCoV-19/India/TG-CCMB-AB395/2020|EPI ISL 539635|B.1.1.8|India|2020-08-13	0.0004366274	Asia
Asia|hCoV-19/Thailand/SI200383-NT/2020|EPI ISL 437622|B|Thailand|2020-01-23	Asia|hCoV-19/India/TG-CCMB-AB395/2020|EPI ISL 539635|B.1.1.8|India|2020-08-13	0.0005038447	Asia
Asia|hCoV-19/Shanghai/CH-03/2020|EPI ISL 468726|A|China|2020-01-23	Asia|hCoV-19/India/TG-CCMB-AB395/2020|EPI ISL 539635|B.1.1.8|India|2020-08-13	0.0006046226	Asia
Asia|hCoV-19/Jiangsu/JS01/2020|EPI ISL 411950|B|China|2020-01-23	Asia|hCoV-19/India/TG-CCMB-AB395/2020|EPI ISL 539635|B.1.1.8|India|2020-08-13	0.0005374205	Asia
Asia|hCoV-19/Lishui/LS003/2020|EPI ISL 495459|B|China|2020-01-24	Asia|hCoV-19/India/TG-CCMB-AB395/2020|EPI ISL 539635|B.1.1.8|India|2020-08-13	0.0005710737	Asia
Asia|hCoV-19/Sichuan/SC-PHCC2-040/2020|EPI ISL 451360|A|China|2020-01-24	Asia|hCoV-19/India/TG-CCMB-AB395/2020|EPI ISL 539635|B.1.1.8|India|2020-08-13	0.0005710209	Asia
Asia|hCoV-19/Guangdong/20SF616/2020|EPI ISL 428465|B|China|2020-01-24	Asia|hCoV-19/India/TG-CCMB-AB395/2020|EPI ISL 539635|B.1.1.8|India|2020-08-13	0.0005038680	Asia
Asia|hCoV-19/Sichuan/SC-PHCC1-022/2020|EPI ISL 451345|B.1|China|2020-01-24	Asia|hCoV-19/India/TG-CCMB-AB395/2020|EPI ISL 539635|B.1.1.8|India|2020-08-13	0.0003358368	Asia
Asia|hCoV-19/Malaysia/MKAK-CL-2020-5045/2020|EPI ISL 416829|B|Malaysia|2020-01-24	Asia|hCoV-19/India/TG-CCMB-AB395/2020|EPI ISL 539635|B.1.1.8|India|2020-08-13	0.0005374453	Asia
Asia|hCoV-19/Hong Kong/HKU-902b/2020|EPI ISL 434564|B|Hong Kong|2020-01-24	Asia|hCoV-19/India/TG-CCMB-AB395/2020|EPI ISL 539635|B.1.1.8|India|2020-08-13	0.0004702237	Asia
Asia|hCoV-19/Shanghai/SH0002/2020|EPI ISL 416316|A|China|2020-01-25	Asia|hCoV-19/India/TG-CCMB-AB395/2020|EPI ISL 539635|B.1.1.8|India|2020-08-13	0.0005710546	Asia
Asia|hCoV-19/Lishui/LS111/2020|EPI ISL 429852|B|China|2020-01-25	Asia|hCoV-19/India/TG-CCMB-AB395/2020|EPI ISL 539635|B.1.1.8|India|2020-08-13	0.0005710737	Asia
Asia|hCoV-19/Hangzhou/ZJU-01/2020|EPI ISL 415709|B|China|2020-01-25	Asia|hCoV-19/India/TG-CCMB-AB395/2020|EPI ISL 539635|B.1.1.8|India|2020-08-13	0.0005374861	Asia
Asia|hCoV-19/Japan/NA-20-05-1/2020|EPI ISL 410531|B|Japan|2020-01-25	Asia|hCoV-19/India/TG-CCMB-AB395/2020|EPI ISL 539635|B.1.1.8|India|2020-08-13	0.0004366274	Asia
Asia|hCoV-19/Wuhan/0125-A168/2020|EPI ISL 493159|B|China|2020-01-25	Asia|hCoV-19/India/TG-CCMB-AB395/2020|EPI ISL 539635|B.1.1.8|India|2020-08-13	0.0005374611	Asia
Asia|hCoV-19/Wuhan/YB012506/2020|EPI ISL 450504|B|China|2020-01-25	Asia|hCoV-19/India/TG-CCMB-AB395/2020|EPI ISL 539635|B.1.1.8|India|2020-08-13	0.0004702237	Asia
Asia|hCoV-19/Wuhan/0125-A164/2020|EPI ISL 493157|B|China|2020-01-25	Asia|hCoV-19/India/TG-CCMB-AB395/2020|EPI ISL 539635|B.1.1.8|India|2020-08-13	0.0004366274	Asia
Asia|hCoV-19/Guangdong/20SF629/2020|EPI ISL 428466|B|China|2020-01-26	Asia|hCoV-19/India/TG-CCMB-AB395/2020|EPI ISL 539635|B.1.1.8|India|2020-08-13	0.0005374612	Asia
Asia|hCoV-19/Wuhan/0126-C10/2020|EPI ISL 493169|A|China|2020-01-26	Asia|hCoV-19/India/TG-CCMB-AB395/2020|EPI ISL 539635|B.1.1.8|India|2020-08-13	0.0006046506	Asia
Asia|hCoV-19/Hangzhou/ZJU-02/2020|EPI ISL 416042|A|China|2020-01-26	Asia|hCoV-19/India/TG-CCMB-AB395/2020|EPI ISL 539635|B.1.1.8|India|2020-08-13	0.0005038214	Asia
Asia|hCoV-19/Wuhan/0126-C98/2020|EPI ISL 493181|A|China|2020-01-26	Asia|hCoV-19/India/TG-CCMB-AB395/2020|EPI ISL 539635|B.1.1.8|India|2020-08-13	0.0005374204	Asia
Asia|hCoV-19/Beijing/105/2020|EPI ISL 413518|A|China|2020-01-26	Asia|hCoV-19/India/TG-CCMB-AB395/2020|EPI ISL 539635|B.1.1.8|India|2020-08-13	0.0005710472	Asia
Asia|hCoV-19/Wuhan/YB012611/2020|EPI ISL 450501|B|China|2020-01-26	Asia|hCoV-19/India/TG-CCMB-AB395/2020|EPI ISL 539635|B.1.1.8|India|2020-08-13	0.0005710208	Asia
Asia|hCoV-19/Thailand/SI200478-NST/2020|EPI ISL 437619|B|Thailand|2020-01-26	Asia|hCoV-19/India/TG-CCMB-AB395/2020|EPI ISL 539635|B.1.1.8|India|2020-08-13	0.0005038447	Asia
Asia|hCoV-19/Sichuan/SC-NJ-090/2020|EPI ISL 451339|B|China|2020-01-27	Asia|hCoV-19/India/TG-CCMB-AB395/2020|EPI ISL 539635|B.1.1.8|India|2020-08-13	0.0004371120	Asia
Asia|hCoV-19/Sichuan/SC-MY-053/2020|EPI ISL 451319|B|China|2020-01-27	Asia|hCoV-19/India/TG-CCMB-AB395/2020|EPI ISL 539635|B.1.1.8|India|2020-08-13	0.0005374204	Asia
Asia|hCoV-19/Hong Kong/HKU-903b/2020|EPI ISL 434566|B.4|Hong Kong|2020-01-27	Asia|hCoV-19/India/TG-CCMB-AB395/2020|EPI ISL 539635|B.1.1.8|India|2020-08-13	0.0005710906	Asia
Asia|hCoV-19/Singapore/7/2020|EPI ISL 410713|B|Singapore|2020-01-27	Asia|hCoV-19/India/TG-CCMB-AB395/2020|EPI ISL 539635|B.1.1.8|India|2020-08-13	0.0005038447	Asia
Asia|hCoV-19/Hong Kong/HKU-908a/2020|EPI ISL 434569|B|Hong Kong|2020-01-27	Asia|hCoV-19/India/TG-CCMB-AB395/2020|EPI ISL 539635|B.1.1.8|India|2020-08-13	0.0005038447	Asia
Asia|hCoV-19/Sichuan/SC-PHCC2-039/2020|EPI ISL 451359|B|China|2020-01-27	Asia|hCoV-19/India/TG-CCMB-AB395/2020|EPI ISL 539635|B.1.1.8|India|2020-08-13	0.0004702376	Asia
Asia|hCoV-19/Nanchang/JX149/2020|EPI ISL 421247|A|China|2020-01-27	Asia|hCoV-19/India/TG-CCMB-AB395/2020|EPI ISL 539635|B.1.1.8|India|2020-08-13	0.0005038214	Asia
Asia|hCoV-19/Guangdong/20SF812/2020|EPI ISL 428475|B|China|2020-01-28	Asia|hCoV-19/India/TG-CCMB-AB395/2020|EPI ISL 539635|B.1.1.8|India|2020-08-13	0.0006382742	Asia
Asia|hCoV-19/Beijing/Wuhan IME-BJ04/2020|EPI ISL 424358|A|China|2020-01-28	Asia|hCoV-19/India/TG-CCMB-AB395/2020|EPI ISL 539635|B.1.1.8|India|2020-08-13	0.0006046684	Asia
Asia|hCoV-19/Shanghai/SH0007/2020|EPI ISL 416320|B|China|2020-01-28	Asia|hCoV-19/India/TG-CCMB-AB395/2020|EPI ISL 539635|B.1.1.8|India|2020-08-13	0.0005374363	Asia
Asia|hCoV-19/Guangdong/20SF813/2020|EPI ISL 428476|A|China|2020-01-28	Asia|hCoV-19/India/TG-CCMB-AB395/2020|EPI ISL 539635|B.1.1.8|India|2020-08-13	0.0005038214	Asia
Asia|hCoV-19/Shanghai/SH0008/2020|EPI ISL 416321|B|China|2020-01-28	Asia|hCoV-19/India/TG-CCMB-AB395/2020|EPI ISL 539635|B.1.1.8|India|2020-08-13	0.0005710209	Asia
Asia|hCoV-19/Beijing/233/2020|EPI ISL 413520|A|China|2020-01-28	Asia|hCoV-19/India/TG-CCMB-AB395/2020|EPI ISL 539635|B.1.1.8|India|2020-08-13	0.0006046785	Asia
Asia|hCoV-19/Beijing/231/2020|EPI ISL 413519|A|China|2020-01-28	Asia|hCoV-19/India/TG-CCMB-AB395/2020|EPI ISL 539635|B.1.1.8|India|2020-08-13	0.0005710472	Asia
Asia|hCoV-19/Shanghai/SH0009/2020|EPI ISL 416322|B|China|2020-01-29	Asia|hCoV-19/India/TG-CCMB-AB395/2020|EPI ISL 539635|B.1.1.8|India|2020-08-13	0.0005374204	Asia
Asia|hCoV-19/Shanghai/SH0010/2020|EPI ISL 416323|A|China|2020-01-29	Asia|hCoV-19/India/TG-CCMB-AB395/2020|EPI ISL 539635|B.1.1.8|India|2020-08-13	0.0005710209	Asia
Asia|hCoV-19/Sichuan/SC-NC-077/2020|EPI ISL 451336|B|China|2020-01-29	Asia|hCoV-19/India/TG-CCMB-AB395/2020|EPI ISL 539635|B.1.1.8|India|2020-08-13	0.0004707595	Asia
Asia|hCoV-19/Nanchang/JX174/2020|EPI ISL 421238|A|China|2020-01-29	Asia|hCoV-19/India/TG-CCMB-AB395/2020|EPI ISL 539635|B.1.1.8|India|2020-08-13	0.0005710377	Asia
Asia|hCoV-19/Hong Kong/HKU-200723-030/2020|EPI ISL 497797|B|Hong Kong|2020-01-29	Asia|hCoV-19/India/TG-CCMB-AB395/2020|EPI ISL 539635|B.1.1.8|India|2020-08-13	0.0004702237	Asia
Asia|hCoV-19/Hunan/HN-CIDC-P10/2020|EPI ISL 539338|B|China|2020-01-29	Asia|hCoV-19/India/TG-CCMB-AB395/2020|EPI ISL 539635|B.1.1.8|India|2020-08-13	0.0004702454	Asia
Asia|hCoV-19/Japan/TY-WK-012/2020|EPI ISL 408665|A|Japan|2020-01-29	Asia|hCoV-19/India/TG-CCMB-AB395/2020|EPI ISL 539635|B.1.1.8|India|2020-08-13	0.0006046226	Asia
Asia|hCoV-19/Shandong/LY008-2/2020|EPI ISL 414941|B|China|2020-01-30	Asia|hCoV-19/India/TG-CCMB-AB395/2020|EPI ISL 539635|B.1.1.8|India|2020-08-13	0.0005374204	Asia
Asia|hCoV-19/Sichuan/SC-NC-078/2020|EPI ISL 451337|B|China|2020-01-30	Asia|hCoV-19/India/TG-CCMB-AB395/2020|EPI ISL 539635|B.1.1.8|India|2020-08-13	0.0005710737	Asia
Asia|hCoV-19/Nanchang/JX177/2020|EPI ISL 421241|A|China|2020-01-30	Asia|hCoV-19/India/TG-CCMB-AB395/2020|EPI ISL 539635|B.1.1.8|India|2020-08-13	0.0006046226	Asia
Asia|hCoV-19/South Korea/KCDC2002/2020|EPI ISL 425118|A|South Korea|2020-01-30	Asia|hCoV-19/India/TG-CCMB-AB395/2020|EPI ISL 539635|B.1.1.8|India|2020-08-13	0.0006382742	Asia
Asia|hCoV-19/Shanghai/SH0022/2020|EPI ISL 416331|B.4|China|2020-01-30	Asia|hCoV-19/India/TG-CCMB-AB395/2020|EPI ISL 539635|B.1.1.8|India|2020-08-13	0.0006383226	Asia
Asia|hCoV-19/Hong Kong/HKU-911a/2020|EPI ISL 450409|B|Hong Kong|2020-01-30	Asia|hCoV-19/India/TG-CCMB-AB395/2020|EPI ISL 539635|B.1.1.8|India|2020-08-13	0.0004702237	Asia
Asia|hCoV-19/Hong Kong/HKU-904a/2020|EPI ISL 450412|B|Hong Kong|2020-01-30	Asia|hCoV-19/India/TG-CCMB-AB395/2020|EPI ISL 539635|B.1.1.8|India|2020-08-13	0.0005710209	Asia
Asia|hCoV-19/Taiwan/8/2020|EPI ISL 428488|B|Taiwan|2020-01-31	Asia|hCoV-19/India/TG-CCMB-AB395/2020|EPI ISL 539635|B.1.1.8|India|2020-08-13	0.0005038447	Asia
Asia|hCoV-19/South Korea/KCDC2062/2020|EPI ISL 497963|A|South Korea|2020-01-31	Asia|hCoV-19/India/TG-CCMB-AB395/2020|EPI ISL 539635|B.1.1.8|India|2020-08-13	0.0006046506	Asia
Asia|hCoV-19/Shanghai/SH0094/2020|EPI ISL 416390|B|China|2020-01-31	Asia|hCoV-19/India/TG-CCMB-AB395/2020|EPI ISL 539635|B.1.1.8|India|2020-08-13	0.0005711170	Asia
Asia|hCoV-19/Guangdong/2020XN4448-P0002/2020|EPI ISL 413857|B|China|2020-01-31	Asia|hCoV-19/India/TG-CCMB-AB395/2020|EPI ISL 539635|B.1.1.8|India|2020-08-13	0.0006047043	Asia
Asia|hCoV-19/Sichuan/SC-WCH-082/2020|EPI ISL 451374|B|China|2020-01-31	Asia|hCoV-19/India/TG-CCMB-AB395/2020|EPI ISL 539635|B.1.1.8|India|2020-08-13	0.0004702376	Asia
Asia|hCoV-19/Hong Kong/HKU-913a/2020|EPI ISL 450410|B|Hong Kong|2020-01-31	Asia|hCoV-19/India/TG-CCMB-AB395/2020|EPI ISL 539635|B.1.1.8|India|2020-08-13	0.0005374522	Asia
Asia|hCoV-19/Sichuan/SC-MY-059/2020|EPI ISL 451325|B|China|2020-01-31	Asia|hCoV-19/India/TG-CCMB-AB395/2020|EPI ISL 539635|B.1.1.8|India|2020-08-13	0.0005710209	Asia
Asia|hCoV-19/Thailand/SI200893-NT/2020|EPI ISL 437624|B|Thailand|2020-02-01	Asia|hCoV-19/India/TG-CCMB-AB395/2020|EPI ISL 539635|B.1.1.8|India|2020-08-13	0.0005038447	Asia
Asia|hCoV-19/Guangdong/GD2020080-P0010/2020|EPI ISL 413861|B|China|2020-02-01	Asia|hCoV-19/India/TG-CCMB-AB395/2020|EPI ISL 539635|B.1.1.8|India|2020-08-13	0.0005038363	Asia
Asia|hCoV-19/Beijing/DT-WH01/2020|EPI ISL 452360|B|China|2020-02-01	Asia|hCoV-19/India/TG-CCMB-AB395/2020|EPI ISL 539635|B.1.1.8|India|2020-08-13	0.0004366274	Asia
Asia|hCoV-19/Guangdong/GD2020087-P0008/2020|EPI ISL 413863|B|China|2020-02-01	Asia|hCoV-19/India/TG-CCMB-AB395/2020|EPI ISL 539635|B.1.1.8|India|2020-08-13	0.0005038680	Asia
Asia|hCoV-19/Yingtan/JX2480/2020|EPI ISL 455466|B|China|2020-02-01	Asia|hCoV-19/India/TG-CCMB-AB395/2020|EPI ISL 539635|B.1.1.8|India|2020-08-13	0.0005038214	Asia
Asia|hCoV-19/Shangrao/JX1215/2020|EPI ISL 421257|B|China|2020-02-02	Asia|hCoV-19/India/TG-CCMB-AB395/2020|EPI ISL 539635|B.1.1.8|India|2020-08-13	0.0004702237	Asia
Asia|hCoV-19/Shanghai/SH0012/2020|EPI ISL 416325|B|China|2020-02-02	Asia|hCoV-19/India/TG-CCMB-AB395/2020|EPI ISL 539635|B.1.1.8|India|2020-08-13	0.0005038596	Asia
Asia|hCoV-19/Shanghai/SH0021/2020|EPI ISL 416330|A|China|2020-02-02	Asia|hCoV-19/India/TG-CCMB-AB395/2020|EPI ISL 539635|B.1.1.8|India|2020-08-13	0.0005710473	Asia
Asia|hCoV-19/Shanghai/SH0114/2020|EPI ISL 416401|B|China|2020-02-02	Asia|hCoV-19/India/TG-CCMB-AB395/2020|EPI ISL 539635|B.1.1.8|India|2020-08-13	0.0005374363	Asia
Asia|hCoV-19/Sichuan/SC-NC-068/2020|EPI ISL 451328|B|China|2020-02-02	Asia|hCoV-19/India/TG-CCMB-AB395/2020|EPI ISL 539635|B.1.1.8|India|2020-08-13	0.0005374363	Asia
Asia|hCoV-19/Shangrao/JX1176/2020|EPI ISL 421251|B|China|2020-02-03	Asia|hCoV-19/India/TG-CCMB-AB395/2020|EPI ISL 539635|B.1.1.8|India|2020-08-13	0.0006382848	Asia
Asia|hCoV-19/Jiujiang/JX490/2020|EPI ISL 455463|B|China|2020-02-03	Asia|hCoV-19/India/TG-CCMB-AB395/2020|EPI ISL 539635|B.1.1.8|India|2020-08-13	0.0004702237	Asia
Asia|hCoV-19/Shangrao/JX1177/2020|EPI ISL 421250|B|China|2020-02-03	Asia|hCoV-19/India/TG-CCMB-AB395/2020|EPI ISL 539635|B.1.1.8|India|2020-08-13	0.0006046405	Asia
Asia|hCoV-19/Shanghai/SH0030/2020|EPI ISL 416339|B|China|2020-02-03	Asia|hCoV-19/India/TG-CCMB-AB395/2020|EPI ISL 539635|B.1.1.8|India|2020-08-13	0.0006046786	Asia
Asia|hCoV-19/Sichuan/SC-WCH3-259/2020|EPI ISL 451385|B|China|2020-02-03	Asia|hCoV-19/India/TG-CCMB-AB395/2020|EPI ISL 539635|B.1.1.8|India|2020-08-13	0.0004366274	Asia
Asia|hCoV-19/Malaysia/MKAK-CL-2020-6430/2020|EPI ISL 416886|A|Malaysia|2020-02-04	Asia|hCoV-19/India/TG-CCMB-AB395/2020|EPI ISL 539635|B.1.1.8|India|2020-08-13	0.0005710208	Asia
Asia|hCoV-19/Taiwan/CGMH-CGU-02/2020|EPI ISL 417518|A|Taiwan|2020-02-04	Asia|hCoV-19/India/TG-CCMB-AB395/2020|EPI ISL 539635|B.1.1.8|India|2020-08-13	0.0005784613	Asia
Asia|hCoV-19/Sichuan/SC-YB-086/2020|EPI ISL 451399|B|China|2020-02-04	Asia|hCoV-19/India/TG-CCMB-AB395/2020|EPI ISL 539635|B.1.1.8|India|2020-08-13	0.0005039058	Asia
Asia|hCoV-19/Singapore/9/2020|EPI ISL 410715|B|Singapore|2020-02-04	Asia|hCoV-19/India/TG-CCMB-AB395/2020|EPI ISL 539635|B.1.1.8|India|2020-08-13	0.0005038447	Asia
Asia|hCoV-19/Thailand/Samut prakarn 840/2020|EPI ISL 447919|B|Thailand|2020-02-04	Asia|hCoV-19/India/TG-CCMB-AB395/2020|EPI ISL 539635|B.1.1.8|India|2020-08-13	0.0005374294	Asia
Asia|hCoV-19/Guangzhou/GZMU0019/2020|EPI ISL 429080|B.1|China|2020-02-05	Asia|hCoV-19/India/TG-CCMB-AB395/2020|EPI ISL 539635|B.1.1.8|India|2020-08-13	0.0003358368	Asia
Asia|hCoV-19/Shangrao/JX1948/2020|EPI ISL 421240|A|China|2020-02-05	Asia|hCoV-19/India/TG-CCMB-AB395/2020|EPI ISL 539635|B.1.1.8|India|2020-08-13	0.0005038214	Asia
Asia|hCoV-19/Shanghai/SH0073/2020|EPI ISL 416376|B|China|2020-02-05	Asia|hCoV-19/India/TG-CCMB-AB395/2020|EPI ISL 539635|B.1.1.8|India|2020-08-13	0.0004366274	Asia
Asia|hCoV-19/Fuzhou/JX2012/2020|EPI ISL 455462|A|China|2020-02-05	Asia|hCoV-19/India/TG-CCMB-AB395/2020|EPI ISL 539635|B.1.1.8|India|2020-08-13	0.0006046226	Asia
Asia|hCoV-19/Sichuan/SC-NJ-091/2020|EPI ISL 451340|B|China|2020-02-06	Asia|hCoV-19/India/TG-CCMB-AB395/2020|EPI ISL 539635|B.1.1.8|India|2020-08-13	0.0007064363	Asia
Asia|hCoV-19/Yichun/JX2391/2020|EPI ISL 455461|B|China|2020-02-06	Asia|hCoV-19/India/TG-CCMB-AB395/2020|EPI ISL 539635|B.1.1.8|India|2020-08-13	0.0007392143	Asia
Asia|hCoV-19/South Korea/KUMC01/2020|EPI ISL 413017|B|South Korea|2020-02-06	Asia|hCoV-19/India/TG-CCMB-AB395/2020|EPI ISL 539635|B.1.1.8|India|2020-08-13	0.0006383143	Asia
Asia|hCoV-19/Taiwan/TSGH-36/2020|EPI ISL 457730|B|Taiwan|2020-02-06	Asia|hCoV-19/India/TG-CCMB-AB395/2020|EPI ISL 539635|B.1.1.8|India|2020-08-13	0.0005038680	Asia
Asia|hCoV-19/Guangzhou/GZMU0003/2020|EPI ISL 429074|B|China|2020-02-07	Asia|hCoV-19/India/TG-CCMB-AB395/2020|EPI ISL 539635|B.1.1.8|India|2020-08-13	0.0004702237	Asia
Asia|hCoV-19/Thailand/SI202205-NT/2020|EPI ISL 437616|A|Thailand|2020-02-07	Asia|hCoV-19/India/TG-CCMB-AB395/2020|EPI ISL 539635|B.1.1.8|India|2020-08-13	0.0005710473	Asia
Asia|hCoV-19/Shanghai/SH0074/2020|EPI ISL 416377|A|China|2020-02-07	Asia|hCoV-19/India/TG-CCMB-AB395/2020|EPI ISL 539635|B.1.1.8|India|2020-08-13	0.0005374204	Asia
Asia|hCoV-19/Taiwan/TSGH-01/2020|EPI ISL 426629|B|Taiwan|2020-02-07	Asia|hCoV-19/India/TG-CCMB-AB395/2020|EPI ISL 539635|B.1.1.8|India|2020-08-13	0.0006720168	Asia
Asia|hCoV-19/Taiwan/TSGH-37/2020|EPI ISL 457733|B|Taiwan|2020-02-08	Asia|hCoV-19/India/TG-CCMB-AB395/2020|EPI ISL 539635|B.1.1.8|India|2020-08-13	0.0006047065	Asia
Asia|hCoV-19/Beijing/DT-BJ02/2020|EPI ISL 452359|B|China|2020-02-08	Asia|hCoV-19/India/TG-CCMB-AB395/2020|EPI ISL 539635|B.1.1.8|India|2020-08-13	0.0005374701	Asia
Asia|hCoV-19/Malaysia/IMR WC413/2020|EPI ISL 455791|B|Malaysia|2020-02-08	Asia|hCoV-19/India/TG-CCMB-AB395/2020|EPI ISL 539635|B.1.1.8|India|2020-08-13	0.0005038214	Asia
Asia|hCoV-19/Guangzhou/GZMU0039/2020|EPI ISL 429090|A|China|2020-02-08	Asia|hCoV-19/India/TG-CCMB-AB395/2020|EPI ISL 539635|B.1.1.8|India|2020-08-13	0.0005038214	Asia
Asia|hCoV-19/Shanghai/SH0119/2020|EPI ISL 416404|B|China|2020-02-09	Asia|hCoV-19/India/TG-CCMB-AB395/2020|EPI ISL 539635|B.1.1.8|India|2020-08-13	0.0004366274	Asia
Asia|hCoV-19/Sichuan/SC-PHCC2-051/2020|EPI ISL 451371|B|China|2020-02-09	Asia|hCoV-19/India/TG-CCMB-AB395/2020|EPI ISL 539635|B.1.1.8|India|2020-08-13	0.0005374204	Asia
Asia|hCoV-19/Sichuan/SC-PHCC1-033/2020|EPI ISL 451354|A|China|2020-02-09	Asia|hCoV-19/India/TG-CCMB-AB395/2020|EPI ISL 539635|B.1.1.8|India|2020-08-13	0.0007055758	Asia
Asia|hCoV-19/Malaysia/IMR WC458/2020|EPI ISL 455792|B|Malaysia|2020-02-09	Asia|hCoV-19/India/TG-CCMB-AB395/2020|EPI ISL 539635|B.1.1.8|India|2020-08-13	0.0005038214	Asia
Asia|hCoV-19/Fuzhou/JX2019/2020|EPI ISL 455465|B|China|2020-02-10	Asia|hCoV-19/India/TG-CCMB-AB395/2020|EPI ISL 539635|B.1.1.8|India|2020-08-13	0.0005374612	Asia
Asia|hCoV-19/Wuhan/HB-WH2-163/2020|EPI ISL 454930|B|China|2020-02-10	Asia|hCoV-19/India/TG-CCMB-AB395/2020|EPI ISL 539635|B.1.1.8|India|2020-08-13	0.0005038213	Asia
Asia|hCoV-19/Beijing/BJ782/2020|EPI ISL 430741|A|China|2020-02-10	Asia|hCoV-19/India/TG-CCMB-AB395/2020|EPI ISL 539635|B.1.1.8|India|2020-08-13	0.0006046226	Asia
Asia|hCoV-19/Japan/Hu DP Kng 19-027/2020|EPI ISL 412969|B|Japan|2020-02-10	Asia|hCoV-19/India/TG-CCMB-AB395/2020|EPI ISL 539635|B.1.1.8|India|2020-08-13	0.0005038447	Asia
Asia|hCoV-19/Vietnam/CM99/2020|EPI ISL 416429|A|Vietnam|2020-02-11	Asia|hCoV-19/India/TG-CCMB-AB395/2020|EPI ISL 539635|B.1.1.8|India|2020-08-13	0.0006719123	Asia
Asia|hCoV-19/Wuhan/HB-WH3-171/2020|EPI ISL 454937|B|China|2020-02-11	Asia|hCoV-19/India/TG-CCMB-AB395/2020|EPI ISL 539635|B.1.1.8|India|2020-08-13	0.0004702237	Asia
Asia|hCoV-19/Hong Kong/HKPU48-0202/2020|EPI ISL 419222|B|Hong Kong|2020-02-11	Asia|hCoV-19/India/TG-CCMB-AB395/2020|EPI ISL 539635|B.1.1.8|India|2020-08-13	0.0005711075	Asia
Asia|hCoV-19/Beijing/DT-BJ01/2020|EPI ISL 452358|B|China|2020-02-11	Asia|hCoV-19/India/TG-CCMB-AB395/2020|EPI ISL 539635|B.1.1.8|India|2020-08-13	0.0004366274	Asia
Asia|hCoV-19/Yichun/JX2424/2020|EPI ISL 455467|B|China|2020-02-12	Asia|hCoV-19/India/TG-CCMB-AB395/2020|EPI ISL 539635|B.1.1.8|India|2020-08-13	0.0005374204	Asia
Asia|hCoV-19/Malaysia/IMR WC627/2020|EPI ISL 430444|B|Malaysia|2020-02-12	Asia|hCoV-19/India/TG-CCMB-AB395/2020|EPI ISL 539635|B.1.1.8|India|2020-08-13	0.0005038214	Asia
Asia|hCoV-19/Sichuan/SC-PHCC2-044/2020|EPI ISL 451364|B|China|2020-02-12	Asia|hCoV-19/India/TG-CCMB-AB395/2020|EPI ISL 539635|B.1.1.8|India|2020-08-13	0.0005717892	Asia
Asia|hCoV-19/Sichuan/SC-PHCC1-034/2020|EPI ISL 451355|B|China|2020-02-12	Asia|hCoV-19/India/TG-CCMB-AB395/2020|EPI ISL 539635|B.1.1.8|India|2020-08-13	0.0004707455	Asia
Asia|hCoV-19/Shanghai/SH0110/2020|EPI ISL 416399|B|China|2020-02-13	Asia|hCoV-19/India/TG-CCMB-AB395/2020|EPI ISL 539635|B.1.1.8|India|2020-08-13	0.0005374453	Asia
Asia|hCoV-19/Saudi Arabia/553/2020|EPI ISL 490002|B.1.246|Saudi Arabia|2020-02-13	Asia|hCoV-19/India/TG-CCMB-AB395/2020|EPI ISL 539635|B.1.1.8|India|2020-08-13	0.0005710737	Asia
Asia|hCoV-19/Singapore/14/2020|EPI ISL 414380|A|Singapore|2020-02-13	Asia|hCoV-19/India/TG-CCMB-AB395/2020|EPI ISL 539635|B.1.1.8|India|2020-08-13	0.0004763361	Asia
Asia|hCoV-19/Japan/PG-0114/2020|EPI ISL 479850|B|Japan|2020-02-13	Asia|hCoV-19/India/TG-CCMB-AB395/2020|EPI ISL 539635|B.1.1.8|India|2020-08-13	0.0005038445	Asia
Asia|hCoV-19/Shanghai/SH0102/2020|EPI ISL 416394|B|China|2020-02-14	Asia|hCoV-19/India/TG-CCMB-AB395/2020|EPI ISL 539635|B.1.1.8|India|2020-08-13	0.0004702455	Asia
Asia|hCoV-19/Japan/Hu DP Kng 19-031/2020|EPI ISL 420889|B|Japan|2020-02-14	Asia|hCoV-19/India/TG-CCMB-AB395/2020|EPI ISL 539635|B.1.1.8|India|2020-08-13	0.0005374702	Asia
Asia|hCoV-19/Singapore/14Clin/2020|EPI ISL 418998|A|Singapore|2020-02-14	Asia|hCoV-19/India/TG-CCMB-AB395/2020|EPI ISL 539635|B.1.1.8|India|2020-08-13	0.0004763361	Asia
Asia|hCoV-19/Wuhan/HB-WHCM2-265/2020|EPI ISL 455000|B|China|2020-02-14	Asia|hCoV-19/India/TG-CCMB-AB395/2020|EPI ISL 539635|B.1.1.8|India|2020-08-13	0.0005380167	Asia
Asia|hCoV-19/Japan/DP0190/2020|EPI ISL 416581|B|Japan|2020-02-15	Asia|hCoV-19/India/TG-CCMB-AB395/2020|EPI ISL 539635|B.1.1.8|India|2020-08-13	0.0005374453	Asia
Asia|hCoV-19/Japan/DP0196/2020|EPI ISL 416583|B|Japan|2020-02-15	Asia|hCoV-19/India/TG-CCMB-AB395/2020|EPI ISL 539635|B.1.1.8|India|2020-08-13	0.0005038447	Asia
Asia|hCoV-19/Japan/DP0027/2020|EPI ISL 416566|B|Japan|2020-02-15	Asia|hCoV-19/India/TG-CCMB-AB395/2020|EPI ISL 539635|B.1.1.8|India|2020-08-13	0.0005374771	Asia
Asia|hCoV-19/Japan/DP0200/2020|EPI ISL 416584|B|Japan|2020-02-15	Asia|hCoV-19/India/TG-CCMB-AB395/2020|EPI ISL 539635|B.1.1.8|India|2020-08-13	0.0005374771	Asia
Asia|hCoV-19/Japan/DP0287/2020|EPI ISL 416589|B|Japan|2020-02-16	Asia|hCoV-19/India/TG-CCMB-AB395/2020|EPI ISL 539635|B.1.1.8|India|2020-08-13	0.0005711170	Asia
Asia|hCoV-19/Japan/DP0357/2020|EPI ISL 416598|B|Japan|2020-02-16	Asia|hCoV-19/India/TG-CCMB-AB395/2020|EPI ISL 539635|B.1.1.8|India|2020-08-13	0.0005038447	Asia
Asia|hCoV-19/Singapore/36nan/2020|EPI ISL 538435|B|Singapore|2020-02-16	Asia|hCoV-19/India/TG-CCMB-AB395/2020|EPI ISL 539635|B.1.1.8|India|2020-08-13	0.0004702454	Asia
Asia|hCoV-19/Japan/DP0290/2020|EPI ISL 416591|B|Japan|2020-02-16	Asia|hCoV-19/India/TG-CCMB-AB395/2020|EPI ISL 539635|B.1.1.8|India|2020-08-13	0.0005038447	Asia
Asia|hCoV-19/Guangzhou/GZMU0092/2020|EPI ISL 457694|B|China|2020-02-17	Asia|hCoV-19/India/TG-CCMB-AB395/2020|EPI ISL 539635|B.1.1.8|India|2020-08-13	0.0005710642	Asia
Asia|hCoV-19/Japan/DP0786/2020|EPI ISL 416628|B|Japan|2020-02-17	Asia|hCoV-19/India/TG-CCMB-AB395/2020|EPI ISL 539635|B.1.1.8|India|2020-08-13	0.0004702455	Asia
Asia|hCoV-19/Wuhan/HB-WH5-231/2020|EPI ISL 454974|B|China|2020-02-17	Asia|hCoV-19/India/TG-CCMB-AB395/2020|EPI ISL 539635|B.1.1.8|India|2020-08-13	0.0005710736	Asia
Asia|hCoV-19/Wuhan/HB-WHCM2-267/2020|EPI ISL 455002|B|China|2020-02-17	Asia|hCoV-19/India/TG-CCMB-AB395/2020|EPI ISL 539635|B.1.1.8|India|2020-08-13	0.0005043805	Asia
Asia|hCoV-19/Saudi Arabia/596/2020|EPI ISL 490006|B.1.247|Saudi Arabia|2020-02-18	Asia|hCoV-19/India/TG-CCMB-AB395/2020|EPI ISL 539635|B.1.1.8|India|2020-08-13	0.0004702455	Asia
Asia|hCoV-19/Singapore/13/2020|EPI ISL 414379|A|Singapore|2020-02-18	Asia|hCoV-19/India/TG-CCMB-AB395/2020|EPI ISL 539635|B.1.1.8|India|2020-08-13	0.0005444065	Asia
Asia|hCoV-19/Saudi Arabia/583/2020|EPI ISL 490005|B.1.246|Saudi Arabia|2020-02-18	Asia|hCoV-19/India/TG-CCMB-AB395/2020|EPI ISL 539635|B.1.1.8|India|2020-08-13	0.0004702454	Asia
Asia|hCoV-19/Singapore/654/2020|EPI ISL 493414|B|Singapore|2020-02-18	Asia|hCoV-19/India/TG-CCMB-AB395/2020|EPI ISL 539635|B.1.1.8|India|2020-08-13	0.0005042915	Asia
Asia|hCoV-19/Singapore/469/2020|EPI ISL 476795|B|Singapore|2020-02-19	Asia|hCoV-19/India/TG-CCMB-AB395/2020|EPI ISL 539635|B.1.1.8|India|2020-08-13	0.0004702237	Asia
Asia|hCoV-19/South Korea/KCDC2018/2020|EPI ISL 427812|A|South Korea|2020-02-19	Asia|hCoV-19/India/TG-CCMB-AB395/2020|EPI ISL 539635|B.1.1.8|India|2020-08-13	0.0005710472	Asia
Asia|hCoV-19/Hong Kong/HKPU63-1402/2020|EPI ISL 419231|B|Hong Kong|2020-02-19	Asia|hCoV-19/India/TG-CCMB-AB395/2020|EPI ISL 539635|B.1.1.8|India|2020-08-13	0.0005038680	Asia
Asia|hCoV-19/Sichuan/SC-LZ-079/2020|EPI ISL 451318|B|China|2020-02-19	Asia|hCoV-19/India/TG-CCMB-AB395/2020|EPI ISL 539635|B.1.1.8|India|2020-08-13	0.0005038214	Asia
Asia|hCoV-19/South Korea/KCDC2035/2020|EPI ISL 497956|B|South Korea|2020-02-20	Asia|hCoV-19/India/TG-CCMB-AB395/2020|EPI ISL 539635|B.1.1.8|India|2020-08-13	0.0006047066	Asia
Asia|hCoV-19/South Korea/KCDC2033/2020|EPI ISL 497954|B|South Korea|2020-02-20	Asia|hCoV-19/India/TG-CCMB-AB395/2020|EPI ISL 539635|B.1.1.8|India|2020-08-13	0.0005710737	Asia
Asia|hCoV-19/Guangzhou/GZMU0099/2020|EPI ISL 457696|A|China|2020-02-20	Asia|hCoV-19/India/TG-CCMB-AB395/2020|EPI ISL 539635|B.1.1.8|India|2020-08-13	0.0005038214	Asia
Asia|hCoV-19/Sichuan/SC-PHCC1-026/2020|EPI ISL 451347|B|China|2020-02-20	Asia|hCoV-19/India/TG-CCMB-AB395/2020|EPI ISL 539635|B.1.1.8|India|2020-08-13	0.0005394729	Asia
Asia|hCoV-19/South Korea/KCDC2074/2020|EPI ISL 497975|B|South Korea|2020-02-21	Asia|hCoV-19/India/TG-CCMB-AB395/2020|EPI ISL 539635|B.1.1.8|India|2020-08-13	0.0006046786	Asia
Asia|hCoV-19/South Korea/KCDC2046/2020|EPI ISL 471452|B|South Korea|2020-02-21	Asia|hCoV-19/India/TG-CCMB-AB395/2020|EPI ISL 539635|B.1.1.8|India|2020-08-13	0.0006046786	Asia
Asia|hCoV-19/Wuhan/HB-WH2-149/2020|EPI ISL 454921|B|China|2020-02-21	Asia|hCoV-19/India/TG-CCMB-AB395/2020|EPI ISL 539635|B.1.1.8|India|2020-08-13	0.0006382742	Asia
Asia|hCoV-19/South Korea/KCDC2051/2020|EPI ISL 481371|A|South Korea|2020-02-21	Asia|hCoV-19/India/TG-CCMB-AB395/2020|EPI ISL 539635|B.1.1.8|India|2020-08-13	0.0006382848	Asia
Asia|hCoV-19/Wuhan/HB-WH5-229/2020|EPI ISL 454973|B|China|2020-02-22	Asia|hCoV-19/India/TG-CCMB-AB395/2020|EPI ISL 539635|B.1.1.8|India|2020-08-13	0.0004702237	Asia
Asia|hCoV-19/Japan/PG-0363/2020|EPI ISL 480033|B|Japan|2020-02-22	Asia|hCoV-19/India/TG-CCMB-AB395/2020|EPI ISL 539635|B.1.1.8|India|2020-08-13	0.0004702455	Asia
Asia|hCoV-19/Wuhan/HB-WH1-134/2020|EPI ISL 454911|B|China|2020-02-22	Asia|hCoV-19/India/TG-CCMB-AB395/2020|EPI ISL 539635|B.1.1.8|India|2020-08-13	0.0005038680	Asia
Asia|hCoV-19/Wuhan/HB-WHCM2-278/2020|EPI ISL 455010|B|China|2020-02-22	Asia|hCoV-19/India/TG-CCMB-AB395/2020|EPI ISL 539635|B.1.1.8|India|2020-08-13	0.0005716810	Asia
Asia|hCoV-19/Wuhan/HB-WHCM2-274/2020|EPI ISL 455008|B|China|2020-02-23	Asia|hCoV-19/India/TG-CCMB-AB395/2020|EPI ISL 539635|B.1.1.8|India|2020-08-13	0.0006053677	Asia
Asia|hCoV-19/Hefei/2/2020|EPI ISL 412026|B|China|2020-02-23	Asia|hCoV-19/India/TG-CCMB-AB395/2020|EPI ISL 539635|B.1.1.8|India|2020-08-13	0.0004366274	Asia
Asia|hCoV-19/South Korea/KCDC2013/2020|EPI ISL 426183|A|South Korea|2020-02-23	Asia|hCoV-19/India/TG-CCMB-AB395/2020|EPI ISL 539635|B.1.1.8|India|2020-08-13	0.0007055223	Asia
Asia|hCoV-19/Oman/RESP-20-797/2020|EPI ISL 457701|B.4|Oman|2020-02-23	Asia|hCoV-19/India/TG-CCMB-AB395/2020|EPI ISL 539635|B.1.1.8|India|2020-08-13	0.0006383333	Asia
Asia|hCoV-19/Wuhan/HB-WH1-138/2020|EPI ISL 454915|B|China|2020-02-24	Asia|hCoV-19/India/TG-CCMB-AB395/2020|EPI ISL 539635|B.1.1.8|India|2020-08-13	0.0005374205	Asia
Asia|hCoV-19/Hong Kong/HKU-200723-017/2020|EPI ISL 497784|B|Hong Kong|2020-02-24	Asia|hCoV-19/India/TG-CCMB-AB395/2020|EPI ISL 539635|B.1.1.8|India|2020-08-13	0.0005038447	Asia
Asia|hCoV-19/Wuhan/HB-WHCM2-276/2020|EPI ISL 455009|B|China|2020-02-24	Asia|hCoV-19/India/TG-CCMB-AB395/2020|EPI ISL 539635|B.1.1.8|India|2020-08-13	0.0005716810	Asia
Asia|hCoV-19/Henan/HN03/2020|EPI ISL 450442|A|China|2020-02-24	Asia|hCoV-19/India/TG-CCMB-AB395/2020|EPI ISL 539635|B.1.1.8|India|2020-08-13	0.0006046684	Asia
Asia|hCoV-19/Taiwan/TSGH-26/2020|EPI ISL 447252|B.4|Taiwan|2020-02-25	Asia|hCoV-19/India/TG-CCMB-AB395/2020|EPI ISL 539635|B.1.1.8|India|2020-08-13	0.0008401952	Asia
Asia|hCoV-19/United Arab Emirates/L6599/2020|EPI ISL 435138|B|United Arab Emirates|2020-02-25	Asia|hCoV-19/India/TG-CCMB-AB395/2020|EPI ISL 539635|B.1.1.8|India|2020-08-13	0.0006382258	Asia
Asia|hCoV-19/Guangzhou/GZMU0016/2020|EPI ISL 414663|A|China|2020-02-25	Asia|hCoV-19/India/TG-CCMB-AB395/2020|EPI ISL 539635|B.1.1.8|India|2020-08-13	0.0005038214	Asia
Asia|hCoV-19/Guangzhou/GZMU0014/2020|EPI ISL 414692|B|China|2020-02-25	Asia|hCoV-19/India/TG-CCMB-AB395/2020|EPI ISL 539635|B.1.1.8|India|2020-08-13	0.0005374612	Asia
Asia|hCoV-19/Wuhan/HB-WHCM2-272/2020|EPI ISL 455007|B|China|2020-02-26	Asia|hCoV-19/India/TG-CCMB-AB395/2020|EPI ISL 539635|B.1.1.8|India|2020-08-13	0.0006053216	Asia
Asia|hCoV-19/Nanchang/JXN3T4/2020|EPI ISL 421246|A|China|2020-02-26	Asia|hCoV-19/India/TG-CCMB-AB395/2020|EPI ISL 539635|B.1.1.8|India|2020-08-13	0.0005038214	Asia
Asia|hCoV-19/Taiwan/CGMH-CGU-03/2020|EPI ISL 415741|B.4|Taiwan|2020-02-26	Asia|hCoV-19/India/TG-CCMB-AB395/2020|EPI ISL 539635|B.1.1.8|India|2020-08-13	0.0006719123	Asia
Asia|hCoV-19/Guangzhou/GZMU0117/2020|EPI ISL 457698|B|China|2020-02-26	Asia|hCoV-19/India/TG-CCMB-AB395/2020|EPI ISL 539635|B.1.1.8|India|2020-08-13	0.0006046685	Asia
Asia|hCoV-19/Saudi Arabia/656/2020|EPI ISL 490010|B.1.247|Saudi Arabia|2020-02-26	Asia|hCoV-19/India/TG-CCMB-AB395/2020|EPI ISL 539635|B.1.1.8|India|2020-08-13	0.0004702673	Asia
Asia|hCoV-19/Taiwan/CGMH-CGU-05/2020|EPI ISL 415743|B.4|Taiwan|2020-02-27	Asia|hCoV-19/India/TG-CCMB-AB395/2020|EPI ISL 539635|B.1.1.8|India|2020-08-13	0.0006719123	Asia
Asia|hCoV-19/Wuhan/HB-WH1-140/2020|EPI ISL 454916|B|China|2020-02-27	Asia|hCoV-19/India/TG-CCMB-AB395/2020|EPI ISL 539635|B.1.1.8|India|2020-08-13	0.0005038214	Asia
Asia|hCoV-19/Saudi Arabia/671/2020|EPI ISL 490011|B.1.246|Saudi Arabia|2020-02-27	Asia|hCoV-19/India/TG-CCMB-AB395/2020|EPI ISL 539635|B.1.1.8|India|2020-08-13	0.0005038298	Asia
Asia|hCoV-19/Lebanon/S5 762/2020|EPI ISL 450512|B.4|Lebanon|2020-02-27	Asia|hCoV-19/India/TG-CCMB-AB395/2020|EPI ISL 539635|B.1.1.8|India|2020-08-13	0.0007391898	Asia
Asia|hCoV-19/South Korea/KUMC03/2020|EPI ISL 413513|A|South Korea|2020-02-27	Asia|hCoV-19/India/TG-CCMB-AB395/2020|EPI ISL 539635|B.1.1.8|India|2020-08-13	0.0005710472	Asia
Asia|hCoV-19/Singapore/12Clin/2020|EPI ISL 418995|A|Singapore|2020-02-28	Asia|hCoV-19/India/TG-CCMB-AB395/2020|EPI ISL 539635|B.1.1.8|India|2020-08-13	0.0005103945	Asia
Asia|hCoV-19/Wuhan/HB-WHCM-113/2020|EPI ISL 454993|B|China|2020-02-28	Asia|hCoV-19/India/TG-CCMB-AB395/2020|EPI ISL 539635|B.1.1.8|India|2020-08-13	0.0004702453	Asia
Asia|hCoV-19/Wuhan/HB-WH2-158/2020|EPI ISL 454926|B|China|2020-02-28	Asia|hCoV-19/India/TG-CCMB-AB395/2020|EPI ISL 539635|B.1.1.8|India|2020-08-13	0.0005374612	Asia
Asia|hCoV-19/Wuhan/HB-WH2-160/2020|EPI ISL 454928|B|China|2020-02-28	Asia|hCoV-19/India/TG-CCMB-AB395/2020|EPI ISL 539635|B.1.1.8|India|2020-08-13	0.0004366274	Asia
Asia|hCoV-19/Wuhan/HB-WH2-155/2020|EPI ISL 454923|B|China|2020-02-28	Asia|hCoV-19/India/TG-CCMB-AB395/2020|EPI ISL 539635|B.1.1.8|India|2020-08-13	0.0005374612	Asia
Asia|hCoV-19/Malaysia/IMR WC1098/2020|EPI ISL 430442|B|Malaysia|2020-02-29	Asia|hCoV-19/India/TG-CCMB-AB395/2020|EPI ISL 539635|B.1.1.8|India|2020-08-13	0.0004368475	Asia
Asia|hCoV-19/Malaysia/IMR WC1097/2020|EPI ISL 430441|B|Malaysia|2020-02-29	Asia|hCoV-19/India/TG-CCMB-AB395/2020|EPI ISL 539635|B.1.1.8|India|2020-08-13	0.0004366274	Asia
Asia|hCoV-19/Taiwan/CGMH-CGU-21/2020|EPI ISL 444274|B.4|Taiwan|2020-02-29	Asia|hCoV-19/India/TG-CCMB-AB395/2020|EPI ISL 539635|B.1.1.8|India|2020-08-13	0.0007727822	Asia
Asia|hCoV-19/Beijing/DT-travelUSA01/2020|EPI ISL 452332|B|China|2020-02-29	Asia|hCoV-19/India/TG-CCMB-AB395/2020|EPI ISL 539635|B.1.1.8|India|2020-08-13	0.0004366274	Asia
Asia|hCoV-19/Malaysia/IMR WC1114/2020|EPI ISL 455793|B|Malaysia|2020-02-29	Asia|hCoV-19/India/TG-CCMB-AB395/2020|EPI ISL 539635|B.1.1.8|India|2020-08-13	0.0005711291	Asia
Asia|hCoV-19/Wuhan/HB-WH5-232/2020|EPI ISL 454975|B|China|2020-03-01	Asia|hCoV-19/India/TG-CCMB-AB395/2020|EPI ISL 539635|B.1.1.8|India|2020-08-13	0.0005710906	Asia
Asia|hCoV-19/Singapore/18/2020|EPI ISL 418999|A|Singapore|2020-03-01	Asia|hCoV-19/India/TG-CCMB-AB395/2020|EPI ISL 539635|B.1.1.8|India|2020-08-13	0.0005103706	Asia
Asia|hCoV-19/Israel/ISR IT0320/2020|EPI ISL 419210|B.1.1|Israel|2020-03-01	Asia|hCoV-19/India/TG-CCMB-AB395/2020|EPI ISL 539635|B.1.1.8|India|2020-08-13	0.0002350466	Asia
Asia|hCoV-19/Japan/PG-0215/2020|EPI ISL 479915|A|Japan|2020-03-01	Asia|hCoV-19/India/TG-CCMB-AB395/2020|EPI ISL 539635|B.1.1.8|India|2020-08-13	0.0005710472	Asia
Asia|hCoV-19/Japan/PG-0058/2020|EPI ISL 479821|A|Japan|2020-03-02	Asia|hCoV-19/India/TG-CCMB-AB395/2020|EPI ISL 539635|B.1.1.8|India|2020-08-13	0.0006382824	Asia
Asia|hCoV-19/Wuhan/HB-WHCM-104/2020|EPI ISL 454989|A|China|2020-03-02	Asia|hCoV-19/India/TG-CCMB-AB395/2020|EPI ISL 539635|B.1.1.8|India|2020-08-13	0.0006382258	Asia
Asia|hCoV-19/Wuhan/HB-WHCM-099/2020|EPI ISL 454986|B|China|2020-03-02	Asia|hCoV-19/India/TG-CCMB-AB395/2020|EPI ISL 539635|B.1.1.8|India|2020-08-13	0.0006727093	Asia
Asia|hCoV-19/Wuhan/HB-WH1-124/2020|EPI ISL 454905|B|China|2020-03-02	Asia|hCoV-19/India/TG-CCMB-AB395/2020|EPI ISL 539635|B.1.1.8|India|2020-08-13	0.0004702237	Asia
Asia|hCoV-19/India/UN-763/2020|EPI ISL 420543|B.1.5|India|2020-03-03	Asia|hCoV-19/India/TG-CCMB-AB395/2020|EPI ISL 539635|B.1.1.8|India|2020-08-13	0.0003694280	Asia
Asia|hCoV-19/India/UN-772/2020|EPI ISL 420547|B.1.5|India|2020-03-03	Asia|hCoV-19/India/TG-CCMB-AB395/2020|EPI ISL 539635|B.1.1.8|India|2020-08-13	0.0003358368	Asia
Asia|hCoV-19/Singapore/24nan/2020|EPI ISL 482672|B|Singapore|2020-03-03	Asia|hCoV-19/India/TG-CCMB-AB395/2020|EPI ISL 539635|B.1.1.8|India|2020-08-13	0.0004702376	Asia
Asia|hCoV-19/Wuhan/HB-WH1-141/2020|EPI ISL 454917|B|China|2020-03-03	Asia|hCoV-19/India/TG-CCMB-AB395/2020|EPI ISL 539635|B.1.1.8|India|2020-08-13	0.0005038447	Asia
Asia|hCoV-19/Malaysia/0956/2020|EPI ISL 501181|B|Malaysia|2020-03-04	Asia|hCoV-19/India/TG-CCMB-AB395/2020|EPI ISL 539635|B.1.1.8|India|2020-08-13	0.0004366274	Asia
Asia|hCoV-19/Beijing/DT-travelIT04/2020|EPI ISL 452351|B|China|2020-03-04	Asia|hCoV-19/India/TG-CCMB-AB395/2020|EPI ISL 539635|B.1.1.8|India|2020-08-13	0.0004366274	Asia
Asia|hCoV-19/Pakistan/Gilgit1/2020|EPI ISL 417444|B|Pakistan|2020-03-04	Asia|hCoV-19/India/TG-CCMB-AB395/2020|EPI ISL 539635|B.1.1.8|India|2020-08-13	0.0005710642	Asia
Asia|hCoV-19/Japan/PG-0087/2020|EPI ISL 479835|A|Japan|2020-03-04	Asia|hCoV-19/India/TG-CCMB-AB395/2020|EPI ISL 539635|B.1.1.8|India|2020-08-13	0.0006382824	Asia
Asia|hCoV-19/Georgia/Tb-273/2020|EPI ISL 416479|B.1.1|Georgia|2020-03-05	Asia|hCoV-19/India/TG-CCMB-AB395/2020|EPI ISL 539635|B.1.1.8|India|2020-08-13	0.0002350466	Asia
Asia|hCoV-19/Malaysia/IMR WC1170/2020|EPI ISL 430440|B|Malaysia|2020-03-05	Asia|hCoV-19/India/TG-CCMB-AB395/2020|EPI ISL 539635|B.1.1.8|India|2020-08-13	0.0004366274	Asia
Asia|hCoV-19/Taiwan/CGMH-CGU-06/2020|EPI ISL 417519|B.4|Taiwan|2020-03-05	Asia|hCoV-19/India/TG-CCMB-AB395/2020|EPI ISL 539635|B.1.1.8|India|2020-08-13	0.0006719123	Asia
Asia|hCoV-19/Hangzhou/HZCDC6111/2020|EPI ISL 482575|B|China|2020-03-05	Asia|hCoV-19/India/TG-CCMB-AB395/2020|EPI ISL 539635|B.1.1.8|India|2020-08-13	0.0004030325	Asia
Asia|hCoV-19/Yunnan/0306-466/2020|EPI ISL 429239|B|China|2020-03-06	Asia|hCoV-19/India/TG-CCMB-AB395/2020|EPI ISL 539635|B.1.1.8|India|2020-08-13	0.0004702929	Asia
Asia|hCoV-19/Vietnam/CM295/2020|EPI ISL 416430|B.1.1|Vietnam|2020-03-06	Asia|hCoV-19/India/TG-CCMB-AB395/2020|EPI ISL 539635|B.1.1.8|India|2020-08-13	0.0002014644	Asia
Asia|hCoV-19/Hangzhou/HZCDC6224/2020|EPI ISL 482576|B|China|2020-03-06	Asia|hCoV-19/India/TG-CCMB-AB395/2020|EPI ISL 539635|B.1.1.8|India|2020-08-13	0.0007391460	Asia
Asia|hCoV-19/Beijing/DT-travelIT02/2020|EPI ISL 452353|B.1|China|2020-03-06	Asia|hCoV-19/India/TG-CCMB-AB395/2020|EPI ISL 539635|B.1.1.8|India|2020-08-13	0.0003694451	Asia
Asia|hCoV-19/Hangzhou/HZCDC6228/2020|EPI ISL 482577|B.1|China|2020-03-07	Asia|hCoV-19/India/TG-CCMB-AB395/2020|EPI ISL 539635|B.1.1.8|India|2020-08-13	0.0003358368	Asia
Asia|hCoV-19/Vietnam/39607/2020|EPI ISL 416428|B.1.1|Vietnam|2020-03-07	Asia|hCoV-19/India/TG-CCMB-AB395/2020|EPI ISL 539635|B.1.1.8|India|2020-08-13	0.0002014644	Asia
Asia|hCoV-19/Beijing/DT-travelES03/2020|EPI ISL 452345|B.1|China|2020-03-07	Asia|hCoV-19/India/TG-CCMB-AB395/2020|EPI ISL 539635|B.1.1.8|India|2020-08-13	0.0004030325	Asia
Asia|hCoV-19/Beijing/DT-travelIT03/2020|EPI ISL 452354|B.1|China|2020-03-07	Asia|hCoV-19/India/TG-CCMB-AB395/2020|EPI ISL 539635|B.1.1.8|India|2020-08-13	0.0004030578	Asia
Asia|hCoV-19/Japan/P1/2020|EPI ISL 419296|B.1.255|Japan|2020-03-08	Asia|hCoV-19/India/TG-CCMB-AB395/2020|EPI ISL 539635|B.1.1.8|India|2020-08-13	0.0003694451	Asia
Asia|hCoV-19/Japan/PG-0056/2020|EPI ISL 479819|A|Japan|2020-03-08	Asia|hCoV-19/India/TG-CCMB-AB395/2020|EPI ISL 539635|B.1.1.8|India|2020-08-13	0.0006382824	Asia
Asia|hCoV-19/Singapore/49/2020|EPI ISL 428828|B.1.5|Singapore|2020-03-08	Asia|hCoV-19/India/TG-CCMB-AB395/2020|EPI ISL 539635|B.1.1.8|India|2020-08-13	0.0003022470	Asia
Asia|hCoV-19/Vietnam/VNHN 0207/2020|EPI ISL 511891|B.1.1|Vietnam|2020-03-08	Asia|hCoV-19/India/TG-CCMB-AB395/2020|EPI ISL 539635|B.1.1.8|India|2020-08-13	0.0002014644	Asia
Asia|hCoV-19/Singapore/394/2020|EPI ISL 469143|B|Singapore|2020-03-09	Asia|hCoV-19/India/TG-CCMB-AB395/2020|EPI ISL 539635|B.1.1.8|India|2020-08-13	0.0004366274	Asia
Asia|hCoV-19/Japan/PG-0221/2020|EPI ISL 479920|A|Japan|2020-03-09	Asia|hCoV-19/India/TG-CCMB-AB395/2020|EPI ISL 539635|B.1.1.8|India|2020-08-13	0.0006382742	Asia
Asia|hCoV-19/Saudi Arabia/KAIMRC01/2020|EPI ISL 507010|B.6|Saudi Arabia|2020-03-09	Asia|hCoV-19/India/TG-CCMB-AB395/2020|EPI ISL 539635|B.1.1.8|India|2020-08-13	0.0006383037	Asia
Asia|hCoV-19/Iran/KHGRC-1.1-IPI-8206/2020|EPI ISL 442523|B.4|Iran|2020-03-09	Asia|hCoV-19/India/TG-CCMB-AB395/2020|EPI ISL 539635|B.1.1.8|India|2020-08-13	0.0006047144	Asia
Asia|hCoV-19/Saudi Arabia/SCDC-3321/2020|EPI ISL 416521|B.1.246|Saudi Arabia|2020-03-10	Asia|hCoV-19/India/TG-CCMB-AB395/2020|EPI ISL 539635|B.1.1.8|India|2020-08-13	0.0004030392	Asia
Asia|hCoV-19/India/UN-1100/2020|EPI ISL 421664|B.4|India|2020-03-10	Asia|hCoV-19/India/TG-CCMB-AB395/2020|EPI ISL 539635|B.1.1.8|India|2020-08-13	0.0007392459	Asia
Asia|hCoV-19/India/UN-1063/2020|EPI ISL 424361|B.4|India|2020-03-10	Asia|hCoV-19/India/TG-CCMB-AB395/2020|EPI ISL 539635|B.1.1.8|India|2020-08-13	0.0007055877	Asia
Asia|hCoV-19/Singapore/31/2020|EPI ISL 420108|B|Singapore|2020-03-10	Asia|hCoV-19/India/TG-CCMB-AB395/2020|EPI ISL 539635|B.1.1.8|India|2020-08-13	0.0004366274	Asia
Asia|hCoV-19/Japan/P4-1/2020|EPI ISL 419301|B.1.1|Japan|2020-03-11	Asia|hCoV-19/India/TG-CCMB-AB395/2020|EPI ISL 539635|B.1.1.8|India|2020-08-13	0.0002014644	Asia
Asia|hCoV-19/Singapore/32/2020|EPI ISL 420109|B|Singapore|2020-03-11	Asia|hCoV-19/India/TG-CCMB-AB395/2020|EPI ISL 539635|B.1.1.8|India|2020-08-13	0.0004366274	Asia
Asia|hCoV-19/Lebanon/S9 764/2020|EPI ISL 450515|B.4|Lebanon|2020-03-11	Asia|hCoV-19/India/TG-CCMB-AB395/2020|EPI ISL 539635|B.1.1.8|India|2020-08-13	0.0007055877	Asia
Asia|hCoV-19/Japan/SMU-0311S2/2020|EPI ISL 416524|B.1.5|Japan|2020-03-11	Asia|hCoV-19/India/TG-CCMB-AB395/2020|EPI ISL 539635|B.1.1.8|India|2020-08-13	0.0003358467	Asia
Asia|hCoV-19/Japan/PG-0437/2020|EPI ISL 480103|A|Japan|2020-03-12	Asia|hCoV-19/India/TG-CCMB-AB395/2020|EPI ISL 539635|B.1.1.8|India|2020-08-13	0.0006718898	Asia
Asia|hCoV-19/Japan/PG-0324/2020|EPI ISL 479999|B.1.5|Japan|2020-03-12	Asia|hCoV-19/India/TG-CCMB-AB395/2020|EPI ISL 539635|B.1.1.8|India|2020-08-13	0.0004030579	Asia
Asia|hCoV-19/Beijing/DT-travelNO01/2020|EPI ISL 452342|B|China|2020-03-12	Asia|hCoV-19/India/TG-CCMB-AB395/2020|EPI ISL 539635|B.1.1.8|India|2020-08-13	0.0004366419	Asia
Asia|hCoV-19/India/UN-1621/2020|EPI ISL 421671|B.4|India|2020-03-12	Asia|hCoV-19/India/TG-CCMB-AB395/2020|EPI ISL 539635|B.1.1.8|India|2020-08-13	0.0007055759	Asia
Asia|hCoV-19/Thailand/Bangkok 2294/2020|EPI ISL 447921|B.6|Thailand|2020-03-13	Asia|hCoV-19/India/TG-CCMB-AB395/2020|EPI ISL 539635|B.1.1.8|India|2020-08-13	0.0006719235	Asia
Asia|hCoV-19/Taiwan/CGMH-CGU-09/2020|EPI ISL 417522|B|Taiwan|2020-03-13	Asia|hCoV-19/India/TG-CCMB-AB395/2020|EPI ISL 539635|B.1.1.8|India|2020-08-13	0.0005710737	Asia
Asia|hCoV-19/Japan/PG-0192/2020|EPI ISL 479897|B.1.160|Japan|2020-03-13	Asia|hCoV-19/India/TG-CCMB-AB395/2020|EPI ISL 539635|B.1.1.8|India|2020-08-13	0.0004366347	Asia
Asia|hCoV-19/Beijing/DT-travelDE01/2020|EPI ISL 452329|B|China|2020-03-13	Asia|hCoV-19/India/TG-CCMB-AB395/2020|EPI ISL 539635|B.1.1.8|India|2020-08-13	0.0004366274	Asia
Asia|hCoV-19/Oman/RESP-20-2282/2020|EPI ISL 457974|B.1.220|Oman|2020-03-14	Asia|hCoV-19/India/TG-CCMB-AB395/2020|EPI ISL 539635|B.1.1.8|India|2020-08-13	0.0003694280	Asia
Asia|hCoV-19/Singapore/758/2020|EPI ISL 507003|B.6|Singapore|2020-03-14	Asia|hCoV-19/India/TG-CCMB-AB395/2020|EPI ISL 539635|B.1.1.8|India|2020-08-13	0.0006046786	Asia
Asia|hCoV-19/Hangzhou/HZCDC6706/2020|EPI ISL 421222|B|China|2020-03-14	Asia|hCoV-19/India/TG-CCMB-AB395/2020|EPI ISL 539635|B.1.1.8|India|2020-08-13	0.0004366274	Asia
Asia|hCoV-19/Wuhan/HB-WH5-237/2020|EPI ISL 454978|B|China|2020-03-14	Asia|hCoV-19/India/TG-CCMB-AB395/2020|EPI ISL 539635|B.1.1.8|India|2020-08-13	0.0004702376	Asia
Asia|hCoV-19/Beijing/DT-travelGR01/2020|EPI ISL 452347|B.1|China|2020-03-15	Asia|hCoV-19/India/TG-CCMB-AB395/2020|EPI ISL 539635|B.1.1.8|India|2020-08-13	0.0003358368	Asia
Asia|hCoV-19/Israel/CVL-n-5936/2020|EPI ISL 475018|B.1|Israel|2020-03-15	Asia|hCoV-19/India/TG-CCMB-AB395/2020|EPI ISL 539635|B.1.1.8|India|2020-08-13	0.0004030392	Asia
Asia|hCoV-19/Israel/CVL-n-6157/2020|EPI ISL 475022|B.1|Israel|2020-03-15	Asia|hCoV-19/India/TG-CCMB-AB395/2020|EPI ISL 539635|B.1.1.8|India|2020-08-13	0.0005038998	Asia
Asia|hCoV-19/South Korea/KCDC2128/2020|EPI ISL 498029|B.40|South Korea|2020-03-15	Asia|hCoV-19/India/TG-CCMB-AB395/2020|EPI ISL 539635|B.1.1.8|India|2020-08-13	0.0006383333	Asia
Asia|hCoV-19/Pakistan/KHI1/2020|EPI ISL 451958|B|Pakistan|2020-03-16	Asia|hCoV-19/India/TG-CCMB-AB395/2020|EPI ISL 539635|B.1.1.8|India|2020-08-13	0.0005374746	Asia
Asia|hCoV-19/United Arab Emirates/L0879/2020|EPI ISL 435124|B.1.1.296|United Arab Emirates|2020-03-16	Asia|hCoV-19/India/TG-CCMB-AB395/2020|EPI ISL 539635|B.1.1.8|India|2020-08-13	0.0003022431	Asia
Asia|hCoV-19/South Korea/KCDC2129/2020|EPI ISL 498030|B.40|South Korea|2020-03-16	Asia|hCoV-19/India/TG-CCMB-AB395/2020|EPI ISL 539635|B.1.1.8|India|2020-08-13	0.0006046965	Asia
Asia|hCoV-19/Saudi Arabia/KAIMRC12/2020|EPI ISL 507018|B.1.1|Saudi Arabia|2020-03-17	Asia|hCoV-19/India/TG-CCMB-AB395/2020|EPI ISL 539635|B.1.1.8|India|2020-08-13	0.0002014644	Asia
Asia|hCoV-19/Taiwan/TSGH-13/2020|EPI ISL 428230|B.4|Taiwan|2020-03-17	Asia|hCoV-19/India/TG-CCMB-AB395/2020|EPI ISL 539635|B.1.1.8|India|2020-08-13	0.0008738467	Asia
Asia|hCoV-19/Vietnam/VNHN 1072/2020|EPI ISL 455717|B.1|Vietnam|2020-03-17	Asia|hCoV-19/India/TG-CCMB-AB395/2020|EPI ISL 539635|B.1.1.8|India|2020-08-13	0.0004368678	Asia
Asia|hCoV-19/Taiwan/CGMH-CGU-13/2020|EPI ISL 424969|B.1.1|Taiwan|2020-03-17	Asia|hCoV-19/India/TG-CCMB-AB395/2020|EPI ISL 539635|B.1.1.8|India|2020-08-13	0.0002014737	Asia
Asia|hCoV-19/Wuhan/HB-WH4-211/2020|EPI ISL 454960|B|China|2020-03-18	Asia|hCoV-19/India/TG-CCMB-AB395/2020|EPI ISL 539635|B.1.1.8|India|2020-08-13	0.0005374453	Asia
Asia|hCoV-19/Vietnam/VNHN 1167/2020|EPI ISL 455696|B.1|Vietnam|2020-03-18	Asia|hCoV-19/India/TG-CCMB-AB395/2020|EPI ISL 539635|B.1.1.8|India|2020-08-13	0.0004030512	Asia
Asia|hCoV-19/Hong Kong/HKU-200723-043/2020|EPI ISL 497810|B.1|Hong Kong|2020-03-18	Asia|hCoV-19/India/TG-CCMB-AB395/2020|EPI ISL 539635|B.1.1.8|India|2020-08-13	0.0004702316	Asia
Asia|hCoV-19/Oman/RESP-20-3080/2020|EPI ISL 457979|B.1.1|Oman|2020-03-18	Asia|hCoV-19/India/TG-CCMB-AB395/2020|EPI ISL 539635|B.1.1.8|India|2020-08-13	0.0002014644	Asia
Asia|hCoV-19/Lebanon/LB-R8/2020|EPI ISL 498551|B.1.5|Lebanon|2020-03-19	Asia|hCoV-19/India/TG-CCMB-AB395/2020|EPI ISL 539635|B.1.1.8|India|2020-08-13	0.0004030511	Asia
Asia|hCoV-19/Japan/PG-0281/2020|EPI ISL 479961|B.1.1|Japan|2020-03-19	Asia|hCoV-19/India/TG-CCMB-AB395/2020|EPI ISL 539635|B.1.1.8|India|2020-08-13	0.0002350466	Asia
Asia|hCoV-19/United Arab Emirates/L9584510/2020|EPI ISL 520743|B.1.1|United Arab Emirates|2020-03-19	Asia|hCoV-19/India/TG-CCMB-AB395/2020|EPI ISL 539635|B.1.1.8|India|2020-08-13	0.0002350575	Asia
Asia|hCoV-19/Wuhan/HB-WH4-212/2020|EPI ISL 454961|B|China|2020-03-19	Asia|hCoV-19/India/TG-CCMB-AB395/2020|EPI ISL 539635|B.1.1.8|India|2020-08-13	0.0005374701	Asia
Asia|hCoV-19/Taiwan/NCKUH-007/2020|EPI ISL 493202|B.40|Taiwan|2020-03-20	Asia|hCoV-19/India/TG-CCMB-AB395/2020|EPI ISL 539635|B.1.1.8|India|2020-08-13	0.0006719124	Asia
Asia|hCoV-19/Taiwan/107/2020|EPI ISL 420085|B.1|Taiwan|2020-03-20	Asia|hCoV-19/India/TG-CCMB-AB395/2020|EPI ISL 539635|B.1.1.8|India|2020-08-13	0.0004366477	Asia
Asia|hCoV-19/Oman/RESP-20-3700/2020|EPI ISL 457986|B|Oman|2020-03-20	Asia|hCoV-19/India/TG-CCMB-AB395/2020|EPI ISL 539635|B.1.1.8|India|2020-08-13	0.0004702376	Asia
Asia|hCoV-19/Singapore/173nan/2020|EPI ISL 538441|B.1|Singapore|2020-03-20	Asia|hCoV-19/India/TG-CCMB-AB395/2020|EPI ISL 539635|B.1.1.8|India|2020-08-13	0.0003694451	Asia
Asia|hCoV-19/Taiwan/CGMH-CGU-23/2020|EPI ISL 444276|B.1.255|Taiwan|2020-03-21	Asia|hCoV-19/India/TG-CCMB-AB395/2020|EPI ISL 539635|B.1.1.8|India|2020-08-13	0.0003694451	Asia
Asia|hCoV-19/Vietnam/VNHN 1492/2020|EPI ISL 455699|B.1.1|Vietnam|2020-03-21	Asia|hCoV-19/India/TG-CCMB-AB395/2020|EPI ISL 539635|B.1.1.8|India|2020-08-13	0.0002350575	Asia
Asia|hCoV-19/Singapore/179/2020|EPI ISL 462297|B|Singapore|2020-03-21	Asia|hCoV-19/India/TG-CCMB-AB395/2020|EPI ISL 539635|B.1.1.8|India|2020-08-13	0.0005710546	Asia
Asia|hCoV-19/Hangzhou/HZCDCp145/2020|EPI ISL 482582|B.1.1|China|2020-03-21	Asia|hCoV-19/India/TG-CCMB-AB395/2020|EPI ISL 539635|B.1.1.8|India|2020-08-13	0.0002350466	Asia
Asia|hCoV-19/Hangzhou/HZCDC7184F/2020|EPI ISL 482583|B.1|China|2020-03-22	Asia|hCoV-19/India/TG-CCMB-AB395/2020|EPI ISL 539635|B.1.1.8|India|2020-08-13	0.0003694389	Asia
Asia|hCoV-19/Beijing/DT-travelUK01/2020|EPI ISL 452355|B.1.1|China|2020-03-22	Asia|hCoV-19/India/TG-CCMB-AB395/2020|EPI ISL 539635|B.1.1.8|India|2020-08-13	0.0002686426	Asia
Asia|hCoV-19/Israel/701002334/2020|EPI ISL 447306|B.1|Israel|2020-03-22	Asia|hCoV-19/India/TG-CCMB-AB395/2020|EPI ISL 539635|B.1.1.8|India|2020-08-13	0.0004366751	Asia
Asia|hCoV-19/South Korea/KCDC2145/2020|EPI ISL 498046|B.1|South Korea|2020-03-22	Asia|hCoV-19/India/TG-CCMB-AB395/2020|EPI ISL 539635|B.1.1.8|India|2020-08-13	0.0003694451	Asia
Asia|hCoV-19/Saudi Arabia/KAUST-Makkah13/2020|EPI ISL 437466|A|Saudi Arabia|2020-03-23	Asia|hCoV-19/India/TG-CCMB-AB395/2020|EPI ISL 539635|B.1.1.8|India|2020-08-13	0.0006047144	Asia
Asia|hCoV-19/Japan/PG-0232/2020|EPI ISL 479927|A|Japan|2020-03-23	Asia|hCoV-19/India/TG-CCMB-AB395/2020|EPI ISL 539635|B.1.1.8|India|2020-08-13	0.0006718899	Asia
Asia|hCoV-19/Taiwan/108/2020|EPI ISL 429883|B.1|Taiwan|2020-03-23	Asia|hCoV-19/India/TG-CCMB-AB395/2020|EPI ISL 539635|B.1.1.8|India|2020-08-13	0.0003694451	Asia
Asia|hCoV-19/Saudi Arabia/KFSHRC27/2020|EPI ISL 507032|B.1.246|Saudi Arabia|2020-03-23	Asia|hCoV-19/India/TG-CCMB-AB395/2020|EPI ISL 539635|B.1.1.8|India|2020-08-13	0.0004030392	Asia
Asia|hCoV-19/Taiwan/TSGH-14/2020|EPI ISL 428231|B.1.255|Taiwan|2020-03-24	Asia|hCoV-19/India/TG-CCMB-AB395/2020|EPI ISL 539635|B.1.1.8|India|2020-08-13	0.0004702968	Asia
Asia|hCoV-19/Israel/701002431/2020|EPI ISL 447302|B.1.1|Israel|2020-03-24	Asia|hCoV-19/India/TG-CCMB-AB395/2020|EPI ISL 539635|B.1.1.8|India|2020-08-13	0.0002686426	Asia
Asia|hCoV-19/Israel/701002458/2020|EPI ISL 447297|B.1|Israel|2020-03-24	Asia|hCoV-19/India/TG-CCMB-AB395/2020|EPI ISL 539635|B.1.1.8|India|2020-08-13	0.0004030392	Asia
Asia|hCoV-19/Taiwan/TSGH-10/2020|EPI ISL 427397|B.40|Taiwan|2020-03-24	Asia|hCoV-19/India/TG-CCMB-AB395/2020|EPI ISL 539635|B.1.1.8|India|2020-08-13	0.0006046965	Asia
Asia|hCoV-19/Singapore/486/2020|EPI ISL 476820|B|Singapore|2020-03-25	Asia|hCoV-19/India/TG-CCMB-AB395/2020|EPI ISL 539635|B.1.1.8|India|2020-08-13	0.0005374205	Asia
Asia|hCoV-19/Israel/990059251/2020|EPI ISL 447269|B.1|Israel|2020-03-25	Asia|hCoV-19/India/TG-CCMB-AB395/2020|EPI ISL 539635|B.1.1.8|India|2020-08-13	0.0004030392	Asia
Asia|hCoV-19/Oman/RESP-20-5505/2020|EPI ISL 457994|B.1|Oman|2020-03-25	Asia|hCoV-19/India/TG-CCMB-AB395/2020|EPI ISL 539635|B.1.1.8|India|2020-08-13	0.0004366476	Asia
Asia|hCoV-19/Thailand/Bangkok-0038/2020|EPI ISL 429174|B.1|Thailand|2020-03-25	Asia|hCoV-19/India/TG-CCMB-AB395/2020|EPI ISL 539635|B.1.1.8|India|2020-08-13	0.0003694451	Asia
Asia|hCoV-19/South Korea/IHC3486/2020|EPI ISL 541001|B.1.1|South Korea|2020-03-26	Asia|hCoV-19/India/TG-CCMB-AB395/2020|EPI ISL 539635|B.1.1.8|India|2020-08-13	0.0002350466	Asia
Asia|hCoV-19/Israel/2047145/2020|EPI ISL 447396|B.1.1|Israel|2020-03-26	Asia|hCoV-19/India/TG-CCMB-AB395/2020|EPI ISL 539635|B.1.1.8|India|2020-08-13	0.0002350466	Asia
Asia|hCoV-19/South Korea/KCDC2183/2020|EPI ISL 506977|B.1.1|South Korea|2020-03-26	Asia|hCoV-19/India/TG-CCMB-AB395/2020|EPI ISL 539635|B.1.1.8|India|2020-08-13	0.0002350466	Asia
Asia|hCoV-19/Israel/701002666/2020|EPI ISL 447286|B.1|Israel|2020-03-26	Asia|hCoV-19/India/TG-CCMB-AB395/2020|EPI ISL 539635|B.1.1.8|India|2020-08-13	0.0004366549	Asia
Asia|hCoV-19/Japan/PG-0318/2020|EPI ISL 479993|B.1|Japan|2020-03-27	Asia|hCoV-19/India/TG-CCMB-AB395/2020|EPI ISL 539635|B.1.1.8|India|2020-08-13	0.0004366549	Asia
Asia|hCoV-19/Indonesia/JK-EIJK-03/2020|EPI ISL 437191|B|Indonesia|2020-03-27	Asia|hCoV-19/India/TG-CCMB-AB395/2020|EPI ISL 539635|B.1.1.8|India|2020-08-13	0.0004702455	Asia
Asia|hCoV-19/Vietnam/VNHN 3085/2020|EPI ISL 455703|B.1.1|Vietnam|2020-03-27	Asia|hCoV-19/India/TG-CCMB-AB395/2020|EPI ISL 539635|B.1.1.8|India|2020-08-13	0.0002686302	Asia
Asia|hCoV-19/Saudi Arabia/KFSHRC43/2020|EPI ISL 507036|B.1.247|Saudi Arabia|2020-03-27	Asia|hCoV-19/India/TG-CCMB-AB395/2020|EPI ISL 539635|B.1.1.8|India|2020-08-13	0.0004366549	Asia
Asia|hCoV-19/Georgia/Tb-1352/2020|EPI ISL 420140|B.1|Georgia|2020-03-28	Asia|hCoV-19/India/TG-CCMB-AB395/2020|EPI ISL 539635|B.1.1.8|India|2020-08-13	0.0004030579	Asia
Asia|hCoV-19/South Korea/KCDC2189/2020|EPI ISL 506983|B.1.5|South Korea|2020-03-28	Asia|hCoV-19/India/TG-CCMB-AB395/2020|EPI ISL 539635|B.1.1.8|India|2020-08-13	0.0004030325	Asia
Asia|hCoV-19/Thailand/Bangkok-0043/2020|EPI ISL 429179|B.1.5|Thailand|2020-03-28	Asia|hCoV-19/India/TG-CCMB-AB395/2020|EPI ISL 539635|B.1.1.8|India|2020-08-13	0.0003694389	Asia
Asia|hCoV-19/South Korea/KCDC2190/2020|EPI ISL 506984|B.1|South Korea|2020-03-28	Asia|hCoV-19/India/TG-CCMB-AB395/2020|EPI ISL 539635|B.1.1.8|India|2020-08-13	0.0004702594	Asia
Asia|hCoV-19/Saudi Arabia/KAUST-Madinah238/2020|EPI ISL 437733|B.1.246|Saudi Arabia|2020-03-29	Asia|hCoV-19/India/TG-CCMB-AB395/2020|EPI ISL 539635|B.1.1.8|India|2020-08-13	0.0004702534	Asia
Asia|hCoV-19/Singapore/930/2020|EPI ISL 538462|B.1|Singapore|2020-03-29	Asia|hCoV-19/India/TG-CCMB-AB395/2020|EPI ISL 539635|B.1.1.8|India|2020-08-13	0.0003694451	Asia
Asia|hCoV-19/Oman/RESP-20-6417/2020|EPI ISL 457996|B.1|Oman|2020-03-29	Asia|hCoV-19/India/TG-CCMB-AB395/2020|EPI ISL 539635|B.1.1.8|India|2020-08-13	0.0004702751	Asia
Asia|hCoV-19/Saudi Arabia/KAUST-Madinah255/2020|EPI ISL 437739|B.1.36.6|Saudi Arabia|2020-03-29	Asia|hCoV-19/India/TG-CCMB-AB395/2020|EPI ISL 539635|B.1.1.8|India|2020-08-13	0.0005038298	Asia
Asia|hCoV-19/Indonesia/JI-ITD-1273V/2020|EPI ISL 529964|B|Indonesia|2020-03-30	Asia|hCoV-19/India/TG-CCMB-AB395/2020|EPI ISL 539635|B.1.1.8|India|2020-08-13	0.0005710906	Asia
Asia|hCoV-19/Saudi Arabia/KAUST-Madinah254/2020|EPI ISL 437738|B.1.246|Saudi Arabia|2020-03-30	Asia|hCoV-19/India/TG-CCMB-AB395/2020|EPI ISL 539635|B.1.1.8|India|2020-08-13	0.0004030392	Asia
Asia|hCoV-19/Malaysia/3499/2020|EPI ISL 501205|B.6|Malaysia|2020-03-30	Asia|hCoV-19/India/TG-CCMB-AB395/2020|EPI ISL 539635|B.1.1.8|India|2020-08-13	0.0006382848	Asia
Asia|hCoV-19/Malaysia/IMR WC9127/2020|EPI ISL 459956|B.6|Malaysia|2020-03-30	Asia|hCoV-19/India/TG-CCMB-AB395/2020|EPI ISL 539635|B.1.1.8|India|2020-08-13	0.0006382848	Asia
Asia|hCoV-19/India/WB-IK5/2020|EPI ISL 508376|B.1.5|India|2020-03-31	Asia|hCoV-19/India/TG-CCMB-AB395/2020|EPI ISL 539635|B.1.1.8|India|2020-08-13	0.0003358368	Asia
Asia|hCoV-19/Japan/PG-0355/2020|EPI ISL 480027|B.1.1|Japan|2020-03-31	Asia|hCoV-19/India/TG-CCMB-AB395/2020|EPI ISL 539635|B.1.1.8|India|2020-08-13	0.0002686426	Asia
Asia|hCoV-19/India/TG-CCMB-J057/2020|EPI ISL 447563|B.6|India|2020-03-31	Asia|hCoV-19/India/TG-CCMB-AB395/2020|EPI ISL 539635|B.1.1.8|India|2020-08-13	0.0007392021	Asia
Asia|hCoV-19/Singapore/933/2020|EPI ISL 538465|B.6|Singapore|2020-03-31	Asia|hCoV-19/India/TG-CCMB-AB395/2020|EPI ISL 539635|B.1.1.8|India|2020-08-13	0.0006382848	Asia
Asia|hCoV-19/Israel/2089861/2020|EPI ISL 447361|B.1|Israel|2020-04-01	Asia|hCoV-19/India/TG-CCMB-AB395/2020|EPI ISL 539635|B.1.1.8|India|2020-08-13	0.0003694451	Asia
Asia|hCoV-19/India/TG-CCMB-J283/2020|EPI ISL 450328|B.6|India|2020-04-01	Asia|hCoV-19/India/TG-CCMB-AB395/2020|EPI ISL 539635|B.1.1.8|India|2020-08-13	0.0006382848	Asia
Asia|hCoV-19/Saudi Arabia/KAUST-MADINAH281/2020|EPI ISL 513125|B.1.246|Saudi Arabia|2020-04-01	Asia|hCoV-19/India/TG-CCMB-AB395/2020|EPI ISL 539635|B.1.1.8|India|2020-08-13	0.0004366347	Asia
Asia|hCoV-19/India/TG-CCMB-J206/2020|EPI ISL 447569|B.6|India|2020-04-01	Asia|hCoV-19/India/TG-CCMB-AB395/2020|EPI ISL 539635|B.1.1.8|India|2020-08-13	0.0007055876	Asia
Asia|hCoV-19/India/TG-CCMB-J222/2020|EPI ISL 450332|B.6|India|2020-04-01	Asia|hCoV-19/India/TG-CCMB-AB395/2020|EPI ISL 539635|B.1.1.8|India|2020-08-13	0.0006382848	Asia
Asia|hCoV-19/India/TG-CCMB-J232/2020|EPI ISL 447576|B.6|India|2020-04-02	Asia|hCoV-19/India/TG-CCMB-AB395/2020|EPI ISL 539635|B.1.1.8|India|2020-08-13	0.0008401067	Asia
Asia|hCoV-19/Japan/PG-0513/2020|EPI ISL 480171|B.1.1|Japan|2020-04-02	Asia|hCoV-19/India/TG-CCMB-AB395/2020|EPI ISL 539635|B.1.1.8|India|2020-08-13	0.0002350466	Asia
Asia|hCoV-19/Taiwan/TSGH-23/2020|EPI ISL 436108|B.1|Taiwan|2020-04-02	Asia|hCoV-19/India/TG-CCMB-AB395/2020|EPI ISL 539635|B.1.1.8|India|2020-08-13	0.0003694451	Asia
Asia|hCoV-19/India/TG-CCMB-J458/2020|EPI ISL 447575|B.6|India|2020-04-02	Asia|hCoV-19/India/TG-CCMB-AB395/2020|EPI ISL 539635|B.1.1.8|India|2020-08-13	0.0007392021	Asia
Asia|hCoV-19/SaudiArabia/KAUST-JEDDAH756/2020|EPI ISL 512999|B.1.1|Saudi Arabia|2020-04-03	Asia|hCoV-19/India/TG-CCMB-AB395/2020|EPI ISL 539635|B.1.1.8|India|2020-08-13	0.0002014644	Asia
Asia|hCoV-19/Hong Kong/VM20008964-2/2020|EPI ISL 539851|B.1.1|Hong Kong|2020-04-03	Asia|hCoV-19/India/TG-CCMB-AB395/2020|EPI ISL 539635|B.1.1.8|India|2020-08-13	0.0002350466	Asia
Asia|hCoV-19/Saudi Arabia/KAIMRC64/2020|EPI ISL 507028|B.1.246|Saudi Arabia|2020-04-03	Asia|hCoV-19/India/TG-CCMB-AB395/2020|EPI ISL 539635|B.1.1.8|India|2020-08-13	0.0004030392	Asia
Asia|hCoV-19/Israel/13077558/2020|EPI ISL 447432|B.1|Israel|2020-04-03	Asia|hCoV-19/India/TG-CCMB-AB395/2020|EPI ISL 539635|B.1.1.8|India|2020-08-13	0.0004030579	Asia
Asia|hCoV-19/Israel/13077823/2020|EPI ISL 447424|B.1.3|Israel|2020-04-04	Asia|hCoV-19/India/TG-CCMB-AB395/2020|EPI ISL 539635|B.1.1.8|India|2020-08-13	0.0005374702	Asia
Asia|hCoV-19/India/MH-CCMB-NIV1/2020|EPI ISL 450321|B.6|India|2020-04-04	Asia|hCoV-19/India/TG-CCMB-AB395/2020|EPI ISL 539635|B.1.1.8|India|2020-08-13	0.0006719123	Asia
Asia|hCoV-19/India/OR-RMRC24/2020|EPI ISL 455775|B.1.246|India|2020-04-04	Asia|hCoV-19/India/TG-CCMB-AB395/2020|EPI ISL 539635|B.1.1.8|India|2020-08-13	0.0004030392	Asia
Asia|hCoV-19/Israel/13077846/2020|EPI ISL 447422|B.1.3|Israel|2020-04-04	Asia|hCoV-19/India/TG-CCMB-AB395/2020|EPI ISL 539635|B.1.1.8|India|2020-08-13	0.0005374861	Asia
Asia|hCoV-19/India/GJ-GBRC1s/2020|EPI ISL 426415|B.1|India|2020-04-05	Asia|hCoV-19/India/TG-CCMB-AB395/2020|EPI ISL 539635|B.1.1.8|India|2020-08-13	0.0004702733	Asia
Asia|hCoV-19/United Arab Emirates/L920643384/2020|EPI ISL 520731|A|United Arab Emirates|2020-04-05	Asia|hCoV-19/India/TG-CCMB-AB395/2020|EPI ISL 539635|B.1.1.8|India|2020-08-13	0.0006719210	Asia
Asia|hCoV-19/India/WB-IK8/2020|EPI ISL 511901|A|India|2020-04-05	Asia|hCoV-19/India/TG-CCMB-AB395/2020|EPI ISL 539635|B.1.1.8|India|2020-08-13	0.0006382931	Asia
Asia|hCoV-19/SaudiArabia/KAUST-MADINAH519/2020|EPI ISL 513166|B.1.246|Saudi Arabia|2020-04-05	Asia|hCoV-19/India/TG-CCMB-AB395/2020|EPI ISL 539635|B.1.1.8|India|2020-08-13	0.0004030392	Asia
Asia|hCoV-19/SaudiArabia/KAUST-JEDDAH927/2020|EPI ISL 513056|B.1.1|Saudi Arabia|2020-04-06	Asia|hCoV-19/India/TG-CCMB-AB395/2020|EPI ISL 539635|B.1.1.8|India|2020-08-13	0.0002686426	Asia
Asia|hCoV-19/Singapore/947/2020|EPI ISL 538481|B.1|Singapore|2020-04-06	Asia|hCoV-19/India/TG-CCMB-AB395/2020|EPI ISL 539635|B.1.1.8|India|2020-08-13	0.0003694451	Asia
Asia|hCoV-19/SaudiArabia/KAUST-JEDDAH916/2020|EPI ISL 513047|B.1.5|Saudi Arabia|2020-04-06	Asia|hCoV-19/India/TG-CCMB-AB395/2020|EPI ISL 539635|B.1.1.8|India|2020-08-13	0.0003694451	Asia
Asia|hCoV-19/Saudi Arabia/KAUST-Makkah227/2020|EPI ISL 437723|B.1.36.6|Saudi Arabia|2020-04-06	Asia|hCoV-19/India/TG-CCMB-AB395/2020|EPI ISL 539635|B.1.1.8|India|2020-08-13	0.0004702316	Asia
Asia|hCoV-19/Japan/PG-0507/2020|EPI ISL 480166|B.1.1|Japan|2020-04-07	Asia|hCoV-19/India/TG-CCMB-AB395/2020|EPI ISL 539635|B.1.1.8|India|2020-08-13	0.0003022291	Asia
Asia|hCoV-19/United Arab Emirates/L920647430/2020|EPI ISL 520733|A|United Arab Emirates|2020-04-07	Asia|hCoV-19/India/TG-CCMB-AB395/2020|EPI ISL 539635|B.1.1.8|India|2020-08-13	0.0006383119	Asia
Asia|hCoV-19/Singapore/951/2020|EPI ISL 538485|B.6|Singapore|2020-04-07	Asia|hCoV-19/India/TG-CCMB-AB395/2020|EPI ISL 539635|B.1.1.8|India|2020-08-13	0.0006718925	Asia
Asia|hCoV-19/Hong Kong/HKU-200723-056/2020|EPI ISL 497823|B.1.1|Hong Kong|2020-04-07	Asia|hCoV-19/India/TG-CCMB-AB395/2020|EPI ISL 539635|B.1.1.8|India|2020-08-13	0.0003022241	Asia
Asia|hCoV-19/Oman/12096/2020|EPI ISL 491147|B.1.1.27|Oman|2020-04-08	Asia|hCoV-19/India/TG-CCMB-AB395/2020|EPI ISL 539635|B.1.1.8|India|2020-08-13	0.0003694171	Asia
Asia|hCoV-19/Bangladesh/CHRF-0009/2020|EPI ISL 468077|B.1.1.316|Bangladesh|2020-04-08	Asia|hCoV-19/India/TG-CCMB-AB395/2020|EPI ISL 539635|B.1.1.8|India|2020-08-13	0.0002350575	Asia
Asia|hCoV-19/Vietnam/VNHN 4806/2020|EPI ISL 455711|B.1.1|Vietnam|2020-04-08	Asia|hCoV-19/India/TG-CCMB-AB395/2020|EPI ISL 539635|B.1.1.8|India|2020-08-13	0.0002686426	Asia
Asia|hCoV-19/Jordan/SR-0335/2020|EPI ISL 450187|B.1.246|Jordan|2020-04-08	Asia|hCoV-19/India/TG-CCMB-AB395/2020|EPI ISL 539635|B.1.1.8|India|2020-08-13	0.0004366347	Asia
Asia|hCoV-19/Vietnam/VNHN 4868/2020|EPI ISL 455710|B.1.1|Vietnam|2020-04-09	Asia|hCoV-19/India/TG-CCMB-AB395/2020|EPI ISL 539635|B.1.1.8|India|2020-08-13	0.0002350466	Asia
Asia|hCoV-19/SaudiArabia/KAUST-JEDDAH493/2020|EPI ISL 512936|B.1.186|Saudi Arabia|2020-04-09	Asia|hCoV-19/India/TG-CCMB-AB395/2020|EPI ISL 539635|B.1.1.8|India|2020-08-13	0.0003694280	Asia
Asia|hCoV-19/Israel/CVL-n-6744/2020|EPI ISL 474958|B.1.1|Israel|2020-04-09	Asia|hCoV-19/India/TG-CCMB-AB395/2020|EPI ISL 539635|B.1.1.8|India|2020-08-13	0.0005374632	Asia
Asia|hCoV-19/Japan/Donner12/2020|EPI ISL 438956|B.1.1|Japan|2020-04-09	Asia|hCoV-19/India/TG-CCMB-AB395/2020|EPI ISL 539635|B.1.1.8|India|2020-08-13	0.0002350466	Asia
Asia|hCoV-19/Malaysia/IMR WC13946/2020|EPI ISL 490047|B.6|Malaysia|2020-04-10	Asia|hCoV-19/India/TG-CCMB-AB395/2020|EPI ISL 539635|B.1.1.8|India|2020-08-13	0.0007391556	Asia
Asia|hCoV-19/Vietnam/VNHN 4864/2020|EPI ISL 455708|B.1.1|Vietnam|2020-04-10	Asia|hCoV-19/India/TG-CCMB-AB395/2020|EPI ISL 539635|B.1.1.8|India|2020-08-13	0.0002686302	Asia
Asia|hCoV-19/Israel/n14292/2020|EPI ISL 483712|B.1.3|Israel|2020-04-10	Asia|hCoV-19/India/TG-CCMB-AB395/2020|EPI ISL 539635|B.1.1.8|India|2020-08-13	0.0005038597	Asia
Asia|hCoV-19/Malaysia/IMR WC12897/2020|EPI ISL 490015|B.1.178|Malaysia|2020-04-10	Asia|hCoV-19/India/TG-CCMB-AB395/2020|EPI ISL 539635|B.1.1.8|India|2020-08-13	0.0005374612	Asia
Asia|hCoV-19/Oman/205028472/2020|EPI ISL 458119|B.1.1.27|Oman|2020-04-11	Asia|hCoV-19/India/TG-CCMB-AB395/2020|EPI ISL 539635|B.1.1.8|India|2020-08-13	0.0003022380	Asia
Asia|hCoV-19/India/GJ-GBRC95a/2020|EPI ISL 450782|B.1.247|India|2020-04-11	Asia|hCoV-19/India/TG-CCMB-AB395/2020|EPI ISL 539635|B.1.1.8|India|2020-08-13	0.0004702751	Asia
Asia|hCoV-19/South Korea/KCDC2202/2020|EPI ISL 506995|B.1|South Korea|2020-04-11	Asia|hCoV-19/India/TG-CCMB-AB395/2020|EPI ISL 539635|B.1.1.8|India|2020-08-13	0.0004366549	Asia
Asia|hCoV-19/Israel/CVL-n-7422/2020|EPI ISL 475023|B.1|Israel|2020-04-11	Asia|hCoV-19/India/TG-CCMB-AB395/2020|EPI ISL 539635|B.1.1.8|India|2020-08-13	0.0003694451	Asia
Asia|hCoV-19/Oman/16904/2020|EPI ISL 525423|B.1|Oman|2020-04-12	Asia|hCoV-19/India/TG-CCMB-AB395/2020|EPI ISL 539635|B.1.1.8|India|2020-08-13	0.0005374453	Asia
Asia|hCoV-19/Oman/205028718/2020|EPI ISL 457702|B.1.1|Oman|2020-04-12	Asia|hCoV-19/India/TG-CCMB-AB395/2020|EPI ISL 539635|B.1.1.8|India|2020-08-13	0.0002686426	Asia
Asia|hCoV-19/India/TG-CCMB-K272/2020|EPI ISL 458070|B.6|India|2020-04-12	Asia|hCoV-19/India/TG-CCMB-AB395/2020|EPI ISL 539635|B.1.1.8|India|2020-08-13	0.0007392020	Asia
Asia|hCoV-19/Malaysia/8451/2020|EPI ISL 501222|B.1.98|Malaysia|2020-04-12	Asia|hCoV-19/India/TG-CCMB-AB395/2020|EPI ISL 539635|B.1.1.8|India|2020-08-13	0.0004704924	Asia
Asia|hCoV-19/India/GJ-GBRC4/2020|EPI ISL 435051|B.1|India|2020-04-13	Asia|hCoV-19/India/TG-CCMB-AB395/2020|EPI ISL 539635|B.1.1.8|India|2020-08-13	0.0004702751	Asia
Asia|hCoV-19/India/WB-IK9/2020|EPI ISL 508407|B.1.5|India|2020-04-13	Asia|hCoV-19/India/TG-CCMB-AB395/2020|EPI ISL 539635|B.1.1.8|India|2020-08-13	0.0003022470	Asia
Asia|hCoV-19/South Korea/KCDC2209/2020|EPI ISL 510548|B.1|South Korea|2020-04-13	Asia|hCoV-19/India/TG-CCMB-AB395/2020|EPI ISL 539635|B.1.1.8|India|2020-08-13	0.0004366477	Asia
Asia|hCoV-19/Oman/205028997/2020|EPI ISL 458120|B.1.1.27|Oman|2020-04-13	Asia|hCoV-19/India/TG-CCMB-AB395/2020|EPI ISL 539635|B.1.1.8|India|2020-08-13	0.0004030087	Asia
Asia|hCoV-19/India/TG-CCMB-K499/2020|EPI ISL 447865|B.6|India|2020-04-14	Asia|hCoV-19/India/TG-CCMB-AB395/2020|EPI ISL 539635|B.1.1.8|India|2020-08-13	0.0006719435	Asia
Asia|hCoV-19/Kazakhstan/16183/2020|EPI ISL 454576|A.2|Kazakhstan|2020-04-14	Asia|hCoV-19/India/TG-CCMB-AB395/2020|EPI ISL 539635|B.1.1.8|India|2020-08-13	0.0006718925	Asia
Asia|hCoV-19/Japan/Donner21/2020|EPI ISL 438965|B.1.1|Japan|2020-04-14	Asia|hCoV-19/India/TG-CCMB-AB395/2020|EPI ISL 539635|B.1.1.8|India|2020-08-13	0.0003022291	Asia
Asia|hCoV-19/Kazakhstan/16238/2020|EPI ISL 454498|A.2|Kazakhstan|2020-04-14	Asia|hCoV-19/India/TG-CCMB-AB395/2020|EPI ISL 539635|B.1.1.8|India|2020-08-13	0.0007727235	Asia
Asia|hCoV-19/Israel/130710157/2020|EPI ISL 447465|B.1.1|Israel|2020-04-15	Asia|hCoV-19/India/TG-CCMB-AB395/2020|EPI ISL 539635|B.1.1.8|India|2020-08-13	0.0004031492	Asia
Asia|hCoV-19/Israel/2113155/2020|EPI ISL 447349|B.1.3|Israel|2020-04-15	Asia|hCoV-19/India/TG-CCMB-AB395/2020|EPI ISL 539635|B.1.1.8|India|2020-08-13	0.0005374612	Asia
Asia|hCoV-19/Israel/2113178/2020|EPI ISL 447345|B.1|Israel|2020-04-15	Asia|hCoV-19/India/TG-CCMB-AB395/2020|EPI ISL 539635|B.1.1.8|India|2020-08-13	0.0004366549	Asia
Asia|hCoV-19/United Arab Emirates/L920667894/2020|EPI ISL 520736|B.1.1|United Arab Emirates|2020-04-15	Asia|hCoV-19/India/TG-CCMB-AB395/2020|EPI ISL 539635|B.1.1.8|India|2020-08-13	0.0003022241	Asia
Asia|hCoV-19/Israel/CVL-n-8414/2020|EPI ISL 474983|B.1.3|Israel|2020-04-16	Asia|hCoV-19/India/TG-CCMB-AB395/2020|EPI ISL 539635|B.1.1.8|India|2020-08-13	0.0005374772	Asia
Asia|hCoV-19/SaudiArabia/KAUST-JEDDAH504/2020|EPI ISL 512941|B.1.246|Saudi Arabia|2020-04-16	Asia|hCoV-19/India/TG-CCMB-AB395/2020|EPI ISL 539635|B.1.1.8|India|2020-08-13	0.0004030392	Asia
Asia|hCoV-19/Israel/CVL-n-8411/2020|EPI ISL 475008|B.1.3|Israel|2020-04-16	Asia|hCoV-19/India/TG-CCMB-AB395/2020|EPI ISL 539635|B.1.1.8|India|2020-08-13	0.0004702455	Asia
Asia|hCoV-19/India/TN-CCMB-C1-12/2020|EPI ISL 447584|B.6|India|2020-04-16	Asia|hCoV-19/India/TG-CCMB-AB395/2020|EPI ISL 539635|B.1.1.8|India|2020-08-13	0.0006719236	Asia
Asia|hCoV-19/United Arab Emirates/L2004034664/2020|EPI ISL 520670|A|United Arab Emirates|2020-04-17	Asia|hCoV-19/India/TG-CCMB-AB395/2020|EPI ISL 539635|B.1.1.8|India|2020-08-13	0.0006719210	Asia
Asia|hCoV-19/United Arab Emirates/L920066831/2020|EPI ISL 520717|B.1.1|United Arab Emirates|2020-04-17	Asia|hCoV-19/India/TG-CCMB-AB395/2020|EPI ISL 539635|B.1.1.8|India|2020-08-13	0.0004366348	Asia
Asia|hCoV-19/United Arab Emirates/L2004034634/2020|EPI ISL 520669|B.1.1|United Arab Emirates|2020-04-17	Asia|hCoV-19/India/TG-CCMB-AB395/2020|EPI ISL 539635|B.1.1.8|India|2020-08-13	0.0002014644	Asia
Asia|hCoV-19/Oman/24618/2020|EPI ISL 491129|B.1.1.27|Oman|2020-04-17	Asia|hCoV-19/India/TG-CCMB-AB395/2020|EPI ISL 539635|B.1.1.8|India|2020-08-13	0.0003358424	Asia
Asia|hCoV-19/Oman/24647/2020|EPI ISL 491139|B.1.1|Oman|2020-04-18	Asia|hCoV-19/India/TG-CCMB-AB395/2020|EPI ISL 539635|B.1.1.8|India|2020-08-13	0.0002350466	Asia
Asia|hCoV-19/SaudiArabia/KAUST-MAKKAH772/2020|EPI ISL 513242|B.1.247|Saudi Arabia|2020-04-18	Asia|hCoV-19/India/TG-CCMB-AB395/2020|EPI ISL 539635|B.1.1.8|India|2020-08-13	0.0005374294	Asia
Asia|hCoV-19/United Arab Emirates/L2004034680/2020|EPI ISL 520671|B.1.5|United Arab Emirates|2020-04-18	Asia|hCoV-19/India/TG-CCMB-AB395/2020|EPI ISL 539635|B.1.1.8|India|2020-08-13	0.0003022470	Asia
Asia|hCoV-19/SaudiArabia/KAUST-MAKKAH771/2020|EPI ISL 513241|B.1.247|Saudi Arabia|2020-04-18	Asia|hCoV-19/India/TG-CCMB-AB395/2020|EPI ISL 539635|B.1.1.8|India|2020-08-13	0.0005374294	Asia
Asia|hCoV-19/Israel/CVL-n-9331/2020|EPI ISL 474970|B.1.3|Israel|2020-04-19	Asia|hCoV-19/India/TG-CCMB-AB395/2020|EPI ISL 539635|B.1.1.8|India|2020-08-13	0.0004702455	Asia
Asia|hCoV-19/Taiwan/CGMH-CGU-26/2020|EPI ISL 452178|B.6|Taiwan|2020-04-19	Asia|hCoV-19/India/TG-CCMB-AB395/2020|EPI ISL 539635|B.1.1.8|India|2020-08-13	0.0007727464	Asia
Asia|hCoV-19/India/WB-S17/2020|EPI ISL 455647|B.1|India|2020-04-19	Asia|hCoV-19/India/TG-CCMB-AB395/2020|EPI ISL 539635|B.1.1.8|India|2020-08-13	0.0003358523	Asia
Asia|hCoV-19/India/MH-BJMC-1697/2020|EPI ISL 496521|B.6|India|2020-04-19	Asia|hCoV-19/India/TG-CCMB-AB395/2020|EPI ISL 539635|B.1.1.8|India|2020-08-13	0.0008064591	Asia
Asia|hCoV-19/SaudiArabia/KAUST-MADINAH446/2020|EPI ISL 513159|B.1.160|Saudi Arabia|2020-04-20	Asia|hCoV-19/India/TG-CCMB-AB395/2020|EPI ISL 539635|B.1.1.8|India|2020-08-13	0.0004702533	Asia
Asia|hCoV-19/Kazakhstan/21399/2020|EPI ISL 454502|B.1.246|Kazakhstan|2020-04-20	Asia|hCoV-19/India/TG-CCMB-AB395/2020|EPI ISL 539635|B.1.1.8|India|2020-08-13	0.0004030392	Asia
Asia|hCoV-19/Israel/130711082/2020|EPI ISL 447456|B.1|Israel|2020-04-20	Asia|hCoV-19/India/TG-CCMB-AB395/2020|EPI ISL 539635|B.1.1.8|India|2020-08-13	0.0004030579	Asia
Asia|hCoV-19/SaudiArabia/KAUST-MADINAH444/2020|EPI ISL 513158|B.1.160|Saudi Arabia|2020-04-20	Asia|hCoV-19/India/TG-CCMB-AB395/2020|EPI ISL 539635|B.1.1.8|India|2020-08-13	0.0005374702	Asia
Asia|hCoV-19/SaudiArabia/KAUST-MAKKAH290/2020|EPI ISL 513214|B.1.247|Saudi Arabia|2020-04-21	Asia|hCoV-19/India/TG-CCMB-AB395/2020|EPI ISL 539635|B.1.1.8|India|2020-08-13	0.0005374294	Asia
Asia|hCoV-19/Kazakhstan/NCB-5/2020|EPI ISL 435048|A.2|Kazakhstan|2020-04-21	Asia|hCoV-19/India/TG-CCMB-AB395/2020|EPI ISL 539635|B.1.1.8|India|2020-08-13	0.0007055223	Asia
Asia|hCoV-19/Israel/CVL-n-10261/2020|EPI ISL 474991|B.1|Israel|2020-04-21	Asia|hCoV-19/India/TG-CCMB-AB395/2020|EPI ISL 539635|B.1.1.8|India|2020-08-13	0.0004702751	Asia
Asia|hCoV-19/SaudiArabia/KAUST-JEDDAH546/2020|EPI ISL 512956|B.1.1|Saudi Arabia|2020-04-21	Asia|hCoV-19/India/TG-CCMB-AB395/2020|EPI ISL 539635|B.1.1.8|India|2020-08-13	0.0002686426	Asia
Asia|hCoV-19/Oman/C-2673/2020|EPI ISL 491162|B.1.1|Oman|2020-04-22	Asia|hCoV-19/India/TG-CCMB-AB395/2020|EPI ISL 539635|B.1.1.8|India|2020-08-13	0.0002350466	Asia
Asia|hCoV-19/Oman/C-3067/2020|EPI ISL 491171|B.1.1.27|Oman|2020-04-22	Asia|hCoV-19/India/TG-CCMB-AB395/2020|EPI ISL 539635|B.1.1.8|India|2020-08-13	0.0004030493	Asia
Asia|hCoV-19/SaudiArabia/KAUST-JEDDAH566/2020|EPI ISL 512963|B.1.246|Saudi Arabia|2020-04-22	Asia|hCoV-19/India/TG-CCMB-AB395/2020|EPI ISL 539635|B.1.1.8|India|2020-08-13	0.0004030392	Asia
Asia|hCoV-19/India/GJ-GBRC8/2020|EPI ISL 435055|B.1.36|India|2020-04-22	Asia|hCoV-19/India/TG-CCMB-AB395/2020|EPI ISL 539635|B.1.1.8|India|2020-08-13	0.0005374453	Asia
Asia|hCoV-19/SaudiArabia/KAUST-JEDDAH535/2020|EPI ISL 512949|B.1.247|Saudi Arabia|2020-04-23	Asia|hCoV-19/India/TG-CCMB-AB395/2020|EPI ISL 539635|B.1.1.8|India|2020-08-13	0.0004702316	Asia
Asia|hCoV-19/SaudiArabia/KAUST-MADINAH368/2020|EPI ISL 513142|B.1.261|Saudi Arabia|2020-04-23	Asia|hCoV-19/India/TG-CCMB-AB395/2020|EPI ISL 539635|B.1.1.8|India|2020-08-13	0.0004366477	Asia
Asia|hCoV-19/SaudiArabia/KAUST-JEDDAH538/2020|EPI ISL 512951|B.1.5|Saudi Arabia|2020-04-23	Asia|hCoV-19/India/TG-CCMB-AB395/2020|EPI ISL 539635|B.1.1.8|India|2020-08-13	0.0003022470	Asia
Asia|hCoV-19/SaudiArabia/KAUST-JEDDAH529/2020|EPI ISL 512946|B.1.1|Saudi Arabia|2020-04-23	Asia|hCoV-19/India/TG-CCMB-AB395/2020|EPI ISL 539635|B.1.1.8|India|2020-08-13	0.0002014644	Asia
Asia|hCoV-19/United Arab Emirates/H8/2020|EPI ISL 528720|B.1|United Arab Emirates|2020-04-24	Asia|hCoV-19/India/TG-CCMB-AB395/2020|EPI ISL 539635|B.1.1.8|India|2020-08-13	0.0004702812	Asia
Asia|hCoV-19/Japan/NGS-CD-235/2020|EPI ISL 481259|B.1.1.296|Japan|2020-04-24	Asia|hCoV-19/India/TG-CCMB-AB395/2020|EPI ISL 539635|B.1.1.8|India|2020-08-13	0.0003358424	Asia
Asia|hCoV-19/Oman/RESP-20-B-2937/2020|EPI ISL 518848|B.6|Oman|2020-04-24	Asia|hCoV-19/India/TG-CCMB-AB395/2020|EPI ISL 539635|B.1.1.8|India|2020-08-13	0.0007734417	Asia
Asia|hCoV-19/SaudiArabia/KAUST-MADINAH378/2020|EPI ISL 513143|B.1.247|Saudi Arabia|2020-04-24	Asia|hCoV-19/India/TG-CCMB-AB395/2020|EPI ISL 539635|B.1.1.8|India|2020-08-13	0.0005374791	Asia
Asia|hCoV-19/Israel/CVL-n-11594/2020|EPI ISL 475017|B.1.1|Israel|2020-04-25	Asia|hCoV-19/India/TG-CCMB-AB395/2020|EPI ISL 539635|B.1.1.8|India|2020-08-13	0.0002014644	Asia
Asia|hCoV-19/India/WB-IK22/2020|EPI ISL 508352|B.6|India|2020-04-25	Asia|hCoV-19/India/TG-CCMB-AB395/2020|EPI ISL 539635|B.1.1.8|India|2020-08-13	0.0006719123	Asia
Asia|hCoV-19/India/KA-nimh-5297/2020|EPI ISL 486398|B.6|India|2020-04-25	Asia|hCoV-19/India/TG-CCMB-AB395/2020|EPI ISL 539635|B.1.1.8|India|2020-08-13	0.0009074631	Asia
Asia|hCoV-19/India/WB-IK20/2020|EPI ISL 508350|B.1.5|India|2020-04-25	Asia|hCoV-19/India/TG-CCMB-AB395/2020|EPI ISL 539635|B.1.1.8|India|2020-08-13	0.0003694451	Asia
Asia|hCoV-19/Oman/C-6069/2020|EPI ISL 491146|B.1.1.27|Oman|2020-04-26	Asia|hCoV-19/India/TG-CCMB-AB395/2020|EPI ISL 539635|B.1.1.8|India|2020-08-13	0.0004366420	Asia
Asia|hCoV-19/India/GJ-GBRC92/2020|EPI ISL 447554|B.1.5|India|2020-04-26	Asia|hCoV-19/India/TG-CCMB-AB395/2020|EPI ISL 539635|B.1.1.8|India|2020-08-13	0.0003022470	Asia
Asia|hCoV-19/India/GJ-GBRC17b/2020|EPI ISL 437446|B.1.36|India|2020-04-26	Asia|hCoV-19/India/TG-CCMB-AB395/2020|EPI ISL 539635|B.1.1.8|India|2020-08-13	0.0006047167	Asia
Asia|hCoV-19/India/GJ-GBRC17a/2020|EPI ISL 437445|B.1.36|India|2020-04-26	Asia|hCoV-19/India/TG-CCMB-AB395/2020|EPI ISL 539635|B.1.1.8|India|2020-08-13	0.0006383546	Asia
Asia|hCoV-19/Oman/RESP-20-B-3563/2020|EPI ISL 518853|B.1.1.27|Oman|2020-04-27	Asia|hCoV-19/India/TG-CCMB-AB395/2020|EPI ISL 539635|B.1.1.8|India|2020-08-13	0.0003694171	Asia
Asia|hCoV-19/India/MH-MW5/2020|EPI ISL 508439|B.6|India|2020-04-27	Asia|hCoV-19/India/TG-CCMB-AB395/2020|EPI ISL 539635|B.1.1.8|India|2020-08-13	0.0006382848	Asia
Asia|hCoV-19/Oman/RESP-20-B-3564/2020|EPI ISL 518854|B.1.1.27|Oman|2020-04-27	Asia|hCoV-19/India/TG-CCMB-AB395/2020|EPI ISL 539635|B.1.1.8|India|2020-08-13	0.0004030273	Asia
Asia|hCoV-19/India/WB-IK27/2020|EPI ISL 508357|B.1.5|India|2020-04-27	Asia|hCoV-19/India/TG-CCMB-AB395/2020|EPI ISL 539635|B.1.1.8|India|2020-08-13	0.0004366679	Asia
Asia|hCoV-19/Oman/C-9263/2020|EPI ISL 491133|B.1.1.27|Oman|2020-04-28	Asia|hCoV-19/India/TG-CCMB-AB395/2020|EPI ISL 539635|B.1.1.8|India|2020-08-13	0.0003022380	Asia
Asia|hCoV-19/United Arab Emirates/L46302981/2020|EPI ISL 520716|B.4|United Arab Emirates|2020-04-28	Asia|hCoV-19/India/TG-CCMB-AB395/2020|EPI ISL 539635|B.1.1.8|India|2020-08-13	0.0008400647	Asia
Asia|hCoV-19/United Arab Emirates/12B/2020|EPI ISL 528686|B.1.1|United Arab Emirates|2020-04-28	Asia|hCoV-19/India/TG-CCMB-AB395/2020|EPI ISL 539635|B.1.1.8|India|2020-08-13	0.0002350575	Asia
Asia|hCoV-19/United Arab Emirates/16B/2020|EPI ISL 528690|B.1.1|United Arab Emirates|2020-04-28	Asia|hCoV-19/India/TG-CCMB-AB395/2020|EPI ISL 539635|B.1.1.8|India|2020-08-13	0.0004366145	Asia
Asia|hCoV-19/India/TN-CCMB-C13/2020|EPI ISL 458035|B.6|India|2020-04-29	Asia|hCoV-19/India/TG-CCMB-AB395/2020|EPI ISL 539635|B.1.1.8|India|2020-08-13	0.0007392022	Asia
Asia|hCoV-19/India/GJ-GBRC30/2020|EPI ISL 444461|B.1.36|India|2020-04-29	Asia|hCoV-19/India/TG-CCMB-AB395/2020|EPI ISL 539635|B.1.1.8|India|2020-08-13	0.0005038298	Asia
Asia|hCoV-19/India/TN-CCMB-C20/2020|EPI ISL 471583|B.1.246|India|2020-04-29	Asia|hCoV-19/India/TG-CCMB-AB395/2020|EPI ISL 539635|B.1.1.8|India|2020-08-13	0.0004366549	Asia
Asia|hCoV-19/India/GJ-GBRC75/2020|EPI ISL 447053|B.1.247|India|2020-04-29	Asia|hCoV-19/India/TG-CCMB-AB395/2020|EPI ISL 539635|B.1.1.8|India|2020-08-13	0.0005375041	Asia
Asia|hCoV-19/India/GJ-GBRC36/2020|EPI ISL 444467|B.1.246|India|2020-04-29	Asia|hCoV-19/India/TG-CCMB-AB395/2020|EPI ISL 539635|B.1.1.8|India|2020-08-13	0.0005038764	Asia
Asia|hCoV-19/India/GJ-GBRC29/2020|EPI ISL 444460|B.1|India|2020-04-30	Asia|hCoV-19/India/TG-CCMB-AB395/2020|EPI ISL 539635|B.1.1.8|India|2020-08-13	0.0003358467	Asia
Asia|hCoV-19/India/RJ-S25/2020|EPI ISL 455655|B.1.5|India|2020-04-30	Asia|hCoV-19/India/TG-CCMB-AB395/2020|EPI ISL 539635|B.1.1.8|India|2020-08-13	0.0004030206	Asia
Asia|hCoV-19/India/WB-S29/2020|EPI ISL 455658|A|India|2020-04-30	Asia|hCoV-19/India/TG-CCMB-AB395/2020|EPI ISL 539635|B.1.1.8|India|2020-08-13	0.0007728409	Asia
Asia|hCoV-19/SaudiArabia/KAUST-MADINAH655/2020|EPI ISL 513175|B.1.246|Saudi Arabia|2020-04-30	Asia|hCoV-19/India/TG-CCMB-AB395/2020|EPI ISL 539635|B.1.1.8|India|2020-08-13	0.0004366549	Asia
Asia|hCoV-19/Saudi Arabia/KAUST-JEDDAH576/2020|EPI ISL 512969|B.1.1|Saudi Arabia|2020-04-30	Asia|hCoV-19/India/TG-CCMB-AB395/2020|EPI ISL 539635|B.1.1.8|India|2020-08-13	0.0003022291	Asia
Asia|hCoV-19/India/WB-IK32/2020|EPI ISL 508362|B.1|India|2020-05-01	Asia|hCoV-19/India/TG-CCMB-AB395/2020|EPI ISL 539635|B.1.1.8|India|2020-08-13	0.0003694280	Asia
Asia|hCoV-19/India/WB-IK35/2020|EPI ISL 508364|B.1|India|2020-05-01	Asia|hCoV-19/India/TG-CCMB-AB395/2020|EPI ISL 539635|B.1.1.8|India|2020-08-13	0.0004367870	Asia
Asia|hCoV-19/Oman/C-11911/2020|EPI ISL 491170|B.1.1|Oman|2020-05-01	Asia|hCoV-19/India/TG-CCMB-AB395/2020|EPI ISL 539635|B.1.1.8|India|2020-08-13	0.0003022431	Asia
Asia|hCoV-19/Japan/Donner29/2020|EPI ISL 469287|B.1.1|Japan|2020-05-01	Asia|hCoV-19/India/TG-CCMB-AB395/2020|EPI ISL 539635|B.1.1.8|India|2020-08-13	0.0003694062	Asia
Asia|hCoV-19/United Arab Emirates/L920716500/2020|EPI ISL 520742|B.4|United Arab Emirates|2020-05-02	Asia|hCoV-19/India/TG-CCMB-AB395/2020|EPI ISL 539635|B.1.1.8|India|2020-08-13	0.0008737401	Asia
Asia|hCoV-19/India/GJ-GBRC51/2020|EPI ISL 444482|B.1.247|India|2020-05-02	Asia|hCoV-19/India/TG-CCMB-AB395/2020|EPI ISL 539635|B.1.1.8|India|2020-08-13	0.0004366347	Asia
Asia|hCoV-19/India/GJ-GBRC124/2020|EPI ISL 455021|B.1.160|India|2020-05-02	Asia|hCoV-19/India/TG-CCMB-AB395/2020|EPI ISL 539635|B.1.1.8|India|2020-08-13	0.0004366347	Asia
Asia|hCoV-19/India/GJ-GBRC122/2020|EPI ISL 455019|B.1.5|India|2020-05-02	Asia|hCoV-19/India/TG-CCMB-AB395/2020|EPI ISL 539635|B.1.1.8|India|2020-08-13	0.0003358368	Asia
Asia|hCoV-19/India/WB-S56/2020|EPI ISL 455675|B.1.5|India|2020-05-03	Asia|hCoV-19/India/TG-CCMB-AB395/2020|EPI ISL 539635|B.1.1.8|India|2020-08-13	0.0004366679	Asia
Asia|hCoV-19/India/KA-nimh-10559/2020|EPI ISL 486400|B.4|India|2020-05-03	Asia|hCoV-19/India/TG-CCMB-AB395/2020|EPI ISL 539635|B.1.1.8|India|2020-08-13	0.0008737513	Asia
Asia|hCoV-19/India/GJ-GBRC68/2020|EPI ISL 447045|B.1.36|India|2020-05-03	Asia|hCoV-19/India/TG-CCMB-AB395/2020|EPI ISL 539635|B.1.1.8|India|2020-08-13	0.0005710473	Asia
Asia|hCoV-19/India/GJ-GBRC88b/2020|EPI ISL 447550|B.1|India|2020-05-03	Asia|hCoV-19/India/TG-CCMB-AB395/2020|EPI ISL 539635|B.1.1.8|India|2020-08-13	0.0003694389	Asia
Asia|hCoV-19/Kazakhstan/33496/2020|EPI ISL 454585|B.1.3|Kazakhstan|2020-05-04	Asia|hCoV-19/India/TG-CCMB-AB395/2020|EPI ISL 539635|B.1.1.8|India|2020-08-13	0.0005710642	Asia
Asia|hCoV-19/India/WB-IK48/2020|EPI ISL 508375|B.1|India|2020-05-04	Asia|hCoV-19/India/TG-CCMB-AB395/2020|EPI ISL 539635|B.1.1.8|India|2020-08-13	0.0003694280	Asia
Asia|hCoV-19/India/WB-IK44/2020|EPI ISL 508371|B.1|India|2020-05-04	Asia|hCoV-19/India/TG-CCMB-AB395/2020|EPI ISL 539635|B.1.1.8|India|2020-08-13	0.0003694280	Asia
Asia|hCoV-19/Saudi Arabia/KAUST-JEDDAH723/2020|EPI ISL 512992|B.1.246|Saudi Arabia|2020-05-04	Asia|hCoV-19/India/TG-CCMB-AB395/2020|EPI ISL 539635|B.1.1.8|India|2020-08-13	0.0004030392	Asia
Asia|hCoV-19/India/GJ-GBRC81a/2020|EPI ISL 447540|B.1.247|India|2020-05-05	Asia|hCoV-19/India/TG-CCMB-AB395/2020|EPI ISL 539635|B.1.1.8|India|2020-08-13	0.0004702534	Asia
Asia|hCoV-19/India/GJ-GBRC76/2020|EPI ISL 447534|B.1.247|India|2020-05-05	Asia|hCoV-19/India/TG-CCMB-AB395/2020|EPI ISL 539635|B.1.1.8|India|2020-08-13	0.0005038531	Asia
Asia|hCoV-19/India/GJ-GBRC77/2020|EPI ISL 447535|B.1.247|India|2020-05-05	Asia|hCoV-19/India/TG-CCMB-AB395/2020|EPI ISL 539635|B.1.1.8|India|2020-08-13	0.0005038765	Asia
Asia|hCoV-19/United Arab Emirates/13/2020|EPI ISL 528687|B.1.1|United Arab Emirates|2020-05-05	Asia|hCoV-19/India/TG-CCMB-AB395/2020|EPI ISL 539635|B.1.1.8|India|2020-08-13	0.0002686426	Asia
Asia|hCoV-19/SaudiArabia/KAUST-MADINAH605/2020|EPI ISL 513170|B.1.186|Saudi Arabia|2020-05-06	Asia|hCoV-19/India/TG-CCMB-AB395/2020|EPI ISL 539635|B.1.1.8|India|2020-08-13	0.0004366347	Asia
Asia|hCoV-19/India/TN-CCMB-C21/2020|EPI ISL 471584|B|India|2020-05-06	Asia|hCoV-19/India/TG-CCMB-AB395/2020|EPI ISL 539635|B.1.1.8|India|2020-08-13	0.0005374612	Asia
Asia|hCoV-19/India/TN-CCMB-C19/2020|EPI ISL 458040|B.1.1|India|2020-05-06	Asia|hCoV-19/India/TG-CCMB-AB395/2020|EPI ISL 539635|B.1.1.8|India|2020-08-13	0.0003358424	Asia
Asia|hCoV-19/India/HR-TF38/2020|EPI ISL 508504|B.1.1.216|India|2020-05-06	Asia|hCoV-19/India/TG-CCMB-AB395/2020|EPI ISL 539635|B.1.1.8|India|2020-08-13	0.0003022291	Asia
Asia|hCoV-19/Oman/C-15758/2020|EPI ISL 491141|B.1.1.27|Oman|2020-05-07	Asia|hCoV-19/India/TG-CCMB-AB395/2020|EPI ISL 539635|B.1.1.8|India|2020-08-13	0.0003694171	Asia
Asia|hCoV-19/Japan/Donner34/2020|EPI ISL 469292|B.1.1|Japan|2020-05-07	Asia|hCoV-19/India/TG-CCMB-AB395/2020|EPI ISL 539635|B.1.1.8|India|2020-08-13	0.0003694233	Asia
Asia|hCoV-19/Bangladesh/BCSIR-NILMRC-053/2020|EPI ISL 465163|B.1.1.316|Bangladesh|2020-05-07	Asia|hCoV-19/India/TG-CCMB-AB395/2020|EPI ISL 539635|B.1.1.8|India|2020-08-13	0.0003022431	Asia
Asia|hCoV-19/Japan/Donner33/2020|EPI ISL 469291|B.1.1|Japan|2020-05-07	Asia|hCoV-19/India/TG-CCMB-AB395/2020|EPI ISL 539635|B.1.1.8|India|2020-08-13	0.0003022291	Asia
Asia|hCoV-19/Oman/205034466/2020|EPI ISL 457705|B.1.1.27|Oman|2020-05-08	Asia|hCoV-19/India/TG-CCMB-AB395/2020|EPI ISL 539635|B.1.1.8|India|2020-08-13	0.0003022330	Asia
Asia|hCoV-19/India/MH-NCCS-NR570/2020|EPI ISL 496587|B.1|India|2020-05-08	Asia|hCoV-19/India/TG-CCMB-AB395/2020|EPI ISL 539635|B.1.1.8|India|2020-08-13	0.0003694280	Asia
Asia|hCoV-19/Bangladesh/BARJ-CVASU-CTG-506/2020|EPI ISL 450342|A|Bangladesh|2020-05-08	Asia|hCoV-19/India/TG-CCMB-AB395/2020|EPI ISL 539635|B.1.1.8|India|2020-08-13	0.0008064322	Asia
Asia|hCoV-19/SaudiArabia/KAUST-MADINAH688/2020|EPI ISL 513178|A|Saudi Arabia|2020-05-08	Asia|hCoV-19/India/TG-CCMB-AB395/2020|EPI ISL 539635|B.1.1.8|India|2020-08-13	0.0005711170	Asia
Asia|hCoV-19/Kazakhstan/38716/2020|EPI ISL 454575|B.1.3|Kazakhstan|2020-05-09	Asia|hCoV-19/India/TG-CCMB-AB395/2020|EPI ISL 539635|B.1.1.8|India|2020-08-13	0.0006046685	Asia
Asia|hCoV-19/Oman/C-16516/2020|EPI ISL 491153|B.1.1|Oman|2020-05-09	Asia|hCoV-19/India/TG-CCMB-AB395/2020|EPI ISL 539635|B.1.1.8|India|2020-08-13	0.0003694403	Asia
Asia|hCoV-19/India/KA-nimh-13855/2020|EPI ISL 515954|A|India|2020-05-09	Asia|hCoV-19/India/TG-CCMB-AB395/2020|EPI ISL 539635|B.1.1.8|India|2020-08-13	0.0007055641	Asia
Asia|hCoV-19/Bangladesh/BCSIR-NILMRC-088/2020|EPI ISL 466686|B.1|Bangladesh|2020-05-09	Asia|hCoV-19/India/TG-CCMB-AB395/2020|EPI ISL 539635|B.1.1.8|India|2020-08-13	0.0003358480	Asia
Asia|hCoV-19/Oman/205035037/2020|EPI ISL 491968|B.1.1.27|Oman|2020-05-10	Asia|hCoV-19/India/TG-CCMB-AB395/2020|EPI ISL 539635|B.1.1.8|India|2020-08-13	0.0003358368	Asia
Asia|hCoV-19/Bangladesh/BARJ-CVASU-CTG-518/2020|EPI ISL 450345|A|Bangladesh|2020-05-10	Asia|hCoV-19/India/TG-CCMB-AB395/2020|EPI ISL 539635|B.1.1.8|India|2020-08-13	0.0007391775	Asia
Asia|hCoV-19/Malaysia/IMR WC55122/2020|EPI ISL 490089|B.1.1.1|Malaysia|2020-05-10	Asia|hCoV-19/India/TG-CCMB-AB395/2020|EPI ISL 539635|B.1.1.8|India|2020-08-13	0.0005040056	Asia
Asia|hCoV-19/India/GJ-GBRC108/2020|EPI ISL 451153|B.1.36|India|2020-05-10	Asia|hCoV-19/India/TG-CCMB-AB395/2020|EPI ISL 539635|B.1.1.8|India|2020-08-13	0.0005710833	Asia
Asia|hCoV-19/Indonesia/EJ-ITD-8402NT/2020|EPI ISL 529138|B.1.246|Indonesia|2020-05-11	Asia|hCoV-19/India/TG-CCMB-AB395/2020|EPI ISL 539635|B.1.1.8|India|2020-08-13	0.0004030392	Asia
Asia|hCoV-19/India/TG-CCMB-L988/2020|EPI ISL 458064|B.1|India|2020-05-11	Asia|hCoV-19/India/TG-CCMB-AB395/2020|EPI ISL 539635|B.1.1.8|India|2020-08-13	0.0004366735	Asia
Asia|hCoV-19/India/TG-CCMB-L1021/2020|EPI ISL 458046|B.1.1.8|India|2020-05-11	Asia|hCoV-19/India/TG-CCMB-AB395/2020|EPI ISL 539635|B.1.1.8|India|2020-08-13	0.0002686719	Asia
Asia|hCoV-19/India/TG-CCMB-L1026/2020|EPI ISL 458050|B.1.1.8|India|2020-05-11	Asia|hCoV-19/India/TG-CCMB-AB395/2020|EPI ISL 539635|B.1.1.8|India|2020-08-13	0.0003022761	Asia
Asia|hCoV-19/SaudiArabia/KAUST-MADINAH958/2020|EPI ISL 513208|B.1.36|Saudi Arabia|2020-05-12	Asia|hCoV-19/India/TG-CCMB-AB395/2020|EPI ISL 539635|B.1.1.8|India|2020-08-13	0.0006046607	Asia
Asia|hCoV-19/United Arab Emirates/38/2020|EPI ISL 528698|B.1.1|United Arab Emirates|2020-05-12	Asia|hCoV-19/India/TG-CCMB-AB395/2020|EPI ISL 539635|B.1.1.8|India|2020-08-13	0.0003358368	Asia
Asia|hCoV-19/India/HR-TF41/2020|EPI ISL 508506|B.1.36|India|2020-05-12	Asia|hCoV-19/India/TG-CCMB-AB395/2020|EPI ISL 539635|B.1.1.8|India|2020-08-13	0.0006046607	Asia
Asia|hCoV-19/India/KA-IB35/2020|EPI ISL 508314|B.6|India|2020-05-12	Asia|hCoV-19/India/TG-CCMB-AB395/2020|EPI ISL 539635|B.1.1.8|India|2020-08-13	0.0006722935	Asia
Asia|hCoV-19/United Arab Emirates/L3290161092/2020|EPI ISL 520681|B.1.5|United Arab Emirates|2020-05-13	Asia|hCoV-19/India/TG-CCMB-AB395/2020|EPI ISL 539635|B.1.1.8|India|2020-08-13	0.0004702890	Asia
Asia|hCoV-19/Bangladesh/BARJ-CVASU-CTG-502/2020|EPI ISL 450340|A|Bangladesh|2020-05-13	Asia|hCoV-19/India/TG-CCMB-AB395/2020|EPI ISL 539635|B.1.1.8|India|2020-08-13	0.0007391775	Asia
Asia|hCoV-19/India/TG-CCMB-OM1/2020|EPI ISL 495274|B.1.1.8|India|2020-05-13	Asia|hCoV-19/India/TG-CCMB-AB395/2020|EPI ISL 539635|B.1.1.8|India|2020-08-13	0.0001343002	Asia
Asia|hCoV-19/United Arab Emirates/L3290162047/2020|EPI ISL 520682|B.1.1|United Arab Emirates|2020-05-13	Asia|hCoV-19/India/TG-CCMB-AB395/2020|EPI ISL 539635|B.1.1.8|India|2020-08-13	0.0003358170	Asia
Asia|hCoV-19/Japan/Donner37/2020|EPI ISL 469295|B.1.1|Japan|2020-05-14	Asia|hCoV-19/India/TG-CCMB-AB395/2020|EPI ISL 539635|B.1.1.8|India|2020-08-13	0.0003022291	Asia
Asia|hCoV-19/United Arab Emirates/L2005036025/2020|EPI ISL 520674|B.1|United Arab Emirates|2020-05-14	Asia|hCoV-19/India/TG-CCMB-AB395/2020|EPI ISL 539635|B.1.1.8|India|2020-08-13	0.0004030563	Asia
Asia|hCoV-19/India/KA-nimh-19188/2020|EPI ISL 515967|B.4|India|2020-05-14	Asia|hCoV-19/India/TG-CCMB-AB395/2020|EPI ISL 539635|B.1.1.8|India|2020-08-13	0.0009410450	Asia
Asia|hCoV-19/India/WB-IK70/2020|EPI ISL 511904|B.1.5|India|2020-05-14	Asia|hCoV-19/India/TG-CCMB-AB395/2020|EPI ISL 539635|B.1.1.8|India|2020-08-13	0.0004030206	Asia
Asia|hCoV-19/Oman/205036082/2020|EPI ISL 491973|B.1.1.27|Oman|2020-05-15	Asia|hCoV-19/India/TG-CCMB-AB395/2020|EPI ISL 539635|B.1.1.8|India|2020-08-13	0.0003694390	Asia
Asia|hCoV-19/India/TG-CCMB-OM9/2020|EPI ISL 495297|B.1.1.8|India|2020-05-15	Asia|hCoV-19/India/TG-CCMB-AB395/2020|EPI ISL 539635|B.1.1.8|India|2020-08-13	0.0002014585	Asia
Asia|hCoV-19/Pakistan/KPK-KUST-SJTU/2020|EPI ISL 513925|B.1|Pakistan|2020-05-15	Asia|hCoV-19/India/TG-CCMB-AB395/2020|EPI ISL 539635|B.1.1.8|India|2020-08-13	0.0006719746	Asia
Asia|hCoV-19/Hong Kong/HKU-200723-106/2020|EPI ISL 498271|B.1|Hong Kong|2020-05-15	Asia|hCoV-19/India/TG-CCMB-AB395/2020|EPI ISL 539635|B.1.1.8|India|2020-08-13	0.0004366549	Asia
Asia|hCoV-19/India/KA-nimh-19696/2020|EPI ISL 515971|B.1.1|India|2020-05-16	Asia|hCoV-19/India/TG-CCMB-AB395/2020|EPI ISL 539635|B.1.1.8|India|2020-08-13	0.0004030341	Asia
Asia|hCoV-19/Oman/205036179/2020|EPI ISL 491976|B.1.1.27|Oman|2020-05-16	Asia|hCoV-19/India/TG-CCMB-AB395/2020|EPI ISL 539635|B.1.1.8|India|2020-08-13	0.0004366275	Asia
Asia|hCoV-19/India/GJ-GBRC146b/2020|EPI ISL 458107|B.1|India|2020-05-16	Asia|hCoV-19/India/TG-CCMB-AB395/2020|EPI ISL 539635|B.1.1.8|India|2020-08-13	0.0004030512	Asia
Asia|hCoV-19/India/MH-NCCS-NR1553/2020|EPI ISL 496562|B.1|India|2020-05-17	Asia|hCoV-19/India/TG-CCMB-AB395/2020|EPI ISL 539635|B.1.1.8|India|2020-08-13	0.0004030206	Asia
Asia|hCoV-19/Oman/205036713/2020|EPI ISL 491983|B.1.1.27|Oman|2020-05-17	Asia|hCoV-19/India/TG-CCMB-AB395/2020|EPI ISL 539635|B.1.1.8|India|2020-08-13	0.0003694280	Asia
Asia|hCoV-19/Oman/205036702/2020|EPI ISL 491982|B.1.1.27|Oman|2020-05-17	Asia|hCoV-19/India/TG-CCMB-AB395/2020|EPI ISL 539635|B.1.1.8|India|2020-08-13	0.0003358213	Asia
Asia|hCoV-19/India/WB-IK83/2020|EPI ISL 508403|B.1|India|2020-05-17	Asia|hCoV-19/India/TG-CCMB-AB395/2020|EPI ISL 539635|B.1.1.8|India|2020-08-13	0.0004366549	Asia
Asia|hCoV-19/United Arab Emirates/L3290224549/2020|EPI ISL 520690|A|United Arab Emirates|2020-05-18	Asia|hCoV-19/India/TG-CCMB-AB395/2020|EPI ISL 539635|B.1.1.8|India|2020-08-13	0.0007728279	Asia
Asia|hCoV-19/India/GJ-GBRC150a/2020|EPI ISL 458112|B.1.36|India|2020-05-18	Asia|hCoV-19/India/TG-CCMB-AB395/2020|EPI ISL 539635|B.1.1.8|India|2020-08-13	0.0006046887	Asia
Asia|hCoV-19/India/GJ-GBRC150b/2020|EPI ISL 458113|B.1.36|India|2020-05-18	Asia|hCoV-19/India/TG-CCMB-AB395/2020|EPI ISL 539635|B.1.1.8|India|2020-08-13	0.0006719037	Asia
Asia|hCoV-19/United Arab Emirates/L3290223961/2020|EPI ISL 520689|A|United Arab Emirates|2020-05-18	Asia|hCoV-19/India/TG-CCMB-AB395/2020|EPI ISL 539635|B.1.1.8|India|2020-08-13	0.0007055641	Asia
Asia|hCoV-19/India/OR-ILSCV25367/2020|EPI ISL 481110|B.1.1|India|2020-05-19	Asia|hCoV-19/India/TG-CCMB-AB395/2020|EPI ISL 539635|B.1.1.8|India|2020-08-13	0.0004030086	Asia
Asia|hCoV-19/India/KA-IB22/2020|EPI ISL 508300|B.1.1|India|2020-05-19	Asia|hCoV-19/India/TG-CCMB-AB395/2020|EPI ISL 539635|B.1.1.8|India|2020-08-13	0.0002686381	Asia
Asia|hCoV-19/United Arab Emirates/L3290235819/2020|EPI ISL 520691|B.1.1|United Arab Emirates|2020-05-19	Asia|hCoV-19/India/TG-CCMB-AB395/2020|EPI ISL 539635|B.1.1.8|India|2020-08-13	0.0002350466	Asia
Asia|hCoV-19/India/OR-ILSCV25378/2020|EPI ISL 481111|A|India|2020-05-19	Asia|hCoV-19/India/TG-CCMB-AB395/2020|EPI ISL 539635|B.1.1.8|India|2020-08-13	0.0006719633	Asia
Asia|hCoV-19/United Arab Emirates/L3290250769/2020|EPI ISL 520697|B.1.1|United Arab Emirates|2020-05-20	Asia|hCoV-19/India/TG-CCMB-AB395/2020|EPI ISL 539635|B.1.1.8|India|2020-08-13	0.0002686381	Asia
Asia|hCoV-19/India/WB-IK90/2020|EPI ISL 508408|B.1|India|2020-05-20	Asia|hCoV-19/India/TG-CCMB-AB395/2020|EPI ISL 539635|B.1.1.8|India|2020-08-13	0.0005038447	Asia
Asia|hCoV-19/United Arab Emirates/L3290264100/2020|EPI ISL 520704|B.1.1|United Arab Emirates|2020-05-20	Asia|hCoV-19/India/TG-CCMB-AB395/2020|EPI ISL 539635|B.1.1.8|India|2020-08-13	0.0002686302	Asia
Asia|hCoV-19/India/WB-IK92/2020|EPI ISL 508410|B.1|India|2020-05-20	Asia|hCoV-19/India/TG-CCMB-AB395/2020|EPI ISL 539635|B.1.1.8|India|2020-08-13	0.0004030392	Asia
Asia|hCoV-19/Oman/RESP-20-B-15133/2020|EPI ISL 518825|B.1.1.27|Oman|2020-05-21	Asia|hCoV-19/India/TG-CCMB-AB395/2020|EPI ISL 539635|B.1.1.8|India|2020-08-13	0.0004029901	Asia
Asia|hCoV-19/India/TG-CCMB-L1208/2020|EPI ISL 471588|B.1|India|2020-05-21	Asia|hCoV-19/India/TG-CCMB-AB395/2020|EPI ISL 539635|B.1.1.8|India|2020-08-13	0.0007055342	Asia
Asia|hCoV-19/India/MH-NCCS-NR2245/2020|EPI ISL 496572|B.1.247|India|2020-05-21	Asia|hCoV-19/India/TG-CCMB-AB395/2020|EPI ISL 539635|B.1.1.8|India|2020-08-13	0.0005374294	Asia
Asia|hCoV-19/Oman/RESP-20-B-15173/2020|EPI ISL 518826|B.1.1.27|Oman|2020-05-21	Asia|hCoV-19/India/TG-CCMB-AB395/2020|EPI ISL 539635|B.1.1.8|India|2020-08-13	0.0003022330	Asia
Asia|hCoV-19/South Korea/KCDC2299/2020|EPI ISL 510635|B.1.370|South Korea|2020-05-22	Asia|hCoV-19/India/TG-CCMB-AB395/2020|EPI ISL 539635|B.1.1.8|India|2020-08-13	0.0005374702	Asia
Asia|hCoV-19/Oman/205038337/2020|EPI ISL 491996|B.1.1.27|Oman|2020-05-22	Asia|hCoV-19/India/TG-CCMB-AB395/2020|EPI ISL 539635|B.1.1.8|India|2020-08-13	0.0003358269	Asia
Asia|hCoV-19/Oman/RESP-20-B-15879/2020|EPI ISL 518835|B.1.1.27|Oman|2020-05-22	Asia|hCoV-19/India/TG-CCMB-AB395/2020|EPI ISL 539635|B.1.1.8|India|2020-08-13	0.0003358213	Asia
Asia|hCoV-19/Oman/205038157/2020|EPI ISL 491993|B.1.1.27|Oman|2020-05-22	Asia|hCoV-19/India/TG-CCMB-AB395/2020|EPI ISL 539635|B.1.1.8|India|2020-08-13	0.0005710400	Asia
Asia|hCoV-19/Bangladesh/BCSIR-NILMRC-009/2020|EPI ISL 462095|B.1.1.316|Bangladesh|2020-05-23	Asia|hCoV-19/India/TG-CCMB-AB395/2020|EPI ISL 539635|B.1.1.8|India|2020-08-13	0.0003358269	Asia
Asia|hCoV-19/India/MH-AFMC-5458/2020|EPI ISL 496529|B.6|India|2020-05-23	Asia|hCoV-19/India/TG-CCMB-AB395/2020|EPI ISL 539635|B.1.1.8|India|2020-08-13	0.0008400149	Asia
Asia|hCoV-19/Bangladesh/BCSIR-NILMRC-002/2020|EPI ISL 462091|B.1.1|Bangladesh|2020-05-23	Asia|hCoV-19/India/TG-CCMB-AB395/2020|EPI ISL 539635|B.1.1.8|India|2020-08-13	0.0003694171	Asia
Asia|hCoV-19/Bangladesh/BCSIR-NILMRC-003/2020|EPI ISL 462092|B.1.1.316|Bangladesh|2020-05-23	Asia|hCoV-19/India/TG-CCMB-AB395/2020|EPI ISL 539635|B.1.1.8|India|2020-08-13	0.0002686550	Asia
Asia|hCoV-19/SaudiArabia/KAUST-JEDDAH888/2020|EPI ISL 513037|B.1|Saudi Arabia|2020-05-24	Asia|hCoV-19/India/TG-CCMB-AB395/2020|EPI ISL 539635|B.1.1.8|India|2020-08-13	0.0002686506	Asia
Asia|hCoV-19/India/TG-CCMB-GC2/2020|EPI ISL 528812|B.1.1|India|2020-05-24	Asia|hCoV-19/India/TG-CCMB-AB395/2020|EPI ISL 539635|B.1.1.8|India|2020-08-13	0.0002350575	Asia
Asia|hCoV-19/SaudiArabia/KAUST-JEDDAH831/2020|EPI ISL 513005|B.1.246|Saudi Arabia|2020-05-24	Asia|hCoV-19/India/TG-CCMB-AB395/2020|EPI ISL 539635|B.1.1.8|India|2020-08-13	0.0004702316	Asia
Asia|hCoV-19/India/GJ-GBRC139a/2020|EPI ISL 458097|B.1.247|India|2020-05-24	Asia|hCoV-19/India/TG-CCMB-AB395/2020|EPI ISL 539635|B.1.1.8|India|2020-08-13	0.0005374294	Asia
Asia|hCoV-19/India/TG-CCMB-L1452/2020|EPI ISL 471591|B.1.247|India|2020-05-25	Asia|hCoV-19/India/TG-CCMB-AB395/2020|EPI ISL 539635|B.1.1.8|India|2020-08-13	0.0005710737	Asia
Asia|hCoV-19/India/TG-CCMB-L1460/2020|EPI ISL 471597|B.1.160|India|2020-05-25	Asia|hCoV-19/India/TG-CCMB-AB395/2020|EPI ISL 539635|B.1.1.8|India|2020-08-13	0.0004702751	Asia
Asia|hCoV-19/United Arab Emirates/L3290314014/2020|EPI ISL 520706|A|United Arab Emirates|2020-05-25	Asia|hCoV-19/India/TG-CCMB-AB395/2020|EPI ISL 539635|B.1.1.8|India|2020-08-13	0.0007055315	Asia
Asia|hCoV-19/India/TG-CCMB-L1453/2020|EPI ISL 471592|B.1.247|India|2020-05-25	Asia|hCoV-19/India/TG-CCMB-AB395/2020|EPI ISL 539635|B.1.1.8|India|2020-08-13	0.0005710568	Asia
Asia|hCoV-19/Bangladesh/BCSIR-NILMRC-066/2020|EPI ISL 464164|B.1.1.316|Bangladesh|2020-05-26	Asia|hCoV-19/India/TG-CCMB-AB395/2020|EPI ISL 539635|B.1.1.8|India|2020-08-13	0.0004030527	Asia
Asia|hCoV-19/SaudiArabia/KAUST-MADINAH862/2020|EPI ISL 513197|B.1.160|Saudi Arabia|2020-05-26	Asia|hCoV-19/India/TG-CCMB-AB395/2020|EPI ISL 539635|B.1.1.8|India|2020-08-13	0.0005038680	Asia
Asia|hCoV-19/SaudiArabia/KAUST-MADINAH896/2020|EPI ISL 513199|B.1|Saudi Arabia|2020-05-26	Asia|hCoV-19/India/TG-CCMB-AB395/2020|EPI ISL 539635|B.1.1.8|India|2020-08-13	0.0005710568	Asia
Asia|hCoV-19/India/WB-S83/2020|EPI ISL 511899|B.1|India|2020-05-26	Asia|hCoV-19/India/TG-CCMB-AB395/2020|EPI ISL 539635|B.1.1.8|India|2020-08-13	0.0005375110	Asia
Asia|hCoV-19/India/GJ-GBRC164/2020|EPI ISL 461499|B.1.36|India|2020-05-27	Asia|hCoV-19/India/TG-CCMB-AB395/2020|EPI ISL 539635|B.1.1.8|India|2020-08-13	0.0006382660	Asia
Asia|hCoV-19/India/GJ-GBRC161b/2020|EPI ISL 461494|B.1|India|2020-05-27	Asia|hCoV-19/India/TG-CCMB-AB395/2020|EPI ISL 539635|B.1.1.8|India|2020-08-13	0.0004030579	Asia
Asia|hCoV-19/United Arab Emirates/L3290324509/2020|EPI ISL 520707|B.4|United Arab Emirates|2020-05-27	Asia|hCoV-19/India/TG-CCMB-AB395/2020|EPI ISL 539635|B.1.1.8|India|2020-08-13	0.0008401176	Asia
Asia|hCoV-19/India/GJ-GBRC163b/2020|EPI ISL 461498|B.1|India|2020-05-27	Asia|hCoV-19/India/TG-CCMB-AB395/2020|EPI ISL 539635|B.1.1.8|India|2020-08-13	0.0004702812	Asia
Asia|hCoV-19/Oman/205039569/2020|EPI ISL 492006|B.1.1.27|Oman|2020-05-28	Asia|hCoV-19/India/TG-CCMB-AB395/2020|EPI ISL 539635|B.1.1.8|India|2020-08-13	0.0003022241	Asia
Asia|hCoV-19/India/HR-IMT-AE21/2020|EPI ISL 560318|B.1|India|2020-05-28	Asia|hCoV-19/India/TG-CCMB-AB395/2020|EPI ISL 539635|B.1.1.8|India|2020-08-13	0.0004702751	Asia
Asia|hCoV-19/Oman/205039531/2020|EPI ISL 492005|B.1.1.27|Oman|2020-05-28	Asia|hCoV-19/India/TG-CCMB-AB395/2020|EPI ISL 539635|B.1.1.8|India|2020-08-13	0.0003694280	Asia
Asia|hCoV-19/India/WB-S67/2020|EPI ISL 508457|B.1|India|2020-05-28	Asia|hCoV-19/India/TG-CCMB-AB395/2020|EPI ISL 539635|B.1.1.8|India|2020-08-13	0.0004366808	Asia
Asia|hCoV-19/India/TG-CCMB-L1684/2020|EPI ISL 471622|B.1.1.8|India|2020-05-29	Asia|hCoV-19/India/TG-CCMB-AB395/2020|EPI ISL 539635|B.1.1.8|India|2020-08-13	0.0001678836	Asia
Asia|hCoV-19/India/MH-MW33/2020|EPI ISL 508436|B.1.1|India|2020-05-29	Asia|hCoV-19/India/TG-CCMB-AB395/2020|EPI ISL 539635|B.1.1.8|India|2020-08-13	0.0003694233	Asia
Asia|hCoV-19/India/UT-AR30/2020|EPI ISL 508178|B.1.1|India|2020-05-29	Asia|hCoV-19/India/TG-CCMB-AB395/2020|EPI ISL 539635|B.1.1.8|India|2020-08-13	0.0003022291	Asia
Asia|hCoV-19/India/OR-ILSCV32007/2020|EPI ISL 481154|B.1.247|India|2020-05-29	Asia|hCoV-19/India/TG-CCMB-AB395/2020|EPI ISL 539635|B.1.1.8|India|2020-08-13	0.0005375040	Asia
Asia|hCoV-19/United Arab Emirates/L3290361549/2020|EPI ISL 520708|B.1.1.296|United Arab Emirates|2020-05-30	Asia|hCoV-19/India/TG-CCMB-AB395/2020|EPI ISL 539635|B.1.1.8|India|2020-08-13	0.0004702394	Asia
Asia|hCoV-19/United Arab Emirates/L3290363526/2020|EPI ISL 520710|A|United Arab Emirates|2020-05-30	Asia|hCoV-19/India/TG-CCMB-AB395/2020|EPI ISL 539635|B.1.1.8|India|2020-08-13	0.0007728279	Asia
Asia|hCoV-19/United Arab Emirates/L2005036714/2020|EPI ISL 520676|B.1.1|United Arab Emirates|2020-05-30	Asia|hCoV-19/India/TG-CCMB-AB395/2020|EPI ISL 539635|B.1.1.8|India|2020-08-13	0.0002350466	Asia
Asia|hCoV-19/Oman/205039804/2020|EPI ISL 492009|B.1.1.27|Oman|2020-05-30	Asia|hCoV-19/India/TG-CCMB-AB395/2020|EPI ISL 539635|B.1.1.8|India|2020-08-13	0.0003360639	Asia
Asia|hCoV-19/Oman/205040106/2020|EPI ISL 492011|B.1.1.27|Oman|2020-05-31	Asia|hCoV-19/India/TG-CCMB-AB395/2020|EPI ISL 539635|B.1.1.8|India|2020-08-13	0.0004030392	Asia
Asia|hCoV-19/Oman/205040194/2020|EPI ISL 492012|B.1.1.27|Oman|2020-05-31	Asia|hCoV-19/India/TG-CCMB-AB395/2020|EPI ISL 539635|B.1.1.8|India|2020-08-13	0.0003358114	Asia
Asia|hCoV-19/Bangladesh/BCSIR-NILMRC-319/2020|EPI ISL 498932|B.1.1.316|Bangladesh|2020-05-31	Asia|hCoV-19/India/TG-CCMB-AB395/2020|EPI ISL 539635|B.1.1.8|India|2020-08-13	0.0003694574	Asia
Asia|hCoV-19/Bangladesh/BCSIR-NILMRC-320/2020|EPI ISL 504181|B.1.1|Bangladesh|2020-05-31	Asia|hCoV-19/India/TG-CCMB-AB395/2020|EPI ISL 539635|B.1.1.8|India|2020-08-13	0.0005374882	Asia
Asia|hCoV-19/Bangladesh/BCSIR-NILMRC-052/2020|EPI ISL 466627|B.1.1|Bangladesh|2020-06-01	Asia|hCoV-19/India/TG-CCMB-AB395/2020|EPI ISL 539635|B.1.1.8|India|2020-08-13	0.0003358169	Asia
Asia|hCoV-19/India/UT-AR4/2020|EPI ISL 508184|B.1.1|India|2020-06-01	Asia|hCoV-19/India/TG-CCMB-AB395/2020|EPI ISL 539635|B.1.1.8|India|2020-08-13	0.0003358269	Asia
Asia|hCoV-19/Bangladesh/BCSIR-NILMRC-080/2020|EPI ISL 464162|B.1.1|Bangladesh|2020-06-01	Asia|hCoV-19/India/TG-CCMB-AB395/2020|EPI ISL 539635|B.1.1.8|India|2020-08-13	0.0002350536	Asia
Asia|hCoV-19/Bangladesh/BCSIR-NILMRC-073/2020|EPI ISL 466689|B.1.1|Bangladesh|2020-06-01	Asia|hCoV-19/India/TG-CCMB-AB395/2020|EPI ISL 539635|B.1.1.8|India|2020-08-13	0.0003022520	Asia
Asia|hCoV-19/India/TG-CCMB-L1746/2020|EPI ISL 471631|B.1.1.8|India|2020-06-01	Asia|hCoV-19/India/TG-CCMB-AB395/2020|EPI ISL 539635|B.1.1.8|India|2020-08-13	0.0002014678	Asia
Asia|hCoV-19/India/UT-AR33/2020|EPI ISL 508181|A|India|2020-06-02	Asia|hCoV-19/India/TG-CCMB-AB395/2020|EPI ISL 539635|B.1.1.8|India|2020-08-13	0.0009410412	Asia
Asia|hCoV-19/United Arab Emirates/313/2020|EPI ISL 528696|B.1.1.296|United Arab Emirates|2020-06-02	Asia|hCoV-19/India/TG-CCMB-AB395/2020|EPI ISL 539635|B.1.1.8|India|2020-08-13	0.0004366420	Asia
Asia|hCoV-19/India/TG-CCMB-L1811/2020|EPI ISL 471637|B.1.1.8|India|2020-06-02	Asia|hCoV-19/India/TG-CCMB-AB395/2020|EPI ISL 539635|B.1.1.8|India|2020-08-13	0.0002014678	Asia
Asia|hCoV-19/India/TG-CCMB-L1822-ONT/2020|EPI ISL 495164|B.1.1.8|India|2020-06-02	Asia|hCoV-19/India/TG-CCMB-AB395/2020|EPI ISL 539635|B.1.1.8|India|2020-08-13	0.0004030460	Asia
Asia|hCoV-19/United Arab Emirates/310/2020|EPI ISL 528695|B.1.1|United Arab Emirates|2020-06-02	Asia|hCoV-19/India/TG-CCMB-AB395/2020|EPI ISL 539635|B.1.1.8|India|2020-08-13	0.0003358325	Asia
Asia|hCoV-19/Bangladesh/BCSIR-NILMRC-327/2020|EPI ISL 498793|B.1.1|Bangladesh|2020-06-03	Asia|hCoV-19/India/TG-CCMB-AB395/2020|EPI ISL 539635|B.1.1.8|India|2020-08-13	0.0003358014	Asia
Asia|hCoV-19/India/GJ-GBRC183b/2020|EPI ISL 467054|B.1|India|2020-06-03	Asia|hCoV-19/India/TG-CCMB-AB395/2020|EPI ISL 539635|B.1.1.8|India|2020-08-13	0.0004702238	Asia
Asia|hCoV-19/Bangladesh/BCSIR-NILMRC-330/2020|EPI ISL 504182|B.1.1|Bangladesh|2020-06-03	Asia|hCoV-19/India/TG-CCMB-AB395/2020|EPI ISL 539635|B.1.1.8|India|2020-08-13	0.0005375130	Asia
Asia|hCoV-19/United Arab Emirates/L2006030255/2020|EPI ISL 520678|B.4|United Arab Emirates|2020-06-03	Asia|hCoV-19/India/TG-CCMB-AB395/2020|EPI ISL 539635|B.1.1.8|India|2020-08-13	0.0007728409	Asia
Asia|hCoV-19/India/GJ-GBRC181b/2020|EPI ISL 467050|B.1.36|India|2020-06-03	Asia|hCoV-19/India/TG-CCMB-AB395/2020|EPI ISL 539635|B.1.1.8|India|2020-08-13	0.0006383038	Asia
Asia|hCoV-19/India/KA-IB41/2020|EPI ISL 508320|B.1.1|India|2020-06-04	Asia|hCoV-19/India/TG-CCMB-AB395/2020|EPI ISL 539635|B.1.1.8|India|2020-08-13	0.0003022380	Asia
Asia|hCoV-19/Oman/205041374/2020|EPI ISL 492016|B.1.1.27|Oman|2020-06-04	Asia|hCoV-19/India/TG-CCMB-AB395/2020|EPI ISL 539635|B.1.1.8|India|2020-08-13	0.0005038383	Asia
Asia|hCoV-19/India/TG-CCMB-M22/2020|EPI ISL 495194|B.1.1.8|India|2020-06-04	Asia|hCoV-19/India/TG-CCMB-AB395/2020|EPI ISL 539635|B.1.1.8|India|2020-08-13	0.0002014678	Asia
Asia|hCoV-19/India/TG-CCMB-M2/2020|EPI ISL 495192|B.1.1.8|India|2020-06-04	Asia|hCoV-19/India/TG-CCMB-AB395/2020|EPI ISL 539635|B.1.1.8|India|2020-08-13	0.0002350466	Asia
Asia|hCoV-19/India/TG-CCMB-L1931/2020|EPI ISL 495171|B.1.1.8|India|2020-06-04	Asia|hCoV-19/India/TG-CCMB-AB395/2020|EPI ISL 539635|B.1.1.8|India|2020-08-13	0.0002350506	Asia
Asia|hCoV-19/India/GJ-GBRC190/2020|EPI ISL 469033|B.1.160|India|2020-06-05	Asia|hCoV-19/India/TG-CCMB-AB395/2020|EPI ISL 539635|B.1.1.8|India|2020-08-13	0.0005374792	Asia
Asia|hCoV-19/India/OR-ILSCV32889/2020|EPI ISL 481171|B.1.1|India|2020-06-05	Asia|hCoV-19/India/TG-CCMB-AB395/2020|EPI ISL 539635|B.1.1.8|India|2020-08-13	0.0003358269	Asia
Asia|hCoV-19/India/GJ-GBRC192/2020|EPI ISL 469036|B.1.160|India|2020-06-05	Asia|hCoV-19/India/TG-CCMB-AB395/2020|EPI ISL 539635|B.1.1.8|India|2020-08-13	0.0004702316	Asia
Asia|hCoV-19/India/GJ-GBRC361a/2020|EPI ISL 514611|B.1.247|India|2020-06-05	Asia|hCoV-19/India/TG-CCMB-AB395/2020|EPI ISL 539635|B.1.1.8|India|2020-08-13	0.0006719037	Asia
Asia|hCoV-19/Oman/205041592/2020|EPI ISL 492017|B.1.1.27|Oman|2020-06-05	Asia|hCoV-19/India/TG-CCMB-AB395/2020|EPI ISL 539635|B.1.1.8|India|2020-08-13	0.0004030020	Asia
Asia|hCoV-19/India/TG-CCMB-M175/2020|EPI ISL 495190|B.1.1.8|India|2020-06-06	Asia|hCoV-19/India/TG-CCMB-AB395/2020|EPI ISL 539635|B.1.1.8|India|2020-08-13	0.0002014678	Asia
Asia|hCoV-19/India/TG-CCMB-M135/2020|EPI ISL 495184|B.1.1.8|India|2020-06-06	Asia|hCoV-19/India/TG-CCMB-AB395/2020|EPI ISL 539635|B.1.1.8|India|2020-08-13	0.0001343002	Asia
Asia|hCoV-19/India/TG-CCMB-M116/2020|EPI ISL 495182|B.1.1|India|2020-06-06	Asia|hCoV-19/India/TG-CCMB-AB395/2020|EPI ISL 539635|B.1.1.8|India|2020-08-13	0.0002686426	Asia
Asia|hCoV-19/India/MH-MW36/2020|EPI ISL 511927|B.1.36|India|2020-06-06	Asia|hCoV-19/India/TG-CCMB-AB395/2020|EPI ISL 539635|B.1.1.8|India|2020-08-13	0.0007391241	Asia
Asia|hCoV-19/South Korea/KCDC2448/2020|EPI ISL 514851|B.1.1|South Korea|2020-06-07	Asia|hCoV-19/India/TG-CCMB-AB395/2020|EPI ISL 539635|B.1.1.8|India|2020-08-13	0.0004030206	Asia
Asia|hCoV-19/Bangladesh/BCSIR-NILMRC-103/2020|EPI ISL 475084|B.1.1.316|Bangladesh|2020-06-07	Asia|hCoV-19/India/TG-CCMB-AB395/2020|EPI ISL 539635|B.1.1.8|India|2020-08-13	0.0002350575	Asia
Asia|hCoV-19/Bangladesh/BCSIR-NILMRC-108/2020|EPI ISL 475756|B.1.1.316|Bangladesh|2020-06-07	Asia|hCoV-19/India/TG-CCMB-AB395/2020|EPI ISL 539635|B.1.1.8|India|2020-08-13	0.0002686776	Asia
Asia|hCoV-19/India/TG-CCMB-M181/2020|EPI ISL 495191|B.1|India|2020-06-07	Asia|hCoV-19/India/TG-CCMB-AB395/2020|EPI ISL 539635|B.1.1.8|India|2020-08-13	0.0004702950	Asia
Asia|hCoV-19/United Arab Emirates/L3300068662/2020|EPI ISL 520715|B.1.1|United Arab Emirates|2020-06-07	Asia|hCoV-19/India/TG-CCMB-AB395/2020|EPI ISL 539635|B.1.1.8|India|2020-08-13	0.0002350466	Asia
Asia|hCoV-19/India/GJ-GBRC222a/2020|EPI ISL 476855|B.1.36|India|2020-06-08	Asia|hCoV-19/India/TG-CCMB-AB395/2020|EPI ISL 539635|B.1.1.8|India|2020-08-13	0.0007391803	Asia
Asia|hCoV-19/India/GJ-GBRC312b/2020|EPI ISL 495068|B.1.5|India|2020-06-08	Asia|hCoV-19/India/TG-CCMB-AB395/2020|EPI ISL 539635|B.1.1.8|India|2020-08-13	0.0005038680	Asia
Asia|hCoV-19/India/GJ-GBRC219b/2020|EPI ISL 475057|B.1.36|India|2020-06-08	Asia|hCoV-19/India/TG-CCMB-AB395/2020|EPI ISL 539635|B.1.1.8|India|2020-08-13	0.0006383144	Asia
Asia|hCoV-19/India/GJ-GBRC201b/2020|EPI ISL 469047|B.1.36|India|2020-06-08	Asia|hCoV-19/India/TG-CCMB-AB395/2020|EPI ISL 539635|B.1.1.8|India|2020-08-13	0.0006719348	Asia
Asia|hCoV-19/India/OR-ILSCV34480/2020|EPI ISL 481184|B.1.1|India|2020-06-09	Asia|hCoV-19/India/TG-CCMB-AB395/2020|EPI ISL 539635|B.1.1.8|India|2020-08-13	0.0003358269	Asia
Asia|hCoV-19/India/TG-CCMB-M361/2020|EPI ISL 495201|B.1.1.8|India|2020-06-09	Asia|hCoV-19/India/TG-CCMB-AB395/2020|EPI ISL 539635|B.1.1.8|India|2020-08-13	0.0002350575	Asia
Asia|hCoV-19/India/TG-CCMB-M359/2020|EPI ISL 495200|B.1.5|India|2020-06-09	Asia|hCoV-19/India/TG-CCMB-AB395/2020|EPI ISL 539635|B.1.1.8|India|2020-08-13	0.0003022470	Asia
Asia|hCoV-19/Oman/205042822/2020|EPI ISL 492020|B.1.1.27|Oman|2020-06-09	Asia|hCoV-19/India/TG-CCMB-AB395/2020|EPI ISL 539635|B.1.1.8|India|2020-08-13	0.0004366016	Asia
Asia|hCoV-19/India/TG-CCMB-M588/2020|EPI ISL 495217|B.1.1.8|India|2020-06-10	Asia|hCoV-19/India/TG-CCMB-AB395/2020|EPI ISL 539635|B.1.1.8|India|2020-08-13	0.0001007231	Asia
Asia|hCoV-19/India/OR-ILSCV35475/2020|EPI ISL 481199|B.1|India|2020-06-10	Asia|hCoV-19/India/TG-CCMB-AB395/2020|EPI ISL 539635|B.1.1.8|India|2020-08-13	0.0004030765	Asia
Asia|hCoV-19/India/HR-MW39/2020|EPI ISL 511928|B.1.1|India|2020-06-10	Asia|hCoV-19/India/TG-CCMB-AB395/2020|EPI ISL 539635|B.1.1.8|India|2020-08-13	0.0004366089	Asia
Asia|hCoV-19/India/WB-S98/2020|EPI ISL 508487|B.1|India|2020-06-10	Asia|hCoV-19/India/TG-CCMB-AB395/2020|EPI ISL 539635|B.1.1.8|India|2020-08-13	0.0006047346	Asia
Asia|hCoV-19/India/GJ-GBRC227/2020|EPI ISL 476864|B.1.36|India|2020-06-11	Asia|hCoV-19/India/TG-CCMB-AB395/2020|EPI ISL 539635|B.1.1.8|India|2020-08-13	0.0006046887	Asia
Asia|hCoV-19/Oman/205043490/2020|EPI ISL 492026|B.1.1.27|Oman|2020-06-11	Asia|hCoV-19/India/TG-CCMB-AB395/2020|EPI ISL 539635|B.1.1.8|India|2020-08-13	0.0004030206	Asia
Asia|hCoV-19/India/GJ-GBRC228b/2020|EPI ISL 476866|B.1.36|India|2020-06-11	Asia|hCoV-19/India/TG-CCMB-AB395/2020|EPI ISL 539635|B.1.1.8|India|2020-08-13	0.0005374543	Asia
Asia|hCoV-19/India/GJ-GBRC261b/2020|EPI ISL 483854|B.1.36|India|2020-06-11	Asia|hCoV-19/India/TG-CCMB-AB395/2020|EPI ISL 539635|B.1.1.8|India|2020-08-13	0.0007392487	Asia
Asia|hCoV-19/Bangladesh/BCSIR-NILMRC-175/2020|EPI ISL 483622|B.1.1.316|Bangladesh|2020-06-12	Asia|hCoV-19/India/TG-CCMB-AB395/2020|EPI ISL 539635|B.1.1.8|India|2020-08-13	0.0003694171	Asia
Asia|hCoV-19/India/GJ-GBRC229b/2020|EPI ISL 476868|B.1.36|India|2020-06-12	Asia|hCoV-19/India/TG-CCMB-AB395/2020|EPI ISL 539635|B.1.1.8|India|2020-08-13	0.0006719348	Asia
Asia|hCoV-19/India/GJ-GBRC255a/2020|EPI ISL 483842|B.1.36|India|2020-06-12	Asia|hCoV-19/India/TG-CCMB-AB395/2020|EPI ISL 539635|B.1.1.8|India|2020-08-13	0.0006046786	Asia
Asia|hCoV-19/India/GJ-GBRC236/2020|EPI ISL 476878|B.1.5|India|2020-06-12	Asia|hCoV-19/India/TG-CCMB-AB395/2020|EPI ISL 539635|B.1.1.8|India|2020-08-13	0.0003022470	Asia
Asia|hCoV-19/India/GJ-GBRC277a/2020|EPI ISL 483878|B.1|India|2020-06-13	Asia|hCoV-19/India/TG-CCMB-AB395/2020|EPI ISL 539635|B.1.1.8|India|2020-08-13	0.0004366751	Asia
Asia|hCoV-19/India/GJ-GBRC269/2020|EPI ISL 483866|B.1.5|India|2020-06-13	Asia|hCoV-19/India/TG-CCMB-AB395/2020|EPI ISL 539635|B.1.1.8|India|2020-08-13	0.0003694451	Asia
Asia|hCoV-19/SaudiArabia/KAUST-MADINAH1044/2020|EPI ISL 513076|B.1|Saudi Arabia|2020-06-13	Asia|hCoV-19/India/TG-CCMB-AB395/2020|EPI ISL 539635|B.1.1.8|India|2020-08-13	0.0006382742	Asia
Asia|hCoV-19/United Arab Emirates/434/2020|EPI ISL 528700|B.1.1|United Arab Emirates|2020-06-13	Asia|hCoV-19/India/TG-CCMB-AB395/2020|EPI ISL 539635|B.1.1.8|India|2020-08-13	0.0003358170	Asia
Asia|hCoV-19/India/GJ-GBRC242/2020|EPI ISL 483823|B.1.36|India|2020-06-14	Asia|hCoV-19/India/TG-CCMB-AB395/2020|EPI ISL 539635|B.1.1.8|India|2020-08-13	0.0006383440	Asia
Asia|hCoV-19/India/GJ-GBRC245/2020|EPI ISL 483826|B.1.247|India|2020-06-14	Asia|hCoV-19/India/TG-CCMB-AB395/2020|EPI ISL 539635|B.1.1.8|India|2020-08-13	0.0005711097	Asia
Asia|hCoV-19/India/HR-TF2/2020|EPI ISL 508496|B.1.36|India|2020-06-14	Asia|hCoV-19/India/TG-CCMB-AB395/2020|EPI ISL 539635|B.1.1.8|India|2020-08-13	0.0007055459	Asia
Asia|hCoV-19/India/GJ-GBRC243/2020|EPI ISL 483824|B.1.160|India|2020-06-14	Asia|hCoV-19/India/TG-CCMB-AB395/2020|EPI ISL 539635|B.1.1.8|India|2020-08-13	0.0005711097	Asia
Asia|hCoV-19/India/GJ-GBRC301a/2020|EPI ISL 495046|B.1.247|India|2020-06-15	Asia|hCoV-19/India/TG-CCMB-AB395/2020|EPI ISL 539635|B.1.1.8|India|2020-08-13	0.0004702316	Asia
Asia|hCoV-19/India/GJ-GBRC296a/2020|EPI ISL 495036|B.1|India|2020-06-15	Asia|hCoV-19/India/TG-CCMB-AB395/2020|EPI ISL 539635|B.1.1.8|India|2020-08-13	0.0004366404	Asia
Asia|hCoV-19/India/GJ-GBRC294/2020|EPI ISL 495034|B.1|India|2020-06-15	Asia|hCoV-19/India/TG-CCMB-AB395/2020|EPI ISL 539635|B.1.1.8|India|2020-08-13	0.0005376169	Asia
Asia|hCoV-19/India/GJ-GBRC292b/2020|EPI ISL 495031|B.1|India|2020-06-15	Asia|hCoV-19/India/TG-CCMB-AB395/2020|EPI ISL 539635|B.1.1.8|India|2020-08-13	0.0005039822	Asia
Asia|hCoV-19/Bangladesh/BCSIR-NILMRC-186/2020|EPI ISL 483694|B.1.36|Bangladesh|2020-06-16	Asia|hCoV-19/India/TG-CCMB-AB395/2020|EPI ISL 539635|B.1.1.8|India|2020-08-13	0.0006719348	Asia
Asia|hCoV-19/India/DL-MN1/2020|EPI ISL 508415|B.1.36|India|2020-06-16	Asia|hCoV-19/India/TG-CCMB-AB395/2020|EPI ISL 539635|B.1.1.8|India|2020-08-13	0.0006718726	Asia
Asia|hCoV-19/United Arab Emirates/L2006032095/2020|EPI ISL 520679|A|United Arab Emirates|2020-06-16	Asia|hCoV-19/India/TG-CCMB-AB395/2020|EPI ISL 539635|B.1.1.8|India|2020-08-13	0.0007055641	Asia
Asia|hCoV-19/Bangladesh/CHRF-0027/2020|EPI ISL 477136|B.1.1|Bangladesh|2020-06-16	Asia|hCoV-19/India/TG-CCMB-AB395/2020|EPI ISL 539635|B.1.1.8|India|2020-08-13	0.0004030595	Asia
Asia|hCoV-19/SaudiArabia/KAUST-JEDDAH1010/2020|EPI ISL 512881|B.1.247|Saudi Arabia|2020-06-17	Asia|hCoV-19/India/TG-CCMB-AB395/2020|EPI ISL 539635|B.1.1.8|India|2020-08-13	0.0004702751	Asia
Asia|hCoV-19/India/DL-TF17/2020|EPI ISL 508495|B.1.36|India|2020-06-17	Asia|hCoV-19/India/TG-CCMB-AB395/2020|EPI ISL 539635|B.1.1.8|India|2020-08-13	0.0007055668	Asia
Asia|hCoV-19/India/GJ-GBRC322a/2020|EPI ISL 500949|A|India|2020-06-17	Asia|hCoV-19/India/TG-CCMB-AB395/2020|EPI ISL 539635|B.1.1.8|India|2020-08-13	0.0005038765	Asia
Asia|hCoV-19/India/GJ-GBRC317/2020|EPI ISL 500947|B.1.246|India|2020-06-17	Asia|hCoV-19/India/TG-CCMB-AB395/2020|EPI ISL 539635|B.1.1.8|India|2020-08-13	0.0004702534	Asia
Asia|hCoV-19/Bangladesh/BCSIR-NILMRC-158/2020|EPI ISL 480447|B.1.36|Bangladesh|2020-06-18	Asia|hCoV-19/India/TG-CCMB-AB395/2020|EPI ISL 539635|B.1.1.8|India|2020-08-13	0.0006719347	Asia
Asia|hCoV-19/India/GJ-GBRC-363/2020|EPI ISL 524715|B.1.36|India|2020-06-18	Asia|hCoV-19/India/TG-CCMB-AB395/2020|EPI ISL 539635|B.1.1.8|India|2020-08-13	0.0006719037	Asia
Asia|hCoV-19/Bangladesh/BCSIR-NILMRC-151/2020|EPI ISL 480440|B.1.1|Bangladesh|2020-06-18	Asia|hCoV-19/India/TG-CCMB-AB395/2020|EPI ISL 539635|B.1.1.8|India|2020-08-13	0.0004030154	Asia
Asia|hCoV-19/India/GJ-GBRC-366a/2020|EPI ISL 524719|B.1.160|India|2020-06-18	Asia|hCoV-19/India/TG-CCMB-AB395/2020|EPI ISL 539635|B.1.1.8|India|2020-08-13	0.0004702534	Asia
Asia|hCoV-19/Bangladesh/BCSIR-NILMRC-118a/2020|EPI ISL 482487|B.1.1|Bangladesh|2020-06-18	Asia|hCoV-19/India/TG-CCMB-AB395/2020|EPI ISL 539635|B.1.1.8|India|2020-08-13	0.0004030154	Asia
Asia|hCoV-19/India/GJ-GBRC310b/2020|EPI ISL 495064|B.1.36|India|2020-06-19	Asia|hCoV-19/India/TG-CCMB-AB395/2020|EPI ISL 539635|B.1.1.8|India|2020-08-13	0.0006382364	Asia
Asia|hCoV-19/India/HR-TF24/2020|EPI ISL 508498|B.6|India|2020-06-19	Asia|hCoV-19/India/TG-CCMB-AB395/2020|EPI ISL 539635|B.1.1.8|India|2020-08-13	0.0008064487	Asia
Asia|hCoV-19/India/GJ-GBRC246/2020|EPI ISL 483827|B.1.5|India|2020-06-19	Asia|hCoV-19/India/TG-CCMB-AB395/2020|EPI ISL 539635|B.1.1.8|India|2020-08-13	0.0005375040	Asia
Asia|hCoV-19/India/GJ-GBRC247/2020|EPI ISL 483828|B.1.36|India|2020-06-19	Asia|hCoV-19/India/TG-CCMB-AB395/2020|EPI ISL 539635|B.1.1.8|India|2020-08-13	0.0006718726	Asia
Asia|hCoV-19/India/DL-MN26/2020|EPI ISL 508418|B.1.36|India|2020-06-20	Asia|hCoV-19/India/TG-CCMB-AB395/2020|EPI ISL 539635|B.1.1.8|India|2020-08-13	0.0005710473	Asia
Asia|hCoV-19/India/GJ-GBRC311a/2020|EPI ISL 495065|B.1.246|India|2020-06-20	Asia|hCoV-19/India/TG-CCMB-AB395/2020|EPI ISL 539635|B.1.1.8|India|2020-08-13	0.0005710906	Asia
Asia|hCoV-19/Bangladesh/BCSIR-NILMRC-182/2020|EPI ISL 483630|B.1.1|Bangladesh|2020-06-20	Asia|hCoV-19/India/TG-CCMB-AB395/2020|EPI ISL 539635|B.1.1.8|India|2020-08-13	0.0002350466	Asia
Asia|hCoV-19/India/GJ-GBRC311b/2020|EPI ISL 495066|B.1.36|India|2020-06-20	Asia|hCoV-19/India/TG-CCMB-AB395/2020|EPI ISL 539635|B.1.1.8|India|2020-08-13	0.0006383251	Asia
Asia|hCoV-19/Bangladesh/BCSIR-NILMRC-181/2020|EPI ISL 483629|B.1.1|Bangladesh|2020-06-20	Asia|hCoV-19/India/TG-CCMB-AB395/2020|EPI ISL 539635|B.1.1.8|India|2020-08-13	0.0005374722	Asia
Asia|hCoV-19/India/KA-IB23/2020|EPI ISL 508301|B.1.5|India|2020-06-21	Asia|hCoV-19/India/TG-CCMB-AB395/2020|EPI ISL 539635|B.1.1.8|India|2020-08-13	0.0005038531	Asia
Asia|hCoV-19/South Korea/KCDC2542/2020|EPI ISL 514945|B.1.1|South Korea|2020-06-21	Asia|hCoV-19/India/TG-CCMB-AB395/2020|EPI ISL 539635|B.1.1.8|India|2020-08-13	0.0005374702	Asia
Asia|hCoV-19/Indonesia/YO-UGM-202449/2020|EPI ISL 516800|B.1.160|Indonesia|2020-06-22	Asia|hCoV-19/India/TG-CCMB-AB395/2020|EPI ISL 539635|B.1.1.8|India|2020-08-13	0.0005374453	Asia
Asia|hCoV-19/Singapore/268nan/2020|EPI ISL 477180|B.1.5|Singapore|2020-06-22	Asia|hCoV-19/India/TG-CCMB-AB395/2020|EPI ISL 539635|B.1.1.8|India|2020-08-13	0.0003358467	Asia
Asia|hCoV-19/India/HR-TF30/2020|EPI ISL 508503|B.1.36|India|2020-06-22	Asia|hCoV-19/India/TG-CCMB-AB395/2020|EPI ISL 539635|B.1.1.8|India|2020-08-13	0.0007054480	Asia
Asia|hCoV-19/India/GJ-GBRC-384a/2020|EPI ISL 524744|B.1.36|India|2020-06-22	Asia|hCoV-19/India/TG-CCMB-AB395/2020|EPI ISL 539635|B.1.1.8|India|2020-08-13	0.0007734383	Asia
Asia|hCoV-19/Hong Kong/HKU-200723-003/2020|EPI ISL 497770|B.1.275|Hong Kong|2020-06-22	Asia|hCoV-19/India/TG-CCMB-AB395/2020|EPI ISL 539635|B.1.1.8|India|2020-08-13	0.0007392488	Asia
Asia|hCoV-19/SaudiArabia/KAUST-JEDDAH1000/2020|EPI ISL 512874|B.1.247|Saudi Arabia|2020-06-23	Asia|hCoV-19/India/TG-CCMB-AB395/2020|EPI ISL 539635|B.1.1.8|India|2020-08-13	0.0004702455	Asia
Asia|hCoV-19/SaudiArabia/KAUST-JEDDAH999/2020|EPI ISL 513072|B.1.1|Saudi Arabia|2020-06-23	Asia|hCoV-19/India/TG-CCMB-AB395/2020|EPI ISL 539635|B.1.1.8|India|2020-08-13	0.0003022240	Asia
Asia|hCoV-19/SaudiArabia/KAUST-JEDDAH1033/2020|EPI ISL 512902|B.1.261|Saudi Arabia|2020-06-23	Asia|hCoV-19/India/TG-CCMB-AB395/2020|EPI ISL 539635|B.1.1.8|India|2020-08-13	0.0006046965	Asia
Asia|hCoV-19/SaudiArabia/KAUST-JEDDAH1031/2020|EPI ISL 512900|B.1.247|Saudi Arabia|2020-06-23	Asia|hCoV-19/India/TG-CCMB-AB395/2020|EPI ISL 539635|B.1.1.8|India|2020-08-13	0.0005710304	Asia
Asia|hCoV-19/Bangladesh/BCSIR-NILMRC-219/2020|EPI ISL 483707|B.1.1.316|Bangladesh|2020-06-24	Asia|hCoV-19/India/TG-CCMB-AB395/2020|EPI ISL 539635|B.1.1.8|India|2020-08-13	0.0003358636	Asia
Asia|hCoV-19/Bangladesh/BCSIR-NILMRC-216/2020|EPI ISL 483703|B.1.36|Bangladesh|2020-06-24	Asia|hCoV-19/India/TG-CCMB-AB395/2020|EPI ISL 539635|B.1.1.8|India|2020-08-13	0.0006719347	Asia
Asia|hCoV-19/South Korea/KCDC2558/2020|EPI ISL 514961|B.1.1|South Korea|2020-06-24	Asia|hCoV-19/India/TG-CCMB-AB395/2020|EPI ISL 539635|B.1.1.8|India|2020-08-13	0.0003022520	Asia
Asia|hCoV-19/South Korea/KCDC2557/2020|EPI ISL 514960|B.1.1|South Korea|2020-06-24	Asia|hCoV-19/India/TG-CCMB-AB395/2020|EPI ISL 539635|B.1.1.8|India|2020-08-13	0.0003694574	Asia
Asia|hCoV-19/Bangladesh/BCSIR-NILMRC-218/2020|EPI ISL 483705|B.1.1|Bangladesh|2020-06-24	Asia|hCoV-19/India/TG-CCMB-AB395/2020|EPI ISL 539635|B.1.1.8|India|2020-08-13	0.0003694574	Asia
Asia|hCoV-19/India/GJ-GBRC329/2020|EPI ISL 512064|B.1.36|India|2020-06-25	Asia|hCoV-19/India/TG-CCMB-AB395/2020|EPI ISL 539635|B.1.1.8|India|2020-08-13	0.0006047066	Asia
Asia|hCoV-19/India/GJ-GBRC357b/2020|EPI ISL 514607|B.1.36|India|2020-06-25	Asia|hCoV-19/India/TG-CCMB-AB395/2020|EPI ISL 539635|B.1.1.8|India|2020-08-13	0.0006383251	Asia
Asia|hCoV-19/India/GJ-GBRC355a/2020|EPI ISL 514603|B.1.36|India|2020-06-25	Asia|hCoV-19/India/TG-CCMB-AB395/2020|EPI ISL 539635|B.1.1.8|India|2020-08-13	0.0005374543	Asia
Asia|hCoV-19/India/GJ-GBRC356/2020|EPI ISL 514605|B.1.36|India|2020-06-25	Asia|hCoV-19/India/TG-CCMB-AB395/2020|EPI ISL 539635|B.1.1.8|India|2020-08-13	0.0006719235	Asia
Asia|hCoV-19/India/GJ-GBRC355b/2020|EPI ISL 514604|B.1.36|India|2020-06-25	Asia|hCoV-19/India/TG-CCMB-AB395/2020|EPI ISL 539635|B.1.1.8|India|2020-08-13	0.0005710737	Asia
Asia|hCoV-19/United Arab Emirates/529/2020|EPI ISL 528703|B.1.1.220|United Arab Emirates|2020-06-26	Asia|hCoV-19/India/TG-CCMB-AB395/2020|EPI ISL 539635|B.1.1.8|India|2020-08-13	0.0004366477	Asia
Asia|hCoV-19/Indonesia/JT-UGM-202538/2020|EPI ISL 525492|B.1.160|Indonesia|2020-06-26	Asia|hCoV-19/India/TG-CCMB-AB395/2020|EPI ISL 539635|B.1.1.8|India|2020-08-13	0.0006046786	Asia
Asia|hCoV-19/India/UP-MN32/2020|EPI ISL 508419|B.1.36|India|2020-06-27	Asia|hCoV-19/India/TG-CCMB-AB395/2020|EPI ISL 539635|B.1.1.8|India|2020-08-13	0.0006046607	Asia
Asia|hCoV-19/South Korea/KCDC2683/2020|EPI ISL 522464|B.1.275|South Korea|2020-06-27	Asia|hCoV-19/India/TG-CCMB-AB395/2020|EPI ISL 539635|B.1.1.8|India|2020-08-13	0.0005447334	Asia
Asia|hCoV-19/Indonesia/JB-TFRIC19-R30535/2020|EPI ISL 528747|B.1.1|Indonesia|2020-06-28	Asia|hCoV-19/India/TG-CCMB-AB395/2020|EPI ISL 539635|B.1.1.8|India|2020-08-13	0.0002686697	Asia
Asia|hCoV-19/India/GJ-GBRC283/2020|EPI ISL 495020|B.1.246|India|2020-06-28	Asia|hCoV-19/India/TG-CCMB-AB395/2020|EPI ISL 539635|B.1.1.8|India|2020-08-13	0.0005378475	Asia
Asia|hCoV-19/South Korea/KCDC2588/2020|EPI ISL 514991|B.1.1|South Korea|2020-06-29	Asia|hCoV-19/India/TG-CCMB-AB395/2020|EPI ISL 539635|B.1.1.8|India|2020-08-13	0.0003694219	Asia
Asia|hCoV-19/South Korea/KCDC2589/2020|EPI ISL 514992|B.1.1|South Korea|2020-06-29	Asia|hCoV-19/India/TG-CCMB-AB395/2020|EPI ISL 539635|B.1.1.8|India|2020-08-13	0.0003701616	Asia
Asia|hCoV-19/Israel/CVL1195/2020|EPI ISL 516904|B.1.3|Israel|2020-06-29	Asia|hCoV-19/India/TG-CCMB-AB395/2020|EPI ISL 539635|B.1.1.8|India|2020-08-13	0.0009208969	Asia
Asia|hCoV-19/India/GJ-GBRC284a/2020|EPI ISL 495021|B.1.36|India|2020-06-30	Asia|hCoV-19/India/TG-CCMB-AB395/2020|EPI ISL 539635|B.1.1.8|India|2020-08-13	0.0006046881	Asia
Asia|hCoV-19/India/GJ-GBRC284b/2020|EPI ISL 495022|B.1.36|India|2020-06-30	Asia|hCoV-19/India/TG-CCMB-AB395/2020|EPI ISL 539635|B.1.1.8|India|2020-08-13	0.0006383250	Asia
Asia|hCoV-19/United Arab Emirates/558/2020|EPI ISL 528705|B.1|United Arab Emirates|2020-06-30	Asia|hCoV-19/India/TG-CCMB-AB395/2020|EPI ISL 539635|B.1.1.8|India|2020-08-13	0.0005038363	Asia
Asia|hCoV-19/South Korea/KCDC2687/2020|EPI ISL 522467|B.1.1|South Korea|2020-06-30	Asia|hCoV-19/India/TG-CCMB-AB395/2020|EPI ISL 539635|B.1.1.8|India|2020-08-13	0.0002687419	Asia
Asia|hCoV-19/Hong Kong/HKU-200723-042/2020|EPI ISL 497809|B.1|Hong Kong|2020-07-01	Asia|hCoV-19/India/TG-CCMB-AB395/2020|EPI ISL 539635|B.1.1.8|India|2020-08-13	0.0007056530	Asia
Asia|hCoV-19/United Arab Emirates/581/2020|EPI ISL 528707|B.1|United Arab Emirates|2020-07-01	Asia|hCoV-19/India/TG-CCMB-AB395/2020|EPI ISL 539635|B.1.1.8|India|2020-08-13	0.0005038596	Asia
Asia|hCoV-19/South Korea/KCDC2689/2020|EPI ISL 522469|B.1|South Korea|2020-07-01	Asia|hCoV-19/India/TG-CCMB-AB395/2020|EPI ISL 539635|B.1.1.8|India|2020-08-13	0.0006386980	Asia
Asia|hCoV-19/India/GJ-GBRC285/2020|EPI ISL 495023|B.1.247|India|2020-07-02	Asia|hCoV-19/India/TG-CCMB-AB395/2020|EPI ISL 539635|B.1.1.8|India|2020-08-13	0.0004702673	Asia
Asia|hCoV-19/South Korea/KCDC2691/2020|EPI ISL 522471|B.1.1|South Korea|2020-07-02	Asia|hCoV-19/India/TG-CCMB-AB395/2020|EPI ISL 539635|B.1.1.8|India|2020-08-13	0.0004412313	Asia
Asia|hCoV-19/Hong Kong/HKU-200723-077/2020|EPI ISL 497844|B.1|Hong Kong|2020-07-03	Asia|hCoV-19/India/TG-CCMB-AB395/2020|EPI ISL 539635|B.1.1.8|India|2020-08-13	0.0004737341	Asia
Asia|hCoV-19/India/UT-IMT-AT52/2020|EPI ISL 560320|B.1.247|India|2020-07-03	Asia|hCoV-19/India/TG-CCMB-AB395/2020|EPI ISL 539635|B.1.1.8|India|2020-08-13	0.0006133856	Asia
Asia|hCoV-19/India/GJ-GBRC287/2020|EPI ISL 495025|B.1.5|India|2020-07-04	Asia|hCoV-19/India/TG-CCMB-AB395/2020|EPI ISL 539635|B.1.1.8|India|2020-08-13	0.0003358369	Asia
Asia|hCoV-19/South Korea/KCDC2695/2020|EPI ISL 522475|B.1.1|South Korea|2020-07-04	Asia|hCoV-19/India/TG-CCMB-AB395/2020|EPI ISL 539635|B.1.1.8|India|2020-08-13	0.0003024005	Asia
Asia|hCoV-19/South Korea/KCDC2694/2020|EPI ISL 522474|B.1.1|South Korea|2020-07-04	Asia|hCoV-19/India/TG-CCMB-AB395/2020|EPI ISL 539635|B.1.1.8|India|2020-08-13	0.0002688910	Asia
Asia|hCoV-19/South Korea/KCDC2697/2020|EPI ISL 522477|B.1.1|South Korea|2020-07-04	Asia|hCoV-19/India/TG-CCMB-AB395/2020|EPI ISL 539635|B.1.1.8|India|2020-08-13	0.0003705465	Asia
Asia|hCoV-19/South Korea/KCDC2698/2020|EPI ISL 522478|B.1.1|South Korea|2020-07-04	Asia|hCoV-19/India/TG-CCMB-AB395/2020|EPI ISL 539635|B.1.1.8|India|2020-08-13	0.0003706200	Asia
Asia|hCoV-19/Bangladesh/BCSIR-NILMRC-222/2020|EPI ISL 487362|B.1|Bangladesh|2020-07-06	Asia|hCoV-19/India/TG-CCMB-AB395/2020|EPI ISL 539635|B.1.1.8|India|2020-08-13	0.0004366090	Asia
Asia|hCoV-19/India/GJ-GBRC-392b/2020|EPI ISL 524759|B.1.160|India|2020-07-06	Asia|hCoV-19/India/TG-CCMB-AB395/2020|EPI ISL 539635|B.1.1.8|India|2020-08-13	0.0006719547	Asia
Asia|hCoV-19/India/GJ-GBRC-389a/2020|EPI ISL 524752|B.1.160.1|India|2020-07-06	Asia|hCoV-19/India/TG-CCMB-AB395/2020|EPI ISL 539635|B.1.1.8|India|2020-08-13	0.0005711361	Asia
Asia|hCoV-19/India/GJ-GBRC-391a/2020|EPI ISL 524756|B.1.36|India|2020-07-06	Asia|hCoV-19/India/TG-CCMB-AB395/2020|EPI ISL 539635|B.1.1.8|India|2020-08-13	0.0006719012	Asia
Asia|hCoV-19/Bangladesh/BCSIR-NILMRC-228/2020|EPI ISL 487368|B.1.159|Bangladesh|2020-07-06	Asia|hCoV-19/India/TG-CCMB-AB395/2020|EPI ISL 539635|B.1.1.8|India|2020-08-13	0.0006052203	Asia
Asia|hCoV-19/India/GJ-GBRC-389b/2020|EPI ISL 524753|B.1.160.1|India|2020-07-06	Asia|hCoV-19/India/TG-CCMB-AB395/2020|EPI ISL 539635|B.1.1.8|India|2020-08-13	0.0006383841	Asia
Asia|hCoV-19/Bangladesh/BCSIR-NILMRC-244/2020|EPI ISL 487384|B.1.1.316|Bangladesh|2020-07-06	Asia|hCoV-19/India/TG-CCMB-AB395/2020|EPI ISL 539635|B.1.1.8|India|2020-08-13	0.0003358424	Asia
Asia|hCoV-19/India/GJ-GBRC335a/2020|EPI ISL 512072|B.1.247|India|2020-07-06	Asia|hCoV-19/India/TG-CCMB-AB395/2020|EPI ISL 539635|B.1.1.8|India|2020-08-13	0.0005710642	Asia
Asia|hCoV-19/India/GJ-GBRC-394a/2020|EPI ISL 524762|B.1|India|2020-07-06	Asia|hCoV-19/India/TG-CCMB-AB395/2020|EPI ISL 539635|B.1.1.8|India|2020-08-13	0.0005374453	Asia
Asia|hCoV-19/Bangladesh/BCSIR-NILMRC-230/2020|EPI ISL 487372|B.1.1.316|Bangladesh|2020-07-06	Asia|hCoV-19/India/TG-CCMB-AB395/2020|EPI ISL 539635|B.1.1.8|India|2020-08-13	0.0004366218	Asia
Asia|hCoV-19/Bangladesh/BCSIR-NILMRC-259/2020|EPI ISL 498808|B.1.1.316|Bangladesh|2020-07-07	Asia|hCoV-19/India/TG-CCMB-AB395/2020|EPI ISL 539635|B.1.1.8|India|2020-08-13	0.0004702395	Asia
Asia|hCoV-19/Hong Kong/HKU-200723-015/2020|EPI ISL 497782|B.1.160|Hong Kong|2020-07-07	Asia|hCoV-19/India/TG-CCMB-AB395/2020|EPI ISL 539635|B.1.1.8|India|2020-08-13	0.0005710737	Asia
Asia|hCoV-19/Bangladesh/BCSIR-NILMRC-263/2020|EPI ISL 498267|B.1.1|Bangladesh|2020-07-07	Asia|hCoV-19/India/TG-CCMB-AB395/2020|EPI ISL 539635|B.1.1.8|India|2020-08-13	0.0002686381	Asia
Asia|hCoV-19/Bangladesh/BCSIR-NILMRC-250/2020|EPI ISL 490114|B.1.1|Bangladesh|2020-07-07	Asia|hCoV-19/India/TG-CCMB-AB395/2020|EPI ISL 539635|B.1.1.8|India|2020-08-13	0.0003694062	Asia
Asia|hCoV-19/South Korea/KCDC2708/2020|EPI ISL 522487|B.1.1|South Korea|2020-07-07	Asia|hCoV-19/India/TG-CCMB-AB395/2020|EPI ISL 539635|B.1.1.8|India|2020-08-13	0.0003694000	Asia
Asia|hCoV-19/Hong Kong/HKU-200723-084/2020|EPI ISL 497851|B.6|Hong Kong|2020-07-07	Asia|hCoV-19/India/TG-CCMB-AB395/2020|EPI ISL 539635|B.1.1.8|India|2020-08-13	0.0007802418	Asia
Asia|hCoV-19/South Korea/KCDC2638/2020|EPI ISL 515040|B.1.1|South Korea|2020-07-08	Asia|hCoV-19/India/TG-CCMB-AB395/2020|EPI ISL 539635|B.1.1.8|India|2020-08-13	0.0003694575	Asia
Asia|hCoV-19/South Korea/KCDC2709/2020|EPI ISL 522488|B.1.1|South Korea|2020-07-08	Asia|hCoV-19/India/TG-CCMB-AB395/2020|EPI ISL 539635|B.1.1.8|India|2020-08-13	0.0004030087	Asia
Asia|hCoV-19/Hong Kong/HKU-200723-050/2020|EPI ISL 497817|B.1.1|Hong Kong|2020-07-08	Asia|hCoV-19/India/TG-CCMB-AB395/2020|EPI ISL 539635|B.1.1.8|India|2020-08-13	0.0003050309	Asia
Asia|hCoV-19/Hong Kong/HKU-200723-068/2020|EPI ISL 497835|B.1.1|Hong Kong|2020-07-08	Asia|hCoV-19/India/TG-CCMB-AB395/2020|EPI ISL 539635|B.1.1.8|India|2020-08-13	0.0004067451	Asia
Asia|hCoV-19/India/GJ-GBRC338b/2020|EPI ISL 512076|B.1.247|India|2020-07-09	Asia|hCoV-19/India/TG-CCMB-AB395/2020|EPI ISL 539635|B.1.1.8|India|2020-08-13	0.0005374541	Asia
Asia|hCoV-19/India/GJ-GBRC-375/2020|EPI ISL 524732|B.1.247|India|2020-07-09	Asia|hCoV-19/India/TG-CCMB-AB395/2020|EPI ISL 539635|B.1.1.8|India|2020-08-13	0.0005038616	Asia
Asia|hCoV-19/India/GJ-GBRC338a/2020|EPI ISL 512075|B.1.247|India|2020-07-09	Asia|hCoV-19/India/TG-CCMB-AB395/2020|EPI ISL 539635|B.1.1.8|India|2020-08-13	0.0005038616	Asia
Asia|hCoV-19/India/GJ-GBRC-339/2020|EPI ISL 512077|B.1.247|India|2020-07-09	Asia|hCoV-19/India/TG-CCMB-AB395/2020|EPI ISL 539635|B.1.1.8|India|2020-08-13	0.0006724829	Asia
Asia|hCoV-19/India/GJ-GBRC337a/2020|EPI ISL 514435|B.1.247|India|2020-07-09	Asia|hCoV-19/India/TG-CCMB-AB395/2020|EPI ISL 539635|B.1.1.8|India|2020-08-13	0.0004703026	Asia
Asia|hCoV-19/India/GJ-GBRC337b/2020|EPI ISL 514436|B.1.247|India|2020-07-09	Asia|hCoV-19/India/TG-CCMB-AB395/2020|EPI ISL 539635|B.1.1.8|India|2020-08-13	0.0005039293	Asia
Asia|hCoV-19/India/GJ-GBRC340/2020|EPI ISL 514437|B.1.247|India|2020-07-09	Asia|hCoV-19/India/TG-CCMB-AB395/2020|EPI ISL 539635|B.1.1.8|India|2020-08-13	0.0004371707	Asia
Asia|hCoV-19/South Korea/KCDC2711/2020|EPI ISL 522490|A|South Korea|2020-07-10	Asia|hCoV-19/India/TG-CCMB-AB395/2020|EPI ISL 539635|B.1.1.8|India|2020-08-13	0.0008143726	Asia
Asia|hCoV-19/Hong Kong/HKU-200723-069/2020|EPI ISL 497836|B.1.1|Hong Kong|2020-07-10	Asia|hCoV-19/India/TG-CCMB-AB395/2020|EPI ISL 539635|B.1.1.8|India|2020-08-13	0.0003050310	Asia
Asia|hCoV-19/Hong Kong/HKU-200723-092/2020|EPI ISL 497859|B.1.1|Hong Kong|2020-07-10	Asia|hCoV-19/India/TG-CCMB-AB395/2020|EPI ISL 539635|B.1.1.8|India|2020-08-13	0.0002738714	Asia
Asia|hCoV-19/Hong Kong/HKU-200723-001/2020|EPI ISL 497768|B.6|Hong Kong|2020-07-10	Asia|hCoV-19/India/TG-CCMB-AB395/2020|EPI ISL 539635|B.1.1.8|India|2020-08-13	0.0008567022	Asia
Asia|hCoV-19/India/GJ-GBRC-387a/2020|EPI ISL 524749|B.4|India|2020-07-11	Asia|hCoV-19/India/TG-CCMB-AB395/2020|EPI ISL 539635|B.1.1.8|India|2020-08-13	0.0008401429	Asia
Asia|hCoV-19/South Korea/KCDC2650/2020|EPI ISL 515052|B.1.1|South Korea|2020-07-11	Asia|hCoV-19/India/TG-CCMB-AB395/2020|EPI ISL 539635|B.1.1.8|India|2020-08-13	0.0003358325	Asia
Asia|hCoV-19/India/GJ-GBRC-388/2020|EPI ISL 524751|B.1.36|India|2020-07-11	Asia|hCoV-19/India/TG-CCMB-AB395/2020|EPI ISL 539635|B.1.1.8|India|2020-08-13	0.0006719236	Asia
Asia|hCoV-19/India/GJ-GBRC-385/2020|EPI ISL 524746|B.4|India|2020-07-11	Asia|hCoV-19/India/TG-CCMB-AB395/2020|EPI ISL 539635|B.1.1.8|India|2020-08-13	0.0008738064	Asia
Asia|hCoV-19/India/GJ-GBRC-387b/2020|EPI ISL 524750|B.4|India|2020-07-11	Asia|hCoV-19/India/TG-CCMB-AB395/2020|EPI ISL 539635|B.1.1.8|India|2020-08-13	0.0008737660	Asia
Asia|hCoV-19/India/GJ-GBRC-386b/2020|EPI ISL 524748|B.1.36|India|2020-07-11	Asia|hCoV-19/India/TG-CCMB-AB395/2020|EPI ISL 539635|B.1.1.8|India|2020-08-13	0.0006052073	Asia
Asia|hCoV-19/India/GJ-GBRC-386a/2020|EPI ISL 524747|B.1.36|India|2020-07-11	Asia|hCoV-19/India/TG-CCMB-AB395/2020|EPI ISL 539635|B.1.1.8|India|2020-08-13	0.0005378992	Asia
Asia|hCoV-19/India/GJ-GBRC-377a/2020|EPI ISL 524735|B.1.36|India|2020-07-11	Asia|hCoV-19/India/TG-CCMB-AB395/2020|EPI ISL 539635|B.1.1.8|India|2020-08-13	0.0006389825	Asia
Asia|hCoV-19/South Korea/KCDC2721/2020|EPI ISL 522500|A|South Korea|2020-07-11	Asia|hCoV-19/India/TG-CCMB-AB395/2020|EPI ISL 539635|B.1.1.8|India|2020-08-13	0.0007732275	Asia
Asia|hCoV-19/Bangladesh/BCSIR-NILMRC-344/2020|EPI ISL 498803|B.1.1|Bangladesh|2020-07-12	Asia|hCoV-19/India/TG-CCMB-AB395/2020|EPI ISL 539635|B.1.1.8|India|2020-08-13	0.0004366731	Asia
Asia|hCoV-19/Singapore/745/2020|EPI ISL 500572|B.1.1|Singapore|2020-07-12	Asia|hCoV-19/India/TG-CCMB-AB395/2020|EPI ISL 539635|B.1.1.8|India|2020-08-13	0.0004053369	Asia
Asia|hCoV-19/South Korea/KCDC2722/2020|EPI ISL 522501|A|South Korea|2020-07-12	Asia|hCoV-19/India/TG-CCMB-AB395/2020|EPI ISL 539635|B.1.1.8|India|2020-08-13	0.0007732799	Asia
Asia|hCoV-19/South Korea/KCDC2716/2020|EPI ISL 522495|B.1.1|South Korea|2020-07-12	Asia|hCoV-19/India/TG-CCMB-AB395/2020|EPI ISL 539635|B.1.1.8|India|2020-08-13	0.0004036375	Asia
Asia|hCoV-19/South Korea/KCDC2719/2020|EPI ISL 522498|B.1.1|South Korea|2020-07-12	Asia|hCoV-19/India/TG-CCMB-AB395/2020|EPI ISL 539635|B.1.1.8|India|2020-08-13	0.0003704358	Asia
Asia|hCoV-19/South Korea/KCDC2717/2020|EPI ISL 522496|B.1.1|South Korea|2020-07-12	Asia|hCoV-19/India/TG-CCMB-AB395/2020|EPI ISL 539635|B.1.1.8|India|2020-08-13	0.0004043721	Asia
Asia|hCoV-19/Hong Kong/HKU-200723-048/2020|EPI ISL 497815|B.1.1|Hong Kong|2020-07-12	Asia|hCoV-19/India/TG-CCMB-AB395/2020|EPI ISL 539635|B.1.1.8|India|2020-08-13	0.0003050308	Asia
Asia|hCoV-19/Hong Kong/HKU-200723-071/2020|EPI ISL 497838|B.1.1|Hong Kong|2020-07-12	Asia|hCoV-19/India/TG-CCMB-AB395/2020|EPI ISL 539635|B.1.1.8|India|2020-08-13	0.0002053045	Asia
Asia|hCoV-19/South Korea/KCDC2715/2020|EPI ISL 522494|B.1.1|South Korea|2020-07-12	Asia|hCoV-19/India/TG-CCMB-AB395/2020|EPI ISL 539635|B.1.1.8|India|2020-08-13	0.0004792389	Asia
Asia|hCoV-19/South Korea/KCDC2723/2020|EPI ISL 522502|B.6|South Korea|2020-07-13	Asia|hCoV-19/India/TG-CCMB-AB395/2020|EPI ISL 539635|B.1.1.8|India|2020-08-13	0.0008064111	Asia
Asia|hCoV-19/Singapore/777/2020|EPI ISL 509387|B.1.247|Singapore|2020-07-13	Asia|hCoV-19/India/TG-CCMB-AB395/2020|EPI ISL 539635|B.1.1.8|India|2020-08-13	0.0007728438	Asia
Asia|hCoV-19/South Korea/KCDC2653/2020|EPI ISL 516783|A|South Korea|2020-07-13	Asia|hCoV-19/India/TG-CCMB-AB395/2020|EPI ISL 539635|B.1.1.8|India|2020-08-13	0.0007741155	Asia
Asia|hCoV-19/India/TG-CCMB-W900/2020|EPI ISL 528833|B.1.1.8|India|2020-07-14	Asia|hCoV-19/India/TG-CCMB-AB395/2020|EPI ISL 539635|B.1.1.8|India|2020-08-13	0.0003022481	Asia
Asia|hCoV-19/India/TG-CCMB-W855/2020|EPI ISL 528827|B.1.1.8|India|2020-07-14	Asia|hCoV-19/India/TG-CCMB-AB395/2020|EPI ISL 539635|B.1.1.8|India|2020-08-13	0.0003694233	Asia
Asia|hCoV-19/India/TG-CCMB-X59/2020|EPI ISL 528861|B.1.1|India|2020-07-14	Asia|hCoV-19/India/TG-CCMB-AB395/2020|EPI ISL 539635|B.1.1.8|India|2020-08-13	0.0004702473	Asia
Asia|hCoV-19/Bangladesh/BCSIR-NILMRC-287/2020|EPI ISL 504177|B.1|Bangladesh|2020-07-14	Asia|hCoV-19/India/TG-CCMB-AB395/2020|EPI ISL 539635|B.1.1.8|India|2020-08-13	0.0004030460	Asia
Asia|hCoV-19/India/TG-CCMB-W842/2020|EPI ISL 528823|B.1.1.8|India|2020-07-14	Asia|hCoV-19/India/TG-CCMB-AB395/2020|EPI ISL 539635|B.1.1.8|India|2020-08-13	0.0004367099	Asia
Asia|hCoV-19/India/TG-CCMB-X65/2020|EPI ISL 528862|B.1.1.8|India|2020-07-14	Asia|hCoV-19/India/TG-CCMB-AB395/2020|EPI ISL 539635|B.1.1.8|India|2020-08-13	0.0002014738	Asia
Asia|hCoV-19/India/TG-CCMB-W908/2020|EPI ISL 528835|B.1.1.8|India|2020-07-14	Asia|hCoV-19/India/TG-CCMB-AB395/2020|EPI ISL 539635|B.1.1.8|India|2020-08-13	0.0002350506	Asia
Asia|hCoV-19/India/TG-CCMB-X86/2020|EPI ISL 528865|B.1.1.8|India|2020-07-14	Asia|hCoV-19/India/TG-CCMB-AB395/2020|EPI ISL 539635|B.1.1.8|India|2020-08-13	0.0003022621	Asia
Asia|hCoV-19/South Korea/KCDC2731/2020|EPI ISL 522510|B.1.160|South Korea|2020-07-14	Asia|hCoV-19/India/TG-CCMB-AB395/2020|EPI ISL 539635|B.1.1.8|India|2020-08-13	0.0006047167	Asia
Asia|hCoV-19/India/TG-CCMB-X110/2020|EPI ISL 528845|B.1.1.8|India|2020-07-15	Asia|hCoV-19/India/TG-CCMB-AB395/2020|EPI ISL 539635|B.1.1.8|India|2020-08-13	0.0002014864	Asia
Asia|hCoV-19/Bangladesh/BCSIR-NILMRC-343/2020|EPI ISL 504184|B.1.247|Bangladesh|2020-07-15	Asia|hCoV-19/India/TG-CCMB-AB395/2020|EPI ISL 539635|B.1.1.8|India|2020-08-13	0.0007055877	Asia
Asia|hCoV-19/Bangladesh/BCSIR-NILMRC-350/2020|EPI ISL 514228|B.1.1|Bangladesh|2020-07-15	Asia|hCoV-19/India/TG-CCMB-AB395/2020|EPI ISL 539635|B.1.1.8|India|2020-08-13	0.0004366731	Asia
Asia|hCoV-19/Bangladesh/BCSIR-NILMRC-341/2020|EPI ISL 498802|B.1.1.316|Bangladesh|2020-07-15	Asia|hCoV-19/India/TG-CCMB-AB395/2020|EPI ISL 539635|B.1.1.8|India|2020-08-13	0.0004366420	Asia
Asia|hCoV-19/India/TG-CCMB-X112/2020|EPI ISL 528847|B.1.1.8|India|2020-07-15	Asia|hCoV-19/India/TG-CCMB-AB395/2020|EPI ISL 539635|B.1.1.8|India|2020-08-13	0.0002686844	Asia
Asia|hCoV-19/Bangladesh/BCSIR-NILMRC-346/2020|EPI ISL 498805|B.1.1.316|Bangladesh|2020-07-15	Asia|hCoV-19/India/TG-CCMB-AB395/2020|EPI ISL 539635|B.1.1.8|India|2020-08-13	0.0003358424	Asia
Asia|hCoV-19/Zhejiang/SX0715/2020|EPI ISL 497950|B.1.1|China|2020-07-15	Asia|hCoV-19/India/TG-CCMB-AB395/2020|EPI ISL 539635|B.1.1.8|India|2020-08-13	0.0003022291	Asia
Asia|hCoV-19/India/TG-CCMB-X115/2020|EPI ISL 528849|B.1.1.8|India|2020-07-15	Asia|hCoV-19/India/TG-CCMB-AB395/2020|EPI ISL 539635|B.1.1.8|India|2020-08-13	0.0002014771	Asia
Asia|hCoV-19/India/TG-CCMB-X103/2020|EPI ISL 528844|B.1.1|India|2020-07-15	Asia|hCoV-19/India/TG-CCMB-AB395/2020|EPI ISL 539635|B.1.1.8|India|2020-08-13	0.0003022341	Asia
Asia|hCoV-19/South Korea/KCDC2736/2020|EPI ISL 522515|B.1.1|South Korea|2020-07-16	Asia|hCoV-19/India/TG-CCMB-AB395/2020|EPI ISL 539635|B.1.1.8|India|2020-08-13	0.0003022380	Asia
Asia|hCoV-19/India/UT-IMT-BB45/2020|EPI ISL 560321|B.1.247|India|2020-07-17	Asia|hCoV-19/India/TG-CCMB-AB395/2020|EPI ISL 539635|B.1.1.8|India|2020-08-13	0.0005389867	Asia
Asia|hCoV-19/Bangladesh/BCSIR-NILMRC-291/2020|EPI ISL 498550|B.1.1.316|Bangladesh|2020-07-18	Asia|hCoV-19/India/TG-CCMB-AB395/2020|EPI ISL 539635|B.1.1.8|India|2020-08-13	0.0004366219	Asia
Asia|hCoV-19/Bangladesh/BCSIR-NILMRC-298/2020|EPI ISL 498785|B.1.1|Bangladesh|2020-07-18	Asia|hCoV-19/India/TG-CCMB-AB395/2020|EPI ISL 539635|B.1.1.8|India|2020-08-13	0.0004030087	Asia
Asia|hCoV-19/Bangladesh/BCSIR-NILMRC-297/2020|EPI ISL 498784|B.1.1|Bangladesh|2020-07-18	Asia|hCoV-19/India/TG-CCMB-AB395/2020|EPI ISL 539635|B.1.1.8|India|2020-08-13	0.0004366549	Asia
Asia|hCoV-19/Bangladesh/BCSIR-NILMRC-305/2020|EPI ISL 498818|B.1.1|Bangladesh|2020-07-18	Asia|hCoV-19/India/TG-CCMB-AB395/2020|EPI ISL 539635|B.1.1.8|India|2020-08-13	0.0006382660	Asia
Asia|hCoV-19/Bangladesh/BCSIR-NILMRC-295/2020|EPI ISL 504179|B.1.1.316|Bangladesh|2020-07-18	Asia|hCoV-19/India/TG-CCMB-AB395/2020|EPI ISL 539635|B.1.1.8|India|2020-08-13	0.0003694404	Asia
Asia|hCoV-19/Hong Kong/VM20060346/2020|EPI ISL 539812|B.1.255|Hong Kong|2020-07-19	Asia|hCoV-19/India/TG-CCMB-AB395/2020|EPI ISL 539635|B.1.1.8|India|2020-08-13	0.0007728667	Asia
Asia|hCoV-19/Bangladesh/BCSIR-NILMRC-311/2020|EPI ISL 498830|B.1.1|Bangladesh|2020-07-19	Asia|hCoV-19/India/TG-CCMB-AB395/2020|EPI ISL 539635|B.1.1.8|India|2020-08-13	0.0006382660	Asia
Asia|hCoV-19/Bangladesh/BCSIR-NILMRC-274/2020|EPI ISL 498274|B.1.1|Bangladesh|2020-07-19	Asia|hCoV-19/India/TG-CCMB-AB395/2020|EPI ISL 539635|B.1.1.8|India|2020-08-13	0.0004030527	Asia
Asia|hCoV-19/Hong Kong/VM20060398/2020|EPI ISL 539811|B.1.36|Hong Kong|2020-07-19	Asia|hCoV-19/India/TG-CCMB-AB395/2020|EPI ISL 539635|B.1.1.8|India|2020-08-13	0.0007054688	Asia
Asia|hCoV-19/Hong Kong/HKU-200723-109/2020|EPI ISL 510540|B.1.1|Hong Kong|2020-07-19	Asia|hCoV-19/India/TG-CCMB-AB395/2020|EPI ISL 539635|B.1.1.8|India|2020-08-13	0.0005238091	Asia
Asia|hCoV-19/Bangladesh/BCSIR-NILMRC-312/2020|EPI ISL 498892|B.1.1.316|Bangladesh|2020-07-20	Asia|hCoV-19/India/TG-CCMB-AB395/2020|EPI ISL 539635|B.1.1.8|India|2020-08-13	0.0005038854	Asia
Asia|hCoV-19/Hong Kong/HKU-200723-108/2020|EPI ISL 510539|B.1.1|Hong Kong|2020-07-20	Asia|hCoV-19/India/TG-CCMB-AB395/2020|EPI ISL 539635|B.1.1.8|India|2020-08-13	0.0003694062	Asia
Asia|hCoV-19/Hong Kong/VM20061555/2020|EPI ISL 539803|B.1.1|Hong Kong|2020-07-20	Asia|hCoV-19/India/TG-CCMB-AB395/2020|EPI ISL 539635|B.1.1.8|India|2020-08-13	0.0003358282	Asia
Asia|hCoV-19/Israel/CVL-n25955/2020|EPI ISL 514282|B.1.3|Israel|2020-07-20	Asia|hCoV-19/India/TG-CCMB-AB395/2020|EPI ISL 539635|B.1.1.8|India|2020-08-13	0.0010093474	Asia
Asia|hCoV-19/Bangladesh/BCSIR-NILMRC-384/2020|EPI ISL 514252|B.1.1.316|Bangladesh|2020-07-21	Asia|hCoV-19/India/TG-CCMB-AB395/2020|EPI ISL 539635|B.1.1.8|India|2020-08-13	0.0004702606	Asia
Asia|hCoV-19/Bangladesh/BCSIR-NILMRC-283/2020|EPI ISL 498815|B.1.1|Bangladesh|2020-07-21	Asia|hCoV-19/India/TG-CCMB-AB395/2020|EPI ISL 539635|B.1.1.8|India|2020-08-13	0.0005374633	Asia
Asia|hCoV-19/Bangladesh/BCSIR-NILMRC-385/2020|EPI ISL 514242|B.1.1|Bangladesh|2020-07-21	Asia|hCoV-19/India/TG-CCMB-AB395/2020|EPI ISL 539635|B.1.1.8|India|2020-08-13	0.0004030527	Asia
Asia|hCoV-19/Bangladesh/BCSIR-NILMRC-365/2020|EPI ISL 514238|B.1.1|Bangladesh|2020-07-21	Asia|hCoV-19/India/TG-CCMB-AB395/2020|EPI ISL 539635|B.1.1.8|India|2020-08-13	0.0005710495	Asia
Asia|hCoV-19/Bangladesh/BCSIR-NILMRC-281/2020|EPI ISL 498814|B.1.1.316|Bangladesh|2020-07-21	Asia|hCoV-19/India/TG-CCMB-AB395/2020|EPI ISL 539635|B.1.1.8|India|2020-08-13	0.0004030713	Asia
Asia|hCoV-19/Sri Lanka/CDR-KK57/2020|EPI ISL 525486|B.1|Sri Lanka|2020-07-21	Asia|hCoV-19/India/TG-CCMB-AB395/2020|EPI ISL 539635|B.1.1.8|India|2020-08-13	0.0007730486	Asia
Asia|hCoV-19/Sri Lanka/CDR-KK230/2020|EPI ISL 525489|B.1|Sri Lanka|2020-07-21	Asia|hCoV-19/India/TG-CCMB-AB395/2020|EPI ISL 539635|B.1.1.8|India|2020-08-13	0.0008741184	Asia
Asia|hCoV-19/South Korea/KCDC2654/2020|EPI ISL 516784|A|South Korea|2020-07-21	Asia|hCoV-19/India/TG-CCMB-AB395/2020|EPI ISL 539635|B.1.1.8|India|2020-08-13	0.0007735561	Asia
Asia|hCoV-19/South Korea/KCDC2655/2020|EPI ISL 516785|A|South Korea|2020-07-21	Asia|hCoV-19/India/TG-CCMB-AB395/2020|EPI ISL 539635|B.1.1.8|India|2020-08-13	0.0007398861	Asia
Asia|hCoV-19/Singapore/718/2020|EPI ISL 498616|B.1.1|Singapore|2020-07-21	Asia|hCoV-19/India/TG-CCMB-AB395/2020|EPI ISL 539635|B.1.1.8|India|2020-08-13	0.0003710623	Asia
Asia|hCoV-19/Liaoning/IVDC-04/2020|EPI ISL 498691|B.1.1|China|2020-07-22	Asia|hCoV-19/India/TG-CCMB-AB395/2020|EPI ISL 539635|B.1.1.8|India|2020-08-13	0.0004366146	Asia
Asia|hCoV-19/Bangladesh/NGRI-NSTU-02/2020|EPI ISL 514434|B.1.36|Bangladesh|2020-07-22	Asia|hCoV-19/India/TG-CCMB-AB395/2020|EPI ISL 539635|B.1.1.8|India|2020-08-13	0.0007055785	Asia
Asia|hCoV-19/Bangladesh/NGRI-NSTU-05/2020|EPI ISL 514441|B.1.36|Bangladesh|2020-07-23	Asia|hCoV-19/India/TG-CCMB-AB395/2020|EPI ISL 539635|B.1.1.8|India|2020-08-13	0.0006719037	Asia
Asia|hCoV-19/Indonesia/JB-TFRIC19-R48875/2020|EPI ISL 528752|B.1.247|Indonesia|2020-07-23	Asia|hCoV-19/India/TG-CCMB-AB395/2020|EPI ISL 539635|B.1.1.8|India|2020-08-13	0.0006047549	Asia
Asia|hCoV-19/Bangladesh/BCSIR-NILMRC-363/2020|EPI ISL 514236|B.1.1|Bangladesh|2020-07-24	Asia|hCoV-19/India/TG-CCMB-AB395/2020|EPI ISL 539635|B.1.1.8|India|2020-08-13	0.0006046250	Asia
Asia|hCoV-19/Bangladesh/BCSIR-NILMRC-359/2020|EPI ISL 514233|B.1.1.316|Bangladesh|2020-07-24	Asia|hCoV-19/India/TG-CCMB-AB395/2020|EPI ISL 539635|B.1.1.8|India|2020-08-13	0.0004366493	Asia
Asia|hCoV-19/Bangladesh/BCSIR-NILMRC-361/2020|EPI ISL 514234|B.1.1|Bangladesh|2020-07-24	Asia|hCoV-19/India/TG-CCMB-AB395/2020|EPI ISL 539635|B.1.1.8|India|2020-08-13	0.0003022380	Asia
Asia|hCoV-19/Indonesia/JB-TFRIC19-R49542/2020|EPI ISL 528750|B.1.246|Indonesia|2020-07-25	Asia|hCoV-19/India/TG-CCMB-AB395/2020|EPI ISL 539635|B.1.1.8|India|2020-08-13	0.0006393859	Asia
Asia|hCoV-19/Indonesia/JK-NIHRD-MI41613/2020|EPI ISL 538504|B.1.1|Indonesia|2020-07-27	Asia|hCoV-19/India/TG-CCMB-AB395/2020|EPI ISL 539635|B.1.1.8|India|2020-08-13	0.0004366291	Asia
Asia|hCoV-19/India/GJ-GBRC333/2020|EPI ISL 512069|B.1.36|India|2020-07-27	Asia|hCoV-19/India/TG-CCMB-AB395/2020|EPI ISL 539635|B.1.1.8|India|2020-08-13	0.0007392488	Asia
Asia|hCoV-19/India/GJ-GBRC331/2020|EPI ISL 512066|B.1.36|India|2020-07-27	Asia|hCoV-19/India/TG-CCMB-AB395/2020|EPI ISL 539635|B.1.1.8|India|2020-08-13	0.0007728796	Asia
Asia|hCoV-19/India/GJ-GBRC332b/2020|EPI ISL 512068|B.1.36|India|2020-07-27	Asia|hCoV-19/India/TG-CCMB-AB395/2020|EPI ISL 539635|B.1.1.8|India|2020-08-13	0.0006724799	Asia
Asia|hCoV-19/India/GJ-GBRC332a/2020|EPI ISL 512067|B.1.36|India|2020-07-27	Asia|hCoV-19/India/TG-CCMB-AB395/2020|EPI ISL 539635|B.1.1.8|India|2020-08-13	0.0006724600	Asia
Asia|hCoV-19/Indonesia/PA-NIHRD-PME4306/2020|EPI ISL 538512|B|Indonesia|2020-07-30	Asia|hCoV-19/India/TG-CCMB-AB395/2020|EPI ISL 539635|B.1.1.8|India|2020-08-13	0.0007728149	Asia
Asia|hCoV-19/South Korea/KCDC2810/2020|EPI ISL 526744|B.1.160|South Korea|2020-07-31	Asia|hCoV-19/India/TG-CCMB-AB395/2020|EPI ISL 539635|B.1.1.8|India|2020-08-13	0.0006046607	Asia
Asia|hCoV-19/Bangladesh/BCSIR-NILMRC-372/2020|EPI ISL 514249|B.1.1|Bangladesh|2020-07-31	Asia|hCoV-19/India/TG-CCMB-AB395/2020|EPI ISL 539635|B.1.1.8|India|2020-08-13	0.0003022380	Asia
Asia|hCoV-19/SaudiArabia/KAUST-JEDDAH473/2020|EPI ISL 512927|B.1.246|Saudi Arabia|2020-08-04	Asia|hCoV-19/India/TG-CCMB-AB395/2020|EPI ISL 539635|B.1.1.8|India|2020-08-13	0.0004366347	Asia
Asia|hCoV-19/SaudiArabia/KAUST-JEDDAH466/2020|EPI ISL 512921|B.1.246|Saudi Arabia|2020-08-04	Asia|hCoV-19/India/TG-CCMB-AB395/2020|EPI ISL 539635|B.1.1.8|India|2020-08-13	0.0004030392	Asia
Asia|hCoV-19/SaudiArabia/KAUST-JEDDAH468/2020|EPI ISL 512923|A|Saudi Arabia|2020-08-04	Asia|hCoV-19/India/TG-CCMB-AB395/2020|EPI ISL 539635|B.1.1.8|India|2020-08-13	0.0006382930	Asia
Asia|hCoV-19/SaudiArabia/KAUST-JEDDAH467/2020|EPI ISL 512922|A|Saudi Arabia|2020-08-04	Asia|hCoV-19/India/TG-CCMB-AB395/2020|EPI ISL 539635|B.1.1.8|India|2020-08-13	0.0006046863	Asia
Asia|hCoV-19/SaudiArabia/KAUST-JEDDAH462/2020|EPI ISL 512920|B.1.247|Saudi Arabia|2020-08-04	Asia|hCoV-19/India/TG-CCMB-AB395/2020|EPI ISL 539635|B.1.1.8|India|2020-08-13	0.0004734442	Asia
Asia|hCoV-19/SaudiArabia/KAUST-JEDDAH469/2020|EPI ISL 512924|B.1.246|Saudi Arabia|2020-08-04	Asia|hCoV-19/India/TG-CCMB-AB395/2020|EPI ISL 539635|B.1.1.8|India|2020-08-13	0.0004058064	Asia
Asia|hCoV-19/Indonesia/KS-NIHRD-PME4900/2020|EPI ISL 538510|B.1.247|Indonesia|2020-08-06	Asia|hCoV-19/India/TG-CCMB-AB395/2020|EPI ISL 539635|B.1.1.8|India|2020-08-13	0.0006046784	Asia
Asia|hCoV-19/Singapore/828/2020|EPI ISL 516828|B.1.247|Singapore|2020-08-07	Asia|hCoV-19/India/TG-CCMB-AB395/2020|EPI ISL 539635|B.1.1.8|India|2020-08-13	0.0006521940	Asia
Asia|hCoV-19/India/TG-CCMB-R91/2020|EPI ISL 539625|B.1.1.8|India|2020-08-09	Asia|hCoV-19/India/TG-CCMB-AB395/2020|EPI ISL 539635|B.1.1.8|India|2020-08-13	0.0003358636	Asia
Asia|hCoV-19/India/TG-CCMB-R220/2020|EPI ISL 539621|B.1.1.8|India|2020-08-09	Asia|hCoV-19/India/TG-CCMB-AB395/2020|EPI ISL 539635|B.1.1.8|India|2020-08-13	0.0002686719	Asia
Asia|hCoV-19/India/TG-CCMB-R159/2020|EPI ISL 539622|B.1.1.8|India|2020-08-09	Asia|hCoV-19/India/TG-CCMB-AB395/2020|EPI ISL 539635|B.1.1.8|India|2020-08-13	0.0002686675	Asia
Asia|hCoV-19/India/TG-CCMB-R187/2020|EPI ISL 539679|B.1.1.8|India|2020-08-09	Asia|hCoV-19/India/TG-CCMB-AB395/2020|EPI ISL 539635|B.1.1.8|India|2020-08-13	0.0002686347	Asia
Asia|hCoV-19/India/TG-CCMB-R249/2020|EPI ISL 539620|B.1.1.8|India|2020-08-09	Asia|hCoV-19/India/TG-CCMB-AB395/2020|EPI ISL 539635|B.1.1.8|India|2020-08-13	0.0002686595	Asia
Asia|hCoV-19/India/TG-CCMB-R208/2020|EPI ISL 539624|B.1.1.8|India|2020-08-09	Asia|hCoV-19/India/TG-CCMB-AB395/2020|EPI ISL 539635|B.1.1.8|India|2020-08-13	0.0002350723	Asia
Asia|hCoV-19/India/TG-CCMB-R305/2020|EPI ISL 539643|B.1.1.8|India|2020-08-09	Asia|hCoV-19/India/TG-CCMB-AB395/2020|EPI ISL 539635|B.1.1.8|India|2020-08-13	0.0003358524	Asia
Asia|hCoV-19/India/TG-CCMB-R217/2020|EPI ISL 539644|B.1.1.8|India|2020-08-09	Asia|hCoV-19/India/TG-CCMB-AB395/2020|EPI ISL 539635|B.1.1.8|India|2020-08-13	0.0003023040	Asia
Asia|hCoV-19/India/TG-CCMB-R286/2020|EPI ISL 539745|B.1.1.8|India|2020-08-09	Asia|hCoV-19/India/TG-CCMB-AB395/2020|EPI ISL 539635|B.1.1.8|India|2020-08-13	0.0005039800	Asia
Asia|hCoV-19/India/TG-CCMB-R178/2020|EPI ISL 539623|B.1.1.8|India|2020-08-09	Asia|hCoV-19/India/TG-CCMB-AB395/2020|EPI ISL 539635|B.1.1.8|India|2020-08-13	0.0002687317	Asia
Asia|hCoV-19/India/TG-CCMB-R394/2020|EPI ISL 539630|B.1.1.8|India|2020-08-09	Asia|hCoV-19/India/TG-CCMB-AB395/2020|EPI ISL 539635|B.1.1.8|India|2020-08-13	0.0001343577	Asia
Asia|hCoV-19/India/TG-CCMB-AA33/2020|EPI ISL 539668|B.1.1|India|2020-08-10	Asia|hCoV-19/India/TG-CCMB-AB395/2020|EPI ISL 539635|B.1.1.8|India|2020-08-13	0.0004702395	Asia
Asia|hCoV-19/India/TG-CCMB-AA19/2020|EPI ISL 539680|B.1.1.8|India|2020-08-10	Asia|hCoV-19/India/TG-CCMB-AB395/2020|EPI ISL 539635|B.1.1.8|India|2020-08-13	0.0003358325	Asia
Asia|hCoV-19/India/TG-CCMB-AA102/2020|EPI ISL 539677|B.1.1.8|India|2020-08-10	Asia|hCoV-19/India/TG-CCMB-AB395/2020|EPI ISL 539635|B.1.1.8|India|2020-08-13	0.0003694342	Asia
Asia|hCoV-19/Indonesia/YO-UGM-781481/2020|EPI ISL 516829|B.1.247|Indonesia|2020-08-10	Asia|hCoV-19/India/TG-CCMB-AB395/2020|EPI ISL 539635|B.1.1.8|India|2020-08-13	0.0007391803	Asia
Asia|hCoV-19/India/TG-CCMB-AA227/2020|EPI ISL 539645|B.1.1.8|India|2020-08-10	Asia|hCoV-19/India/TG-CCMB-AB395/2020|EPI ISL 539635|B.1.1.8|India|2020-08-13	0.0003358480	Asia
Asia|hCoV-19/India/TG-CCMB-AA147/2020|EPI ISL 539616|B.1.1.8|India|2020-08-10	Asia|hCoV-19/India/TG-CCMB-AB395/2020|EPI ISL 539635|B.1.1.8|India|2020-08-13	0.0001678864	Asia
Asia|hCoV-19/India/TG-CCMB-AA41/2020|EPI ISL 539739|B.1.247|India|2020-08-10	Asia|hCoV-19/India/TG-CCMB-AB395/2020|EPI ISL 539635|B.1.1.8|India|2020-08-13	0.0006719236	Asia
Asia|hCoV-19/India/TG-CCMB-AA01/2020|EPI ISL 539667|B.1.1|India|2020-08-10	Asia|hCoV-19/India/TG-CCMB-AB395/2020|EPI ISL 539635|B.1.1.8|India|2020-08-13	0.0003694513	Asia
Asia|hCoV-19/India/TG-CCMB-AA226/2020|EPI ISL 539651|B.1.1.8|India|2020-08-10	Asia|hCoV-19/India/TG-CCMB-AB395/2020|EPI ISL 539635|B.1.1.8|India|2020-08-13	0.0003359383	Asia
Asia|hCoV-19/India/TG-CCMB-AA68/2020|EPI ISL 539761|B.1.1.8|India|2020-08-10	Asia|hCoV-19/India/TG-CCMB-AB395/2020|EPI ISL 539635|B.1.1.8|India|2020-08-13	0.0003025302	Asia
Asia|hCoV-19/India/TG-CCMB-AA04/2020|EPI ISL 539676|B.1.1.8|India|2020-08-10	Asia|hCoV-19/India/TG-CCMB-AB395/2020|EPI ISL 539635|B.1.1.8|India|2020-08-13	0.0004035596	Asia
Asia|hCoV-19/India/TG-CCMB-AA241/2020|EPI ISL 539751|B.1.1|India|2020-08-11	Asia|hCoV-19/India/TG-CCMB-AB395/2020|EPI ISL 539635|B.1.1.8|India|2020-08-13	0.0003358424	Asia
Asia|hCoV-19/India/TG-CCMB-AA315/2020|EPI ISL 539754|B.1.1.8|India|2020-08-11	Asia|hCoV-19/India/TG-CCMB-AB395/2020|EPI ISL 539635|B.1.1.8|India|2020-08-13	0.0002350614	Asia
Asia|hCoV-19/India/TG-CCMB-AA328/2020|EPI ISL 539738|B.1|India|2020-08-11	Asia|hCoV-19/India/TG-CCMB-AB395/2020|EPI ISL 539635|B.1.1.8|India|2020-08-13	0.0006048163	Asia
Asia|hCoV-19/India/TG-CCMB-AA332/2020|EPI ISL 539663|B.1.1.8|India|2020-08-11	Asia|hCoV-19/India/TG-CCMB-AB395/2020|EPI ISL 539635|B.1.1.8|India|2020-08-13	0.0003358679	Asia
Asia|hCoV-19/Taiwan/NTU30/2020|EPI ISL 534336|B.1.1.206|Taiwan|2020-08-11	Asia|hCoV-19/India/TG-CCMB-AB395/2020|EPI ISL 539635|B.1.1.8|India|2020-08-13	0.0004702651	Asia
Asia|hCoV-19/India/TG-CCMB-AA407/2020|EPI ISL 539654|B.1.1.8|India|2020-08-11	Asia|hCoV-19/India/TG-CCMB-AB395/2020|EPI ISL 539635|B.1.1.8|India|2020-08-13	0.0002350960	Asia
Asia|hCoV-19/India/TG-CCMB-AA320/2020|EPI ISL 539672|B.1.1.8|India|2020-08-11	Asia|hCoV-19/India/TG-CCMB-AB395/2020|EPI ISL 539635|B.1.1.8|India|2020-08-13	0.0003362250	Asia
Asia|hCoV-19/India/TG-CCMB-AA344/2020|EPI ISL 539725|B.1.1|India|2020-08-11	Asia|hCoV-19/India/TG-CCMB-AB395/2020|EPI ISL 539635|B.1.1.8|India|2020-08-13	0.0004376216	Asia
Asia|hCoV-19/Singapore/823/2020|EPI ISL 516823|B.1.36|Singapore|2020-08-11	Asia|hCoV-19/India/TG-CCMB-AB395/2020|EPI ISL 539635|B.1.1.8|India|2020-08-13	0.0007418605	Asia
Asia|hCoV-19/India/TG-CCMB-AA272/2020|EPI ISL 539752|B.1.1.8|India|2020-08-11	Asia|hCoV-19/India/TG-CCMB-AB395/2020|EPI ISL 539635|B.1.1.8|India|2020-08-13	0.0002698525	Asia
Asia|hCoV-19/India/TG-CCMB-AA589/2020|EPI ISL 539650|B.1.1.8|India|2020-08-12	Asia|hCoV-19/India/TG-CCMB-AB395/2020|EPI ISL 539635|B.1.1.8|India|2020-08-13	0.0003022571	Asia
Asia|hCoV-19/India/TG-CCMB-AA524/2020|EPI ISL 539670|B.1.1.8|India|2020-08-12	Asia|hCoV-19/India/TG-CCMB-AB395/2020|EPI ISL 539635|B.1.1.8|India|2020-08-13	0.0003358536	Asia
Asia|hCoV-19/India/TG-CCMB-AA560/2020|EPI ISL 539633|B.1.1.8|India|2020-08-12	Asia|hCoV-19/India/TG-CCMB-AB395/2020|EPI ISL 539635|B.1.1.8|India|2020-08-13	0.0000000000	Asia
Asia|hCoV-19/India/TG-CCMB-AA616/2020|EPI ISL 539733|B.1.1.8|India|2020-08-12	Asia|hCoV-19/India/TG-CCMB-AB395/2020|EPI ISL 539635|B.1.1.8|India|2020-08-13	0.0005039166	Asia
Asia|hCoV-19/India/WB-IICB-005/2020|EPI ISL 569863|B|India|2020-08-12	Asia|hCoV-19/India/TG-CCMB-AB395/2020|EPI ISL 539635|B.1.1.8|India|2020-08-13	0.0005038065	Asia
Asia|hCoV-19/India/TG-CCMB-AA669/2020|EPI ISL 539655|B.1.1.8|India|2020-08-12	Asia|hCoV-19/India/TG-CCMB-AB395/2020|EPI ISL 539635|B.1.1.8|India|2020-08-13	0.0002350723	Asia
Asia|hCoV-19/India/TG-CCMB-AA586/2020|EPI ISL 539649|B.1.1.8|India|2020-08-12	Asia|hCoV-19/India/TG-CCMB-AB395/2020|EPI ISL 539635|B.1.1.8|India|2020-08-13	0.0002686550	Asia
Asia|hCoV-19/India/TG-CCMB-AA624/2020|EPI ISL 539641|B.1.1.8|India|2020-08-12	Asia|hCoV-19/India/TG-CCMB-AB395/2020|EPI ISL 539635|B.1.1.8|India|2020-08-13	0.0001343042	Asia
Asia|hCoV-19/India/TG-CCMB-AA713/2020|EPI ISL 539734|B.1.1.8|India|2020-08-12	Asia|hCoV-19/India/TG-CCMB-AB395/2020|EPI ISL 539635|B.1.1.8|India|2020-08-13	0.0004367338	Asia
Asia|hCoV-19/India/TG-CCMB-AA622/2020|EPI ISL 539638|B.1.1.8|India|2020-08-12	Asia|hCoV-19/India/TG-CCMB-AB395/2020|EPI ISL 539635|B.1.1.8|India|2020-08-13	0.0001679231	Asia
Asia|hCoV-19/India/TG-CCMB-AA562/2020|EPI ISL 539634|B.1.1.8|India|2020-08-12	Asia|hCoV-19/India/TG-CCMB-AB395/2020|EPI ISL 539635|B.1.1.8|India|2020-08-13	0.0000000000	Asia
Asia|hCoV-19/India/TG-CCMB-AA900/2020|EPI ISL 539674|B.1.1.8|India|2020-08-13	Asia|hCoV-19/India/TG-CCMB-AB395/2020|EPI ISL 539635|B.1.1.8|India|2020-08-13	0.0004366493	Asia
Asia|hCoV-19/India/TG-CCMB-AA819/2020|EPI ISL 539669|B.1.1|India|2020-08-13	Asia|hCoV-19/India/TG-CCMB-AB395/2020|EPI ISL 539635|B.1.1.8|India|2020-08-13	0.0004030393	Asia
Asia|hCoV-19/India/TG-CCMB-AB397/2020|EPI ISL 539666|B.1.1.8|India|2020-08-13	Asia|hCoV-19/India/TG-CCMB-AB395/2020|EPI ISL 539635|B.1.1.8|India|2020-08-13	0.0003694404	Asia
Asia|hCoV-19/India/TG-CCMB-AA972/2020|EPI ISL 539636|B.1.1.8|India|2020-08-13	Asia|hCoV-19/India/TG-CCMB-AB395/2020|EPI ISL 539635|B.1.1.8|India|2020-08-13	0.0000671474	Asia
Asia|hCoV-19/India/TG-CCMB-AA863/2020|EPI ISL 539671|B.1.1.8|India|2020-08-13	Asia|hCoV-19/India/TG-CCMB-AB395/2020|EPI ISL 539635|B.1.1.8|India|2020-08-13	0.0004030408	Asia
Asia|hCoV-19/India/TG-CCMB-AA785/2020|EPI ISL 539653|B.1.1.8|India|2020-08-13	Asia|hCoV-19/India/TG-CCMB-AB395/2020|EPI ISL 539635|B.1.1.8|India|2020-08-13	0.0002686665	Asia
Asia|hCoV-19/India/TG-CCMB-AA773/2020|EPI ISL 539678|B.1.1.8|India|2020-08-13	Asia|hCoV-19/India/TG-CCMB-AB395/2020|EPI ISL 539635|B.1.1.8|India|2020-08-13	0.0004366275	Asia
Asia|hCoV-19/Wuhan/IVDC-HB-04/2020|EPI ISL 402120|B|China|2020-01-01	Asia|hCoV-19/India/TG-CCMB-AB358/2020|EPI ISL 539637|B.1.1.8|India|2020-08-13	0.0005713160	Asia
Asia|hCoV-19/Wuhan/IPBCAMS-WH-05/2020|EPI ISL 403928|B|China|2020-01-01	Asia|hCoV-19/India/TG-CCMB-AB358/2020|EPI ISL 539637|B.1.1.8|India|2020-08-13	0.0005377230	Asia
Asia|hCoV-19/Wuhan/WH03/2020|EPI ISL 406800|B|China|2020-01-01	Asia|hCoV-19/India/TG-CCMB-AB358/2020|EPI ISL 539637|B.1.1.8|India|2020-08-13	0.0005040817	Asia
Asia|hCoV-19/Wuhan/WHU01/2020|EPI ISL 406716|B|China|2020-01-02	Asia|hCoV-19/India/TG-CCMB-AB358/2020|EPI ISL 539637|B.1.1.8|India|2020-08-13	0.0005040817	Asia
Asia|hCoV-19/Beijing/Beijing-01/2020|EPI ISL 514752|B|China|2020-01-03	Asia|hCoV-19/India/TG-CCMB-AB358/2020|EPI ISL 539637|B.1.1.8|India|2020-08-13	0.0005376981	Asia
Asia|hCoV-19/Thailand/NIH-15/2020|EPI ISL 434692|B|Thailand|2020-01-05	Asia|hCoV-19/India/TG-CCMB-AB358/2020|EPI ISL 539637|B.1.1.8|India|2020-08-13	0.0005044887	Asia
Asia|hCoV-19/Wuhan/WH04/2020|EPI ISL 406801|A|China|2020-01-05	Asia|hCoV-19/India/TG-CCMB-AB358/2020|EPI ISL 539637|B.1.1.8|India|2020-08-13	0.0005713159	Asia
Asia|hCoV-19/Thailand/61/2020|EPI ISL 403962|B|Thailand|2020-01-08	Asia|hCoV-19/India/TG-CCMB-AB358/2020|EPI ISL 539637|B.1.1.8|India|2020-08-13	0.0005040817	Asia
Asia|hCoV-19/Jingzhou/HBCDC-HB-01/2020|EPI ISL 412459|B|China|2020-01-08	Asia|hCoV-19/India/TG-CCMB-AB358/2020|EPI ISL 539637|B.1.1.8|India|2020-08-13	0.0006721975	Asia
Asia|hCoV-19/Beijing/WH-09/2020|EPI ISL 411957|B|China|2020-01-08	Asia|hCoV-19/India/TG-CCMB-AB358/2020|EPI ISL 539637|B.1.1.8|India|2020-08-13	0.0005376982	Asia
Asia|hCoV-19/Shenzhen/HKU-SZ-002/2020|EPI ISL 406030|A|China|2020-01-10	Asia|hCoV-19/India/TG-CCMB-AB358/2020|EPI ISL 539637|B.1.1.8|India|2020-08-13	0.0006049351	Asia
Asia|hCoV-19/Wuhan/OS52/2020|EPI ISL 450500|B|China|2020-01-10	Asia|hCoV-19/India/TG-CCMB-AB358/2020|EPI ISL 539637|B.1.1.8|India|2020-08-13	0.0006385745	Asia
Asia|hCoV-19/Shenzhen/HKU-SZ-005/2020|EPI ISL 405839|A|China|2020-01-11	Asia|hCoV-19/India/TG-CCMB-AB358/2020|EPI ISL 539637|B.1.1.8|India|2020-08-13	0.0006721775	Asia
Asia|hCoV-19/Jiangxi/IVDC-JX-002/2020|EPI ISL 408486|B|China|2020-01-11	Asia|hCoV-19/India/TG-CCMB-AB358/2020|EPI ISL 539637|B.1.1.8|India|2020-08-13	0.0005377141	Asia
Asia|hCoV-19/Shenzhen/SZTH-002/2020|EPI ISL 406593|A|China|2020-01-13	Asia|hCoV-19/India/TG-CCMB-AB358/2020|EPI ISL 539637|B.1.1.8|India|2020-08-13	0.0006049351	Asia
Asia|hCoV-19/Thailand/74/2020|EPI ISL 403963|B|Thailand|2020-01-13	Asia|hCoV-19/India/TG-CCMB-AB358/2020|EPI ISL 539637|B.1.1.8|India|2020-08-13	0.0005040817	Asia
Asia|hCoV-19/Nepal/61/2020|EPI ISL 410301|B|Nepal|2020-01-13	Asia|hCoV-19/India/TG-CCMB-AB358/2020|EPI ISL 539637|B.1.1.8|India|2020-08-13	0.0005378790	Asia
Asia|hCoV-19/Guangdong/20SF012/2020|EPI ISL 403932|A|China|2020-01-14	Asia|hCoV-19/India/TG-CCMB-AB358/2020|EPI ISL 539637|B.1.1.8|India|2020-08-13	0.0006049351	Asia
Asia|hCoV-19/Guangdong/20SF013/2020|EPI ISL 403933|A|China|2020-01-15	Asia|hCoV-19/India/TG-CCMB-AB358/2020|EPI ISL 539637|B.1.1.8|India|2020-08-13	0.0006049351	Asia
Asia|hCoV-19/Guangdong/20SF014/2020|EPI ISL 403934|B|China|2020-01-15	Asia|hCoV-19/India/TG-CCMB-AB358/2020|EPI ISL 539637|B.1.1.8|India|2020-08-13	0.0005376981	Asia
Asia|hCoV-19/Sichuan/IVDC-SC-001/2020|EPI ISL 408484|A|China|2020-01-15	Asia|hCoV-19/India/TG-CCMB-AB358/2020|EPI ISL 539637|B.1.1.8|India|2020-08-13	0.0007058660	Asia
Asia|hCoV-19/Thailand/Nonthaburi 68/2020|EPI ISL 447910|B|Thailand|2020-01-15	Asia|hCoV-19/India/TG-CCMB-AB358/2020|EPI ISL 539637|B.1.1.8|India|2020-08-13	0.0005040817	Asia
Asia|hCoV-19/Shenzhen/SZTH-003/2020|EPI ISL 406594|B|China|2020-01-16	Asia|hCoV-19/India/TG-CCMB-AB358/2020|EPI ISL 539637|B.1.1.8|India|2020-08-13	0.0005713160	Asia
Asia|hCoV-19/Zhejiang/WZ-01/2020|EPI ISL 404227|B|China|2020-01-16	Asia|hCoV-19/India/TG-CCMB-AB358/2020|EPI ISL 539637|B.1.1.8|India|2020-08-13	0.0005376982	Asia
Asia|hCoV-19/Shenzhen/SZTH-004/2020|EPI ISL 406595|B|China|2020-01-16	Asia|hCoV-19/India/TG-CCMB-AB358/2020|EPI ISL 539637|B.1.1.8|India|2020-08-13	0.0008068250	Asia
Asia|hCoV-19/Thailand/NIH-59/2020|EPI ISL 434693|B|Thailand|2020-01-16	Asia|hCoV-19/India/TG-CCMB-AB358/2020|EPI ISL 539637|B.1.1.8|India|2020-08-13	0.0005041156	Asia
Asia|hCoV-19/Hunan/HN-CIDC-P2/2020|EPI ISL 539333|B|China|2020-01-17	Asia|hCoV-19/India/TG-CCMB-AB358/2020|EPI ISL 539637|B.1.1.8|India|2020-08-13	0.0005377230	Asia
Asia|hCoV-19/Guangdong/20SF028/2020|EPI ISL 403936|B|China|2020-01-17	Asia|hCoV-19/India/TG-CCMB-AB358/2020|EPI ISL 539637|B.1.1.8|India|2020-08-13	0.0005376982	Asia
Asia|hCoV-19/Yunnan/IVDC-YN-003/2020|EPI ISL 408480|A|China|2020-01-17	Asia|hCoV-19/India/TG-CCMB-AB358/2020|EPI ISL 539637|B.1.1.8|India|2020-08-13	0.0006049631	Asia
Asia|hCoV-19/Zhejiang/WZ-02/2020|EPI ISL 404228|B|China|2020-01-17	Asia|hCoV-19/India/TG-CCMB-AB358/2020|EPI ISL 539637|B.1.1.8|India|2020-08-13	0.0005040817	Asia
Asia|hCoV-19/Wuhan/HBCDC-HB-02/2020|EPI ISL 412978|B|China|2020-01-17	Asia|hCoV-19/India/TG-CCMB-AB358/2020|EPI ISL 539637|B.1.1.8|India|2020-08-13	0.0006385852	Asia
Asia|hCoV-19/Guangdong/20SF040/2020|EPI ISL 403937|B|China|2020-01-18	Asia|hCoV-19/India/TG-CCMB-AB358/2020|EPI ISL 539637|B.1.1.8|India|2020-08-13	0.0005376982	Asia
Asia|hCoV-19/Wuhan/HBCDC-HB-03/2020|EPI ISL 412979|A|China|2020-01-18	Asia|hCoV-19/India/TG-CCMB-AB358/2020|EPI ISL 539637|B.1.1.8|India|2020-08-13	0.0005713159	Asia
Asia|hCoV-19/Chongqing/IVDC-CQ-001/2020|EPI ISL 408481|B|China|2020-01-18	Asia|hCoV-19/India/TG-CCMB-AB358/2020|EPI ISL 539637|B.1.1.8|India|2020-08-13	0.0005377230	Asia
Asia|hCoV-19/Wuhan/HBCDC-HB-04/2020|EPI ISL 412980|B|China|2020-01-18	Asia|hCoV-19/India/TG-CCMB-AB358/2020|EPI ISL 539637|B.1.1.8|India|2020-08-13	0.0006721775	Asia
Asia|hCoV-19/Wuhan/HBCDC-HB-05/2020|EPI ISL 412981|B.4|China|2020-01-18	Asia|hCoV-19/India/TG-CCMB-AB358/2020|EPI ISL 539637|B.1.1.8|India|2020-08-13	0.0006723133	Asia
Asia|hCoV-19/Guangdong/20SF043/2020|EPI ISL 428440|B|China|2020-01-18	Asia|hCoV-19/India/TG-CCMB-AB358/2020|EPI ISL 539637|B.1.1.8|India|2020-08-13	0.0005268132	Asia
Asia|hCoV-19/Shandong/IVDC-SD-001/2020|EPI ISL 408482|B|China|2020-01-19	Asia|hCoV-19/India/TG-CCMB-AB358/2020|EPI ISL 539637|B.1.1.8|India|2020-08-13	0.0007395444	Asia
Asia|hCoV-19/Hangzhou/HZCDC0001/2020|EPI ISL 407313|B|China|2020-01-19	Asia|hCoV-19/India/TG-CCMB-AB358/2020|EPI ISL 539637|B.1.1.8|India|2020-08-13	0.0005040817	Asia
Asia|hCoV-19/Jiangsu/IVDC-JS-001/2020|EPI ISL 408488|B|China|2020-01-19	Asia|hCoV-19/India/TG-CCMB-AB358/2020|EPI ISL 539637|B.1.1.8|India|2020-08-13	0.0005379400	Asia
Asia|hCoV-19/Hangzhou/HZ-1/2020|EPI ISL 406970|B|China|2020-01-20	Asia|hCoV-19/India/TG-CCMB-AB358/2020|EPI ISL 539637|B.1.1.8|India|2020-08-13	0.0005040817	Asia
Asia|hCoV-19/Hangzhou/HZCDC0013/2020|EPI ISL 421235|B|China|2020-01-20	Asia|hCoV-19/India/TG-CCMB-AB358/2020|EPI ISL 539637|B.1.1.8|India|2020-08-13	0.0005713593	Asia
Asia|hCoV-19/Guangdong/20SF123/2020|EPI ISL 428449|A|China|2020-01-20	Asia|hCoV-19/India/TG-CCMB-AB358/2020|EPI ISL 539637|B.1.1.8|India|2020-08-13	0.0006070982	Asia
Asia|hCoV-19/Hong Kong/VB20017970-2/2020|EPI ISL 417064|B|Hong Kong|2020-01-21	Asia|hCoV-19/India/TG-CCMB-AB358/2020|EPI ISL 539637|B.1.1.8|India|2020-08-13	0.0005376981	Asia
Asia|hCoV-19/Chongqing/YC01/2020|EPI ISL 408478|A|China|2020-01-21	Asia|hCoV-19/India/TG-CCMB-AB358/2020|EPI ISL 539637|B.1.1.8|India|2020-08-13	0.0006721776	Asia
Asia|hCoV-19/Fujian/8/2020|EPI ISL 411060|A|China|2020-01-21	Asia|hCoV-19/India/TG-CCMB-AB358/2020|EPI ISL 539637|B.1.1.8|India|2020-08-13	0.0006049351	Asia
Asia|hCoV-19/Hangzhou/HZCDC0091L/2020|EPI ISL 421227|B|China|2020-01-21	Asia|hCoV-19/India/TG-CCMB-AB358/2020|EPI ISL 539637|B.1.1.8|India|2020-08-13	0.0005040817	Asia
Asia|hCoV-19/Nanchang/JX14/2020|EPI ISL 421243|B|China|2020-01-21	Asia|hCoV-19/India/TG-CCMB-AB358/2020|EPI ISL 539637|B.1.1.8|India|2020-08-13	0.0006386041	Asia
Asia|hCoV-19/Hangzhou/HZ48/2020|EPI ISL 418441|B|China|2020-01-21	Asia|hCoV-19/India/TG-CCMB-AB358/2020|EPI ISL 539637|B.1.1.8|India|2020-08-13	0.0005040987	Asia
Asia|hCoV-19/Shanghai/SH0093/2020|EPI ISL 416389|B|China|2020-01-21	Asia|hCoV-19/India/TG-CCMB-AB358/2020|EPI ISL 539637|B.1.1.8|India|2020-08-13	0.0005713881	Asia
Asia|hCoV-19/Wuhan/WHUH003/2020|EPI ISL 449478|B|China|2020-01-22	Asia|hCoV-19/India/TG-CCMB-AB358/2020|EPI ISL 539637|B.1.1.8|India|2020-08-13	0.0007394596	Asia
Asia|hCoV-19/Wuhan/WHUH004/2020|EPI ISL 449479|B|China|2020-01-22	Asia|hCoV-19/India/TG-CCMB-AB358/2020|EPI ISL 539637|B.1.1.8|India|2020-08-13	0.0007058334	Asia
Asia|hCoV-19/Hong Kong/XM-PII-S4/2020|EPI ISL 417443|A|Hong Kong|2020-01-22	Asia|hCoV-19/India/TG-CCMB-AB358/2020|EPI ISL 539637|B.1.1.8|India|2020-08-13	0.0008075681	Asia
Asia|hCoV-19/Hangzhou/ZJU-05/2020|EPI ISL 415711|B|China|2020-01-22	Asia|hCoV-19/India/TG-CCMB-AB358/2020|EPI ISL 539637|B.1.1.8|India|2020-08-13	0.0005040818	Asia
Asia|hCoV-19/Wuhan/WHUH005/2020|EPI ISL 449480|B|China|2020-01-22	Asia|hCoV-19/India/TG-CCMB-AB358/2020|EPI ISL 539637|B.1.1.8|India|2020-08-13	0.0006722086	Asia
Asia|hCoV-19/Foshan/20SF207/2020|EPI ISL 406534|B|China|2020-01-22	Asia|hCoV-19/India/TG-CCMB-AB358/2020|EPI ISL 539637|B.1.1.8|India|2020-08-13	0.0005713160	Asia
Asia|hCoV-19/Zhejiang/CN5/2020|EPI ISL 455685|A|China|2020-01-22	Asia|hCoV-19/India/TG-CCMB-AB358/2020|EPI ISL 539637|B.1.1.8|India|2020-08-13	0.0006385852	Asia
Asia|hCoV-19/Hong Kong/HKU-902a/2020|EPI ISL 434563|B|Hong Kong|2020-01-23	Asia|hCoV-19/India/TG-CCMB-AB358/2020|EPI ISL 539637|B.1.1.8|India|2020-08-13	0.0005376981	Asia
Asia|hCoV-19/Japan/OS-20-07-1/2020|EPI ISL 410532|B|Japan|2020-01-23	Asia|hCoV-19/India/TG-CCMB-AB358/2020|EPI ISL 539637|B.1.1.8|India|2020-08-13	0.0005040817	Asia
Asia|hCoV-19/Sichuan/SC-WCH4-288/2020|EPI ISL 451390|B|China|2020-01-23	Asia|hCoV-19/India/TG-CCMB-AB358/2020|EPI ISL 539637|B.1.1.8|India|2020-08-13	0.0006049530	Asia
Asia|hCoV-19/Guangdong/20SF201/2020|EPI ISL 406538|B|China|2020-01-23	Asia|hCoV-19/India/TG-CCMB-AB358/2020|EPI ISL 539637|B.1.1.8|India|2020-08-13	0.0005040817	Asia
Asia|hCoV-19/Thailand/SI200383-NT/2020|EPI ISL 437622|B|Thailand|2020-01-23	Asia|hCoV-19/India/TG-CCMB-AB358/2020|EPI ISL 539637|B.1.1.8|India|2020-08-13	0.0005713424	Asia
Asia|hCoV-19/Shanghai/CH-03/2020|EPI ISL 468726|A|China|2020-01-23	Asia|hCoV-19/India/TG-CCMB-AB358/2020|EPI ISL 539637|B.1.1.8|India|2020-08-13	0.0006721776	Asia
Asia|hCoV-19/Jiangsu/JS01/2020|EPI ISL 411950|B|China|2020-01-23	Asia|hCoV-19/India/TG-CCMB-AB358/2020|EPI ISL 539637|B.1.1.8|India|2020-08-13	0.0006049351	Asia
Asia|hCoV-19/Lishui/LS003/2020|EPI ISL 495459|B|China|2020-01-24	Asia|hCoV-19/India/TG-CCMB-AB358/2020|EPI ISL 539637|B.1.1.8|India|2020-08-13	0.0006386147	Asia
Asia|hCoV-19/Sichuan/SC-PHCC2-040/2020|EPI ISL 451360|A|China|2020-01-24	Asia|hCoV-19/India/TG-CCMB-AB358/2020|EPI ISL 539637|B.1.1.8|India|2020-08-13	0.0006385556	Asia
Asia|hCoV-19/Guangdong/20SF616/2020|EPI ISL 428465|B|China|2020-01-24	Asia|hCoV-19/India/TG-CCMB-AB358/2020|EPI ISL 539637|B.1.1.8|India|2020-08-13	0.0005713688	Asia
Asia|hCoV-19/Sichuan/SC-PHCC1-022/2020|EPI ISL 451345|B.1|China|2020-01-24	Asia|hCoV-19/India/TG-CCMB-AB358/2020|EPI ISL 539637|B.1.1.8|India|2020-08-13	0.0004032288	Asia
Asia|hCoV-19/Malaysia/MKAK-CL-2020-5045/2020|EPI ISL 416829|B|Malaysia|2020-01-24	Asia|hCoV-19/India/TG-CCMB-AB358/2020|EPI ISL 539637|B.1.1.8|India|2020-08-13	0.0006049631	Asia
Asia|hCoV-19/Hong Kong/HKU-902b/2020|EPI ISL 434564|B|Hong Kong|2020-01-24	Asia|hCoV-19/India/TG-CCMB-AB358/2020|EPI ISL 539637|B.1.1.8|India|2020-08-13	0.0005376981	Asia
Asia|hCoV-19/Shanghai/SH0002/2020|EPI ISL 416316|A|China|2020-01-25	Asia|hCoV-19/India/TG-CCMB-AB358/2020|EPI ISL 539637|B.1.1.8|India|2020-08-13	0.0006385934	Asia
Asia|hCoV-19/Lishui/LS111/2020|EPI ISL 429852|B|China|2020-01-25	Asia|hCoV-19/India/TG-CCMB-AB358/2020|EPI ISL 539637|B.1.1.8|India|2020-08-13	0.0006386147	Asia
Asia|hCoV-19/Hangzhou/ZJU-01/2020|EPI ISL 415709|B|China|2020-01-25	Asia|hCoV-19/India/TG-CCMB-AB358/2020|EPI ISL 539637|B.1.1.8|India|2020-08-13	0.0006050090	Asia
Asia|hCoV-19/Japan/NA-20-05-1/2020|EPI ISL 410531|B|Japan|2020-01-25	Asia|hCoV-19/India/TG-CCMB-AB358/2020|EPI ISL 539637|B.1.1.8|India|2020-08-13	0.0005040817	Asia
Asia|hCoV-19/Wuhan/0125-A168/2020|EPI ISL 493159|B|China|2020-01-25	Asia|hCoV-19/India/TG-CCMB-AB358/2020|EPI ISL 539637|B.1.1.8|India|2020-08-13	0.0006049809	Asia
Asia|hCoV-19/Wuhan/YB012506/2020|EPI ISL 450504|B|China|2020-01-25	Asia|hCoV-19/India/TG-CCMB-AB358/2020|EPI ISL 539637|B.1.1.8|India|2020-08-13	0.0005376982	Asia
Asia|hCoV-19/Wuhan/0125-A164/2020|EPI ISL 493157|B|China|2020-01-25	Asia|hCoV-19/India/TG-CCMB-AB358/2020|EPI ISL 539637|B.1.1.8|India|2020-08-13	0.0005040817	Asia
Asia|hCoV-19/Guangdong/20SF629/2020|EPI ISL 428466|B|China|2020-01-26	Asia|hCoV-19/India/TG-CCMB-AB358/2020|EPI ISL 539637|B.1.1.8|India|2020-08-13	0.0006049810	Asia
Asia|hCoV-19/Wuhan/0126-C10/2020|EPI ISL 493169|A|China|2020-01-26	Asia|hCoV-19/India/TG-CCMB-AB358/2020|EPI ISL 539637|B.1.1.8|India|2020-08-13	0.0006722086	Asia
Asia|hCoV-19/Hangzhou/ZJU-02/2020|EPI ISL 416042|A|China|2020-01-26	Asia|hCoV-19/India/TG-CCMB-AB358/2020|EPI ISL 539637|B.1.1.8|India|2020-08-13	0.0005713159	Asia
Asia|hCoV-19/Wuhan/0126-C98/2020|EPI ISL 493181|A|China|2020-01-26	Asia|hCoV-19/India/TG-CCMB-AB358/2020|EPI ISL 539637|B.1.1.8|India|2020-08-13	0.0006049351	Asia
Asia|hCoV-19/Beijing/105/2020|EPI ISL 413518|A|China|2020-01-26	Asia|hCoV-19/India/TG-CCMB-AB358/2020|EPI ISL 539637|B.1.1.8|India|2020-08-13	0.0006385851	Asia
Asia|hCoV-19/Wuhan/YB012611/2020|EPI ISL 450501|B|China|2020-01-26	Asia|hCoV-19/India/TG-CCMB-AB358/2020|EPI ISL 539637|B.1.1.8|India|2020-08-13	0.0006385556	Asia
Asia|hCoV-19/Thailand/SI200478-NST/2020|EPI ISL 437619|B|Thailand|2020-01-26	Asia|hCoV-19/India/TG-CCMB-AB358/2020|EPI ISL 539637|B.1.1.8|India|2020-08-13	0.0005713424	Asia
Asia|hCoV-19/Sichuan/SC-NJ-090/2020|EPI ISL 451339|B|China|2020-01-27	Asia|hCoV-19/India/TG-CCMB-AB358/2020|EPI ISL 539637|B.1.1.8|India|2020-08-13	0.0005046415	Asia
Asia|hCoV-19/Sichuan/SC-MY-053/2020|EPI ISL 451319|B|China|2020-01-27	Asia|hCoV-19/India/TG-CCMB-AB358/2020|EPI ISL 539637|B.1.1.8|India|2020-08-13	0.0006049351	Asia
Asia|hCoV-19/Hong Kong/HKU-903b/2020|EPI ISL 434566|B.4|Hong Kong|2020-01-27	Asia|hCoV-19/India/TG-CCMB-AB358/2020|EPI ISL 539637|B.1.1.8|India|2020-08-13	0.0006386336	Asia
Asia|hCoV-19/Singapore/7/2020|EPI ISL 410713|B|Singapore|2020-01-27	Asia|hCoV-19/India/TG-CCMB-AB358/2020|EPI ISL 539637|B.1.1.8|India|2020-08-13	0.0005713424	Asia
Asia|hCoV-19/Hong Kong/HKU-908a/2020|EPI ISL 434569|B|Hong Kong|2020-01-27	Asia|hCoV-19/India/TG-CCMB-AB358/2020|EPI ISL 539637|B.1.1.8|India|2020-08-13	0.0005713424	Asia
Asia|hCoV-19/Sichuan/SC-PHCC2-039/2020|EPI ISL 451359|B|China|2020-01-27	Asia|hCoV-19/India/TG-CCMB-AB358/2020|EPI ISL 539637|B.1.1.8|India|2020-08-13	0.0005377141	Asia
Asia|hCoV-19/Nanchang/JX149/2020|EPI ISL 421247|A|China|2020-01-27	Asia|hCoV-19/India/TG-CCMB-AB358/2020|EPI ISL 539637|B.1.1.8|India|2020-08-13	0.0005713159	Asia
Asia|hCoV-19/Guangdong/20SF812/2020|EPI ISL 428475|B|China|2020-01-28	Asia|hCoV-19/India/TG-CCMB-AB358/2020|EPI ISL 539637|B.1.1.8|India|2020-08-13	0.0007058544	Asia
Asia|hCoV-19/Beijing/Wuhan IME-BJ04/2020|EPI ISL 424358|A|China|2020-01-28	Asia|hCoV-19/India/TG-CCMB-AB358/2020|EPI ISL 539637|B.1.1.8|India|2020-08-13	0.0006722285	Asia
Asia|hCoV-19/Shanghai/SH0007/2020|EPI ISL 416320|B|China|2020-01-28	Asia|hCoV-19/India/TG-CCMB-AB358/2020|EPI ISL 539637|B.1.1.8|India|2020-08-13	0.0006049530	Asia
Asia|hCoV-19/Guangdong/20SF813/2020|EPI ISL 428476|A|China|2020-01-28	Asia|hCoV-19/India/TG-CCMB-AB358/2020|EPI ISL 539637|B.1.1.8|India|2020-08-13	0.0005713159	Asia
Asia|hCoV-19/Shanghai/SH0008/2020|EPI ISL 416321|B|China|2020-01-28	Asia|hCoV-19/India/TG-CCMB-AB358/2020|EPI ISL 539637|B.1.1.8|India|2020-08-13	0.0006385557	Asia
Asia|hCoV-19/Beijing/233/2020|EPI ISL 413520|A|China|2020-01-28	Asia|hCoV-19/India/TG-CCMB-AB358/2020|EPI ISL 539637|B.1.1.8|India|2020-08-13	0.0006722397	Asia
Asia|hCoV-19/Beijing/231/2020|EPI ISL 413519|A|China|2020-01-28	Asia|hCoV-19/India/TG-CCMB-AB358/2020|EPI ISL 539637|B.1.1.8|India|2020-08-13	0.0006385851	Asia
Asia|hCoV-19/Shanghai/SH0009/2020|EPI ISL 416322|B|China|2020-01-29	Asia|hCoV-19/India/TG-CCMB-AB358/2020|EPI ISL 539637|B.1.1.8|India|2020-08-13	0.0006049351	Asia
Asia|hCoV-19/Shanghai/SH0010/2020|EPI ISL 416323|A|China|2020-01-29	Asia|hCoV-19/India/TG-CCMB-AB358/2020|EPI ISL 539637|B.1.1.8|India|2020-08-13	0.0006385556	Asia
Asia|hCoV-19/Sichuan/SC-NC-077/2020|EPI ISL 451336|B|China|2020-01-29	Asia|hCoV-19/India/TG-CCMB-AB358/2020|EPI ISL 539637|B.1.1.8|India|2020-08-13	0.0005383112	Asia
Asia|hCoV-19/Nanchang/JX174/2020|EPI ISL 421238|A|China|2020-01-29	Asia|hCoV-19/India/TG-CCMB-AB358/2020|EPI ISL 539637|B.1.1.8|India|2020-08-13	0.0006385745	Asia
Asia|hCoV-19/Hong Kong/HKU-200723-030/2020|EPI ISL 497797|B|Hong Kong|2020-01-29	Asia|hCoV-19/India/TG-CCMB-AB358/2020|EPI ISL 539637|B.1.1.8|India|2020-08-13	0.0005376982	Asia
Asia|hCoV-19/Hunan/HN-CIDC-P10/2020|EPI ISL 539338|B|China|2020-01-29	Asia|hCoV-19/India/TG-CCMB-AB358/2020|EPI ISL 539637|B.1.1.8|India|2020-08-13	0.0005377230	Asia
Asia|hCoV-19/Japan/TY-WK-012/2020|EPI ISL 408665|A|Japan|2020-01-29	Asia|hCoV-19/India/TG-CCMB-AB358/2020|EPI ISL 539637|B.1.1.8|India|2020-08-13	0.0006721776	Asia
Asia|hCoV-19/Shandong/LY008-2/2020|EPI ISL 414941|B|China|2020-01-30	Asia|hCoV-19/India/TG-CCMB-AB358/2020|EPI ISL 539637|B.1.1.8|India|2020-08-13	0.0006049350	Asia
Asia|hCoV-19/Sichuan/SC-NC-078/2020|EPI ISL 451337|B|China|2020-01-30	Asia|hCoV-19/India/TG-CCMB-AB358/2020|EPI ISL 539637|B.1.1.8|India|2020-08-13	0.0006386147	Asia
Asia|hCoV-19/Nanchang/JX177/2020|EPI ISL 421241|A|China|2020-01-30	Asia|hCoV-19/India/TG-CCMB-AB358/2020|EPI ISL 539637|B.1.1.8|India|2020-08-13	0.0006721775	Asia
Asia|hCoV-19/South Korea/KCDC2002/2020|EPI ISL 425118|A|South Korea|2020-01-30	Asia|hCoV-19/India/TG-CCMB-AB358/2020|EPI ISL 539637|B.1.1.8|India|2020-08-13	0.0007058543	Asia
Asia|hCoV-19/Shanghai/SH0022/2020|EPI ISL 416331|B.4|China|2020-01-30	Asia|hCoV-19/India/TG-CCMB-AB358/2020|EPI ISL 539637|B.1.1.8|India|2020-08-13	0.0007059079	Asia
Asia|hCoV-19/Hong Kong/HKU-911a/2020|EPI ISL 450409|B|Hong Kong|2020-01-30	Asia|hCoV-19/India/TG-CCMB-AB358/2020|EPI ISL 539637|B.1.1.8|India|2020-08-13	0.0005376982	Asia
Asia|hCoV-19/Hong Kong/HKU-904a/2020|EPI ISL 450412|B|Hong Kong|2020-01-30	Asia|hCoV-19/India/TG-CCMB-AB358/2020|EPI ISL 539637|B.1.1.8|India|2020-08-13	0.0006385556	Asia
Asia|hCoV-19/Taiwan/8/2020|EPI ISL 428488|B|Taiwan|2020-01-31	Asia|hCoV-19/India/TG-CCMB-AB358/2020|EPI ISL 539637|B.1.1.8|India|2020-08-13	0.0005713424	Asia
Asia|hCoV-19/South Korea/KCDC2062/2020|EPI ISL 497963|A|South Korea|2020-01-31	Asia|hCoV-19/India/TG-CCMB-AB358/2020|EPI ISL 539637|B.1.1.8|India|2020-08-13	0.0006722086	Asia
Asia|hCoV-19/Shanghai/SH0094/2020|EPI ISL 416390|B|China|2020-01-31	Asia|hCoV-19/India/TG-CCMB-AB358/2020|EPI ISL 539637|B.1.1.8|India|2020-08-13	0.0006386632	Asia
Asia|hCoV-19/Guangdong/2020XN4448-P0002/2020|EPI ISL 413857|B|China|2020-01-31	Asia|hCoV-19/India/TG-CCMB-AB358/2020|EPI ISL 539637|B.1.1.8|India|2020-08-13	0.0006722683	Asia
Asia|hCoV-19/Sichuan/SC-WCH-082/2020|EPI ISL 451374|B|China|2020-01-31	Asia|hCoV-19/India/TG-CCMB-AB358/2020|EPI ISL 539637|B.1.1.8|India|2020-08-13	0.0005377141	Asia
Asia|hCoV-19/Hong Kong/HKU-913a/2020|EPI ISL 450410|B|Hong Kong|2020-01-31	Asia|hCoV-19/India/TG-CCMB-AB358/2020|EPI ISL 539637|B.1.1.8|India|2020-08-13	0.0006049709	Asia
Asia|hCoV-19/Sichuan/SC-MY-059/2020|EPI ISL 451325|B|China|2020-01-31	Asia|hCoV-19/India/TG-CCMB-AB358/2020|EPI ISL 539637|B.1.1.8|India|2020-08-13	0.0006385556	Asia
Asia|hCoV-19/Thailand/SI200893-NT/2020|EPI ISL 437624|B|Thailand|2020-02-01	Asia|hCoV-19/India/TG-CCMB-AB358/2020|EPI ISL 539637|B.1.1.8|India|2020-08-13	0.0005713424	Asia
Asia|hCoV-19/Guangdong/GD2020080-P0010/2020|EPI ISL 413861|B|China|2020-02-01	Asia|hCoV-19/India/TG-CCMB-AB358/2020|EPI ISL 539637|B.1.1.8|India|2020-08-13	0.0005713329	Asia
Asia|hCoV-19/Beijing/DT-WH01/2020|EPI ISL 452360|B|China|2020-02-01	Asia|hCoV-19/India/TG-CCMB-AB358/2020|EPI ISL 539637|B.1.1.8|India|2020-08-13	0.0005040817	Asia
Asia|hCoV-19/Guangdong/GD2020087-P0008/2020|EPI ISL 413863|B|China|2020-02-01	Asia|hCoV-19/India/TG-CCMB-AB358/2020|EPI ISL 539637|B.1.1.8|India|2020-08-13	0.0005713688	Asia
Asia|hCoV-19/Yingtan/JX2480/2020|EPI ISL 455466|B|China|2020-02-01	Asia|hCoV-19/India/TG-CCMB-AB358/2020|EPI ISL 539637|B.1.1.8|India|2020-08-13	0.0005713159	Asia
Asia|hCoV-19/Shangrao/JX1215/2020|EPI ISL 421257|B|China|2020-02-02	Asia|hCoV-19/India/TG-CCMB-AB358/2020|EPI ISL 539637|B.1.1.8|India|2020-08-13	0.0005376982	Asia
Asia|hCoV-19/Shanghai/SH0012/2020|EPI ISL 416325|B|China|2020-02-02	Asia|hCoV-19/India/TG-CCMB-AB358/2020|EPI ISL 539637|B.1.1.8|India|2020-08-13	0.0005713593	Asia
Asia|hCoV-19/Shanghai/SH0021/2020|EPI ISL 416330|A|China|2020-02-02	Asia|hCoV-19/India/TG-CCMB-AB358/2020|EPI ISL 539637|B.1.1.8|India|2020-08-13	0.0006385852	Asia
Asia|hCoV-19/Shanghai/SH0114/2020|EPI ISL 416401|B|China|2020-02-02	Asia|hCoV-19/India/TG-CCMB-AB358/2020|EPI ISL 539637|B.1.1.8|India|2020-08-13	0.0006049530	Asia
Asia|hCoV-19/Sichuan/SC-NC-068/2020|EPI ISL 451328|B|China|2020-02-02	Asia|hCoV-19/India/TG-CCMB-AB358/2020|EPI ISL 539637|B.1.1.8|India|2020-08-13	0.0006049530	Asia
Asia|hCoV-19/Shangrao/JX1176/2020|EPI ISL 421251|B|China|2020-02-03	Asia|hCoV-19/India/TG-CCMB-AB358/2020|EPI ISL 539637|B.1.1.8|India|2020-08-13	0.0007058661	Asia
Asia|hCoV-19/Jiujiang/JX490/2020|EPI ISL 455463|B|China|2020-02-03	Asia|hCoV-19/India/TG-CCMB-AB358/2020|EPI ISL 539637|B.1.1.8|India|2020-08-13	0.0005376982	Asia
Asia|hCoV-19/Shangrao/JX1177/2020|EPI ISL 421250|B|China|2020-02-03	Asia|hCoV-19/India/TG-CCMB-AB358/2020|EPI ISL 539637|B.1.1.8|India|2020-08-13	0.0006721974	Asia
Asia|hCoV-19/Shanghai/SH0030/2020|EPI ISL 416339|B|China|2020-02-03	Asia|hCoV-19/India/TG-CCMB-AB358/2020|EPI ISL 539637|B.1.1.8|India|2020-08-13	0.0006722398	Asia
Asia|hCoV-19/Sichuan/SC-WCH3-259/2020|EPI ISL 451385|B|China|2020-02-03	Asia|hCoV-19/India/TG-CCMB-AB358/2020|EPI ISL 539637|B.1.1.8|India|2020-08-13	0.0005040817	Asia
Asia|hCoV-19/Malaysia/MKAK-CL-2020-6430/2020|EPI ISL 416886|A|Malaysia|2020-02-04	Asia|hCoV-19/India/TG-CCMB-AB358/2020|EPI ISL 539637|B.1.1.8|India|2020-08-13	0.0006385556	Asia
Asia|hCoV-19/Taiwan/CGMH-CGU-02/2020|EPI ISL 417518|A|Taiwan|2020-02-04	Asia|hCoV-19/India/TG-CCMB-AB358/2020|EPI ISL 539637|B.1.1.8|India|2020-08-13	0.0006468807	Asia
Asia|hCoV-19/Sichuan/SC-YB-086/2020|EPI ISL 451399|B|China|2020-02-04	Asia|hCoV-19/India/TG-CCMB-AB358/2020|EPI ISL 539637|B.1.1.8|India|2020-08-13	0.0005714118	Asia
Asia|hCoV-19/Singapore/9/2020|EPI ISL 410715|B|Singapore|2020-02-04	Asia|hCoV-19/India/TG-CCMB-AB358/2020|EPI ISL 539637|B.1.1.8|India|2020-08-13	0.0005713424	Asia
Asia|hCoV-19/Thailand/Samut prakarn 840/2020|EPI ISL 447919|B|Thailand|2020-02-04	Asia|hCoV-19/India/TG-CCMB-AB358/2020|EPI ISL 539637|B.1.1.8|India|2020-08-13	0.0006049452	Asia
Asia|hCoV-19/Guangzhou/GZMU0019/2020|EPI ISL 429080|B.1|China|2020-02-05	Asia|hCoV-19/India/TG-CCMB-AB358/2020|EPI ISL 539637|B.1.1.8|India|2020-08-13	0.0004032288	Asia
Asia|hCoV-19/Shangrao/JX1948/2020|EPI ISL 421240|A|China|2020-02-05	Asia|hCoV-19/India/TG-CCMB-AB358/2020|EPI ISL 539637|B.1.1.8|India|2020-08-13	0.0005713159	Asia
Asia|hCoV-19/Shanghai/SH0073/2020|EPI ISL 416376|B|China|2020-02-05	Asia|hCoV-19/India/TG-CCMB-AB358/2020|EPI ISL 539637|B.1.1.8|India|2020-08-13	0.0005040817	Asia
Asia|hCoV-19/Fuzhou/JX2012/2020|EPI ISL 455462|A|China|2020-02-05	Asia|hCoV-19/India/TG-CCMB-AB358/2020|EPI ISL 539637|B.1.1.8|India|2020-08-13	0.0006721776	Asia
Asia|hCoV-19/Sichuan/SC-NJ-091/2020|EPI ISL 451340|B|China|2020-02-06	Asia|hCoV-19/India/TG-CCMB-AB358/2020|EPI ISL 539637|B.1.1.8|India|2020-08-13	0.0007741481	Asia
Asia|hCoV-19/Yichun/JX2391/2020|EPI ISL 455461|B|China|2020-02-06	Asia|hCoV-19/India/TG-CCMB-AB358/2020|EPI ISL 539637|B.1.1.8|India|2020-08-13	0.0008068654	Asia
Asia|hCoV-19/South Korea/KUMC01/2020|EPI ISL 413017|B|South Korea|2020-02-06	Asia|hCoV-19/India/TG-CCMB-AB358/2020|EPI ISL 539637|B.1.1.8|India|2020-08-13	0.0007058987	Asia
Asia|hCoV-19/Taiwan/TSGH-36/2020|EPI ISL 457730|B|Taiwan|2020-02-06	Asia|hCoV-19/India/TG-CCMB-AB358/2020|EPI ISL 539637|B.1.1.8|India|2020-08-13	0.0005713688	Asia
Asia|hCoV-19/Guangzhou/GZMU0003/2020|EPI ISL 429074|B|China|2020-02-07	Asia|hCoV-19/India/TG-CCMB-AB358/2020|EPI ISL 539637|B.1.1.8|India|2020-08-13	0.0005376982	Asia
Asia|hCoV-19/Thailand/SI202205-NT/2020|EPI ISL 437616|A|Thailand|2020-02-07	Asia|hCoV-19/India/TG-CCMB-AB358/2020|EPI ISL 539637|B.1.1.8|India|2020-08-13	0.0006385852	Asia
Asia|hCoV-19/Shanghai/SH0074/2020|EPI ISL 416377|A|China|2020-02-07	Asia|hCoV-19/India/TG-CCMB-AB358/2020|EPI ISL 539637|B.1.1.8|India|2020-08-13	0.0006049351	Asia
Asia|hCoV-19/Taiwan/TSGH-01/2020|EPI ISL 426629|B|Taiwan|2020-02-07	Asia|hCoV-19/India/TG-CCMB-AB358/2020|EPI ISL 539637|B.1.1.8|India|2020-08-13	0.0007396309	Asia
Asia|hCoV-19/Taiwan/TSGH-37/2020|EPI ISL 457733|B|Taiwan|2020-02-08	Asia|hCoV-19/India/TG-CCMB-AB358/2020|EPI ISL 539637|B.1.1.8|India|2020-08-13	0.0006722708	Asia
Asia|hCoV-19/Beijing/DT-BJ02/2020|EPI ISL 452359|B|China|2020-02-08	Asia|hCoV-19/India/TG-CCMB-AB358/2020|EPI ISL 539637|B.1.1.8|India|2020-08-13	0.0006049911	Asia
Asia|hCoV-19/Malaysia/IMR WC413/2020|EPI ISL 455791|B|Malaysia|2020-02-08	Asia|hCoV-19/India/TG-CCMB-AB358/2020|EPI ISL 539637|B.1.1.8|India|2020-08-13	0.0005713160	Asia
Asia|hCoV-19/Guangzhou/GZMU0039/2020|EPI ISL 429090|A|China|2020-02-08	Asia|hCoV-19/India/TG-CCMB-AB358/2020|EPI ISL 539637|B.1.1.8|India|2020-08-13	0.0005713159	Asia
Asia|hCoV-19/Shanghai/SH0119/2020|EPI ISL 416404|B|China|2020-02-09	Asia|hCoV-19/India/TG-CCMB-AB358/2020|EPI ISL 539637|B.1.1.8|India|2020-08-13	0.0005040817	Asia
Asia|hCoV-19/Sichuan/SC-PHCC2-051/2020|EPI ISL 451371|B|China|2020-02-09	Asia|hCoV-19/India/TG-CCMB-AB358/2020|EPI ISL 539637|B.1.1.8|India|2020-08-13	0.0006049351	Asia
Asia|hCoV-19/Sichuan/SC-PHCC1-033/2020|EPI ISL 451354|A|China|2020-02-09	Asia|hCoV-19/India/TG-CCMB-AB358/2020|EPI ISL 539637|B.1.1.8|India|2020-08-13	0.0007732045	Asia
Asia|hCoV-19/Malaysia/IMR WC458/2020|EPI ISL 455792|B|Malaysia|2020-02-09	Asia|hCoV-19/India/TG-CCMB-AB358/2020|EPI ISL 539637|B.1.1.8|India|2020-08-13	0.0005713160	Asia
Asia|hCoV-19/Fuzhou/JX2019/2020|EPI ISL 455465|B|China|2020-02-10	Asia|hCoV-19/India/TG-CCMB-AB358/2020|EPI ISL 539637|B.1.1.8|India|2020-08-13	0.0006049810	Asia
Asia|hCoV-19/Wuhan/HB-WH2-163/2020|EPI ISL 454930|B|China|2020-02-10	Asia|hCoV-19/India/TG-CCMB-AB358/2020|EPI ISL 539637|B.1.1.8|India|2020-08-13	0.0005713159	Asia
Asia|hCoV-19/Beijing/BJ782/2020|EPI ISL 430741|A|China|2020-02-10	Asia|hCoV-19/India/TG-CCMB-AB358/2020|EPI ISL 539637|B.1.1.8|India|2020-08-13	0.0006721776	Asia
Asia|hCoV-19/Japan/Hu DP Kng 19-027/2020|EPI ISL 412969|B|Japan|2020-02-10	Asia|hCoV-19/India/TG-CCMB-AB358/2020|EPI ISL 539637|B.1.1.8|India|2020-08-13	0.0005713424	Asia
Asia|hCoV-19/Vietnam/CM99/2020|EPI ISL 416429|A|Vietnam|2020-02-11	Asia|hCoV-19/India/TG-CCMB-AB358/2020|EPI ISL 539637|B.1.1.8|India|2020-08-13	0.0007395157	Asia
Asia|hCoV-19/Wuhan/HB-WH3-171/2020|EPI ISL 454937|B|China|2020-02-11	Asia|hCoV-19/India/TG-CCMB-AB358/2020|EPI ISL 539637|B.1.1.8|India|2020-08-13	0.0005376982	Asia
Asia|hCoV-19/Hong Kong/HKPU48-0202/2020|EPI ISL 419222|B|Hong Kong|2020-02-11	Asia|hCoV-19/India/TG-CCMB-AB358/2020|EPI ISL 539637|B.1.1.8|India|2020-08-13	0.0006386526	Asia
Asia|hCoV-19/Beijing/DT-BJ01/2020|EPI ISL 452358|B|China|2020-02-11	Asia|hCoV-19/India/TG-CCMB-AB358/2020|EPI ISL 539637|B.1.1.8|India|2020-08-13	0.0005040817	Asia
Asia|hCoV-19/Yichun/JX2424/2020|EPI ISL 455467|B|China|2020-02-12	Asia|hCoV-19/India/TG-CCMB-AB358/2020|EPI ISL 539637|B.1.1.8|India|2020-08-13	0.0006049351	Asia
Asia|hCoV-19/Malaysia/IMR WC627/2020|EPI ISL 430444|B|Malaysia|2020-02-12	Asia|hCoV-19/India/TG-CCMB-AB358/2020|EPI ISL 539637|B.1.1.8|India|2020-08-13	0.0005713160	Asia
Asia|hCoV-19/Sichuan/SC-PHCC2-044/2020|EPI ISL 451364|B|China|2020-02-12	Asia|hCoV-19/India/TG-CCMB-AB358/2020|EPI ISL 539637|B.1.1.8|India|2020-08-13	0.0006394153	Asia
Asia|hCoV-19/Sichuan/SC-PHCC1-034/2020|EPI ISL 451355|B|China|2020-02-12	Asia|hCoV-19/India/TG-CCMB-AB358/2020|EPI ISL 539637|B.1.1.8|India|2020-08-13	0.0005382952	Asia
Asia|hCoV-19/Shanghai/SH0110/2020|EPI ISL 416399|B|China|2020-02-13	Asia|hCoV-19/India/TG-CCMB-AB358/2020|EPI ISL 539637|B.1.1.8|India|2020-08-13	0.0006049631	Asia
Asia|hCoV-19/Saudi Arabia/553/2020|EPI ISL 490002|B.1.246|Saudi Arabia|2020-02-13	Asia|hCoV-19/India/TG-CCMB-AB358/2020|EPI ISL 539637|B.1.1.8|India|2020-08-13	0.0006386148	Asia
Asia|hCoV-19/Singapore/14/2020|EPI ISL 414380|A|Singapore|2020-02-13	Asia|hCoV-19/India/TG-CCMB-AB358/2020|EPI ISL 539637|B.1.1.8|India|2020-08-13	0.0005446916	Asia
Asia|hCoV-19/Japan/PG-0114/2020|EPI ISL 479850|B|Japan|2020-02-13	Asia|hCoV-19/India/TG-CCMB-AB358/2020|EPI ISL 539637|B.1.1.8|India|2020-08-13	0.0005713422	Asia
Asia|hCoV-19/Shanghai/SH0102/2020|EPI ISL 416394|B|China|2020-02-14	Asia|hCoV-19/India/TG-CCMB-AB358/2020|EPI ISL 539637|B.1.1.8|India|2020-08-13	0.0005377230	Asia
Asia|hCoV-19/Japan/Hu DP Kng 19-031/2020|EPI ISL 420889|B|Japan|2020-02-14	Asia|hCoV-19/India/TG-CCMB-AB358/2020|EPI ISL 539637|B.1.1.8|India|2020-08-13	0.0006049911	Asia
Asia|hCoV-19/Singapore/14Clin/2020|EPI ISL 418998|A|Singapore|2020-02-14	Asia|hCoV-19/India/TG-CCMB-AB358/2020|EPI ISL 539637|B.1.1.8|India|2020-08-13	0.0005446916	Asia
Asia|hCoV-19/Wuhan/HB-WHCM2-265/2020|EPI ISL 455000|B|China|2020-02-14	Asia|hCoV-19/India/TG-CCMB-AB358/2020|EPI ISL 539637|B.1.1.8|India|2020-08-13	0.0006056066	Asia
Asia|hCoV-19/Japan/DP0190/2020|EPI ISL 416581|B|Japan|2020-02-15	Asia|hCoV-19/India/TG-CCMB-AB358/2020|EPI ISL 539637|B.1.1.8|India|2020-08-13	0.0006049631	Asia
Asia|hCoV-19/Japan/DP0196/2020|EPI ISL 416583|B|Japan|2020-02-15	Asia|hCoV-19/India/TG-CCMB-AB358/2020|EPI ISL 539637|B.1.1.8|India|2020-08-13	0.0005713424	Asia
Asia|hCoV-19/Japan/DP0027/2020|EPI ISL 416566|B|Japan|2020-02-15	Asia|hCoV-19/India/TG-CCMB-AB358/2020|EPI ISL 539637|B.1.1.8|India|2020-08-13	0.0006049989	Asia
Asia|hCoV-19/Japan/DP0200/2020|EPI ISL 416584|B|Japan|2020-02-15	Asia|hCoV-19/India/TG-CCMB-AB358/2020|EPI ISL 539637|B.1.1.8|India|2020-08-13	0.0006049989	Asia
Asia|hCoV-19/Japan/DP0287/2020|EPI ISL 416589|B|Japan|2020-02-16	Asia|hCoV-19/India/TG-CCMB-AB358/2020|EPI ISL 539637|B.1.1.8|India|2020-08-13	0.0006386632	Asia
Asia|hCoV-19/Japan/DP0357/2020|EPI ISL 416598|B|Japan|2020-02-16	Asia|hCoV-19/India/TG-CCMB-AB358/2020|EPI ISL 539637|B.1.1.8|India|2020-08-13	0.0005713424	Asia
Asia|hCoV-19/Singapore/36nan/2020|EPI ISL 538435|B|Singapore|2020-02-16	Asia|hCoV-19/India/TG-CCMB-AB358/2020|EPI ISL 539637|B.1.1.8|India|2020-08-13	0.0005377230	Asia
Asia|hCoV-19/Japan/DP0290/2020|EPI ISL 416591|B|Japan|2020-02-16	Asia|hCoV-19/India/TG-CCMB-AB358/2020|EPI ISL 539637|B.1.1.8|India|2020-08-13	0.0005713424	Asia
Asia|hCoV-19/Guangzhou/GZMU0092/2020|EPI ISL 457694|B|China|2020-02-17	Asia|hCoV-19/India/TG-CCMB-AB358/2020|EPI ISL 539637|B.1.1.8|India|2020-08-13	0.0006386041	Asia
Asia|hCoV-19/Japan/DP0786/2020|EPI ISL 416628|B|Japan|2020-02-17	Asia|hCoV-19/India/TG-CCMB-AB358/2020|EPI ISL 539637|B.1.1.8|India|2020-08-13	0.0005377230	Asia
Asia|hCoV-19/Wuhan/HB-WH5-231/2020|EPI ISL 454974|B|China|2020-02-17	Asia|hCoV-19/India/TG-CCMB-AB358/2020|EPI ISL 539637|B.1.1.8|India|2020-08-13	0.0006386146	Asia
Asia|hCoV-19/Wuhan/HB-WHCM2-267/2020|EPI ISL 455002|B|China|2020-02-17	Asia|hCoV-19/India/TG-CCMB-AB358/2020|EPI ISL 539637|B.1.1.8|India|2020-08-13	0.0005719503	Asia
Asia|hCoV-19/Saudi Arabia/596/2020|EPI ISL 490006|B.1.247|Saudi Arabia|2020-02-18	Asia|hCoV-19/India/TG-CCMB-AB358/2020|EPI ISL 539637|B.1.1.8|India|2020-08-13	0.0005377231	Asia
Asia|hCoV-19/Singapore/13/2020|EPI ISL 414379|A|Singapore|2020-02-18	Asia|hCoV-19/India/TG-CCMB-AB358/2020|EPI ISL 539637|B.1.1.8|India|2020-08-13	0.0006128033	Asia
Asia|hCoV-19/Saudi Arabia/583/2020|EPI ISL 490005|B.1.246|Saudi Arabia|2020-02-18	Asia|hCoV-19/India/TG-CCMB-AB358/2020|EPI ISL 539637|B.1.1.8|India|2020-08-13	0.0005377230	Asia
Asia|hCoV-19/Singapore/654/2020|EPI ISL 493414|B|Singapore|2020-02-18	Asia|hCoV-19/India/TG-CCMB-AB358/2020|EPI ISL 539637|B.1.1.8|India|2020-08-13	0.0005718493	Asia
Asia|hCoV-19/Singapore/469/2020|EPI ISL 476795|B|Singapore|2020-02-19	Asia|hCoV-19/India/TG-CCMB-AB358/2020|EPI ISL 539637|B.1.1.8|India|2020-08-13	0.0005376981	Asia
Asia|hCoV-19/South Korea/KCDC2018/2020|EPI ISL 427812|A|South Korea|2020-02-19	Asia|hCoV-19/India/TG-CCMB-AB358/2020|EPI ISL 539637|B.1.1.8|India|2020-08-13	0.0006385851	Asia
Asia|hCoV-19/Hong Kong/HKPU63-1402/2020|EPI ISL 419231|B|Hong Kong|2020-02-19	Asia|hCoV-19/India/TG-CCMB-AB358/2020|EPI ISL 539637|B.1.1.8|India|2020-08-13	0.0005713688	Asia
Asia|hCoV-19/Sichuan/SC-LZ-079/2020|EPI ISL 451318|B|China|2020-02-19	Asia|hCoV-19/India/TG-CCMB-AB358/2020|EPI ISL 539637|B.1.1.8|India|2020-08-13	0.0005713159	Asia
Asia|hCoV-19/South Korea/KCDC2035/2020|EPI ISL 497956|B|South Korea|2020-02-20	Asia|hCoV-19/India/TG-CCMB-AB358/2020|EPI ISL 539637|B.1.1.8|India|2020-08-13	0.0006722709	Asia
Asia|hCoV-19/South Korea/KCDC2033/2020|EPI ISL 497954|B|South Korea|2020-02-20	Asia|hCoV-19/India/TG-CCMB-AB358/2020|EPI ISL 539637|B.1.1.8|India|2020-08-13	0.0006386148	Asia
Asia|hCoV-19/Guangzhou/GZMU0099/2020|EPI ISL 457696|A|China|2020-02-20	Asia|hCoV-19/India/TG-CCMB-AB358/2020|EPI ISL 539637|B.1.1.8|India|2020-08-13	0.0005713159	Asia
Asia|hCoV-19/Sichuan/SC-PHCC1-026/2020|EPI ISL 451347|B|China|2020-02-20	Asia|hCoV-19/India/TG-CCMB-AB358/2020|EPI ISL 539637|B.1.1.8|India|2020-08-13	0.0006072466	Asia
Asia|hCoV-19/South Korea/KCDC2074/2020|EPI ISL 497975|B|South Korea|2020-02-21	Asia|hCoV-19/India/TG-CCMB-AB358/2020|EPI ISL 539637|B.1.1.8|India|2020-08-13	0.0006722397	Asia
Asia|hCoV-19/South Korea/KCDC2046/2020|EPI ISL 471452|B|South Korea|2020-02-21	Asia|hCoV-19/India/TG-CCMB-AB358/2020|EPI ISL 539637|B.1.1.8|India|2020-08-13	0.0006722398	Asia
Asia|hCoV-19/Wuhan/HB-WH2-149/2020|EPI ISL 454921|B|China|2020-02-21	Asia|hCoV-19/India/TG-CCMB-AB358/2020|EPI ISL 539637|B.1.1.8|India|2020-08-13	0.0007058544	Asia
Asia|hCoV-19/South Korea/KCDC2051/2020|EPI ISL 481371|A|South Korea|2020-02-21	Asia|hCoV-19/India/TG-CCMB-AB358/2020|EPI ISL 539637|B.1.1.8|India|2020-08-13	0.0007058661	Asia
Asia|hCoV-19/Wuhan/HB-WH5-229/2020|EPI ISL 454973|B|China|2020-02-22	Asia|hCoV-19/India/TG-CCMB-AB358/2020|EPI ISL 539637|B.1.1.8|India|2020-08-13	0.0005376981	Asia
Asia|hCoV-19/Japan/PG-0363/2020|EPI ISL 480033|B|Japan|2020-02-22	Asia|hCoV-19/India/TG-CCMB-AB358/2020|EPI ISL 539637|B.1.1.8|India|2020-08-13	0.0005377230	Asia
Asia|hCoV-19/Wuhan/HB-WH1-134/2020|EPI ISL 454911|B|China|2020-02-22	Asia|hCoV-19/India/TG-CCMB-AB358/2020|EPI ISL 539637|B.1.1.8|India|2020-08-13	0.0005713688	Asia
Asia|hCoV-19/Wuhan/HB-WHCM2-278/2020|EPI ISL 455010|B|China|2020-02-22	Asia|hCoV-19/India/TG-CCMB-AB358/2020|EPI ISL 539637|B.1.1.8|India|2020-08-13	0.0006392942	Asia
Asia|hCoV-19/Wuhan/HB-WHCM2-274/2020|EPI ISL 455008|B|China|2020-02-23	Asia|hCoV-19/India/TG-CCMB-AB358/2020|EPI ISL 539637|B.1.1.8|India|2020-08-13	0.0006730063	Asia
Asia|hCoV-19/Hefei/2/2020|EPI ISL 412026|B|China|2020-02-23	Asia|hCoV-19/India/TG-CCMB-AB358/2020|EPI ISL 539637|B.1.1.8|India|2020-08-13	0.0005040817	Asia
Asia|hCoV-19/South Korea/KCDC2013/2020|EPI ISL 426183|A|South Korea|2020-02-23	Asia|hCoV-19/India/TG-CCMB-AB358/2020|EPI ISL 539637|B.1.1.8|India|2020-08-13	0.0007731458	Asia
Asia|hCoV-19/Oman/RESP-20-797/2020|EPI ISL 457701|B.4|Oman|2020-02-23	Asia|hCoV-19/India/TG-CCMB-AB358/2020|EPI ISL 539637|B.1.1.8|India|2020-08-13	0.0007059197	Asia
Asia|hCoV-19/Wuhan/HB-WH1-138/2020|EPI ISL 454915|B|China|2020-02-24	Asia|hCoV-19/India/TG-CCMB-AB358/2020|EPI ISL 539637|B.1.1.8|India|2020-08-13	0.0006049351	Asia
Asia|hCoV-19/Hong Kong/HKU-200723-017/2020|EPI ISL 497784|B|Hong Kong|2020-02-24	Asia|hCoV-19/India/TG-CCMB-AB358/2020|EPI ISL 539637|B.1.1.8|India|2020-08-13	0.0005713424	Asia
Asia|hCoV-19/Wuhan/HB-WHCM2-276/2020|EPI ISL 455009|B|China|2020-02-24	Asia|hCoV-19/India/TG-CCMB-AB358/2020|EPI ISL 539637|B.1.1.8|India|2020-08-13	0.0006392943	Asia
Asia|hCoV-19/Henan/HN03/2020|EPI ISL 450442|A|China|2020-02-24	Asia|hCoV-19/India/TG-CCMB-AB358/2020|EPI ISL 539637|B.1.1.8|India|2020-08-13	0.0006722285	Asia
Asia|hCoV-19/Taiwan/TSGH-26/2020|EPI ISL 447252|B.4|Taiwan|2020-02-25	Asia|hCoV-19/India/TG-CCMB-AB358/2020|EPI ISL 539637|B.1.1.8|India|2020-08-13	0.0009079171	Asia
Asia|hCoV-19/United Arab Emirates/L6599/2020|EPI ISL 435138|B|United Arab Emirates|2020-02-25	Asia|hCoV-19/India/TG-CCMB-AB358/2020|EPI ISL 539637|B.1.1.8|India|2020-08-13	0.0007058008	Asia
Asia|hCoV-19/Guangzhou/GZMU0016/2020|EPI ISL 414663|A|China|2020-02-25	Asia|hCoV-19/India/TG-CCMB-AB358/2020|EPI ISL 539637|B.1.1.8|India|2020-08-13	0.0005713159	Asia
Asia|hCoV-19/Guangzhou/GZMU0014/2020|EPI ISL 414692|B|China|2020-02-25	Asia|hCoV-19/India/TG-CCMB-AB358/2020|EPI ISL 539637|B.1.1.8|India|2020-08-13	0.0006049810	Asia
Asia|hCoV-19/Wuhan/HB-WHCM2-272/2020|EPI ISL 455007|B|China|2020-02-26	Asia|hCoV-19/India/TG-CCMB-AB358/2020|EPI ISL 539637|B.1.1.8|India|2020-08-13	0.0006729551	Asia
Asia|hCoV-19/Nanchang/JXN3T4/2020|EPI ISL 421246|A|China|2020-02-26	Asia|hCoV-19/India/TG-CCMB-AB358/2020|EPI ISL 539637|B.1.1.8|India|2020-08-13	0.0005713159	Asia
Asia|hCoV-19/Taiwan/CGMH-CGU-03/2020|EPI ISL 415741|B.4|Taiwan|2020-02-26	Asia|hCoV-19/India/TG-CCMB-AB358/2020|EPI ISL 539637|B.1.1.8|India|2020-08-13	0.0007395158	Asia
Asia|hCoV-19/Guangzhou/GZMU0117/2020|EPI ISL 457698|B|China|2020-02-26	Asia|hCoV-19/India/TG-CCMB-AB358/2020|EPI ISL 539637|B.1.1.8|India|2020-08-13	0.0006722285	Asia
Asia|hCoV-19/Saudi Arabia/656/2020|EPI ISL 490010|B.1.247|Saudi Arabia|2020-02-26	Asia|hCoV-19/India/TG-CCMB-AB358/2020|EPI ISL 539637|B.1.1.8|India|2020-08-13	0.0005377480	Asia
Asia|hCoV-19/Taiwan/CGMH-CGU-05/2020|EPI ISL 415743|B.4|Taiwan|2020-02-27	Asia|hCoV-19/India/TG-CCMB-AB358/2020|EPI ISL 539637|B.1.1.8|India|2020-08-13	0.0007395158	Asia
Asia|hCoV-19/Wuhan/HB-WH1-140/2020|EPI ISL 454916|B|China|2020-02-27	Asia|hCoV-19/India/TG-CCMB-AB358/2020|EPI ISL 539637|B.1.1.8|India|2020-08-13	0.0005713160	Asia
Asia|hCoV-19/Saudi Arabia/671/2020|EPI ISL 490011|B.1.246|Saudi Arabia|2020-02-27	Asia|hCoV-19/India/TG-CCMB-AB358/2020|EPI ISL 539637|B.1.1.8|India|2020-08-13	0.0005713256	Asia
Asia|hCoV-19/Lebanon/S5 762/2020|EPI ISL 450512|B.4|Lebanon|2020-02-27	Asia|hCoV-19/India/TG-CCMB-AB358/2020|EPI ISL 539637|B.1.1.8|India|2020-08-13	0.0008068387	Asia
Asia|hCoV-19/South Korea/KUMC03/2020|EPI ISL 413513|A|South Korea|2020-02-27	Asia|hCoV-19/India/TG-CCMB-AB358/2020|EPI ISL 539637|B.1.1.8|India|2020-08-13	0.0006385851	Asia
Asia|hCoV-19/Singapore/12Clin/2020|EPI ISL 418995|A|Singapore|2020-02-28	Asia|hCoV-19/India/TG-CCMB-AB358/2020|EPI ISL 539637|B.1.1.8|India|2020-08-13	0.0005787739	Asia
Asia|hCoV-19/Wuhan/HB-WHCM-113/2020|EPI ISL 454993|B|China|2020-02-28	Asia|hCoV-19/India/TG-CCMB-AB358/2020|EPI ISL 539637|B.1.1.8|India|2020-08-13	0.0005377229	Asia
Asia|hCoV-19/Wuhan/HB-WH2-158/2020|EPI ISL 454926|B|China|2020-02-28	Asia|hCoV-19/India/TG-CCMB-AB358/2020|EPI ISL 539637|B.1.1.8|India|2020-08-13	0.0006049810	Asia
Asia|hCoV-19/Wuhan/HB-WH2-160/2020|EPI ISL 454928|B|China|2020-02-28	Asia|hCoV-19/India/TG-CCMB-AB358/2020|EPI ISL 539637|B.1.1.8|India|2020-08-13	0.0005040817	Asia
Asia|hCoV-19/Wuhan/HB-WH2-155/2020|EPI ISL 454923|B|China|2020-02-28	Asia|hCoV-19/India/TG-CCMB-AB358/2020|EPI ISL 539637|B.1.1.8|India|2020-08-13	0.0006049810	Asia
Asia|hCoV-19/Malaysia/IMR WC1098/2020|EPI ISL 430442|B|Malaysia|2020-02-29	Asia|hCoV-19/India/TG-CCMB-AB358/2020|EPI ISL 539637|B.1.1.8|India|2020-08-13	0.0005043360	Asia
Asia|hCoV-19/Malaysia/IMR WC1097/2020|EPI ISL 430441|B|Malaysia|2020-02-29	Asia|hCoV-19/India/TG-CCMB-AB358/2020|EPI ISL 539637|B.1.1.8|India|2020-08-13	0.0005040818	Asia
Asia|hCoV-19/Taiwan/CGMH-CGU-21/2020|EPI ISL 444274|B.4|Taiwan|2020-02-29	Asia|hCoV-19/India/TG-CCMB-AB358/2020|EPI ISL 539637|B.1.1.8|India|2020-08-13	0.0008404492	Asia
Asia|hCoV-19/Beijing/DT-travelUSA01/2020|EPI ISL 452332|B|China|2020-02-29	Asia|hCoV-19/India/TG-CCMB-AB358/2020|EPI ISL 539637|B.1.1.8|India|2020-08-13	0.0005040817	Asia
Asia|hCoV-19/Malaysia/IMR WC1114/2020|EPI ISL 455793|B|Malaysia|2020-02-29	Asia|hCoV-19/India/TG-CCMB-AB358/2020|EPI ISL 539637|B.1.1.8|India|2020-08-13	0.0006386767	Asia
Asia|hCoV-19/Wuhan/HB-WH5-232/2020|EPI ISL 454975|B|China|2020-03-01	Asia|hCoV-19/India/TG-CCMB-AB358/2020|EPI ISL 539637|B.1.1.8|India|2020-08-13	0.0006386336	Asia
Asia|hCoV-19/Singapore/18/2020|EPI ISL 418999|A|Singapore|2020-03-01	Asia|hCoV-19/India/TG-CCMB-AB358/2020|EPI ISL 539637|B.1.1.8|India|2020-08-13	0.0005787468	Asia
Asia|hCoV-19/Israel/ISR IT0320/2020|EPI ISL 419210|B.1.1|Israel|2020-03-01	Asia|hCoV-19/India/TG-CCMB-AB358/2020|EPI ISL 539637|B.1.1.8|India|2020-08-13	0.0003023712	Asia
Asia|hCoV-19/Japan/PG-0215/2020|EPI ISL 479915|A|Japan|2020-03-01	Asia|hCoV-19/India/TG-CCMB-AB358/2020|EPI ISL 539637|B.1.1.8|India|2020-08-13	0.0006385851	Asia
Asia|hCoV-19/Japan/PG-0058/2020|EPI ISL 479821|A|Japan|2020-03-02	Asia|hCoV-19/India/TG-CCMB-AB358/2020|EPI ISL 539637|B.1.1.8|India|2020-08-13	0.0007058634	Asia
Asia|hCoV-19/Wuhan/HB-WHCM-104/2020|EPI ISL 454989|A|China|2020-03-02	Asia|hCoV-19/India/TG-CCMB-AB358/2020|EPI ISL 539637|B.1.1.8|India|2020-08-13	0.0007058008	Asia
Asia|hCoV-19/Wuhan/HB-WHCM-099/2020|EPI ISL 454986|B|China|2020-03-02	Asia|hCoV-19/India/TG-CCMB-AB358/2020|EPI ISL 539637|B.1.1.8|India|2020-08-13	0.0007403934	Asia
Asia|hCoV-19/Wuhan/HB-WH1-124/2020|EPI ISL 454905|B|China|2020-03-02	Asia|hCoV-19/India/TG-CCMB-AB358/2020|EPI ISL 539637|B.1.1.8|India|2020-08-13	0.0005376981	Asia
Asia|hCoV-19/India/UN-763/2020|EPI ISL 420543|B.1.5|India|2020-03-03	Asia|hCoV-19/India/TG-CCMB-AB358/2020|EPI ISL 539637|B.1.1.8|India|2020-08-13	0.0004368402	Asia
Asia|hCoV-19/India/UN-772/2020|EPI ISL 420547|B.1.5|India|2020-03-03	Asia|hCoV-19/India/TG-CCMB-AB358/2020|EPI ISL 539637|B.1.1.8|India|2020-08-13	0.0004032289	Asia
Asia|hCoV-19/Singapore/24nan/2020|EPI ISL 482672|B|Singapore|2020-03-03	Asia|hCoV-19/India/TG-CCMB-AB358/2020|EPI ISL 539637|B.1.1.8|India|2020-08-13	0.0005377141	Asia
Asia|hCoV-19/Wuhan/HB-WH1-141/2020|EPI ISL 454917|B|China|2020-03-03	Asia|hCoV-19/India/TG-CCMB-AB358/2020|EPI ISL 539637|B.1.1.8|India|2020-08-13	0.0005713424	Asia
Asia|hCoV-19/Malaysia/0956/2020|EPI ISL 501181|B|Malaysia|2020-03-04	Asia|hCoV-19/India/TG-CCMB-AB358/2020|EPI ISL 539637|B.1.1.8|India|2020-08-13	0.0005040817	Asia
Asia|hCoV-19/Beijing/DT-travelIT04/2020|EPI ISL 452351|B|China|2020-03-04	Asia|hCoV-19/India/TG-CCMB-AB358/2020|EPI ISL 539637|B.1.1.8|India|2020-08-13	0.0005040817	Asia
Asia|hCoV-19/Pakistan/Gilgit1/2020|EPI ISL 417444|B|Pakistan|2020-03-04	Asia|hCoV-19/India/TG-CCMB-AB358/2020|EPI ISL 539637|B.1.1.8|India|2020-08-13	0.0006386042	Asia
Asia|hCoV-19/Japan/PG-0087/2020|EPI ISL 479835|A|Japan|2020-03-04	Asia|hCoV-19/India/TG-CCMB-AB358/2020|EPI ISL 539637|B.1.1.8|India|2020-08-13	0.0007058634	Asia
Asia|hCoV-19/Georgia/Tb-273/2020|EPI ISL 416479|B.1.1|Georgia|2020-03-05	Asia|hCoV-19/India/TG-CCMB-AB358/2020|EPI ISL 539637|B.1.1.8|India|2020-08-13	0.0003023713	Asia
Asia|hCoV-19/Malaysia/IMR WC1170/2020|EPI ISL 430440|B|Malaysia|2020-03-05	Asia|hCoV-19/India/TG-CCMB-AB358/2020|EPI ISL 539637|B.1.1.8|India|2020-08-13	0.0005040817	Asia
Asia|hCoV-19/Taiwan/CGMH-CGU-06/2020|EPI ISL 417519|B.4|Taiwan|2020-03-05	Asia|hCoV-19/India/TG-CCMB-AB358/2020|EPI ISL 539637|B.1.1.8|India|2020-08-13	0.0007395158	Asia
Asia|hCoV-19/Hangzhou/HZCDC6111/2020|EPI ISL 482575|B|China|2020-03-05	Asia|hCoV-19/India/TG-CCMB-AB358/2020|EPI ISL 539637|B.1.1.8|India|2020-08-13	0.0004704667	Asia
Asia|hCoV-19/Yunnan/0306-466/2020|EPI ISL 429239|B|China|2020-03-06	Asia|hCoV-19/India/TG-CCMB-AB358/2020|EPI ISL 539637|B.1.1.8|India|2020-08-13	0.0005377773	Asia
Asia|hCoV-19/Vietnam/CM295/2020|EPI ISL 416430|B.1.1|Vietnam|2020-03-06	Asia|hCoV-19/India/TG-CCMB-AB358/2020|EPI ISL 539637|B.1.1.8|India|2020-08-13	0.0002687690	Asia
Asia|hCoV-19/Hangzhou/HZCDC6224/2020|EPI ISL 482576|B|China|2020-03-06	Asia|hCoV-19/India/TG-CCMB-AB358/2020|EPI ISL 539637|B.1.1.8|India|2020-08-13	0.0008067909	Asia
Asia|hCoV-19/Beijing/DT-travelIT02/2020|EPI ISL 452353|B.1|China|2020-03-06	Asia|hCoV-19/India/TG-CCMB-AB358/2020|EPI ISL 539637|B.1.1.8|India|2020-08-13	0.0004368604	Asia
Asia|hCoV-19/Hangzhou/HZCDC6228/2020|EPI ISL 482577|B.1|China|2020-03-07	Asia|hCoV-19/India/TG-CCMB-AB358/2020|EPI ISL 539637|B.1.1.8|India|2020-08-13	0.0004032289	Asia
Asia|hCoV-19/Vietnam/39607/2020|EPI ISL 416428|B.1.1|Vietnam|2020-03-07	Asia|hCoV-19/India/TG-CCMB-AB358/2020|EPI ISL 539637|B.1.1.8|India|2020-08-13	0.0002687690	Asia
Asia|hCoV-19/Beijing/DT-travelES03/2020|EPI ISL 452345|B.1|China|2020-03-07	Asia|hCoV-19/India/TG-CCMB-AB358/2020|EPI ISL 539637|B.1.1.8|India|2020-08-13	0.0004704667	Asia
Asia|hCoV-19/Beijing/DT-travelIT03/2020|EPI ISL 452354|B.1|China|2020-03-07	Asia|hCoV-19/India/TG-CCMB-AB358/2020|EPI ISL 539637|B.1.1.8|India|2020-08-13	0.0004704963	Asia
Asia|hCoV-19/Japan/P1/2020|EPI ISL 419296|B.1.255|Japan|2020-03-08	Asia|hCoV-19/India/TG-CCMB-AB358/2020|EPI ISL 539637|B.1.1.8|India|2020-08-13	0.0004368604	Asia
Asia|hCoV-19/Japan/PG-0056/2020|EPI ISL 479819|A|Japan|2020-03-08	Asia|hCoV-19/India/TG-CCMB-AB358/2020|EPI ISL 539637|B.1.1.8|India|2020-08-13	0.0007058634	Asia
Asia|hCoV-19/Singapore/49/2020|EPI ISL 428828|B.1.5|Singapore|2020-03-08	Asia|hCoV-19/India/TG-CCMB-AB358/2020|EPI ISL 539637|B.1.1.8|India|2020-08-13	0.0003696189	Asia
Asia|hCoV-19/Vietnam/VNHN 0207/2020|EPI ISL 511891|B.1.1|Vietnam|2020-03-08	Asia|hCoV-19/India/TG-CCMB-AB358/2020|EPI ISL 539637|B.1.1.8|India|2020-08-13	0.0002687690	Asia
Asia|hCoV-19/Singapore/394/2020|EPI ISL 469143|B|Singapore|2020-03-09	Asia|hCoV-19/India/TG-CCMB-AB358/2020|EPI ISL 539637|B.1.1.8|India|2020-08-13	0.0005040817	Asia
Asia|hCoV-19/Japan/PG-0221/2020|EPI ISL 479920|A|Japan|2020-03-09	Asia|hCoV-19/India/TG-CCMB-AB358/2020|EPI ISL 539637|B.1.1.8|India|2020-08-13	0.0007058543	Asia
Asia|hCoV-19/Saudi Arabia/KAIMRC01/2020|EPI ISL 507010|B.6|Saudi Arabia|2020-03-09	Asia|hCoV-19/India/TG-CCMB-AB358/2020|EPI ISL 539637|B.1.1.8|India|2020-08-13	0.0007058871	Asia
Asia|hCoV-19/Iran/KHGRC-1.1-IPI-8206/2020|EPI ISL 442523|B.4|Iran|2020-03-09	Asia|hCoV-19/India/TG-CCMB-AB358/2020|EPI ISL 539637|B.1.1.8|India|2020-08-13	0.0006722796	Asia
Asia|hCoV-19/Saudi Arabia/SCDC-3321/2020|EPI ISL 416521|B.1.246|Saudi Arabia|2020-03-10	Asia|hCoV-19/India/TG-CCMB-AB358/2020|EPI ISL 539637|B.1.1.8|India|2020-08-13	0.0004704746	Asia
Asia|hCoV-19/India/UN-1100/2020|EPI ISL 421664|B.4|India|2020-03-10	Asia|hCoV-19/India/TG-CCMB-AB358/2020|EPI ISL 539637|B.1.1.8|India|2020-08-13	0.0008068999	Asia
Asia|hCoV-19/India/UN-1063/2020|EPI ISL 424361|B.4|India|2020-03-10	Asia|hCoV-19/India/TG-CCMB-AB358/2020|EPI ISL 539637|B.1.1.8|India|2020-08-13	0.0007732176	Asia
Asia|hCoV-19/Singapore/31/2020|EPI ISL 420108|B|Singapore|2020-03-10	Asia|hCoV-19/India/TG-CCMB-AB358/2020|EPI ISL 539637|B.1.1.8|India|2020-08-13	0.0005040817	Asia
Asia|hCoV-19/Japan/P4-1/2020|EPI ISL 419301|B.1.1|Japan|2020-03-11	Asia|hCoV-19/India/TG-CCMB-AB358/2020|EPI ISL 539637|B.1.1.8|India|2020-08-13	0.0002687690	Asia
Asia|hCoV-19/Singapore/32/2020|EPI ISL 420109|B|Singapore|2020-03-11	Asia|hCoV-19/India/TG-CCMB-AB358/2020|EPI ISL 539637|B.1.1.8|India|2020-08-13	0.0005040817	Asia
Asia|hCoV-19/Lebanon/S9 764/2020|EPI ISL 450515|B.4|Lebanon|2020-03-11	Asia|hCoV-19/India/TG-CCMB-AB358/2020|EPI ISL 539637|B.1.1.8|India|2020-08-13	0.0007732176	Asia
Asia|hCoV-19/Japan/SMU-0311S2/2020|EPI ISL 416524|B.1.5|Japan|2020-03-11	Asia|hCoV-19/India/TG-CCMB-AB358/2020|EPI ISL 539637|B.1.1.8|India|2020-08-13	0.0004032408	Asia
Asia|hCoV-19/Japan/PG-0437/2020|EPI ISL 480103|A|Japan|2020-03-12	Asia|hCoV-19/India/TG-CCMB-AB358/2020|EPI ISL 539637|B.1.1.8|India|2020-08-13	0.0007394910	Asia
Asia|hCoV-19/Japan/PG-0324/2020|EPI ISL 479999|B.1.5|Japan|2020-03-12	Asia|hCoV-19/India/TG-CCMB-AB358/2020|EPI ISL 539637|B.1.1.8|India|2020-08-13	0.0004704964	Asia
Asia|hCoV-19/Beijing/DT-travelNO01/2020|EPI ISL 452342|B|China|2020-03-12	Asia|hCoV-19/India/TG-CCMB-AB358/2020|EPI ISL 539637|B.1.1.8|India|2020-08-13	0.0005040985	Asia
Asia|hCoV-19/India/UN-1621/2020|EPI ISL 421671|B.4|India|2020-03-12	Asia|hCoV-19/India/TG-CCMB-AB358/2020|EPI ISL 539637|B.1.1.8|India|2020-08-13	0.0007732046	Asia
Asia|hCoV-19/Thailand/Bangkok 2294/2020|EPI ISL 447921|B.6|Thailand|2020-03-13	Asia|hCoV-19/India/TG-CCMB-AB358/2020|EPI ISL 539637|B.1.1.8|India|2020-08-13	0.0007395281	Asia
Asia|hCoV-19/Taiwan/CGMH-CGU-09/2020|EPI ISL 417522|B|Taiwan|2020-03-13	Asia|hCoV-19/India/TG-CCMB-AB358/2020|EPI ISL 539637|B.1.1.8|India|2020-08-13	0.0006386147	Asia
Asia|hCoV-19/Japan/PG-0192/2020|EPI ISL 479897|B.1.160|Japan|2020-03-13	Asia|hCoV-19/India/TG-CCMB-AB358/2020|EPI ISL 539637|B.1.1.8|India|2020-08-13	0.0005040902	Asia
Asia|hCoV-19/Beijing/DT-travelDE01/2020|EPI ISL 452329|B|China|2020-03-13	Asia|hCoV-19/India/TG-CCMB-AB358/2020|EPI ISL 539637|B.1.1.8|India|2020-08-13	0.0005040817	Asia
Asia|hCoV-19/Oman/RESP-20-2282/2020|EPI ISL 457974|B.1.220|Oman|2020-03-14	Asia|hCoV-19/India/TG-CCMB-AB358/2020|EPI ISL 539637|B.1.1.8|India|2020-08-13	0.0004368401	Asia
Asia|hCoV-19/Singapore/758/2020|EPI ISL 507003|B.6|Singapore|2020-03-14	Asia|hCoV-19/India/TG-CCMB-AB358/2020|EPI ISL 539637|B.1.1.8|India|2020-08-13	0.0006722398	Asia
Asia|hCoV-19/Hangzhou/HZCDC6706/2020|EPI ISL 421222|B|China|2020-03-14	Asia|hCoV-19/India/TG-CCMB-AB358/2020|EPI ISL 539637|B.1.1.8|India|2020-08-13	0.0005040818	Asia
Asia|hCoV-19/Wuhan/HB-WH5-237/2020|EPI ISL 454978|B|China|2020-03-14	Asia|hCoV-19/India/TG-CCMB-AB358/2020|EPI ISL 539637|B.1.1.8|India|2020-08-13	0.0005377141	Asia
Asia|hCoV-19/Beijing/DT-travelGR01/2020|EPI ISL 452347|B.1|China|2020-03-15	Asia|hCoV-19/India/TG-CCMB-AB358/2020|EPI ISL 539637|B.1.1.8|India|2020-08-13	0.0004032288	Asia
Asia|hCoV-19/Israel/CVL-n-5936/2020|EPI ISL 475018|B.1|Israel|2020-03-15	Asia|hCoV-19/India/TG-CCMB-AB358/2020|EPI ISL 539637|B.1.1.8|India|2020-08-13	0.0004704746	Asia
Asia|hCoV-19/Israel/CVL-n-6157/2020|EPI ISL 475022|B.1|Israel|2020-03-15	Asia|hCoV-19/India/TG-CCMB-AB358/2020|EPI ISL 539637|B.1.1.8|India|2020-08-13	0.0005714049	Asia
Asia|hCoV-19/South Korea/KCDC2128/2020|EPI ISL 498029|B.40|South Korea|2020-03-15	Asia|hCoV-19/India/TG-CCMB-AB358/2020|EPI ISL 539637|B.1.1.8|India|2020-08-13	0.0007059198	Asia
Asia|hCoV-19/Pakistan/KHI1/2020|EPI ISL 451958|B|Pakistan|2020-03-16	Asia|hCoV-19/India/TG-CCMB-AB358/2020|EPI ISL 539637|B.1.1.8|India|2020-08-13	0.0006049961	Asia
Asia|hCoV-19/United Arab Emirates/L0879/2020|EPI ISL 435124|B.1.1.296|United Arab Emirates|2020-03-16	Asia|hCoV-19/India/TG-CCMB-AB358/2020|EPI ISL 539637|B.1.1.8|India|2020-08-13	0.0003696141	Asia
Asia|hCoV-19/South Korea/KCDC2129/2020|EPI ISL 498030|B.40|South Korea|2020-03-16	Asia|hCoV-19/India/TG-CCMB-AB358/2020|EPI ISL 539637|B.1.1.8|India|2020-08-13	0.0006722597	Asia
Asia|hCoV-19/Saudi Arabia/KAIMRC12/2020|EPI ISL 507018|B.1.1|Saudi Arabia|2020-03-17	Asia|hCoV-19/India/TG-CCMB-AB358/2020|EPI ISL 539637|B.1.1.8|India|2020-08-13	0.0002687690	Asia
Asia|hCoV-19/Taiwan/TSGH-13/2020|EPI ISL 428230|B.4|Taiwan|2020-03-17	Asia|hCoV-19/India/TG-CCMB-AB358/2020|EPI ISL 539637|B.1.1.8|India|2020-08-13	0.0009415907	Asia
Asia|hCoV-19/Vietnam/VNHN 1072/2020|EPI ISL 455717|B.1|Vietnam|2020-03-17	Asia|hCoV-19/India/TG-CCMB-AB358/2020|EPI ISL 539637|B.1.1.8|India|2020-08-13	0.0005043594	Asia
Asia|hCoV-19/Taiwan/CGMH-CGU-13/2020|EPI ISL 424969|B.1.1|Taiwan|2020-03-17	Asia|hCoV-19/India/TG-CCMB-AB358/2020|EPI ISL 539637|B.1.1.8|India|2020-08-13	0.0002687814	Asia
Asia|hCoV-19/Wuhan/HB-WH4-211/2020|EPI ISL 454960|B|China|2020-03-18	Asia|hCoV-19/India/TG-CCMB-AB358/2020|EPI ISL 539637|B.1.1.8|India|2020-08-13	0.0006049631	Asia
Asia|hCoV-19/Vietnam/VNHN 1167/2020|EPI ISL 455696|B.1|Vietnam|2020-03-18	Asia|hCoV-19/India/TG-CCMB-AB358/2020|EPI ISL 539637|B.1.1.8|India|2020-08-13	0.0004704885	Asia
Asia|hCoV-19/Hong Kong/HKU-200723-043/2020|EPI ISL 497810|B.1|Hong Kong|2020-03-18	Asia|hCoV-19/India/TG-CCMB-AB358/2020|EPI ISL 539637|B.1.1.8|India|2020-08-13	0.0005377072	Asia
Asia|hCoV-19/Oman/RESP-20-3080/2020|EPI ISL 457979|B.1.1|Oman|2020-03-18	Asia|hCoV-19/India/TG-CCMB-AB358/2020|EPI ISL 539637|B.1.1.8|India|2020-08-13	0.0002687690	Asia
Asia|hCoV-19/Lebanon/LB-R8/2020|EPI ISL 498551|B.1.5|Lebanon|2020-03-19	Asia|hCoV-19/India/TG-CCMB-AB358/2020|EPI ISL 539637|B.1.1.8|India|2020-08-13	0.0004704885	Asia
Asia|hCoV-19/Japan/PG-0281/2020|EPI ISL 479961|B.1.1|Japan|2020-03-19	Asia|hCoV-19/India/TG-CCMB-AB358/2020|EPI ISL 539637|B.1.1.8|India|2020-08-13	0.0003023713	Asia
Asia|hCoV-19/United Arab Emirates/L9584510/2020|EPI ISL 520743|B.1.1|United Arab Emirates|2020-03-19	Asia|hCoV-19/India/TG-CCMB-AB358/2020|EPI ISL 539637|B.1.1.8|India|2020-08-13	0.0003023852	Asia
Asia|hCoV-19/Wuhan/HB-WH4-212/2020|EPI ISL 454961|B|China|2020-03-19	Asia|hCoV-19/India/TG-CCMB-AB358/2020|EPI ISL 539637|B.1.1.8|India|2020-08-13	0.0006049911	Asia
Asia|hCoV-19/Taiwan/NCKUH-007/2020|EPI ISL 493202|B.40|Taiwan|2020-03-20	Asia|hCoV-19/India/TG-CCMB-AB358/2020|EPI ISL 539637|B.1.1.8|India|2020-08-13	0.0007395158	Asia
Asia|hCoV-19/Taiwan/107/2020|EPI ISL 420085|B.1|Taiwan|2020-03-20	Asia|hCoV-19/India/TG-CCMB-AB358/2020|EPI ISL 539637|B.1.1.8|India|2020-08-13	0.0005041052	Asia
Asia|hCoV-19/Oman/RESP-20-3700/2020|EPI ISL 457986|B|Oman|2020-03-20	Asia|hCoV-19/India/TG-CCMB-AB358/2020|EPI ISL 539637|B.1.1.8|India|2020-08-13	0.0005377141	Asia
Asia|hCoV-19/Singapore/173nan/2020|EPI ISL 538441|B.1|Singapore|2020-03-20	Asia|hCoV-19/India/TG-CCMB-AB358/2020|EPI ISL 539637|B.1.1.8|India|2020-08-13	0.0004368604	Asia
Asia|hCoV-19/Taiwan/CGMH-CGU-23/2020|EPI ISL 444276|B.1.255|Taiwan|2020-03-21	Asia|hCoV-19/India/TG-CCMB-AB358/2020|EPI ISL 539637|B.1.1.8|India|2020-08-13	0.0004368604	Asia
Asia|hCoV-19/Vietnam/VNHN 1492/2020|EPI ISL 455699|B.1.1|Vietnam|2020-03-21	Asia|hCoV-19/India/TG-CCMB-AB358/2020|EPI ISL 539637|B.1.1.8|India|2020-08-13	0.0003023852	Asia
Asia|hCoV-19/Singapore/179/2020|EPI ISL 462297|B|Singapore|2020-03-21	Asia|hCoV-19/India/TG-CCMB-AB358/2020|EPI ISL 539637|B.1.1.8|India|2020-08-13	0.0006385934	Asia
Asia|hCoV-19/Hangzhou/HZCDCp145/2020|EPI ISL 482582|B.1.1|China|2020-03-21	Asia|hCoV-19/India/TG-CCMB-AB358/2020|EPI ISL 539637|B.1.1.8|India|2020-08-13	0.0003023712	Asia
Asia|hCoV-19/Hangzhou/HZCDC7184F/2020|EPI ISL 482583|B.1|China|2020-03-22	Asia|hCoV-19/India/TG-CCMB-AB358/2020|EPI ISL 539637|B.1.1.8|India|2020-08-13	0.0004368531	Asia
Asia|hCoV-19/Beijing/DT-travelUK01/2020|EPI ISL 452355|B.1.1|China|2020-03-22	Asia|hCoV-19/India/TG-CCMB-AB358/2020|EPI ISL 539637|B.1.1.8|India|2020-08-13	0.0003359904	Asia
Asia|hCoV-19/Israel/701002334/2020|EPI ISL 447306|B.1|Israel|2020-03-22	Asia|hCoV-19/India/TG-CCMB-AB358/2020|EPI ISL 539637|B.1.1.8|India|2020-08-13	0.0005041369	Asia
Asia|hCoV-19/South Korea/KCDC2145/2020|EPI ISL 498046|B.1|South Korea|2020-03-22	Asia|hCoV-19/India/TG-CCMB-AB358/2020|EPI ISL 539637|B.1.1.8|India|2020-08-13	0.0004368604	Asia
Asia|hCoV-19/Saudi Arabia/KAUST-Makkah13/2020|EPI ISL 437466|A|Saudi Arabia|2020-03-23	Asia|hCoV-19/India/TG-CCMB-AB358/2020|EPI ISL 539637|B.1.1.8|India|2020-08-13	0.0006722796	Asia
Asia|hCoV-19/Japan/PG-0232/2020|EPI ISL 479927|A|Japan|2020-03-23	Asia|hCoV-19/India/TG-CCMB-AB358/2020|EPI ISL 539637|B.1.1.8|India|2020-08-13	0.0007394911	Asia
Asia|hCoV-19/Taiwan/108/2020|EPI ISL 429883|B.1|Taiwan|2020-03-23	Asia|hCoV-19/India/TG-CCMB-AB358/2020|EPI ISL 539637|B.1.1.8|India|2020-08-13	0.0004368604	Asia
Asia|hCoV-19/Saudi Arabia/KFSHRC27/2020|EPI ISL 507032|B.1.246|Saudi Arabia|2020-03-23	Asia|hCoV-19/India/TG-CCMB-AB358/2020|EPI ISL 539637|B.1.1.8|India|2020-08-13	0.0004704746	Asia
Asia|hCoV-19/Taiwan/TSGH-14/2020|EPI ISL 428231|B.1.255|Taiwan|2020-03-24	Asia|hCoV-19/India/TG-CCMB-AB358/2020|EPI ISL 539637|B.1.1.8|India|2020-08-13	0.0005377819	Asia
Asia|hCoV-19/Israel/701002431/2020|EPI ISL 447302|B.1.1|Israel|2020-03-24	Asia|hCoV-19/India/TG-CCMB-AB358/2020|EPI ISL 539637|B.1.1.8|India|2020-08-13	0.0003359905	Asia
Asia|hCoV-19/Israel/701002458/2020|EPI ISL 447297|B.1|Israel|2020-03-24	Asia|hCoV-19/India/TG-CCMB-AB358/2020|EPI ISL 539637|B.1.1.8|India|2020-08-13	0.0004704746	Asia
Asia|hCoV-19/Taiwan/TSGH-10/2020|EPI ISL 427397|B.40|Taiwan|2020-03-24	Asia|hCoV-19/India/TG-CCMB-AB358/2020|EPI ISL 539637|B.1.1.8|India|2020-08-13	0.0006722597	Asia
Asia|hCoV-19/Singapore/486/2020|EPI ISL 476820|B|Singapore|2020-03-25	Asia|hCoV-19/India/TG-CCMB-AB358/2020|EPI ISL 539637|B.1.1.8|India|2020-08-13	0.0006049351	Asia
Asia|hCoV-19/Israel/990059251/2020|EPI ISL 447269|B.1|Israel|2020-03-25	Asia|hCoV-19/India/TG-CCMB-AB358/2020|EPI ISL 539637|B.1.1.8|India|2020-08-13	0.0004704746	Asia
Asia|hCoV-19/Oman/RESP-20-5505/2020|EPI ISL 457994|B.1|Oman|2020-03-25	Asia|hCoV-19/India/TG-CCMB-AB358/2020|EPI ISL 539637|B.1.1.8|India|2020-08-13	0.0005041051	Asia
Asia|hCoV-19/Thailand/Bangkok-0038/2020|EPI ISL 429174|B.1|Thailand|2020-03-25	Asia|hCoV-19/India/TG-CCMB-AB358/2020|EPI ISL 539637|B.1.1.8|India|2020-08-13	0.0004368604	Asia
Asia|hCoV-19/South Korea/IHC3486/2020|EPI ISL 541001|B.1.1|South Korea|2020-03-26	Asia|hCoV-19/India/TG-CCMB-AB358/2020|EPI ISL 539637|B.1.1.8|India|2020-08-13	0.0003023712	Asia
Asia|hCoV-19/Israel/2047145/2020|EPI ISL 447396|B.1.1|Israel|2020-03-26	Asia|hCoV-19/India/TG-CCMB-AB358/2020|EPI ISL 539637|B.1.1.8|India|2020-08-13	0.0003023713	Asia
Asia|hCoV-19/South Korea/KCDC2183/2020|EPI ISL 506977|B.1.1|South Korea|2020-03-26	Asia|hCoV-19/India/TG-CCMB-AB358/2020|EPI ISL 539637|B.1.1.8|India|2020-08-13	0.0003023713	Asia
Asia|hCoV-19/Israel/701002666/2020|EPI ISL 447286|B.1|Israel|2020-03-26	Asia|hCoV-19/India/TG-CCMB-AB358/2020|EPI ISL 539637|B.1.1.8|India|2020-08-13	0.0005041136	Asia
Asia|hCoV-19/Japan/PG-0318/2020|EPI ISL 479993|B.1|Japan|2020-03-27	Asia|hCoV-19/India/TG-CCMB-AB358/2020|EPI ISL 539637|B.1.1.8|India|2020-08-13	0.0005041136	Asia
Asia|hCoV-19/Indonesia/JK-EIJK-03/2020|EPI ISL 437191|B|Indonesia|2020-03-27	Asia|hCoV-19/India/TG-CCMB-AB358/2020|EPI ISL 539637|B.1.1.8|India|2020-08-13	0.0005377230	Asia
Asia|hCoV-19/Vietnam/VNHN 3085/2020|EPI ISL 455703|B.1.1|Vietnam|2020-03-27	Asia|hCoV-19/India/TG-CCMB-AB358/2020|EPI ISL 539637|B.1.1.8|India|2020-08-13	0.0003359749	Asia
Asia|hCoV-19/Saudi Arabia/KFSHRC43/2020|EPI ISL 507036|B.1.247|Saudi Arabia|2020-03-27	Asia|hCoV-19/India/TG-CCMB-AB358/2020|EPI ISL 539637|B.1.1.8|India|2020-08-13	0.0005041136	Asia
Asia|hCoV-19/Georgia/Tb-1352/2020|EPI ISL 420140|B.1|Georgia|2020-03-28	Asia|hCoV-19/India/TG-CCMB-AB358/2020|EPI ISL 539637|B.1.1.8|India|2020-08-13	0.0004704964	Asia
Asia|hCoV-19/South Korea/KCDC2189/2020|EPI ISL 506983|B.1.5|South Korea|2020-03-28	Asia|hCoV-19/India/TG-CCMB-AB358/2020|EPI ISL 539637|B.1.1.8|India|2020-08-13	0.0004704668	Asia
Asia|hCoV-19/Thailand/Bangkok-0043/2020|EPI ISL 429179|B.1.5|Thailand|2020-03-28	Asia|hCoV-19/India/TG-CCMB-AB358/2020|EPI ISL 539637|B.1.1.8|India|2020-08-13	0.0004368531	Asia
Asia|hCoV-19/South Korea/KCDC2190/2020|EPI ISL 506984|B.1|South Korea|2020-03-28	Asia|hCoV-19/India/TG-CCMB-AB358/2020|EPI ISL 539637|B.1.1.8|India|2020-08-13	0.0005377390	Asia
Asia|hCoV-19/Saudi Arabia/KAUST-Madinah238/2020|EPI ISL 437733|B.1.246|Saudi Arabia|2020-03-29	Asia|hCoV-19/India/TG-CCMB-AB358/2020|EPI ISL 539637|B.1.1.8|India|2020-08-13	0.0005377321	Asia
Asia|hCoV-19/Singapore/930/2020|EPI ISL 538462|B.1|Singapore|2020-03-29	Asia|hCoV-19/India/TG-CCMB-AB358/2020|EPI ISL 539637|B.1.1.8|India|2020-08-13	0.0004368604	Asia
Asia|hCoV-19/Oman/RESP-20-6417/2020|EPI ISL 457996|B.1|Oman|2020-03-29	Asia|hCoV-19/India/TG-CCMB-AB358/2020|EPI ISL 539637|B.1.1.8|India|2020-08-13	0.0005377570	Asia
Asia|hCoV-19/Saudi Arabia/KAUST-Madinah255/2020|EPI ISL 437739|B.1.36.6|Saudi Arabia|2020-03-29	Asia|hCoV-19/India/TG-CCMB-AB358/2020|EPI ISL 539637|B.1.1.8|India|2020-08-13	0.0005713256	Asia
Asia|hCoV-19/Indonesia/JI-ITD-1273V/2020|EPI ISL 529964|B|Indonesia|2020-03-30	Asia|hCoV-19/India/TG-CCMB-AB358/2020|EPI ISL 539637|B.1.1.8|India|2020-08-13	0.0006386337	Asia
Asia|hCoV-19/Saudi Arabia/KAUST-Madinah254/2020|EPI ISL 437738|B.1.246|Saudi Arabia|2020-03-30	Asia|hCoV-19/India/TG-CCMB-AB358/2020|EPI ISL 539637|B.1.1.8|India|2020-08-13	0.0004704746	Asia
Asia|hCoV-19/Malaysia/3499/2020|EPI ISL 501205|B.6|Malaysia|2020-03-30	Asia|hCoV-19/India/TG-CCMB-AB358/2020|EPI ISL 539637|B.1.1.8|India|2020-08-13	0.0007058661	Asia
Asia|hCoV-19/Malaysia/IMR WC9127/2020|EPI ISL 459956|B.6|Malaysia|2020-03-30	Asia|hCoV-19/India/TG-CCMB-AB358/2020|EPI ISL 539637|B.1.1.8|India|2020-08-13	0.0007058662	Asia
Asia|hCoV-19/India/WB-IK5/2020|EPI ISL 508376|B.1.5|India|2020-03-31	Asia|hCoV-19/India/TG-CCMB-AB358/2020|EPI ISL 539637|B.1.1.8|India|2020-08-13	0.0004032289	Asia
Asia|hCoV-19/Japan/PG-0355/2020|EPI ISL 480027|B.1.1|Japan|2020-03-31	Asia|hCoV-19/India/TG-CCMB-AB358/2020|EPI ISL 539637|B.1.1.8|India|2020-08-13	0.0003359905	Asia
Asia|hCoV-19/India/TG-CCMB-J057/2020|EPI ISL 447563|B.6|India|2020-03-31	Asia|hCoV-19/India/TG-CCMB-AB358/2020|EPI ISL 539637|B.1.1.8|India|2020-08-13	0.0008068521	Asia
Asia|hCoV-19/Singapore/933/2020|EPI ISL 538465|B.6|Singapore|2020-03-31	Asia|hCoV-19/India/TG-CCMB-AB358/2020|EPI ISL 539637|B.1.1.8|India|2020-08-13	0.0007058662	Asia
Asia|hCoV-19/Israel/2089861/2020|EPI ISL 447361|B.1|Israel|2020-04-01	Asia|hCoV-19/India/TG-CCMB-AB358/2020|EPI ISL 539637|B.1.1.8|India|2020-08-13	0.0004368604	Asia
Asia|hCoV-19/India/TG-CCMB-J283/2020|EPI ISL 450328|B.6|India|2020-04-01	Asia|hCoV-19/India/TG-CCMB-AB358/2020|EPI ISL 539637|B.1.1.8|India|2020-08-13	0.0007058662	Asia
Asia|hCoV-19/Saudi Arabia/KAUST-MADINAH281/2020|EPI ISL 513125|B.1.246|Saudi Arabia|2020-04-01	Asia|hCoV-19/India/TG-CCMB-AB358/2020|EPI ISL 539637|B.1.1.8|India|2020-08-13	0.0005040902	Asia
Asia|hCoV-19/India/TG-CCMB-J206/2020|EPI ISL 447569|B.6|India|2020-04-01	Asia|hCoV-19/India/TG-CCMB-AB358/2020|EPI ISL 539637|B.1.1.8|India|2020-08-13	0.0007732175	Asia
Asia|hCoV-19/India/TG-CCMB-J222/2020|EPI ISL 450332|B.6|India|2020-04-01	Asia|hCoV-19/India/TG-CCMB-AB358/2020|EPI ISL 539637|B.1.1.8|India|2020-08-13	0.0007058662	Asia
Asia|hCoV-19/India/TG-CCMB-J232/2020|EPI ISL 447576|B.6|India|2020-04-02	Asia|hCoV-19/India/TG-CCMB-AB358/2020|EPI ISL 539637|B.1.1.8|India|2020-08-13	0.0009078214	Asia
Asia|hCoV-19/Japan/PG-0513/2020|EPI ISL 480171|B.1.1|Japan|2020-04-02	Asia|hCoV-19/India/TG-CCMB-AB358/2020|EPI ISL 539637|B.1.1.8|India|2020-08-13	0.0003023713	Asia
Asia|hCoV-19/Taiwan/TSGH-23/2020|EPI ISL 436108|B.1|Taiwan|2020-04-02	Asia|hCoV-19/India/TG-CCMB-AB358/2020|EPI ISL 539637|B.1.1.8|India|2020-08-13	0.0004368604	Asia
Asia|hCoV-19/India/TG-CCMB-J458/2020|EPI ISL 447575|B.6|India|2020-04-02	Asia|hCoV-19/India/TG-CCMB-AB358/2020|EPI ISL 539637|B.1.1.8|India|2020-08-13	0.0008068521	Asia
Asia|hCoV-19/SaudiArabia/KAUST-JEDDAH756/2020|EPI ISL 512999|B.1.1|Saudi Arabia|2020-04-03	Asia|hCoV-19/India/TG-CCMB-AB358/2020|EPI ISL 539637|B.1.1.8|India|2020-08-13	0.0002687690	Asia
Asia|hCoV-19/Hong Kong/VM20008964-2/2020|EPI ISL 539851|B.1.1|Hong Kong|2020-04-03	Asia|hCoV-19/India/TG-CCMB-AB358/2020|EPI ISL 539637|B.1.1.8|India|2020-08-13	0.0003023713	Asia
Asia|hCoV-19/Saudi Arabia/KAIMRC64/2020|EPI ISL 507028|B.1.246|Saudi Arabia|2020-04-03	Asia|hCoV-19/India/TG-CCMB-AB358/2020|EPI ISL 539637|B.1.1.8|India|2020-08-13	0.0004704746	Asia
Asia|hCoV-19/Israel/13077558/2020|EPI ISL 447432|B.1|Israel|2020-04-03	Asia|hCoV-19/India/TG-CCMB-AB358/2020|EPI ISL 539637|B.1.1.8|India|2020-08-13	0.0004704964	Asia
Asia|hCoV-19/Israel/13077823/2020|EPI ISL 447424|B.1.3|Israel|2020-04-04	Asia|hCoV-19/India/TG-CCMB-AB358/2020|EPI ISL 539637|B.1.1.8|India|2020-08-13	0.0006049912	Asia
Asia|hCoV-19/India/MH-CCMB-NIV1/2020|EPI ISL 450321|B.6|India|2020-04-04	Asia|hCoV-19/India/TG-CCMB-AB358/2020|EPI ISL 539637|B.1.1.8|India|2020-08-13	0.0007395158	Asia
Asia|hCoV-19/India/OR-RMRC24/2020|EPI ISL 455775|B.1.246|India|2020-04-04	Asia|hCoV-19/India/TG-CCMB-AB358/2020|EPI ISL 539637|B.1.1.8|India|2020-08-13	0.0004704746	Asia
Asia|hCoV-19/Israel/13077846/2020|EPI ISL 447422|B.1.3|Israel|2020-04-04	Asia|hCoV-19/India/TG-CCMB-AB358/2020|EPI ISL 539637|B.1.1.8|India|2020-08-13	0.0006050091	Asia
Asia|hCoV-19/India/GJ-GBRC1s/2020|EPI ISL 426415|B.1|India|2020-04-05	Asia|hCoV-19/India/TG-CCMB-AB358/2020|EPI ISL 539637|B.1.1.8|India|2020-08-13	0.0005377549	Asia
Asia|hCoV-19/United Arab Emirates/L920643384/2020|EPI ISL 520731|A|United Arab Emirates|2020-04-05	Asia|hCoV-19/India/TG-CCMB-AB358/2020|EPI ISL 539637|B.1.1.8|India|2020-08-13	0.0007395253	Asia
Asia|hCoV-19/India/WB-IK8/2020|EPI ISL 511901|A|India|2020-04-05	Asia|hCoV-19/India/TG-CCMB-AB358/2020|EPI ISL 539637|B.1.1.8|India|2020-08-13	0.0007058753	Asia
Asia|hCoV-19/SaudiArabia/KAUST-MADINAH519/2020|EPI ISL 513166|B.1.246|Saudi Arabia|2020-04-05	Asia|hCoV-19/India/TG-CCMB-AB358/2020|EPI ISL 539637|B.1.1.8|India|2020-08-13	0.0004704746	Asia
Asia|hCoV-19/SaudiArabia/KAUST-JEDDAH927/2020|EPI ISL 513056|B.1.1|Saudi Arabia|2020-04-06	Asia|hCoV-19/India/TG-CCMB-AB358/2020|EPI ISL 539637|B.1.1.8|India|2020-08-13	0.0003359904	Asia
Asia|hCoV-19/Singapore/947/2020|EPI ISL 538481|B.1|Singapore|2020-04-06	Asia|hCoV-19/India/TG-CCMB-AB358/2020|EPI ISL 539637|B.1.1.8|India|2020-08-13	0.0004368604	Asia
Asia|hCoV-19/SaudiArabia/KAUST-JEDDAH916/2020|EPI ISL 513047|B.1.5|Saudi Arabia|2020-04-06	Asia|hCoV-19/India/TG-CCMB-AB358/2020|EPI ISL 539637|B.1.1.8|India|2020-08-13	0.0004368604	Asia
Asia|hCoV-19/Saudi Arabia/KAUST-Makkah227/2020|EPI ISL 437723|B.1.36.6|Saudi Arabia|2020-04-06	Asia|hCoV-19/India/TG-CCMB-AB358/2020|EPI ISL 539637|B.1.1.8|India|2020-08-13	0.0005377072	Asia
Asia|hCoV-19/Japan/PG-0507/2020|EPI ISL 480166|B.1.1|Japan|2020-04-07	Asia|hCoV-19/India/TG-CCMB-AB358/2020|EPI ISL 539637|B.1.1.8|India|2020-08-13	0.0003695970	Asia
Asia|hCoV-19/United Arab Emirates/L920647430/2020|EPI ISL 520733|A|United Arab Emirates|2020-04-07	Asia|hCoV-19/India/TG-CCMB-AB358/2020|EPI ISL 539637|B.1.1.8|India|2020-08-13	0.0007058961	Asia
Asia|hCoV-19/Singapore/951/2020|EPI ISL 538485|B.6|Singapore|2020-04-07	Asia|hCoV-19/India/TG-CCMB-AB358/2020|EPI ISL 539637|B.1.1.8|India|2020-08-13	0.0007394939	Asia
Asia|hCoV-19/Hong Kong/HKU-200723-056/2020|EPI ISL 497823|B.1.1|Hong Kong|2020-04-07	Asia|hCoV-19/India/TG-CCMB-AB358/2020|EPI ISL 539637|B.1.1.8|India|2020-08-13	0.0003695909	Asia
Asia|hCoV-19/Oman/12096/2020|EPI ISL 491147|B.1.1.27|Oman|2020-04-08	Asia|hCoV-19/India/TG-CCMB-AB358/2020|EPI ISL 539637|B.1.1.8|India|2020-08-13	0.0004368272	Asia
Asia|hCoV-19/Bangladesh/CHRF-0009/2020|EPI ISL 468077|B.1.1.316|Bangladesh|2020-04-08	Asia|hCoV-19/India/TG-CCMB-AB358/2020|EPI ISL 539637|B.1.1.8|India|2020-08-13	0.0003023852	Asia
Asia|hCoV-19/Vietnam/VNHN 4806/2020|EPI ISL 455711|B.1.1|Vietnam|2020-04-08	Asia|hCoV-19/India/TG-CCMB-AB358/2020|EPI ISL 539637|B.1.1.8|India|2020-08-13	0.0003359904	Asia
Asia|hCoV-19/Jordan/SR-0335/2020|EPI ISL 450187|B.1.246|Jordan|2020-04-08	Asia|hCoV-19/India/TG-CCMB-AB358/2020|EPI ISL 539637|B.1.1.8|India|2020-08-13	0.0005040902	Asia
Asia|hCoV-19/Vietnam/VNHN 4868/2020|EPI ISL 455710|B.1.1|Vietnam|2020-04-09	Asia|hCoV-19/India/TG-CCMB-AB358/2020|EPI ISL 539637|B.1.1.8|India|2020-08-13	0.0003023713	Asia
Asia|hCoV-19/SaudiArabia/KAUST-JEDDAH493/2020|EPI ISL 512936|B.1.186|Saudi Arabia|2020-04-09	Asia|hCoV-19/India/TG-CCMB-AB358/2020|EPI ISL 539637|B.1.1.8|India|2020-08-13	0.0004368402	Asia
Asia|hCoV-19/Israel/CVL-n-6744/2020|EPI ISL 474958|B.1.1|Israel|2020-04-09	Asia|hCoV-19/India/TG-CCMB-AB358/2020|EPI ISL 539637|B.1.1.8|India|2020-08-13	0.0006049833	Asia
Asia|hCoV-19/Japan/Donner12/2020|EPI ISL 438956|B.1.1|Japan|2020-04-09	Asia|hCoV-19/India/TG-CCMB-AB358/2020|EPI ISL 539637|B.1.1.8|India|2020-08-13	0.0003023713	Asia
Asia|hCoV-19/Malaysia/IMR WC13946/2020|EPI ISL 490047|B.6|Malaysia|2020-04-10	Asia|hCoV-19/India/TG-CCMB-AB358/2020|EPI ISL 539637|B.1.1.8|India|2020-08-13	0.0008068013	Asia
Asia|hCoV-19/Vietnam/VNHN 4864/2020|EPI ISL 455708|B.1.1|Vietnam|2020-04-10	Asia|hCoV-19/India/TG-CCMB-AB358/2020|EPI ISL 539637|B.1.1.8|India|2020-08-13	0.0003359749	Asia
Asia|hCoV-19/Israel/n14292/2020|EPI ISL 483712|B.1.3|Israel|2020-04-10	Asia|hCoV-19/India/TG-CCMB-AB358/2020|EPI ISL 539637|B.1.1.8|India|2020-08-13	0.0005713594	Asia
Asia|hCoV-19/Malaysia/IMR WC12897/2020|EPI ISL 490015|B.1.178|Malaysia|2020-04-10	Asia|hCoV-19/India/TG-CCMB-AB358/2020|EPI ISL 539637|B.1.1.8|India|2020-08-13	0.0006049811	Asia
Asia|hCoV-19/Oman/205028472/2020|EPI ISL 458119|B.1.1.27|Oman|2020-04-11	Asia|hCoV-19/India/TG-CCMB-AB358/2020|EPI ISL 539637|B.1.1.8|India|2020-08-13	0.0003696080	Asia
Asia|hCoV-19/India/GJ-GBRC95a/2020|EPI ISL 450782|B.1.247|India|2020-04-11	Asia|hCoV-19/India/TG-CCMB-AB358/2020|EPI ISL 539637|B.1.1.8|India|2020-08-13	0.0005377570	Asia
Asia|hCoV-19/South Korea/KCDC2202/2020|EPI ISL 506995|B.1|South Korea|2020-04-11	Asia|hCoV-19/India/TG-CCMB-AB358/2020|EPI ISL 539637|B.1.1.8|India|2020-08-13	0.0005041136	Asia
Asia|hCoV-19/Israel/CVL-n-7422/2020|EPI ISL 475023|B.1|Israel|2020-04-11	Asia|hCoV-19/India/TG-CCMB-AB358/2020|EPI ISL 539637|B.1.1.8|India|2020-08-13	0.0004368604	Asia
Asia|hCoV-19/Oman/16904/2020|EPI ISL 525423|B.1|Oman|2020-04-12	Asia|hCoV-19/India/TG-CCMB-AB358/2020|EPI ISL 539637|B.1.1.8|India|2020-08-13	0.0006049632	Asia
Asia|hCoV-19/Oman/205028718/2020|EPI ISL 457702|B.1.1|Oman|2020-04-12	Asia|hCoV-19/India/TG-CCMB-AB358/2020|EPI ISL 539637|B.1.1.8|India|2020-08-13	0.0003359904	Asia
Asia|hCoV-19/India/TG-CCMB-K272/2020|EPI ISL 458070|B.6|India|2020-04-12	Asia|hCoV-19/India/TG-CCMB-AB358/2020|EPI ISL 539637|B.1.1.8|India|2020-08-13	0.0008068520	Asia
Asia|hCoV-19/Malaysia/8451/2020|EPI ISL 501222|B.1.98|Malaysia|2020-04-12	Asia|hCoV-19/India/TG-CCMB-AB358/2020|EPI ISL 539637|B.1.1.8|India|2020-08-13	0.0005380056	Asia
Asia|hCoV-19/India/GJ-GBRC4/2020|EPI ISL 435051|B.1|India|2020-04-13	Asia|hCoV-19/India/TG-CCMB-AB358/2020|EPI ISL 539637|B.1.1.8|India|2020-08-13	0.0005377570	Asia
Asia|hCoV-19/India/WB-IK9/2020|EPI ISL 508407|B.1.5|India|2020-04-13	Asia|hCoV-19/India/TG-CCMB-AB358/2020|EPI ISL 539637|B.1.1.8|India|2020-08-13	0.0003696189	Asia
Asia|hCoV-19/South Korea/KCDC2209/2020|EPI ISL 510548|B.1|South Korea|2020-04-13	Asia|hCoV-19/India/TG-CCMB-AB358/2020|EPI ISL 539637|B.1.1.8|India|2020-08-13	0.0005041052	Asia
Asia|hCoV-19/Oman/205028997/2020|EPI ISL 458120|B.1.1.27|Oman|2020-04-13	Asia|hCoV-19/India/TG-CCMB-AB358/2020|EPI ISL 539637|B.1.1.8|India|2020-08-13	0.0004704389	Asia
Asia|hCoV-19/India/TG-CCMB-K499/2020|EPI ISL 447865|B.6|India|2020-04-14	Asia|hCoV-19/India/TG-CCMB-AB358/2020|EPI ISL 539637|B.1.1.8|India|2020-08-13	0.0007395501	Asia
Asia|hCoV-19/Kazakhstan/16183/2020|EPI ISL 454576|A.2|Kazakhstan|2020-04-14	Asia|hCoV-19/India/TG-CCMB-AB358/2020|EPI ISL 539637|B.1.1.8|India|2020-08-13	0.0007394939	Asia
Asia|hCoV-19/Japan/Donner21/2020|EPI ISL 438965|B.1.1|Japan|2020-04-14	Asia|hCoV-19/India/TG-CCMB-AB358/2020|EPI ISL 539637|B.1.1.8|India|2020-08-13	0.0003695970	Asia
Asia|hCoV-19/Kazakhstan/16238/2020|EPI ISL 454498|A.2|Kazakhstan|2020-04-14	Asia|hCoV-19/India/TG-CCMB-AB358/2020|EPI ISL 539637|B.1.1.8|India|2020-08-13	0.0008403854	Asia
Asia|hCoV-19/Israel/130710157/2020|EPI ISL 447465|B.1.1|Israel|2020-04-15	Asia|hCoV-19/India/TG-CCMB-AB358/2020|EPI ISL 539637|B.1.1.8|India|2020-08-13	0.0004706030	Asia
Asia|hCoV-19/Israel/2113155/2020|EPI ISL 447349|B.1.3|Israel|2020-04-15	Asia|hCoV-19/India/TG-CCMB-AB358/2020|EPI ISL 539637|B.1.1.8|India|2020-08-13	0.0006049811	Asia
Asia|hCoV-19/Israel/2113178/2020|EPI ISL 447345|B.1|Israel|2020-04-15	Asia|hCoV-19/India/TG-CCMB-AB358/2020|EPI ISL 539637|B.1.1.8|India|2020-08-13	0.0005041136	Asia
Asia|hCoV-19/United Arab Emirates/L920667894/2020|EPI ISL 520736|B.1.1|United Arab Emirates|2020-04-15	Asia|hCoV-19/India/TG-CCMB-AB358/2020|EPI ISL 539637|B.1.1.8|India|2020-08-13	0.0003695909	Asia
Asia|hCoV-19/Israel/CVL-n-8414/2020|EPI ISL 474983|B.1.3|Israel|2020-04-16	Asia|hCoV-19/India/TG-CCMB-AB358/2020|EPI ISL 539637|B.1.1.8|India|2020-08-13	0.0006049990	Asia
Asia|hCoV-19/SaudiArabia/KAUST-JEDDAH504/2020|EPI ISL 512941|B.1.246|Saudi Arabia|2020-04-16	Asia|hCoV-19/India/TG-CCMB-AB358/2020|EPI ISL 539637|B.1.1.8|India|2020-08-13	0.0004704746	Asia
Asia|hCoV-19/Israel/CVL-n-8411/2020|EPI ISL 475008|B.1.3|Israel|2020-04-16	Asia|hCoV-19/India/TG-CCMB-AB358/2020|EPI ISL 539637|B.1.1.8|India|2020-08-13	0.0005377231	Asia
Asia|hCoV-19/India/TN-CCMB-C1-12/2020|EPI ISL 447584|B.6|India|2020-04-16	Asia|hCoV-19/India/TG-CCMB-AB358/2020|EPI ISL 539637|B.1.1.8|India|2020-08-13	0.0007395282	Asia
Asia|hCoV-19/United Arab Emirates/L2004034664/2020|EPI ISL 520670|A|United Arab Emirates|2020-04-17	Asia|hCoV-19/India/TG-CCMB-AB358/2020|EPI ISL 539637|B.1.1.8|India|2020-08-13	0.0007395253	Asia
Asia|hCoV-19/United Arab Emirates/L920066831/2020|EPI ISL 520717|B.1.1|United Arab Emirates|2020-04-17	Asia|hCoV-19/India/TG-CCMB-AB358/2020|EPI ISL 539637|B.1.1.8|India|2020-08-13	0.0005040903	Asia
Asia|hCoV-19/United Arab Emirates/L2004034634/2020|EPI ISL 520669|B.1.1|United Arab Emirates|2020-04-17	Asia|hCoV-19/India/TG-CCMB-AB358/2020|EPI ISL 539637|B.1.1.8|India|2020-08-13	0.0002687690	Asia
Asia|hCoV-19/Oman/24618/2020|EPI ISL 491129|B.1.1.27|Oman|2020-04-17	Asia|hCoV-19/India/TG-CCMB-AB358/2020|EPI ISL 539637|B.1.1.8|India|2020-08-13	0.0004032356	Asia
Asia|hCoV-19/Oman/24647/2020|EPI ISL 491139|B.1.1|Oman|2020-04-18	Asia|hCoV-19/India/TG-CCMB-AB358/2020|EPI ISL 539637|B.1.1.8|India|2020-08-13	0.0003023713	Asia
Asia|hCoV-19/SaudiArabia/KAUST-MAKKAH772/2020|EPI ISL 513242|B.1.247|Saudi Arabia|2020-04-18	Asia|hCoV-19/India/TG-CCMB-AB358/2020|EPI ISL 539637|B.1.1.8|India|2020-08-13	0.0006049453	Asia
Asia|hCoV-19/United Arab Emirates/L2004034680/2020|EPI ISL 520671|B.1.5|United Arab Emirates|2020-04-18	Asia|hCoV-19/India/TG-CCMB-AB358/2020|EPI ISL 539637|B.1.1.8|India|2020-08-13	0.0003696189	Asia
Asia|hCoV-19/SaudiArabia/KAUST-MAKKAH771/2020|EPI ISL 513241|B.1.247|Saudi Arabia|2020-04-18	Asia|hCoV-19/India/TG-CCMB-AB358/2020|EPI ISL 539637|B.1.1.8|India|2020-08-13	0.0006049453	Asia
Asia|hCoV-19/Israel/CVL-n-9331/2020|EPI ISL 474970|B.1.3|Israel|2020-04-19	Asia|hCoV-19/India/TG-CCMB-AB358/2020|EPI ISL 539637|B.1.1.8|India|2020-08-13	0.0005377231	Asia
Asia|hCoV-19/Taiwan/CGMH-CGU-26/2020|EPI ISL 452178|B.6|Taiwan|2020-04-19	Asia|hCoV-19/India/TG-CCMB-AB358/2020|EPI ISL 539637|B.1.1.8|India|2020-08-13	0.0008404102	Asia
Asia|hCoV-19/India/WB-S17/2020|EPI ISL 455647|B.1|India|2020-04-19	Asia|hCoV-19/India/TG-CCMB-AB358/2020|EPI ISL 539637|B.1.1.8|India|2020-08-13	0.0004032475	Asia
Asia|hCoV-19/India/MH-BJMC-1697/2020|EPI ISL 496521|B.6|India|2020-04-19	Asia|hCoV-19/India/TG-CCMB-AB358/2020|EPI ISL 539637|B.1.1.8|India|2020-08-13	0.0008741514	Asia
Asia|hCoV-19/SaudiArabia/KAUST-MADINAH446/2020|EPI ISL 513159|B.1.160|Saudi Arabia|2020-04-20	Asia|hCoV-19/India/TG-CCMB-AB358/2020|EPI ISL 539637|B.1.1.8|India|2020-08-13	0.0005377321	Asia
Asia|hCoV-19/Kazakhstan/21399/2020|EPI ISL 454502|B.1.246|Kazakhstan|2020-04-20	Asia|hCoV-19/India/TG-CCMB-AB358/2020|EPI ISL 539637|B.1.1.8|India|2020-08-13	0.0004704746	Asia
Asia|hCoV-19/Israel/130711082/2020|EPI ISL 447456|B.1|Israel|2020-04-20	Asia|hCoV-19/India/TG-CCMB-AB358/2020|EPI ISL 539637|B.1.1.8|India|2020-08-13	0.0004704964	Asia
Asia|hCoV-19/SaudiArabia/KAUST-MADINAH444/2020|EPI ISL 513158|B.1.160|Saudi Arabia|2020-04-20	Asia|hCoV-19/India/TG-CCMB-AB358/2020|EPI ISL 539637|B.1.1.8|India|2020-08-13	0.0006049912	Asia
Asia|hCoV-19/SaudiArabia/KAUST-MAKKAH290/2020|EPI ISL 513214|B.1.247|Saudi Arabia|2020-04-21	Asia|hCoV-19/India/TG-CCMB-AB358/2020|EPI ISL 539637|B.1.1.8|India|2020-08-13	0.0006049453	Asia
Asia|hCoV-19/Kazakhstan/NCB-5/2020|EPI ISL 435048|A.2|Kazakhstan|2020-04-21	Asia|hCoV-19/India/TG-CCMB-AB358/2020|EPI ISL 539637|B.1.1.8|India|2020-08-13	0.0007731459	Asia
Asia|hCoV-19/Israel/CVL-n-10261/2020|EPI ISL 474991|B.1|Israel|2020-04-21	Asia|hCoV-19/India/TG-CCMB-AB358/2020|EPI ISL 539637|B.1.1.8|India|2020-08-13	0.0005377570	Asia
Asia|hCoV-19/SaudiArabia/KAUST-JEDDAH546/2020|EPI ISL 512956|B.1.1|Saudi Arabia|2020-04-21	Asia|hCoV-19/India/TG-CCMB-AB358/2020|EPI ISL 539637|B.1.1.8|India|2020-08-13	0.0003359905	Asia
Asia|hCoV-19/Oman/C-2673/2020|EPI ISL 491162|B.1.1|Oman|2020-04-22	Asia|hCoV-19/India/TG-CCMB-AB358/2020|EPI ISL 539637|B.1.1.8|India|2020-08-13	0.0003023713	Asia
Asia|hCoV-19/Oman/C-3067/2020|EPI ISL 491171|B.1.1.27|Oman|2020-04-22	Asia|hCoV-19/India/TG-CCMB-AB358/2020|EPI ISL 539637|B.1.1.8|India|2020-08-13	0.0004704864	Asia
Asia|hCoV-19/SaudiArabia/KAUST-JEDDAH566/2020|EPI ISL 512963|B.1.246|Saudi Arabia|2020-04-22	Asia|hCoV-19/India/TG-CCMB-AB358/2020|EPI ISL 539637|B.1.1.8|India|2020-08-13	0.0004704746	Asia
Asia|hCoV-19/India/GJ-GBRC8/2020|EPI ISL 435055|B.1.36|India|2020-04-22	Asia|hCoV-19/India/TG-CCMB-AB358/2020|EPI ISL 539637|B.1.1.8|India|2020-08-13	0.0006049632	Asia
Asia|hCoV-19/SaudiArabia/KAUST-JEDDAH535/2020|EPI ISL 512949|B.1.247|Saudi Arabia|2020-04-23	Asia|hCoV-19/India/TG-CCMB-AB358/2020|EPI ISL 539637|B.1.1.8|India|2020-08-13	0.0005377072	Asia
Asia|hCoV-19/SaudiArabia/KAUST-MADINAH368/2020|EPI ISL 513142|B.1.261|Saudi Arabia|2020-04-23	Asia|hCoV-19/India/TG-CCMB-AB358/2020|EPI ISL 539637|B.1.1.8|India|2020-08-13	0.0005041052	Asia
Asia|hCoV-19/SaudiArabia/KAUST-JEDDAH538/2020|EPI ISL 512951|B.1.5|Saudi Arabia|2020-04-23	Asia|hCoV-19/India/TG-CCMB-AB358/2020|EPI ISL 539637|B.1.1.8|India|2020-08-13	0.0003696189	Asia
Asia|hCoV-19/SaudiArabia/KAUST-JEDDAH529/2020|EPI ISL 512946|B.1.1|Saudi Arabia|2020-04-23	Asia|hCoV-19/India/TG-CCMB-AB358/2020|EPI ISL 539637|B.1.1.8|India|2020-08-13	0.0002687690	Asia
Asia|hCoV-19/United Arab Emirates/H8/2020|EPI ISL 528720|B.1|United Arab Emirates|2020-04-24	Asia|hCoV-19/India/TG-CCMB-AB358/2020|EPI ISL 539637|B.1.1.8|India|2020-08-13	0.0005377639	Asia
Asia|hCoV-19/Japan/NGS-CD-235/2020|EPI ISL 481259|B.1.1.296|Japan|2020-04-24	Asia|hCoV-19/India/TG-CCMB-AB358/2020|EPI ISL 539637|B.1.1.8|India|2020-08-13	0.0004032356	Asia
Asia|hCoV-19/Oman/RESP-20-B-2937/2020|EPI ISL 518848|B.6|Oman|2020-04-24	Asia|hCoV-19/India/TG-CCMB-AB358/2020|EPI ISL 539637|B.1.1.8|India|2020-08-13	0.0008411668	Asia
Asia|hCoV-19/SaudiArabia/KAUST-MADINAH378/2020|EPI ISL 513143|B.1.247|Saudi Arabia|2020-04-24	Asia|hCoV-19/India/TG-CCMB-AB358/2020|EPI ISL 539637|B.1.1.8|India|2020-08-13	0.0006050012	Asia
Asia|hCoV-19/Israel/CVL-n-11594/2020|EPI ISL 475017|B.1.1|Israel|2020-04-25	Asia|hCoV-19/India/TG-CCMB-AB358/2020|EPI ISL 539637|B.1.1.8|India|2020-08-13	0.0002687690	Asia
Asia|hCoV-19/India/WB-IK22/2020|EPI ISL 508352|B.6|India|2020-04-25	Asia|hCoV-19/India/TG-CCMB-AB358/2020|EPI ISL 539637|B.1.1.8|India|2020-08-13	0.0007395158	Asia
Asia|hCoV-19/India/KA-nimh-5297/2020|EPI ISL 486398|B.6|India|2020-04-25	Asia|hCoV-19/India/TG-CCMB-AB358/2020|EPI ISL 539637|B.1.1.8|India|2020-08-13	0.0009752264	Asia
Asia|hCoV-19/India/WB-IK20/2020|EPI ISL 508350|B.1.5|India|2020-04-25	Asia|hCoV-19/India/TG-CCMB-AB358/2020|EPI ISL 539637|B.1.1.8|India|2020-08-13	0.0004368604	Asia
Asia|hCoV-19/Oman/C-6069/2020|EPI ISL 491146|B.1.1.27|Oman|2020-04-26	Asia|hCoV-19/India/TG-CCMB-AB358/2020|EPI ISL 539637|B.1.1.8|India|2020-08-13	0.0005040987	Asia
Asia|hCoV-19/India/GJ-GBRC92/2020|EPI ISL 447554|B.1.5|India|2020-04-26	Asia|hCoV-19/India/TG-CCMB-AB358/2020|EPI ISL 539637|B.1.1.8|India|2020-08-13	0.0003696189	Asia
Asia|hCoV-19/India/GJ-GBRC17b/2020|EPI ISL 437446|B.1.36|India|2020-04-26	Asia|hCoV-19/India/TG-CCMB-AB358/2020|EPI ISL 539637|B.1.1.8|India|2020-08-13	0.0006722822	Asia
Asia|hCoV-19/India/GJ-GBRC17a/2020|EPI ISL 437445|B.1.36|India|2020-04-26	Asia|hCoV-19/India/TG-CCMB-AB358/2020|EPI ISL 539637|B.1.1.8|India|2020-08-13	0.0007059434	Asia
Asia|hCoV-19/Oman/RESP-20-B-3563/2020|EPI ISL 518853|B.1.1.27|Oman|2020-04-27	Asia|hCoV-19/India/TG-CCMB-AB358/2020|EPI ISL 539637|B.1.1.8|India|2020-08-13	0.0004368272	Asia
Asia|hCoV-19/India/MH-MW5/2020|EPI ISL 508439|B.6|India|2020-04-27	Asia|hCoV-19/India/TG-CCMB-AB358/2020|EPI ISL 539637|B.1.1.8|India|2020-08-13	0.0007058662	Asia
Asia|hCoV-19/Oman/RESP-20-B-3564/2020|EPI ISL 518854|B.1.1.27|Oman|2020-04-27	Asia|hCoV-19/India/TG-CCMB-AB358/2020|EPI ISL 539637|B.1.1.8|India|2020-08-13	0.0004704607	Asia
Asia|hCoV-19/India/WB-IK27/2020|EPI ISL 508357|B.1.5|India|2020-04-27	Asia|hCoV-19/India/TG-CCMB-AB358/2020|EPI ISL 539637|B.1.1.8|India|2020-08-13	0.0005041285	Asia
Asia|hCoV-19/Oman/C-9263/2020|EPI ISL 491133|B.1.1.27|Oman|2020-04-28	Asia|hCoV-19/India/TG-CCMB-AB358/2020|EPI ISL 539637|B.1.1.8|India|2020-08-13	0.0003696080	Asia
Asia|hCoV-19/United Arab Emirates/L46302981/2020|EPI ISL 520716|B.4|United Arab Emirates|2020-04-28	Asia|hCoV-19/India/TG-CCMB-AB358/2020|EPI ISL 539637|B.1.1.8|India|2020-08-13	0.0009077760	Asia
Asia|hCoV-19/United Arab Emirates/12B/2020|EPI ISL 528686|B.1.1|United Arab Emirates|2020-04-28	Asia|hCoV-19/India/TG-CCMB-AB358/2020|EPI ISL 539637|B.1.1.8|India|2020-08-13	0.0003023852	Asia
Asia|hCoV-19/United Arab Emirates/16B/2020|EPI ISL 528690|B.1.1|United Arab Emirates|2020-04-28	Asia|hCoV-19/India/TG-CCMB-AB358/2020|EPI ISL 539637|B.1.1.8|India|2020-08-13	0.0005040669	Asia
Asia|hCoV-19/India/TN-CCMB-C13/2020|EPI ISL 458035|B.6|India|2020-04-29	Asia|hCoV-19/India/TG-CCMB-AB358/2020|EPI ISL 539637|B.1.1.8|India|2020-08-13	0.0008068522	Asia
Asia|hCoV-19/India/GJ-GBRC30/2020|EPI ISL 444461|B.1.36|India|2020-04-29	Asia|hCoV-19/India/TG-CCMB-AB358/2020|EPI ISL 539637|B.1.1.8|India|2020-08-13	0.0005713256	Asia
Asia|hCoV-19/India/TN-CCMB-C20/2020|EPI ISL 471583|B.1.246|India|2020-04-29	Asia|hCoV-19/India/TG-CCMB-AB358/2020|EPI ISL 539637|B.1.1.8|India|2020-08-13	0.0005041136	Asia
Asia|hCoV-19/India/GJ-GBRC75/2020|EPI ISL 447053|B.1.247|India|2020-04-29	Asia|hCoV-19/India/TG-CCMB-AB358/2020|EPI ISL 539637|B.1.1.8|India|2020-08-13	0.0006050293	Asia
Asia|hCoV-19/India/GJ-GBRC36/2020|EPI ISL 444467|B.1.246|India|2020-04-29	Asia|hCoV-19/India/TG-CCMB-AB358/2020|EPI ISL 539637|B.1.1.8|India|2020-08-13	0.0005713784	Asia
Asia|hCoV-19/India/GJ-GBRC29/2020|EPI ISL 444460|B.1|India|2020-04-30	Asia|hCoV-19/India/TG-CCMB-AB358/2020|EPI ISL 539637|B.1.1.8|India|2020-08-13	0.0004032408	Asia
Asia|hCoV-19/India/RJ-S25/2020|EPI ISL 455655|B.1.5|India|2020-04-30	Asia|hCoV-19/India/TG-CCMB-AB358/2020|EPI ISL 539637|B.1.1.8|India|2020-08-13	0.0004704529	Asia
Asia|hCoV-19/India/WB-S29/2020|EPI ISL 455658|A|India|2020-04-30	Asia|hCoV-19/India/TG-CCMB-AB358/2020|EPI ISL 539637|B.1.1.8|India|2020-08-13	0.0008405131	Asia
Asia|hCoV-19/SaudiArabia/KAUST-MADINAH655/2020|EPI ISL 513175|B.1.246|Saudi Arabia|2020-04-30	Asia|hCoV-19/India/TG-CCMB-AB358/2020|EPI ISL 539637|B.1.1.8|India|2020-08-13	0.0005041135	Asia
Asia|hCoV-19/Saudi Arabia/KAUST-JEDDAH576/2020|EPI ISL 512969|B.1.1|Saudi Arabia|2020-04-30	Asia|hCoV-19/India/TG-CCMB-AB358/2020|EPI ISL 539637|B.1.1.8|India|2020-08-13	0.0003695971	Asia
Asia|hCoV-19/India/WB-IK32/2020|EPI ISL 508362|B.1|India|2020-05-01	Asia|hCoV-19/India/TG-CCMB-AB358/2020|EPI ISL 539637|B.1.1.8|India|2020-08-13	0.0004368402	Asia
Asia|hCoV-19/India/WB-IK35/2020|EPI ISL 508364|B.1|India|2020-05-01	Asia|hCoV-19/India/TG-CCMB-AB358/2020|EPI ISL 539637|B.1.1.8|India|2020-08-13	0.0005042661	Asia
Asia|hCoV-19/Oman/C-11911/2020|EPI ISL 491170|B.1.1|Oman|2020-05-01	Asia|hCoV-19/India/TG-CCMB-AB358/2020|EPI ISL 539637|B.1.1.8|India|2020-08-13	0.0003696141	Asia
Asia|hCoV-19/Japan/Donner29/2020|EPI ISL 469287|B.1.1|Japan|2020-05-01	Asia|hCoV-19/India/TG-CCMB-AB358/2020|EPI ISL 539637|B.1.1.8|India|2020-08-13	0.0004368143	Asia
Asia|hCoV-19/United Arab Emirates/L920716500/2020|EPI ISL 520742|B.4|United Arab Emirates|2020-05-02	Asia|hCoV-19/India/TG-CCMB-AB358/2020|EPI ISL 539637|B.1.1.8|India|2020-08-13	0.0009414758	Asia
Asia|hCoV-19/India/GJ-GBRC51/2020|EPI ISL 444482|B.1.247|India|2020-05-02	Asia|hCoV-19/India/TG-CCMB-AB358/2020|EPI ISL 539637|B.1.1.8|India|2020-08-13	0.0005040902	Asia
Asia|hCoV-19/India/GJ-GBRC124/2020|EPI ISL 455021|B.1.160|India|2020-05-02	Asia|hCoV-19/India/TG-CCMB-AB358/2020|EPI ISL 539637|B.1.1.8|India|2020-08-13	0.0005040902	Asia
Asia|hCoV-19/India/GJ-GBRC122/2020|EPI ISL 455019|B.1.5|India|2020-05-02	Asia|hCoV-19/India/TG-CCMB-AB358/2020|EPI ISL 539637|B.1.1.8|India|2020-08-13	0.0004032289	Asia
Asia|hCoV-19/India/WB-S56/2020|EPI ISL 455675|B.1.5|India|2020-05-03	Asia|hCoV-19/India/TG-CCMB-AB358/2020|EPI ISL 539637|B.1.1.8|India|2020-08-13	0.0005041285	Asia
Asia|hCoV-19/India/KA-nimh-10559/2020|EPI ISL 486400|B.4|India|2020-05-03	Asia|hCoV-19/India/TG-CCMB-AB358/2020|EPI ISL 539637|B.1.1.8|India|2020-08-13	0.0009414880	Asia
Asia|hCoV-19/India/GJ-GBRC68/2020|EPI ISL 447045|B.1.36|India|2020-05-03	Asia|hCoV-19/India/TG-CCMB-AB358/2020|EPI ISL 539637|B.1.1.8|India|2020-08-13	0.0006385853	Asia
Asia|hCoV-19/India/GJ-GBRC88b/2020|EPI ISL 447550|B.1|India|2020-05-03	Asia|hCoV-19/India/TG-CCMB-AB358/2020|EPI ISL 539637|B.1.1.8|India|2020-08-13	0.0004368531	Asia
Asia|hCoV-19/Kazakhstan/33496/2020|EPI ISL 454585|B.1.3|Kazakhstan|2020-05-04	Asia|hCoV-19/India/TG-CCMB-AB358/2020|EPI ISL 539637|B.1.1.8|India|2020-08-13	0.0006386042	Asia
Asia|hCoV-19/India/WB-IK48/2020|EPI ISL 508375|B.1|India|2020-05-04	Asia|hCoV-19/India/TG-CCMB-AB358/2020|EPI ISL 539637|B.1.1.8|India|2020-08-13	0.0004368402	Asia
Asia|hCoV-19/India/WB-IK44/2020|EPI ISL 508371|B.1|India|2020-05-04	Asia|hCoV-19/India/TG-CCMB-AB358/2020|EPI ISL 539637|B.1.1.8|India|2020-08-13	0.0004368402	Asia
Asia|hCoV-19/Saudi Arabia/KAUST-JEDDAH723/2020|EPI ISL 512992|B.1.246|Saudi Arabia|2020-05-04	Asia|hCoV-19/India/TG-CCMB-AB358/2020|EPI ISL 539637|B.1.1.8|India|2020-08-13	0.0004704746	Asia
Asia|hCoV-19/India/GJ-GBRC81a/2020|EPI ISL 447540|B.1.247|India|2020-05-05	Asia|hCoV-19/India/TG-CCMB-AB358/2020|EPI ISL 539637|B.1.1.8|India|2020-08-13	0.0005377321	Asia
Asia|hCoV-19/India/GJ-GBRC76/2020|EPI ISL 447534|B.1.247|India|2020-05-05	Asia|hCoV-19/India/TG-CCMB-AB358/2020|EPI ISL 539637|B.1.1.8|India|2020-08-13	0.0005713520	Asia
Asia|hCoV-19/India/GJ-GBRC77/2020|EPI ISL 447535|B.1.247|India|2020-05-05	Asia|hCoV-19/India/TG-CCMB-AB358/2020|EPI ISL 539637|B.1.1.8|India|2020-08-13	0.0005713785	Asia
Asia|hCoV-19/United Arab Emirates/13/2020|EPI ISL 528687|B.1.1|United Arab Emirates|2020-05-05	Asia|hCoV-19/India/TG-CCMB-AB358/2020|EPI ISL 539637|B.1.1.8|India|2020-08-13	0.0003359905	Asia
Asia|hCoV-19/SaudiArabia/KAUST-MADINAH605/2020|EPI ISL 513170|B.1.186|Saudi Arabia|2020-05-06	Asia|hCoV-19/India/TG-CCMB-AB358/2020|EPI ISL 539637|B.1.1.8|India|2020-08-13	0.0005040902	Asia
Asia|hCoV-19/India/TN-CCMB-C21/2020|EPI ISL 471584|B|India|2020-05-06	Asia|hCoV-19/India/TG-CCMB-AB358/2020|EPI ISL 539637|B.1.1.8|India|2020-08-13	0.0006049811	Asia
Asia|hCoV-19/India/TN-CCMB-C19/2020|EPI ISL 458040|B.1.1|India|2020-05-06	Asia|hCoV-19/India/TG-CCMB-AB358/2020|EPI ISL 539637|B.1.1.8|India|2020-08-13	0.0004032356	Asia
Asia|hCoV-19/India/HR-TF38/2020|EPI ISL 508504|B.1.1.216|India|2020-05-06	Asia|hCoV-19/India/TG-CCMB-AB358/2020|EPI ISL 539637|B.1.1.8|India|2020-08-13	0.0003695970	Asia
Asia|hCoV-19/Oman/C-15758/2020|EPI ISL 491141|B.1.1.27|Oman|2020-05-07	Asia|hCoV-19/India/TG-CCMB-AB358/2020|EPI ISL 539637|B.1.1.8|India|2020-08-13	0.0004368273	Asia
Asia|hCoV-19/Japan/Donner34/2020|EPI ISL 469292|B.1.1|Japan|2020-05-07	Asia|hCoV-19/India/TG-CCMB-AB358/2020|EPI ISL 539637|B.1.1.8|India|2020-08-13	0.0004368345	Asia
Asia|hCoV-19/Bangladesh/BCSIR-NILMRC-053/2020|EPI ISL 465163|B.1.1.316|Bangladesh|2020-05-07	Asia|hCoV-19/India/TG-CCMB-AB358/2020|EPI ISL 539637|B.1.1.8|India|2020-08-13	0.0003696141	Asia
Asia|hCoV-19/Japan/Donner33/2020|EPI ISL 469291|B.1.1|Japan|2020-05-07	Asia|hCoV-19/India/TG-CCMB-AB358/2020|EPI ISL 539637|B.1.1.8|India|2020-08-13	0.0003695970	Asia
Asia|hCoV-19/Oman/205034466/2020|EPI ISL 457705|B.1.1.27|Oman|2020-05-08	Asia|hCoV-19/India/TG-CCMB-AB358/2020|EPI ISL 539637|B.1.1.8|India|2020-08-13	0.0003696018	Asia
Asia|hCoV-19/India/MH-NCCS-NR570/2020|EPI ISL 496587|B.1|India|2020-05-08	Asia|hCoV-19/India/TG-CCMB-AB358/2020|EPI ISL 539637|B.1.1.8|India|2020-08-13	0.0004368402	Asia
Asia|hCoV-19/Bangladesh/BARJ-CVASU-CTG-506/2020|EPI ISL 450342|A|Bangladesh|2020-05-08	Asia|hCoV-19/India/TG-CCMB-AB358/2020|EPI ISL 539637|B.1.1.8|India|2020-08-13	0.0008741222	Asia
Asia|hCoV-19/SaudiArabia/KAUST-MADINAH688/2020|EPI ISL 513178|A|Saudi Arabia|2020-05-08	Asia|hCoV-19/India/TG-CCMB-AB358/2020|EPI ISL 539637|B.1.1.8|India|2020-08-13	0.0006386632	Asia
Asia|hCoV-19/Kazakhstan/38716/2020|EPI ISL 454575|B.1.3|Kazakhstan|2020-05-09	Asia|hCoV-19/India/TG-CCMB-AB358/2020|EPI ISL 539637|B.1.1.8|India|2020-08-13	0.0006722286	Asia
Asia|hCoV-19/Oman/C-16516/2020|EPI ISL 491153|B.1.1|Oman|2020-05-09	Asia|hCoV-19/India/TG-CCMB-AB358/2020|EPI ISL 539637|B.1.1.8|India|2020-08-13	0.0004368547	Asia
Asia|hCoV-19/India/KA-nimh-13855/2020|EPI ISL 515954|A|India|2020-05-09	Asia|hCoV-19/India/TG-CCMB-AB358/2020|EPI ISL 539637|B.1.1.8|India|2020-08-13	0.0007731916	Asia
Asia|hCoV-19/Bangladesh/BCSIR-NILMRC-088/2020|EPI ISL 466686|B.1|Bangladesh|2020-05-09	Asia|hCoV-19/India/TG-CCMB-AB358/2020|EPI ISL 539637|B.1.1.8|India|2020-08-13	0.0004032423	Asia
Asia|hCoV-19/Oman/205035037/2020|EPI ISL 491968|B.1.1.27|Oman|2020-05-10	Asia|hCoV-19/India/TG-CCMB-AB358/2020|EPI ISL 539637|B.1.1.8|India|2020-08-13	0.0004032289	Asia
Asia|hCoV-19/Bangladesh/BARJ-CVASU-CTG-518/2020|EPI ISL 450345|A|Bangladesh|2020-05-10	Asia|hCoV-19/India/TG-CCMB-AB358/2020|EPI ISL 539637|B.1.1.8|India|2020-08-13	0.0008068252	Asia
Asia|hCoV-19/Malaysia/IMR WC55122/2020|EPI ISL 490089|B.1.1.1|Malaysia|2020-05-10	Asia|hCoV-19/India/TG-CCMB-AB358/2020|EPI ISL 539637|B.1.1.8|India|2020-08-13	0.0005715250	Asia
Asia|hCoV-19/India/GJ-GBRC108/2020|EPI ISL 451153|B.1.36|India|2020-05-10	Asia|hCoV-19/India/TG-CCMB-AB358/2020|EPI ISL 539637|B.1.1.8|India|2020-08-13	0.0006386255	Asia
Asia|hCoV-19/Indonesia/EJ-ITD-8402NT/2020|EPI ISL 529138|B.1.246|Indonesia|2020-05-11	Asia|hCoV-19/India/TG-CCMB-AB358/2020|EPI ISL 539637|B.1.1.8|India|2020-08-13	0.0004704746	Asia
Asia|hCoV-19/India/TG-CCMB-L988/2020|EPI ISL 458064|B.1|India|2020-05-11	Asia|hCoV-19/India/TG-CCMB-AB358/2020|EPI ISL 539637|B.1.1.8|India|2020-08-13	0.0005041350	Asia
Asia|hCoV-19/India/TG-CCMB-L1021/2020|EPI ISL 458046|B.1.1.8|India|2020-05-11	Asia|hCoV-19/India/TG-CCMB-AB358/2020|EPI ISL 539637|B.1.1.8|India|2020-08-13	0.0003360272	Asia
Asia|hCoV-19/India/TG-CCMB-L1026/2020|EPI ISL 458050|B.1.1.8|India|2020-05-11	Asia|hCoV-19/India/TG-CCMB-AB358/2020|EPI ISL 539637|B.1.1.8|India|2020-08-13	0.0003696545	Asia
Asia|hCoV-19/SaudiArabia/KAUST-MADINAH958/2020|EPI ISL 513208|B.1.36|Saudi Arabia|2020-05-12	Asia|hCoV-19/India/TG-CCMB-AB358/2020|EPI ISL 539637|B.1.1.8|India|2020-08-13	0.0006722199	Asia
Asia|hCoV-19/United Arab Emirates/38/2020|EPI ISL 528698|B.1.1|United Arab Emirates|2020-05-12	Asia|hCoV-19/India/TG-CCMB-AB358/2020|EPI ISL 539637|B.1.1.8|India|2020-08-13	0.0004032289	Asia
Asia|hCoV-19/India/HR-TF41/2020|EPI ISL 508506|B.1.36|India|2020-05-12	Asia|hCoV-19/India/TG-CCMB-AB358/2020|EPI ISL 539637|B.1.1.8|India|2020-08-13	0.0006722199	Asia
Asia|hCoV-19/India/KA-IB35/2020|EPI ISL 508314|B.6|India|2020-05-12	Asia|hCoV-19/India/TG-CCMB-AB358/2020|EPI ISL 539637|B.1.1.8|India|2020-08-13	0.0007399355	Asia
Asia|hCoV-19/United Arab Emirates/L3290161092/2020|EPI ISL 520681|B.1.5|United Arab Emirates|2020-05-13	Asia|hCoV-19/India/TG-CCMB-AB358/2020|EPI ISL 539637|B.1.1.8|India|2020-08-13	0.0005377729	Asia
Asia|hCoV-19/Bangladesh/BARJ-CVASU-CTG-502/2020|EPI ISL 450340|A|Bangladesh|2020-05-13	Asia|hCoV-19/India/TG-CCMB-AB358/2020|EPI ISL 539637|B.1.1.8|India|2020-08-13	0.0008068252	Asia
Asia|hCoV-19/India/TG-CCMB-OM1/2020|EPI ISL 495274|B.1.1.8|India|2020-05-13	Asia|hCoV-19/India/TG-CCMB-AB358/2020|EPI ISL 539637|B.1.1.8|India|2020-08-13	0.0002015626	Asia
Asia|hCoV-19/United Arab Emirates/L3290162047/2020|EPI ISL 520682|B.1.1|United Arab Emirates|2020-05-13	Asia|hCoV-19/India/TG-CCMB-AB358/2020|EPI ISL 539637|B.1.1.8|India|2020-08-13	0.0004032050	Asia
Asia|hCoV-19/Japan/Donner37/2020|EPI ISL 469295|B.1.1|Japan|2020-05-14	Asia|hCoV-19/India/TG-CCMB-AB358/2020|EPI ISL 539637|B.1.1.8|India|2020-08-13	0.0003695970	Asia
Asia|hCoV-19/United Arab Emirates/L2005036025/2020|EPI ISL 520674|B.1|United Arab Emirates|2020-05-14	Asia|hCoV-19/India/TG-CCMB-AB358/2020|EPI ISL 539637|B.1.1.8|India|2020-08-13	0.0004704946	Asia
Asia|hCoV-19/India/KA-nimh-19188/2020|EPI ISL 515967|B.4|India|2020-05-14	Asia|hCoV-19/India/TG-CCMB-AB358/2020|EPI ISL 539637|B.1.1.8|India|2020-08-13	0.0010088250	Asia
Asia|hCoV-19/India/WB-IK70/2020|EPI ISL 511904|B.1.5|India|2020-05-14	Asia|hCoV-19/India/TG-CCMB-AB358/2020|EPI ISL 539637|B.1.1.8|India|2020-08-13	0.0004704528	Asia
Asia|hCoV-19/Oman/205036082/2020|EPI ISL 491973|B.1.1.27|Oman|2020-05-15	Asia|hCoV-19/India/TG-CCMB-AB358/2020|EPI ISL 539637|B.1.1.8|India|2020-08-13	0.0004368531	Asia
Asia|hCoV-19/India/TG-CCMB-OM9/2020|EPI ISL 495297|B.1.1.8|India|2020-05-15	Asia|hCoV-19/India/TG-CCMB-AB358/2020|EPI ISL 539637|B.1.1.8|India|2020-08-13	0.0002687610	Asia
Asia|hCoV-19/Pakistan/KPK-KUST-SJTU/2020|EPI ISL 513925|B.1|Pakistan|2020-05-15	Asia|hCoV-19/India/TG-CCMB-AB358/2020|EPI ISL 539637|B.1.1.8|India|2020-08-13	0.0007395844	Asia
Asia|hCoV-19/Hong Kong/HKU-200723-106/2020|EPI ISL 498271|B.1|Hong Kong|2020-05-15	Asia|hCoV-19/India/TG-CCMB-AB358/2020|EPI ISL 539637|B.1.1.8|India|2020-08-13	0.0005041136	Asia
Asia|hCoV-19/India/KA-nimh-19696/2020|EPI ISL 515971|B.1.1|India|2020-05-16	Asia|hCoV-19/India/TG-CCMB-AB358/2020|EPI ISL 539637|B.1.1.8|India|2020-08-13	0.0004704686	Asia
Asia|hCoV-19/Oman/205036179/2020|EPI ISL 491976|B.1.1.27|Oman|2020-05-16	Asia|hCoV-19/India/TG-CCMB-AB358/2020|EPI ISL 539637|B.1.1.8|India|2020-08-13	0.0005040818	Asia
Asia|hCoV-19/India/GJ-GBRC146b/2020|EPI ISL 458107|B.1|India|2020-05-16	Asia|hCoV-19/India/TG-CCMB-AB358/2020|EPI ISL 539637|B.1.1.8|India|2020-08-13	0.0004704885	Asia
Asia|hCoV-19/India/MH-NCCS-NR1553/2020|EPI ISL 496562|B.1|India|2020-05-17	Asia|hCoV-19/India/TG-CCMB-AB358/2020|EPI ISL 539637|B.1.1.8|India|2020-08-13	0.0004704528	Asia
Asia|hCoV-19/Oman/205036713/2020|EPI ISL 491983|B.1.1.27|Oman|2020-05-17	Asia|hCoV-19/India/TG-CCMB-AB358/2020|EPI ISL 539637|B.1.1.8|India|2020-08-13	0.0004368402	Asia
Asia|hCoV-19/Oman/205036702/2020|EPI ISL 491982|B.1.1.27|Oman|2020-05-17	Asia|hCoV-19/India/TG-CCMB-AB358/2020|EPI ISL 539637|B.1.1.8|India|2020-08-13	0.0004032102	Asia
Asia|hCoV-19/India/WB-IK83/2020|EPI ISL 508403|B.1|India|2020-05-17	Asia|hCoV-19/India/TG-CCMB-AB358/2020|EPI ISL 539637|B.1.1.8|India|2020-08-13	0.0005041135	Asia
Asia|hCoV-19/United Arab Emirates/L3290224549/2020|EPI ISL 520690|A|United Arab Emirates|2020-05-18	Asia|hCoV-19/India/TG-CCMB-AB358/2020|EPI ISL 539637|B.1.1.8|India|2020-08-13	0.0008404989	Asia
Asia|hCoV-19/India/GJ-GBRC150a/2020|EPI ISL 458112|B.1.36|India|2020-05-18	Asia|hCoV-19/India/TG-CCMB-AB358/2020|EPI ISL 539637|B.1.1.8|India|2020-08-13	0.0006722511	Asia
Asia|hCoV-19/India/GJ-GBRC150b/2020|EPI ISL 458113|B.1.36|India|2020-05-18	Asia|hCoV-19/India/TG-CCMB-AB358/2020|EPI ISL 539637|B.1.1.8|India|2020-08-13	0.0007395063	Asia
Asia|hCoV-19/United Arab Emirates/L3290223961/2020|EPI ISL 520689|A|United Arab Emirates|2020-05-18	Asia|hCoV-19/India/TG-CCMB-AB358/2020|EPI ISL 539637|B.1.1.8|India|2020-08-13	0.0007731917	Asia
Asia|hCoV-19/India/OR-ILSCV25367/2020|EPI ISL 481110|B.1.1|India|2020-05-19	Asia|hCoV-19/India/TG-CCMB-AB358/2020|EPI ISL 539637|B.1.1.8|India|2020-08-13	0.0004704389	Asia
Asia|hCoV-19/India/KA-IB22/2020|EPI ISL 508300|B.1.1|India|2020-05-19	Asia|hCoV-19/India/TG-CCMB-AB358/2020|EPI ISL 539637|B.1.1.8|India|2020-08-13	0.0003359849	Asia
Asia|hCoV-19/United Arab Emirates/L3290235819/2020|EPI ISL 520691|B.1.1|United Arab Emirates|2020-05-19	Asia|hCoV-19/India/TG-CCMB-AB358/2020|EPI ISL 539637|B.1.1.8|India|2020-08-13	0.0003023713	Asia
Asia|hCoV-19/India/OR-ILSCV25378/2020|EPI ISL 481111|A|India|2020-05-19	Asia|hCoV-19/India/TG-CCMB-AB358/2020|EPI ISL 539637|B.1.1.8|India|2020-08-13	0.0007395719	Asia
Asia|hCoV-19/United Arab Emirates/L3290250769/2020|EPI ISL 520697|B.1.1|United Arab Emirates|2020-05-20	Asia|hCoV-19/India/TG-CCMB-AB358/2020|EPI ISL 539637|B.1.1.8|India|2020-08-13	0.0003359849	Asia
Asia|hCoV-19/India/WB-IK90/2020|EPI ISL 508408|B.1|India|2020-05-20	Asia|hCoV-19/India/TG-CCMB-AB358/2020|EPI ISL 539637|B.1.1.8|India|2020-08-13	0.0005713425	Asia
Asia|hCoV-19/United Arab Emirates/L3290264100/2020|EPI ISL 520704|B.1.1|United Arab Emirates|2020-05-20	Asia|hCoV-19/India/TG-CCMB-AB358/2020|EPI ISL 539637|B.1.1.8|India|2020-08-13	0.0003359749	Asia
Asia|hCoV-19/India/WB-IK92/2020|EPI ISL 508410|B.1|India|2020-05-20	Asia|hCoV-19/India/TG-CCMB-AB358/2020|EPI ISL 539637|B.1.1.8|India|2020-08-13	0.0004704746	Asia
Asia|hCoV-19/Oman/RESP-20-B-15133/2020|EPI ISL 518825|B.1.1.27|Oman|2020-05-21	Asia|hCoV-19/India/TG-CCMB-AB358/2020|EPI ISL 539637|B.1.1.8|India|2020-08-13	0.0004704172	Asia
Asia|hCoV-19/India/TG-CCMB-L1208/2020|EPI ISL 471588|B.1|India|2020-05-21	Asia|hCoV-19/India/TG-CCMB-AB358/2020|EPI ISL 539637|B.1.1.8|India|2020-08-13	0.0007731589	Asia
Asia|hCoV-19/India/MH-NCCS-NR2245/2020|EPI ISL 496572|B.1.247|India|2020-05-21	Asia|hCoV-19/India/TG-CCMB-AB358/2020|EPI ISL 539637|B.1.1.8|India|2020-08-13	0.0006049453	Asia
Asia|hCoV-19/Oman/RESP-20-B-15173/2020|EPI ISL 518826|B.1.1.27|Oman|2020-05-21	Asia|hCoV-19/India/TG-CCMB-AB358/2020|EPI ISL 539637|B.1.1.8|India|2020-08-13	0.0003696018	Asia
Asia|hCoV-19/South Korea/KCDC2299/2020|EPI ISL 510635|B.1.370|South Korea|2020-05-22	Asia|hCoV-19/India/TG-CCMB-AB358/2020|EPI ISL 539637|B.1.1.8|India|2020-08-13	0.0006049912	Asia
Asia|hCoV-19/Oman/205038337/2020|EPI ISL 491996|B.1.1.27|Oman|2020-05-22	Asia|hCoV-19/India/TG-CCMB-AB358/2020|EPI ISL 539637|B.1.1.8|India|2020-08-13	0.0004032169	Asia
Asia|hCoV-19/Oman/RESP-20-B-15879/2020|EPI ISL 518835|B.1.1.27|Oman|2020-05-22	Asia|hCoV-19/India/TG-CCMB-AB358/2020|EPI ISL 539637|B.1.1.8|India|2020-08-13	0.0004032102	Asia
Asia|hCoV-19/Oman/205038157/2020|EPI ISL 491993|B.1.1.27|Oman|2020-05-22	Asia|hCoV-19/India/TG-CCMB-AB358/2020|EPI ISL 539637|B.1.1.8|India|2020-08-13	0.0006385771	Asia
Asia|hCoV-19/Bangladesh/BCSIR-NILMRC-009/2020|EPI ISL 462095|B.1.1.316|Bangladesh|2020-05-23	Asia|hCoV-19/India/TG-CCMB-AB358/2020|EPI ISL 539637|B.1.1.8|India|2020-08-13	0.0004032169	Asia
Asia|hCoV-19/India/MH-AFMC-5458/2020|EPI ISL 496529|B.6|India|2020-05-23	Asia|hCoV-19/India/TG-CCMB-AB358/2020|EPI ISL 539637|B.1.1.8|India|2020-08-13	0.0009077221	Asia
Asia|hCoV-19/Bangladesh/BCSIR-NILMRC-002/2020|EPI ISL 462091|B.1.1|Bangladesh|2020-05-23	Asia|hCoV-19/India/TG-CCMB-AB358/2020|EPI ISL 539637|B.1.1.8|India|2020-08-13	0.0004368273	Asia
Asia|hCoV-19/Bangladesh/BCSIR-NILMRC-003/2020|EPI ISL 462092|B.1.1.316|Bangladesh|2020-05-23	Asia|hCoV-19/India/TG-CCMB-AB358/2020|EPI ISL 539637|B.1.1.8|India|2020-08-13	0.0003360060	Asia
Asia|hCoV-19/SaudiArabia/KAUST-JEDDAH888/2020|EPI ISL 513037|B.1|Saudi Arabia|2020-05-24	Asia|hCoV-19/India/TG-CCMB-AB358/2020|EPI ISL 539637|B.1.1.8|India|2020-08-13	0.0003360004	Asia
Asia|hCoV-19/India/TG-CCMB-GC2/2020|EPI ISL 528812|B.1.1|India|2020-05-24	Asia|hCoV-19/India/TG-CCMB-AB358/2020|EPI ISL 539637|B.1.1.8|India|2020-08-13	0.0003023852	Asia
Asia|hCoV-19/SaudiArabia/KAUST-JEDDAH831/2020|EPI ISL 513005|B.1.246|Saudi Arabia|2020-05-24	Asia|hCoV-19/India/TG-CCMB-AB358/2020|EPI ISL 539637|B.1.1.8|India|2020-08-13	0.0005377072	Asia
Asia|hCoV-19/India/GJ-GBRC139a/2020|EPI ISL 458097|B.1.247|India|2020-05-24	Asia|hCoV-19/India/TG-CCMB-AB358/2020|EPI ISL 539637|B.1.1.8|India|2020-08-13	0.0006049453	Asia
Asia|hCoV-19/India/TG-CCMB-L1452/2020|EPI ISL 471591|B.1.247|India|2020-05-25	Asia|hCoV-19/India/TG-CCMB-AB358/2020|EPI ISL 539637|B.1.1.8|India|2020-08-13	0.0006386148	Asia
Asia|hCoV-19/India/TG-CCMB-L1460/2020|EPI ISL 471597|B.1.160|India|2020-05-25	Asia|hCoV-19/India/TG-CCMB-AB358/2020|EPI ISL 539637|B.1.1.8|India|2020-08-13	0.0005377570	Asia
Asia|hCoV-19/United Arab Emirates/L3290314014/2020|EPI ISL 520706|A|United Arab Emirates|2020-05-25	Asia|hCoV-19/India/TG-CCMB-AB358/2020|EPI ISL 539637|B.1.1.8|India|2020-08-13	0.0007731559	Asia
Asia|hCoV-19/India/TG-CCMB-L1453/2020|EPI ISL 471592|B.1.247|India|2020-05-25	Asia|hCoV-19/India/TG-CCMB-AB358/2020|EPI ISL 539637|B.1.1.8|India|2020-08-13	0.0006385959	Asia
Asia|hCoV-19/Bangladesh/BCSIR-NILMRC-066/2020|EPI ISL 464164|B.1.1.316|Bangladesh|2020-05-26	Asia|hCoV-19/India/TG-CCMB-AB358/2020|EPI ISL 539637|B.1.1.8|India|2020-08-13	0.0004704903	Asia
Asia|hCoV-19/SaudiArabia/KAUST-MADINAH862/2020|EPI ISL 513197|B.1.160|Saudi Arabia|2020-05-26	Asia|hCoV-19/India/TG-CCMB-AB358/2020|EPI ISL 539637|B.1.1.8|India|2020-08-13	0.0005713689	Asia
Asia|hCoV-19/SaudiArabia/KAUST-MADINAH896/2020|EPI ISL 513199|B.1|Saudi Arabia|2020-05-26	Asia|hCoV-19/India/TG-CCMB-AB358/2020|EPI ISL 539637|B.1.1.8|India|2020-08-13	0.0006385959	Asia
Asia|hCoV-19/India/WB-S83/2020|EPI ISL 511899|B.1|India|2020-05-26	Asia|hCoV-19/India/TG-CCMB-AB358/2020|EPI ISL 539637|B.1.1.8|India|2020-08-13	0.0005713953	Asia
Asia|hCoV-19/India/GJ-GBRC164/2020|EPI ISL 461499|B.1.36|India|2020-05-27	Asia|hCoV-19/India/TG-CCMB-AB358/2020|EPI ISL 539637|B.1.1.8|India|2020-08-13	0.0007058453	Asia
Asia|hCoV-19/India/GJ-GBRC161b/2020|EPI ISL 461494|B.1|India|2020-05-27	Asia|hCoV-19/India/TG-CCMB-AB358/2020|EPI ISL 539637|B.1.1.8|India|2020-08-13	0.0004704964	Asia
Asia|hCoV-19/United Arab Emirates/L3290324509/2020|EPI ISL 520707|B.4|United Arab Emirates|2020-05-27	Asia|hCoV-19/India/TG-CCMB-AB358/2020|EPI ISL 539637|B.1.1.8|India|2020-08-13	0.0009078332	Asia
Asia|hCoV-19/India/GJ-GBRC163b/2020|EPI ISL 461498|B.1|India|2020-05-27	Asia|hCoV-19/India/TG-CCMB-AB358/2020|EPI ISL 539637|B.1.1.8|India|2020-08-13	0.0005377639	Asia
Asia|hCoV-19/Oman/205039569/2020|EPI ISL 492006|B.1.1.27|Oman|2020-05-28	Asia|hCoV-19/India/TG-CCMB-AB358/2020|EPI ISL 539637|B.1.1.8|India|2020-08-13	0.0003695909	Asia
Asia|hCoV-19/India/HR-IMT-AE21/2020|EPI ISL 560318|B.1|India|2020-05-28	Asia|hCoV-19/India/TG-CCMB-AB358/2020|EPI ISL 539637|B.1.1.8|India|2020-08-13	0.0005377570	Asia
Asia|hCoV-19/Oman/205039531/2020|EPI ISL 492005|B.1.1.27|Oman|2020-05-28	Asia|hCoV-19/India/TG-CCMB-AB358/2020|EPI ISL 539637|B.1.1.8|India|2020-08-13	0.0004368402	Asia
Asia|hCoV-19/India/WB-S67/2020|EPI ISL 508457|B.1|India|2020-05-28	Asia|hCoV-19/India/TG-CCMB-AB358/2020|EPI ISL 539637|B.1.1.8|India|2020-08-13	0.0005041434	Asia
Asia|hCoV-19/India/TG-CCMB-L1684/2020|EPI ISL 471622|B.1.1.8|India|2020-05-29	Asia|hCoV-19/India/TG-CCMB-AB358/2020|EPI ISL 539637|B.1.1.8|India|2020-08-13	0.0002351681	Asia
Asia|hCoV-19/India/MH-MW33/2020|EPI ISL 508436|B.1.1|India|2020-05-29	Asia|hCoV-19/India/TG-CCMB-AB358/2020|EPI ISL 539637|B.1.1.8|India|2020-08-13	0.0004368345	Asia
Asia|hCoV-19/India/UT-AR30/2020|EPI ISL 508178|B.1.1|India|2020-05-29	Asia|hCoV-19/India/TG-CCMB-AB358/2020|EPI ISL 539637|B.1.1.8|India|2020-08-13	0.0003695970	Asia
Asia|hCoV-19/India/OR-ILSCV32007/2020|EPI ISL 481154|B.1.247|India|2020-05-29	Asia|hCoV-19/India/TG-CCMB-AB358/2020|EPI ISL 539637|B.1.1.8|India|2020-08-13	0.0006050293	Asia
Asia|hCoV-19/United Arab Emirates/L3290361549/2020|EPI ISL 520708|B.1.1.296|United Arab Emirates|2020-05-30	Asia|hCoV-19/India/TG-CCMB-AB358/2020|EPI ISL 539637|B.1.1.8|India|2020-08-13	0.0005377162	Asia
Asia|hCoV-19/United Arab Emirates/L3290363526/2020|EPI ISL 520710|A|United Arab Emirates|2020-05-30	Asia|hCoV-19/India/TG-CCMB-AB358/2020|EPI ISL 539637|B.1.1.8|India|2020-08-13	0.0008404989	Asia
Asia|hCoV-19/United Arab Emirates/L2005036714/2020|EPI ISL 520676|B.1.1|United Arab Emirates|2020-05-30	Asia|hCoV-19/India/TG-CCMB-AB358/2020|EPI ISL 539637|B.1.1.8|India|2020-08-13	0.0003023712	Asia
Asia|hCoV-19/Oman/205039804/2020|EPI ISL 492009|B.1.1.27|Oman|2020-05-30	Asia|hCoV-19/India/TG-CCMB-AB358/2020|EPI ISL 539637|B.1.1.8|India|2020-08-13	0.0004035017	Asia
Asia|hCoV-19/Oman/205040106/2020|EPI ISL 492011|B.1.1.27|Oman|2020-05-31	Asia|hCoV-19/India/TG-CCMB-AB358/2020|EPI ISL 539637|B.1.1.8|India|2020-08-13	0.0004704746	Asia
Asia|hCoV-19/Oman/205040194/2020|EPI ISL 492012|B.1.1.27|Oman|2020-05-31	Asia|hCoV-19/India/TG-CCMB-AB358/2020|EPI ISL 539637|B.1.1.8|India|2020-08-13	0.0004031983	Asia
Asia|hCoV-19/Bangladesh/BCSIR-NILMRC-319/2020|EPI ISL 498932|B.1.1.316|Bangladesh|2020-05-31	Asia|hCoV-19/India/TG-CCMB-AB358/2020|EPI ISL 539637|B.1.1.8|India|2020-08-13	0.0004368750	Asia
Asia|hCoV-19/Bangladesh/BCSIR-NILMRC-320/2020|EPI ISL 504181|B.1.1|Bangladesh|2020-05-31	Asia|hCoV-19/India/TG-CCMB-AB358/2020|EPI ISL 539637|B.1.1.8|India|2020-08-13	0.0006050114	Asia
Asia|hCoV-19/Bangladesh/BCSIR-NILMRC-052/2020|EPI ISL 466627|B.1.1|Bangladesh|2020-06-01	Asia|hCoV-19/India/TG-CCMB-AB358/2020|EPI ISL 539637|B.1.1.8|India|2020-08-13	0.0004032050	Asia
Asia|hCoV-19/India/UT-AR4/2020|EPI ISL 508184|B.1.1|India|2020-06-01	Asia|hCoV-19/India/TG-CCMB-AB358/2020|EPI ISL 539637|B.1.1.8|India|2020-08-13	0.0004032169	Asia
Asia|hCoV-19/Bangladesh/BCSIR-NILMRC-080/2020|EPI ISL 464162|B.1.1|Bangladesh|2020-06-01	Asia|hCoV-19/India/TG-CCMB-AB358/2020|EPI ISL 539637|B.1.1.8|India|2020-08-13	0.0003023802	Asia
Asia|hCoV-19/Bangladesh/BCSIR-NILMRC-073/2020|EPI ISL 466689|B.1.1|Bangladesh|2020-06-01	Asia|hCoV-19/India/TG-CCMB-AB358/2020|EPI ISL 539637|B.1.1.8|India|2020-08-13	0.0003696251	Asia
Asia|hCoV-19/India/TG-CCMB-L1746/2020|EPI ISL 471631|B.1.1.8|India|2020-06-01	Asia|hCoV-19/India/TG-CCMB-AB358/2020|EPI ISL 539637|B.1.1.8|India|2020-08-13	0.0002687735	Asia
Asia|hCoV-19/India/UT-AR33/2020|EPI ISL 508181|A|India|2020-06-02	Asia|hCoV-19/India/TG-CCMB-AB358/2020|EPI ISL 539637|B.1.1.8|India|2020-08-13	0.0010088210	Asia
Asia|hCoV-19/United Arab Emirates/313/2020|EPI ISL 528696|B.1.1.296|United Arab Emirates|2020-06-02	Asia|hCoV-19/India/TG-CCMB-AB358/2020|EPI ISL 539637|B.1.1.8|India|2020-08-13	0.0005040987	Asia
Asia|hCoV-19/India/TG-CCMB-L1811/2020|EPI ISL 471637|B.1.1.8|India|2020-06-02	Asia|hCoV-19/India/TG-CCMB-AB358/2020|EPI ISL 539637|B.1.1.8|India|2020-08-13	0.0002687735	Asia
Asia|hCoV-19/India/TG-CCMB-L1822-ONT/2020|EPI ISL 495164|B.1.1.8|India|2020-06-02	Asia|hCoV-19/India/TG-CCMB-AB358/2020|EPI ISL 539637|B.1.1.8|India|2020-08-13	0.0004704825	Asia
Asia|hCoV-19/United Arab Emirates/310/2020|EPI ISL 528695|B.1.1|United Arab Emirates|2020-06-02	Asia|hCoV-19/India/TG-CCMB-AB358/2020|EPI ISL 539637|B.1.1.8|India|2020-08-13	0.0004032237	Asia
Asia|hCoV-19/Bangladesh/BCSIR-NILMRC-327/2020|EPI ISL 498793|B.1.1|Bangladesh|2020-06-03	Asia|hCoV-19/India/TG-CCMB-AB358/2020|EPI ISL 539637|B.1.1.8|India|2020-08-13	0.0004031864	Asia
Asia|hCoV-19/India/GJ-GBRC183b/2020|EPI ISL 467054|B.1|India|2020-06-03	Asia|hCoV-19/India/TG-CCMB-AB358/2020|EPI ISL 539637|B.1.1.8|India|2020-08-13	0.0005376983	Asia
Asia|hCoV-19/Bangladesh/BCSIR-NILMRC-330/2020|EPI ISL 504182|B.1.1|Bangladesh|2020-06-03	Asia|hCoV-19/India/TG-CCMB-AB358/2020|EPI ISL 539637|B.1.1.8|India|2020-08-13	0.0006050394	Asia
Asia|hCoV-19/United Arab Emirates/L2006030255/2020|EPI ISL 520678|B.4|United Arab Emirates|2020-06-03	Asia|hCoV-19/India/TG-CCMB-AB358/2020|EPI ISL 539637|B.1.1.8|India|2020-08-13	0.0008405131	Asia
Asia|hCoV-19/India/GJ-GBRC181b/2020|EPI ISL 467050|B.1.36|India|2020-06-03	Asia|hCoV-19/India/TG-CCMB-AB358/2020|EPI ISL 539637|B.1.1.8|India|2020-08-13	0.0007058871	Asia
Asia|hCoV-19/India/KA-IB41/2020|EPI ISL 508320|B.1.1|India|2020-06-04	Asia|hCoV-19/India/TG-CCMB-AB358/2020|EPI ISL 539637|B.1.1.8|India|2020-08-13	0.0003696080	Asia
Asia|hCoV-19/Oman/205041374/2020|EPI ISL 492016|B.1.1.27|Oman|2020-06-04	Asia|hCoV-19/India/TG-CCMB-AB358/2020|EPI ISL 539637|B.1.1.8|India|2020-08-13	0.0005713351	Asia
Asia|hCoV-19/India/TG-CCMB-M22/2020|EPI ISL 495194|B.1.1.8|India|2020-06-04	Asia|hCoV-19/India/TG-CCMB-AB358/2020|EPI ISL 539637|B.1.1.8|India|2020-08-13	0.0002687735	Asia
Asia|hCoV-19/India/TG-CCMB-M2/2020|EPI ISL 495192|B.1.1.8|India|2020-06-04	Asia|hCoV-19/India/TG-CCMB-AB358/2020|EPI ISL 539637|B.1.1.8|India|2020-08-13	0.0003023713	Asia
Asia|hCoV-19/India/TG-CCMB-L1931/2020|EPI ISL 495171|B.1.1.8|India|2020-06-04	Asia|hCoV-19/India/TG-CCMB-AB358/2020|EPI ISL 539637|B.1.1.8|India|2020-08-13	0.0003023763	Asia
Asia|hCoV-19/India/GJ-GBRC190/2020|EPI ISL 469033|B.1.160|India|2020-06-05	Asia|hCoV-19/India/TG-CCMB-AB358/2020|EPI ISL 539637|B.1.1.8|India|2020-08-13	0.0006050013	Asia
Asia|hCoV-19/India/OR-ILSCV32889/2020|EPI ISL 481171|B.1.1|India|2020-06-05	Asia|hCoV-19/India/TG-CCMB-AB358/2020|EPI ISL 539637|B.1.1.8|India|2020-08-13	0.0004032169	Asia
Asia|hCoV-19/India/GJ-GBRC192/2020|EPI ISL 469036|B.1.160|India|2020-06-05	Asia|hCoV-19/India/TG-CCMB-AB358/2020|EPI ISL 539637|B.1.1.8|India|2020-08-13	0.0005377072	Asia
Asia|hCoV-19/India/GJ-GBRC361a/2020|EPI ISL 514611|B.1.247|India|2020-06-05	Asia|hCoV-19/India/TG-CCMB-AB358/2020|EPI ISL 539637|B.1.1.8|India|2020-08-13	0.0007395063	Asia
Asia|hCoV-19/Oman/205041592/2020|EPI ISL 492017|B.1.1.27|Oman|2020-06-05	Asia|hCoV-19/India/TG-CCMB-AB358/2020|EPI ISL 539637|B.1.1.8|India|2020-08-13	0.0004704311	Asia
Asia|hCoV-19/India/TG-CCMB-M175/2020|EPI ISL 495190|B.1.1.8|India|2020-06-06	Asia|hCoV-19/India/TG-CCMB-AB358/2020|EPI ISL 539637|B.1.1.8|India|2020-08-13	0.0002687735	Asia
Asia|hCoV-19/India/TG-CCMB-M135/2020|EPI ISL 495184|B.1.1.8|India|2020-06-06	Asia|hCoV-19/India/TG-CCMB-AB358/2020|EPI ISL 539637|B.1.1.8|India|2020-08-13	0.0002015626	Asia
Asia|hCoV-19/India/TG-CCMB-M116/2020|EPI ISL 495182|B.1.1|India|2020-06-06	Asia|hCoV-19/India/TG-CCMB-AB358/2020|EPI ISL 539637|B.1.1.8|India|2020-08-13	0.0003359905	Asia
Asia|hCoV-19/India/MH-MW36/2020|EPI ISL 511927|B.1.36|India|2020-06-06	Asia|hCoV-19/India/TG-CCMB-AB358/2020|EPI ISL 539637|B.1.1.8|India|2020-08-13	0.0008067670	Asia
Asia|hCoV-19/South Korea/KCDC2448/2020|EPI ISL 514851|B.1.1|South Korea|2020-06-07	Asia|hCoV-19/India/TG-CCMB-AB358/2020|EPI ISL 539637|B.1.1.8|India|2020-08-13	0.0004704529	Asia
Asia|hCoV-19/Bangladesh/BCSIR-NILMRC-103/2020|EPI ISL 475084|B.1.1.316|Bangladesh|2020-06-07	Asia|hCoV-19/India/TG-CCMB-AB358/2020|EPI ISL 539637|B.1.1.8|India|2020-08-13	0.0003023852	Asia
Asia|hCoV-19/Bangladesh/BCSIR-NILMRC-108/2020|EPI ISL 475756|B.1.1.316|Bangladesh|2020-06-07	Asia|hCoV-19/India/TG-CCMB-AB358/2020|EPI ISL 539637|B.1.1.8|India|2020-08-13	0.0003360343	Asia
Asia|hCoV-19/India/TG-CCMB-M181/2020|EPI ISL 495191|B.1|India|2020-06-07	Asia|hCoV-19/India/TG-CCMB-AB358/2020|EPI ISL 539637|B.1.1.8|India|2020-08-13	0.0005377798	Asia
Asia|hCoV-19/United Arab Emirates/L3300068662/2020|EPI ISL 520715|B.1.1|United Arab Emirates|2020-06-07	Asia|hCoV-19/India/TG-CCMB-AB358/2020|EPI ISL 539637|B.1.1.8|India|2020-08-13	0.0003023713	Asia
Asia|hCoV-19/India/GJ-GBRC222a/2020|EPI ISL 476855|B.1.36|India|2020-06-08	Asia|hCoV-19/India/TG-CCMB-AB358/2020|EPI ISL 539637|B.1.1.8|India|2020-08-13	0.0008068283	Asia
Asia|hCoV-19/India/GJ-GBRC312b/2020|EPI ISL 495068|B.1.5|India|2020-06-08	Asia|hCoV-19/India/TG-CCMB-AB358/2020|EPI ISL 539637|B.1.1.8|India|2020-08-13	0.0005713689	Asia
Asia|hCoV-19/India/GJ-GBRC219b/2020|EPI ISL 475057|B.1.36|India|2020-06-08	Asia|hCoV-19/India/TG-CCMB-AB358/2020|EPI ISL 539637|B.1.1.8|India|2020-08-13	0.0007058989	Asia
Asia|hCoV-19/India/GJ-GBRC201b/2020|EPI ISL 469047|B.1.36|India|2020-06-08	Asia|hCoV-19/India/TG-CCMB-AB358/2020|EPI ISL 539637|B.1.1.8|India|2020-08-13	0.0007395406	Asia
Asia|hCoV-19/India/OR-ILSCV34480/2020|EPI ISL 481184|B.1.1|India|2020-06-09	Asia|hCoV-19/India/TG-CCMB-AB358/2020|EPI ISL 539637|B.1.1.8|India|2020-08-13	0.0004032169	Asia
Asia|hCoV-19/India/TG-CCMB-M361/2020|EPI ISL 495201|B.1.1.8|India|2020-06-09	Asia|hCoV-19/India/TG-CCMB-AB358/2020|EPI ISL 539637|B.1.1.8|India|2020-08-13	0.0003023853	Asia
Asia|hCoV-19/India/TG-CCMB-M359/2020|EPI ISL 495200|B.1.5|India|2020-06-09	Asia|hCoV-19/India/TG-CCMB-AB358/2020|EPI ISL 539637|B.1.1.8|India|2020-08-13	0.0003696189	Asia
Asia|hCoV-19/Oman/205042822/2020|EPI ISL 492020|B.1.1.27|Oman|2020-06-09	Asia|hCoV-19/India/TG-CCMB-AB358/2020|EPI ISL 539637|B.1.1.8|India|2020-08-13	0.0005040520	Asia
Asia|hCoV-19/India/TG-CCMB-M588/2020|EPI ISL 495217|B.1.1.8|India|2020-06-10	Asia|hCoV-19/India/TG-CCMB-AB358/2020|EPI ISL 539637|B.1.1.8|India|2020-08-13	0.0001679654	Asia
Asia|hCoV-19/India/OR-ILSCV35475/2020|EPI ISL 481199|B.1|India|2020-06-10	Asia|hCoV-19/India/TG-CCMB-AB358/2020|EPI ISL 539637|B.1.1.8|India|2020-08-13	0.0004705182	Asia
Asia|hCoV-19/India/HR-MW39/2020|EPI ISL 511928|B.1.1|India|2020-06-10	Asia|hCoV-19/India/TG-CCMB-AB358/2020|EPI ISL 539637|B.1.1.8|India|2020-08-13	0.0005040604	Asia
Asia|hCoV-19/India/WB-S98/2020|EPI ISL 508487|B.1|India|2020-06-10	Asia|hCoV-19/India/TG-CCMB-AB358/2020|EPI ISL 539637|B.1.1.8|India|2020-08-13	0.0006723021	Asia
Asia|hCoV-19/India/GJ-GBRC227/2020|EPI ISL 476864|B.1.36|India|2020-06-11	Asia|hCoV-19/India/TG-CCMB-AB358/2020|EPI ISL 539637|B.1.1.8|India|2020-08-13	0.0006722511	Asia
Asia|hCoV-19/Oman/205043490/2020|EPI ISL 492026|B.1.1.27|Oman|2020-06-11	Asia|hCoV-19/India/TG-CCMB-AB358/2020|EPI ISL 539637|B.1.1.8|India|2020-08-13	0.0004704529	Asia
Asia|hCoV-19/India/GJ-GBRC228b/2020|EPI ISL 476866|B.1.36|India|2020-06-11	Asia|hCoV-19/India/TG-CCMB-AB358/2020|EPI ISL 539637|B.1.1.8|India|2020-08-13	0.0006049733	Asia
Asia|hCoV-19/India/GJ-GBRC261b/2020|EPI ISL 483854|B.1.36|India|2020-06-11	Asia|hCoV-19/India/TG-CCMB-AB358/2020|EPI ISL 539637|B.1.1.8|India|2020-08-13	0.0008069031	Asia
Asia|hCoV-19/Bangladesh/BCSIR-NILMRC-175/2020|EPI ISL 483622|B.1.1.316|Bangladesh|2020-06-12	Asia|hCoV-19/India/TG-CCMB-AB358/2020|EPI ISL 539637|B.1.1.8|India|2020-08-13	0.0004368273	Asia
Asia|hCoV-19/India/GJ-GBRC229b/2020|EPI ISL 476868|B.1.36|India|2020-06-12	Asia|hCoV-19/India/TG-CCMB-AB358/2020|EPI ISL 539637|B.1.1.8|India|2020-08-13	0.0007395406	Asia
Asia|hCoV-19/India/GJ-GBRC255a/2020|EPI ISL 483842|B.1.36|India|2020-06-12	Asia|hCoV-19/India/TG-CCMB-AB358/2020|EPI ISL 539637|B.1.1.8|India|2020-08-13	0.0006722399	Asia
Asia|hCoV-19/India/GJ-GBRC236/2020|EPI ISL 476878|B.1.5|India|2020-06-12	Asia|hCoV-19/India/TG-CCMB-AB358/2020|EPI ISL 539637|B.1.1.8|India|2020-08-13	0.0003696189	Asia
Asia|hCoV-19/India/GJ-GBRC277a/2020|EPI ISL 483878|B.1|India|2020-06-13	Asia|hCoV-19/India/TG-CCMB-AB358/2020|EPI ISL 539637|B.1.1.8|India|2020-08-13	0.0005041369	Asia
Asia|hCoV-19/India/GJ-GBRC269/2020|EPI ISL 483866|B.1.5|India|2020-06-13	Asia|hCoV-19/India/TG-CCMB-AB358/2020|EPI ISL 539637|B.1.1.8|India|2020-08-13	0.0004368604	Asia
Asia|hCoV-19/SaudiArabia/KAUST-MADINAH1044/2020|EPI ISL 513076|B.1|Saudi Arabia|2020-06-13	Asia|hCoV-19/India/TG-CCMB-AB358/2020|EPI ISL 539637|B.1.1.8|India|2020-08-13	0.0007058545	Asia
Asia|hCoV-19/United Arab Emirates/434/2020|EPI ISL 528700|B.1.1|United Arab Emirates|2020-06-13	Asia|hCoV-19/India/TG-CCMB-AB358/2020|EPI ISL 539637|B.1.1.8|India|2020-08-13	0.0004032050	Asia
Asia|hCoV-19/India/GJ-GBRC242/2020|EPI ISL 483823|B.1.36|India|2020-06-14	Asia|hCoV-19/India/TG-CCMB-AB358/2020|EPI ISL 539637|B.1.1.8|India|2020-08-13	0.0007059316	Asia
Asia|hCoV-19/India/GJ-GBRC245/2020|EPI ISL 483826|B.1.247|India|2020-06-14	Asia|hCoV-19/India/TG-CCMB-AB358/2020|EPI ISL 539637|B.1.1.8|India|2020-08-13	0.0006386550	Asia
Asia|hCoV-19/India/HR-TF2/2020|EPI ISL 508496|B.1.36|India|2020-06-14	Asia|hCoV-19/India/TG-CCMB-AB358/2020|EPI ISL 539637|B.1.1.8|India|2020-08-13	0.0007731718	Asia
Asia|hCoV-19/India/GJ-GBRC243/2020|EPI ISL 483824|B.1.160|India|2020-06-14	Asia|hCoV-19/India/TG-CCMB-AB358/2020|EPI ISL 539637|B.1.1.8|India|2020-08-13	0.0006386550	Asia
Asia|hCoV-19/India/GJ-GBRC301a/2020|EPI ISL 495046|B.1.247|India|2020-06-15	Asia|hCoV-19/India/TG-CCMB-AB358/2020|EPI ISL 539637|B.1.1.8|India|2020-08-13	0.0005377072	Asia
Asia|hCoV-19/India/GJ-GBRC296a/2020|EPI ISL 495036|B.1|India|2020-06-15	Asia|hCoV-19/India/TG-CCMB-AB358/2020|EPI ISL 539637|B.1.1.8|India|2020-08-13	0.0005040967	Asia
Asia|hCoV-19/India/GJ-GBRC294/2020|EPI ISL 495034|B.1|India|2020-06-15	Asia|hCoV-19/India/TG-CCMB-AB358/2020|EPI ISL 539637|B.1.1.8|India|2020-08-13	0.0006051564	Asia
Asia|hCoV-19/India/GJ-GBRC292b/2020|EPI ISL 495031|B.1|India|2020-06-15	Asia|hCoV-19/India/TG-CCMB-AB358/2020|EPI ISL 539637|B.1.1.8|India|2020-08-13	0.0005714985	Asia
Asia|hCoV-19/Bangladesh/BCSIR-NILMRC-186/2020|EPI ISL 483694|B.1.36|Bangladesh|2020-06-16	Asia|hCoV-19/India/TG-CCMB-AB358/2020|EPI ISL 539637|B.1.1.8|India|2020-08-13	0.0007395405	Asia
Asia|hCoV-19/India/DL-MN1/2020|EPI ISL 508415|B.1.36|India|2020-06-16	Asia|hCoV-19/India/TG-CCMB-AB358/2020|EPI ISL 539637|B.1.1.8|India|2020-08-13	0.0007394721	Asia
Asia|hCoV-19/United Arab Emirates/L2006032095/2020|EPI ISL 520679|A|United Arab Emirates|2020-06-16	Asia|hCoV-19/India/TG-CCMB-AB358/2020|EPI ISL 539637|B.1.1.8|India|2020-08-13	0.0007731917	Asia
Asia|hCoV-19/Bangladesh/CHRF-0027/2020|EPI ISL 477136|B.1.1|Bangladesh|2020-06-16	Asia|hCoV-19/India/TG-CCMB-AB358/2020|EPI ISL 539637|B.1.1.8|India|2020-08-13	0.0004704983	Asia
Asia|hCoV-19/SaudiArabia/KAUST-JEDDAH1010/2020|EPI ISL 512881|B.1.247|Saudi Arabia|2020-06-17	Asia|hCoV-19/India/TG-CCMB-AB358/2020|EPI ISL 539637|B.1.1.8|India|2020-08-13	0.0005377570	Asia
Asia|hCoV-19/India/DL-TF17/2020|EPI ISL 508495|B.1.36|India|2020-06-17	Asia|hCoV-19/India/TG-CCMB-AB358/2020|EPI ISL 539637|B.1.1.8|India|2020-08-13	0.0007731947	Asia
Asia|hCoV-19/India/GJ-GBRC322a/2020|EPI ISL 500949|A|India|2020-06-17	Asia|hCoV-19/India/TG-CCMB-AB358/2020|EPI ISL 539637|B.1.1.8|India|2020-08-13	0.0005713785	Asia
Asia|hCoV-19/India/GJ-GBRC317/2020|EPI ISL 500947|B.1.246|India|2020-06-17	Asia|hCoV-19/India/TG-CCMB-AB358/2020|EPI ISL 539637|B.1.1.8|India|2020-08-13	0.0005377321	Asia
Asia|hCoV-19/Bangladesh/BCSIR-NILMRC-158/2020|EPI ISL 480447|B.1.36|Bangladesh|2020-06-18	Asia|hCoV-19/India/TG-CCMB-AB358/2020|EPI ISL 539637|B.1.1.8|India|2020-08-13	0.0007395405	Asia
Asia|hCoV-19/India/GJ-GBRC-363/2020|EPI ISL 524715|B.1.36|India|2020-06-18	Asia|hCoV-19/India/TG-CCMB-AB358/2020|EPI ISL 539637|B.1.1.8|India|2020-08-13	0.0007395063	Asia
Asia|hCoV-19/Bangladesh/BCSIR-NILMRC-151/2020|EPI ISL 480440|B.1.1|Bangladesh|2020-06-18	Asia|hCoV-19/India/TG-CCMB-AB358/2020|EPI ISL 539637|B.1.1.8|India|2020-08-13	0.0004704468	Asia
Asia|hCoV-19/India/GJ-GBRC-366a/2020|EPI ISL 524719|B.1.160|India|2020-06-18	Asia|hCoV-19/India/TG-CCMB-AB358/2020|EPI ISL 539637|B.1.1.8|India|2020-08-13	0.0005377321	Asia
Asia|hCoV-19/Bangladesh/BCSIR-NILMRC-118a/2020|EPI ISL 482487|B.1.1|Bangladesh|2020-06-18	Asia|hCoV-19/India/TG-CCMB-AB358/2020|EPI ISL 539637|B.1.1.8|India|2020-08-13	0.0004704468	Asia
Asia|hCoV-19/India/GJ-GBRC310b/2020|EPI ISL 495064|B.1.36|India|2020-06-19	Asia|hCoV-19/India/TG-CCMB-AB358/2020|EPI ISL 539637|B.1.1.8|India|2020-08-13	0.0007058126	Asia
Asia|hCoV-19/India/HR-TF24/2020|EPI ISL 508498|B.6|India|2020-06-19	Asia|hCoV-19/India/TG-CCMB-AB358/2020|EPI ISL 539637|B.1.1.8|India|2020-08-13	0.0008741401	Asia
Asia|hCoV-19/India/GJ-GBRC246/2020|EPI ISL 483827|B.1.5|India|2020-06-19	Asia|hCoV-19/India/TG-CCMB-AB358/2020|EPI ISL 539637|B.1.1.8|India|2020-08-13	0.0006050293	Asia
Asia|hCoV-19/India/GJ-GBRC247/2020|EPI ISL 483828|B.1.36|India|2020-06-19	Asia|hCoV-19/India/TG-CCMB-AB358/2020|EPI ISL 539637|B.1.1.8|India|2020-08-13	0.0007394721	Asia
Asia|hCoV-19/India/DL-MN26/2020|EPI ISL 508418|B.1.36|India|2020-06-20	Asia|hCoV-19/India/TG-CCMB-AB358/2020|EPI ISL 539637|B.1.1.8|India|2020-08-13	0.0006385853	Asia
Asia|hCoV-19/India/GJ-GBRC311a/2020|EPI ISL 495065|B.1.246|India|2020-06-20	Asia|hCoV-19/India/TG-CCMB-AB358/2020|EPI ISL 539637|B.1.1.8|India|2020-08-13	0.0006386337	Asia
Asia|hCoV-19/Bangladesh/BCSIR-NILMRC-182/2020|EPI ISL 483630|B.1.1|Bangladesh|2020-06-20	Asia|hCoV-19/India/TG-CCMB-AB358/2020|EPI ISL 539637|B.1.1.8|India|2020-08-13	0.0003023713	Asia
Asia|hCoV-19/India/GJ-GBRC311b/2020|EPI ISL 495066|B.1.36|India|2020-06-20	Asia|hCoV-19/India/TG-CCMB-AB358/2020|EPI ISL 539637|B.1.1.8|India|2020-08-13	0.0007059107	Asia
Asia|hCoV-19/Bangladesh/BCSIR-NILMRC-181/2020|EPI ISL 483629|B.1.1|Bangladesh|2020-06-20	Asia|hCoV-19/India/TG-CCMB-AB358/2020|EPI ISL 539637|B.1.1.8|India|2020-08-13	0.0006049935	Asia
Asia|hCoV-19/India/KA-IB23/2020|EPI ISL 508301|B.1.5|India|2020-06-21	Asia|hCoV-19/India/TG-CCMB-AB358/2020|EPI ISL 539637|B.1.1.8|India|2020-08-13	0.0005713520	Asia
Asia|hCoV-19/South Korea/KCDC2542/2020|EPI ISL 514945|B.1.1|South Korea|2020-06-21	Asia|hCoV-19/India/TG-CCMB-AB358/2020|EPI ISL 539637|B.1.1.8|India|2020-08-13	0.0006049912	Asia
Asia|hCoV-19/Indonesia/YO-UGM-202449/2020|EPI ISL 516800|B.1.160|Indonesia|2020-06-22	Asia|hCoV-19/India/TG-CCMB-AB358/2020|EPI ISL 539637|B.1.1.8|India|2020-08-13	0.0006049632	Asia
Asia|hCoV-19/Singapore/268nan/2020|EPI ISL 477180|B.1.5|Singapore|2020-06-22	Asia|hCoV-19/India/TG-CCMB-AB358/2020|EPI ISL 539637|B.1.1.8|India|2020-08-13	0.0004032408	Asia
Asia|hCoV-19/India/HR-TF30/2020|EPI ISL 508503|B.1.36|India|2020-06-22	Asia|hCoV-19/India/TG-CCMB-AB358/2020|EPI ISL 539637|B.1.1.8|India|2020-08-13	0.0007730644	Asia
Asia|hCoV-19/India/GJ-GBRC-384a/2020|EPI ISL 524744|B.1.36|India|2020-06-22	Asia|hCoV-19/India/TG-CCMB-AB358/2020|EPI ISL 539637|B.1.1.8|India|2020-08-13	0.0008411632	Asia
Asia|hCoV-19/Hong Kong/HKU-200723-003/2020|EPI ISL 497770|B.1.275|Hong Kong|2020-06-22	Asia|hCoV-19/India/TG-CCMB-AB358/2020|EPI ISL 539637|B.1.1.8|India|2020-08-13	0.0008069032	Asia
Asia|hCoV-19/SaudiArabia/KAUST-JEDDAH1000/2020|EPI ISL 512874|B.1.247|Saudi Arabia|2020-06-23	Asia|hCoV-19/India/TG-CCMB-AB358/2020|EPI ISL 539637|B.1.1.8|India|2020-08-13	0.0005377231	Asia
Asia|hCoV-19/SaudiArabia/KAUST-JEDDAH999/2020|EPI ISL 513072|B.1.1|Saudi Arabia|2020-06-23	Asia|hCoV-19/India/TG-CCMB-AB358/2020|EPI ISL 539637|B.1.1.8|India|2020-08-13	0.0003695908	Asia
Asia|hCoV-19/SaudiArabia/KAUST-JEDDAH1033/2020|EPI ISL 512902|B.1.261|Saudi Arabia|2020-06-23	Asia|hCoV-19/India/TG-CCMB-AB358/2020|EPI ISL 539637|B.1.1.8|India|2020-08-13	0.0006722597	Asia
Asia|hCoV-19/SaudiArabia/KAUST-JEDDAH1031/2020|EPI ISL 512900|B.1.247|Saudi Arabia|2020-06-23	Asia|hCoV-19/India/TG-CCMB-AB358/2020|EPI ISL 539637|B.1.1.8|India|2020-08-13	0.0006385664	Asia
Asia|hCoV-19/Bangladesh/BCSIR-NILMRC-219/2020|EPI ISL 483707|B.1.1.316|Bangladesh|2020-06-24	Asia|hCoV-19/India/TG-CCMB-AB358/2020|EPI ISL 539637|B.1.1.8|India|2020-08-13	0.0004032610	Asia
Asia|hCoV-19/Bangladesh/BCSIR-NILMRC-216/2020|EPI ISL 483703|B.1.36|Bangladesh|2020-06-24	Asia|hCoV-19/India/TG-CCMB-AB358/2020|EPI ISL 539637|B.1.1.8|India|2020-08-13	0.0007395405	Asia
Asia|hCoV-19/South Korea/KCDC2558/2020|EPI ISL 514961|B.1.1|South Korea|2020-06-24	Asia|hCoV-19/India/TG-CCMB-AB358/2020|EPI ISL 539637|B.1.1.8|India|2020-08-13	0.0003696251	Asia
Asia|hCoV-19/South Korea/KCDC2557/2020|EPI ISL 514960|B.1.1|South Korea|2020-06-24	Asia|hCoV-19/India/TG-CCMB-AB358/2020|EPI ISL 539637|B.1.1.8|India|2020-08-13	0.0004368750	Asia
Asia|hCoV-19/Bangladesh/BCSIR-NILMRC-218/2020|EPI ISL 483705|B.1.1|Bangladesh|2020-06-24	Asia|hCoV-19/India/TG-CCMB-AB358/2020|EPI ISL 539637|B.1.1.8|India|2020-08-13	0.0004368750	Asia
Asia|hCoV-19/India/GJ-GBRC329/2020|EPI ISL 512064|B.1.36|India|2020-06-25	Asia|hCoV-19/India/TG-CCMB-AB358/2020|EPI ISL 539637|B.1.1.8|India|2020-08-13	0.0006722710	Asia
Asia|hCoV-19/India/GJ-GBRC357b/2020|EPI ISL 514607|B.1.36|India|2020-06-25	Asia|hCoV-19/India/TG-CCMB-AB358/2020|EPI ISL 539637|B.1.1.8|India|2020-08-13	0.0007059107	Asia
Asia|hCoV-19/India/GJ-GBRC355a/2020|EPI ISL 514603|B.1.36|India|2020-06-25	Asia|hCoV-19/India/TG-CCMB-AB358/2020|EPI ISL 539637|B.1.1.8|India|2020-08-13	0.0006049733	Asia
Asia|hCoV-19/India/GJ-GBRC356/2020|EPI ISL 514605|B.1.36|India|2020-06-25	Asia|hCoV-19/India/TG-CCMB-AB358/2020|EPI ISL 539637|B.1.1.8|India|2020-08-13	0.0007395282	Asia
Asia|hCoV-19/India/GJ-GBRC355b/2020|EPI ISL 514604|B.1.36|India|2020-06-25	Asia|hCoV-19/India/TG-CCMB-AB358/2020|EPI ISL 539637|B.1.1.8|India|2020-08-13	0.0006386148	Asia
Asia|hCoV-19/United Arab Emirates/529/2020|EPI ISL 528703|B.1.1.220|United Arab Emirates|2020-06-26	Asia|hCoV-19/India/TG-CCMB-AB358/2020|EPI ISL 539637|B.1.1.8|India|2020-08-13	0.0005041052	Asia
Asia|hCoV-19/Indonesia/JT-UGM-202538/2020|EPI ISL 525492|B.1.160|Indonesia|2020-06-26	Asia|hCoV-19/India/TG-CCMB-AB358/2020|EPI ISL 539637|B.1.1.8|India|2020-08-13	0.0006722398	Asia
Asia|hCoV-19/India/UP-MN32/2020|EPI ISL 508419|B.1.36|India|2020-06-27	Asia|hCoV-19/India/TG-CCMB-AB358/2020|EPI ISL 539637|B.1.1.8|India|2020-08-13	0.0006722199	Asia
Asia|hCoV-19/South Korea/KCDC2683/2020|EPI ISL 522464|B.1.275|South Korea|2020-06-27	Asia|hCoV-19/India/TG-CCMB-AB358/2020|EPI ISL 539637|B.1.1.8|India|2020-08-13	0.0006131714	Asia
Asia|hCoV-19/Indonesia/JB-TFRIC19-R30535/2020|EPI ISL 528747|B.1.1|Indonesia|2020-06-28	Asia|hCoV-19/India/TG-CCMB-AB358/2020|EPI ISL 539637|B.1.1.8|India|2020-08-13	0.0003360243	Asia
Asia|hCoV-19/India/GJ-GBRC283/2020|EPI ISL 495020|B.1.246|India|2020-06-28	Asia|hCoV-19/India/TG-CCMB-AB358/2020|EPI ISL 539637|B.1.1.8|India|2020-08-13	0.0006054161	Asia
Asia|hCoV-19/South Korea/KCDC2588/2020|EPI ISL 514991|B.1.1|South Korea|2020-06-29	Asia|hCoV-19/India/TG-CCMB-AB358/2020|EPI ISL 539637|B.1.1.8|India|2020-08-13	0.0004368329	Asia
Asia|hCoV-19/South Korea/KCDC2589/2020|EPI ISL 514992|B.1.1|South Korea|2020-06-29	Asia|hCoV-19/India/TG-CCMB-AB358/2020|EPI ISL 539637|B.1.1.8|India|2020-08-13	0.0004377081	Asia
Asia|hCoV-19/Israel/CVL1195/2020|EPI ISL 516904|B.1.3|Israel|2020-06-29	Asia|hCoV-19/India/TG-CCMB-AB358/2020|EPI ISL 539637|B.1.1.8|India|2020-08-13	0.0009896714	Asia
Asia|hCoV-19/India/GJ-GBRC284a/2020|EPI ISL 495021|B.1.36|India|2020-06-30	Asia|hCoV-19/India/TG-CCMB-AB358/2020|EPI ISL 539637|B.1.1.8|India|2020-08-13	0.0006722503	Asia
Asia|hCoV-19/India/GJ-GBRC284b/2020|EPI ISL 495022|B.1.36|India|2020-06-30	Asia|hCoV-19/India/TG-CCMB-AB358/2020|EPI ISL 539637|B.1.1.8|India|2020-08-13	0.0007059107	Asia
Asia|hCoV-19/United Arab Emirates/558/2020|EPI ISL 528705|B.1|United Arab Emirates|2020-06-30	Asia|hCoV-19/India/TG-CCMB-AB358/2020|EPI ISL 539637|B.1.1.8|India|2020-08-13	0.0005713329	Asia
Asia|hCoV-19/South Korea/KCDC2687/2020|EPI ISL 522467|B.1.1|South Korea|2020-06-30	Asia|hCoV-19/India/TG-CCMB-AB358/2020|EPI ISL 539637|B.1.1.8|India|2020-08-13	0.0003361147	Asia
Asia|hCoV-19/Hong Kong/HKU-200723-042/2020|EPI ISL 497809|B.1|Hong Kong|2020-07-01	Asia|hCoV-19/India/TG-CCMB-AB358/2020|EPI ISL 539637|B.1.1.8|India|2020-08-13	0.0007732892	Asia
Asia|hCoV-19/United Arab Emirates/581/2020|EPI ISL 528707|B.1|United Arab Emirates|2020-07-01	Asia|hCoV-19/India/TG-CCMB-AB358/2020|EPI ISL 539637|B.1.1.8|India|2020-08-13	0.0005713594	Asia
Asia|hCoV-19/South Korea/KCDC2689/2020|EPI ISL 522469|B.1|South Korea|2020-07-01	Asia|hCoV-19/India/TG-CCMB-AB358/2020|EPI ISL 539637|B.1.1.8|India|2020-08-13	0.0007063233	Asia
Asia|hCoV-19/India/GJ-GBRC285/2020|EPI ISL 495023|B.1.247|India|2020-07-02	Asia|hCoV-19/India/TG-CCMB-AB358/2020|EPI ISL 539637|B.1.1.8|India|2020-08-13	0.0005377480	Asia
Asia|hCoV-19/South Korea/KCDC2691/2020|EPI ISL 522471|B.1.1|South Korea|2020-07-02	Asia|hCoV-19/India/TG-CCMB-AB358/2020|EPI ISL 539637|B.1.1.8|India|2020-08-13	0.0005093998	Asia
Asia|hCoV-19/Hong Kong/HKU-200723-077/2020|EPI ISL 497844|B.1|Hong Kong|2020-07-03	Asia|hCoV-19/India/TG-CCMB-AB358/2020|EPI ISL 539637|B.1.1.8|India|2020-08-13	0.0005417145	Asia
Asia|hCoV-19/India/UT-IMT-AT52/2020|EPI ISL 560320|B.1.247|India|2020-07-03	Asia|hCoV-19/India/TG-CCMB-AB358/2020|EPI ISL 539637|B.1.1.8|India|2020-08-13	0.0006819251	Asia
Asia|hCoV-19/India/GJ-GBRC287/2020|EPI ISL 495025|B.1.5|India|2020-07-04	Asia|hCoV-19/India/TG-CCMB-AB358/2020|EPI ISL 539637|B.1.1.8|India|2020-08-13	0.0004032290	Asia
Asia|hCoV-19/South Korea/KCDC2695/2020|EPI ISL 522475|B.1.1|South Korea|2020-07-04	Asia|hCoV-19/India/TG-CCMB-AB358/2020|EPI ISL 539637|B.1.1.8|India|2020-08-13	0.0003698068	Asia
Asia|hCoV-19/South Korea/KCDC2694/2020|EPI ISL 522474|B.1.1|South Korea|2020-07-04	Asia|hCoV-19/India/TG-CCMB-AB358/2020|EPI ISL 539637|B.1.1.8|India|2020-08-13	0.0003363013	Asia
Asia|hCoV-19/South Korea/KCDC2697/2020|EPI ISL 522477|B.1.1|South Korea|2020-07-04	Asia|hCoV-19/India/TG-CCMB-AB358/2020|EPI ISL 539637|B.1.1.8|India|2020-08-13	0.0004381635	Asia
Asia|hCoV-19/South Korea/KCDC2698/2020|EPI ISL 522478|B.1.1|South Korea|2020-07-04	Asia|hCoV-19/India/TG-CCMB-AB358/2020|EPI ISL 539637|B.1.1.8|India|2020-08-13	0.0004382504	Asia
Asia|hCoV-19/Bangladesh/BCSIR-NILMRC-222/2020|EPI ISL 487362|B.1|Bangladesh|2020-07-06	Asia|hCoV-19/India/TG-CCMB-AB358/2020|EPI ISL 539637|B.1.1.8|India|2020-08-13	0.0005040605	Asia
Asia|hCoV-19/India/GJ-GBRC-392b/2020|EPI ISL 524759|B.1.160|India|2020-07-06	Asia|hCoV-19/India/TG-CCMB-AB358/2020|EPI ISL 539637|B.1.1.8|India|2020-08-13	0.0007395625	Asia
Asia|hCoV-19/India/GJ-GBRC-389a/2020|EPI ISL 524752|B.1.160.1|India|2020-07-06	Asia|hCoV-19/India/TG-CCMB-AB358/2020|EPI ISL 539637|B.1.1.8|India|2020-08-13	0.0006386846	Asia
Asia|hCoV-19/India/GJ-GBRC-391a/2020|EPI ISL 524756|B.1.36|India|2020-07-06	Asia|hCoV-19/India/TG-CCMB-AB358/2020|EPI ISL 539637|B.1.1.8|India|2020-08-13	0.0007395035	Asia
Asia|hCoV-19/Bangladesh/BCSIR-NILMRC-228/2020|EPI ISL 487368|B.1.159|Bangladesh|2020-07-06	Asia|hCoV-19/India/TG-CCMB-AB358/2020|EPI ISL 539637|B.1.1.8|India|2020-08-13	0.0006728424	Asia
Asia|hCoV-19/India/GJ-GBRC-389b/2020|EPI ISL 524753|B.1.160.1|India|2020-07-06	Asia|hCoV-19/India/TG-CCMB-AB358/2020|EPI ISL 539637|B.1.1.8|India|2020-08-13	0.0007059761	Asia
Asia|hCoV-19/Bangladesh/BCSIR-NILMRC-244/2020|EPI ISL 487384|B.1.1.316|Bangladesh|2020-07-06	Asia|hCoV-19/India/TG-CCMB-AB358/2020|EPI ISL 539637|B.1.1.8|India|2020-08-13	0.0004032356	Asia
Asia|hCoV-19/India/GJ-GBRC335a/2020|EPI ISL 512072|B.1.247|India|2020-07-06	Asia|hCoV-19/India/TG-CCMB-AB358/2020|EPI ISL 539637|B.1.1.8|India|2020-08-13	0.0006386042	Asia
Asia|hCoV-19/India/GJ-GBRC-394a/2020|EPI ISL 524762|B.1|India|2020-07-06	Asia|hCoV-19/India/TG-CCMB-AB358/2020|EPI ISL 539637|B.1.1.8|India|2020-08-13	0.0006049632	Asia
Asia|hCoV-19/Bangladesh/BCSIR-NILMRC-230/2020|EPI ISL 487372|B.1.1.316|Bangladesh|2020-07-06	Asia|hCoV-19/India/TG-CCMB-AB358/2020|EPI ISL 539637|B.1.1.8|India|2020-08-13	0.0005040753	Asia
Asia|hCoV-19/Bangladesh/BCSIR-NILMRC-259/2020|EPI ISL 498808|B.1.1.316|Bangladesh|2020-07-07	Asia|hCoV-19/India/TG-CCMB-AB358/2020|EPI ISL 539637|B.1.1.8|India|2020-08-13	0.0005377162	Asia
Asia|hCoV-19/Hong Kong/HKU-200723-015/2020|EPI ISL 497782|B.1.160|Hong Kong|2020-07-07	Asia|hCoV-19/India/TG-CCMB-AB358/2020|EPI ISL 539637|B.1.1.8|India|2020-08-13	0.0006386148	Asia
Asia|hCoV-19/Bangladesh/BCSIR-NILMRC-263/2020|EPI ISL 498267|B.1.1|Bangladesh|2020-07-07	Asia|hCoV-19/India/TG-CCMB-AB358/2020|EPI ISL 539637|B.1.1.8|India|2020-08-13	0.0003359849	Asia
Asia|hCoV-19/Bangladesh/BCSIR-NILMRC-250/2020|EPI ISL 490114|B.1.1|Bangladesh|2020-07-07	Asia|hCoV-19/India/TG-CCMB-AB358/2020|EPI ISL 539637|B.1.1.8|India|2020-08-13	0.0004368143	Asia
Asia|hCoV-19/South Korea/KCDC2708/2020|EPI ISL 522487|B.1.1|South Korea|2020-07-07	Asia|hCoV-19/India/TG-CCMB-AB358/2020|EPI ISL 539637|B.1.1.8|India|2020-08-13	0.0004368070	Asia
Asia|hCoV-19/Hong Kong/HKU-200723-084/2020|EPI ISL 497851|B.6|Hong Kong|2020-07-07	Asia|hCoV-19/India/TG-CCMB-AB358/2020|EPI ISL 539637|B.1.1.8|India|2020-08-13	0.0008485667	Asia
Asia|hCoV-19/South Korea/KCDC2638/2020|EPI ISL 515040|B.1.1|South Korea|2020-07-08	Asia|hCoV-19/India/TG-CCMB-AB358/2020|EPI ISL 539637|B.1.1.8|India|2020-08-13	0.0004368751	Asia
Asia|hCoV-19/South Korea/KCDC2709/2020|EPI ISL 522488|B.1.1|South Korea|2020-07-08	Asia|hCoV-19/India/TG-CCMB-AB358/2020|EPI ISL 539637|B.1.1.8|India|2020-08-13	0.0004704390	Asia
Asia|hCoV-19/Hong Kong/HKU-200723-050/2020|EPI ISL 497817|B.1.1|Hong Kong|2020-07-08	Asia|hCoV-19/India/TG-CCMB-AB358/2020|EPI ISL 539637|B.1.1.8|India|2020-08-13	0.0003730253	Asia
Asia|hCoV-19/Hong Kong/HKU-200723-068/2020|EPI ISL 497835|B.1.1|Hong Kong|2020-07-08	Asia|hCoV-19/India/TG-CCMB-AB358/2020|EPI ISL 539637|B.1.1.8|India|2020-08-13	0.0004748029	Asia
Asia|hCoV-19/India/GJ-GBRC338b/2020|EPI ISL 512076|B.1.247|India|2020-07-09	Asia|hCoV-19/India/TG-CCMB-AB358/2020|EPI ISL 539637|B.1.1.8|India|2020-08-13	0.0006049730	Asia
Asia|hCoV-19/India/GJ-GBRC-375/2020|EPI ISL 524732|B.1.247|India|2020-07-09	Asia|hCoV-19/India/TG-CCMB-AB358/2020|EPI ISL 539637|B.1.1.8|India|2020-08-13	0.0005713616	Asia
Asia|hCoV-19/India/GJ-GBRC338a/2020|EPI ISL 512075|B.1.247|India|2020-07-09	Asia|hCoV-19/India/TG-CCMB-AB358/2020|EPI ISL 539637|B.1.1.8|India|2020-08-13	0.0005713616	Asia
Asia|hCoV-19/India/GJ-GBRC-339/2020|EPI ISL 512077|B.1.247|India|2020-07-09	Asia|hCoV-19/India/TG-CCMB-AB358/2020|EPI ISL 539637|B.1.1.8|India|2020-08-13	0.0007401441	Asia
Asia|hCoV-19/India/GJ-GBRC337a/2020|EPI ISL 514435|B.1.247|India|2020-07-09	Asia|hCoV-19/India/TG-CCMB-AB358/2020|EPI ISL 539637|B.1.1.8|India|2020-08-13	0.0005377885	Asia
Asia|hCoV-19/India/GJ-GBRC337b/2020|EPI ISL 514436|B.1.247|India|2020-07-09	Asia|hCoV-19/India/TG-CCMB-AB358/2020|EPI ISL 539637|B.1.1.8|India|2020-08-13	0.0005714384	Asia
Asia|hCoV-19/India/GJ-GBRC340/2020|EPI ISL 514437|B.1.247|India|2020-07-09	Asia|hCoV-19/India/TG-CCMB-AB358/2020|EPI ISL 539637|B.1.1.8|India|2020-08-13	0.0005047093	Asia
Asia|hCoV-19/South Korea/KCDC2711/2020|EPI ISL 522490|A|South Korea|2020-07-10	Asia|hCoV-19/India/TG-CCMB-AB358/2020|EPI ISL 539637|B.1.1.8|India|2020-08-13	0.0008827340	Asia
Asia|hCoV-19/Hong Kong/HKU-200723-069/2020|EPI ISL 497836|B.1.1|Hong Kong|2020-07-10	Asia|hCoV-19/India/TG-CCMB-AB358/2020|EPI ISL 539637|B.1.1.8|India|2020-08-13	0.0003730254	Asia
Asia|hCoV-19/Hong Kong/HKU-200723-092/2020|EPI ISL 497859|B.1.1|Hong Kong|2020-07-10	Asia|hCoV-19/India/TG-CCMB-AB358/2020|EPI ISL 539637|B.1.1.8|India|2020-08-13	0.0003425337	Asia
Asia|hCoV-19/Hong Kong/HKU-200723-001/2020|EPI ISL 497768|B.6|Hong Kong|2020-07-10	Asia|hCoV-19/India/TG-CCMB-AB358/2020|EPI ISL 539637|B.1.1.8|India|2020-08-13	0.0009257647	Asia
Asia|hCoV-19/India/GJ-GBRC-387a/2020|EPI ISL 524749|B.4|India|2020-07-11	Asia|hCoV-19/India/TG-CCMB-AB358/2020|EPI ISL 539637|B.1.1.8|India|2020-08-13	0.0009078606	Asia
Asia|hCoV-19/South Korea/KCDC2650/2020|EPI ISL 515052|B.1.1|South Korea|2020-07-11	Asia|hCoV-19/India/TG-CCMB-AB358/2020|EPI ISL 539637|B.1.1.8|India|2020-08-13	0.0004032237	Asia
Asia|hCoV-19/India/GJ-GBRC-388/2020|EPI ISL 524751|B.1.36|India|2020-07-11	Asia|hCoV-19/India/TG-CCMB-AB358/2020|EPI ISL 539637|B.1.1.8|India|2020-08-13	0.0007395282	Asia
Asia|hCoV-19/India/GJ-GBRC-385/2020|EPI ISL 524746|B.4|India|2020-07-11	Asia|hCoV-19/India/TG-CCMB-AB358/2020|EPI ISL 539637|B.1.1.8|India|2020-08-13	0.0009415474	Asia
Asia|hCoV-19/India/GJ-GBRC-387b/2020|EPI ISL 524750|B.4|India|2020-07-11	Asia|hCoV-19/India/TG-CCMB-AB358/2020|EPI ISL 539637|B.1.1.8|India|2020-08-13	0.0009415037	Asia
Asia|hCoV-19/India/GJ-GBRC-386b/2020|EPI ISL 524748|B.1.36|India|2020-07-11	Asia|hCoV-19/India/TG-CCMB-AB358/2020|EPI ISL 539637|B.1.1.8|India|2020-08-13	0.0006728279	Asia
Asia|hCoV-19/India/GJ-GBRC-386a/2020|EPI ISL 524747|B.1.36|India|2020-07-11	Asia|hCoV-19/India/TG-CCMB-AB358/2020|EPI ISL 539637|B.1.1.8|India|2020-08-13	0.0006054744	Asia
Asia|hCoV-19/India/GJ-GBRC-377a/2020|EPI ISL 524735|B.1.36|India|2020-07-11	Asia|hCoV-19/India/TG-CCMB-AB358/2020|EPI ISL 539637|B.1.1.8|India|2020-08-13	0.0007066381	Asia
Asia|hCoV-19/South Korea/KCDC2721/2020|EPI ISL 522500|A|South Korea|2020-07-11	Asia|hCoV-19/India/TG-CCMB-AB358/2020|EPI ISL 539637|B.1.1.8|India|2020-08-13	0.0008409337	Asia
Asia|hCoV-19/Bangladesh/BCSIR-NILMRC-344/2020|EPI ISL 498803|B.1.1|Bangladesh|2020-07-12	Asia|hCoV-19/India/TG-CCMB-AB358/2020|EPI ISL 539637|B.1.1.8|India|2020-08-13	0.0005041346	Asia
Asia|hCoV-19/Singapore/745/2020|EPI ISL 500572|B.1.1|Singapore|2020-07-12	Asia|hCoV-19/India/TG-CCMB-AB358/2020|EPI ISL 539637|B.1.1.8|India|2020-08-13	0.0004731583	Asia
Asia|hCoV-19/South Korea/KCDC2722/2020|EPI ISL 522501|A|South Korea|2020-07-12	Asia|hCoV-19/India/TG-CCMB-AB358/2020|EPI ISL 539637|B.1.1.8|India|2020-08-13	0.0008409908	Asia
Asia|hCoV-19/South Korea/KCDC2716/2020|EPI ISL 522495|B.1.1|South Korea|2020-07-12	Asia|hCoV-19/India/TG-CCMB-AB358/2020|EPI ISL 539637|B.1.1.8|India|2020-08-13	0.0004711734	Asia
Asia|hCoV-19/South Korea/KCDC2719/2020|EPI ISL 522498|B.1.1|South Korea|2020-07-12	Asia|hCoV-19/India/TG-CCMB-AB358/2020|EPI ISL 539637|B.1.1.8|India|2020-08-13	0.0004380325	Asia
Asia|hCoV-19/South Korea/KCDC2717/2020|EPI ISL 522496|B.1.1|South Korea|2020-07-12	Asia|hCoV-19/India/TG-CCMB-AB358/2020|EPI ISL 539637|B.1.1.8|India|2020-08-13	0.0004720313	Asia
Asia|hCoV-19/Hong Kong/HKU-200723-048/2020|EPI ISL 497815|B.1.1|Hong Kong|2020-07-12	Asia|hCoV-19/India/TG-CCMB-AB358/2020|EPI ISL 539637|B.1.1.8|India|2020-08-13	0.0003730251	Asia
Asia|hCoV-19/Hong Kong/HKU-200723-071/2020|EPI ISL 497838|B.1.1|Hong Kong|2020-07-12	Asia|hCoV-19/India/TG-CCMB-AB358/2020|EPI ISL 539637|B.1.1.8|India|2020-08-13	0.0002738948	Asia
Asia|hCoV-19/South Korea/KCDC2715/2020|EPI ISL 522494|B.1.1|South Korea|2020-07-12	Asia|hCoV-19/India/TG-CCMB-AB358/2020|EPI ISL 539637|B.1.1.8|India|2020-08-13	0.0005480129	Asia
Asia|hCoV-19/South Korea/KCDC2723/2020|EPI ISL 522502|B.6|South Korea|2020-07-13	Asia|hCoV-19/India/TG-CCMB-AB358/2020|EPI ISL 539637|B.1.1.8|India|2020-08-13	0.0008740994	Asia
Asia|hCoV-19/Singapore/777/2020|EPI ISL 509387|B.1.247|Singapore|2020-07-13	Asia|hCoV-19/India/TG-CCMB-AB358/2020|EPI ISL 539637|B.1.1.8|India|2020-08-13	0.0008405162	Asia
Asia|hCoV-19/South Korea/KCDC2653/2020|EPI ISL 516783|A|South Korea|2020-07-13	Asia|hCoV-19/India/TG-CCMB-AB358/2020|EPI ISL 539637|B.1.1.8|India|2020-08-13	0.0008419001	Asia
Asia|hCoV-19/India/TG-CCMB-W900/2020|EPI ISL 528833|B.1.1.8|India|2020-07-14	Asia|hCoV-19/India/TG-CCMB-AB358/2020|EPI ISL 539637|B.1.1.8|India|2020-08-13	0.0003696203	Asia
Asia|hCoV-19/India/TG-CCMB-W855/2020|EPI ISL 528827|B.1.1.8|India|2020-07-14	Asia|hCoV-19/India/TG-CCMB-AB358/2020|EPI ISL 539637|B.1.1.8|India|2020-08-13	0.0004368345	Asia
Asia|hCoV-19/India/TG-CCMB-X59/2020|EPI ISL 528861|B.1.1|India|2020-07-14	Asia|hCoV-19/India/TG-CCMB-AB358/2020|EPI ISL 539637|B.1.1.8|India|2020-08-13	0.0005377251	Asia
Asia|hCoV-19/Bangladesh/BCSIR-NILMRC-287/2020|EPI ISL 504177|B.1|Bangladesh|2020-07-14	Asia|hCoV-19/India/TG-CCMB-AB358/2020|EPI ISL 539637|B.1.1.8|India|2020-08-13	0.0004704825	Asia
Asia|hCoV-19/India/TG-CCMB-W842/2020|EPI ISL 528823|B.1.1.8|India|2020-07-14	Asia|hCoV-19/India/TG-CCMB-AB358/2020|EPI ISL 539637|B.1.1.8|India|2020-08-13	0.0005041771	Asia
Asia|hCoV-19/India/TG-CCMB-X65/2020|EPI ISL 528862|B.1.1.8|India|2020-07-14	Asia|hCoV-19/India/TG-CCMB-AB358/2020|EPI ISL 539637|B.1.1.8|India|2020-08-13	0.0002687814	Asia
Asia|hCoV-19/India/TG-CCMB-W908/2020|EPI ISL 528835|B.1.1.8|India|2020-07-14	Asia|hCoV-19/India/TG-CCMB-AB358/2020|EPI ISL 539637|B.1.1.8|India|2020-08-13	0.0003023763	Asia
Asia|hCoV-19/India/TG-CCMB-X86/2020|EPI ISL 528865|B.1.1.8|India|2020-07-14	Asia|hCoV-19/India/TG-CCMB-AB358/2020|EPI ISL 539637|B.1.1.8|India|2020-08-13	0.0003696374	Asia
Asia|hCoV-19/South Korea/KCDC2731/2020|EPI ISL 522510|B.1.160|South Korea|2020-07-14	Asia|hCoV-19/India/TG-CCMB-AB358/2020|EPI ISL 539637|B.1.1.8|India|2020-08-13	0.0006722822	Asia
Asia|hCoV-19/India/TG-CCMB-X110/2020|EPI ISL 528845|B.1.1.8|India|2020-07-15	Asia|hCoV-19/India/TG-CCMB-AB358/2020|EPI ISL 539637|B.1.1.8|India|2020-08-13	0.0002687983	Asia
Asia|hCoV-19/Bangladesh/BCSIR-NILMRC-343/2020|EPI ISL 504184|B.1.247|Bangladesh|2020-07-15	Asia|hCoV-19/India/TG-CCMB-AB358/2020|EPI ISL 539637|B.1.1.8|India|2020-08-13	0.0007732176	Asia
Asia|hCoV-19/Bangladesh/BCSIR-NILMRC-350/2020|EPI ISL 514228|B.1.1|Bangladesh|2020-07-15	Asia|hCoV-19/India/TG-CCMB-AB358/2020|EPI ISL 539637|B.1.1.8|India|2020-08-13	0.0005041346	Asia
Asia|hCoV-19/Bangladesh/BCSIR-NILMRC-341/2020|EPI ISL 498802|B.1.1.316|Bangladesh|2020-07-15	Asia|hCoV-19/India/TG-CCMB-AB358/2020|EPI ISL 539637|B.1.1.8|India|2020-08-13	0.0005040986	Asia
Asia|hCoV-19/India/TG-CCMB-X112/2020|EPI ISL 528847|B.1.1.8|India|2020-07-15	Asia|hCoV-19/India/TG-CCMB-AB358/2020|EPI ISL 539637|B.1.1.8|India|2020-08-13	0.0003360427	Asia
Asia|hCoV-19/Bangladesh/BCSIR-NILMRC-346/2020|EPI ISL 498805|B.1.1.316|Bangladesh|2020-07-15	Asia|hCoV-19/India/TG-CCMB-AB358/2020|EPI ISL 539637|B.1.1.8|India|2020-08-13	0.0004032356	Asia
Asia|hCoV-19/Zhejiang/SX0715/2020|EPI ISL 497950|B.1.1|China|2020-07-15	Asia|hCoV-19/India/TG-CCMB-AB358/2020|EPI ISL 539637|B.1.1.8|India|2020-08-13	0.0003695971	Asia
Asia|hCoV-19/India/TG-CCMB-X115/2020|EPI ISL 528849|B.1.1.8|India|2020-07-15	Asia|hCoV-19/India/TG-CCMB-AB358/2020|EPI ISL 539637|B.1.1.8|India|2020-08-13	0.0002687859	Asia
Asia|hCoV-19/India/TG-CCMB-X103/2020|EPI ISL 528844|B.1.1|India|2020-07-15	Asia|hCoV-19/India/TG-CCMB-AB358/2020|EPI ISL 539637|B.1.1.8|India|2020-08-13	0.0003696032	Asia
Asia|hCoV-19/South Korea/KCDC2736/2020|EPI ISL 522515|B.1.1|South Korea|2020-07-16	Asia|hCoV-19/India/TG-CCMB-AB358/2020|EPI ISL 539637|B.1.1.8|India|2020-08-13	0.0003696080	Asia
Asia|hCoV-19/India/UT-IMT-BB45/2020|EPI ISL 560321|B.1.247|India|2020-07-17	Asia|hCoV-19/India/TG-CCMB-AB358/2020|EPI ISL 539637|B.1.1.8|India|2020-08-13	0.0006066991	Asia
Asia|hCoV-19/Bangladesh/BCSIR-NILMRC-291/2020|EPI ISL 498550|B.1.1.316|Bangladesh|2020-07-18	Asia|hCoV-19/India/TG-CCMB-AB358/2020|EPI ISL 539637|B.1.1.8|India|2020-08-13	0.0005040753	Asia
Asia|hCoV-19/Bangladesh/BCSIR-NILMRC-298/2020|EPI ISL 498785|B.1.1|Bangladesh|2020-07-18	Asia|hCoV-19/India/TG-CCMB-AB358/2020|EPI ISL 539637|B.1.1.8|India|2020-08-13	0.0004704390	Asia
Asia|hCoV-19/Bangladesh/BCSIR-NILMRC-297/2020|EPI ISL 498784|B.1.1|Bangladesh|2020-07-18	Asia|hCoV-19/India/TG-CCMB-AB358/2020|EPI ISL 539637|B.1.1.8|India|2020-08-13	0.0005041135	Asia
Asia|hCoV-19/Bangladesh/BCSIR-NILMRC-305/2020|EPI ISL 498818|B.1.1|Bangladesh|2020-07-18	Asia|hCoV-19/India/TG-CCMB-AB358/2020|EPI ISL 539637|B.1.1.8|India|2020-08-13	0.0007058454	Asia
Asia|hCoV-19/Bangladesh/BCSIR-NILMRC-295/2020|EPI ISL 504179|B.1.1.316|Bangladesh|2020-07-18	Asia|hCoV-19/India/TG-CCMB-AB358/2020|EPI ISL 539637|B.1.1.8|India|2020-08-13	0.0004368548	Asia
Asia|hCoV-19/Hong Kong/VM20060346/2020|EPI ISL 539812|B.1.255|Hong Kong|2020-07-19	Asia|hCoV-19/India/TG-CCMB-AB358/2020|EPI ISL 539637|B.1.1.8|India|2020-08-13	0.0008405411	Asia
Asia|hCoV-19/Bangladesh/BCSIR-NILMRC-311/2020|EPI ISL 498830|B.1.1|Bangladesh|2020-07-19	Asia|hCoV-19/India/TG-CCMB-AB358/2020|EPI ISL 539637|B.1.1.8|India|2020-08-13	0.0007058454	Asia
Asia|hCoV-19/Bangladesh/BCSIR-NILMRC-274/2020|EPI ISL 498274|B.1.1|Bangladesh|2020-07-19	Asia|hCoV-19/India/TG-CCMB-AB358/2020|EPI ISL 539637|B.1.1.8|India|2020-08-13	0.0004704903	Asia
Asia|hCoV-19/Hong Kong/VM20060398/2020|EPI ISL 539811|B.1.36|Hong Kong|2020-07-19	Asia|hCoV-19/India/TG-CCMB-AB358/2020|EPI ISL 539637|B.1.1.8|India|2020-08-13	0.0007730872	Asia
Asia|hCoV-19/Hong Kong/HKU-200723-109/2020|EPI ISL 510540|B.1.1|Hong Kong|2020-07-19	Asia|hCoV-19/India/TG-CCMB-AB358/2020|EPI ISL 539637|B.1.1.8|India|2020-08-13	0.0005939945	Asia
Asia|hCoV-19/Bangladesh/BCSIR-NILMRC-312/2020|EPI ISL 498892|B.1.1.316|Bangladesh|2020-07-20	Asia|hCoV-19/India/TG-CCMB-AB358/2020|EPI ISL 539637|B.1.1.8|India|2020-08-13	0.0005713886	Asia
Asia|hCoV-19/Hong Kong/HKU-200723-108/2020|EPI ISL 510539|B.1.1|Hong Kong|2020-07-20	Asia|hCoV-19/India/TG-CCMB-AB358/2020|EPI ISL 539637|B.1.1.8|India|2020-08-13	0.0004368143	Asia
Asia|hCoV-19/Hong Kong/VM20061555/2020|EPI ISL 539803|B.1.1|Hong Kong|2020-07-20	Asia|hCoV-19/India/TG-CCMB-AB358/2020|EPI ISL 539637|B.1.1.8|India|2020-08-13	0.0004032186	Asia
Asia|hCoV-19/Israel/CVL-n25955/2020|EPI ISL 514282|B.1.3|Israel|2020-07-20	Asia|hCoV-19/India/TG-CCMB-AB358/2020|EPI ISL 539637|B.1.1.8|India|2020-08-13	0.0010795811	Asia
Asia|hCoV-19/Bangladesh/BCSIR-NILMRC-384/2020|EPI ISL 514252|B.1.1.316|Bangladesh|2020-07-21	Asia|hCoV-19/India/TG-CCMB-AB358/2020|EPI ISL 539637|B.1.1.8|India|2020-08-13	0.0005377403	Asia
Asia|hCoV-19/Bangladesh/BCSIR-NILMRC-283/2020|EPI ISL 498815|B.1.1|Bangladesh|2020-07-21	Asia|hCoV-19/India/TG-CCMB-AB358/2020|EPI ISL 539637|B.1.1.8|India|2020-08-13	0.0006049834	Asia
Asia|hCoV-19/Bangladesh/BCSIR-NILMRC-385/2020|EPI ISL 514242|B.1.1|Bangladesh|2020-07-21	Asia|hCoV-19/India/TG-CCMB-AB358/2020|EPI ISL 539637|B.1.1.8|India|2020-08-13	0.0004704903	Asia
Asia|hCoV-19/Bangladesh/BCSIR-NILMRC-365/2020|EPI ISL 514238|B.1.1|Bangladesh|2020-07-21	Asia|hCoV-19/India/TG-CCMB-AB358/2020|EPI ISL 539637|B.1.1.8|India|2020-08-13	0.0006385877	Asia
Asia|hCoV-19/Bangladesh/BCSIR-NILMRC-281/2020|EPI ISL 498814|B.1.1.316|Bangladesh|2020-07-21	Asia|hCoV-19/India/TG-CCMB-AB358/2020|EPI ISL 539637|B.1.1.8|India|2020-08-13	0.0004705121	Asia
Asia|hCoV-19/Sri Lanka/CDR-KK57/2020|EPI ISL 525486|B.1|Sri Lanka|2020-07-21	Asia|hCoV-19/India/TG-CCMB-AB358/2020|EPI ISL 539637|B.1.1.8|India|2020-08-13	0.0008407392	Asia
Asia|hCoV-19/Sri Lanka/CDR-KK230/2020|EPI ISL 525489|B.1|Sri Lanka|2020-07-21	Asia|hCoV-19/India/TG-CCMB-AB358/2020|EPI ISL 539637|B.1.1.8|India|2020-08-13	0.0009418837	Asia
Asia|hCoV-19/South Korea/KCDC2654/2020|EPI ISL 516784|A|South Korea|2020-07-21	Asia|hCoV-19/India/TG-CCMB-AB358/2020|EPI ISL 539637|B.1.1.8|India|2020-08-13	0.0008412913	Asia
Asia|hCoV-19/South Korea/KCDC2655/2020|EPI ISL 516785|A|South Korea|2020-07-21	Asia|hCoV-19/India/TG-CCMB-AB358/2020|EPI ISL 539637|B.1.1.8|India|2020-08-13	0.0008075992	Asia
Asia|hCoV-19/Singapore/718/2020|EPI ISL 498616|B.1.1|Singapore|2020-07-21	Asia|hCoV-19/India/TG-CCMB-AB358/2020|EPI ISL 539637|B.1.1.8|India|2020-08-13	0.0004387738	Asia
Asia|hCoV-19/Liaoning/IVDC-04/2020|EPI ISL 498691|B.1.1|China|2020-07-22	Asia|hCoV-19/India/TG-CCMB-AB358/2020|EPI ISL 539637|B.1.1.8|India|2020-08-13	0.0005040670	Asia
Asia|hCoV-19/Bangladesh/NGRI-NSTU-02/2020|EPI ISL 514434|B.1.36|Bangladesh|2020-07-22	Asia|hCoV-19/India/TG-CCMB-AB358/2020|EPI ISL 539637|B.1.1.8|India|2020-08-13	0.0007732076	Asia
Asia|hCoV-19/Bangladesh/NGRI-NSTU-05/2020|EPI ISL 514441|B.1.36|Bangladesh|2020-07-23	Asia|hCoV-19/India/TG-CCMB-AB358/2020|EPI ISL 539637|B.1.1.8|India|2020-08-13	0.0007395063	Asia
Asia|hCoV-19/Indonesia/JB-TFRIC19-R48875/2020|EPI ISL 528752|B.1.247|Indonesia|2020-07-23	Asia|hCoV-19/India/TG-CCMB-AB358/2020|EPI ISL 539637|B.1.1.8|India|2020-08-13	0.0006723247	Asia
Asia|hCoV-19/Bangladesh/BCSIR-NILMRC-363/2020|EPI ISL 514236|B.1.1|Bangladesh|2020-07-24	Asia|hCoV-19/India/TG-CCMB-AB358/2020|EPI ISL 539637|B.1.1.8|India|2020-08-13	0.0006721802	Asia
Asia|hCoV-19/Bangladesh/BCSIR-NILMRC-359/2020|EPI ISL 514233|B.1.1.316|Bangladesh|2020-07-24	Asia|hCoV-19/India/TG-CCMB-AB358/2020|EPI ISL 539637|B.1.1.8|India|2020-08-13	0.0005041071	Asia
Asia|hCoV-19/Bangladesh/BCSIR-NILMRC-361/2020|EPI ISL 514234|B.1.1|Bangladesh|2020-07-24	Asia|hCoV-19/India/TG-CCMB-AB358/2020|EPI ISL 539637|B.1.1.8|India|2020-08-13	0.0003696080	Asia
Asia|hCoV-19/Indonesia/JB-TFRIC19-R49542/2020|EPI ISL 528750|B.1.246|Indonesia|2020-07-25	Asia|hCoV-19/India/TG-CCMB-AB358/2020|EPI ISL 539637|B.1.1.8|India|2020-08-13	0.0007070845	Asia
Asia|hCoV-19/Indonesia/JK-NIHRD-MI41613/2020|EPI ISL 538504|B.1.1|Indonesia|2020-07-27	Asia|hCoV-19/India/TG-CCMB-AB358/2020|EPI ISL 539637|B.1.1.8|India|2020-08-13	0.0005040838	Asia
Asia|hCoV-19/India/GJ-GBRC333/2020|EPI ISL 512069|B.1.36|India|2020-07-27	Asia|hCoV-19/India/TG-CCMB-AB358/2020|EPI ISL 539637|B.1.1.8|India|2020-08-13	0.0008069031	Asia
Asia|hCoV-19/India/GJ-GBRC331/2020|EPI ISL 512066|B.1.36|India|2020-07-27	Asia|hCoV-19/India/TG-CCMB-AB358/2020|EPI ISL 539637|B.1.1.8|India|2020-08-13	0.0008405552	Asia
Asia|hCoV-19/India/GJ-GBRC332b/2020|EPI ISL 512068|B.1.36|India|2020-07-27	Asia|hCoV-19/India/TG-CCMB-AB358/2020|EPI ISL 539637|B.1.1.8|India|2020-08-13	0.0007401409	Asia
Asia|hCoV-19/India/GJ-GBRC332a/2020|EPI ISL 512067|B.1.36|India|2020-07-27	Asia|hCoV-19/India/TG-CCMB-AB358/2020|EPI ISL 539637|B.1.1.8|India|2020-08-13	0.0007401189	Asia
Asia|hCoV-19/Indonesia/PA-NIHRD-PME4306/2020|EPI ISL 538512|B|Indonesia|2020-07-30	Asia|hCoV-19/India/TG-CCMB-AB358/2020|EPI ISL 539637|B.1.1.8|India|2020-08-13	0.0008404848	Asia
Asia|hCoV-19/South Korea/KCDC2810/2020|EPI ISL 526744|B.1.160|South Korea|2020-07-31	Asia|hCoV-19/India/TG-CCMB-AB358/2020|EPI ISL 539637|B.1.1.8|India|2020-08-13	0.0006722199	Asia
Asia|hCoV-19/Bangladesh/BCSIR-NILMRC-372/2020|EPI ISL 514249|B.1.1|Bangladesh|2020-07-31	Asia|hCoV-19/India/TG-CCMB-AB358/2020|EPI ISL 539637|B.1.1.8|India|2020-08-13	0.0003696080	Asia
Asia|hCoV-19/SaudiArabia/KAUST-JEDDAH473/2020|EPI ISL 512927|B.1.246|Saudi Arabia|2020-08-04	Asia|hCoV-19/India/TG-CCMB-AB358/2020|EPI ISL 539637|B.1.1.8|India|2020-08-13	0.0005040902	Asia
Asia|hCoV-19/SaudiArabia/KAUST-JEDDAH466/2020|EPI ISL 512921|B.1.246|Saudi Arabia|2020-08-04	Asia|hCoV-19/India/TG-CCMB-AB358/2020|EPI ISL 539637|B.1.1.8|India|2020-08-13	0.0004704746	Asia
Asia|hCoV-19/SaudiArabia/KAUST-JEDDAH468/2020|EPI ISL 512923|A|Saudi Arabia|2020-08-04	Asia|hCoV-19/India/TG-CCMB-AB358/2020|EPI ISL 539637|B.1.1.8|India|2020-08-13	0.0007058752	Asia
Asia|hCoV-19/SaudiArabia/KAUST-JEDDAH467/2020|EPI ISL 512922|A|Saudi Arabia|2020-08-04	Asia|hCoV-19/India/TG-CCMB-AB358/2020|EPI ISL 539637|B.1.1.8|India|2020-08-13	0.0006722484	Asia
Asia|hCoV-19/SaudiArabia/KAUST-JEDDAH462/2020|EPI ISL 512920|B.1.247|Saudi Arabia|2020-08-04	Asia|hCoV-19/India/TG-CCMB-AB358/2020|EPI ISL 539637|B.1.1.8|India|2020-08-13	0.0005413829	Asia
Asia|hCoV-19/SaudiArabia/KAUST-JEDDAH469/2020|EPI ISL 512924|B.1.246|Saudi Arabia|2020-08-04	Asia|hCoV-19/India/TG-CCMB-AB358/2020|EPI ISL 539637|B.1.1.8|India|2020-08-13	0.0004737066	Asia
Asia|hCoV-19/Indonesia/KS-NIHRD-PME4900/2020|EPI ISL 538510|B.1.247|Indonesia|2020-08-06	Asia|hCoV-19/India/TG-CCMB-AB358/2020|EPI ISL 539637|B.1.1.8|India|2020-08-13	0.0006722397	Asia
Asia|hCoV-19/Singapore/828/2020|EPI ISL 516828|B.1.247|Singapore|2020-08-07	Asia|hCoV-19/India/TG-CCMB-AB358/2020|EPI ISL 539637|B.1.1.8|India|2020-08-13	0.0007212569	Asia
Asia|hCoV-19/India/TG-CCMB-R91/2020|EPI ISL 539625|B.1.1.8|India|2020-08-09	Asia|hCoV-19/India/TG-CCMB-AB358/2020|EPI ISL 539637|B.1.1.8|India|2020-08-13	0.0004032611	Asia
Asia|hCoV-19/India/TG-CCMB-R220/2020|EPI ISL 539621|B.1.1.8|India|2020-08-09	Asia|hCoV-19/India/TG-CCMB-AB358/2020|EPI ISL 539637|B.1.1.8|India|2020-08-13	0.0003360272	Asia
Asia|hCoV-19/India/TG-CCMB-R159/2020|EPI ISL 539622|B.1.1.8|India|2020-08-09	Asia|hCoV-19/India/TG-CCMB-AB358/2020|EPI ISL 539637|B.1.1.8|India|2020-08-13	0.0003360216	Asia
Asia|hCoV-19/India/TG-CCMB-R187/2020|EPI ISL 539679|B.1.1.8|India|2020-08-09	Asia|hCoV-19/India/TG-CCMB-AB358/2020|EPI ISL 539637|B.1.1.8|India|2020-08-13	0.0003359805	Asia
Asia|hCoV-19/India/TG-CCMB-R249/2020|EPI ISL 539620|B.1.1.8|India|2020-08-09	Asia|hCoV-19/India/TG-CCMB-AB358/2020|EPI ISL 539637|B.1.1.8|India|2020-08-13	0.0003360116	Asia
Asia|hCoV-19/India/TG-CCMB-R208/2020|EPI ISL 539624|B.1.1.8|India|2020-08-09	Asia|hCoV-19/India/TG-CCMB-AB358/2020|EPI ISL 539637|B.1.1.8|India|2020-08-13	0.0003024043	Asia
Asia|hCoV-19/India/TG-CCMB-R305/2020|EPI ISL 539643|B.1.1.8|India|2020-08-09	Asia|hCoV-19/India/TG-CCMB-AB358/2020|EPI ISL 539637|B.1.1.8|India|2020-08-13	0.0004032475	Asia
Asia|hCoV-19/India/TG-CCMB-R217/2020|EPI ISL 539644|B.1.1.8|India|2020-08-09	Asia|hCoV-19/India/TG-CCMB-AB358/2020|EPI ISL 539637|B.1.1.8|India|2020-08-13	0.0003696887	Asia
Asia|hCoV-19/India/TG-CCMB-R286/2020|EPI ISL 539745|B.1.1.8|India|2020-08-09	Asia|hCoV-19/India/TG-CCMB-AB358/2020|EPI ISL 539637|B.1.1.8|India|2020-08-13	0.0005714959	Asia
Asia|hCoV-19/India/TG-CCMB-R178/2020|EPI ISL 539623|B.1.1.8|India|2020-08-09	Asia|hCoV-19/India/TG-CCMB-AB358/2020|EPI ISL 539637|B.1.1.8|India|2020-08-13	0.0003361020	Asia
Asia|hCoV-19/India/TG-CCMB-R394/2020|EPI ISL 539630|B.1.1.8|India|2020-08-09	Asia|hCoV-19/India/TG-CCMB-AB358/2020|EPI ISL 539637|B.1.1.8|India|2020-08-13	0.0002016490	Asia
Asia|hCoV-19/India/TG-CCMB-AA33/2020|EPI ISL 539668|B.1.1|India|2020-08-10	Asia|hCoV-19/India/TG-CCMB-AB358/2020|EPI ISL 539637|B.1.1.8|India|2020-08-13	0.0005377162	Asia
Asia|hCoV-19/India/TG-CCMB-AA19/2020|EPI ISL 539680|B.1.1.8|India|2020-08-10	Asia|hCoV-19/India/TG-CCMB-AB358/2020|EPI ISL 539637|B.1.1.8|India|2020-08-13	0.0004032237	Asia
Asia|hCoV-19/India/TG-CCMB-AA102/2020|EPI ISL 539677|B.1.1.8|India|2020-08-10	Asia|hCoV-19/India/TG-CCMB-AB358/2020|EPI ISL 539637|B.1.1.8|India|2020-08-13	0.0004368475	Asia
Asia|hCoV-19/Indonesia/YO-UGM-781481/2020|EPI ISL 516829|B.1.247|Indonesia|2020-08-10	Asia|hCoV-19/India/TG-CCMB-AB358/2020|EPI ISL 539637|B.1.1.8|India|2020-08-13	0.0008068283	Asia
Asia|hCoV-19/India/TG-CCMB-AA227/2020|EPI ISL 539645|B.1.1.8|India|2020-08-10	Asia|hCoV-19/India/TG-CCMB-AB358/2020|EPI ISL 539637|B.1.1.8|India|2020-08-13	0.0004032423	Asia
Asia|hCoV-19/India/TG-CCMB-AA147/2020|EPI ISL 539616|B.1.1.8|India|2020-08-10	Asia|hCoV-19/India/TG-CCMB-AB358/2020|EPI ISL 539637|B.1.1.8|India|2020-08-13	0.0002351720	Asia
Asia|hCoV-19/India/TG-CCMB-AA41/2020|EPI ISL 539739|B.1.247|India|2020-08-10	Asia|hCoV-19/India/TG-CCMB-AB358/2020|EPI ISL 539637|B.1.1.8|India|2020-08-13	0.0007395282	Asia
Asia|hCoV-19/India/TG-CCMB-AA01/2020|EPI ISL 539667|B.1.1|India|2020-08-10	Asia|hCoV-19/India/TG-CCMB-AB358/2020|EPI ISL 539637|B.1.1.8|India|2020-08-13	0.0004368677	Asia
Asia|hCoV-19/India/TG-CCMB-AA226/2020|EPI ISL 539651|B.1.1.8|India|2020-08-10	Asia|hCoV-19/India/TG-CCMB-AB358/2020|EPI ISL 539637|B.1.1.8|India|2020-08-13	0.0004033508	Asia
Asia|hCoV-19/India/TG-CCMB-AA68/2020|EPI ISL 539761|B.1.1.8|India|2020-08-10	Asia|hCoV-19/India/TG-CCMB-AB358/2020|EPI ISL 539637|B.1.1.8|India|2020-08-13	0.0003697914	Asia
Asia|hCoV-19/India/TG-CCMB-AA04/2020|EPI ISL 539676|B.1.1.8|India|2020-08-10	Asia|hCoV-19/India/TG-CCMB-AB358/2020|EPI ISL 539637|B.1.1.8|India|2020-08-13	0.0004710824	Asia
Asia|hCoV-19/India/TG-CCMB-AA241/2020|EPI ISL 539751|B.1.1|India|2020-08-11	Asia|hCoV-19/India/TG-CCMB-AB358/2020|EPI ISL 539637|B.1.1.8|India|2020-08-13	0.0004032356	Asia
Asia|hCoV-19/India/TG-CCMB-AA315/2020|EPI ISL 539754|B.1.1.8|India|2020-08-11	Asia|hCoV-19/India/TG-CCMB-AB358/2020|EPI ISL 539637|B.1.1.8|India|2020-08-13	0.0003023903	Asia
Asia|hCoV-19/India/TG-CCMB-AA328/2020|EPI ISL 539738|B.1|India|2020-08-11	Asia|hCoV-19/India/TG-CCMB-AB358/2020|EPI ISL 539637|B.1.1.8|India|2020-08-13	0.0006723930	Asia
Asia|hCoV-19/India/TG-CCMB-AA332/2020|EPI ISL 539663|B.1.1.8|India|2020-08-11	Asia|hCoV-19/India/TG-CCMB-AB358/2020|EPI ISL 539637|B.1.1.8|India|2020-08-13	0.0004032662	Asia
Asia|hCoV-19/Taiwan/NTU30/2020|EPI ISL 534336|B.1.1.206|Taiwan|2020-08-11	Asia|hCoV-19/India/TG-CCMB-AB358/2020|EPI ISL 539637|B.1.1.8|India|2020-08-13	0.0005377455	Asia
Asia|hCoV-19/India/TG-CCMB-AA407/2020|EPI ISL 539654|B.1.1.8|India|2020-08-11	Asia|hCoV-19/India/TG-CCMB-AB358/2020|EPI ISL 539637|B.1.1.8|India|2020-08-13	0.0003024348	Asia
Asia|hCoV-19/India/TG-CCMB-AA320/2020|EPI ISL 539672|B.1.1.8|India|2020-08-11	Asia|hCoV-19/India/TG-CCMB-AB358/2020|EPI ISL 539637|B.1.1.8|India|2020-08-13	0.0004036952	Asia
Asia|hCoV-19/India/TG-CCMB-AA344/2020|EPI ISL 539725|B.1.1|India|2020-08-11	Asia|hCoV-19/India/TG-CCMB-AB358/2020|EPI ISL 539637|B.1.1.8|India|2020-08-13	0.0005049920	Asia
Asia|hCoV-19/Singapore/823/2020|EPI ISL 516823|B.1.36|Singapore|2020-08-11	Asia|hCoV-19/India/TG-CCMB-AB358/2020|EPI ISL 539637|B.1.1.8|India|2020-08-13	0.0008097555	Asia
Asia|hCoV-19/India/TG-CCMB-AA272/2020|EPI ISL 539752|B.1.1.8|India|2020-08-11	Asia|hCoV-19/India/TG-CCMB-AB358/2020|EPI ISL 539637|B.1.1.8|India|2020-08-13	0.0003373451	Asia
Asia|hCoV-19/India/TG-CCMB-AA589/2020|EPI ISL 539650|B.1.1.8|India|2020-08-12	Asia|hCoV-19/India/TG-CCMB-AB358/2020|EPI ISL 539637|B.1.1.8|India|2020-08-13	0.0003696313	Asia
Asia|hCoV-19/India/TG-CCMB-AA524/2020|EPI ISL 539670|B.1.1.8|India|2020-08-12	Asia|hCoV-19/India/TG-CCMB-AB358/2020|EPI ISL 539637|B.1.1.8|India|2020-08-13	0.0004032491	Asia
Asia|hCoV-19/India/TG-CCMB-AA560/2020|EPI ISL 539633|B.1.1.8|India|2020-08-12	Asia|hCoV-19/India/TG-CCMB-AB358/2020|EPI ISL 539637|B.1.1.8|India|2020-08-13	0.0000671820	Asia
Asia|hCoV-19/India/TG-CCMB-AA616/2020|EPI ISL 539733|B.1.1.8|India|2020-08-12	Asia|hCoV-19/India/TG-CCMB-AB358/2020|EPI ISL 539637|B.1.1.8|India|2020-08-13	0.0005714240	Asia
Asia|hCoV-19/India/WB-IICB-005/2020|EPI ISL 569863|B|India|2020-08-12	Asia|hCoV-19/India/TG-CCMB-AB358/2020|EPI ISL 539637|B.1.1.8|India|2020-08-13	0.0005712991	Asia
Asia|hCoV-19/India/TG-CCMB-AA669/2020|EPI ISL 539655|B.1.1.8|India|2020-08-12	Asia|hCoV-19/India/TG-CCMB-AB358/2020|EPI ISL 539637|B.1.1.8|India|2020-08-13	0.0003024043	Asia
Asia|hCoV-19/India/TG-CCMB-AA586/2020|EPI ISL 539649|B.1.1.8|India|2020-08-12	Asia|hCoV-19/India/TG-CCMB-AB358/2020|EPI ISL 539637|B.1.1.8|India|2020-08-13	0.0003360060	Asia
Asia|hCoV-19/India/TG-CCMB-AA624/2020|EPI ISL 539641|B.1.1.8|India|2020-08-12	Asia|hCoV-19/India/TG-CCMB-AB358/2020|EPI ISL 539637|B.1.1.8|India|2020-08-13	0.0002015685	Asia
Asia|hCoV-19/India/TG-CCMB-AA713/2020|EPI ISL 539734|B.1.1.8|India|2020-08-12	Asia|hCoV-19/India/TG-CCMB-AB358/2020|EPI ISL 539637|B.1.1.8|India|2020-08-13	0.0005042046	Asia
Asia|hCoV-19/India/TG-CCMB-AA622/2020|EPI ISL 539638|B.1.1.8|India|2020-08-12	Asia|hCoV-19/India/TG-CCMB-AB358/2020|EPI ISL 539637|B.1.1.8|India|2020-08-13	0.0002352234	Asia
Asia|hCoV-19/India/TG-CCMB-AA562/2020|EPI ISL 539634|B.1.1.8|India|2020-08-12	Asia|hCoV-19/India/TG-CCMB-AB358/2020|EPI ISL 539637|B.1.1.8|India|2020-08-13	0.0000672001	Asia
Asia|hCoV-19/India/TG-CCMB-AA900/2020|EPI ISL 539674|B.1.1.8|India|2020-08-13	Asia|hCoV-19/India/TG-CCMB-AB358/2020|EPI ISL 539637|B.1.1.8|India|2020-08-13	0.0005041071	Asia
Asia|hCoV-19/India/TG-CCMB-AA819/2020|EPI ISL 539669|B.1.1|India|2020-08-13	Asia|hCoV-19/India/TG-CCMB-AB358/2020|EPI ISL 539637|B.1.1.8|India|2020-08-13	0.0004704746	Asia
Asia|hCoV-19/India/TG-CCMB-AB397/2020|EPI ISL 539666|B.1.1.8|India|2020-08-13	Asia|hCoV-19/India/TG-CCMB-AB358/2020|EPI ISL 539637|B.1.1.8|India|2020-08-13	0.0004368548	Asia
Asia|hCoV-19/India/TG-CCMB-AA972/2020|EPI ISL 539636|B.1.1.8|India|2020-08-13	Asia|hCoV-19/India/TG-CCMB-AB358/2020|EPI ISL 539637|B.1.1.8|India|2020-08-13	0.0001343696	Asia
Asia|hCoV-19/India/TG-CCMB-AA863/2020|EPI ISL 539671|B.1.1.8|India|2020-08-13	Asia|hCoV-19/India/TG-CCMB-AB358/2020|EPI ISL 539637|B.1.1.8|India|2020-08-13	0.0004704764	Asia
Asia|hCoV-19/India/TG-CCMB-AA785/2020|EPI ISL 539653|B.1.1.8|India|2020-08-13	Asia|hCoV-19/India/TG-CCMB-AB358/2020|EPI ISL 539637|B.1.1.8|India|2020-08-13	0.0003360203	Asia
Asia|hCoV-19/India/TG-CCMB-AA773/2020|EPI ISL 539678|B.1.1.8|India|2020-08-13	Asia|hCoV-19/India/TG-CCMB-AB358/2020|EPI ISL 539637|B.1.1.8|India|2020-08-13	0.0005040819	Asia
Asia|hCoV-19/India/TG-CCMB-AB395/2020|EPI ISL 539635|B.1.1.8|India|2020-08-13	Asia|hCoV-19/India/TG-CCMB-AB358/2020|EPI ISL 539637|B.1.1.8|India|2020-08-13	0.0000671820	Asia
Asia|hCoV-19/Wuhan/IVDC-HB-04/2020|EPI ISL 402120|B|China|2020-01-01	Asia|hCoV-19/India/TG-CCMB-AA818/2020|EPI ISL 539735|B.1.1.8|India|2020-08-13	0.0005380759	Asia
Asia|hCoV-19/Wuhan/IPBCAMS-WH-05/2020|EPI ISL 403928|B|China|2020-01-01	Asia|hCoV-19/India/TG-CCMB-AA818/2020|EPI ISL 539735|B.1.1.8|India|2020-08-13	0.0005044592	Asia
Asia|hCoV-19/Wuhan/WH03/2020|EPI ISL 406800|B|China|2020-01-01	Asia|hCoV-19/India/TG-CCMB-AA818/2020|EPI ISL 539735|B.1.1.8|India|2020-08-13	0.0004707972	Asia
Asia|hCoV-19/Wuhan/WHU01/2020|EPI ISL 406716|B|China|2020-01-02	Asia|hCoV-19/India/TG-CCMB-AA818/2020|EPI ISL 539735|B.1.1.8|India|2020-08-13	0.0004707972	Asia
Asia|hCoV-19/Beijing/Beijing-01/2020|EPI ISL 514752|B|China|2020-01-03	Asia|hCoV-19/India/TG-CCMB-AA818/2020|EPI ISL 539735|B.1.1.8|India|2020-08-13	0.0005044358	Asia
Asia|hCoV-19/Thailand/NIH-15/2020|EPI ISL 434692|B|Thailand|2020-01-05	Asia|hCoV-19/India/TG-CCMB-AA818/2020|EPI ISL 539735|B.1.1.8|India|2020-08-13	0.0004711775	Asia
Asia|hCoV-19/Wuhan/WH04/2020|EPI ISL 406801|A|China|2020-01-05	Asia|hCoV-19/India/TG-CCMB-AA818/2020|EPI ISL 539735|B.1.1.8|India|2020-08-13	0.0005380759	Asia
Asia|hCoV-19/Thailand/61/2020|EPI ISL 403962|B|Thailand|2020-01-08	Asia|hCoV-19/India/TG-CCMB-AA818/2020|EPI ISL 539735|B.1.1.8|India|2020-08-13	0.0004707972	Asia
Asia|hCoV-19/Jingzhou/HBCDC-HB-01/2020|EPI ISL 412459|B|China|2020-01-08	Asia|hCoV-19/India/TG-CCMB-AA818/2020|EPI ISL 539735|B.1.1.8|India|2020-08-13	0.0006390232	Asia
Asia|hCoV-19/Beijing/WH-09/2020|EPI ISL 411957|B|China|2020-01-08	Asia|hCoV-19/India/TG-CCMB-AA818/2020|EPI ISL 539735|B.1.1.8|India|2020-08-13	0.0005044358	Asia
Asia|hCoV-19/Shenzhen/HKU-SZ-002/2020|EPI ISL 406030|A|China|2020-01-10	Asia|hCoV-19/India/TG-CCMB-AA818/2020|EPI ISL 539735|B.1.1.8|India|2020-08-13	0.0005717173	Asia
Asia|hCoV-19/Wuhan/OS52/2020|EPI ISL 450500|B|China|2020-01-10	Asia|hCoV-19/India/TG-CCMB-AA818/2020|EPI ISL 539735|B.1.1.8|India|2020-08-13	0.0006053780	Asia
Asia|hCoV-19/Shenzhen/HKU-SZ-005/2020|EPI ISL 405839|A|China|2020-01-11	Asia|hCoV-19/India/TG-CCMB-AA818/2020|EPI ISL 539735|B.1.1.8|India|2020-08-13	0.0006390042	Asia
Asia|hCoV-19/Jiangxi/IVDC-JX-002/2020|EPI ISL 408486|B|China|2020-01-11	Asia|hCoV-19/India/TG-CCMB-AA818/2020|EPI ISL 539735|B.1.1.8|India|2020-08-13	0.0005044508	Asia
Asia|hCoV-19/Shenzhen/SZTH-002/2020|EPI ISL 406593|A|China|2020-01-13	Asia|hCoV-19/India/TG-CCMB-AA818/2020|EPI ISL 539735|B.1.1.8|India|2020-08-13	0.0005717173	Asia
Asia|hCoV-19/Thailand/74/2020|EPI ISL 403963|B|Thailand|2020-01-13	Asia|hCoV-19/India/TG-CCMB-AA818/2020|EPI ISL 539735|B.1.1.8|India|2020-08-13	0.0004707972	Asia
Asia|hCoV-19/Nepal/61/2020|EPI ISL 410301|B|Nepal|2020-01-13	Asia|hCoV-19/India/TG-CCMB-AA818/2020|EPI ISL 539735|B.1.1.8|India|2020-08-13	0.0005046056	Asia
Asia|hCoV-19/Guangdong/20SF012/2020|EPI ISL 403932|A|China|2020-01-14	Asia|hCoV-19/India/TG-CCMB-AA818/2020|EPI ISL 539735|B.1.1.8|India|2020-08-13	0.0005717173	Asia
Asia|hCoV-19/Guangdong/20SF013/2020|EPI ISL 403933|A|China|2020-01-15	Asia|hCoV-19/India/TG-CCMB-AA818/2020|EPI ISL 539735|B.1.1.8|India|2020-08-13	0.0005717173	Asia
Asia|hCoV-19/Guangdong/20SF014/2020|EPI ISL 403934|B|China|2020-01-15	Asia|hCoV-19/India/TG-CCMB-AA818/2020|EPI ISL 539735|B.1.1.8|India|2020-08-13	0.0005044358	Asia
Asia|hCoV-19/Sichuan/IVDC-SC-001/2020|EPI ISL 408484|A|China|2020-01-15	Asia|hCoV-19/India/TG-CCMB-AA818/2020|EPI ISL 539735|B.1.1.8|India|2020-08-13	0.0006727120	Asia
Asia|hCoV-19/Thailand/Nonthaburi 68/2020|EPI ISL 447910|B|Thailand|2020-01-15	Asia|hCoV-19/India/TG-CCMB-AA818/2020|EPI ISL 539735|B.1.1.8|India|2020-08-13	0.0004707972	Asia
Asia|hCoV-19/Shenzhen/SZTH-003/2020|EPI ISL 406594|B|China|2020-01-16	Asia|hCoV-19/India/TG-CCMB-AA818/2020|EPI ISL 539735|B.1.1.8|India|2020-08-13	0.0005380759	Asia
Asia|hCoV-19/Zhejiang/WZ-01/2020|EPI ISL 404227|B|China|2020-01-16	Asia|hCoV-19/India/TG-CCMB-AA818/2020|EPI ISL 539735|B.1.1.8|India|2020-08-13	0.0005044358	Asia
Asia|hCoV-19/Shenzhen/SZTH-004/2020|EPI ISL 406595|B|China|2020-01-16	Asia|hCoV-19/India/TG-CCMB-AA818/2020|EPI ISL 539735|B.1.1.8|India|2020-08-13	0.0007737349	Asia
Asia|hCoV-19/Thailand/NIH-59/2020|EPI ISL 434693|B|Thailand|2020-01-16	Asia|hCoV-19/India/TG-CCMB-AA818/2020|EPI ISL 539735|B.1.1.8|India|2020-08-13	0.0004708288	Asia
Asia|hCoV-19/Hunan/HN-CIDC-P2/2020|EPI ISL 539333|B|China|2020-01-17	Asia|hCoV-19/India/TG-CCMB-AA818/2020|EPI ISL 539735|B.1.1.8|India|2020-08-13	0.0005044592	Asia
Asia|hCoV-19/Guangdong/20SF028/2020|EPI ISL 403936|B|China|2020-01-17	Asia|hCoV-19/India/TG-CCMB-AA818/2020|EPI ISL 539735|B.1.1.8|India|2020-08-13	0.0005044358	Asia
Asia|hCoV-19/Yunnan/IVDC-YN-003/2020|EPI ISL 408480|A|China|2020-01-17	Asia|hCoV-19/India/TG-CCMB-AA818/2020|EPI ISL 539735|B.1.1.8|India|2020-08-13	0.0005717438	Asia
Asia|hCoV-19/Zhejiang/WZ-02/2020|EPI ISL 404228|B|China|2020-01-17	Asia|hCoV-19/India/TG-CCMB-AA818/2020|EPI ISL 539735|B.1.1.8|India|2020-08-13	0.0004707972	Asia
Asia|hCoV-19/Wuhan/HBCDC-HB-02/2020|EPI ISL 412978|B|China|2020-01-17	Asia|hCoV-19/India/TG-CCMB-AA818/2020|EPI ISL 539735|B.1.1.8|India|2020-08-13	0.0006053881	Asia
Asia|hCoV-19/Guangdong/20SF040/2020|EPI ISL 403937|B|China|2020-01-18	Asia|hCoV-19/India/TG-CCMB-AA818/2020|EPI ISL 539735|B.1.1.8|India|2020-08-13	0.0005044358	Asia
Asia|hCoV-19/Wuhan/HBCDC-HB-03/2020|EPI ISL 412979|A|China|2020-01-18	Asia|hCoV-19/India/TG-CCMB-AA818/2020|EPI ISL 539735|B.1.1.8|India|2020-08-13	0.0005380759	Asia
Asia|hCoV-19/Chongqing/IVDC-CQ-001/2020|EPI ISL 408481|B|China|2020-01-18	Asia|hCoV-19/India/TG-CCMB-AA818/2020|EPI ISL 539735|B.1.1.8|India|2020-08-13	0.0005044592	Asia
Asia|hCoV-19/Wuhan/HBCDC-HB-04/2020|EPI ISL 412980|B|China|2020-01-18	Asia|hCoV-19/India/TG-CCMB-AA818/2020|EPI ISL 539735|B.1.1.8|India|2020-08-13	0.0006390042	Asia
Asia|hCoV-19/Wuhan/HBCDC-HB-05/2020|EPI ISL 412981|B.4|China|2020-01-18	Asia|hCoV-19/India/TG-CCMB-AA818/2020|EPI ISL 539735|B.1.1.8|India|2020-08-13	0.0006391334	Asia
Asia|hCoV-19/Guangdong/20SF043/2020|EPI ISL 428440|B|China|2020-01-18	Asia|hCoV-19/India/TG-CCMB-AA818/2020|EPI ISL 539735|B.1.1.8|India|2020-08-13	0.0004920433	Asia
Asia|hCoV-19/Shandong/IVDC-SD-001/2020|EPI ISL 408482|B|China|2020-01-19	Asia|hCoV-19/India/TG-CCMB-AA818/2020|EPI ISL 539735|B.1.1.8|India|2020-08-13	0.0007064111	Asia
Asia|hCoV-19/Hangzhou/HZCDC0001/2020|EPI ISL 407313|B|China|2020-01-19	Asia|hCoV-19/India/TG-CCMB-AA818/2020|EPI ISL 539735|B.1.1.8|India|2020-08-13	0.0004707972	Asia
Asia|hCoV-19/Jiangsu/IVDC-JS-001/2020|EPI ISL 408488|B|China|2020-01-19	Asia|hCoV-19/India/TG-CCMB-AA818/2020|EPI ISL 539735|B.1.1.8|India|2020-08-13	0.0005046629	Asia
Asia|hCoV-19/Hangzhou/HZ-1/2020|EPI ISL 406970|B|China|2020-01-20	Asia|hCoV-19/India/TG-CCMB-AA818/2020|EPI ISL 539735|B.1.1.8|India|2020-08-13	0.0004707972	Asia
Asia|hCoV-19/Hangzhou/HZCDC0013/2020|EPI ISL 421235|B|China|2020-01-20	Asia|hCoV-19/India/TG-CCMB-AA818/2020|EPI ISL 539735|B.1.1.8|India|2020-08-13	0.0005381167	Asia
Asia|hCoV-19/Guangdong/20SF123/2020|EPI ISL 428449|A|China|2020-01-20	Asia|hCoV-19/India/TG-CCMB-AA818/2020|EPI ISL 539735|B.1.1.8|India|2020-08-13	0.0005736274	Asia
Asia|hCoV-19/Hong Kong/VB20017970-2/2020|EPI ISL 417064|B|Hong Kong|2020-01-21	Asia|hCoV-19/India/TG-CCMB-AA818/2020|EPI ISL 539735|B.1.1.8|India|2020-08-13	0.0005044358	Asia
Asia|hCoV-19/Chongqing/YC01/2020|EPI ISL 408478|A|China|2020-01-21	Asia|hCoV-19/India/TG-CCMB-AA818/2020|EPI ISL 539735|B.1.1.8|India|2020-08-13	0.0006390042	Asia
Asia|hCoV-19/Fujian/8/2020|EPI ISL 411060|A|China|2020-01-21	Asia|hCoV-19/India/TG-CCMB-AA818/2020|EPI ISL 539735|B.1.1.8|India|2020-08-13	0.0005717173	Asia
Asia|hCoV-19/Hangzhou/HZCDC0091L/2020|EPI ISL 421227|B|China|2020-01-21	Asia|hCoV-19/India/TG-CCMB-AA818/2020|EPI ISL 539735|B.1.1.8|India|2020-08-13	0.0004707972	Asia
Asia|hCoV-19/Nanchang/JX14/2020|EPI ISL 421243|B|China|2020-01-21	Asia|hCoV-19/India/TG-CCMB-AA818/2020|EPI ISL 539735|B.1.1.8|India|2020-08-13	0.0006054060	Asia
Asia|hCoV-19/Hangzhou/HZ48/2020|EPI ISL 418441|B|China|2020-01-21	Asia|hCoV-19/India/TG-CCMB-AA818/2020|EPI ISL 539735|B.1.1.8|India|2020-08-13	0.0004708130	Asia
Asia|hCoV-19/Shanghai/SH0093/2020|EPI ISL 416389|B|China|2020-01-21	Asia|hCoV-19/India/TG-CCMB-AA818/2020|EPI ISL 539735|B.1.1.8|India|2020-08-13	0.0005381438	Asia
Asia|hCoV-19/Wuhan/WHUH003/2020|EPI ISL 449478|B|China|2020-01-22	Asia|hCoV-19/India/TG-CCMB-AA818/2020|EPI ISL 539735|B.1.1.8|India|2020-08-13	0.0007063293	Asia
Asia|hCoV-19/Wuhan/WHUH004/2020|EPI ISL 449479|B|China|2020-01-22	Asia|hCoV-19/India/TG-CCMB-AA818/2020|EPI ISL 539735|B.1.1.8|India|2020-08-13	0.0006726809	Asia
Asia|hCoV-19/Hong Kong/XM-PII-S4/2020|EPI ISL 417443|A|Hong Kong|2020-01-22	Asia|hCoV-19/India/TG-CCMB-AA818/2020|EPI ISL 539735|B.1.1.8|India|2020-08-13	0.0007744479	Asia
Asia|hCoV-19/Hangzhou/ZJU-05/2020|EPI ISL 415711|B|China|2020-01-22	Asia|hCoV-19/India/TG-CCMB-AA818/2020|EPI ISL 539735|B.1.1.8|India|2020-08-13	0.0004707972	Asia
Asia|hCoV-19/Wuhan/WHUH005/2020|EPI ISL 449480|B|China|2020-01-22	Asia|hCoV-19/India/TG-CCMB-AA818/2020|EPI ISL 539735|B.1.1.8|India|2020-08-13	0.0006390338	Asia
Asia|hCoV-19/Foshan/20SF207/2020|EPI ISL 406534|B|China|2020-01-22	Asia|hCoV-19/India/TG-CCMB-AA818/2020|EPI ISL 539735|B.1.1.8|India|2020-08-13	0.0005380759	Asia
Asia|hCoV-19/Zhejiang/CN5/2020|EPI ISL 455685|A|China|2020-01-22	Asia|hCoV-19/India/TG-CCMB-AA818/2020|EPI ISL 539735|B.1.1.8|India|2020-08-13	0.0006053881	Asia
Asia|hCoV-19/Hong Kong/HKU-902a/2020|EPI ISL 434563|B|Hong Kong|2020-01-23	Asia|hCoV-19/India/TG-CCMB-AA818/2020|EPI ISL 539735|B.1.1.8|India|2020-08-13	0.0005044358	Asia
Asia|hCoV-19/Japan/OS-20-07-1/2020|EPI ISL 410532|B|Japan|2020-01-23	Asia|hCoV-19/India/TG-CCMB-AA818/2020|EPI ISL 539735|B.1.1.8|India|2020-08-13	0.0004707972	Asia
Asia|hCoV-19/Sichuan/SC-WCH4-288/2020|EPI ISL 451390|B|China|2020-01-23	Asia|hCoV-19/India/TG-CCMB-AA818/2020|EPI ISL 539735|B.1.1.8|India|2020-08-13	0.0005717342	Asia
Asia|hCoV-19/Guangdong/20SF201/2020|EPI ISL 406538|B|China|2020-01-23	Asia|hCoV-19/India/TG-CCMB-AA818/2020|EPI ISL 539735|B.1.1.8|India|2020-08-13	0.0004707972	Asia
Asia|hCoV-19/Thailand/SI200383-NT/2020|EPI ISL 437622|B|Thailand|2020-01-23	Asia|hCoV-19/India/TG-CCMB-AA818/2020|EPI ISL 539735|B.1.1.8|India|2020-08-13	0.0005381008	Asia
Asia|hCoV-19/Shanghai/CH-03/2020|EPI ISL 468726|A|China|2020-01-23	Asia|hCoV-19/India/TG-CCMB-AA818/2020|EPI ISL 539735|B.1.1.8|India|2020-08-13	0.0006390042	Asia
Asia|hCoV-19/Jiangsu/JS01/2020|EPI ISL 411950|B|China|2020-01-23	Asia|hCoV-19/India/TG-CCMB-AA818/2020|EPI ISL 539735|B.1.1.8|India|2020-08-13	0.0005717173	Asia
Asia|hCoV-19/Lishui/LS003/2020|EPI ISL 495459|B|China|2020-01-24	Asia|hCoV-19/India/TG-CCMB-AA818/2020|EPI ISL 539735|B.1.1.8|India|2020-08-13	0.0006054161	Asia
Asia|hCoV-19/Sichuan/SC-PHCC2-040/2020|EPI ISL 451360|A|China|2020-01-24	Asia|hCoV-19/India/TG-CCMB-AA818/2020|EPI ISL 539735|B.1.1.8|India|2020-08-13	0.0006053601	Asia
Asia|hCoV-19/Guangdong/20SF616/2020|EPI ISL 428465|B|China|2020-01-24	Asia|hCoV-19/India/TG-CCMB-AA818/2020|EPI ISL 539735|B.1.1.8|India|2020-08-13	0.0005381257	Asia
Asia|hCoV-19/Sichuan/SC-PHCC1-022/2020|EPI ISL 451345|B.1|China|2020-01-24	Asia|hCoV-19/India/TG-CCMB-AA818/2020|EPI ISL 539735|B.1.1.8|India|2020-08-13	0.0003698785	Asia
Asia|hCoV-19/Malaysia/MKAK-CL-2020-5045/2020|EPI ISL 416829|B|Malaysia|2020-01-24	Asia|hCoV-19/India/TG-CCMB-AA818/2020|EPI ISL 539735|B.1.1.8|India|2020-08-13	0.0005717438	Asia
Asia|hCoV-19/Hong Kong/HKU-902b/2020|EPI ISL 434564|B|Hong Kong|2020-01-24	Asia|hCoV-19/India/TG-CCMB-AA818/2020|EPI ISL 539735|B.1.1.8|India|2020-08-13	0.0005044358	Asia
Asia|hCoV-19/Shanghai/SH0002/2020|EPI ISL 416316|A|China|2020-01-25	Asia|hCoV-19/India/TG-CCMB-AA818/2020|EPI ISL 539735|B.1.1.8|India|2020-08-13	0.0006053959	Asia
Asia|hCoV-19/Lishui/LS111/2020|EPI ISL 429852|B|China|2020-01-25	Asia|hCoV-19/India/TG-CCMB-AA818/2020|EPI ISL 539735|B.1.1.8|India|2020-08-13	0.0006054161	Asia
Asia|hCoV-19/Hangzhou/ZJU-01/2020|EPI ISL 415709|B|China|2020-01-25	Asia|hCoV-19/India/TG-CCMB-AA818/2020|EPI ISL 539735|B.1.1.8|India|2020-08-13	0.0005717872	Asia
Asia|hCoV-19/Japan/NA-20-05-1/2020|EPI ISL 410531|B|Japan|2020-01-25	Asia|hCoV-19/India/TG-CCMB-AA818/2020|EPI ISL 539735|B.1.1.8|India|2020-08-13	0.0004707972	Asia
Asia|hCoV-19/Wuhan/0125-A168/2020|EPI ISL 493159|B|China|2020-01-25	Asia|hCoV-19/India/TG-CCMB-AA818/2020|EPI ISL 539735|B.1.1.8|India|2020-08-13	0.0005717606	Asia
Asia|hCoV-19/Wuhan/YB012506/2020|EPI ISL 450504|B|China|2020-01-25	Asia|hCoV-19/India/TG-CCMB-AA818/2020|EPI ISL 539735|B.1.1.8|India|2020-08-13	0.0005044358	Asia
Asia|hCoV-19/Wuhan/0125-A164/2020|EPI ISL 493157|B|China|2020-01-25	Asia|hCoV-19/India/TG-CCMB-AA818/2020|EPI ISL 539735|B.1.1.8|India|2020-08-13	0.0004707972	Asia
Asia|hCoV-19/Guangdong/20SF629/2020|EPI ISL 428466|B|China|2020-01-26	Asia|hCoV-19/India/TG-CCMB-AA818/2020|EPI ISL 539735|B.1.1.8|India|2020-08-13	0.0005717607	Asia
Asia|hCoV-19/Wuhan/0126-C10/2020|EPI ISL 493169|A|China|2020-01-26	Asia|hCoV-19/India/TG-CCMB-AA818/2020|EPI ISL 539735|B.1.1.8|India|2020-08-13	0.0006390338	Asia
Asia|hCoV-19/Hangzhou/ZJU-02/2020|EPI ISL 416042|A|China|2020-01-26	Asia|hCoV-19/India/TG-CCMB-AA818/2020|EPI ISL 539735|B.1.1.8|India|2020-08-13	0.0005380759	Asia
Asia|hCoV-19/Wuhan/0126-C98/2020|EPI ISL 493181|A|China|2020-01-26	Asia|hCoV-19/India/TG-CCMB-AA818/2020|EPI ISL 539735|B.1.1.8|India|2020-08-13	0.0005717173	Asia
Asia|hCoV-19/Beijing/105/2020|EPI ISL 413518|A|China|2020-01-26	Asia|hCoV-19/India/TG-CCMB-AA818/2020|EPI ISL 539735|B.1.1.8|India|2020-08-13	0.0006053881	Asia
Asia|hCoV-19/Wuhan/YB012611/2020|EPI ISL 450501|B|China|2020-01-26	Asia|hCoV-19/India/TG-CCMB-AA818/2020|EPI ISL 539735|B.1.1.8|India|2020-08-13	0.0006053600	Asia
Asia|hCoV-19/Thailand/SI200478-NST/2020|EPI ISL 437619|B|Thailand|2020-01-26	Asia|hCoV-19/India/TG-CCMB-AA818/2020|EPI ISL 539735|B.1.1.8|India|2020-08-13	0.0005381008	Asia
Asia|hCoV-19/Sichuan/SC-NJ-090/2020|EPI ISL 451339|B|China|2020-01-27	Asia|hCoV-19/India/TG-CCMB-AA818/2020|EPI ISL 539735|B.1.1.8|India|2020-08-13	0.0004713203	Asia
Asia|hCoV-19/Sichuan/SC-MY-053/2020|EPI ISL 451319|B|China|2020-01-27	Asia|hCoV-19/India/TG-CCMB-AA818/2020|EPI ISL 539735|B.1.1.8|India|2020-08-13	0.0005717173	Asia
Asia|hCoV-19/Hong Kong/HKU-903b/2020|EPI ISL 434566|B.4|Hong Kong|2020-01-27	Asia|hCoV-19/India/TG-CCMB-AA818/2020|EPI ISL 539735|B.1.1.8|India|2020-08-13	0.0006054341	Asia
Asia|hCoV-19/Singapore/7/2020|EPI ISL 410713|B|Singapore|2020-01-27	Asia|hCoV-19/India/TG-CCMB-AA818/2020|EPI ISL 539735|B.1.1.8|India|2020-08-13	0.0005381008	Asia
Asia|hCoV-19/Hong Kong/HKU-908a/2020|EPI ISL 434569|B|Hong Kong|2020-01-27	Asia|hCoV-19/India/TG-CCMB-AA818/2020|EPI ISL 539735|B.1.1.8|India|2020-08-13	0.0005381008	Asia
Asia|hCoV-19/Sichuan/SC-PHCC2-039/2020|EPI ISL 451359|B|China|2020-01-27	Asia|hCoV-19/India/TG-CCMB-AA818/2020|EPI ISL 539735|B.1.1.8|India|2020-08-13	0.0005044508	Asia
Asia|hCoV-19/Nanchang/JX149/2020|EPI ISL 421247|A|China|2020-01-27	Asia|hCoV-19/India/TG-CCMB-AA818/2020|EPI ISL 539735|B.1.1.8|India|2020-08-13	0.0005380759	Asia
Asia|hCoV-19/Guangdong/20SF812/2020|EPI ISL 428475|B|China|2020-01-28	Asia|hCoV-19/India/TG-CCMB-AA818/2020|EPI ISL 539735|B.1.1.8|India|2020-08-13	0.0006727008	Asia
Asia|hCoV-19/Beijing/Wuhan IME-BJ04/2020|EPI ISL 424358|A|China|2020-01-28	Asia|hCoV-19/India/TG-CCMB-AA818/2020|EPI ISL 539735|B.1.1.8|India|2020-08-13	0.0006390527	Asia
Asia|hCoV-19/Shanghai/SH0007/2020|EPI ISL 416320|B|China|2020-01-28	Asia|hCoV-19/India/TG-CCMB-AA818/2020|EPI ISL 539735|B.1.1.8|India|2020-08-13	0.0005717342	Asia
Asia|hCoV-19/Guangdong/20SF813/2020|EPI ISL 428476|A|China|2020-01-28	Asia|hCoV-19/India/TG-CCMB-AA818/2020|EPI ISL 539735|B.1.1.8|India|2020-08-13	0.0005380759	Asia
Asia|hCoV-19/Shanghai/SH0008/2020|EPI ISL 416321|B|China|2020-01-28	Asia|hCoV-19/India/TG-CCMB-AA818/2020|EPI ISL 539735|B.1.1.8|India|2020-08-13	0.0006053601	Asia
Asia|hCoV-19/Beijing/233/2020|EPI ISL 413520|A|China|2020-01-28	Asia|hCoV-19/India/TG-CCMB-AA818/2020|EPI ISL 539735|B.1.1.8|India|2020-08-13	0.0006390634	Asia
Asia|hCoV-19/Beijing/231/2020|EPI ISL 413519|A|China|2020-01-28	Asia|hCoV-19/India/TG-CCMB-AA818/2020|EPI ISL 539735|B.1.1.8|India|2020-08-13	0.0006053881	Asia
Asia|hCoV-19/Shanghai/SH0009/2020|EPI ISL 416322|B|China|2020-01-29	Asia|hCoV-19/India/TG-CCMB-AA818/2020|EPI ISL 539735|B.1.1.8|India|2020-08-13	0.0005717173	Asia
Asia|hCoV-19/Shanghai/SH0010/2020|EPI ISL 416323|A|China|2020-01-29	Asia|hCoV-19/India/TG-CCMB-AA818/2020|EPI ISL 539735|B.1.1.8|India|2020-08-13	0.0006053601	Asia
Asia|hCoV-19/Sichuan/SC-NC-077/2020|EPI ISL 451336|B|China|2020-01-29	Asia|hCoV-19/India/TG-CCMB-AA818/2020|EPI ISL 539735|B.1.1.8|India|2020-08-13	0.0005050113	Asia
Asia|hCoV-19/Nanchang/JX174/2020|EPI ISL 421238|A|China|2020-01-29	Asia|hCoV-19/India/TG-CCMB-AA818/2020|EPI ISL 539735|B.1.1.8|India|2020-08-13	0.0006053780	Asia
Asia|hCoV-19/Hong Kong/HKU-200723-030/2020|EPI ISL 497797|B|Hong Kong|2020-01-29	Asia|hCoV-19/India/TG-CCMB-AA818/2020|EPI ISL 539735|B.1.1.8|India|2020-08-13	0.0005044358	Asia
Asia|hCoV-19/Hunan/HN-CIDC-P10/2020|EPI ISL 539338|B|China|2020-01-29	Asia|hCoV-19/India/TG-CCMB-AA818/2020|EPI ISL 539735|B.1.1.8|India|2020-08-13	0.0005044592	Asia
Asia|hCoV-19/Japan/TY-WK-012/2020|EPI ISL 408665|A|Japan|2020-01-29	Asia|hCoV-19/India/TG-CCMB-AA818/2020|EPI ISL 539735|B.1.1.8|India|2020-08-13	0.0006390042	Asia
Asia|hCoV-19/Shandong/LY008-2/2020|EPI ISL 414941|B|China|2020-01-30	Asia|hCoV-19/India/TG-CCMB-AA818/2020|EPI ISL 539735|B.1.1.8|India|2020-08-13	0.0005717173	Asia
Asia|hCoV-19/Sichuan/SC-NC-078/2020|EPI ISL 451337|B|China|2020-01-30	Asia|hCoV-19/India/TG-CCMB-AA818/2020|EPI ISL 539735|B.1.1.8|India|2020-08-13	0.0006054161	Asia
Asia|hCoV-19/Nanchang/JX177/2020|EPI ISL 421241|A|China|2020-01-30	Asia|hCoV-19/India/TG-CCMB-AA818/2020|EPI ISL 539735|B.1.1.8|India|2020-08-13	0.0006390042	Asia
Asia|hCoV-19/South Korea/KCDC2002/2020|EPI ISL 425118|A|South Korea|2020-01-30	Asia|hCoV-19/India/TG-CCMB-AA818/2020|EPI ISL 539735|B.1.1.8|India|2020-08-13	0.0006727008	Asia
Asia|hCoV-19/Shanghai/SH0022/2020|EPI ISL 416331|B.4|China|2020-01-30	Asia|hCoV-19/India/TG-CCMB-AA818/2020|EPI ISL 539735|B.1.1.8|India|2020-08-13	0.0006727519	Asia
Asia|hCoV-19/Hong Kong/HKU-911a/2020|EPI ISL 450409|B|Hong Kong|2020-01-30	Asia|hCoV-19/India/TG-CCMB-AA818/2020|EPI ISL 539735|B.1.1.8|India|2020-08-13	0.0005044358	Asia
Asia|hCoV-19/Hong Kong/HKU-904a/2020|EPI ISL 450412|B|Hong Kong|2020-01-30	Asia|hCoV-19/India/TG-CCMB-AA818/2020|EPI ISL 539735|B.1.1.8|India|2020-08-13	0.0006053601	Asia
Asia|hCoV-19/Taiwan/8/2020|EPI ISL 428488|B|Taiwan|2020-01-31	Asia|hCoV-19/India/TG-CCMB-AA818/2020|EPI ISL 539735|B.1.1.8|India|2020-08-13	0.0005381008	Asia
Asia|hCoV-19/South Korea/KCDC2062/2020|EPI ISL 497963|A|South Korea|2020-01-31	Asia|hCoV-19/India/TG-CCMB-AA818/2020|EPI ISL 539735|B.1.1.8|India|2020-08-13	0.0006390338	Asia
Asia|hCoV-19/Shanghai/SH0094/2020|EPI ISL 416390|B|China|2020-01-31	Asia|hCoV-19/India/TG-CCMB-AA818/2020|EPI ISL 539735|B.1.1.8|India|2020-08-13	0.0006054621	Asia
Asia|hCoV-19/Guangdong/2020XN4448-P0002/2020|EPI ISL 413857|B|China|2020-01-31	Asia|hCoV-19/India/TG-CCMB-AA818/2020|EPI ISL 539735|B.1.1.8|India|2020-08-13	0.0006390906	Asia
Asia|hCoV-19/Sichuan/SC-WCH-082/2020|EPI ISL 451374|B|China|2020-01-31	Asia|hCoV-19/India/TG-CCMB-AA818/2020|EPI ISL 539735|B.1.1.8|India|2020-08-13	0.0005044508	Asia
Asia|hCoV-19/Hong Kong/HKU-913a/2020|EPI ISL 450410|B|Hong Kong|2020-01-31	Asia|hCoV-19/India/TG-CCMB-AA818/2020|EPI ISL 539735|B.1.1.8|India|2020-08-13	0.0005717511	Asia
Asia|hCoV-19/Sichuan/SC-MY-059/2020|EPI ISL 451325|B|China|2020-01-31	Asia|hCoV-19/India/TG-CCMB-AA818/2020|EPI ISL 539735|B.1.1.8|India|2020-08-13	0.0006053601	Asia
Asia|hCoV-19/Thailand/SI200893-NT/2020|EPI ISL 437624|B|Thailand|2020-02-01	Asia|hCoV-19/India/TG-CCMB-AA818/2020|EPI ISL 539735|B.1.1.8|India|2020-08-13	0.0005381008	Asia
Asia|hCoV-19/Guangdong/GD2020080-P0010/2020|EPI ISL 413861|B|China|2020-02-01	Asia|hCoV-19/India/TG-CCMB-AA818/2020|EPI ISL 539735|B.1.1.8|India|2020-08-13	0.0005380918	Asia
Asia|hCoV-19/Beijing/DT-WH01/2020|EPI ISL 452360|B|China|2020-02-01	Asia|hCoV-19/India/TG-CCMB-AA818/2020|EPI ISL 539735|B.1.1.8|India|2020-08-13	0.0004707972	Asia
Asia|hCoV-19/Guangdong/GD2020087-P0008/2020|EPI ISL 413863|B|China|2020-02-01	Asia|hCoV-19/India/TG-CCMB-AA818/2020|EPI ISL 539735|B.1.1.8|India|2020-08-13	0.0005381257	Asia
Asia|hCoV-19/Yingtan/JX2480/2020|EPI ISL 455466|B|China|2020-02-01	Asia|hCoV-19/India/TG-CCMB-AA818/2020|EPI ISL 539735|B.1.1.8|India|2020-08-13	0.0005380759	Asia
Asia|hCoV-19/Shangrao/JX1215/2020|EPI ISL 421257|B|China|2020-02-02	Asia|hCoV-19/India/TG-CCMB-AA818/2020|EPI ISL 539735|B.1.1.8|India|2020-08-13	0.0005044358	Asia
Asia|hCoV-19/Shanghai/SH0012/2020|EPI ISL 416325|B|China|2020-02-02	Asia|hCoV-19/India/TG-CCMB-AA818/2020|EPI ISL 539735|B.1.1.8|India|2020-08-13	0.0005381167	Asia
Asia|hCoV-19/Shanghai/SH0021/2020|EPI ISL 416330|A|China|2020-02-02	Asia|hCoV-19/India/TG-CCMB-AA818/2020|EPI ISL 539735|B.1.1.8|India|2020-08-13	0.0006053881	Asia
Asia|hCoV-19/Shanghai/SH0114/2020|EPI ISL 416401|B|China|2020-02-02	Asia|hCoV-19/India/TG-CCMB-AA818/2020|EPI ISL 539735|B.1.1.8|India|2020-08-13	0.0005717342	Asia
Asia|hCoV-19/Sichuan/SC-NC-068/2020|EPI ISL 451328|B|China|2020-02-02	Asia|hCoV-19/India/TG-CCMB-AA818/2020|EPI ISL 539735|B.1.1.8|India|2020-08-13	0.0005717342	Asia
Asia|hCoV-19/Shangrao/JX1176/2020|EPI ISL 421251|B|China|2020-02-03	Asia|hCoV-19/India/TG-CCMB-AA818/2020|EPI ISL 539735|B.1.1.8|India|2020-08-13	0.0006727121	Asia
Asia|hCoV-19/Jiujiang/JX490/2020|EPI ISL 455463|B|China|2020-02-03	Asia|hCoV-19/India/TG-CCMB-AA818/2020|EPI ISL 539735|B.1.1.8|India|2020-08-13	0.0005044358	Asia
Asia|hCoV-19/Shangrao/JX1177/2020|EPI ISL 421250|B|China|2020-02-03	Asia|hCoV-19/India/TG-CCMB-AA818/2020|EPI ISL 539735|B.1.1.8|India|2020-08-13	0.0006390232	Asia
Asia|hCoV-19/Shanghai/SH0030/2020|EPI ISL 416339|B|China|2020-02-03	Asia|hCoV-19/India/TG-CCMB-AA818/2020|EPI ISL 539735|B.1.1.8|India|2020-08-13	0.0006390634	Asia
Asia|hCoV-19/Sichuan/SC-WCH3-259/2020|EPI ISL 451385|B|China|2020-02-03	Asia|hCoV-19/India/TG-CCMB-AA818/2020|EPI ISL 539735|B.1.1.8|India|2020-08-13	0.0004707972	Asia
Asia|hCoV-19/Malaysia/MKAK-CL-2020-6430/2020|EPI ISL 416886|A|Malaysia|2020-02-04	Asia|hCoV-19/India/TG-CCMB-AA818/2020|EPI ISL 539735|B.1.1.8|India|2020-08-13	0.0006053600	Asia
Asia|hCoV-19/Taiwan/CGMH-CGU-02/2020|EPI ISL 417518|A|Taiwan|2020-02-04	Asia|hCoV-19/India/TG-CCMB-AA818/2020|EPI ISL 539735|B.1.1.8|India|2020-08-13	0.0006132579	Asia
Asia|hCoV-19/Sichuan/SC-YB-086/2020|EPI ISL 451399|B|China|2020-02-04	Asia|hCoV-19/India/TG-CCMB-AA818/2020|EPI ISL 539735|B.1.1.8|India|2020-08-13	0.0005381662	Asia
Asia|hCoV-19/Singapore/9/2020|EPI ISL 410715|B|Singapore|2020-02-04	Asia|hCoV-19/India/TG-CCMB-AA818/2020|EPI ISL 539735|B.1.1.8|India|2020-08-13	0.0005381008	Asia
Asia|hCoV-19/Thailand/Samut prakarn 840/2020|EPI ISL 447919|B|Thailand|2020-02-04	Asia|hCoV-19/India/TG-CCMB-AA818/2020|EPI ISL 539735|B.1.1.8|India|2020-08-13	0.0005717268	Asia
Asia|hCoV-19/Guangzhou/GZMU0019/2020|EPI ISL 429080|B.1|China|2020-02-05	Asia|hCoV-19/India/TG-CCMB-AA818/2020|EPI ISL 539735|B.1.1.8|India|2020-08-13	0.0003698785	Asia
Asia|hCoV-19/Shangrao/JX1948/2020|EPI ISL 421240|A|China|2020-02-05	Asia|hCoV-19/India/TG-CCMB-AA818/2020|EPI ISL 539735|B.1.1.8|India|2020-08-13	0.0005380759	Asia
Asia|hCoV-19/Shanghai/SH0073/2020|EPI ISL 416376|B|China|2020-02-05	Asia|hCoV-19/India/TG-CCMB-AA818/2020|EPI ISL 539735|B.1.1.8|India|2020-08-13	0.0004707972	Asia
Asia|hCoV-19/Fuzhou/JX2012/2020|EPI ISL 455462|A|China|2020-02-05	Asia|hCoV-19/India/TG-CCMB-AA818/2020|EPI ISL 539735|B.1.1.8|India|2020-08-13	0.0006390042	Asia
Asia|hCoV-19/Sichuan/SC-NJ-091/2020|EPI ISL 451340|B|China|2020-02-06	Asia|hCoV-19/India/TG-CCMB-AA818/2020|EPI ISL 539735|B.1.1.8|India|2020-08-13	0.0007409953	Asia
Asia|hCoV-19/Yichun/JX2391/2020|EPI ISL 455461|B|China|2020-02-06	Asia|hCoV-19/India/TG-CCMB-AA818/2020|EPI ISL 539735|B.1.1.8|India|2020-08-13	0.0007063947	Asia
Asia|hCoV-19/South Korea/KUMC01/2020|EPI ISL 413017|B|South Korea|2020-02-06	Asia|hCoV-19/India/TG-CCMB-AA818/2020|EPI ISL 539735|B.1.1.8|India|2020-08-13	0.0006727432	Asia
Asia|hCoV-19/Taiwan/TSGH-36/2020|EPI ISL 457730|B|Taiwan|2020-02-06	Asia|hCoV-19/India/TG-CCMB-AA818/2020|EPI ISL 539735|B.1.1.8|India|2020-08-13	0.0005381257	Asia
Asia|hCoV-19/Guangzhou/GZMU0003/2020|EPI ISL 429074|B|China|2020-02-07	Asia|hCoV-19/India/TG-CCMB-AA818/2020|EPI ISL 539735|B.1.1.8|India|2020-08-13	0.0005044358	Asia
Asia|hCoV-19/Thailand/SI202205-NT/2020|EPI ISL 437616|A|Thailand|2020-02-07	Asia|hCoV-19/India/TG-CCMB-AA818/2020|EPI ISL 539735|B.1.1.8|India|2020-08-13	0.0006053881	Asia
Asia|hCoV-19/Shanghai/SH0074/2020|EPI ISL 416377|A|China|2020-02-07	Asia|hCoV-19/India/TG-CCMB-AA818/2020|EPI ISL 539735|B.1.1.8|India|2020-08-13	0.0005717173	Asia
Asia|hCoV-19/Taiwan/TSGH-01/2020|EPI ISL 426629|B|Taiwan|2020-02-07	Asia|hCoV-19/India/TG-CCMB-AA818/2020|EPI ISL 539735|B.1.1.8|India|2020-08-13	0.0007064930	Asia
Asia|hCoV-19/Taiwan/TSGH-37/2020|EPI ISL 457733|B|Taiwan|2020-02-08	Asia|hCoV-19/India/TG-CCMB-AA818/2020|EPI ISL 539735|B.1.1.8|India|2020-08-13	0.0006390930	Asia
Asia|hCoV-19/Beijing/DT-BJ02/2020|EPI ISL 452359|B|China|2020-02-08	Asia|hCoV-19/India/TG-CCMB-AA818/2020|EPI ISL 539735|B.1.1.8|India|2020-08-13	0.0005717702	Asia
Asia|hCoV-19/Malaysia/IMR WC413/2020|EPI ISL 455791|B|Malaysia|2020-02-08	Asia|hCoV-19/India/TG-CCMB-AA818/2020|EPI ISL 539735|B.1.1.8|India|2020-08-13	0.0005380759	Asia
Asia|hCoV-19/Guangzhou/GZMU0039/2020|EPI ISL 429090|A|China|2020-02-08	Asia|hCoV-19/India/TG-CCMB-AA818/2020|EPI ISL 539735|B.1.1.8|India|2020-08-13	0.0005380759	Asia
Asia|hCoV-19/Shanghai/SH0119/2020|EPI ISL 416404|B|China|2020-02-09	Asia|hCoV-19/India/TG-CCMB-AA818/2020|EPI ISL 539735|B.1.1.8|India|2020-08-13	0.0004707972	Asia
Asia|hCoV-19/Sichuan/SC-PHCC2-051/2020|EPI ISL 451371|B|China|2020-02-09	Asia|hCoV-19/India/TG-CCMB-AA818/2020|EPI ISL 539735|B.1.1.8|India|2020-08-13	0.0005717173	Asia
Asia|hCoV-19/Sichuan/SC-PHCC1-033/2020|EPI ISL 451354|A|China|2020-02-09	Asia|hCoV-19/India/TG-CCMB-AA818/2020|EPI ISL 539735|B.1.1.8|India|2020-08-13	0.0007400915	Asia
Asia|hCoV-19/Malaysia/IMR WC458/2020|EPI ISL 455792|B|Malaysia|2020-02-09	Asia|hCoV-19/India/TG-CCMB-AA818/2020|EPI ISL 539735|B.1.1.8|India|2020-08-13	0.0005380759	Asia
Asia|hCoV-19/Fuzhou/JX2019/2020|EPI ISL 455465|B|China|2020-02-10	Asia|hCoV-19/India/TG-CCMB-AA818/2020|EPI ISL 539735|B.1.1.8|India|2020-08-13	0.0005717607	Asia
Asia|hCoV-19/Wuhan/HB-WH2-163/2020|EPI ISL 454930|B|China|2020-02-10	Asia|hCoV-19/India/TG-CCMB-AA818/2020|EPI ISL 539735|B.1.1.8|India|2020-08-13	0.0005380758	Asia
Asia|hCoV-19/Beijing/BJ782/2020|EPI ISL 430741|A|China|2020-02-10	Asia|hCoV-19/India/TG-CCMB-AA818/2020|EPI ISL 539735|B.1.1.8|India|2020-08-13	0.0006390042	Asia
Asia|hCoV-19/Japan/Hu DP Kng 19-027/2020|EPI ISL 412969|B|Japan|2020-02-10	Asia|hCoV-19/India/TG-CCMB-AA818/2020|EPI ISL 539735|B.1.1.8|India|2020-08-13	0.0005381008	Asia
Asia|hCoV-19/Vietnam/CM99/2020|EPI ISL 416429|A|Vietnam|2020-02-11	Asia|hCoV-19/India/TG-CCMB-AA818/2020|EPI ISL 539735|B.1.1.8|India|2020-08-13	0.0007063830	Asia
Asia|hCoV-19/Wuhan/HB-WH3-171/2020|EPI ISL 454937|B|China|2020-02-11	Asia|hCoV-19/India/TG-CCMB-AA818/2020|EPI ISL 539735|B.1.1.8|India|2020-08-13	0.0005044358	Asia
Asia|hCoV-19/Hong Kong/HKPU48-0202/2020|EPI ISL 419222|B|Hong Kong|2020-02-11	Asia|hCoV-19/India/TG-CCMB-AA818/2020|EPI ISL 539735|B.1.1.8|India|2020-08-13	0.0006054520	Asia
Asia|hCoV-19/Beijing/DT-BJ01/2020|EPI ISL 452358|B|China|2020-02-11	Asia|hCoV-19/India/TG-CCMB-AA818/2020|EPI ISL 539735|B.1.1.8|India|2020-08-13	0.0004707972	Asia
Asia|hCoV-19/Yichun/JX2424/2020|EPI ISL 455467|B|China|2020-02-12	Asia|hCoV-19/India/TG-CCMB-AA818/2020|EPI ISL 539735|B.1.1.8|India|2020-08-13	0.0005717173	Asia
Asia|hCoV-19/Malaysia/IMR WC627/2020|EPI ISL 430444|B|Malaysia|2020-02-12	Asia|hCoV-19/India/TG-CCMB-AA818/2020|EPI ISL 539735|B.1.1.8|India|2020-08-13	0.0005380759	Asia
Asia|hCoV-19/Sichuan/SC-PHCC2-044/2020|EPI ISL 451364|B|China|2020-02-12	Asia|hCoV-19/India/TG-CCMB-AA818/2020|EPI ISL 539735|B.1.1.8|India|2020-08-13	0.0006061756	Asia
Asia|hCoV-19/Sichuan/SC-PHCC1-034/2020|EPI ISL 451355|B|China|2020-02-12	Asia|hCoV-19/India/TG-CCMB-AA818/2020|EPI ISL 539735|B.1.1.8|India|2020-08-13	0.0005049963	Asia
Asia|hCoV-19/Shanghai/SH0110/2020|EPI ISL 416399|B|China|2020-02-13	Asia|hCoV-19/India/TG-CCMB-AA818/2020|EPI ISL 539735|B.1.1.8|India|2020-08-13	0.0005717437	Asia
Asia|hCoV-19/Saudi Arabia/553/2020|EPI ISL 490002|B.1.246|Saudi Arabia|2020-02-13	Asia|hCoV-19/India/TG-CCMB-AA818/2020|EPI ISL 539735|B.1.1.8|India|2020-08-13	0.0006054162	Asia
Asia|hCoV-19/Singapore/14/2020|EPI ISL 414380|A|Singapore|2020-02-13	Asia|hCoV-19/India/TG-CCMB-AA818/2020|EPI ISL 539735|B.1.1.8|India|2020-08-13	0.0005110012	Asia
Asia|hCoV-19/Japan/PG-0114/2020|EPI ISL 479850|B|Japan|2020-02-13	Asia|hCoV-19/India/TG-CCMB-AA818/2020|EPI ISL 539735|B.1.1.8|India|2020-08-13	0.0005381006	Asia
Asia|hCoV-19/Shanghai/SH0102/2020|EPI ISL 416394|B|China|2020-02-14	Asia|hCoV-19/India/TG-CCMB-AA818/2020|EPI ISL 539735|B.1.1.8|India|2020-08-13	0.0005044592	Asia
Asia|hCoV-19/Japan/Hu DP Kng 19-031/2020|EPI ISL 420889|B|Japan|2020-02-14	Asia|hCoV-19/India/TG-CCMB-AA818/2020|EPI ISL 539735|B.1.1.8|India|2020-08-13	0.0005717703	Asia
Asia|hCoV-19/Singapore/14Clin/2020|EPI ISL 418998|A|Singapore|2020-02-14	Asia|hCoV-19/India/TG-CCMB-AA818/2020|EPI ISL 539735|B.1.1.8|India|2020-08-13	0.0005110012	Asia
Asia|hCoV-19/Wuhan/HB-WHCM2-265/2020|EPI ISL 455000|B|China|2020-02-14	Asia|hCoV-19/India/TG-CCMB-AA818/2020|EPI ISL 539735|B.1.1.8|India|2020-08-13	0.0005723524	Asia
Asia|hCoV-19/Japan/DP0190/2020|EPI ISL 416581|B|Japan|2020-02-15	Asia|hCoV-19/India/TG-CCMB-AA818/2020|EPI ISL 539735|B.1.1.8|India|2020-08-13	0.0005717437	Asia
Asia|hCoV-19/Japan/DP0196/2020|EPI ISL 416583|B|Japan|2020-02-15	Asia|hCoV-19/India/TG-CCMB-AA818/2020|EPI ISL 539735|B.1.1.8|India|2020-08-13	0.0005381008	Asia
Asia|hCoV-19/Japan/DP0027/2020|EPI ISL 416566|B|Japan|2020-02-15	Asia|hCoV-19/India/TG-CCMB-AA818/2020|EPI ISL 539735|B.1.1.8|India|2020-08-13	0.0005717776	Asia
Asia|hCoV-19/Japan/DP0200/2020|EPI ISL 416584|B|Japan|2020-02-15	Asia|hCoV-19/India/TG-CCMB-AA818/2020|EPI ISL 539735|B.1.1.8|India|2020-08-13	0.0005717776	Asia
Asia|hCoV-19/Japan/DP0287/2020|EPI ISL 416589|B|Japan|2020-02-16	Asia|hCoV-19/India/TG-CCMB-AA818/2020|EPI ISL 539735|B.1.1.8|India|2020-08-13	0.0006054621	Asia
Asia|hCoV-19/Japan/DP0357/2020|EPI ISL 416598|B|Japan|2020-02-16	Asia|hCoV-19/India/TG-CCMB-AA818/2020|EPI ISL 539735|B.1.1.8|India|2020-08-13	0.0005381008	Asia
Asia|hCoV-19/Singapore/36nan/2020|EPI ISL 538435|B|Singapore|2020-02-16	Asia|hCoV-19/India/TG-CCMB-AA818/2020|EPI ISL 539735|B.1.1.8|India|2020-08-13	0.0005044592	Asia
Asia|hCoV-19/Japan/DP0290/2020|EPI ISL 416591|B|Japan|2020-02-16	Asia|hCoV-19/India/TG-CCMB-AA818/2020|EPI ISL 539735|B.1.1.8|India|2020-08-13	0.0005381008	Asia
Asia|hCoV-19/Guangzhou/GZMU0092/2020|EPI ISL 457694|B|China|2020-02-17	Asia|hCoV-19/India/TG-CCMB-AA818/2020|EPI ISL 539735|B.1.1.8|India|2020-08-13	0.0006054061	Asia
Asia|hCoV-19/Japan/DP0786/2020|EPI ISL 416628|B|Japan|2020-02-17	Asia|hCoV-19/India/TG-CCMB-AA818/2020|EPI ISL 539735|B.1.1.8|India|2020-08-13	0.0005044592	Asia
Asia|hCoV-19/Wuhan/HB-WH5-231/2020|EPI ISL 454974|B|China|2020-02-17	Asia|hCoV-19/India/TG-CCMB-AA818/2020|EPI ISL 539735|B.1.1.8|India|2020-08-13	0.0006054160	Asia
Asia|hCoV-19/Wuhan/HB-WHCM2-267/2020|EPI ISL 455002|B|China|2020-02-17	Asia|hCoV-19/India/TG-CCMB-AA818/2020|EPI ISL 539735|B.1.1.8|India|2020-08-13	0.0005386737	Asia
Asia|hCoV-19/Saudi Arabia/596/2020|EPI ISL 490006|B.1.247|Saudi Arabia|2020-02-18	Asia|hCoV-19/India/TG-CCMB-AA818/2020|EPI ISL 539735|B.1.1.8|India|2020-08-13	0.0005044592	Asia
Asia|hCoV-19/Singapore/13/2020|EPI ISL 414379|A|Singapore|2020-02-18	Asia|hCoV-19/India/TG-CCMB-AA818/2020|EPI ISL 539735|B.1.1.8|India|2020-08-13	0.0005791586	Asia
Asia|hCoV-19/Saudi Arabia/583/2020|EPI ISL 490005|B.1.246|Saudi Arabia|2020-02-18	Asia|hCoV-19/India/TG-CCMB-AA818/2020|EPI ISL 539735|B.1.1.8|India|2020-08-13	0.0005044592	Asia
Asia|hCoV-19/Singapore/654/2020|EPI ISL 493414|B|Singapore|2020-02-18	Asia|hCoV-19/India/TG-CCMB-AA818/2020|EPI ISL 539735|B.1.1.8|India|2020-08-13	0.0005385786	Asia
Asia|hCoV-19/Singapore/469/2020|EPI ISL 476795|B|Singapore|2020-02-19	Asia|hCoV-19/India/TG-CCMB-AA818/2020|EPI ISL 539735|B.1.1.8|India|2020-08-13	0.0005044358	Asia
Asia|hCoV-19/South Korea/KCDC2018/2020|EPI ISL 427812|A|South Korea|2020-02-19	Asia|hCoV-19/India/TG-CCMB-AA818/2020|EPI ISL 539735|B.1.1.8|India|2020-08-13	0.0006053881	Asia
Asia|hCoV-19/Hong Kong/HKPU63-1402/2020|EPI ISL 419231|B|Hong Kong|2020-02-19	Asia|hCoV-19/India/TG-CCMB-AA818/2020|EPI ISL 539735|B.1.1.8|India|2020-08-13	0.0005381257	Asia
Asia|hCoV-19/Sichuan/SC-LZ-079/2020|EPI ISL 451318|B|China|2020-02-19	Asia|hCoV-19/India/TG-CCMB-AA818/2020|EPI ISL 539735|B.1.1.8|India|2020-08-13	0.0005380759	Asia
Asia|hCoV-19/South Korea/KCDC2035/2020|EPI ISL 497956|B|South Korea|2020-02-20	Asia|hCoV-19/India/TG-CCMB-AA818/2020|EPI ISL 539735|B.1.1.8|India|2020-08-13	0.0006390930	Asia
Asia|hCoV-19/South Korea/KCDC2033/2020|EPI ISL 497954|B|South Korea|2020-02-20	Asia|hCoV-19/India/TG-CCMB-AA818/2020|EPI ISL 539735|B.1.1.8|India|2020-08-13	0.0006054162	Asia
Asia|hCoV-19/Guangzhou/GZMU0099/2020|EPI ISL 457696|A|China|2020-02-20	Asia|hCoV-19/India/TG-CCMB-AA818/2020|EPI ISL 539735|B.1.1.8|India|2020-08-13	0.0005380759	Asia
Asia|hCoV-19/Sichuan/SC-PHCC1-026/2020|EPI ISL 451347|B|China|2020-02-20	Asia|hCoV-19/India/TG-CCMB-AA818/2020|EPI ISL 539735|B.1.1.8|India|2020-08-13	0.0005739034	Asia
Asia|hCoV-19/South Korea/KCDC2074/2020|EPI ISL 497975|B|South Korea|2020-02-21	Asia|hCoV-19/India/TG-CCMB-AA818/2020|EPI ISL 539735|B.1.1.8|India|2020-08-13	0.0006390634	Asia
Asia|hCoV-19/South Korea/KCDC2046/2020|EPI ISL 471452|B|South Korea|2020-02-21	Asia|hCoV-19/India/TG-CCMB-AA818/2020|EPI ISL 539735|B.1.1.8|India|2020-08-13	0.0006390634	Asia
Asia|hCoV-19/Wuhan/HB-WH2-149/2020|EPI ISL 454921|B|China|2020-02-21	Asia|hCoV-19/India/TG-CCMB-AA818/2020|EPI ISL 539735|B.1.1.8|India|2020-08-13	0.0006727008	Asia
Asia|hCoV-19/South Korea/KCDC2051/2020|EPI ISL 481371|A|South Korea|2020-02-21	Asia|hCoV-19/India/TG-CCMB-AA818/2020|EPI ISL 539735|B.1.1.8|India|2020-08-13	0.0006727120	Asia
Asia|hCoV-19/Wuhan/HB-WH5-229/2020|EPI ISL 454973|B|China|2020-02-22	Asia|hCoV-19/India/TG-CCMB-AA818/2020|EPI ISL 539735|B.1.1.8|India|2020-08-13	0.0005044358	Asia
Asia|hCoV-19/Japan/PG-0363/2020|EPI ISL 480033|B|Japan|2020-02-22	Asia|hCoV-19/India/TG-CCMB-AA818/2020|EPI ISL 539735|B.1.1.8|India|2020-08-13	0.0005044592	Asia
Asia|hCoV-19/Wuhan/HB-WH1-134/2020|EPI ISL 454911|B|China|2020-02-22	Asia|hCoV-19/India/TG-CCMB-AA818/2020|EPI ISL 539735|B.1.1.8|India|2020-08-13	0.0005381257	Asia
Asia|hCoV-19/Wuhan/HB-WHCM2-278/2020|EPI ISL 455010|B|China|2020-02-22	Asia|hCoV-19/India/TG-CCMB-AA818/2020|EPI ISL 539735|B.1.1.8|India|2020-08-13	0.0006060608	Asia
Asia|hCoV-19/Wuhan/HB-WHCM2-274/2020|EPI ISL 455008|B|China|2020-02-23	Asia|hCoV-19/India/TG-CCMB-AA818/2020|EPI ISL 539735|B.1.1.8|India|2020-08-13	0.0006397926	Asia
Asia|hCoV-19/Hefei/2/2020|EPI ISL 412026|B|China|2020-02-23	Asia|hCoV-19/India/TG-CCMB-AA818/2020|EPI ISL 539735|B.1.1.8|India|2020-08-13	0.0004707972	Asia
Asia|hCoV-19/South Korea/KCDC2013/2020|EPI ISL 426183|A|South Korea|2020-02-23	Asia|hCoV-19/India/TG-CCMB-AA818/2020|EPI ISL 539735|B.1.1.8|India|2020-08-13	0.0007400353	Asia
Asia|hCoV-19/Oman/RESP-20-797/2020|EPI ISL 457701|B.4|Oman|2020-02-23	Asia|hCoV-19/India/TG-CCMB-AA818/2020|EPI ISL 539735|B.1.1.8|India|2020-08-13	0.0006727632	Asia
Asia|hCoV-19/Wuhan/HB-WH1-138/2020|EPI ISL 454915|B|China|2020-02-24	Asia|hCoV-19/India/TG-CCMB-AA818/2020|EPI ISL 539735|B.1.1.8|India|2020-08-13	0.0005717173	Asia
Asia|hCoV-19/Hong Kong/HKU-200723-017/2020|EPI ISL 497784|B|Hong Kong|2020-02-24	Asia|hCoV-19/India/TG-CCMB-AA818/2020|EPI ISL 539735|B.1.1.8|India|2020-08-13	0.0005381008	Asia
Asia|hCoV-19/Wuhan/HB-WHCM2-276/2020|EPI ISL 455009|B|China|2020-02-24	Asia|hCoV-19/India/TG-CCMB-AA818/2020|EPI ISL 539735|B.1.1.8|India|2020-08-13	0.0006060608	Asia
Asia|hCoV-19/Henan/HN03/2020|EPI ISL 450442|A|China|2020-02-24	Asia|hCoV-19/India/TG-CCMB-AA818/2020|EPI ISL 539735|B.1.1.8|India|2020-08-13	0.0006390527	Asia
Asia|hCoV-19/Taiwan/TSGH-26/2020|EPI ISL 447252|B.4|Taiwan|2020-02-25	Asia|hCoV-19/India/TG-CCMB-AA818/2020|EPI ISL 539735|B.1.1.8|India|2020-08-13	0.0008748872	Asia
Asia|hCoV-19/United Arab Emirates/L6599/2020|EPI ISL 435138|B|United Arab Emirates|2020-02-25	Asia|hCoV-19/India/TG-CCMB-AA818/2020|EPI ISL 539735|B.1.1.8|India|2020-08-13	0.0006726498	Asia
Asia|hCoV-19/Guangzhou/GZMU0016/2020|EPI ISL 414663|A|China|2020-02-25	Asia|hCoV-19/India/TG-CCMB-AA818/2020|EPI ISL 539735|B.1.1.8|India|2020-08-13	0.0005380759	Asia
Asia|hCoV-19/Guangzhou/GZMU0014/2020|EPI ISL 414692|B|China|2020-02-25	Asia|hCoV-19/India/TG-CCMB-AA818/2020|EPI ISL 539735|B.1.1.8|India|2020-08-13	0.0005717607	Asia
Asia|hCoV-19/Wuhan/HB-WHCM2-272/2020|EPI ISL 455007|B|China|2020-02-26	Asia|hCoV-19/India/TG-CCMB-AA818/2020|EPI ISL 539735|B.1.1.8|India|2020-08-13	0.0006397439	Asia
Asia|hCoV-19/Nanchang/JXN3T4/2020|EPI ISL 421246|A|China|2020-02-26	Asia|hCoV-19/India/TG-CCMB-AA818/2020|EPI ISL 539735|B.1.1.8|India|2020-08-13	0.0005380759	Asia
Asia|hCoV-19/Taiwan/CGMH-CGU-03/2020|EPI ISL 415741|B.4|Taiwan|2020-02-26	Asia|hCoV-19/India/TG-CCMB-AA818/2020|EPI ISL 539735|B.1.1.8|India|2020-08-13	0.0007063830	Asia
Asia|hCoV-19/Guangzhou/GZMU0117/2020|EPI ISL 457698|B|China|2020-02-26	Asia|hCoV-19/India/TG-CCMB-AA818/2020|EPI ISL 539735|B.1.1.8|India|2020-08-13	0.0006390527	Asia
Asia|hCoV-19/Saudi Arabia/656/2020|EPI ISL 490010|B.1.247|Saudi Arabia|2020-02-26	Asia|hCoV-19/India/TG-CCMB-AA818/2020|EPI ISL 539735|B.1.1.8|India|2020-08-13	0.0005044826	Asia
Asia|hCoV-19/Taiwan/CGMH-CGU-05/2020|EPI ISL 415743|B.4|Taiwan|2020-02-27	Asia|hCoV-19/India/TG-CCMB-AA818/2020|EPI ISL 539735|B.1.1.8|India|2020-08-13	0.0007063830	Asia
Asia|hCoV-19/Wuhan/HB-WH1-140/2020|EPI ISL 454916|B|China|2020-02-27	Asia|hCoV-19/India/TG-CCMB-AA818/2020|EPI ISL 539735|B.1.1.8|India|2020-08-13	0.0005380759	Asia
Asia|hCoV-19/Saudi Arabia/671/2020|EPI ISL 490011|B.1.246|Saudi Arabia|2020-02-27	Asia|hCoV-19/India/TG-CCMB-AA818/2020|EPI ISL 539735|B.1.1.8|India|2020-08-13	0.0005380849	Asia
Asia|hCoV-19/Lebanon/S5 762/2020|EPI ISL 450512|B.4|Lebanon|2020-02-27	Asia|hCoV-19/India/TG-CCMB-AA818/2020|EPI ISL 539735|B.1.1.8|India|2020-08-13	0.0007737479	Asia
Asia|hCoV-19/South Korea/KUMC03/2020|EPI ISL 413513|A|South Korea|2020-02-27	Asia|hCoV-19/India/TG-CCMB-AA818/2020|EPI ISL 539735|B.1.1.8|India|2020-08-13	0.0006053881	Asia
Asia|hCoV-19/Singapore/12Clin/2020|EPI ISL 418995|A|Singapore|2020-02-28	Asia|hCoV-19/India/TG-CCMB-AA818/2020|EPI ISL 539735|B.1.1.8|India|2020-08-13	0.0005451048	Asia
Asia|hCoV-19/Wuhan/HB-WHCM-113/2020|EPI ISL 454993|B|China|2020-02-28	Asia|hCoV-19/India/TG-CCMB-AA818/2020|EPI ISL 539735|B.1.1.8|India|2020-08-13	0.0005044591	Asia
Asia|hCoV-19/Wuhan/HB-WH2-158/2020|EPI ISL 454926|B|China|2020-02-28	Asia|hCoV-19/India/TG-CCMB-AA818/2020|EPI ISL 539735|B.1.1.8|India|2020-08-13	0.0005717607	Asia
Asia|hCoV-19/Wuhan/HB-WH2-160/2020|EPI ISL 454928|B|China|2020-02-28	Asia|hCoV-19/India/TG-CCMB-AA818/2020|EPI ISL 539735|B.1.1.8|India|2020-08-13	0.0004707972	Asia
Asia|hCoV-19/Wuhan/HB-WH2-155/2020|EPI ISL 454923|B|China|2020-02-28	Asia|hCoV-19/India/TG-CCMB-AA818/2020|EPI ISL 539735|B.1.1.8|India|2020-08-13	0.0005717607	Asia
Asia|hCoV-19/Malaysia/IMR WC1098/2020|EPI ISL 430442|B|Malaysia|2020-02-29	Asia|hCoV-19/India/TG-CCMB-AA818/2020|EPI ISL 539735|B.1.1.8|India|2020-08-13	0.0004710348	Asia
Asia|hCoV-19/Malaysia/IMR WC1097/2020|EPI ISL 430441|B|Malaysia|2020-02-29	Asia|hCoV-19/India/TG-CCMB-AA818/2020|EPI ISL 539735|B.1.1.8|India|2020-08-13	0.0004707972	Asia
Asia|hCoV-19/Taiwan/CGMH-CGU-21/2020|EPI ISL 444274|B.4|Taiwan|2020-02-29	Asia|hCoV-19/India/TG-CCMB-AA818/2020|EPI ISL 539735|B.1.1.8|India|2020-08-13	0.0008073817	Asia
Asia|hCoV-19/Beijing/DT-travelUSA01/2020|EPI ISL 452332|B|China|2020-02-29	Asia|hCoV-19/India/TG-CCMB-AA818/2020|EPI ISL 539735|B.1.1.8|India|2020-08-13	0.0004707972	Asia
Asia|hCoV-19/Malaysia/IMR WC1114/2020|EPI ISL 455793|B|Malaysia|2020-02-29	Asia|hCoV-19/India/TG-CCMB-AA818/2020|EPI ISL 539735|B.1.1.8|India|2020-08-13	0.0006054749	Asia
Asia|hCoV-19/Wuhan/HB-WH5-232/2020|EPI ISL 454975|B|China|2020-03-01	Asia|hCoV-19/India/TG-CCMB-AA818/2020|EPI ISL 539735|B.1.1.8|India|2020-08-13	0.0006054341	Asia
Asia|hCoV-19/Singapore/18/2020|EPI ISL 418999|A|Singapore|2020-03-01	Asia|hCoV-19/India/TG-CCMB-AA818/2020|EPI ISL 539735|B.1.1.8|India|2020-08-13	0.0005450792	Asia
Asia|hCoV-19/Israel/ISR IT0320/2020|EPI ISL 419210|B.1.1|Israel|2020-03-01	Asia|hCoV-19/India/TG-CCMB-AA818/2020|EPI ISL 539735|B.1.1.8|India|2020-08-13	0.0002689577	Asia
Asia|hCoV-19/Japan/PG-0215/2020|EPI ISL 479915|A|Japan|2020-03-01	Asia|hCoV-19/India/TG-CCMB-AA818/2020|EPI ISL 539735|B.1.1.8|India|2020-08-13	0.0006053881	Asia
Asia|hCoV-19/Japan/PG-0058/2020|EPI ISL 479821|A|Japan|2020-03-02	Asia|hCoV-19/India/TG-CCMB-AA818/2020|EPI ISL 539735|B.1.1.8|India|2020-08-13	0.0006727095	Asia
Asia|hCoV-19/Wuhan/HB-WHCM-104/2020|EPI ISL 454989|A|China|2020-03-02	Asia|hCoV-19/India/TG-CCMB-AA818/2020|EPI ISL 539735|B.1.1.8|India|2020-08-13	0.0006726497	Asia
Asia|hCoV-19/Wuhan/HB-WHCM-099/2020|EPI ISL 454986|B|China|2020-03-02	Asia|hCoV-19/India/TG-CCMB-AA818/2020|EPI ISL 539735|B.1.1.8|India|2020-08-13	0.0007072219	Asia
Asia|hCoV-19/Wuhan/HB-WH1-124/2020|EPI ISL 454905|B|China|2020-03-02	Asia|hCoV-19/India/TG-CCMB-AA818/2020|EPI ISL 539735|B.1.1.8|India|2020-08-13	0.0005044358	Asia
Asia|hCoV-19/India/UN-763/2020|EPI ISL 420543|B.1.5|India|2020-03-03	Asia|hCoV-19/India/TG-CCMB-AA818/2020|EPI ISL 539735|B.1.1.8|India|2020-08-13	0.0004035120	Asia
Asia|hCoV-19/India/UN-772/2020|EPI ISL 420547|B.1.5|India|2020-03-03	Asia|hCoV-19/India/TG-CCMB-AA818/2020|EPI ISL 539735|B.1.1.8|India|2020-08-13	0.0003698785	Asia
Asia|hCoV-19/Singapore/24nan/2020|EPI ISL 482672|B|Singapore|2020-03-03	Asia|hCoV-19/India/TG-CCMB-AA818/2020|EPI ISL 539735|B.1.1.8|India|2020-08-13	0.0005044508	Asia
Asia|hCoV-19/Wuhan/HB-WH1-141/2020|EPI ISL 454917|B|China|2020-03-03	Asia|hCoV-19/India/TG-CCMB-AA818/2020|EPI ISL 539735|B.1.1.8|India|2020-08-13	0.0005381008	Asia
Asia|hCoV-19/Malaysia/0956/2020|EPI ISL 501181|B|Malaysia|2020-03-04	Asia|hCoV-19/India/TG-CCMB-AA818/2020|EPI ISL 539735|B.1.1.8|India|2020-08-13	0.0004707972	Asia
Asia|hCoV-19/Beijing/DT-travelIT04/2020|EPI ISL 452351|B|China|2020-03-04	Asia|hCoV-19/India/TG-CCMB-AA818/2020|EPI ISL 539735|B.1.1.8|India|2020-08-13	0.0004707972	Asia
Asia|hCoV-19/Pakistan/Gilgit1/2020|EPI ISL 417444|B|Pakistan|2020-03-04	Asia|hCoV-19/India/TG-CCMB-AA818/2020|EPI ISL 539735|B.1.1.8|India|2020-08-13	0.0006054061	Asia
Asia|hCoV-19/Japan/PG-0087/2020|EPI ISL 479835|A|Japan|2020-03-04	Asia|hCoV-19/India/TG-CCMB-AA818/2020|EPI ISL 539735|B.1.1.8|India|2020-08-13	0.0006727095	Asia
Asia|hCoV-19/Georgia/Tb-273/2020|EPI ISL 416479|B.1.1|Georgia|2020-03-05	Asia|hCoV-19/India/TG-CCMB-AA818/2020|EPI ISL 539735|B.1.1.8|India|2020-08-13	0.0002689577	Asia
Asia|hCoV-19/Malaysia/IMR WC1170/2020|EPI ISL 430440|B|Malaysia|2020-03-05	Asia|hCoV-19/India/TG-CCMB-AA818/2020|EPI ISL 539735|B.1.1.8|India|2020-08-13	0.0004707972	Asia
Asia|hCoV-19/Taiwan/CGMH-CGU-06/2020|EPI ISL 417519|B.4|Taiwan|2020-03-05	Asia|hCoV-19/India/TG-CCMB-AA818/2020|EPI ISL 539735|B.1.1.8|India|2020-08-13	0.0007063830	Asia
Asia|hCoV-19/Hangzhou/HZCDC6111/2020|EPI ISL 482575|B|China|2020-03-05	Asia|hCoV-19/India/TG-CCMB-AA818/2020|EPI ISL 539735|B.1.1.8|India|2020-08-13	0.0004371599	Asia
Asia|hCoV-19/Yunnan/0306-466/2020|EPI ISL 429239|B|China|2020-03-06	Asia|hCoV-19/India/TG-CCMB-AA818/2020|EPI ISL 539735|B.1.1.8|India|2020-08-13	0.0005045101	Asia
Asia|hCoV-19/Vietnam/CM295/2020|EPI ISL 416430|B.1.1|Vietnam|2020-03-06	Asia|hCoV-19/India/TG-CCMB-AA818/2020|EPI ISL 539735|B.1.1.8|India|2020-08-13	0.0002353332	Asia
Asia|hCoV-19/Hangzhou/HZCDC6224/2020|EPI ISL 482576|B|China|2020-03-06	Asia|hCoV-19/India/TG-CCMB-AA818/2020|EPI ISL 539735|B.1.1.8|India|2020-08-13	0.0007737021	Asia
Asia|hCoV-19/Beijing/DT-travelIT02/2020|EPI ISL 452353|B.1|China|2020-03-06	Asia|hCoV-19/India/TG-CCMB-AA818/2020|EPI ISL 539735|B.1.1.8|India|2020-08-13	0.0004035307	Asia
Asia|hCoV-19/Hangzhou/HZCDC6228/2020|EPI ISL 482577|B.1|China|2020-03-07	Asia|hCoV-19/India/TG-CCMB-AA818/2020|EPI ISL 539735|B.1.1.8|India|2020-08-13	0.0003698785	Asia
Asia|hCoV-19/Vietnam/39607/2020|EPI ISL 416428|B.1.1|Vietnam|2020-03-07	Asia|hCoV-19/India/TG-CCMB-AA818/2020|EPI ISL 539735|B.1.1.8|India|2020-08-13	0.0002353332	Asia
Asia|hCoV-19/Beijing/DT-travelES03/2020|EPI ISL 452345|B.1|China|2020-03-07	Asia|hCoV-19/India/TG-CCMB-AA818/2020|EPI ISL 539735|B.1.1.8|India|2020-08-13	0.0004035240	Asia
Asia|hCoV-19/Beijing/DT-travelIT03/2020|EPI ISL 452354|B.1|China|2020-03-07	Asia|hCoV-19/India/TG-CCMB-AA818/2020|EPI ISL 539735|B.1.1.8|India|2020-08-13	0.0004371874	Asia
Asia|hCoV-19/Japan/P1/2020|EPI ISL 419296|B.1.255|Japan|2020-03-08	Asia|hCoV-19/India/TG-CCMB-AA818/2020|EPI ISL 539735|B.1.1.8|India|2020-08-13	0.0004035307	Asia
Asia|hCoV-19/Japan/PG-0056/2020|EPI ISL 479819|A|Japan|2020-03-08	Asia|hCoV-19/India/TG-CCMB-AA818/2020|EPI ISL 539735|B.1.1.8|India|2020-08-13	0.0006727095	Asia
Asia|hCoV-19/Singapore/49/2020|EPI ISL 428828|B.1.5|Singapore|2020-03-08	Asia|hCoV-19/India/TG-CCMB-AA818/2020|EPI ISL 539735|B.1.1.8|India|2020-08-13	0.0003362463	Asia
Asia|hCoV-19/Vietnam/VNHN 0207/2020|EPI ISL 511891|B.1.1|Vietnam|2020-03-08	Asia|hCoV-19/India/TG-CCMB-AA818/2020|EPI ISL 539735|B.1.1.8|India|2020-08-13	0.0002353332	Asia
Asia|hCoV-19/Singapore/394/2020|EPI ISL 469143|B|Singapore|2020-03-09	Asia|hCoV-19/India/TG-CCMB-AA818/2020|EPI ISL 539735|B.1.1.8|India|2020-08-13	0.0004707972	Asia
Asia|hCoV-19/Japan/PG-0221/2020|EPI ISL 479920|A|Japan|2020-03-09	Asia|hCoV-19/India/TG-CCMB-AA818/2020|EPI ISL 539735|B.1.1.8|India|2020-08-13	0.0006727008	Asia
Asia|hCoV-19/Saudi Arabia/KAIMRC01/2020|EPI ISL 507010|B.6|Saudi Arabia|2020-03-09	Asia|hCoV-19/India/TG-CCMB-AA818/2020|EPI ISL 539735|B.1.1.8|India|2020-08-13	0.0006727320	Asia
Asia|hCoV-19/Iran/KHGRC-1.1-IPI-8206/2020|EPI ISL 442523|B.4|Iran|2020-03-09	Asia|hCoV-19/India/TG-CCMB-AA818/2020|EPI ISL 539735|B.1.1.8|India|2020-08-13	0.0006391013	Asia
Asia|hCoV-19/Saudi Arabia/SCDC-3321/2020|EPI ISL 416521|B.1.246|Saudi Arabia|2020-03-10	Asia|hCoV-19/India/TG-CCMB-AA818/2020|EPI ISL 539735|B.1.1.8|India|2020-08-13	0.0004371672	Asia
Asia|hCoV-19/India/UN-1100/2020|EPI ISL 421664|B.4|India|2020-03-10	Asia|hCoV-19/India/TG-CCMB-AA818/2020|EPI ISL 539735|B.1.1.8|India|2020-08-13	0.0007738067	Asia
Asia|hCoV-19/India/UN-1063/2020|EPI ISL 424361|B.4|India|2020-03-10	Asia|hCoV-19/India/TG-CCMB-AA818/2020|EPI ISL 539735|B.1.1.8|India|2020-08-13	0.0007401040	Asia
Asia|hCoV-19/Singapore/31/2020|EPI ISL 420108|B|Singapore|2020-03-10	Asia|hCoV-19/India/TG-CCMB-AA818/2020|EPI ISL 539735|B.1.1.8|India|2020-08-13	0.0004707972	Asia
Asia|hCoV-19/Japan/P4-1/2020|EPI ISL 419301|B.1.1|Japan|2020-03-11	Asia|hCoV-19/India/TG-CCMB-AA818/2020|EPI ISL 539735|B.1.1.8|India|2020-08-13	0.0002353332	Asia
Asia|hCoV-19/Singapore/32/2020|EPI ISL 420109|B|Singapore|2020-03-11	Asia|hCoV-19/India/TG-CCMB-AA818/2020|EPI ISL 539735|B.1.1.8|India|2020-08-13	0.0004707972	Asia
Asia|hCoV-19/Lebanon/S9 764/2020|EPI ISL 450515|B.4|Lebanon|2020-03-11	Asia|hCoV-19/India/TG-CCMB-AA818/2020|EPI ISL 539735|B.1.1.8|India|2020-08-13	0.0007401040	Asia
Asia|hCoV-19/Japan/SMU-0311S2/2020|EPI ISL 416524|B.1.5|Japan|2020-03-11	Asia|hCoV-19/India/TG-CCMB-AA818/2020|EPI ISL 539735|B.1.1.8|India|2020-08-13	0.0003698894	Asia
Asia|hCoV-19/Japan/PG-0437/2020|EPI ISL 480103|A|Japan|2020-03-12	Asia|hCoV-19/India/TG-CCMB-AA818/2020|EPI ISL 539735|B.1.1.8|India|2020-08-13	0.0007063593	Asia
Asia|hCoV-19/Japan/PG-0324/2020|EPI ISL 479999|B.1.5|Japan|2020-03-12	Asia|hCoV-19/India/TG-CCMB-AA818/2020|EPI ISL 539735|B.1.1.8|India|2020-08-13	0.0004371875	Asia
Asia|hCoV-19/Beijing/DT-travelNO01/2020|EPI ISL 452342|B|China|2020-03-12	Asia|hCoV-19/India/TG-CCMB-AA818/2020|EPI ISL 539735|B.1.1.8|India|2020-08-13	0.0004708129	Asia
Asia|hCoV-19/India/UN-1621/2020|EPI ISL 421671|B.4|India|2020-03-12	Asia|hCoV-19/India/TG-CCMB-AA818/2020|EPI ISL 539735|B.1.1.8|India|2020-08-13	0.0007400916	Asia
Asia|hCoV-19/Thailand/Bangkok 2294/2020|EPI ISL 447921|B.6|Thailand|2020-03-13	Asia|hCoV-19/India/TG-CCMB-AA818/2020|EPI ISL 539735|B.1.1.8|India|2020-08-13	0.0007063948	Asia
Asia|hCoV-19/Taiwan/CGMH-CGU-09/2020|EPI ISL 417522|B|Taiwan|2020-03-13	Asia|hCoV-19/India/TG-CCMB-AA818/2020|EPI ISL 539735|B.1.1.8|India|2020-08-13	0.0006054161	Asia
Asia|hCoV-19/Japan/PG-0192/2020|EPI ISL 479897|B.1.160|Japan|2020-03-13	Asia|hCoV-19/India/TG-CCMB-AA818/2020|EPI ISL 539735|B.1.1.8|India|2020-08-13	0.0004708051	Asia
Asia|hCoV-19/Beijing/DT-travelDE01/2020|EPI ISL 452329|B|China|2020-03-13	Asia|hCoV-19/India/TG-CCMB-AA818/2020|EPI ISL 539735|B.1.1.8|India|2020-08-13	0.0004707972	Asia
Asia|hCoV-19/Oman/RESP-20-2282/2020|EPI ISL 457974|B.1.220|Oman|2020-03-14	Asia|hCoV-19/India/TG-CCMB-AA818/2020|EPI ISL 539735|B.1.1.8|India|2020-08-13	0.0004035120	Asia
Asia|hCoV-19/Singapore/758/2020|EPI ISL 507003|B.6|Singapore|2020-03-14	Asia|hCoV-19/India/TG-CCMB-AA818/2020|EPI ISL 539735|B.1.1.8|India|2020-08-13	0.0006390634	Asia
Asia|hCoV-19/Hangzhou/HZCDC6706/2020|EPI ISL 421222|B|China|2020-03-14	Asia|hCoV-19/India/TG-CCMB-AA818/2020|EPI ISL 539735|B.1.1.8|India|2020-08-13	0.0004707972	Asia
Asia|hCoV-19/Wuhan/HB-WH5-237/2020|EPI ISL 454978|B|China|2020-03-14	Asia|hCoV-19/India/TG-CCMB-AA818/2020|EPI ISL 539735|B.1.1.8|India|2020-08-13	0.0005044508	Asia
Asia|hCoV-19/Beijing/DT-travelGR01/2020|EPI ISL 452347|B.1|China|2020-03-15	Asia|hCoV-19/India/TG-CCMB-AA818/2020|EPI ISL 539735|B.1.1.8|India|2020-08-13	0.0003698785	Asia
Asia|hCoV-19/Israel/CVL-n-5936/2020|EPI ISL 475018|B.1|Israel|2020-03-15	Asia|hCoV-19/India/TG-CCMB-AA818/2020|EPI ISL 539735|B.1.1.8|India|2020-08-13	0.0004371672	Asia
Asia|hCoV-19/Israel/CVL-n-6157/2020|EPI ISL 475022|B.1|Israel|2020-03-15	Asia|hCoV-19/India/TG-CCMB-AA818/2020|EPI ISL 539735|B.1.1.8|India|2020-08-13	0.0005381597	Asia
Asia|hCoV-19/South Korea/KCDC2128/2020|EPI ISL 498029|B.40|South Korea|2020-03-15	Asia|hCoV-19/India/TG-CCMB-AA818/2020|EPI ISL 539735|B.1.1.8|India|2020-08-13	0.0006727632	Asia
Asia|hCoV-19/Pakistan/KHI1/2020|EPI ISL 451958|B|Pakistan|2020-03-16	Asia|hCoV-19/India/TG-CCMB-AA818/2020|EPI ISL 539735|B.1.1.8|India|2020-08-13	0.0005717750	Asia
Asia|hCoV-19/United Arab Emirates/L0879/2020|EPI ISL 435124|B.1.1.296|United Arab Emirates|2020-03-16	Asia|hCoV-19/India/TG-CCMB-AA818/2020|EPI ISL 539735|B.1.1.8|India|2020-08-13	0.0003362420	Asia
Asia|hCoV-19/South Korea/KCDC2129/2020|EPI ISL 498030|B.40|South Korea|2020-03-16	Asia|hCoV-19/India/TG-CCMB-AA818/2020|EPI ISL 539735|B.1.1.8|India|2020-08-13	0.0006390824	Asia
Asia|hCoV-19/Saudi Arabia/KAIMRC12/2020|EPI ISL 507018|B.1.1|Saudi Arabia|2020-03-17	Asia|hCoV-19/India/TG-CCMB-AA818/2020|EPI ISL 539735|B.1.1.8|India|2020-08-13	0.0002353332	Asia
Asia|hCoV-19/Taiwan/TSGH-13/2020|EPI ISL 428230|B.4|Taiwan|2020-03-17	Asia|hCoV-19/India/TG-CCMB-AA818/2020|EPI ISL 539735|B.1.1.8|India|2020-08-13	0.0008748726	Asia
Asia|hCoV-19/Vietnam/VNHN 1072/2020|EPI ISL 455717|B.1|Vietnam|2020-03-17	Asia|hCoV-19/India/TG-CCMB-AA818/2020|EPI ISL 539735|B.1.1.8|India|2020-08-13	0.0004710566	Asia
Asia|hCoV-19/Taiwan/CGMH-CGU-13/2020|EPI ISL 424969|B.1.1|Taiwan|2020-03-17	Asia|hCoV-19/India/TG-CCMB-AA818/2020|EPI ISL 539735|B.1.1.8|India|2020-08-13	0.0003025976	Asia
Asia|hCoV-19/Wuhan/HB-WH4-211/2020|EPI ISL 454960|B|China|2020-03-18	Asia|hCoV-19/India/TG-CCMB-AA818/2020|EPI ISL 539735|B.1.1.8|India|2020-08-13	0.0005717438	Asia
Asia|hCoV-19/Vietnam/VNHN 1167/2020|EPI ISL 455696|B.1|Vietnam|2020-03-18	Asia|hCoV-19/India/TG-CCMB-AA818/2020|EPI ISL 539735|B.1.1.8|India|2020-08-13	0.0004371802	Asia
Asia|hCoV-19/Hong Kong/HKU-200723-043/2020|EPI ISL 497810|B.1|Hong Kong|2020-03-18	Asia|hCoV-19/India/TG-CCMB-AA818/2020|EPI ISL 539735|B.1.1.8|India|2020-08-13	0.0005044443	Asia
Asia|hCoV-19/Oman/RESP-20-3080/2020|EPI ISL 457979|B.1.1|Oman|2020-03-18	Asia|hCoV-19/India/TG-CCMB-AA818/2020|EPI ISL 539735|B.1.1.8|India|2020-08-13	0.0002353332	Asia
Asia|hCoV-19/Lebanon/LB-R8/2020|EPI ISL 498551|B.1.5|Lebanon|2020-03-19	Asia|hCoV-19/India/TG-CCMB-AA818/2020|EPI ISL 539735|B.1.1.8|India|2020-08-13	0.0004371802	Asia
Asia|hCoV-19/Japan/PG-0281/2020|EPI ISL 479961|B.1.1|Japan|2020-03-19	Asia|hCoV-19/India/TG-CCMB-AA818/2020|EPI ISL 539735|B.1.1.8|India|2020-08-13	0.0002689577	Asia
Asia|hCoV-19/United Arab Emirates/L9584510/2020|EPI ISL 520743|B.1.1|United Arab Emirates|2020-03-19	Asia|hCoV-19/India/TG-CCMB-AA818/2020|EPI ISL 539735|B.1.1.8|India|2020-08-13	0.0002689702	Asia
Asia|hCoV-19/Wuhan/HB-WH4-212/2020|EPI ISL 454961|B|China|2020-03-19	Asia|hCoV-19/India/TG-CCMB-AA818/2020|EPI ISL 539735|B.1.1.8|India|2020-08-13	0.0005717702	Asia
Asia|hCoV-19/Taiwan/NCKUH-007/2020|EPI ISL 493202|B.40|Taiwan|2020-03-20	Asia|hCoV-19/India/TG-CCMB-AA818/2020|EPI ISL 539735|B.1.1.8|India|2020-08-13	0.0007063830	Asia
Asia|hCoV-19/Taiwan/107/2020|EPI ISL 420085|B.1|Taiwan|2020-03-20	Asia|hCoV-19/India/TG-CCMB-AA818/2020|EPI ISL 539735|B.1.1.8|India|2020-08-13	0.0004708190	Asia
Asia|hCoV-19/Oman/RESP-20-3700/2020|EPI ISL 457986|B|Oman|2020-03-20	Asia|hCoV-19/India/TG-CCMB-AA818/2020|EPI ISL 539735|B.1.1.8|India|2020-08-13	0.0005044508	Asia
Asia|hCoV-19/Singapore/173nan/2020|EPI ISL 538441|B.1|Singapore|2020-03-20	Asia|hCoV-19/India/TG-CCMB-AA818/2020|EPI ISL 539735|B.1.1.8|India|2020-08-13	0.0004035307	Asia
Asia|hCoV-19/Taiwan/CGMH-CGU-23/2020|EPI ISL 444276|B.1.255|Taiwan|2020-03-21	Asia|hCoV-19/India/TG-CCMB-AA818/2020|EPI ISL 539735|B.1.1.8|India|2020-08-13	0.0004035307	Asia
Asia|hCoV-19/Vietnam/VNHN 1492/2020|EPI ISL 455699|B.1.1|Vietnam|2020-03-21	Asia|hCoV-19/India/TG-CCMB-AA818/2020|EPI ISL 539735|B.1.1.8|India|2020-08-13	0.0002689701	Asia
Asia|hCoV-19/Singapore/179/2020|EPI ISL 462297|B|Singapore|2020-03-21	Asia|hCoV-19/India/TG-CCMB-AA818/2020|EPI ISL 539735|B.1.1.8|India|2020-08-13	0.0006053959	Asia
Asia|hCoV-19/Hangzhou/HZCDCp145/2020|EPI ISL 482582|B.1.1|China|2020-03-21	Asia|hCoV-19/India/TG-CCMB-AA818/2020|EPI ISL 539735|B.1.1.8|India|2020-08-13	0.0002689577	Asia
Asia|hCoV-19/Hangzhou/HZCDC7184F/2020|EPI ISL 482583|B.1|China|2020-03-22	Asia|hCoV-19/India/TG-CCMB-AA818/2020|EPI ISL 539735|B.1.1.8|India|2020-08-13	0.0004035240	Asia
Asia|hCoV-19/Beijing/DT-travelUK01/2020|EPI ISL 452355|B.1.1|China|2020-03-22	Asia|hCoV-19/India/TG-CCMB-AA818/2020|EPI ISL 539735|B.1.1.8|India|2020-08-13	0.0003025976	Asia
Asia|hCoV-19/Israel/701002334/2020|EPI ISL 447306|B.1|Israel|2020-03-22	Asia|hCoV-19/India/TG-CCMB-AA818/2020|EPI ISL 539735|B.1.1.8|India|2020-08-13	0.0004708487	Asia
Asia|hCoV-19/South Korea/KCDC2145/2020|EPI ISL 498046|B.1|South Korea|2020-03-22	Asia|hCoV-19/India/TG-CCMB-AA818/2020|EPI ISL 539735|B.1.1.8|India|2020-08-13	0.0004035307	Asia
Asia|hCoV-19/Saudi Arabia/KAUST-Makkah13/2020|EPI ISL 437466|A|Saudi Arabia|2020-03-23	Asia|hCoV-19/India/TG-CCMB-AA818/2020|EPI ISL 539735|B.1.1.8|India|2020-08-13	0.0006391013	Asia
Asia|hCoV-19/Japan/PG-0232/2020|EPI ISL 479927|A|Japan|2020-03-23	Asia|hCoV-19/India/TG-CCMB-AA818/2020|EPI ISL 539735|B.1.1.8|India|2020-08-13	0.0007063594	Asia
Asia|hCoV-19/Taiwan/108/2020|EPI ISL 429883|B.1|Taiwan|2020-03-23	Asia|hCoV-19/India/TG-CCMB-AA818/2020|EPI ISL 539735|B.1.1.8|India|2020-08-13	0.0004035307	Asia
Asia|hCoV-19/Saudi Arabia/KFSHRC27/2020|EPI ISL 507032|B.1.246|Saudi Arabia|2020-03-23	Asia|hCoV-19/India/TG-CCMB-AA818/2020|EPI ISL 539735|B.1.1.8|India|2020-08-13	0.0004371672	Asia
Asia|hCoV-19/Taiwan/TSGH-14/2020|EPI ISL 428231|B.1.255|Taiwan|2020-03-24	Asia|hCoV-19/India/TG-CCMB-AA818/2020|EPI ISL 539735|B.1.1.8|India|2020-08-13	0.0005045144	Asia
Asia|hCoV-19/Israel/701002431/2020|EPI ISL 447302|B.1.1|Israel|2020-03-24	Asia|hCoV-19/India/TG-CCMB-AA818/2020|EPI ISL 539735|B.1.1.8|India|2020-08-13	0.0003025976	Asia
Asia|hCoV-19/Israel/701002458/2020|EPI ISL 447297|B.1|Israel|2020-03-24	Asia|hCoV-19/India/TG-CCMB-AA818/2020|EPI ISL 539735|B.1.1.8|India|2020-08-13	0.0004371672	Asia
Asia|hCoV-19/Taiwan/TSGH-10/2020|EPI ISL 427397|B.40|Taiwan|2020-03-24	Asia|hCoV-19/India/TG-CCMB-AA818/2020|EPI ISL 539735|B.1.1.8|India|2020-08-13	0.0006390824	Asia
Asia|hCoV-19/Singapore/486/2020|EPI ISL 476820|B|Singapore|2020-03-25	Asia|hCoV-19/India/TG-CCMB-AA818/2020|EPI ISL 539735|B.1.1.8|India|2020-08-13	0.0005717173	Asia
Asia|hCoV-19/Israel/990059251/2020|EPI ISL 447269|B.1|Israel|2020-03-25	Asia|hCoV-19/India/TG-CCMB-AA818/2020|EPI ISL 539735|B.1.1.8|India|2020-08-13	0.0004371672	Asia
Asia|hCoV-19/Oman/RESP-20-5505/2020|EPI ISL 457994|B.1|Oman|2020-03-25	Asia|hCoV-19/India/TG-CCMB-AA818/2020|EPI ISL 539735|B.1.1.8|India|2020-08-13	0.0004708190	Asia
Asia|hCoV-19/Thailand/Bangkok-0038/2020|EPI ISL 429174|B.1|Thailand|2020-03-25	Asia|hCoV-19/India/TG-CCMB-AA818/2020|EPI ISL 539735|B.1.1.8|India|2020-08-13	0.0004035307	Asia
Asia|hCoV-19/South Korea/IHC3486/2020|EPI ISL 541001|B.1.1|South Korea|2020-03-26	Asia|hCoV-19/India/TG-CCMB-AA818/2020|EPI ISL 539735|B.1.1.8|India|2020-08-13	0.0002689577	Asia
Asia|hCoV-19/Israel/2047145/2020|EPI ISL 447396|B.1.1|Israel|2020-03-26	Asia|hCoV-19/India/TG-CCMB-AA818/2020|EPI ISL 539735|B.1.1.8|India|2020-08-13	0.0002689577	Asia
Asia|hCoV-19/South Korea/KCDC2183/2020|EPI ISL 506977|B.1.1|South Korea|2020-03-26	Asia|hCoV-19/India/TG-CCMB-AA818/2020|EPI ISL 539735|B.1.1.8|India|2020-08-13	0.0002689577	Asia
Asia|hCoV-19/Israel/701002666/2020|EPI ISL 447286|B.1|Israel|2020-03-26	Asia|hCoV-19/India/TG-CCMB-AA818/2020|EPI ISL 539735|B.1.1.8|India|2020-08-13	0.0004708269	Asia
Asia|hCoV-19/Japan/PG-0318/2020|EPI ISL 479993|B.1|Japan|2020-03-27	Asia|hCoV-19/India/TG-CCMB-AA818/2020|EPI ISL 539735|B.1.1.8|India|2020-08-13	0.0004708269	Asia
Asia|hCoV-19/Indonesia/JK-EIJK-03/2020|EPI ISL 437191|B|Indonesia|2020-03-27	Asia|hCoV-19/India/TG-CCMB-AA818/2020|EPI ISL 539735|B.1.1.8|India|2020-08-13	0.0005044592	Asia
Asia|hCoV-19/Vietnam/VNHN 3085/2020|EPI ISL 455703|B.1.1|Vietnam|2020-03-27	Asia|hCoV-19/India/TG-CCMB-AA818/2020|EPI ISL 539735|B.1.1.8|India|2020-08-13	0.0003025836	Asia
Asia|hCoV-19/Saudi Arabia/KFSHRC43/2020|EPI ISL 507036|B.1.247|Saudi Arabia|2020-03-27	Asia|hCoV-19/India/TG-CCMB-AA818/2020|EPI ISL 539735|B.1.1.8|India|2020-08-13	0.0004708269	Asia
Asia|hCoV-19/Georgia/Tb-1352/2020|EPI ISL 420140|B.1|Georgia|2020-03-28	Asia|hCoV-19/India/TG-CCMB-AA818/2020|EPI ISL 539735|B.1.1.8|India|2020-08-13	0.0004371875	Asia
Asia|hCoV-19/South Korea/KCDC2189/2020|EPI ISL 506983|B.1.5|South Korea|2020-03-28	Asia|hCoV-19/India/TG-CCMB-AA818/2020|EPI ISL 539735|B.1.1.8|India|2020-08-13	0.0004371599	Asia
Asia|hCoV-19/Thailand/Bangkok-0043/2020|EPI ISL 429179|B.1.5|Thailand|2020-03-28	Asia|hCoV-19/India/TG-CCMB-AA818/2020|EPI ISL 539735|B.1.1.8|India|2020-08-13	0.0004035240	Asia
Asia|hCoV-19/South Korea/KCDC2190/2020|EPI ISL 506984|B.1|South Korea|2020-03-28	Asia|hCoV-19/India/TG-CCMB-AA818/2020|EPI ISL 539735|B.1.1.8|India|2020-08-13	0.0005044742	Asia
Asia|hCoV-19/Saudi Arabia/KAUST-Madinah238/2020|EPI ISL 437733|B.1.246|Saudi Arabia|2020-03-29	Asia|hCoV-19/India/TG-CCMB-AA818/2020|EPI ISL 539735|B.1.1.8|India|2020-08-13	0.0005044676	Asia
Asia|hCoV-19/Singapore/930/2020|EPI ISL 538462|B.1|Singapore|2020-03-29	Asia|hCoV-19/India/TG-CCMB-AA818/2020|EPI ISL 539735|B.1.1.8|India|2020-08-13	0.0004035307	Asia
Asia|hCoV-19/Oman/RESP-20-6417/2020|EPI ISL 457996|B.1|Oman|2020-03-29	Asia|hCoV-19/India/TG-CCMB-AA818/2020|EPI ISL 539735|B.1.1.8|India|2020-08-13	0.0005044910	Asia
Asia|hCoV-19/Saudi Arabia/KAUST-Madinah255/2020|EPI ISL 437739|B.1.36.6|Saudi Arabia|2020-03-29	Asia|hCoV-19/India/TG-CCMB-AA818/2020|EPI ISL 539735|B.1.1.8|India|2020-08-13	0.0005380849	Asia
Asia|hCoV-19/Indonesia/JI-ITD-1273V/2020|EPI ISL 529964|B|Indonesia|2020-03-30	Asia|hCoV-19/India/TG-CCMB-AA818/2020|EPI ISL 539735|B.1.1.8|India|2020-08-13	0.0006054341	Asia
Asia|hCoV-19/Saudi Arabia/KAUST-Madinah254/2020|EPI ISL 437738|B.1.246|Saudi Arabia|2020-03-30	Asia|hCoV-19/India/TG-CCMB-AA818/2020|EPI ISL 539735|B.1.1.8|India|2020-08-13	0.0004371672	Asia
Asia|hCoV-19/Malaysia/3499/2020|EPI ISL 501205|B.6|Malaysia|2020-03-30	Asia|hCoV-19/India/TG-CCMB-AA818/2020|EPI ISL 539735|B.1.1.8|India|2020-08-13	0.0006727120	Asia
Asia|hCoV-19/Malaysia/IMR WC9127/2020|EPI ISL 459956|B.6|Malaysia|2020-03-30	Asia|hCoV-19/India/TG-CCMB-AA818/2020|EPI ISL 539735|B.1.1.8|India|2020-08-13	0.0006727121	Asia
Asia|hCoV-19/India/WB-IK5/2020|EPI ISL 508376|B.1.5|India|2020-03-31	Asia|hCoV-19/India/TG-CCMB-AA818/2020|EPI ISL 539735|B.1.1.8|India|2020-08-13	0.0003698785	Asia
Asia|hCoV-19/Japan/PG-0355/2020|EPI ISL 480027|B.1.1|Japan|2020-03-31	Asia|hCoV-19/India/TG-CCMB-AA818/2020|EPI ISL 539735|B.1.1.8|India|2020-08-13	0.0003025976	Asia
Asia|hCoV-19/India/TG-CCMB-J057/2020|EPI ISL 447563|B.6|India|2020-03-31	Asia|hCoV-19/India/TG-CCMB-AA818/2020|EPI ISL 539735|B.1.1.8|India|2020-08-13	0.0007737608	Asia
Asia|hCoV-19/Singapore/933/2020|EPI ISL 538465|B.6|Singapore|2020-03-31	Asia|hCoV-19/India/TG-CCMB-AA818/2020|EPI ISL 539735|B.1.1.8|India|2020-08-13	0.0006727121	Asia
Asia|hCoV-19/Israel/2089861/2020|EPI ISL 447361|B.1|Israel|2020-04-01	Asia|hCoV-19/India/TG-CCMB-AA818/2020|EPI ISL 539735|B.1.1.8|India|2020-08-13	0.0004035307	Asia
Asia|hCoV-19/India/TG-CCMB-J283/2020|EPI ISL 450328|B.6|India|2020-04-01	Asia|hCoV-19/India/TG-CCMB-AA818/2020|EPI ISL 539735|B.1.1.8|India|2020-08-13	0.0006727121	Asia
Asia|hCoV-19/Saudi Arabia/KAUST-MADINAH281/2020|EPI ISL 513125|B.1.246|Saudi Arabia|2020-04-01	Asia|hCoV-19/India/TG-CCMB-AA818/2020|EPI ISL 539735|B.1.1.8|India|2020-08-13	0.0004708051	Asia
Asia|hCoV-19/India/TG-CCMB-J206/2020|EPI ISL 447569|B.6|India|2020-04-01	Asia|hCoV-19/India/TG-CCMB-AA818/2020|EPI ISL 539735|B.1.1.8|India|2020-08-13	0.0007401039	Asia
Asia|hCoV-19/India/TG-CCMB-J222/2020|EPI ISL 450332|B.6|India|2020-04-01	Asia|hCoV-19/India/TG-CCMB-AA818/2020|EPI ISL 539735|B.1.1.8|India|2020-08-13	0.0006727121	Asia
Asia|hCoV-19/India/TG-CCMB-J232/2020|EPI ISL 447576|B.6|India|2020-04-02	Asia|hCoV-19/India/TG-CCMB-AA818/2020|EPI ISL 539735|B.1.1.8|India|2020-08-13	0.0008747949	Asia
Asia|hCoV-19/Japan/PG-0513/2020|EPI ISL 480171|B.1.1|Japan|2020-04-02	Asia|hCoV-19/India/TG-CCMB-AA818/2020|EPI ISL 539735|B.1.1.8|India|2020-08-13	0.0002689577	Asia
Asia|hCoV-19/Taiwan/TSGH-23/2020|EPI ISL 436108|B.1|Taiwan|2020-04-02	Asia|hCoV-19/India/TG-CCMB-AA818/2020|EPI ISL 539735|B.1.1.8|India|2020-08-13	0.0004035307	Asia
Asia|hCoV-19/India/TG-CCMB-J458/2020|EPI ISL 447575|B.6|India|2020-04-02	Asia|hCoV-19/India/TG-CCMB-AA818/2020|EPI ISL 539735|B.1.1.8|India|2020-08-13	0.0007737608	Asia
Asia|hCoV-19/SaudiArabia/KAUST-JEDDAH756/2020|EPI ISL 512999|B.1.1|Saudi Arabia|2020-04-03	Asia|hCoV-19/India/TG-CCMB-AA818/2020|EPI ISL 539735|B.1.1.8|India|2020-08-13	0.0002353332	Asia
Asia|hCoV-19/Hong Kong/VM20008964-2/2020|EPI ISL 539851|B.1.1|Hong Kong|2020-04-03	Asia|hCoV-19/India/TG-CCMB-AA818/2020|EPI ISL 539735|B.1.1.8|India|2020-08-13	0.0002689577	Asia
Asia|hCoV-19/Saudi Arabia/KAIMRC64/2020|EPI ISL 507028|B.1.246|Saudi Arabia|2020-04-03	Asia|hCoV-19/India/TG-CCMB-AA818/2020|EPI ISL 539735|B.1.1.8|India|2020-08-13	0.0004371672	Asia
Asia|hCoV-19/Israel/13077558/2020|EPI ISL 447432|B.1|Israel|2020-04-03	Asia|hCoV-19/India/TG-CCMB-AA818/2020|EPI ISL 539735|B.1.1.8|India|2020-08-13	0.0004371875	Asia
Asia|hCoV-19/Israel/13077823/2020|EPI ISL 447424|B.1.3|Israel|2020-04-04	Asia|hCoV-19/India/TG-CCMB-AA818/2020|EPI ISL 539735|B.1.1.8|India|2020-08-13	0.0005717703	Asia
Asia|hCoV-19/India/MH-CCMB-NIV1/2020|EPI ISL 450321|B.6|India|2020-04-04	Asia|hCoV-19/India/TG-CCMB-AA818/2020|EPI ISL 539735|B.1.1.8|India|2020-08-13	0.0007063830	Asia
Asia|hCoV-19/India/OR-RMRC24/2020|EPI ISL 455775|B.1.246|India|2020-04-04	Asia|hCoV-19/India/TG-CCMB-AA818/2020|EPI ISL 539735|B.1.1.8|India|2020-08-13	0.0004371672	Asia
Asia|hCoV-19/Israel/13077846/2020|EPI ISL 447422|B.1.3|Israel|2020-04-04	Asia|hCoV-19/India/TG-CCMB-AA818/2020|EPI ISL 539735|B.1.1.8|India|2020-08-13	0.0005717872	Asia
Asia|hCoV-19/India/GJ-GBRC1s/2020|EPI ISL 426415|B.1|India|2020-04-05	Asia|hCoV-19/India/TG-CCMB-AA818/2020|EPI ISL 539735|B.1.1.8|India|2020-08-13	0.0005044891	Asia
Asia|hCoV-19/United Arab Emirates/L920643384/2020|EPI ISL 520731|A|United Arab Emirates|2020-04-05	Asia|hCoV-19/India/TG-CCMB-AA818/2020|EPI ISL 539735|B.1.1.8|India|2020-08-13	0.0007063921	Asia
Asia|hCoV-19/India/WB-IK8/2020|EPI ISL 511901|A|India|2020-04-05	Asia|hCoV-19/India/TG-CCMB-AA818/2020|EPI ISL 539735|B.1.1.8|India|2020-08-13	0.0006727208	Asia
Asia|hCoV-19/SaudiArabia/KAUST-MADINAH519/2020|EPI ISL 513166|B.1.246|Saudi Arabia|2020-04-05	Asia|hCoV-19/India/TG-CCMB-AA818/2020|EPI ISL 539735|B.1.1.8|India|2020-08-13	0.0004371672	Asia
Asia|hCoV-19/SaudiArabia/KAUST-JEDDAH927/2020|EPI ISL 513056|B.1.1|Saudi Arabia|2020-04-06	Asia|hCoV-19/India/TG-CCMB-AA818/2020|EPI ISL 539735|B.1.1.8|India|2020-08-13	0.0003025976	Asia
Asia|hCoV-19/Singapore/947/2020|EPI ISL 538481|B.1|Singapore|2020-04-06	Asia|hCoV-19/India/TG-CCMB-AA818/2020|EPI ISL 539735|B.1.1.8|India|2020-08-13	0.0004035307	Asia
Asia|hCoV-19/SaudiArabia/KAUST-JEDDAH916/2020|EPI ISL 513047|B.1.5|Saudi Arabia|2020-04-06	Asia|hCoV-19/India/TG-CCMB-AA818/2020|EPI ISL 539735|B.1.1.8|India|2020-08-13	0.0004035307	Asia
Asia|hCoV-19/Saudi Arabia/KAUST-Makkah227/2020|EPI ISL 437723|B.1.36.6|Saudi Arabia|2020-04-06	Asia|hCoV-19/India/TG-CCMB-AA818/2020|EPI ISL 539735|B.1.1.8|India|2020-08-13	0.0005044443	Asia
Asia|hCoV-19/Japan/PG-0507/2020|EPI ISL 480166|B.1.1|Japan|2020-04-07	Asia|hCoV-19/India/TG-CCMB-AA818/2020|EPI ISL 539735|B.1.1.8|India|2020-08-13	0.0003362264	Asia
Asia|hCoV-19/United Arab Emirates/L920647430/2020|EPI ISL 520733|A|United Arab Emirates|2020-04-07	Asia|hCoV-19/India/TG-CCMB-AA818/2020|EPI ISL 539735|B.1.1.8|India|2020-08-13	0.0006727407	Asia
Asia|hCoV-19/Singapore/951/2020|EPI ISL 538485|B.6|Singapore|2020-04-07	Asia|hCoV-19/India/TG-CCMB-AA818/2020|EPI ISL 539735|B.1.1.8|India|2020-08-13	0.0007063621	Asia
Asia|hCoV-19/Hong Kong/HKU-200723-056/2020|EPI ISL 497823|B.1.1|Hong Kong|2020-04-07	Asia|hCoV-19/India/TG-CCMB-AA818/2020|EPI ISL 539735|B.1.1.8|India|2020-08-13	0.0003362208	Asia
Asia|hCoV-19/Oman/12096/2020|EPI ISL 491147|B.1.1.27|Oman|2020-04-08	Asia|hCoV-19/India/TG-CCMB-AA818/2020|EPI ISL 539735|B.1.1.8|India|2020-08-13	0.0004035001	Asia
Asia|hCoV-19/Bangladesh/CHRF-0009/2020|EPI ISL 468077|B.1.1.316|Bangladesh|2020-04-08	Asia|hCoV-19/India/TG-CCMB-AA818/2020|EPI ISL 539735|B.1.1.8|India|2020-08-13	0.0002689702	Asia
Asia|hCoV-19/Vietnam/VNHN 4806/2020|EPI ISL 455711|B.1.1|Vietnam|2020-04-08	Asia|hCoV-19/India/TG-CCMB-AA818/2020|EPI ISL 539735|B.1.1.8|India|2020-08-13	0.0003025976	Asia
Asia|hCoV-19/Jordan/SR-0335/2020|EPI ISL 450187|B.1.246|Jordan|2020-04-08	Asia|hCoV-19/India/TG-CCMB-AA818/2020|EPI ISL 539735|B.1.1.8|India|2020-08-13	0.0004708051	Asia
Asia|hCoV-19/Vietnam/VNHN 4868/2020|EPI ISL 455710|B.1.1|Vietnam|2020-04-09	Asia|hCoV-19/India/TG-CCMB-AA818/2020|EPI ISL 539735|B.1.1.8|India|2020-08-13	0.0002689577	Asia
Asia|hCoV-19/SaudiArabia/KAUST-JEDDAH493/2020|EPI ISL 512936|B.1.186|Saudi Arabia|2020-04-09	Asia|hCoV-19/India/TG-CCMB-AA818/2020|EPI ISL 539735|B.1.1.8|India|2020-08-13	0.0004035120	Asia
Asia|hCoV-19/Israel/CVL-n-6744/2020|EPI ISL 474958|B.1.1|Israel|2020-04-09	Asia|hCoV-19/India/TG-CCMB-AA818/2020|EPI ISL 539735|B.1.1.8|India|2020-08-13	0.0005717629	Asia
Asia|hCoV-19/Japan/Donner12/2020|EPI ISL 438956|B.1.1|Japan|2020-04-09	Asia|hCoV-19/India/TG-CCMB-AA818/2020|EPI ISL 539735|B.1.1.8|India|2020-08-13	0.0002689577	Asia
Asia|hCoV-19/Malaysia/IMR WC13946/2020|EPI ISL 490047|B.6|Malaysia|2020-04-10	Asia|hCoV-19/India/TG-CCMB-AA818/2020|EPI ISL 539735|B.1.1.8|India|2020-08-13	0.0007737120	Asia
Asia|hCoV-19/Vietnam/VNHN 4864/2020|EPI ISL 455708|B.1.1|Vietnam|2020-04-10	Asia|hCoV-19/India/TG-CCMB-AA818/2020|EPI ISL 539735|B.1.1.8|India|2020-08-13	0.0003025836	Asia
Asia|hCoV-19/Israel/n14292/2020|EPI ISL 483712|B.1.3|Israel|2020-04-10	Asia|hCoV-19/India/TG-CCMB-AA818/2020|EPI ISL 539735|B.1.1.8|India|2020-08-13	0.0005381168	Asia
Asia|hCoV-19/Malaysia/IMR WC12897/2020|EPI ISL 490015|B.1.178|Malaysia|2020-04-10	Asia|hCoV-19/India/TG-CCMB-AA818/2020|EPI ISL 539735|B.1.1.8|India|2020-08-13	0.0005717607	Asia
Asia|hCoV-19/Oman/205028472/2020|EPI ISL 458119|B.1.1.27|Oman|2020-04-11	Asia|hCoV-19/India/TG-CCMB-AA818/2020|EPI ISL 539735|B.1.1.8|India|2020-08-13	0.0003362364	Asia
Asia|hCoV-19/India/GJ-GBRC95a/2020|EPI ISL 450782|B.1.247|India|2020-04-11	Asia|hCoV-19/India/TG-CCMB-AA818/2020|EPI ISL 539735|B.1.1.8|India|2020-08-13	0.0005044910	Asia
Asia|hCoV-19/South Korea/KCDC2202/2020|EPI ISL 506995|B.1|South Korea|2020-04-11	Asia|hCoV-19/India/TG-CCMB-AA818/2020|EPI ISL 539735|B.1.1.8|India|2020-08-13	0.0004708269	Asia
Asia|hCoV-19/Israel/CVL-n-7422/2020|EPI ISL 475023|B.1|Israel|2020-04-11	Asia|hCoV-19/India/TG-CCMB-AA818/2020|EPI ISL 539735|B.1.1.8|India|2020-08-13	0.0004035307	Asia
Asia|hCoV-19/Oman/16904/2020|EPI ISL 525423|B.1|Oman|2020-04-12	Asia|hCoV-19/India/TG-CCMB-AA818/2020|EPI ISL 539735|B.1.1.8|India|2020-08-13	0.0005717438	Asia
Asia|hCoV-19/Oman/205028718/2020|EPI ISL 457702|B.1.1|Oman|2020-04-12	Asia|hCoV-19/India/TG-CCMB-AA818/2020|EPI ISL 539735|B.1.1.8|India|2020-08-13	0.0003025976	Asia
Asia|hCoV-19/India/TG-CCMB-K272/2020|EPI ISL 458070|B.6|India|2020-04-12	Asia|hCoV-19/India/TG-CCMB-AA818/2020|EPI ISL 539735|B.1.1.8|India|2020-08-13	0.0007737607	Asia
Asia|hCoV-19/Malaysia/8451/2020|EPI ISL 501222|B.1.98|Malaysia|2020-04-12	Asia|hCoV-19/India/TG-CCMB-AA818/2020|EPI ISL 539735|B.1.1.8|India|2020-08-13	0.0005047244	Asia
Asia|hCoV-19/India/GJ-GBRC4/2020|EPI ISL 435051|B.1|India|2020-04-13	Asia|hCoV-19/India/TG-CCMB-AA818/2020|EPI ISL 539735|B.1.1.8|India|2020-08-13	0.0005044910	Asia
Asia|hCoV-19/India/WB-IK9/2020|EPI ISL 508407|B.1.5|India|2020-04-13	Asia|hCoV-19/India/TG-CCMB-AA818/2020|EPI ISL 539735|B.1.1.8|India|2020-08-13	0.0003362463	Asia
Asia|hCoV-19/South Korea/KCDC2209/2020|EPI ISL 510548|B.1|South Korea|2020-04-13	Asia|hCoV-19/India/TG-CCMB-AA818/2020|EPI ISL 539735|B.1.1.8|India|2020-08-13	0.0004708190	Asia
Asia|hCoV-19/Oman/205028997/2020|EPI ISL 458120|B.1.1.27|Oman|2020-04-13	Asia|hCoV-19/India/TG-CCMB-AA818/2020|EPI ISL 539735|B.1.1.8|India|2020-08-13	0.0004371340	Asia
Asia|hCoV-19/India/TG-CCMB-K499/2020|EPI ISL 447865|B.6|India|2020-04-14	Asia|hCoV-19/India/TG-CCMB-AA818/2020|EPI ISL 539735|B.1.1.8|India|2020-08-13	0.0007064157	Asia
Asia|hCoV-19/Kazakhstan/16183/2020|EPI ISL 454576|A.2|Kazakhstan|2020-04-14	Asia|hCoV-19/India/TG-CCMB-AA818/2020|EPI ISL 539735|B.1.1.8|India|2020-08-13	0.0007063621	Asia
Asia|hCoV-19/Japan/Donner21/2020|EPI ISL 438965|B.1.1|Japan|2020-04-14	Asia|hCoV-19/India/TG-CCMB-AA818/2020|EPI ISL 539735|B.1.1.8|India|2020-08-13	0.0003362264	Asia
Asia|hCoV-19/Kazakhstan/16238/2020|EPI ISL 454498|A.2|Kazakhstan|2020-04-14	Asia|hCoV-19/India/TG-CCMB-AA818/2020|EPI ISL 539735|B.1.1.8|India|2020-08-13	0.0008073203	Asia
Asia|hCoV-19/Israel/130710157/2020|EPI ISL 447465|B.1.1|Israel|2020-04-15	Asia|hCoV-19/India/TG-CCMB-AA818/2020|EPI ISL 539735|B.1.1.8|India|2020-08-13	0.0004372866	Asia
Asia|hCoV-19/Israel/2113155/2020|EPI ISL 447349|B.1.3|Israel|2020-04-15	Asia|hCoV-19/India/TG-CCMB-AA818/2020|EPI ISL 539735|B.1.1.8|India|2020-08-13	0.0005717607	Asia
Asia|hCoV-19/Israel/2113178/2020|EPI ISL 447345|B.1|Israel|2020-04-15	Asia|hCoV-19/India/TG-CCMB-AA818/2020|EPI ISL 539735|B.1.1.8|India|2020-08-13	0.0004708269	Asia
Asia|hCoV-19/United Arab Emirates/L920667894/2020|EPI ISL 520736|B.1.1|United Arab Emirates|2020-04-15	Asia|hCoV-19/India/TG-CCMB-AA818/2020|EPI ISL 539735|B.1.1.8|India|2020-08-13	0.0003362208	Asia
Asia|hCoV-19/Israel/CVL-n-8414/2020|EPI ISL 474983|B.1.3|Israel|2020-04-16	Asia|hCoV-19/India/TG-CCMB-AA818/2020|EPI ISL 539735|B.1.1.8|India|2020-08-13	0.0005717777	Asia
Asia|hCoV-19/SaudiArabia/KAUST-JEDDAH504/2020|EPI ISL 512941|B.1.246|Saudi Arabia|2020-04-16	Asia|hCoV-19/India/TG-CCMB-AA818/2020|EPI ISL 539735|B.1.1.8|India|2020-08-13	0.0004371672	Asia
Asia|hCoV-19/Israel/CVL-n-8411/2020|EPI ISL 475008|B.1.3|Israel|2020-04-16	Asia|hCoV-19/India/TG-CCMB-AA818/2020|EPI ISL 539735|B.1.1.8|India|2020-08-13	0.0005044592	Asia
Asia|hCoV-19/India/TN-CCMB-C1-12/2020|EPI ISL 447584|B.6|India|2020-04-16	Asia|hCoV-19/India/TG-CCMB-AA818/2020|EPI ISL 539735|B.1.1.8|India|2020-08-13	0.0007063948	Asia
Asia|hCoV-19/United Arab Emirates/L2004034664/2020|EPI ISL 520670|A|United Arab Emirates|2020-04-17	Asia|hCoV-19/India/TG-CCMB-AA818/2020|EPI ISL 539735|B.1.1.8|India|2020-08-13	0.0007063921	Asia
Asia|hCoV-19/United Arab Emirates/L920066831/2020|EPI ISL 520717|B.1.1|United Arab Emirates|2020-04-17	Asia|hCoV-19/India/TG-CCMB-AA818/2020|EPI ISL 539735|B.1.1.8|India|2020-08-13	0.0004708051	Asia
Asia|hCoV-19/United Arab Emirates/L2004034634/2020|EPI ISL 520669|B.1.1|United Arab Emirates|2020-04-17	Asia|hCoV-19/India/TG-CCMB-AA818/2020|EPI ISL 539735|B.1.1.8|India|2020-08-13	0.0002353332	Asia
Asia|hCoV-19/Oman/24618/2020|EPI ISL 491129|B.1.1.27|Oman|2020-04-17	Asia|hCoV-19/India/TG-CCMB-AA818/2020|EPI ISL 539735|B.1.1.8|India|2020-08-13	0.0003698847	Asia
Asia|hCoV-19/Oman/24647/2020|EPI ISL 491139|B.1.1|Oman|2020-04-18	Asia|hCoV-19/India/TG-CCMB-AA818/2020|EPI ISL 539735|B.1.1.8|India|2020-08-13	0.0002689577	Asia
Asia|hCoV-19/SaudiArabia/KAUST-MAKKAH772/2020|EPI ISL 513242|B.1.247|Saudi Arabia|2020-04-18	Asia|hCoV-19/India/TG-CCMB-AA818/2020|EPI ISL 539735|B.1.1.8|India|2020-08-13	0.0005717268	Asia
Asia|hCoV-19/United Arab Emirates/L2004034680/2020|EPI ISL 520671|B.1.5|United Arab Emirates|2020-04-18	Asia|hCoV-19/India/TG-CCMB-AA818/2020|EPI ISL 539735|B.1.1.8|India|2020-08-13	0.0003362463	Asia
Asia|hCoV-19/SaudiArabia/KAUST-MAKKAH771/2020|EPI ISL 513241|B.1.247|Saudi Arabia|2020-04-18	Asia|hCoV-19/India/TG-CCMB-AA818/2020|EPI ISL 539735|B.1.1.8|India|2020-08-13	0.0005717268	Asia
Asia|hCoV-19/Israel/CVL-n-9331/2020|EPI ISL 474970|B.1.3|Israel|2020-04-19	Asia|hCoV-19/India/TG-CCMB-AA818/2020|EPI ISL 539735|B.1.1.8|India|2020-08-13	0.0005044592	Asia
Asia|hCoV-19/Taiwan/CGMH-CGU-26/2020|EPI ISL 452178|B.6|Taiwan|2020-04-19	Asia|hCoV-19/India/TG-CCMB-AA818/2020|EPI ISL 539735|B.1.1.8|India|2020-08-13	0.0008073442	Asia
Asia|hCoV-19/India/WB-S17/2020|EPI ISL 455647|B.1|India|2020-04-19	Asia|hCoV-19/India/TG-CCMB-AA818/2020|EPI ISL 539735|B.1.1.8|India|2020-08-13	0.0003698956	Asia
Asia|hCoV-19/India/MH-BJMC-1697/2020|EPI ISL 496521|B.6|India|2020-04-19	Asia|hCoV-19/India/TG-CCMB-AA818/2020|EPI ISL 539735|B.1.1.8|India|2020-08-13	0.0008411036	Asia
Asia|hCoV-19/SaudiArabia/KAUST-MADINAH446/2020|EPI ISL 513159|B.1.160|Saudi Arabia|2020-04-20	Asia|hCoV-19/India/TG-CCMB-AA818/2020|EPI ISL 539735|B.1.1.8|India|2020-08-13	0.0005044676	Asia
Asia|hCoV-19/Kazakhstan/21399/2020|EPI ISL 454502|B.1.246|Kazakhstan|2020-04-20	Asia|hCoV-19/India/TG-CCMB-AA818/2020|EPI ISL 539735|B.1.1.8|India|2020-08-13	0.0004371672	Asia
Asia|hCoV-19/Israel/130711082/2020|EPI ISL 447456|B.1|Israel|2020-04-20	Asia|hCoV-19/India/TG-CCMB-AA818/2020|EPI ISL 539735|B.1.1.8|India|2020-08-13	0.0004371875	Asia
Asia|hCoV-19/SaudiArabia/KAUST-MADINAH444/2020|EPI ISL 513158|B.1.160|Saudi Arabia|2020-04-20	Asia|hCoV-19/India/TG-CCMB-AA818/2020|EPI ISL 539735|B.1.1.8|India|2020-08-13	0.0005717703	Asia
Asia|hCoV-19/SaudiArabia/KAUST-MAKKAH290/2020|EPI ISL 513214|B.1.247|Saudi Arabia|2020-04-21	Asia|hCoV-19/India/TG-CCMB-AA818/2020|EPI ISL 539735|B.1.1.8|India|2020-08-13	0.0005717268	Asia
Asia|hCoV-19/Kazakhstan/NCB-5/2020|EPI ISL 435048|A.2|Kazakhstan|2020-04-21	Asia|hCoV-19/India/TG-CCMB-AA818/2020|EPI ISL 539735|B.1.1.8|India|2020-08-13	0.0007400354	Asia
Asia|hCoV-19/Israel/CVL-n-10261/2020|EPI ISL 474991|B.1|Israel|2020-04-21	Asia|hCoV-19/India/TG-CCMB-AA818/2020|EPI ISL 539735|B.1.1.8|India|2020-08-13	0.0005044910	Asia
Asia|hCoV-19/SaudiArabia/KAUST-JEDDAH546/2020|EPI ISL 512956|B.1.1|Saudi Arabia|2020-04-21	Asia|hCoV-19/India/TG-CCMB-AA818/2020|EPI ISL 539735|B.1.1.8|India|2020-08-13	0.0003025976	Asia
Asia|hCoV-19/Oman/C-2673/2020|EPI ISL 491162|B.1.1|Oman|2020-04-22	Asia|hCoV-19/India/TG-CCMB-AA818/2020|EPI ISL 539735|B.1.1.8|India|2020-08-13	0.0002689577	Asia
Asia|hCoV-19/Oman/C-3067/2020|EPI ISL 491171|B.1.1.27|Oman|2020-04-22	Asia|hCoV-19/India/TG-CCMB-AA818/2020|EPI ISL 539735|B.1.1.8|India|2020-08-13	0.0004371781	Asia
Asia|hCoV-19/SaudiArabia/KAUST-JEDDAH566/2020|EPI ISL 512963|B.1.246|Saudi Arabia|2020-04-22	Asia|hCoV-19/India/TG-CCMB-AA818/2020|EPI ISL 539735|B.1.1.8|India|2020-08-13	0.0004371672	Asia
Asia|hCoV-19/India/GJ-GBRC8/2020|EPI ISL 435055|B.1.36|India|2020-04-22	Asia|hCoV-19/India/TG-CCMB-AA818/2020|EPI ISL 539735|B.1.1.8|India|2020-08-13	0.0005717438	Asia
Asia|hCoV-19/SaudiArabia/KAUST-JEDDAH535/2020|EPI ISL 512949|B.1.247|Saudi Arabia|2020-04-23	Asia|hCoV-19/India/TG-CCMB-AA818/2020|EPI ISL 539735|B.1.1.8|India|2020-08-13	0.0005044443	Asia
Asia|hCoV-19/SaudiArabia/KAUST-MADINAH368/2020|EPI ISL 513142|B.1.261|Saudi Arabia|2020-04-23	Asia|hCoV-19/India/TG-CCMB-AA818/2020|EPI ISL 539735|B.1.1.8|India|2020-08-13	0.0004708190	Asia
Asia|hCoV-19/SaudiArabia/KAUST-JEDDAH538/2020|EPI ISL 512951|B.1.5|Saudi Arabia|2020-04-23	Asia|hCoV-19/India/TG-CCMB-AA818/2020|EPI ISL 539735|B.1.1.8|India|2020-08-13	0.0003362463	Asia
Asia|hCoV-19/SaudiArabia/KAUST-JEDDAH529/2020|EPI ISL 512946|B.1.1|Saudi Arabia|2020-04-23	Asia|hCoV-19/India/TG-CCMB-AA818/2020|EPI ISL 539735|B.1.1.8|India|2020-08-13	0.0002353332	Asia
Asia|hCoV-19/United Arab Emirates/H8/2020|EPI ISL 528720|B.1|United Arab Emirates|2020-04-24	Asia|hCoV-19/India/TG-CCMB-AA818/2020|EPI ISL 539735|B.1.1.8|India|2020-08-13	0.0005044975	Asia
Asia|hCoV-19/Japan/NGS-CD-235/2020|EPI ISL 481259|B.1.1.296|Japan|2020-04-24	Asia|hCoV-19/India/TG-CCMB-AA818/2020|EPI ISL 539735|B.1.1.8|India|2020-08-13	0.0003698847	Asia
Asia|hCoV-19/Oman/RESP-20-B-2937/2020|EPI ISL 518848|B.6|Oman|2020-04-24	Asia|hCoV-19/India/TG-CCMB-AA818/2020|EPI ISL 539735|B.1.1.8|India|2020-08-13	0.0008080715	Asia
Asia|hCoV-19/SaudiArabia/KAUST-MADINAH378/2020|EPI ISL 513143|B.1.247|Saudi Arabia|2020-04-24	Asia|hCoV-19/India/TG-CCMB-AA818/2020|EPI ISL 539735|B.1.1.8|India|2020-08-13	0.0005717797	Asia
Asia|hCoV-19/Israel/CVL-n-11594/2020|EPI ISL 475017|B.1.1|Israel|2020-04-25	Asia|hCoV-19/India/TG-CCMB-AA818/2020|EPI ISL 539735|B.1.1.8|India|2020-08-13	0.0002353332	Asia
Asia|hCoV-19/India/WB-IK22/2020|EPI ISL 508352|B.6|India|2020-04-25	Asia|hCoV-19/India/TG-CCMB-AA818/2020|EPI ISL 539735|B.1.1.8|India|2020-08-13	0.0007063830	Asia
Asia|hCoV-19/India/KA-nimh-5297/2020|EPI ISL 486398|B.6|India|2020-04-25	Asia|hCoV-19/India/TG-CCMB-AA818/2020|EPI ISL 539735|B.1.1.8|India|2020-08-13	0.0009422405	Asia
Asia|hCoV-19/India/WB-IK20/2020|EPI ISL 508350|B.1.5|India|2020-04-25	Asia|hCoV-19/India/TG-CCMB-AA818/2020|EPI ISL 539735|B.1.1.8|India|2020-08-13	0.0004035307	Asia
Asia|hCoV-19/Oman/C-6069/2020|EPI ISL 491146|B.1.1.27|Oman|2020-04-26	Asia|hCoV-19/India/TG-CCMB-AA818/2020|EPI ISL 539735|B.1.1.8|India|2020-08-13	0.0004708129	Asia
Asia|hCoV-19/India/GJ-GBRC92/2020|EPI ISL 447554|B.1.5|India|2020-04-26	Asia|hCoV-19/India/TG-CCMB-AA818/2020|EPI ISL 539735|B.1.1.8|India|2020-08-13	0.0003362463	Asia
Asia|hCoV-19/India/GJ-GBRC17b/2020|EPI ISL 437446|B.1.36|India|2020-04-26	Asia|hCoV-19/India/TG-CCMB-AA818/2020|EPI ISL 539735|B.1.1.8|India|2020-08-13	0.0006391037	Asia
Asia|hCoV-19/India/GJ-GBRC17a/2020|EPI ISL 437445|B.1.36|India|2020-04-26	Asia|hCoV-19/India/TG-CCMB-AA818/2020|EPI ISL 539735|B.1.1.8|India|2020-08-13	0.0006727856	Asia
Asia|hCoV-19/Oman/RESP-20-B-3563/2020|EPI ISL 518853|B.1.1.27|Oman|2020-04-27	Asia|hCoV-19/India/TG-CCMB-AA818/2020|EPI ISL 539735|B.1.1.8|India|2020-08-13	0.0004035001	Asia
Asia|hCoV-19/India/MH-MW5/2020|EPI ISL 508439|B.6|India|2020-04-27	Asia|hCoV-19/India/TG-CCMB-AA818/2020|EPI ISL 539735|B.1.1.8|India|2020-08-13	0.0006727121	Asia
Asia|hCoV-19/Oman/RESP-20-B-3564/2020|EPI ISL 518854|B.1.1.27|Oman|2020-04-27	Asia|hCoV-19/India/TG-CCMB-AA818/2020|EPI ISL 539735|B.1.1.8|India|2020-08-13	0.0004371543	Asia
Asia|hCoV-19/India/WB-IK27/2020|EPI ISL 508357|B.1.5|India|2020-04-27	Asia|hCoV-19/India/TG-CCMB-AA818/2020|EPI ISL 539735|B.1.1.8|India|2020-08-13	0.0004708408	Asia
Asia|hCoV-19/Oman/C-9263/2020|EPI ISL 491133|B.1.1.27|Oman|2020-04-28	Asia|hCoV-19/India/TG-CCMB-AA818/2020|EPI ISL 539735|B.1.1.8|India|2020-08-13	0.0003362364	Asia
Asia|hCoV-19/United Arab Emirates/L46302981/2020|EPI ISL 520716|B.4|United Arab Emirates|2020-04-28	Asia|hCoV-19/India/TG-CCMB-AA818/2020|EPI ISL 539735|B.1.1.8|India|2020-08-13	0.0008747511	Asia
Asia|hCoV-19/United Arab Emirates/12B/2020|EPI ISL 528686|B.1.1|United Arab Emirates|2020-04-28	Asia|hCoV-19/India/TG-CCMB-AA818/2020|EPI ISL 539735|B.1.1.8|India|2020-08-13	0.0002689702	Asia
Asia|hCoV-19/United Arab Emirates/16B/2020|EPI ISL 528690|B.1.1|United Arab Emirates|2020-04-28	Asia|hCoV-19/India/TG-CCMB-AA818/2020|EPI ISL 539735|B.1.1.8|India|2020-08-13	0.0004707833	Asia
Asia|hCoV-19/India/TN-CCMB-C13/2020|EPI ISL 458035|B.6|India|2020-04-29	Asia|hCoV-19/India/TG-CCMB-AA818/2020|EPI ISL 539735|B.1.1.8|India|2020-08-13	0.0007737608	Asia
Asia|hCoV-19/India/GJ-GBRC30/2020|EPI ISL 444461|B.1.36|India|2020-04-29	Asia|hCoV-19/India/TG-CCMB-AA818/2020|EPI ISL 539735|B.1.1.8|India|2020-08-13	0.0005380849	Asia
Asia|hCoV-19/India/TN-CCMB-C20/2020|EPI ISL 471583|B.1.246|India|2020-04-29	Asia|hCoV-19/India/TG-CCMB-AA818/2020|EPI ISL 539735|B.1.1.8|India|2020-08-13	0.0004708269	Asia
Asia|hCoV-19/India/GJ-GBRC75/2020|EPI ISL 447053|B.1.247|India|2020-04-29	Asia|hCoV-19/India/TG-CCMB-AA818/2020|EPI ISL 539735|B.1.1.8|India|2020-08-13	0.0005718063	Asia
Asia|hCoV-19/India/GJ-GBRC36/2020|EPI ISL 444467|B.1.246|India|2020-04-29	Asia|hCoV-19/India/TG-CCMB-AA818/2020|EPI ISL 539735|B.1.1.8|India|2020-08-13	0.0005381347	Asia
Asia|hCoV-19/India/GJ-GBRC29/2020|EPI ISL 444460|B.1|India|2020-04-30	Asia|hCoV-19/India/TG-CCMB-AA818/2020|EPI ISL 539735|B.1.1.8|India|2020-08-13	0.0003698894	Asia
Asia|hCoV-19/India/RJ-S25/2020|EPI ISL 455655|B.1.5|India|2020-04-30	Asia|hCoV-19/India/TG-CCMB-AA818/2020|EPI ISL 539735|B.1.1.8|India|2020-08-13	0.0004371470	Asia
Asia|hCoV-19/India/WB-S29/2020|EPI ISL 455658|A|India|2020-04-30	Asia|hCoV-19/India/TG-CCMB-AA818/2020|EPI ISL 539735|B.1.1.8|India|2020-08-13	0.0008074431	Asia
Asia|hCoV-19/SaudiArabia/KAUST-MADINAH655/2020|EPI ISL 513175|B.1.246|Saudi Arabia|2020-04-30	Asia|hCoV-19/India/TG-CCMB-AA818/2020|EPI ISL 539735|B.1.1.8|India|2020-08-13	0.0004708269	Asia
Asia|hCoV-19/Saudi Arabia/KAUST-JEDDAH576/2020|EPI ISL 512969|B.1.1|Saudi Arabia|2020-04-30	Asia|hCoV-19/India/TG-CCMB-AA818/2020|EPI ISL 539735|B.1.1.8|India|2020-08-13	0.0003362264	Asia
Asia|hCoV-19/India/WB-IK32/2020|EPI ISL 508362|B.1|India|2020-05-01	Asia|hCoV-19/India/TG-CCMB-AA818/2020|EPI ISL 539735|B.1.1.8|India|2020-08-13	0.0004035120	Asia
Asia|hCoV-19/India/WB-IK35/2020|EPI ISL 508364|B.1|India|2020-05-01	Asia|hCoV-19/India/TG-CCMB-AA818/2020|EPI ISL 539735|B.1.1.8|India|2020-08-13	0.0004709694	Asia
Asia|hCoV-19/Oman/C-11911/2020|EPI ISL 491170|B.1.1|Oman|2020-05-01	Asia|hCoV-19/India/TG-CCMB-AA818/2020|EPI ISL 539735|B.1.1.8|India|2020-08-13	0.0003362420	Asia
Asia|hCoV-19/Japan/Donner29/2020|EPI ISL 469287|B.1.1|Japan|2020-05-01	Asia|hCoV-19/India/TG-CCMB-AA818/2020|EPI ISL 539735|B.1.1.8|India|2020-08-13	0.0004034882	Asia
Asia|hCoV-19/United Arab Emirates/L920716500/2020|EPI ISL 520742|B.4|United Arab Emirates|2020-05-02	Asia|hCoV-19/India/TG-CCMB-AA818/2020|EPI ISL 539735|B.1.1.8|India|2020-08-13	0.0009084712	Asia
Asia|hCoV-19/India/GJ-GBRC51/2020|EPI ISL 444482|B.1.247|India|2020-05-02	Asia|hCoV-19/India/TG-CCMB-AA818/2020|EPI ISL 539735|B.1.1.8|India|2020-08-13	0.0004708051	Asia
Asia|hCoV-19/India/GJ-GBRC124/2020|EPI ISL 455021|B.1.160|India|2020-05-02	Asia|hCoV-19/India/TG-CCMB-AA818/2020|EPI ISL 539735|B.1.1.8|India|2020-08-13	0.0004708051	Asia
Asia|hCoV-19/India/GJ-GBRC122/2020|EPI ISL 455019|B.1.5|India|2020-05-02	Asia|hCoV-19/India/TG-CCMB-AA818/2020|EPI ISL 539735|B.1.1.8|India|2020-08-13	0.0003698785	Asia
Asia|hCoV-19/India/WB-S56/2020|EPI ISL 455675|B.1.5|India|2020-05-03	Asia|hCoV-19/India/TG-CCMB-AA818/2020|EPI ISL 539735|B.1.1.8|India|2020-08-13	0.0004708408	Asia
Asia|hCoV-19/India/KA-nimh-10559/2020|EPI ISL 486400|B.4|India|2020-05-03	Asia|hCoV-19/India/TG-CCMB-AA818/2020|EPI ISL 539735|B.1.1.8|India|2020-08-13	0.0009084829	Asia
Asia|hCoV-19/India/GJ-GBRC68/2020|EPI ISL 447045|B.1.36|India|2020-05-03	Asia|hCoV-19/India/TG-CCMB-AA818/2020|EPI ISL 539735|B.1.1.8|India|2020-08-13	0.0006053881	Asia
Asia|hCoV-19/India/GJ-GBRC88b/2020|EPI ISL 447550|B.1|India|2020-05-03	Asia|hCoV-19/India/TG-CCMB-AA818/2020|EPI ISL 539735|B.1.1.8|India|2020-08-13	0.0004035240	Asia
Asia|hCoV-19/Kazakhstan/33496/2020|EPI ISL 454585|B.1.3|Kazakhstan|2020-05-04	Asia|hCoV-19/India/TG-CCMB-AA818/2020|EPI ISL 539735|B.1.1.8|India|2020-08-13	0.0006054060	Asia
Asia|hCoV-19/India/WB-IK48/2020|EPI ISL 508375|B.1|India|2020-05-04	Asia|hCoV-19/India/TG-CCMB-AA818/2020|EPI ISL 539735|B.1.1.8|India|2020-08-13	0.0004035120	Asia
Asia|hCoV-19/India/WB-IK44/2020|EPI ISL 508371|B.1|India|2020-05-04	Asia|hCoV-19/India/TG-CCMB-AA818/2020|EPI ISL 539735|B.1.1.8|India|2020-08-13	0.0004035120	Asia
Asia|hCoV-19/Saudi Arabia/KAUST-JEDDAH723/2020|EPI ISL 512992|B.1.246|Saudi Arabia|2020-05-04	Asia|hCoV-19/India/TG-CCMB-AA818/2020|EPI ISL 539735|B.1.1.8|India|2020-08-13	0.0004371672	Asia
Asia|hCoV-19/India/GJ-GBRC81a/2020|EPI ISL 447540|B.1.247|India|2020-05-05	Asia|hCoV-19/India/TG-CCMB-AA818/2020|EPI ISL 539735|B.1.1.8|India|2020-08-13	0.0005044676	Asia
Asia|hCoV-19/India/GJ-GBRC76/2020|EPI ISL 447534|B.1.247|India|2020-05-05	Asia|hCoV-19/India/TG-CCMB-AA818/2020|EPI ISL 539735|B.1.1.8|India|2020-08-13	0.0005381098	Asia
Asia|hCoV-19/India/GJ-GBRC77/2020|EPI ISL 447535|B.1.247|India|2020-05-05	Asia|hCoV-19/India/TG-CCMB-AA818/2020|EPI ISL 539735|B.1.1.8|India|2020-08-13	0.0005381347	Asia
Asia|hCoV-19/United Arab Emirates/13/2020|EPI ISL 528687|B.1.1|United Arab Emirates|2020-05-05	Asia|hCoV-19/India/TG-CCMB-AA818/2020|EPI ISL 539735|B.1.1.8|India|2020-08-13	0.0003025976	Asia
Asia|hCoV-19/SaudiArabia/KAUST-MADINAH605/2020|EPI ISL 513170|B.1.186|Saudi Arabia|2020-05-06	Asia|hCoV-19/India/TG-CCMB-AA818/2020|EPI ISL 539735|B.1.1.8|India|2020-08-13	0.0004708051	Asia
Asia|hCoV-19/India/TN-CCMB-C21/2020|EPI ISL 471584|B|India|2020-05-06	Asia|hCoV-19/India/TG-CCMB-AA818/2020|EPI ISL 539735|B.1.1.8|India|2020-08-13	0.0005717607	Asia
Asia|hCoV-19/India/TN-CCMB-C19/2020|EPI ISL 458040|B.1.1|India|2020-05-06	Asia|hCoV-19/India/TG-CCMB-AA818/2020|EPI ISL 539735|B.1.1.8|India|2020-08-13	0.0003698847	Asia
Asia|hCoV-19/India/HR-TF38/2020|EPI ISL 508504|B.1.1.216|India|2020-05-06	Asia|hCoV-19/India/TG-CCMB-AA818/2020|EPI ISL 539735|B.1.1.8|India|2020-08-13	0.0003362264	Asia
Asia|hCoV-19/Oman/C-15758/2020|EPI ISL 491141|B.1.1.27|Oman|2020-05-07	Asia|hCoV-19/India/TG-CCMB-AA818/2020|EPI ISL 539735|B.1.1.8|India|2020-08-13	0.0004035001	Asia
Asia|hCoV-19/Japan/Donner34/2020|EPI ISL 469292|B.1.1|Japan|2020-05-07	Asia|hCoV-19/India/TG-CCMB-AA818/2020|EPI ISL 539735|B.1.1.8|India|2020-08-13	0.0004035068	Asia
Asia|hCoV-19/Bangladesh/BCSIR-NILMRC-053/2020|EPI ISL 465163|B.1.1.316|Bangladesh|2020-05-07	Asia|hCoV-19/India/TG-CCMB-AA818/2020|EPI ISL 539735|B.1.1.8|India|2020-08-13	0.0003362420	Asia
Asia|hCoV-19/Japan/Donner33/2020|EPI ISL 469291|B.1.1|Japan|2020-05-07	Asia|hCoV-19/India/TG-CCMB-AA818/2020|EPI ISL 539735|B.1.1.8|India|2020-08-13	0.0003362264	Asia
Asia|hCoV-19/Oman/205034466/2020|EPI ISL 457705|B.1.1.27|Oman|2020-05-08	Asia|hCoV-19/India/TG-CCMB-AA818/2020|EPI ISL 539735|B.1.1.8|India|2020-08-13	0.0003362308	Asia
Asia|hCoV-19/India/MH-NCCS-NR570/2020|EPI ISL 496587|B.1|India|2020-05-08	Asia|hCoV-19/India/TG-CCMB-AA818/2020|EPI ISL 539735|B.1.1.8|India|2020-08-13	0.0004035120	Asia
Asia|hCoV-19/Bangladesh/BARJ-CVASU-CTG-506/2020|EPI ISL 450342|A|Bangladesh|2020-05-08	Asia|hCoV-19/India/TG-CCMB-AA818/2020|EPI ISL 539735|B.1.1.8|India|2020-08-13	0.0008410756	Asia
Asia|hCoV-19/SaudiArabia/KAUST-MADINAH688/2020|EPI ISL 513178|A|Saudi Arabia|2020-05-08	Asia|hCoV-19/India/TG-CCMB-AA818/2020|EPI ISL 539735|B.1.1.8|India|2020-08-13	0.0006054621	Asia
Asia|hCoV-19/Kazakhstan/38716/2020|EPI ISL 454575|B.1.3|Kazakhstan|2020-05-09	Asia|hCoV-19/India/TG-CCMB-AA818/2020|EPI ISL 539735|B.1.1.8|India|2020-08-13	0.0006390527	Asia
Asia|hCoV-19/Oman/C-16516/2020|EPI ISL 491153|B.1.1|Oman|2020-05-09	Asia|hCoV-19/India/TG-CCMB-AA818/2020|EPI ISL 539735|B.1.1.8|India|2020-08-13	0.0004035255	Asia
Asia|hCoV-19/India/KA-nimh-13855/2020|EPI ISL 515954|A|India|2020-05-09	Asia|hCoV-19/India/TG-CCMB-AA818/2020|EPI ISL 539735|B.1.1.8|India|2020-08-13	0.0007400792	Asia
Asia|hCoV-19/Bangladesh/BCSIR-NILMRC-088/2020|EPI ISL 466686|B.1|Bangladesh|2020-05-09	Asia|hCoV-19/India/TG-CCMB-AA818/2020|EPI ISL 539735|B.1.1.8|India|2020-08-13	0.0003698908	Asia
Asia|hCoV-19/Oman/205035037/2020|EPI ISL 491968|B.1.1.27|Oman|2020-05-10	Asia|hCoV-19/India/TG-CCMB-AA818/2020|EPI ISL 539735|B.1.1.8|India|2020-08-13	0.0003698785	Asia
Asia|hCoV-19/Bangladesh/BARJ-CVASU-CTG-518/2020|EPI ISL 450345|A|Bangladesh|2020-05-10	Asia|hCoV-19/India/TG-CCMB-AA818/2020|EPI ISL 539735|B.1.1.8|India|2020-08-13	0.0007737350	Asia
Asia|hCoV-19/Malaysia/IMR WC55122/2020|EPI ISL 490089|B.1.1.1|Malaysia|2020-05-10	Asia|hCoV-19/India/TG-CCMB-AA818/2020|EPI ISL 539735|B.1.1.8|India|2020-08-13	0.0005382728	Asia
Asia|hCoV-19/India/GJ-GBRC108/2020|EPI ISL 451153|B.1.36|India|2020-05-10	Asia|hCoV-19/India/TG-CCMB-AA818/2020|EPI ISL 539735|B.1.1.8|India|2020-08-13	0.0006054263	Asia
Asia|hCoV-19/Indonesia/EJ-ITD-8402NT/2020|EPI ISL 529138|B.1.246|Indonesia|2020-05-11	Asia|hCoV-19/India/TG-CCMB-AA818/2020|EPI ISL 539735|B.1.1.8|India|2020-08-13	0.0004371672	Asia
Asia|hCoV-19/India/TG-CCMB-L988/2020|EPI ISL 458064|B.1|India|2020-05-11	Asia|hCoV-19/India/TG-CCMB-AA818/2020|EPI ISL 539735|B.1.1.8|India|2020-08-13	0.0004708469	Asia
Asia|hCoV-19/India/TG-CCMB-L1021/2020|EPI ISL 458046|B.1.1.8|India|2020-05-11	Asia|hCoV-19/India/TG-CCMB-AA818/2020|EPI ISL 539735|B.1.1.8|India|2020-08-13	0.0003026307	Asia
Asia|hCoV-19/India/TG-CCMB-L1026/2020|EPI ISL 458050|B.1.1.8|India|2020-05-11	Asia|hCoV-19/India/TG-CCMB-AA818/2020|EPI ISL 539735|B.1.1.8|India|2020-08-13	0.0003362787	Asia
Asia|hCoV-19/SaudiArabia/KAUST-MADINAH958/2020|EPI ISL 513208|B.1.36|Saudi Arabia|2020-05-12	Asia|hCoV-19/India/TG-CCMB-AA818/2020|EPI ISL 539735|B.1.1.8|India|2020-08-13	0.0006390445	Asia
Asia|hCoV-19/United Arab Emirates/38/2020|EPI ISL 528698|B.1.1|United Arab Emirates|2020-05-12	Asia|hCoV-19/India/TG-CCMB-AA818/2020|EPI ISL 539735|B.1.1.8|India|2020-08-13	0.0003698785	Asia
Asia|hCoV-19/India/HR-TF41/2020|EPI ISL 508506|B.1.36|India|2020-05-12	Asia|hCoV-19/India/TG-CCMB-AA818/2020|EPI ISL 539735|B.1.1.8|India|2020-08-13	0.0006390445	Asia
Asia|hCoV-19/India/KA-IB35/2020|EPI ISL 508314|B.6|India|2020-05-12	Asia|hCoV-19/India/TG-CCMB-AA818/2020|EPI ISL 539735|B.1.1.8|India|2020-08-13	0.0007067842	Asia
Asia|hCoV-19/United Arab Emirates/L3290161092/2020|EPI ISL 520681|B.1.5|United Arab Emirates|2020-05-13	Asia|hCoV-19/India/TG-CCMB-AA818/2020|EPI ISL 539735|B.1.1.8|India|2020-08-13	0.0005045060	Asia
Asia|hCoV-19/Bangladesh/BARJ-CVASU-CTG-502/2020|EPI ISL 450340|A|Bangladesh|2020-05-13	Asia|hCoV-19/India/TG-CCMB-AA818/2020|EPI ISL 539735|B.1.1.8|India|2020-08-13	0.0007737350	Asia
Asia|hCoV-19/India/TG-CCMB-OM1/2020|EPI ISL 495274|B.1.1.8|India|2020-05-13	Asia|hCoV-19/India/TG-CCMB-AA818/2020|EPI ISL 539735|B.1.1.8|India|2020-08-13	0.0001680833	Asia
Asia|hCoV-19/United Arab Emirates/L3290162047/2020|EPI ISL 520682|B.1.1|United Arab Emirates|2020-05-13	Asia|hCoV-19/India/TG-CCMB-AA818/2020|EPI ISL 539735|B.1.1.8|India|2020-08-13	0.0003698566	Asia
Asia|hCoV-19/Japan/Donner37/2020|EPI ISL 469295|B.1.1|Japan|2020-05-14	Asia|hCoV-19/India/TG-CCMB-AA818/2020|EPI ISL 539735|B.1.1.8|India|2020-08-13	0.0003362264	Asia
Asia|hCoV-19/United Arab Emirates/L2005036025/2020|EPI ISL 520674|B.1|United Arab Emirates|2020-05-14	Asia|hCoV-19/India/TG-CCMB-AA818/2020|EPI ISL 539735|B.1.1.8|India|2020-08-13	0.0004371858	Asia
Asia|hCoV-19/India/KA-nimh-19188/2020|EPI ISL 515967|B.4|India|2020-05-14	Asia|hCoV-19/India/TG-CCMB-AA818/2020|EPI ISL 539735|B.1.1.8|India|2020-08-13	0.0009758630	Asia
Asia|hCoV-19/India/WB-IK70/2020|EPI ISL 511904|B.1.5|India|2020-05-14	Asia|hCoV-19/India/TG-CCMB-AA818/2020|EPI ISL 539735|B.1.1.8|India|2020-08-13	0.0004371470	Asia
Asia|hCoV-19/Oman/205036082/2020|EPI ISL 491973|B.1.1.27|Oman|2020-05-15	Asia|hCoV-19/India/TG-CCMB-AA818/2020|EPI ISL 539735|B.1.1.8|India|2020-08-13	0.0004035240	Asia
Asia|hCoV-19/India/TG-CCMB-OM9/2020|EPI ISL 495297|B.1.1.8|India|2020-05-15	Asia|hCoV-19/India/TG-CCMB-AA818/2020|EPI ISL 539735|B.1.1.8|India|2020-08-13	0.0002353262	Asia
Asia|hCoV-19/Pakistan/KPK-KUST-SJTU/2020|EPI ISL 513925|B.1|Pakistan|2020-05-15	Asia|hCoV-19/India/TG-CCMB-AA818/2020|EPI ISL 539735|B.1.1.8|India|2020-08-13	0.0007064485	Asia
Asia|hCoV-19/Hong Kong/HKU-200723-106/2020|EPI ISL 498271|B.1|Hong Kong|2020-05-15	Asia|hCoV-19/India/TG-CCMB-AA818/2020|EPI ISL 539735|B.1.1.8|India|2020-08-13	0.0004708269	Asia
Asia|hCoV-19/India/KA-nimh-19696/2020|EPI ISL 515971|B.1.1|India|2020-05-16	Asia|hCoV-19/India/TG-CCMB-AA818/2020|EPI ISL 539735|B.1.1.8|India|2020-08-13	0.0004371616	Asia
Asia|hCoV-19/Oman/205036179/2020|EPI ISL 491976|B.1.1.27|Oman|2020-05-16	Asia|hCoV-19/India/TG-CCMB-AA818/2020|EPI ISL 539735|B.1.1.8|India|2020-08-13	0.0004707972	Asia
Asia|hCoV-19/India/GJ-GBRC146b/2020|EPI ISL 458107|B.1|India|2020-05-16	Asia|hCoV-19/India/TG-CCMB-AA818/2020|EPI ISL 539735|B.1.1.8|India|2020-08-13	0.0004371802	Asia
Asia|hCoV-19/India/MH-NCCS-NR1553/2020|EPI ISL 496562|B.1|India|2020-05-17	Asia|hCoV-19/India/TG-CCMB-AA818/2020|EPI ISL 539735|B.1.1.8|India|2020-08-13	0.0004371470	Asia
Asia|hCoV-19/Oman/205036713/2020|EPI ISL 491983|B.1.1.27|Oman|2020-05-17	Asia|hCoV-19/India/TG-CCMB-AA818/2020|EPI ISL 539735|B.1.1.8|India|2020-08-13	0.0004035121	Asia
Asia|hCoV-19/Oman/205036702/2020|EPI ISL 491982|B.1.1.27|Oman|2020-05-17	Asia|hCoV-19/India/TG-CCMB-AA818/2020|EPI ISL 539735|B.1.1.8|India|2020-08-13	0.0003698614	Asia
Asia|hCoV-19/India/WB-IK83/2020|EPI ISL 508403|B.1|India|2020-05-17	Asia|hCoV-19/India/TG-CCMB-AA818/2020|EPI ISL 539735|B.1.1.8|India|2020-08-13	0.0004708269	Asia
Asia|hCoV-19/United Arab Emirates/L3290224549/2020|EPI ISL 520690|A|United Arab Emirates|2020-05-18	Asia|hCoV-19/India/TG-CCMB-AA818/2020|EPI ISL 539735|B.1.1.8|India|2020-08-13	0.0008074295	Asia
Asia|hCoV-19/India/GJ-GBRC150a/2020|EPI ISL 458112|B.1.36|India|2020-05-18	Asia|hCoV-19/India/TG-CCMB-AA818/2020|EPI ISL 539735|B.1.1.8|India|2020-08-13	0.0006390741	Asia
Asia|hCoV-19/India/GJ-GBRC150b/2020|EPI ISL 458113|B.1.36|India|2020-05-18	Asia|hCoV-19/India/TG-CCMB-AA818/2020|EPI ISL 539735|B.1.1.8|India|2020-08-13	0.0007063738	Asia
Asia|hCoV-19/United Arab Emirates/L3290223961/2020|EPI ISL 520689|A|United Arab Emirates|2020-05-18	Asia|hCoV-19/India/TG-CCMB-AA818/2020|EPI ISL 539735|B.1.1.8|India|2020-08-13	0.0007400792	Asia
Asia|hCoV-19/India/OR-ILSCV25367/2020|EPI ISL 481110|B.1.1|India|2020-05-19	Asia|hCoV-19/India/TG-CCMB-AA818/2020|EPI ISL 539735|B.1.1.8|India|2020-08-13	0.0004371340	Asia
Asia|hCoV-19/India/KA-IB22/2020|EPI ISL 508300|B.1.1|India|2020-05-19	Asia|hCoV-19/India/TG-CCMB-AA818/2020|EPI ISL 539735|B.1.1.8|India|2020-08-13	0.0003025926	Asia
Asia|hCoV-19/United Arab Emirates/L3290235819/2020|EPI ISL 520691|B.1.1|United Arab Emirates|2020-05-19	Asia|hCoV-19/India/TG-CCMB-AA818/2020|EPI ISL 539735|B.1.1.8|India|2020-08-13	0.0002689577	Asia
Asia|hCoV-19/India/OR-ILSCV25378/2020|EPI ISL 481111|A|India|2020-05-19	Asia|hCoV-19/India/TG-CCMB-AA818/2020|EPI ISL 539735|B.1.1.8|India|2020-08-13	0.0007064366	Asia
Asia|hCoV-19/United Arab Emirates/L3290250769/2020|EPI ISL 520697|B.1.1|United Arab Emirates|2020-05-20	Asia|hCoV-19/India/TG-CCMB-AA818/2020|EPI ISL 539735|B.1.1.8|India|2020-08-13	0.0003025926	Asia
Asia|hCoV-19/India/WB-IK90/2020|EPI ISL 508408|B.1|India|2020-05-20	Asia|hCoV-19/India/TG-CCMB-AA818/2020|EPI ISL 539735|B.1.1.8|India|2020-08-13	0.0005381008	Asia
Asia|hCoV-19/United Arab Emirates/L3290264100/2020|EPI ISL 520704|B.1.1|United Arab Emirates|2020-05-20	Asia|hCoV-19/India/TG-CCMB-AA818/2020|EPI ISL 539735|B.1.1.8|India|2020-08-13	0.0003025836	Asia
Asia|hCoV-19/India/WB-IK92/2020|EPI ISL 508410|B.1|India|2020-05-20	Asia|hCoV-19/India/TG-CCMB-AA818/2020|EPI ISL 539735|B.1.1.8|India|2020-08-13	0.0004371672	Asia
Asia|hCoV-19/Oman/RESP-20-B-15133/2020|EPI ISL 518825|B.1.1.27|Oman|2020-05-21	Asia|hCoV-19/India/TG-CCMB-AA818/2020|EPI ISL 539735|B.1.1.8|India|2020-08-13	0.0004371138	Asia
Asia|hCoV-19/India/TG-CCMB-L1208/2020|EPI ISL 471588|B.1|India|2020-05-21	Asia|hCoV-19/India/TG-CCMB-AA818/2020|EPI ISL 539735|B.1.1.8|India|2020-08-13	0.0007400477	Asia
Asia|hCoV-19/India/MH-NCCS-NR2245/2020|EPI ISL 496572|B.1.247|India|2020-05-21	Asia|hCoV-19/India/TG-CCMB-AA818/2020|EPI ISL 539735|B.1.1.8|India|2020-08-13	0.0005717268	Asia
Asia|hCoV-19/Oman/RESP-20-B-15173/2020|EPI ISL 518826|B.1.1.27|Oman|2020-05-21	Asia|hCoV-19/India/TG-CCMB-AA818/2020|EPI ISL 539735|B.1.1.8|India|2020-08-13	0.0003362308	Asia
Asia|hCoV-19/South Korea/KCDC2299/2020|EPI ISL 510635|B.1.370|South Korea|2020-05-22	Asia|hCoV-19/India/TG-CCMB-AA818/2020|EPI ISL 539735|B.1.1.8|India|2020-08-13	0.0005717703	Asia
Asia|hCoV-19/Oman/205038337/2020|EPI ISL 491996|B.1.1.27|Oman|2020-05-22	Asia|hCoV-19/India/TG-CCMB-AA818/2020|EPI ISL 539735|B.1.1.8|India|2020-08-13	0.0003698676	Asia
Asia|hCoV-19/Oman/RESP-20-B-15879/2020|EPI ISL 518835|B.1.1.27|Oman|2020-05-22	Asia|hCoV-19/India/TG-CCMB-AA818/2020|EPI ISL 539735|B.1.1.8|India|2020-08-13	0.0003698614	Asia
Asia|hCoV-19/Oman/205038157/2020|EPI ISL 491993|B.1.1.27|Oman|2020-05-22	Asia|hCoV-19/India/TG-CCMB-AA818/2020|EPI ISL 539735|B.1.1.8|India|2020-08-13	0.0006053803	Asia
Asia|hCoV-19/Bangladesh/BCSIR-NILMRC-009/2020|EPI ISL 462095|B.1.1.316|Bangladesh|2020-05-23	Asia|hCoV-19/India/TG-CCMB-AA818/2020|EPI ISL 539735|B.1.1.8|India|2020-08-13	0.0003698675	Asia
Asia|hCoV-19/India/MH-AFMC-5458/2020|EPI ISL 496529|B.6|India|2020-05-23	Asia|hCoV-19/India/TG-CCMB-AA818/2020|EPI ISL 539735|B.1.1.8|India|2020-08-13	0.0008746991	Asia
Asia|hCoV-19/Bangladesh/BCSIR-NILMRC-002/2020|EPI ISL 462091|B.1.1|Bangladesh|2020-05-23	Asia|hCoV-19/India/TG-CCMB-AA818/2020|EPI ISL 539735|B.1.1.8|India|2020-08-13	0.0004035001	Asia
Asia|hCoV-19/Bangladesh/BCSIR-NILMRC-003/2020|EPI ISL 462092|B.1.1.316|Bangladesh|2020-05-23	Asia|hCoV-19/India/TG-CCMB-AA818/2020|EPI ISL 539735|B.1.1.8|India|2020-08-13	0.0003026116	Asia
Asia|hCoV-19/SaudiArabia/KAUST-JEDDAH888/2020|EPI ISL 513037|B.1|Saudi Arabia|2020-05-24	Asia|hCoV-19/India/TG-CCMB-AA818/2020|EPI ISL 539735|B.1.1.8|India|2020-08-13	0.0003026066	Asia
Asia|hCoV-19/India/TG-CCMB-GC2/2020|EPI ISL 528812|B.1.1|India|2020-05-24	Asia|hCoV-19/India/TG-CCMB-AA818/2020|EPI ISL 539735|B.1.1.8|India|2020-08-13	0.0002689701	Asia
Asia|hCoV-19/SaudiArabia/KAUST-JEDDAH831/2020|EPI ISL 513005|B.1.246|Saudi Arabia|2020-05-24	Asia|hCoV-19/India/TG-CCMB-AA818/2020|EPI ISL 539735|B.1.1.8|India|2020-08-13	0.0005044443	Asia
Asia|hCoV-19/India/GJ-GBRC139a/2020|EPI ISL 458097|B.1.247|India|2020-05-24	Asia|hCoV-19/India/TG-CCMB-AA818/2020|EPI ISL 539735|B.1.1.8|India|2020-08-13	0.0005717268	Asia
Asia|hCoV-19/India/TG-CCMB-L1452/2020|EPI ISL 471591|B.1.247|India|2020-05-25	Asia|hCoV-19/India/TG-CCMB-AA818/2020|EPI ISL 539735|B.1.1.8|India|2020-08-13	0.0006054162	Asia
Asia|hCoV-19/India/TG-CCMB-L1460/2020|EPI ISL 471597|B.1.160|India|2020-05-25	Asia|hCoV-19/India/TG-CCMB-AA818/2020|EPI ISL 539735|B.1.1.8|India|2020-08-13	0.0005044910	Asia
Asia|hCoV-19/United Arab Emirates/L3290314014/2020|EPI ISL 520706|A|United Arab Emirates|2020-05-25	Asia|hCoV-19/India/TG-CCMB-AA818/2020|EPI ISL 539735|B.1.1.8|India|2020-08-13	0.0007400450	Asia
Asia|hCoV-19/India/TG-CCMB-L1453/2020|EPI ISL 471592|B.1.247|India|2020-05-25	Asia|hCoV-19/India/TG-CCMB-AA818/2020|EPI ISL 539735|B.1.1.8|India|2020-08-13	0.0006053982	Asia
Asia|hCoV-19/Bangladesh/BCSIR-NILMRC-066/2020|EPI ISL 464164|B.1.1.316|Bangladesh|2020-05-26	Asia|hCoV-19/India/TG-CCMB-AA818/2020|EPI ISL 539735|B.1.1.8|India|2020-08-13	0.0004371818	Asia
Asia|hCoV-19/SaudiArabia/KAUST-MADINAH862/2020|EPI ISL 513197|B.1.160|Saudi Arabia|2020-05-26	Asia|hCoV-19/India/TG-CCMB-AA818/2020|EPI ISL 539735|B.1.1.8|India|2020-08-13	0.0005381257	Asia
Asia|hCoV-19/SaudiArabia/KAUST-MADINAH896/2020|EPI ISL 513199|B.1|Saudi Arabia|2020-05-26	Asia|hCoV-19/India/TG-CCMB-AA818/2020|EPI ISL 539735|B.1.1.8|India|2020-08-13	0.0006053982	Asia
Asia|hCoV-19/India/WB-S83/2020|EPI ISL 511899|B.1|India|2020-05-26	Asia|hCoV-19/India/TG-CCMB-AA818/2020|EPI ISL 539735|B.1.1.8|India|2020-08-13	0.0005718137	Asia
Asia|hCoV-19/India/GJ-GBRC164/2020|EPI ISL 461499|B.1.36|India|2020-05-27	Asia|hCoV-19/India/TG-CCMB-AA818/2020|EPI ISL 539735|B.1.1.8|India|2020-08-13	0.0006726921	Asia
Asia|hCoV-19/India/GJ-GBRC161b/2020|EPI ISL 461494|B.1|India|2020-05-27	Asia|hCoV-19/India/TG-CCMB-AA818/2020|EPI ISL 539735|B.1.1.8|India|2020-08-13	0.0004371875	Asia
Asia|hCoV-19/United Arab Emirates/L3290324509/2020|EPI ISL 520707|B.4|United Arab Emirates|2020-05-27	Asia|hCoV-19/India/TG-CCMB-AA818/2020|EPI ISL 539735|B.1.1.8|India|2020-08-13	0.0008748062	Asia
Asia|hCoV-19/India/GJ-GBRC163b/2020|EPI ISL 461498|B.1|India|2020-05-27	Asia|hCoV-19/India/TG-CCMB-AA818/2020|EPI ISL 539735|B.1.1.8|India|2020-08-13	0.0005044975	Asia
Asia|hCoV-19/Oman/205039569/2020|EPI ISL 492006|B.1.1.27|Oman|2020-05-28	Asia|hCoV-19/India/TG-CCMB-AA818/2020|EPI ISL 539735|B.1.1.8|India|2020-08-13	0.0003362208	Asia
Asia|hCoV-19/India/HR-IMT-AE21/2020|EPI ISL 560318|B.1|India|2020-05-28	Asia|hCoV-19/India/TG-CCMB-AA818/2020|EPI ISL 539735|B.1.1.8|India|2020-08-13	0.0005044910	Asia
Asia|hCoV-19/Oman/205039531/2020|EPI ISL 492005|B.1.1.27|Oman|2020-05-28	Asia|hCoV-19/India/TG-CCMB-AA818/2020|EPI ISL 539735|B.1.1.8|India|2020-08-13	0.0004035121	Asia
Asia|hCoV-19/India/WB-S67/2020|EPI ISL 508457|B.1|India|2020-05-28	Asia|hCoV-19/India/TG-CCMB-AA818/2020|EPI ISL 539735|B.1.1.8|India|2020-08-13	0.0004708548	Asia
Asia|hCoV-19/India/TG-CCMB-L1684/2020|EPI ISL 471622|B.1.1.8|India|2020-05-29	Asia|hCoV-19/India/TG-CCMB-AA818/2020|EPI ISL 539735|B.1.1.8|India|2020-08-13	0.0002017100	Asia
Asia|hCoV-19/India/MH-MW33/2020|EPI ISL 508436|B.1.1|India|2020-05-29	Asia|hCoV-19/India/TG-CCMB-AA818/2020|EPI ISL 539735|B.1.1.8|India|2020-08-13	0.0004035068	Asia
Asia|hCoV-19/India/UT-AR30/2020|EPI ISL 508178|B.1.1|India|2020-05-29	Asia|hCoV-19/India/TG-CCMB-AA818/2020|EPI ISL 539735|B.1.1.8|India|2020-08-13	0.0003362264	Asia
Asia|hCoV-19/India/OR-ILSCV32007/2020|EPI ISL 481154|B.1.247|India|2020-05-29	Asia|hCoV-19/India/TG-CCMB-AA818/2020|EPI ISL 539735|B.1.1.8|India|2020-08-13	0.0005718063	Asia
Asia|hCoV-19/United Arab Emirates/L3290361549/2020|EPI ISL 520708|B.1.1.296|United Arab Emirates|2020-05-30	Asia|hCoV-19/India/TG-CCMB-AA818/2020|EPI ISL 539735|B.1.1.8|India|2020-08-13	0.0005044527	Asia
Asia|hCoV-19/United Arab Emirates/L3290363526/2020|EPI ISL 520710|A|United Arab Emirates|2020-05-30	Asia|hCoV-19/India/TG-CCMB-AA818/2020|EPI ISL 539735|B.1.1.8|India|2020-08-13	0.0008074295	Asia
Asia|hCoV-19/United Arab Emirates/L2005036714/2020|EPI ISL 520676|B.1.1|United Arab Emirates|2020-05-30	Asia|hCoV-19/India/TG-CCMB-AA818/2020|EPI ISL 539735|B.1.1.8|India|2020-08-13	0.0002689577	Asia
Asia|hCoV-19/Oman/205039804/2020|EPI ISL 492009|B.1.1.27|Oman|2020-05-30	Asia|hCoV-19/India/TG-CCMB-AA818/2020|EPI ISL 539735|B.1.1.8|India|2020-08-13	0.0003701289	Asia
Asia|hCoV-19/Oman/205040106/2020|EPI ISL 492011|B.1.1.27|Oman|2020-05-31	Asia|hCoV-19/India/TG-CCMB-AA818/2020|EPI ISL 539735|B.1.1.8|India|2020-08-13	0.0004371672	Asia
Asia|hCoV-19/Oman/205040194/2020|EPI ISL 492012|B.1.1.27|Oman|2020-05-31	Asia|hCoV-19/India/TG-CCMB-AA818/2020|EPI ISL 539735|B.1.1.8|India|2020-08-13	0.0003698504	Asia
Asia|hCoV-19/Bangladesh/BCSIR-NILMRC-319/2020|EPI ISL 498932|B.1.1.316|Bangladesh|2020-05-31	Asia|hCoV-19/India/TG-CCMB-AA818/2020|EPI ISL 539735|B.1.1.8|India|2020-08-13	0.0004035442	Asia
Asia|hCoV-19/Bangladesh/BCSIR-NILMRC-320/2020|EPI ISL 504181|B.1.1|Bangladesh|2020-05-31	Asia|hCoV-19/India/TG-CCMB-AA818/2020|EPI ISL 539735|B.1.1.8|India|2020-08-13	0.0005717894	Asia
Asia|hCoV-19/Bangladesh/BCSIR-NILMRC-052/2020|EPI ISL 466627|B.1.1|Bangladesh|2020-06-01	Asia|hCoV-19/India/TG-CCMB-AA818/2020|EPI ISL 539735|B.1.1.8|India|2020-08-13	0.0003698566	Asia
Asia|hCoV-19/India/UT-AR4/2020|EPI ISL 508184|B.1.1|India|2020-06-01	Asia|hCoV-19/India/TG-CCMB-AA818/2020|EPI ISL 539735|B.1.1.8|India|2020-08-13	0.0003698676	Asia
Asia|hCoV-19/Bangladesh/BCSIR-NILMRC-080/2020|EPI ISL 464162|B.1.1|Bangladesh|2020-06-01	Asia|hCoV-19/India/TG-CCMB-AA818/2020|EPI ISL 539735|B.1.1.8|India|2020-08-13	0.0002689657	Asia
Asia|hCoV-19/Bangladesh/BCSIR-NILMRC-073/2020|EPI ISL 466689|B.1.1|Bangladesh|2020-06-01	Asia|hCoV-19/India/TG-CCMB-AA818/2020|EPI ISL 539735|B.1.1.8|India|2020-08-13	0.0003362519	Asia
Asia|hCoV-19/India/TG-CCMB-L1746/2020|EPI ISL 471631|B.1.1.8|India|2020-06-01	Asia|hCoV-19/India/TG-CCMB-AA818/2020|EPI ISL 539735|B.1.1.8|India|2020-08-13	0.0002353371	Asia
Asia|hCoV-19/India/UT-AR33/2020|EPI ISL 508181|A|India|2020-06-02	Asia|hCoV-19/India/TG-CCMB-AA818/2020|EPI ISL 539735|B.1.1.8|India|2020-08-13	0.0009758592	Asia
Asia|hCoV-19/United Arab Emirates/313/2020|EPI ISL 528696|B.1.1.296|United Arab Emirates|2020-06-02	Asia|hCoV-19/India/TG-CCMB-AA818/2020|EPI ISL 539735|B.1.1.8|India|2020-08-13	0.0004708129	Asia
Asia|hCoV-19/India/TG-CCMB-L1811/2020|EPI ISL 471637|B.1.1.8|India|2020-06-02	Asia|hCoV-19/India/TG-CCMB-AA818/2020|EPI ISL 539735|B.1.1.8|India|2020-08-13	0.0002353371	Asia
Asia|hCoV-19/India/TG-CCMB-L1822-ONT/2020|EPI ISL 495164|B.1.1.8|India|2020-06-02	Asia|hCoV-19/India/TG-CCMB-AA818/2020|EPI ISL 539735|B.1.1.8|India|2020-08-13	0.0004371745	Asia
Asia|hCoV-19/United Arab Emirates/310/2020|EPI ISL 528695|B.1.1|United Arab Emirates|2020-06-02	Asia|hCoV-19/India/TG-CCMB-AA818/2020|EPI ISL 539735|B.1.1.8|India|2020-08-13	0.0003698737	Asia
Asia|hCoV-19/Bangladesh/BCSIR-NILMRC-327/2020|EPI ISL 498793|B.1.1|Bangladesh|2020-06-03	Asia|hCoV-19/India/TG-CCMB-AA818/2020|EPI ISL 539735|B.1.1.8|India|2020-08-13	0.0003698395	Asia
Asia|hCoV-19/India/GJ-GBRC183b/2020|EPI ISL 467054|B.1|India|2020-06-03	Asia|hCoV-19/India/TG-CCMB-AA818/2020|EPI ISL 539735|B.1.1.8|India|2020-08-13	0.0005044359	Asia
Asia|hCoV-19/Bangladesh/BCSIR-NILMRC-330/2020|EPI ISL 504182|B.1.1|Bangladesh|2020-06-03	Asia|hCoV-19/India/TG-CCMB-AA818/2020|EPI ISL 539735|B.1.1.8|India|2020-08-13	0.0005718159	Asia
Asia|hCoV-19/United Arab Emirates/L2006030255/2020|EPI ISL 520678|B.4|United Arab Emirates|2020-06-03	Asia|hCoV-19/India/TG-CCMB-AA818/2020|EPI ISL 539735|B.1.1.8|India|2020-08-13	0.0008074431	Asia
Asia|hCoV-19/India/GJ-GBRC181b/2020|EPI ISL 467050|B.1.36|India|2020-06-03	Asia|hCoV-19/India/TG-CCMB-AA818/2020|EPI ISL 539735|B.1.1.8|India|2020-08-13	0.0006727320	Asia
Asia|hCoV-19/India/KA-IB41/2020|EPI ISL 508320|B.1.1|India|2020-06-04	Asia|hCoV-19/India/TG-CCMB-AA818/2020|EPI ISL 539735|B.1.1.8|India|2020-08-13	0.0003362364	Asia
Asia|hCoV-19/Oman/205041374/2020|EPI ISL 492016|B.1.1.27|Oman|2020-06-04	Asia|hCoV-19/India/TG-CCMB-AA818/2020|EPI ISL 539735|B.1.1.8|India|2020-08-13	0.0005380939	Asia
Asia|hCoV-19/India/TG-CCMB-M22/2020|EPI ISL 495194|B.1.1.8|India|2020-06-04	Asia|hCoV-19/India/TG-CCMB-AA818/2020|EPI ISL 539735|B.1.1.8|India|2020-08-13	0.0002353371	Asia
Asia|hCoV-19/India/TG-CCMB-M2/2020|EPI ISL 495192|B.1.1.8|India|2020-06-04	Asia|hCoV-19/India/TG-CCMB-AA818/2020|EPI ISL 539735|B.1.1.8|India|2020-08-13	0.0002017100	Asia
Asia|hCoV-19/India/TG-CCMB-L1931/2020|EPI ISL 495171|B.1.1.8|India|2020-06-04	Asia|hCoV-19/India/TG-CCMB-AA818/2020|EPI ISL 539735|B.1.1.8|India|2020-08-13	0.0002689622	Asia
Asia|hCoV-19/India/GJ-GBRC190/2020|EPI ISL 469033|B.1.160|India|2020-06-05	Asia|hCoV-19/India/TG-CCMB-AA818/2020|EPI ISL 539735|B.1.1.8|India|2020-08-13	0.0005717798	Asia
Asia|hCoV-19/India/OR-ILSCV32889/2020|EPI ISL 481171|B.1.1|India|2020-06-05	Asia|hCoV-19/India/TG-CCMB-AA818/2020|EPI ISL 539735|B.1.1.8|India|2020-08-13	0.0003698676	Asia
Asia|hCoV-19/India/GJ-GBRC192/2020|EPI ISL 469036|B.1.160|India|2020-06-05	Asia|hCoV-19/India/TG-CCMB-AA818/2020|EPI ISL 539735|B.1.1.8|India|2020-08-13	0.0005044443	Asia
Asia|hCoV-19/India/GJ-GBRC361a/2020|EPI ISL 514611|B.1.247|India|2020-06-05	Asia|hCoV-19/India/TG-CCMB-AA818/2020|EPI ISL 539735|B.1.1.8|India|2020-08-13	0.0007063739	Asia
Asia|hCoV-19/Oman/205041592/2020|EPI ISL 492017|B.1.1.27|Oman|2020-06-05	Asia|hCoV-19/India/TG-CCMB-AA818/2020|EPI ISL 539735|B.1.1.8|India|2020-08-13	0.0004371267	Asia
Asia|hCoV-19/India/TG-CCMB-M175/2020|EPI ISL 495190|B.1.1.8|India|2020-06-06	Asia|hCoV-19/India/TG-CCMB-AA818/2020|EPI ISL 539735|B.1.1.8|India|2020-08-13	0.0002353371	Asia
Asia|hCoV-19/India/TG-CCMB-M135/2020|EPI ISL 495184|B.1.1.8|India|2020-06-06	Asia|hCoV-19/India/TG-CCMB-AA818/2020|EPI ISL 539735|B.1.1.8|India|2020-08-13	0.0001680833	Asia
Asia|hCoV-19/India/TG-CCMB-M116/2020|EPI ISL 495182|B.1.1|India|2020-06-06	Asia|hCoV-19/India/TG-CCMB-AA818/2020|EPI ISL 539735|B.1.1.8|India|2020-08-13	0.0003025976	Asia
Asia|hCoV-19/India/MH-MW36/2020|EPI ISL 511927|B.1.36|India|2020-06-06	Asia|hCoV-19/India/TG-CCMB-AA818/2020|EPI ISL 539735|B.1.1.8|India|2020-08-13	0.0007736790	Asia
Asia|hCoV-19/South Korea/KCDC2448/2020|EPI ISL 514851|B.1.1|South Korea|2020-06-07	Asia|hCoV-19/India/TG-CCMB-AA818/2020|EPI ISL 539735|B.1.1.8|India|2020-08-13	0.0004371470	Asia
Asia|hCoV-19/Bangladesh/BCSIR-NILMRC-103/2020|EPI ISL 475084|B.1.1.316|Bangladesh|2020-06-07	Asia|hCoV-19/India/TG-CCMB-AA818/2020|EPI ISL 539735|B.1.1.8|India|2020-08-13	0.0002689702	Asia
Asia|hCoV-19/Bangladesh/BCSIR-NILMRC-108/2020|EPI ISL 475756|B.1.1.316|Bangladesh|2020-06-07	Asia|hCoV-19/India/TG-CCMB-AA818/2020|EPI ISL 539735|B.1.1.8|India|2020-08-13	0.0003026371	Asia
Asia|hCoV-19/India/TG-CCMB-M181/2020|EPI ISL 495191|B.1|India|2020-06-07	Asia|hCoV-19/India/TG-CCMB-AA818/2020|EPI ISL 539735|B.1.1.8|India|2020-08-13	0.0005045124	Asia
Asia|hCoV-19/United Arab Emirates/L3300068662/2020|EPI ISL 520715|B.1.1|United Arab Emirates|2020-06-07	Asia|hCoV-19/India/TG-CCMB-AA818/2020|EPI ISL 539735|B.1.1.8|India|2020-08-13	0.0002689577	Asia
Asia|hCoV-19/India/GJ-GBRC222a/2020|EPI ISL 476855|B.1.36|India|2020-06-08	Asia|hCoV-19/India/TG-CCMB-AA818/2020|EPI ISL 539735|B.1.1.8|India|2020-08-13	0.0007737379	Asia
Asia|hCoV-19/India/GJ-GBRC312b/2020|EPI ISL 495068|B.1.5|India|2020-06-08	Asia|hCoV-19/India/TG-CCMB-AA818/2020|EPI ISL 539735|B.1.1.8|India|2020-08-13	0.0005381257	Asia
Asia|hCoV-19/India/GJ-GBRC219b/2020|EPI ISL 475057|B.1.36|India|2020-06-08	Asia|hCoV-19/India/TG-CCMB-AA818/2020|EPI ISL 539735|B.1.1.8|India|2020-08-13	0.0006727432	Asia
Asia|hCoV-19/India/GJ-GBRC201b/2020|EPI ISL 469047|B.1.36|India|2020-06-08	Asia|hCoV-19/India/TG-CCMB-AA818/2020|EPI ISL 539735|B.1.1.8|India|2020-08-13	0.0007064066	Asia
Asia|hCoV-19/India/OR-ILSCV34480/2020|EPI ISL 481184|B.1.1|India|2020-06-09	Asia|hCoV-19/India/TG-CCMB-AA818/2020|EPI ISL 539735|B.1.1.8|India|2020-08-13	0.0003698676	Asia
Asia|hCoV-19/India/TG-CCMB-M361/2020|EPI ISL 495201|B.1.1.8|India|2020-06-09	Asia|hCoV-19/India/TG-CCMB-AA818/2020|EPI ISL 539735|B.1.1.8|India|2020-08-13	0.0002689702	Asia
Asia|hCoV-19/India/TG-CCMB-M359/2020|EPI ISL 495200|B.1.5|India|2020-06-09	Asia|hCoV-19/India/TG-CCMB-AA818/2020|EPI ISL 539735|B.1.1.8|India|2020-08-13	0.0003362463	Asia
Asia|hCoV-19/Oman/205042822/2020|EPI ISL 492020|B.1.1.27|Oman|2020-06-09	Asia|hCoV-19/India/TG-CCMB-AA818/2020|EPI ISL 539735|B.1.1.8|India|2020-08-13	0.0004707693	Asia
Asia|hCoV-19/India/TG-CCMB-M588/2020|EPI ISL 495217|B.1.1.8|India|2020-06-10	Asia|hCoV-19/India/TG-CCMB-AA818/2020|EPI ISL 539735|B.1.1.8|India|2020-08-13	0.0002017041	Asia
Asia|hCoV-19/India/OR-ILSCV35475/2020|EPI ISL 481199|B.1|India|2020-06-10	Asia|hCoV-19/India/TG-CCMB-AA818/2020|EPI ISL 539735|B.1.1.8|India|2020-08-13	0.0004372077	Asia
Asia|hCoV-19/India/HR-MW39/2020|EPI ISL 511928|B.1.1|India|2020-06-10	Asia|hCoV-19/India/TG-CCMB-AA818/2020|EPI ISL 539735|B.1.1.8|India|2020-08-13	0.0004707772	Asia
Asia|hCoV-19/India/WB-S98/2020|EPI ISL 508487|B.1|India|2020-06-10	Asia|hCoV-19/India/TG-CCMB-AA818/2020|EPI ISL 539735|B.1.1.8|India|2020-08-13	0.0006391227	Asia
Asia|hCoV-19/India/GJ-GBRC227/2020|EPI ISL 476864|B.1.36|India|2020-06-11	Asia|hCoV-19/India/TG-CCMB-AA818/2020|EPI ISL 539735|B.1.1.8|India|2020-08-13	0.0006390741	Asia
Asia|hCoV-19/Oman/205043490/2020|EPI ISL 492026|B.1.1.27|Oman|2020-06-11	Asia|hCoV-19/India/TG-CCMB-AA818/2020|EPI ISL 539735|B.1.1.8|India|2020-08-13	0.0004371470	Asia
Asia|hCoV-19/India/GJ-GBRC228b/2020|EPI ISL 476866|B.1.36|India|2020-06-11	Asia|hCoV-19/India/TG-CCMB-AA818/2020|EPI ISL 539735|B.1.1.8|India|2020-08-13	0.0005717533	Asia
Asia|hCoV-19/India/GJ-GBRC261b/2020|EPI ISL 483854|B.1.36|India|2020-06-11	Asia|hCoV-19/India/TG-CCMB-AA818/2020|EPI ISL 539735|B.1.1.8|India|2020-08-13	0.0007738096	Asia
Asia|hCoV-19/Bangladesh/BCSIR-NILMRC-175/2020|EPI ISL 483622|B.1.1.316|Bangladesh|2020-06-12	Asia|hCoV-19/India/TG-CCMB-AA818/2020|EPI ISL 539735|B.1.1.8|India|2020-08-13	0.0004035001	Asia
Asia|hCoV-19/India/GJ-GBRC229b/2020|EPI ISL 476868|B.1.36|India|2020-06-12	Asia|hCoV-19/India/TG-CCMB-AA818/2020|EPI ISL 539735|B.1.1.8|India|2020-08-13	0.0007064066	Asia
Asia|hCoV-19/India/GJ-GBRC255a/2020|EPI ISL 483842|B.1.36|India|2020-06-12	Asia|hCoV-19/India/TG-CCMB-AA818/2020|EPI ISL 539735|B.1.1.8|India|2020-08-13	0.0006390634	Asia
Asia|hCoV-19/India/GJ-GBRC236/2020|EPI ISL 476878|B.1.5|India|2020-06-12	Asia|hCoV-19/India/TG-CCMB-AA818/2020|EPI ISL 539735|B.1.1.8|India|2020-08-13	0.0003362463	Asia
Asia|hCoV-19/India/GJ-GBRC277a/2020|EPI ISL 483878|B.1|India|2020-06-13	Asia|hCoV-19/India/TG-CCMB-AA818/2020|EPI ISL 539735|B.1.1.8|India|2020-08-13	0.0004708487	Asia
Asia|hCoV-19/India/GJ-GBRC269/2020|EPI ISL 483866|B.1.5|India|2020-06-13	Asia|hCoV-19/India/TG-CCMB-AA818/2020|EPI ISL 539735|B.1.1.8|India|2020-08-13	0.0004035307	Asia
Asia|hCoV-19/SaudiArabia/KAUST-MADINAH1044/2020|EPI ISL 513076|B.1|Saudi Arabia|2020-06-13	Asia|hCoV-19/India/TG-CCMB-AA818/2020|EPI ISL 539735|B.1.1.8|India|2020-08-13	0.0006727008	Asia
Asia|hCoV-19/United Arab Emirates/434/2020|EPI ISL 528700|B.1.1|United Arab Emirates|2020-06-13	Asia|hCoV-19/India/TG-CCMB-AA818/2020|EPI ISL 539735|B.1.1.8|India|2020-08-13	0.0003698566	Asia
Asia|hCoV-19/India/GJ-GBRC242/2020|EPI ISL 483823|B.1.36|India|2020-06-14	Asia|hCoV-19/India/TG-CCMB-AA818/2020|EPI ISL 539735|B.1.1.8|India|2020-08-13	0.0006727744	Asia
Asia|hCoV-19/India/GJ-GBRC245/2020|EPI ISL 483826|B.1.247|India|2020-06-14	Asia|hCoV-19/India/TG-CCMB-AA818/2020|EPI ISL 539735|B.1.1.8|India|2020-08-13	0.0006054543	Asia
Asia|hCoV-19/India/HR-TF2/2020|EPI ISL 508496|B.1.36|India|2020-06-14	Asia|hCoV-19/India/TG-CCMB-AA818/2020|EPI ISL 539735|B.1.1.8|India|2020-08-13	0.0007400601	Asia
Asia|hCoV-19/India/GJ-GBRC243/2020|EPI ISL 483824|B.1.160|India|2020-06-14	Asia|hCoV-19/India/TG-CCMB-AA818/2020|EPI ISL 539735|B.1.1.8|India|2020-08-13	0.0006054543	Asia
Asia|hCoV-19/India/GJ-GBRC301a/2020|EPI ISL 495046|B.1.247|India|2020-06-15	Asia|hCoV-19/India/TG-CCMB-AA818/2020|EPI ISL 539735|B.1.1.8|India|2020-08-13	0.0005044443	Asia
Asia|hCoV-19/India/GJ-GBRC296a/2020|EPI ISL 495036|B.1|India|2020-06-15	Asia|hCoV-19/India/TG-CCMB-AA818/2020|EPI ISL 539735|B.1.1.8|India|2020-08-13	0.0004708111	Asia
Asia|hCoV-19/India/GJ-GBRC294/2020|EPI ISL 495034|B.1|India|2020-06-15	Asia|hCoV-19/India/TG-CCMB-AA818/2020|EPI ISL 539735|B.1.1.8|India|2020-08-13	0.0005719265	Asia
Asia|hCoV-19/India/GJ-GBRC292b/2020|EPI ISL 495031|B.1|India|2020-06-15	Asia|hCoV-19/India/TG-CCMB-AA818/2020|EPI ISL 539735|B.1.1.8|India|2020-08-13	0.0005382478	Asia
Asia|hCoV-19/Bangladesh/BCSIR-NILMRC-186/2020|EPI ISL 483694|B.1.36|Bangladesh|2020-06-16	Asia|hCoV-19/India/TG-CCMB-AA818/2020|EPI ISL 539735|B.1.1.8|India|2020-08-13	0.0007064065	Asia
Asia|hCoV-19/India/DL-MN1/2020|EPI ISL 508415|B.1.36|India|2020-06-16	Asia|hCoV-19/India/TG-CCMB-AA818/2020|EPI ISL 539735|B.1.1.8|India|2020-08-13	0.0007063411	Asia
Asia|hCoV-19/United Arab Emirates/L2006032095/2020|EPI ISL 520679|A|United Arab Emirates|2020-06-16	Asia|hCoV-19/India/TG-CCMB-AA818/2020|EPI ISL 539735|B.1.1.8|India|2020-08-13	0.0007400792	Asia
Asia|hCoV-19/Bangladesh/CHRF-0027/2020|EPI ISL 477136|B.1.1|Bangladesh|2020-06-16	Asia|hCoV-19/India/TG-CCMB-AA818/2020|EPI ISL 539735|B.1.1.8|India|2020-08-13	0.0004371892	Asia
Asia|hCoV-19/SaudiArabia/KAUST-JEDDAH1010/2020|EPI ISL 512881|B.1.247|Saudi Arabia|2020-06-17	Asia|hCoV-19/India/TG-CCMB-AA818/2020|EPI ISL 539735|B.1.1.8|India|2020-08-13	0.0005044910	Asia
Asia|hCoV-19/India/DL-TF17/2020|EPI ISL 508495|B.1.36|India|2020-06-17	Asia|hCoV-19/India/TG-CCMB-AA818/2020|EPI ISL 539735|B.1.1.8|India|2020-08-13	0.0007400820	Asia
Asia|hCoV-19/India/GJ-GBRC322a/2020|EPI ISL 500949|A|India|2020-06-17	Asia|hCoV-19/India/TG-CCMB-AA818/2020|EPI ISL 539735|B.1.1.8|India|2020-08-13	0.0005381347	Asia
Asia|hCoV-19/India/GJ-GBRC317/2020|EPI ISL 500947|B.1.246|India|2020-06-17	Asia|hCoV-19/India/TG-CCMB-AA818/2020|EPI ISL 539735|B.1.1.8|India|2020-08-13	0.0005044676	Asia
Asia|hCoV-19/Bangladesh/BCSIR-NILMRC-158/2020|EPI ISL 480447|B.1.36|Bangladesh|2020-06-18	Asia|hCoV-19/India/TG-CCMB-AA818/2020|EPI ISL 539735|B.1.1.8|India|2020-08-13	0.0007064065	Asia
Asia|hCoV-19/India/GJ-GBRC-363/2020|EPI ISL 524715|B.1.36|India|2020-06-18	Asia|hCoV-19/India/TG-CCMB-AA818/2020|EPI ISL 539735|B.1.1.8|India|2020-08-13	0.0007063738	Asia
Asia|hCoV-19/Bangladesh/BCSIR-NILMRC-151/2020|EPI ISL 480440|B.1.1|Bangladesh|2020-06-18	Asia|hCoV-19/India/TG-CCMB-AA818/2020|EPI ISL 539735|B.1.1.8|India|2020-08-13	0.0004371413	Asia
Asia|hCoV-19/India/GJ-GBRC-366a/2020|EPI ISL 524719|B.1.160|India|2020-06-18	Asia|hCoV-19/India/TG-CCMB-AA818/2020|EPI ISL 539735|B.1.1.8|India|2020-08-13	0.0005044676	Asia
Asia|hCoV-19/Bangladesh/BCSIR-NILMRC-118a/2020|EPI ISL 482487|B.1.1|Bangladesh|2020-06-18	Asia|hCoV-19/India/TG-CCMB-AA818/2020|EPI ISL 539735|B.1.1.8|India|2020-08-13	0.0004371413	Asia
Asia|hCoV-19/India/GJ-GBRC310b/2020|EPI ISL 495064|B.1.36|India|2020-06-19	Asia|hCoV-19/India/TG-CCMB-AA818/2020|EPI ISL 539735|B.1.1.8|India|2020-08-13	0.0006726609	Asia
Asia|hCoV-19/India/HR-TF24/2020|EPI ISL 508498|B.6|India|2020-06-19	Asia|hCoV-19/India/TG-CCMB-AA818/2020|EPI ISL 539735|B.1.1.8|India|2020-08-13	0.0008410928	Asia
Asia|hCoV-19/India/GJ-GBRC246/2020|EPI ISL 483827|B.1.5|India|2020-06-19	Asia|hCoV-19/India/TG-CCMB-AA818/2020|EPI ISL 539735|B.1.1.8|India|2020-08-13	0.0005718063	Asia
Asia|hCoV-19/India/GJ-GBRC247/2020|EPI ISL 483828|B.1.36|India|2020-06-19	Asia|hCoV-19/India/TG-CCMB-AA818/2020|EPI ISL 539735|B.1.1.8|India|2020-08-13	0.0007063411	Asia
Asia|hCoV-19/India/DL-MN26/2020|EPI ISL 508418|B.1.36|India|2020-06-20	Asia|hCoV-19/India/TG-CCMB-AA818/2020|EPI ISL 539735|B.1.1.8|India|2020-08-13	0.0006053881	Asia
Asia|hCoV-19/India/GJ-GBRC311a/2020|EPI ISL 495065|B.1.246|India|2020-06-20	Asia|hCoV-19/India/TG-CCMB-AA818/2020|EPI ISL 539735|B.1.1.8|India|2020-08-13	0.0006054341	Asia
Asia|hCoV-19/Bangladesh/BCSIR-NILMRC-182/2020|EPI ISL 483630|B.1.1|Bangladesh|2020-06-20	Asia|hCoV-19/India/TG-CCMB-AA818/2020|EPI ISL 539735|B.1.1.8|India|2020-08-13	0.0002689577	Asia
Asia|hCoV-19/India/GJ-GBRC311b/2020|EPI ISL 495066|B.1.36|India|2020-06-20	Asia|hCoV-19/India/TG-CCMB-AA818/2020|EPI ISL 539735|B.1.1.8|India|2020-08-13	0.0006727545	Asia
Asia|hCoV-19/Bangladesh/BCSIR-NILMRC-181/2020|EPI ISL 483629|B.1.1|Bangladesh|2020-06-20	Asia|hCoV-19/India/TG-CCMB-AA818/2020|EPI ISL 539735|B.1.1.8|India|2020-08-13	0.0005717724	Asia
Asia|hCoV-19/India/KA-IB23/2020|EPI ISL 508301|B.1.5|India|2020-06-21	Asia|hCoV-19/India/TG-CCMB-AA818/2020|EPI ISL 539735|B.1.1.8|India|2020-08-13	0.0005381098	Asia
Asia|hCoV-19/South Korea/KCDC2542/2020|EPI ISL 514945|B.1.1|South Korea|2020-06-21	Asia|hCoV-19/India/TG-CCMB-AA818/2020|EPI ISL 539735|B.1.1.8|India|2020-08-13	0.0005717703	Asia
Asia|hCoV-19/Indonesia/YO-UGM-202449/2020|EPI ISL 516800|B.1.160|Indonesia|2020-06-22	Asia|hCoV-19/India/TG-CCMB-AA818/2020|EPI ISL 539735|B.1.1.8|India|2020-08-13	0.0005717438	Asia
Asia|hCoV-19/Singapore/268nan/2020|EPI ISL 477180|B.1.5|Singapore|2020-06-22	Asia|hCoV-19/India/TG-CCMB-AA818/2020|EPI ISL 539735|B.1.1.8|India|2020-08-13	0.0003698894	Asia
Asia|hCoV-19/India/HR-TF30/2020|EPI ISL 508503|B.1.36|India|2020-06-22	Asia|hCoV-19/India/TG-CCMB-AA818/2020|EPI ISL 539735|B.1.1.8|India|2020-08-13	0.0007399572	Asia
Asia|hCoV-19/India/GJ-GBRC-384a/2020|EPI ISL 524744|B.1.36|India|2020-06-22	Asia|hCoV-19/India/TG-CCMB-AA818/2020|EPI ISL 539735|B.1.1.8|India|2020-08-13	0.0008080680	Asia
Asia|hCoV-19/Hong Kong/HKU-200723-003/2020|EPI ISL 497770|B.1.275|Hong Kong|2020-06-22	Asia|hCoV-19/India/TG-CCMB-AA818/2020|EPI ISL 539735|B.1.1.8|India|2020-08-13	0.0007738097	Asia
Asia|hCoV-19/SaudiArabia/KAUST-JEDDAH1000/2020|EPI ISL 512874|B.1.247|Saudi Arabia|2020-06-23	Asia|hCoV-19/India/TG-CCMB-AA818/2020|EPI ISL 539735|B.1.1.8|India|2020-08-13	0.0005044592	Asia
Asia|hCoV-19/SaudiArabia/KAUST-JEDDAH999/2020|EPI ISL 513072|B.1.1|Saudi Arabia|2020-06-23	Asia|hCoV-19/India/TG-CCMB-AA818/2020|EPI ISL 539735|B.1.1.8|India|2020-08-13	0.0003362208	Asia
Asia|hCoV-19/SaudiArabia/KAUST-JEDDAH1033/2020|EPI ISL 512902|B.1.261|Saudi Arabia|2020-06-23	Asia|hCoV-19/India/TG-CCMB-AA818/2020|EPI ISL 539735|B.1.1.8|India|2020-08-13	0.0006390823	Asia
Asia|hCoV-19/SaudiArabia/KAUST-JEDDAH1031/2020|EPI ISL 512900|B.1.247|Saudi Arabia|2020-06-23	Asia|hCoV-19/India/TG-CCMB-AA818/2020|EPI ISL 539735|B.1.1.8|India|2020-08-13	0.0006053701	Asia
Asia|hCoV-19/Bangladesh/BCSIR-NILMRC-219/2020|EPI ISL 483707|B.1.1.316|Bangladesh|2020-06-24	Asia|hCoV-19/India/TG-CCMB-AA818/2020|EPI ISL 539735|B.1.1.8|India|2020-08-13	0.0003699080	Asia
Asia|hCoV-19/Bangladesh/BCSIR-NILMRC-216/2020|EPI ISL 483703|B.1.36|Bangladesh|2020-06-24	Asia|hCoV-19/India/TG-CCMB-AA818/2020|EPI ISL 539735|B.1.1.8|India|2020-08-13	0.0007064065	Asia
Asia|hCoV-19/South Korea/KCDC2558/2020|EPI ISL 514961|B.1.1|South Korea|2020-06-24	Asia|hCoV-19/India/TG-CCMB-AA818/2020|EPI ISL 539735|B.1.1.8|India|2020-08-13	0.0003362519	Asia
Asia|hCoV-19/South Korea/KCDC2557/2020|EPI ISL 514960|B.1.1|South Korea|2020-06-24	Asia|hCoV-19/India/TG-CCMB-AA818/2020|EPI ISL 539735|B.1.1.8|India|2020-08-13	0.0004035442	Asia
Asia|hCoV-19/Bangladesh/BCSIR-NILMRC-218/2020|EPI ISL 483705|B.1.1|Bangladesh|2020-06-24	Asia|hCoV-19/India/TG-CCMB-AA818/2020|EPI ISL 539735|B.1.1.8|India|2020-08-13	0.0004035442	Asia
Asia|hCoV-19/India/GJ-GBRC329/2020|EPI ISL 512064|B.1.36|India|2020-06-25	Asia|hCoV-19/India/TG-CCMB-AA818/2020|EPI ISL 539735|B.1.1.8|India|2020-08-13	0.0006390930	Asia
Asia|hCoV-19/India/GJ-GBRC357b/2020|EPI ISL 514607|B.1.36|India|2020-06-25	Asia|hCoV-19/India/TG-CCMB-AA818/2020|EPI ISL 539735|B.1.1.8|India|2020-08-13	0.0006727545	Asia
Asia|hCoV-19/India/GJ-GBRC355a/2020|EPI ISL 514603|B.1.36|India|2020-06-25	Asia|hCoV-19/India/TG-CCMB-AA818/2020|EPI ISL 539735|B.1.1.8|India|2020-08-13	0.0005717533	Asia
Asia|hCoV-19/India/GJ-GBRC356/2020|EPI ISL 514605|B.1.36|India|2020-06-25	Asia|hCoV-19/India/TG-CCMB-AA818/2020|EPI ISL 539735|B.1.1.8|India|2020-08-13	0.0007063947	Asia
Asia|hCoV-19/India/GJ-GBRC355b/2020|EPI ISL 514604|B.1.36|India|2020-06-25	Asia|hCoV-19/India/TG-CCMB-AA818/2020|EPI ISL 539735|B.1.1.8|India|2020-08-13	0.0006054161	Asia
Asia|hCoV-19/United Arab Emirates/529/2020|EPI ISL 528703|B.1.1.220|United Arab Emirates|2020-06-26	Asia|hCoV-19/India/TG-CCMB-AA818/2020|EPI ISL 539735|B.1.1.8|India|2020-08-13	0.0004708190	Asia
Asia|hCoV-19/Indonesia/JT-UGM-202538/2020|EPI ISL 525492|B.1.160|Indonesia|2020-06-26	Asia|hCoV-19/India/TG-CCMB-AA818/2020|EPI ISL 539735|B.1.1.8|India|2020-08-13	0.0006390634	Asia
