## Supplementary material for "Epidemiology and genetic diversity of SARS-CoV-2 lineages circulating in Africa": Pairwise distance: ContinentsPairwiseDistance.csv (part 633 of 1021)

Species 1	Species 2	Dist	Continent
Asia|hCoV-19/India/UP-MN32/2020|EPI ISL 508419|B.1.36|India|2020-06-27	Asia|hCoV-19/India/TG-CCMB-AA818/2020|EPI ISL 539735|B.1.1.8|India|2020-08-13	0.0006390445	Asia
Asia|hCoV-19/South Korea/KCDC2683/2020|EPI ISL 522464|B.1.275|South Korea|2020-06-27	Asia|hCoV-19/India/TG-CCMB-AA818/2020|EPI ISL 539735|B.1.1.8|India|2020-08-13	0.0005795067	Asia
Asia|hCoV-19/Indonesia/JB-TFRIC19-R30535/2020|EPI ISL 528747|B.1.1|Indonesia|2020-06-28	Asia|hCoV-19/India/TG-CCMB-AA818/2020|EPI ISL 539735|B.1.1.8|India|2020-08-13	0.0003026281	Asia
Asia|hCoV-19/India/GJ-GBRC283/2020|EPI ISL 495020|B.1.246|India|2020-06-28	Asia|hCoV-19/India/TG-CCMB-AA818/2020|EPI ISL 539735|B.1.1.8|India|2020-08-13	0.0005721722	Asia
Asia|hCoV-19/South Korea/KCDC2588/2020|EPI ISL 514991|B.1.1|South Korea|2020-06-29	Asia|hCoV-19/India/TG-CCMB-AA818/2020|EPI ISL 539735|B.1.1.8|India|2020-08-13	0.0004035053	Asia
Asia|hCoV-19/South Korea/KCDC2589/2020|EPI ISL 514992|B.1.1|South Korea|2020-06-29	Asia|hCoV-19/India/TG-CCMB-AA818/2020|EPI ISL 539735|B.1.1.8|India|2020-08-13	0.0004042189	Asia
Asia|hCoV-19/Israel/CVL1195/2020|EPI ISL 516904|B.1.3|Israel|2020-06-29	Asia|hCoV-19/India/TG-CCMB-AA818/2020|EPI ISL 539735|B.1.1.8|India|2020-08-13	0.0009562069	Asia
Asia|hCoV-19/India/GJ-GBRC284a/2020|EPI ISL 495021|B.1.36|India|2020-06-30	Asia|hCoV-19/India/TG-CCMB-AA818/2020|EPI ISL 539735|B.1.1.8|India|2020-08-13	0.0006390736	Asia
Asia|hCoV-19/India/GJ-GBRC284b/2020|EPI ISL 495022|B.1.36|India|2020-06-30	Asia|hCoV-19/India/TG-CCMB-AA818/2020|EPI ISL 539735|B.1.1.8|India|2020-08-13	0.0006727544	Asia
Asia|hCoV-19/United Arab Emirates/558/2020|EPI ISL 528705|B.1|United Arab Emirates|2020-06-30	Asia|hCoV-19/India/TG-CCMB-AA818/2020|EPI ISL 539735|B.1.1.8|India|2020-08-13	0.0005380918	Asia
Asia|hCoV-19/South Korea/KCDC2687/2020|EPI ISL 522467|B.1.1|South Korea|2020-06-30	Asia|hCoV-19/India/TG-CCMB-AA818/2020|EPI ISL 539735|B.1.1.8|India|2020-08-13	0.0003027096	Asia
Asia|hCoV-19/Hong Kong/HKU-200723-042/2020|EPI ISL 497809|B.1|Hong Kong|2020-07-01	Asia|hCoV-19/India/TG-CCMB-AA818/2020|EPI ISL 539735|B.1.1.8|India|2020-08-13	0.0007401726	Asia
Asia|hCoV-19/United Arab Emirates/581/2020|EPI ISL 528707|B.1|United Arab Emirates|2020-07-01	Asia|hCoV-19/India/TG-CCMB-AA818/2020|EPI ISL 539735|B.1.1.8|India|2020-08-13	0.0005381168	Asia
Asia|hCoV-19/South Korea/KCDC2689/2020|EPI ISL 522469|B.1|South Korea|2020-07-01	Asia|hCoV-19/India/TG-CCMB-AA818/2020|EPI ISL 539735|B.1.1.8|India|2020-08-13	0.0006731480	Asia
Asia|hCoV-19/India/GJ-GBRC285/2020|EPI ISL 495023|B.1.247|India|2020-07-02	Asia|hCoV-19/India/TG-CCMB-AA818/2020|EPI ISL 539735|B.1.1.8|India|2020-08-13	0.0005044826	Asia
Asia|hCoV-19/South Korea/KCDC2691/2020|EPI ISL 522471|B.1.1|South Korea|2020-07-02	Asia|hCoV-19/India/TG-CCMB-AA818/2020|EPI ISL 539735|B.1.1.8|India|2020-08-13	0.0004757675	Asia
Asia|hCoV-19/Hong Kong/HKU-200723-077/2020|EPI ISL 497844|B.1|Hong Kong|2020-07-03	Asia|hCoV-19/India/TG-CCMB-AA818/2020|EPI ISL 539735|B.1.1.8|India|2020-08-13	0.0005082065	Asia
Asia|hCoV-19/India/UT-IMT-AT52/2020|EPI ISL 560320|B.1.247|India|2020-07-03	Asia|hCoV-19/India/TG-CCMB-AA818/2020|EPI ISL 539735|B.1.1.8|India|2020-08-13	0.0006482772	Asia
Asia|hCoV-19/India/GJ-GBRC287/2020|EPI ISL 495025|B.1.5|India|2020-07-04	Asia|hCoV-19/India/TG-CCMB-AA818/2020|EPI ISL 539735|B.1.1.8|India|2020-08-13	0.0003698786	Asia
Asia|hCoV-19/South Korea/KCDC2695/2020|EPI ISL 522475|B.1.1|South Korea|2020-07-04	Asia|hCoV-19/India/TG-CCMB-AA818/2020|EPI ISL 539735|B.1.1.8|India|2020-08-13	0.0003364174	Asia
Asia|hCoV-19/South Korea/KCDC2694/2020|EPI ISL 522474|B.1.1|South Korea|2020-07-04	Asia|hCoV-19/India/TG-CCMB-AA818/2020|EPI ISL 539735|B.1.1.8|India|2020-08-13	0.0003028777	Asia
Asia|hCoV-19/South Korea/KCDC2697/2020|EPI ISL 522477|B.1.1|South Korea|2020-07-04	Asia|hCoV-19/India/TG-CCMB-AA818/2020|EPI ISL 539735|B.1.1.8|India|2020-08-13	0.0004047352	Asia
Asia|hCoV-19/South Korea/KCDC2698/2020|EPI ISL 522478|B.1.1|South Korea|2020-07-04	Asia|hCoV-19/India/TG-CCMB-AA818/2020|EPI ISL 539735|B.1.1.8|India|2020-08-13	0.0004048156	Asia
Asia|hCoV-19/Bangladesh/BCSIR-NILMRC-222/2020|EPI ISL 487362|B.1|Bangladesh|2020-07-06	Asia|hCoV-19/India/TG-CCMB-AA818/2020|EPI ISL 539735|B.1.1.8|India|2020-08-13	0.0004707772	Asia
Asia|hCoV-19/India/GJ-GBRC-392b/2020|EPI ISL 524759|B.1.160|India|2020-07-06	Asia|hCoV-19/India/TG-CCMB-AA818/2020|EPI ISL 539735|B.1.1.8|India|2020-08-13	0.0007064276	Asia
Asia|hCoV-19/India/GJ-GBRC-389a/2020|EPI ISL 524752|B.1.160.1|India|2020-07-06	Asia|hCoV-19/India/TG-CCMB-AA818/2020|EPI ISL 539735|B.1.1.8|India|2020-08-13	0.0006054823	Asia
Asia|hCoV-19/India/GJ-GBRC-391a/2020|EPI ISL 524756|B.1.36|India|2020-07-06	Asia|hCoV-19/India/TG-CCMB-AA818/2020|EPI ISL 539735|B.1.1.8|India|2020-08-13	0.0007063712	Asia
Asia|hCoV-19/Bangladesh/BCSIR-NILMRC-228/2020|EPI ISL 487368|B.1.159|Bangladesh|2020-07-06	Asia|hCoV-19/India/TG-CCMB-AA818/2020|EPI ISL 539735|B.1.1.8|India|2020-08-13	0.0006396366	Asia
Asia|hCoV-19/India/GJ-GBRC-389b/2020|EPI ISL 524753|B.1.160.1|India|2020-07-06	Asia|hCoV-19/India/TG-CCMB-AA818/2020|EPI ISL 539735|B.1.1.8|India|2020-08-13	0.0006728168	Asia
Asia|hCoV-19/Bangladesh/BCSIR-NILMRC-244/2020|EPI ISL 487384|B.1.1.316|Bangladesh|2020-07-06	Asia|hCoV-19/India/TG-CCMB-AA818/2020|EPI ISL 539735|B.1.1.8|India|2020-08-13	0.0003698847	Asia
Asia|hCoV-19/India/GJ-GBRC335a/2020|EPI ISL 512072|B.1.247|India|2020-07-06	Asia|hCoV-19/India/TG-CCMB-AA818/2020|EPI ISL 539735|B.1.1.8|India|2020-08-13	0.0006054060	Asia
Asia|hCoV-19/India/GJ-GBRC-394a/2020|EPI ISL 524762|B.1|India|2020-07-06	Asia|hCoV-19/India/TG-CCMB-AA818/2020|EPI ISL 539735|B.1.1.8|India|2020-08-13	0.0005717438	Asia
Asia|hCoV-19/Bangladesh/BCSIR-NILMRC-230/2020|EPI ISL 487372|B.1.1.316|Bangladesh|2020-07-06	Asia|hCoV-19/India/TG-CCMB-AA818/2020|EPI ISL 539735|B.1.1.8|India|2020-08-13	0.0004707911	Asia
Asia|hCoV-19/Bangladesh/BCSIR-NILMRC-259/2020|EPI ISL 498808|B.1.1.316|Bangladesh|2020-07-07	Asia|hCoV-19/India/TG-CCMB-AA818/2020|EPI ISL 539735|B.1.1.8|India|2020-08-13	0.0005044527	Asia
Asia|hCoV-19/Hong Kong/HKU-200723-015/2020|EPI ISL 497782|B.1.160|Hong Kong|2020-07-07	Asia|hCoV-19/India/TG-CCMB-AA818/2020|EPI ISL 539735|B.1.1.8|India|2020-08-13	0.0006054162	Asia
Asia|hCoV-19/Bangladesh/BCSIR-NILMRC-263/2020|EPI ISL 498267|B.1.1|Bangladesh|2020-07-07	Asia|hCoV-19/India/TG-CCMB-AA818/2020|EPI ISL 539735|B.1.1.8|India|2020-08-13	0.0003025926	Asia
Asia|hCoV-19/Bangladesh/BCSIR-NILMRC-250/2020|EPI ISL 490114|B.1.1|Bangladesh|2020-07-07	Asia|hCoV-19/India/TG-CCMB-AA818/2020|EPI ISL 539735|B.1.1.8|India|2020-08-13	0.0004034882	Asia
Asia|hCoV-19/South Korea/KCDC2708/2020|EPI ISL 522487|B.1.1|South Korea|2020-07-07	Asia|hCoV-19/India/TG-CCMB-AA818/2020|EPI ISL 539735|B.1.1.8|India|2020-08-13	0.0004034814	Asia
Asia|hCoV-19/Hong Kong/HKU-200723-084/2020|EPI ISL 497851|B.6|Hong Kong|2020-07-07	Asia|hCoV-19/India/TG-CCMB-AA818/2020|EPI ISL 539735|B.1.1.8|India|2020-08-13	0.0008151849	Asia
Asia|hCoV-19/South Korea/KCDC2638/2020|EPI ISL 515040|B.1.1|South Korea|2020-07-08	Asia|hCoV-19/India/TG-CCMB-AA818/2020|EPI ISL 539735|B.1.1.8|India|2020-08-13	0.0004035443	Asia
Asia|hCoV-19/South Korea/KCDC2709/2020|EPI ISL 522488|B.1.1|South Korea|2020-07-08	Asia|hCoV-19/India/TG-CCMB-AA818/2020|EPI ISL 539735|B.1.1.8|India|2020-08-13	0.0004371340	Asia
Asia|hCoV-19/Hong Kong/HKU-200723-050/2020|EPI ISL 497817|B.1.1|Hong Kong|2020-07-08	Asia|hCoV-19/India/TG-CCMB-AA818/2020|EPI ISL 539735|B.1.1.8|India|2020-08-13	0.0003393473	Asia
Asia|hCoV-19/Hong Kong/HKU-200723-068/2020|EPI ISL 497835|B.1.1|Hong Kong|2020-07-08	Asia|hCoV-19/India/TG-CCMB-AA818/2020|EPI ISL 539735|B.1.1.8|India|2020-08-13	0.0004411920	Asia
Asia|hCoV-19/India/GJ-GBRC338b/2020|EPI ISL 512076|B.1.247|India|2020-07-09	Asia|hCoV-19/India/TG-CCMB-AA818/2020|EPI ISL 539735|B.1.1.8|India|2020-08-13	0.0005717532	Asia
Asia|hCoV-19/India/GJ-GBRC-375/2020|EPI ISL 524732|B.1.247|India|2020-07-09	Asia|hCoV-19/India/TG-CCMB-AA818/2020|EPI ISL 539735|B.1.1.8|India|2020-08-13	0.0005381188	Asia
Asia|hCoV-19/India/GJ-GBRC338a/2020|EPI ISL 512075|B.1.247|India|2020-07-09	Asia|hCoV-19/India/TG-CCMB-AA818/2020|EPI ISL 539735|B.1.1.8|India|2020-08-13	0.0005381188	Asia
Asia|hCoV-19/India/GJ-GBRC-339/2020|EPI ISL 512077|B.1.247|India|2020-07-09	Asia|hCoV-19/India/TG-CCMB-AA818/2020|EPI ISL 539735|B.1.1.8|India|2020-08-13	0.0007069835	Asia
Asia|hCoV-19/India/GJ-GBRC337a/2020|EPI ISL 514435|B.1.247|India|2020-07-09	Asia|hCoV-19/India/TG-CCMB-AA818/2020|EPI ISL 539735|B.1.1.8|India|2020-08-13	0.0005045206	Asia
Asia|hCoV-19/India/GJ-GBRC337b/2020|EPI ISL 514436|B.1.247|India|2020-07-09	Asia|hCoV-19/India/TG-CCMB-AA818/2020|EPI ISL 539735|B.1.1.8|India|2020-08-13	0.0005381912	Asia
Asia|hCoV-19/India/GJ-GBRC340/2020|EPI ISL 514437|B.1.247|India|2020-07-09	Asia|hCoV-19/India/TG-CCMB-AA818/2020|EPI ISL 539735|B.1.1.8|India|2020-08-13	0.0004713837	Asia
Asia|hCoV-19/South Korea/KCDC2711/2020|EPI ISL 522490|A|South Korea|2020-07-10	Asia|hCoV-19/India/TG-CCMB-AA818/2020|EPI ISL 539735|B.1.1.8|India|2020-08-13	0.0008493674	Asia
Asia|hCoV-19/Hong Kong/HKU-200723-069/2020|EPI ISL 497836|B.1.1|Hong Kong|2020-07-10	Asia|hCoV-19/India/TG-CCMB-AA818/2020|EPI ISL 539735|B.1.1.8|India|2020-08-13	0.0003393474	Asia
Asia|hCoV-19/Hong Kong/HKU-200723-092/2020|EPI ISL 497859|B.1.1|Hong Kong|2020-07-10	Asia|hCoV-19/India/TG-CCMB-AA818/2020|EPI ISL 539735|B.1.1.8|India|2020-08-13	0.0003084947	Asia
Asia|hCoV-19/Hong Kong/HKU-200723-001/2020|EPI ISL 497768|B.6|Hong Kong|2020-07-10	Asia|hCoV-19/India/TG-CCMB-AA818/2020|EPI ISL 539735|B.1.1.8|India|2020-08-13	0.0008920976	Asia
Asia|hCoV-19/India/GJ-GBRC-387a/2020|EPI ISL 524749|B.4|India|2020-07-11	Asia|hCoV-19/India/TG-CCMB-AA818/2020|EPI ISL 539735|B.1.1.8|India|2020-08-13	0.0008748326	Asia
Asia|hCoV-19/South Korea/KCDC2650/2020|EPI ISL 515052|B.1.1|South Korea|2020-07-11	Asia|hCoV-19/India/TG-CCMB-AA818/2020|EPI ISL 539735|B.1.1.8|India|2020-08-13	0.0003698737	Asia
Asia|hCoV-19/India/GJ-GBRC-388/2020|EPI ISL 524751|B.1.36|India|2020-07-11	Asia|hCoV-19/India/TG-CCMB-AA818/2020|EPI ISL 539735|B.1.1.8|India|2020-08-13	0.0007063948	Asia
Asia|hCoV-19/India/GJ-GBRC-385/2020|EPI ISL 524746|B.4|India|2020-07-11	Asia|hCoV-19/India/TG-CCMB-AA818/2020|EPI ISL 539735|B.1.1.8|India|2020-08-13	0.0009085402	Asia
Asia|hCoV-19/India/GJ-GBRC-387b/2020|EPI ISL 524750|B.4|India|2020-07-11	Asia|hCoV-19/India/TG-CCMB-AA818/2020|EPI ISL 539735|B.1.1.8|India|2020-08-13	0.0009084981	Asia
Asia|hCoV-19/India/GJ-GBRC-386b/2020|EPI ISL 524748|B.1.36|India|2020-07-11	Asia|hCoV-19/India/TG-CCMB-AA818/2020|EPI ISL 539735|B.1.1.8|India|2020-08-13	0.0006396228	Asia
Asia|hCoV-19/India/GJ-GBRC-386a/2020|EPI ISL 524747|B.1.36|India|2020-07-11	Asia|hCoV-19/India/TG-CCMB-AA818/2020|EPI ISL 539735|B.1.1.8|India|2020-08-13	0.0005722273	Asia
Asia|hCoV-19/India/GJ-GBRC-377a/2020|EPI ISL 524735|B.1.36|India|2020-07-11	Asia|hCoV-19/India/TG-CCMB-AA818/2020|EPI ISL 539735|B.1.1.8|India|2020-08-13	0.0006734482	Asia
Asia|hCoV-19/South Korea/KCDC2721/2020|EPI ISL 522500|A|South Korea|2020-07-11	Asia|hCoV-19/India/TG-CCMB-AA818/2020|EPI ISL 539735|B.1.1.8|India|2020-08-13	0.0008078475	Asia
Asia|hCoV-19/Bangladesh/BCSIR-NILMRC-344/2020|EPI ISL 498803|B.1.1|Bangladesh|2020-07-12	Asia|hCoV-19/India/TG-CCMB-AA818/2020|EPI ISL 539735|B.1.1.8|India|2020-08-13	0.0004708465	Asia
Asia|hCoV-19/Singapore/745/2020|EPI ISL 500572|B.1.1|Singapore|2020-07-12	Asia|hCoV-19/India/TG-CCMB-AA818/2020|EPI ISL 539735|B.1.1.8|India|2020-08-13	0.0004396625	Asia
Asia|hCoV-19/South Korea/KCDC2722/2020|EPI ISL 522501|A|South Korea|2020-07-12	Asia|hCoV-19/India/TG-CCMB-AA818/2020|EPI ISL 539735|B.1.1.8|India|2020-08-13	0.0008079022	Asia
Asia|hCoV-19/South Korea/KCDC2716/2020|EPI ISL 522495|B.1.1|South Korea|2020-07-12	Asia|hCoV-19/India/TG-CCMB-AA818/2020|EPI ISL 539735|B.1.1.8|India|2020-08-13	0.0004378169	Asia
Asia|hCoV-19/South Korea/KCDC2719/2020|EPI ISL 522498|B.1.1|South Korea|2020-07-12	Asia|hCoV-19/India/TG-CCMB-AA818/2020|EPI ISL 539735|B.1.1.8|India|2020-08-13	0.0004046142	Asia
Asia|hCoV-19/South Korea/KCDC2717/2020|EPI ISL 522496|B.1.1|South Korea|2020-07-12	Asia|hCoV-19/India/TG-CCMB-AA818/2020|EPI ISL 539735|B.1.1.8|India|2020-08-13	0.0004386147	Asia
Asia|hCoV-19/Hong Kong/HKU-200723-048/2020|EPI ISL 497815|B.1.1|Hong Kong|2020-07-12	Asia|hCoV-19/India/TG-CCMB-AA818/2020|EPI ISL 539735|B.1.1.8|India|2020-08-13	0.0003393472	Asia
Asia|hCoV-19/Hong Kong/HKU-200723-071/2020|EPI ISL 497838|B.1.1|Hong Kong|2020-07-12	Asia|hCoV-19/India/TG-CCMB-AA818/2020|EPI ISL 539735|B.1.1.8|India|2020-08-13	0.0002398245	Asia
Asia|hCoV-19/South Korea/KCDC2715/2020|EPI ISL 522494|B.1.1|South Korea|2020-07-12	Asia|hCoV-19/India/TG-CCMB-AA818/2020|EPI ISL 539735|B.1.1.8|India|2020-08-13	0.0005141192	Asia
Asia|hCoV-19/South Korea/KCDC2723/2020|EPI ISL 522502|B.6|South Korea|2020-07-13	Asia|hCoV-19/India/TG-CCMB-AA818/2020|EPI ISL 539735|B.1.1.8|India|2020-08-13	0.0008410536	Asia
Asia|hCoV-19/Singapore/777/2020|EPI ISL 509387|B.1.247|Singapore|2020-07-13	Asia|hCoV-19/India/TG-CCMB-AA818/2020|EPI ISL 539735|B.1.1.8|India|2020-08-13	0.0008074460	Asia
Asia|hCoV-19/South Korea/KCDC2653/2020|EPI ISL 516783|A|South Korea|2020-07-13	Asia|hCoV-19/India/TG-CCMB-AA818/2020|EPI ISL 539735|B.1.1.8|India|2020-08-13	0.0008087765	Asia
Asia|hCoV-19/India/TG-CCMB-W900/2020|EPI ISL 528833|B.1.1.8|India|2020-07-14	Asia|hCoV-19/India/TG-CCMB-AA818/2020|EPI ISL 539735|B.1.1.8|India|2020-08-13	0.0003362476	Asia
Asia|hCoV-19/India/TG-CCMB-W855/2020|EPI ISL 528827|B.1.1.8|India|2020-07-14	Asia|hCoV-19/India/TG-CCMB-AA818/2020|EPI ISL 539735|B.1.1.8|India|2020-08-13	0.0004035068	Asia
Asia|hCoV-19/India/TG-CCMB-X59/2020|EPI ISL 528861|B.1.1|India|2020-07-14	Asia|hCoV-19/India/TG-CCMB-AA818/2020|EPI ISL 539735|B.1.1.8|India|2020-08-13	0.0005044611	Asia
Asia|hCoV-19/Bangladesh/BCSIR-NILMRC-287/2020|EPI ISL 504177|B.1|Bangladesh|2020-07-14	Asia|hCoV-19/India/TG-CCMB-AA818/2020|EPI ISL 539735|B.1.1.8|India|2020-08-13	0.0004371745	Asia
Asia|hCoV-19/India/TG-CCMB-W842/2020|EPI ISL 528823|B.1.1.8|India|2020-07-14	Asia|hCoV-19/India/TG-CCMB-AA818/2020|EPI ISL 539735|B.1.1.8|India|2020-08-13	0.0004708862	Asia
Asia|hCoV-19/India/TG-CCMB-X65/2020|EPI ISL 528862|B.1.1.8|India|2020-07-14	Asia|hCoV-19/India/TG-CCMB-AA818/2020|EPI ISL 539735|B.1.1.8|India|2020-08-13	0.0002353441	Asia
Asia|hCoV-19/India/TG-CCMB-W908/2020|EPI ISL 528835|B.1.1.8|India|2020-07-14	Asia|hCoV-19/India/TG-CCMB-AA818/2020|EPI ISL 539735|B.1.1.8|India|2020-08-13	0.0002689622	Asia
Asia|hCoV-19/India/TG-CCMB-X86/2020|EPI ISL 528865|B.1.1.8|India|2020-07-14	Asia|hCoV-19/India/TG-CCMB-AA818/2020|EPI ISL 539735|B.1.1.8|India|2020-08-13	0.0003362632	Asia
Asia|hCoV-19/South Korea/KCDC2731/2020|EPI ISL 522510|B.1.160|South Korea|2020-07-14	Asia|hCoV-19/India/TG-CCMB-AA818/2020|EPI ISL 539735|B.1.1.8|India|2020-08-13	0.0006391037	Asia
Asia|hCoV-19/India/TG-CCMB-X110/2020|EPI ISL 528845|B.1.1.8|India|2020-07-15	Asia|hCoV-19/India/TG-CCMB-AA818/2020|EPI ISL 539735|B.1.1.8|India|2020-08-13	0.0003026166	Asia
Asia|hCoV-19/Bangladesh/BCSIR-NILMRC-343/2020|EPI ISL 504184|B.1.247|Bangladesh|2020-07-15	Asia|hCoV-19/India/TG-CCMB-AA818/2020|EPI ISL 539735|B.1.1.8|India|2020-08-13	0.0007401040	Asia
Asia|hCoV-19/Bangladesh/BCSIR-NILMRC-350/2020|EPI ISL 514228|B.1.1|Bangladesh|2020-07-15	Asia|hCoV-19/India/TG-CCMB-AA818/2020|EPI ISL 539735|B.1.1.8|India|2020-08-13	0.0004708465	Asia
Asia|hCoV-19/Bangladesh/BCSIR-NILMRC-341/2020|EPI ISL 498802|B.1.1.316|Bangladesh|2020-07-15	Asia|hCoV-19/India/TG-CCMB-AA818/2020|EPI ISL 539735|B.1.1.8|India|2020-08-13	0.0004708129	Asia
Asia|hCoV-19/India/TG-CCMB-X112/2020|EPI ISL 528847|B.1.1.8|India|2020-07-15	Asia|hCoV-19/India/TG-CCMB-AA818/2020|EPI ISL 539735|B.1.1.8|India|2020-08-13	0.0003699141	Asia
Asia|hCoV-19/Bangladesh/BCSIR-NILMRC-346/2020|EPI ISL 498805|B.1.1.316|Bangladesh|2020-07-15	Asia|hCoV-19/India/TG-CCMB-AA818/2020|EPI ISL 539735|B.1.1.8|India|2020-08-13	0.0003698847	Asia
Asia|hCoV-19/Zhejiang/SX0715/2020|EPI ISL 497950|B.1.1|China|2020-07-15	Asia|hCoV-19/India/TG-CCMB-AA818/2020|EPI ISL 539735|B.1.1.8|India|2020-08-13	0.0003362264	Asia
Asia|hCoV-19/India/TG-CCMB-X115/2020|EPI ISL 528849|B.1.1.8|India|2020-07-15	Asia|hCoV-19/India/TG-CCMB-AA818/2020|EPI ISL 539735|B.1.1.8|India|2020-08-13	0.0002353480	Asia
Asia|hCoV-19/India/TG-CCMB-X103/2020|EPI ISL 528844|B.1.1|India|2020-07-15	Asia|hCoV-19/India/TG-CCMB-AA818/2020|EPI ISL 539735|B.1.1.8|India|2020-08-13	0.0003362320	Asia
Asia|hCoV-19/South Korea/KCDC2736/2020|EPI ISL 522515|B.1.1|South Korea|2020-07-16	Asia|hCoV-19/India/TG-CCMB-AA818/2020|EPI ISL 539735|B.1.1.8|India|2020-08-13	0.0003362364	Asia
Asia|hCoV-19/India/UT-IMT-BB45/2020|EPI ISL 560321|B.1.247|India|2020-07-17	Asia|hCoV-19/India/TG-CCMB-AA818/2020|EPI ISL 539735|B.1.1.8|India|2020-08-13	0.0005733855	Asia
Asia|hCoV-19/Bangladesh/BCSIR-NILMRC-291/2020|EPI ISL 498550|B.1.1.316|Bangladesh|2020-07-18	Asia|hCoV-19/India/TG-CCMB-AA818/2020|EPI ISL 539735|B.1.1.8|India|2020-08-13	0.0004707911	Asia
Asia|hCoV-19/Bangladesh/BCSIR-NILMRC-298/2020|EPI ISL 498785|B.1.1|Bangladesh|2020-07-18	Asia|hCoV-19/India/TG-CCMB-AA818/2020|EPI ISL 539735|B.1.1.8|India|2020-08-13	0.0004371340	Asia
Asia|hCoV-19/Bangladesh/BCSIR-NILMRC-297/2020|EPI ISL 498784|B.1.1|Bangladesh|2020-07-18	Asia|hCoV-19/India/TG-CCMB-AA818/2020|EPI ISL 539735|B.1.1.8|India|2020-08-13	0.0004708269	Asia
Asia|hCoV-19/Bangladesh/BCSIR-NILMRC-305/2020|EPI ISL 498818|B.1.1|Bangladesh|2020-07-18	Asia|hCoV-19/India/TG-CCMB-AA818/2020|EPI ISL 539735|B.1.1.8|India|2020-08-13	0.0006726922	Asia
Asia|hCoV-19/Bangladesh/BCSIR-NILMRC-295/2020|EPI ISL 504179|B.1.1.316|Bangladesh|2020-07-18	Asia|hCoV-19/India/TG-CCMB-AA818/2020|EPI ISL 539735|B.1.1.8|India|2020-08-13	0.0004035255	Asia
Asia|hCoV-19/Hong Kong/VM20060346/2020|EPI ISL 539812|B.1.255|Hong Kong|2020-07-19	Asia|hCoV-19/India/TG-CCMB-AA818/2020|EPI ISL 539735|B.1.1.8|India|2020-08-13	0.0008074700	Asia
Asia|hCoV-19/Bangladesh/BCSIR-NILMRC-311/2020|EPI ISL 498830|B.1.1|Bangladesh|2020-07-19	Asia|hCoV-19/India/TG-CCMB-AA818/2020|EPI ISL 539735|B.1.1.8|India|2020-08-13	0.0006726922	Asia
Asia|hCoV-19/Bangladesh/BCSIR-NILMRC-274/2020|EPI ISL 498274|B.1.1|Bangladesh|2020-07-19	Asia|hCoV-19/India/TG-CCMB-AA818/2020|EPI ISL 539735|B.1.1.8|India|2020-08-13	0.0004371818	Asia
Asia|hCoV-19/Hong Kong/VM20060398/2020|EPI ISL 539811|B.1.36|Hong Kong|2020-07-19	Asia|hCoV-19/India/TG-CCMB-AA818/2020|EPI ISL 539735|B.1.1.8|India|2020-08-13	0.0007399791	Asia
Asia|hCoV-19/Hong Kong/HKU-200723-109/2020|EPI ISL 510540|B.1.1|Hong Kong|2020-07-19	Asia|hCoV-19/India/TG-CCMB-AA818/2020|EPI ISL 539735|B.1.1.8|India|2020-08-13	0.0005594501	Asia
Asia|hCoV-19/Bangladesh/BCSIR-NILMRC-312/2020|EPI ISL 498892|B.1.1.316|Bangladesh|2020-07-20	Asia|hCoV-19/India/TG-CCMB-AA818/2020|EPI ISL 539735|B.1.1.8|India|2020-08-13	0.0005381443	Asia
Asia|hCoV-19/Hong Kong/HKU-200723-108/2020|EPI ISL 510539|B.1.1|Hong Kong|2020-07-20	Asia|hCoV-19/India/TG-CCMB-AA818/2020|EPI ISL 539735|B.1.1.8|India|2020-08-13	0.0004034882	Asia
Asia|hCoV-19/Hong Kong/VM20061555/2020|EPI ISL 539803|B.1.1|Hong Kong|2020-07-20	Asia|hCoV-19/India/TG-CCMB-AA818/2020|EPI ISL 539735|B.1.1.8|India|2020-08-13	0.0003698690	Asia
Asia|hCoV-19/Israel/CVL-n25955/2020|EPI ISL 514282|B.1.3|Israel|2020-07-20	Asia|hCoV-19/India/TG-CCMB-AA818/2020|EPI ISL 539735|B.1.1.8|India|2020-08-13	0.0010803672	Asia
Asia|hCoV-19/Bangladesh/BCSIR-NILMRC-384/2020|EPI ISL 514252|B.1.1.316|Bangladesh|2020-07-21	Asia|hCoV-19/India/TG-CCMB-AA818/2020|EPI ISL 539735|B.1.1.8|India|2020-08-13	0.0005044755	Asia
Asia|hCoV-19/Bangladesh/BCSIR-NILMRC-283/2020|EPI ISL 498815|B.1.1|Bangladesh|2020-07-21	Asia|hCoV-19/India/TG-CCMB-AA818/2020|EPI ISL 539735|B.1.1.8|India|2020-08-13	0.0005717629	Asia
Asia|hCoV-19/Bangladesh/BCSIR-NILMRC-385/2020|EPI ISL 514242|B.1.1|Bangladesh|2020-07-21	Asia|hCoV-19/India/TG-CCMB-AA818/2020|EPI ISL 539735|B.1.1.8|India|2020-08-13	0.0004371818	Asia
Asia|hCoV-19/Bangladesh/BCSIR-NILMRC-365/2020|EPI ISL 514238|B.1.1|Bangladesh|2020-07-21	Asia|hCoV-19/India/TG-CCMB-AA818/2020|EPI ISL 539735|B.1.1.8|India|2020-08-13	0.0006053904	Asia
Asia|hCoV-19/Bangladesh/BCSIR-NILMRC-281/2020|EPI ISL 498814|B.1.1.316|Bangladesh|2020-07-21	Asia|hCoV-19/India/TG-CCMB-AA818/2020|EPI ISL 539735|B.1.1.8|India|2020-08-13	0.0004372021	Asia
Asia|hCoV-19/Sri Lanka/CDR-KK57/2020|EPI ISL 525486|B.1|Sri Lanka|2020-07-21	Asia|hCoV-19/India/TG-CCMB-AA818/2020|EPI ISL 539735|B.1.1.8|India|2020-08-13	0.0008076603	Asia
Asia|hCoV-19/Sri Lanka/CDR-KK230/2020|EPI ISL 525489|B.1|Sri Lanka|2020-07-21	Asia|hCoV-19/India/TG-CCMB-AA818/2020|EPI ISL 539735|B.1.1.8|India|2020-08-13	0.0009088650	Asia
Asia|hCoV-19/South Korea/KCDC2654/2020|EPI ISL 516784|A|South Korea|2020-07-21	Asia|hCoV-19/India/TG-CCMB-AA818/2020|EPI ISL 539735|B.1.1.8|India|2020-08-13	0.0008081911	Asia
Asia|hCoV-19/South Korea/KCDC2655/2020|EPI ISL 516785|A|South Korea|2020-07-21	Asia|hCoV-19/India/TG-CCMB-AA818/2020|EPI ISL 539735|B.1.1.8|India|2020-08-13	0.0007744777	Asia
Asia|hCoV-19/Singapore/718/2020|EPI ISL 498616|B.1.1|Singapore|2020-07-21	Asia|hCoV-19/India/TG-CCMB-AA818/2020|EPI ISL 539735|B.1.1.8|India|2020-08-13	0.0004052993	Asia
Asia|hCoV-19/Liaoning/IVDC-04/2020|EPI ISL 498691|B.1.1|China|2020-07-22	Asia|hCoV-19/India/TG-CCMB-AA818/2020|EPI ISL 539735|B.1.1.8|India|2020-08-13	0.0004707833	Asia
Asia|hCoV-19/Bangladesh/NGRI-NSTU-02/2020|EPI ISL 514434|B.1.36|Bangladesh|2020-07-22	Asia|hCoV-19/India/TG-CCMB-AA818/2020|EPI ISL 539735|B.1.1.8|India|2020-08-13	0.0007400943	Asia
Asia|hCoV-19/Bangladesh/NGRI-NSTU-05/2020|EPI ISL 514441|B.1.36|Bangladesh|2020-07-23	Asia|hCoV-19/India/TG-CCMB-AA818/2020|EPI ISL 539735|B.1.1.8|India|2020-08-13	0.0007063738	Asia
Asia|hCoV-19/Indonesia/JB-TFRIC19-R48875/2020|EPI ISL 528752|B.1.247|Indonesia|2020-07-23	Asia|hCoV-19/India/TG-CCMB-AA818/2020|EPI ISL 539735|B.1.1.8|India|2020-08-13	0.0006391442	Asia
Asia|hCoV-19/Bangladesh/BCSIR-NILMRC-363/2020|EPI ISL 514236|B.1.1|Bangladesh|2020-07-24	Asia|hCoV-19/India/TG-CCMB-AA818/2020|EPI ISL 539735|B.1.1.8|India|2020-08-13	0.0006390066	Asia
Asia|hCoV-19/Bangladesh/BCSIR-NILMRC-359/2020|EPI ISL 514233|B.1.1.316|Bangladesh|2020-07-24	Asia|hCoV-19/India/TG-CCMB-AA818/2020|EPI ISL 539735|B.1.1.8|India|2020-08-13	0.0004708208	Asia
Asia|hCoV-19/Bangladesh/BCSIR-NILMRC-361/2020|EPI ISL 514234|B.1.1|Bangladesh|2020-07-24	Asia|hCoV-19/India/TG-CCMB-AA818/2020|EPI ISL 539735|B.1.1.8|India|2020-08-13	0.0003362364	Asia
Asia|hCoV-19/Indonesia/JB-TFRIC19-R49542/2020|EPI ISL 528750|B.1.246|Indonesia|2020-07-25	Asia|hCoV-19/India/TG-CCMB-AA818/2020|EPI ISL 539735|B.1.1.8|India|2020-08-13	0.0006738739	Asia
Asia|hCoV-19/Indonesia/JK-NIHRD-MI41613/2020|EPI ISL 538504|B.1.1|Indonesia|2020-07-27	Asia|hCoV-19/India/TG-CCMB-AA818/2020|EPI ISL 539735|B.1.1.8|India|2020-08-13	0.0004707990	Asia
Asia|hCoV-19/India/GJ-GBRC333/2020|EPI ISL 512069|B.1.36|India|2020-07-27	Asia|hCoV-19/India/TG-CCMB-AA818/2020|EPI ISL 539735|B.1.1.8|India|2020-08-13	0.0007738097	Asia
Asia|hCoV-19/India/GJ-GBRC331/2020|EPI ISL 512066|B.1.36|India|2020-07-27	Asia|hCoV-19/India/TG-CCMB-AA818/2020|EPI ISL 539735|B.1.1.8|India|2020-08-13	0.0008074834	Asia
Asia|hCoV-19/India/GJ-GBRC332b/2020|EPI ISL 512068|B.1.36|India|2020-07-27	Asia|hCoV-19/India/TG-CCMB-AA818/2020|EPI ISL 539735|B.1.1.8|India|2020-08-13	0.0007069804	Asia
Asia|hCoV-19/India/GJ-GBRC332a/2020|EPI ISL 512067|B.1.36|India|2020-07-27	Asia|hCoV-19/India/TG-CCMB-AA818/2020|EPI ISL 539735|B.1.1.8|India|2020-08-13	0.0007069594	Asia
Asia|hCoV-19/Indonesia/PA-NIHRD-PME4306/2020|EPI ISL 538512|B|Indonesia|2020-07-30	Asia|hCoV-19/India/TG-CCMB-AA818/2020|EPI ISL 539735|B.1.1.8|India|2020-08-13	0.0008074159	Asia
Asia|hCoV-19/South Korea/KCDC2810/2020|EPI ISL 526744|B.1.160|South Korea|2020-07-31	Asia|hCoV-19/India/TG-CCMB-AA818/2020|EPI ISL 539735|B.1.1.8|India|2020-08-13	0.0006390445	Asia
Asia|hCoV-19/Bangladesh/BCSIR-NILMRC-372/2020|EPI ISL 514249|B.1.1|Bangladesh|2020-07-31	Asia|hCoV-19/India/TG-CCMB-AA818/2020|EPI ISL 539735|B.1.1.8|India|2020-08-13	0.0003362364	Asia
Asia|hCoV-19/SaudiArabia/KAUST-JEDDAH473/2020|EPI ISL 512927|B.1.246|Saudi Arabia|2020-08-04	Asia|hCoV-19/India/TG-CCMB-AA818/2020|EPI ISL 539735|B.1.1.8|India|2020-08-13	0.0004708051	Asia
Asia|hCoV-19/SaudiArabia/KAUST-JEDDAH466/2020|EPI ISL 512921|B.1.246|Saudi Arabia|2020-08-04	Asia|hCoV-19/India/TG-CCMB-AA818/2020|EPI ISL 539735|B.1.1.8|India|2020-08-13	0.0004371672	Asia
Asia|hCoV-19/SaudiArabia/KAUST-JEDDAH468/2020|EPI ISL 512923|A|Saudi Arabia|2020-08-04	Asia|hCoV-19/India/TG-CCMB-AA818/2020|EPI ISL 539735|B.1.1.8|India|2020-08-13	0.0006727207	Asia
Asia|hCoV-19/SaudiArabia/KAUST-JEDDAH467/2020|EPI ISL 512922|A|Saudi Arabia|2020-08-04	Asia|hCoV-19/India/TG-CCMB-AA818/2020|EPI ISL 539735|B.1.1.8|India|2020-08-13	0.0006390716	Asia
Asia|hCoV-19/SaudiArabia/KAUST-JEDDAH462/2020|EPI ISL 512920|B.1.247|Saudi Arabia|2020-08-04	Asia|hCoV-19/India/TG-CCMB-AA818/2020|EPI ISL 539735|B.1.1.8|India|2020-08-13	0.0005078949	Asia
Asia|hCoV-19/SaudiArabia/KAUST-JEDDAH469/2020|EPI ISL 512924|B.1.246|Saudi Arabia|2020-08-04	Asia|hCoV-19/India/TG-CCMB-AA818/2020|EPI ISL 539735|B.1.1.8|India|2020-08-13	0.0004401724	Asia
Asia|hCoV-19/Indonesia/KS-NIHRD-PME4900/2020|EPI ISL 538510|B.1.247|Indonesia|2020-08-06	Asia|hCoV-19/India/TG-CCMB-AA818/2020|EPI ISL 539735|B.1.1.8|India|2020-08-13	0.0006390632	Asia
Asia|hCoV-19/Singapore/828/2020|EPI ISL 516828|B.1.247|Singapore|2020-08-07	Asia|hCoV-19/India/TG-CCMB-AA818/2020|EPI ISL 539735|B.1.1.8|India|2020-08-13	0.0006872245	Asia
Asia|hCoV-19/India/TG-CCMB-R91/2020|EPI ISL 539625|B.1.1.8|India|2020-08-09	Asia|hCoV-19/India/TG-CCMB-AA818/2020|EPI ISL 539735|B.1.1.8|India|2020-08-13	0.0003699080	Asia
Asia|hCoV-19/India/TG-CCMB-R220/2020|EPI ISL 539621|B.1.1.8|India|2020-08-09	Asia|hCoV-19/India/TG-CCMB-AA818/2020|EPI ISL 539735|B.1.1.8|India|2020-08-13	0.0003026307	Asia
Asia|hCoV-19/India/TG-CCMB-R159/2020|EPI ISL 539622|B.1.1.8|India|2020-08-09	Asia|hCoV-19/India/TG-CCMB-AA818/2020|EPI ISL 539735|B.1.1.8|India|2020-08-13	0.0003026256	Asia
Asia|hCoV-19/India/TG-CCMB-R187/2020|EPI ISL 539679|B.1.1.8|India|2020-08-09	Asia|hCoV-19/India/TG-CCMB-AA818/2020|EPI ISL 539735|B.1.1.8|India|2020-08-13	0.0003025886	Asia
Asia|hCoV-19/India/TG-CCMB-R249/2020|EPI ISL 539620|B.1.1.8|India|2020-08-09	Asia|hCoV-19/India/TG-CCMB-AA818/2020|EPI ISL 539735|B.1.1.8|India|2020-08-13	0.0003026167	Asia
Asia|hCoV-19/India/TG-CCMB-R208/2020|EPI ISL 539624|B.1.1.8|India|2020-08-09	Asia|hCoV-19/India/TG-CCMB-AA818/2020|EPI ISL 539735|B.1.1.8|India|2020-08-13	0.0002689871	Asia
Asia|hCoV-19/India/TG-CCMB-R305/2020|EPI ISL 539643|B.1.1.8|India|2020-08-09	Asia|hCoV-19/India/TG-CCMB-AA818/2020|EPI ISL 539735|B.1.1.8|India|2020-08-13	0.0003698956	Asia
Asia|hCoV-19/India/TG-CCMB-R217/2020|EPI ISL 539644|B.1.1.8|India|2020-08-09	Asia|hCoV-19/India/TG-CCMB-AA818/2020|EPI ISL 539735|B.1.1.8|India|2020-08-13	0.0003362533	Asia
Asia|hCoV-19/India/TG-CCMB-R286/2020|EPI ISL 539745|B.1.1.8|India|2020-08-09	Asia|hCoV-19/India/TG-CCMB-AA818/2020|EPI ISL 539735|B.1.1.8|India|2020-08-13	0.0005381549	Asia
Asia|hCoV-19/India/TG-CCMB-R178/2020|EPI ISL 539623|B.1.1.8|India|2020-08-09	Asia|hCoV-19/India/TG-CCMB-AA818/2020|EPI ISL 539735|B.1.1.8|India|2020-08-13	0.0003026268	Asia
Asia|hCoV-19/India/TG-CCMB-R394/2020|EPI ISL 539630|B.1.1.8|India|2020-08-09	Asia|hCoV-19/India/TG-CCMB-AA818/2020|EPI ISL 539735|B.1.1.8|India|2020-08-13	0.0003699001	Asia
Asia|hCoV-19/India/TG-CCMB-AA33/2020|EPI ISL 539668|B.1.1|India|2020-08-10	Asia|hCoV-19/India/TG-CCMB-AA818/2020|EPI ISL 539735|B.1.1.8|India|2020-08-13	0.0005044527	Asia
Asia|hCoV-19/India/TG-CCMB-AA19/2020|EPI ISL 539680|B.1.1.8|India|2020-08-10	Asia|hCoV-19/India/TG-CCMB-AA818/2020|EPI ISL 539735|B.1.1.8|India|2020-08-13	0.0003698737	Asia
Asia|hCoV-19/India/TG-CCMB-AA102/2020|EPI ISL 539677|B.1.1.8|India|2020-08-10	Asia|hCoV-19/India/TG-CCMB-AA818/2020|EPI ISL 539735|B.1.1.8|India|2020-08-13	0.0002689746	Asia
Asia|hCoV-19/Indonesia/YO-UGM-781481/2020|EPI ISL 516829|B.1.247|Indonesia|2020-08-10	Asia|hCoV-19/India/TG-CCMB-AA818/2020|EPI ISL 539735|B.1.1.8|India|2020-08-13	0.0007737379	Asia
Asia|hCoV-19/India/TG-CCMB-AA227/2020|EPI ISL 539645|B.1.1.8|India|2020-08-10	Asia|hCoV-19/India/TG-CCMB-AA818/2020|EPI ISL 539735|B.1.1.8|India|2020-08-13	0.0003698908	Asia
Asia|hCoV-19/India/TG-CCMB-AA147/2020|EPI ISL 539616|B.1.1.8|India|2020-08-10	Asia|hCoV-19/India/TG-CCMB-AA818/2020|EPI ISL 539735|B.1.1.8|India|2020-08-13	0.0002017134	Asia
Asia|hCoV-19/India/TG-CCMB-AA41/2020|EPI ISL 539739|B.1.247|India|2020-08-10	Asia|hCoV-19/India/TG-CCMB-AA818/2020|EPI ISL 539735|B.1.1.8|India|2020-08-13	0.0007063948	Asia
Asia|hCoV-19/India/TG-CCMB-AA01/2020|EPI ISL 539667|B.1.1|India|2020-08-10	Asia|hCoV-19/India/TG-CCMB-AA818/2020|EPI ISL 539735|B.1.1.8|India|2020-08-13	0.0004035375	Asia
Asia|hCoV-19/India/TG-CCMB-AA226/2020|EPI ISL 539651|B.1.1.8|India|2020-08-10	Asia|hCoV-19/India/TG-CCMB-AA818/2020|EPI ISL 539735|B.1.1.8|India|2020-08-13	0.0003699033	Asia
Asia|hCoV-19/India/TG-CCMB-AA68/2020|EPI ISL 539761|B.1.1.8|India|2020-08-10	Asia|hCoV-19/India/TG-CCMB-AA818/2020|EPI ISL 539735|B.1.1.8|India|2020-08-13	0.0003365618	Asia
Asia|hCoV-19/India/TG-CCMB-AA04/2020|EPI ISL 539676|B.1.1.8|India|2020-08-10	Asia|hCoV-19/India/TG-CCMB-AA818/2020|EPI ISL 539735|B.1.1.8|India|2020-08-13	0.0003027886	Asia
Asia|hCoV-19/India/TG-CCMB-AA241/2020|EPI ISL 539751|B.1.1|India|2020-08-11	Asia|hCoV-19/India/TG-CCMB-AA818/2020|EPI ISL 539735|B.1.1.8|India|2020-08-13	0.0003698847	Asia
Asia|hCoV-19/India/TG-CCMB-AA315/2020|EPI ISL 539754|B.1.1.8|India|2020-08-11	Asia|hCoV-19/India/TG-CCMB-AA818/2020|EPI ISL 539735|B.1.1.8|India|2020-08-13	0.0002689746	Asia
Asia|hCoV-19/India/TG-CCMB-AA328/2020|EPI ISL 539738|B.1|India|2020-08-11	Asia|hCoV-19/India/TG-CCMB-AA818/2020|EPI ISL 539735|B.1.1.8|India|2020-08-13	0.0006392091	Asia
Asia|hCoV-19/India/TG-CCMB-AA332/2020|EPI ISL 539663|B.1.1.8|India|2020-08-11	Asia|hCoV-19/India/TG-CCMB-AA818/2020|EPI ISL 539735|B.1.1.8|India|2020-08-13	0.0003699128	Asia
Asia|hCoV-19/Taiwan/NTU30/2020|EPI ISL 534336|B.1.1.206|Taiwan|2020-08-11	Asia|hCoV-19/India/TG-CCMB-AA818/2020|EPI ISL 539735|B.1.1.8|India|2020-08-13	0.0005044803	Asia
Asia|hCoV-19/India/TG-CCMB-AA407/2020|EPI ISL 539654|B.1.1.8|India|2020-08-11	Asia|hCoV-19/India/TG-CCMB-AA818/2020|EPI ISL 539735|B.1.1.8|India|2020-08-13	0.0002689871	Asia
Asia|hCoV-19/India/TG-CCMB-AA320/2020|EPI ISL 539672|B.1.1.8|India|2020-08-11	Asia|hCoV-19/India/TG-CCMB-AA818/2020|EPI ISL 539735|B.1.1.8|India|2020-08-13	0.0003702691	Asia
Asia|hCoV-19/India/TG-CCMB-AA344/2020|EPI ISL 539725|B.1.1|India|2020-08-11	Asia|hCoV-19/India/TG-CCMB-AA818/2020|EPI ISL 539735|B.1.1.8|India|2020-08-13	0.0004717591	Asia
Asia|hCoV-19/Singapore/823/2020|EPI ISL 516823|B.1.36|Singapore|2020-08-11	Asia|hCoV-19/India/TG-CCMB-AA818/2020|EPI ISL 539735|B.1.1.8|India|2020-08-13	0.0007765468	Asia
Asia|hCoV-19/India/TG-CCMB-AA272/2020|EPI ISL 539752|B.1.1.8|India|2020-08-11	Asia|hCoV-19/India/TG-CCMB-AA818/2020|EPI ISL 539735|B.1.1.8|India|2020-08-13	0.0003037979	Asia
Asia|hCoV-19/India/TG-CCMB-AA589/2020|EPI ISL 539650|B.1.1.8|India|2020-08-12	Asia|hCoV-19/India/TG-CCMB-AA818/2020|EPI ISL 539735|B.1.1.8|India|2020-08-13	0.0003362575	Asia
Asia|hCoV-19/India/TG-CCMB-AA524/2020|EPI ISL 539670|B.1.1.8|India|2020-08-12	Asia|hCoV-19/India/TG-CCMB-AA818/2020|EPI ISL 539735|B.1.1.8|India|2020-08-13	0.0003698970	Asia
Asia|hCoV-19/India/TG-CCMB-AA560/2020|EPI ISL 539633|B.1.1.8|India|2020-08-12	Asia|hCoV-19/India/TG-CCMB-AA818/2020|EPI ISL 539735|B.1.1.8|India|2020-08-13	0.0002353262	Asia
Asia|hCoV-19/India/TG-CCMB-AA616/2020|EPI ISL 539733|B.1.1.8|India|2020-08-12	Asia|hCoV-19/India/TG-CCMB-AA818/2020|EPI ISL 539735|B.1.1.8|India|2020-08-13	0.0004035763	Asia
Asia|hCoV-19/India/WB-IICB-005/2020|EPI ISL 569863|B|India|2020-08-12	Asia|hCoV-19/India/TG-CCMB-AA818/2020|EPI ISL 539735|B.1.1.8|India|2020-08-13	0.0005380600	Asia
Asia|hCoV-19/India/TG-CCMB-AA669/2020|EPI ISL 539655|B.1.1.8|India|2020-08-12	Asia|hCoV-19/India/TG-CCMB-AA818/2020|EPI ISL 539735|B.1.1.8|India|2020-08-13	0.0002689871	Asia
Asia|hCoV-19/India/TG-CCMB-AA586/2020|EPI ISL 539649|B.1.1.8|India|2020-08-12	Asia|hCoV-19/India/TG-CCMB-AA818/2020|EPI ISL 539735|B.1.1.8|India|2020-08-13	0.0003026116	Asia
Asia|hCoV-19/India/TG-CCMB-AA624/2020|EPI ISL 539641|B.1.1.8|India|2020-08-12	Asia|hCoV-19/India/TG-CCMB-AA818/2020|EPI ISL 539735|B.1.1.8|India|2020-08-13	0.0001680883	Asia
Asia|hCoV-19/India/TG-CCMB-AA713/2020|EPI ISL 539734|B.1.1.8|India|2020-08-12	Asia|hCoV-19/India/TG-CCMB-AA818/2020|EPI ISL 539735|B.1.1.8|India|2020-08-13	0.0003362843	Asia
Asia|hCoV-19/India/TG-CCMB-AA622/2020|EPI ISL 539638|B.1.1.8|India|2020-08-12	Asia|hCoV-19/India/TG-CCMB-AA818/2020|EPI ISL 539735|B.1.1.8|India|2020-08-13	0.0002017440	Asia
Asia|hCoV-19/India/TG-CCMB-AA562/2020|EPI ISL 539634|B.1.1.8|India|2020-08-12	Asia|hCoV-19/India/TG-CCMB-AA818/2020|EPI ISL 539735|B.1.1.8|India|2020-08-13	0.0002353341	Asia
Asia|hCoV-19/India/TG-CCMB-AA900/2020|EPI ISL 539674|B.1.1.8|India|2020-08-13	Asia|hCoV-19/India/TG-CCMB-AA818/2020|EPI ISL 539735|B.1.1.8|India|2020-08-13	0.0004708208	Asia
Asia|hCoV-19/India/TG-CCMB-AA819/2020|EPI ISL 539669|B.1.1|India|2020-08-13	Asia|hCoV-19/India/TG-CCMB-AA818/2020|EPI ISL 539735|B.1.1.8|India|2020-08-13	0.0004371672	Asia
Asia|hCoV-19/India/TG-CCMB-AB397/2020|EPI ISL 539666|B.1.1.8|India|2020-08-13	Asia|hCoV-19/India/TG-CCMB-AA818/2020|EPI ISL 539735|B.1.1.8|India|2020-08-13	0.0004035255	Asia
Asia|hCoV-19/India/TG-CCMB-AA972/2020|EPI ISL 539636|B.1.1.8|India|2020-08-13	Asia|hCoV-19/India/TG-CCMB-AA818/2020|EPI ISL 539735|B.1.1.8|India|2020-08-13	0.0003025746	Asia
Asia|hCoV-19/India/TG-CCMB-AA863/2020|EPI ISL 539671|B.1.1.8|India|2020-08-13	Asia|hCoV-19/India/TG-CCMB-AA818/2020|EPI ISL 539735|B.1.1.8|India|2020-08-13	0.0004371688	Asia
Asia|hCoV-19/India/TG-CCMB-AA785/2020|EPI ISL 539653|B.1.1.8|India|2020-08-13	Asia|hCoV-19/India/TG-CCMB-AA818/2020|EPI ISL 539735|B.1.1.8|India|2020-08-13	0.0003026245	Asia
Asia|hCoV-19/India/TG-CCMB-AA773/2020|EPI ISL 539678|B.1.1.8|India|2020-08-13	Asia|hCoV-19/India/TG-CCMB-AA818/2020|EPI ISL 539735|B.1.1.8|India|2020-08-13	0.0004707972	Asia
Asia|hCoV-19/India/TG-CCMB-AB395/2020|EPI ISL 539635|B.1.1.8|India|2020-08-13	Asia|hCoV-19/India/TG-CCMB-AA818/2020|EPI ISL 539735|B.1.1.8|India|2020-08-13	0.0002353262	Asia
Asia|hCoV-19/India/TG-CCMB-AB358/2020|EPI ISL 539637|B.1.1.8|India|2020-08-13	Asia|hCoV-19/India/TG-CCMB-AA818/2020|EPI ISL 539735|B.1.1.8|India|2020-08-13	0.0003027311	Asia
Asia|hCoV-19/Wuhan/IVDC-HB-04/2020|EPI ISL 402120|B|China|2020-01-01	Asia|hCoV-19/India/TG-CCMB-AB364/2020|EPI ISL 539631|B.1.1.8|India|2020-08-13	0.0006396363	Asia
Asia|hCoV-19/Wuhan/IPBCAMS-WH-05/2020|EPI ISL 403928|B|China|2020-01-01	Asia|hCoV-19/India/TG-CCMB-AB364/2020|EPI ISL 539631|B.1.1.8|India|2020-08-13	0.0006059869	Asia
Asia|hCoV-19/Wuhan/WH03/2020|EPI ISL 406800|B|China|2020-01-01	Asia|hCoV-19/India/TG-CCMB-AB364/2020|EPI ISL 539631|B.1.1.8|India|2020-08-13	0.0005722827	Asia
Asia|hCoV-19/Wuhan/WHU01/2020|EPI ISL 406716|B|China|2020-01-02	Asia|hCoV-19/India/TG-CCMB-AB364/2020|EPI ISL 539631|B.1.1.8|India|2020-08-13	0.0005722827	Asia
Asia|hCoV-19/Beijing/Beijing-01/2020|EPI ISL 514752|B|China|2020-01-03	Asia|hCoV-19/India/TG-CCMB-AB364/2020|EPI ISL 539631|B.1.1.8|India|2020-08-13	0.0006059588	Asia
Asia|hCoV-19/Thailand/NIH-15/2020|EPI ISL 434692|B|Thailand|2020-01-05	Asia|hCoV-19/India/TG-CCMB-AB364/2020|EPI ISL 539631|B.1.1.8|India|2020-08-13	0.0005727456	Asia
Asia|hCoV-19/Wuhan/WH04/2020|EPI ISL 406801|A|China|2020-01-05	Asia|hCoV-19/India/TG-CCMB-AB364/2020|EPI ISL 539631|B.1.1.8|India|2020-08-13	0.0006396363	Asia
Asia|hCoV-19/Thailand/61/2020|EPI ISL 403962|B|Thailand|2020-01-08	Asia|hCoV-19/India/TG-CCMB-AB364/2020|EPI ISL 539631|B.1.1.8|India|2020-08-13	0.0005722827	Asia
Asia|hCoV-19/Jingzhou/HBCDC-HB-01/2020|EPI ISL 412459|B|China|2020-01-08	Asia|hCoV-19/India/TG-CCMB-AB364/2020|EPI ISL 539631|B.1.1.8|India|2020-08-13	0.0007406989	Asia
Asia|hCoV-19/Beijing/WH-09/2020|EPI ISL 411957|B|China|2020-01-08	Asia|hCoV-19/India/TG-CCMB-AB364/2020|EPI ISL 539631|B.1.1.8|India|2020-08-13	0.0006059588	Asia
Asia|hCoV-19/Shenzhen/HKU-SZ-002/2020|EPI ISL 406030|A|China|2020-01-10	Asia|hCoV-19/India/TG-CCMB-AB364/2020|EPI ISL 539631|B.1.1.8|India|2020-08-13	0.0006733151	Asia
Asia|hCoV-19/Wuhan/OS52/2020|EPI ISL 450500|B|China|2020-01-10	Asia|hCoV-19/India/TG-CCMB-AB364/2020|EPI ISL 539631|B.1.1.8|India|2020-08-13	0.0007070162	Asia
Asia|hCoV-19/Shenzhen/HKU-SZ-005/2020|EPI ISL 405839|A|China|2020-01-11	Asia|hCoV-19/India/TG-CCMB-AB364/2020|EPI ISL 539631|B.1.1.8|India|2020-08-13	0.0007406769	Asia
Asia|hCoV-19/Jiangxi/IVDC-JX-002/2020|EPI ISL 408486|B|China|2020-01-11	Asia|hCoV-19/India/TG-CCMB-AB364/2020|EPI ISL 539631|B.1.1.8|India|2020-08-13	0.0006059768	Asia
Asia|hCoV-19/Shenzhen/SZTH-002/2020|EPI ISL 406593|A|China|2020-01-13	Asia|hCoV-19/India/TG-CCMB-AB364/2020|EPI ISL 539631|B.1.1.8|India|2020-08-13	0.0006733151	Asia
Asia|hCoV-19/Thailand/74/2020|EPI ISL 403963|B|Thailand|2020-01-13	Asia|hCoV-19/India/TG-CCMB-AB364/2020|EPI ISL 539631|B.1.1.8|India|2020-08-13	0.0005722827	Asia
Asia|hCoV-19/Nepal/61/2020|EPI ISL 410301|B|Nepal|2020-01-13	Asia|hCoV-19/India/TG-CCMB-AB364/2020|EPI ISL 539631|B.1.1.8|India|2020-08-13	0.0006061629	Asia
Asia|hCoV-19/Guangdong/20SF012/2020|EPI ISL 403932|A|China|2020-01-14	Asia|hCoV-19/India/TG-CCMB-AB364/2020|EPI ISL 539631|B.1.1.8|India|2020-08-13	0.0006733151	Asia
Asia|hCoV-19/Guangdong/20SF013/2020|EPI ISL 403933|A|China|2020-01-15	Asia|hCoV-19/India/TG-CCMB-AB364/2020|EPI ISL 539631|B.1.1.8|India|2020-08-13	0.0006733151	Asia
Asia|hCoV-19/Guangdong/20SF014/2020|EPI ISL 403934|B|China|2020-01-15	Asia|hCoV-19/India/TG-CCMB-AB364/2020|EPI ISL 539631|B.1.1.8|India|2020-08-13	0.0006059588	Asia
Asia|hCoV-19/Sichuan/IVDC-SC-001/2020|EPI ISL 408484|A|China|2020-01-15	Asia|hCoV-19/India/TG-CCMB-AB364/2020|EPI ISL 539631|B.1.1.8|India|2020-08-13	0.0007744315	Asia
Asia|hCoV-19/Thailand/Nonthaburi 68/2020|EPI ISL 447910|B|Thailand|2020-01-15	Asia|hCoV-19/India/TG-CCMB-AB364/2020|EPI ISL 539631|B.1.1.8|India|2020-08-13	0.0005722827	Asia
Asia|hCoV-19/Shenzhen/SZTH-003/2020|EPI ISL 406594|B|China|2020-01-16	Asia|hCoV-19/India/TG-CCMB-AB364/2020|EPI ISL 539631|B.1.1.8|India|2020-08-13	0.0006396363	Asia
Asia|hCoV-19/Zhejiang/WZ-01/2020|EPI ISL 404227|B|China|2020-01-16	Asia|hCoV-19/India/TG-CCMB-AB364/2020|EPI ISL 539631|B.1.1.8|India|2020-08-13	0.0006059588	Asia
Asia|hCoV-19/Shenzhen/SZTH-004/2020|EPI ISL 406595|B|China|2020-01-16	Asia|hCoV-19/India/TG-CCMB-AB364/2020|EPI ISL 539631|B.1.1.8|India|2020-08-13	0.0008755759	Asia
Asia|hCoV-19/Thailand/NIH-59/2020|EPI ISL 434693|B|Thailand|2020-01-16	Asia|hCoV-19/India/TG-CCMB-AB364/2020|EPI ISL 539631|B.1.1.8|India|2020-08-13	0.0005723213	Asia
Asia|hCoV-19/Hunan/HN-CIDC-P2/2020|EPI ISL 539333|B|China|2020-01-17	Asia|hCoV-19/India/TG-CCMB-AB364/2020|EPI ISL 539631|B.1.1.8|India|2020-08-13	0.0006059869	Asia
Asia|hCoV-19/Guangdong/20SF028/2020|EPI ISL 403936|B|China|2020-01-17	Asia|hCoV-19/India/TG-CCMB-AB364/2020|EPI ISL 539631|B.1.1.8|India|2020-08-13	0.0006059588	Asia
Asia|hCoV-19/Yunnan/IVDC-YN-003/2020|EPI ISL 408480|A|China|2020-01-17	Asia|hCoV-19/India/TG-CCMB-AB364/2020|EPI ISL 539631|B.1.1.8|India|2020-08-13	0.0006733463	Asia
Asia|hCoV-19/Zhejiang/WZ-02/2020|EPI ISL 404228|B|China|2020-01-17	Asia|hCoV-19/India/TG-CCMB-AB364/2020|EPI ISL 539631|B.1.1.8|India|2020-08-13	0.0005722827	Asia
Asia|hCoV-19/Wuhan/HBCDC-HB-02/2020|EPI ISL 412978|B|China|2020-01-17	Asia|hCoV-19/India/TG-CCMB-AB364/2020|EPI ISL 539631|B.1.1.8|India|2020-08-13	0.0007070281	Asia
Asia|hCoV-19/Guangdong/20SF040/2020|EPI ISL 403937|B|China|2020-01-18	Asia|hCoV-19/India/TG-CCMB-AB364/2020|EPI ISL 539631|B.1.1.8|India|2020-08-13	0.0006059588	Asia
Asia|hCoV-19/Wuhan/HBCDC-HB-03/2020|EPI ISL 412979|A|China|2020-01-18	Asia|hCoV-19/India/TG-CCMB-AB364/2020|EPI ISL 539631|B.1.1.8|India|2020-08-13	0.0006396363	Asia
Asia|hCoV-19/Chongqing/IVDC-CQ-001/2020|EPI ISL 408481|B|China|2020-01-18	Asia|hCoV-19/India/TG-CCMB-AB364/2020|EPI ISL 539631|B.1.1.8|India|2020-08-13	0.0006059869	Asia
Asia|hCoV-19/Wuhan/HBCDC-HB-04/2020|EPI ISL 412980|B|China|2020-01-18	Asia|hCoV-19/India/TG-CCMB-AB364/2020|EPI ISL 539631|B.1.1.8|India|2020-08-13	0.0007406768	Asia
Asia|hCoV-19/Wuhan/HBCDC-HB-05/2020|EPI ISL 412981|B.4|China|2020-01-18	Asia|hCoV-19/India/TG-CCMB-AB364/2020|EPI ISL 539631|B.1.1.8|India|2020-08-13	0.0007408268	Asia
Asia|hCoV-19/Guangdong/20SF043/2020|EPI ISL 428440|B|China|2020-01-18	Asia|hCoV-19/India/TG-CCMB-AB364/2020|EPI ISL 539631|B.1.1.8|India|2020-08-13	0.0005981368	Asia
Asia|hCoV-19/Shandong/IVDC-SD-001/2020|EPI ISL 408482|B|China|2020-01-19	Asia|hCoV-19/India/TG-CCMB-AB364/2020|EPI ISL 539631|B.1.1.8|India|2020-08-13	0.0008081749	Asia
Asia|hCoV-19/Hangzhou/HZCDC0001/2020|EPI ISL 407313|B|China|2020-01-19	Asia|hCoV-19/India/TG-CCMB-AB364/2020|EPI ISL 539631|B.1.1.8|India|2020-08-13	0.0005722827	Asia
Asia|hCoV-19/Jiangsu/IVDC-JS-001/2020|EPI ISL 408488|B|China|2020-01-19	Asia|hCoV-19/India/TG-CCMB-AB364/2020|EPI ISL 539631|B.1.1.8|India|2020-08-13	0.0006062318	Asia
Asia|hCoV-19/Hangzhou/HZ-1/2020|EPI ISL 406970|B|China|2020-01-20	Asia|hCoV-19/India/TG-CCMB-AB364/2020|EPI ISL 539631|B.1.1.8|India|2020-08-13	0.0005722827	Asia
Asia|hCoV-19/Hangzhou/HZCDC0013/2020|EPI ISL 421235|B|China|2020-01-20	Asia|hCoV-19/India/TG-CCMB-AB364/2020|EPI ISL 539631|B.1.1.8|India|2020-08-13	0.0006396849	Asia
Asia|hCoV-19/Guangdong/20SF123/2020|EPI ISL 428449|A|China|2020-01-20	Asia|hCoV-19/India/TG-CCMB-AB364/2020|EPI ISL 539631|B.1.1.8|India|2020-08-13	0.0006757268	Asia
Asia|hCoV-19/Hong Kong/VB20017970-2/2020|EPI ISL 417064|B|Hong Kong|2020-01-21	Asia|hCoV-19/India/TG-CCMB-AB364/2020|EPI ISL 539631|B.1.1.8|India|2020-08-13	0.0006059588	Asia
Asia|hCoV-19/Chongqing/YC01/2020|EPI ISL 408478|A|China|2020-01-21	Asia|hCoV-19/India/TG-CCMB-AB364/2020|EPI ISL 539631|B.1.1.8|India|2020-08-13	0.0007406769	Asia
Asia|hCoV-19/Fujian/8/2020|EPI ISL 411060|A|China|2020-01-21	Asia|hCoV-19/India/TG-CCMB-AB364/2020|EPI ISL 539631|B.1.1.8|India|2020-08-13	0.0006733151	Asia
Asia|hCoV-19/Hangzhou/HZCDC0091L/2020|EPI ISL 421227|B|China|2020-01-21	Asia|hCoV-19/India/TG-CCMB-AB364/2020|EPI ISL 539631|B.1.1.8|India|2020-08-13	0.0005722827	Asia
Asia|hCoV-19/Nanchang/JX14/2020|EPI ISL 421243|B|China|2020-01-21	Asia|hCoV-19/India/TG-CCMB-AB364/2020|EPI ISL 539631|B.1.1.8|India|2020-08-13	0.0007070490	Asia
Asia|hCoV-19/Hangzhou/HZ48/2020|EPI ISL 418441|B|China|2020-01-21	Asia|hCoV-19/India/TG-CCMB-AB364/2020|EPI ISL 539631|B.1.1.8|India|2020-08-13	0.0005723020	Asia
Asia|hCoV-19/Shanghai/SH0093/2020|EPI ISL 416389|B|China|2020-01-21	Asia|hCoV-19/India/TG-CCMB-AB364/2020|EPI ISL 539631|B.1.1.8|India|2020-08-13	0.0006397171	Asia
Asia|hCoV-19/Wuhan/WHUH003/2020|EPI ISL 449478|B|China|2020-01-22	Asia|hCoV-19/India/TG-CCMB-AB364/2020|EPI ISL 539631|B.1.1.8|India|2020-08-13	0.0008080815	Asia
Asia|hCoV-19/Wuhan/WHUH004/2020|EPI ISL 449479|B|China|2020-01-22	Asia|hCoV-19/India/TG-CCMB-AB364/2020|EPI ISL 539631|B.1.1.8|India|2020-08-13	0.0007743957	Asia
Asia|hCoV-19/Hong Kong/XM-PII-S4/2020|EPI ISL 417443|A|Hong Kong|2020-01-22	Asia|hCoV-19/India/TG-CCMB-AB364/2020|EPI ISL 539631|B.1.1.8|India|2020-08-13	0.0008763836	Asia
Asia|hCoV-19/Hangzhou/ZJU-05/2020|EPI ISL 415711|B|China|2020-01-22	Asia|hCoV-19/India/TG-CCMB-AB364/2020|EPI ISL 539631|B.1.1.8|India|2020-08-13	0.0005722828	Asia
Asia|hCoV-19/Wuhan/WHUH005/2020|EPI ISL 449480|B|China|2020-01-22	Asia|hCoV-19/India/TG-CCMB-AB364/2020|EPI ISL 539631|B.1.1.8|India|2020-08-13	0.0007407112	Asia
Asia|hCoV-19/Foshan/20SF207/2020|EPI ISL 406534|B|China|2020-01-22	Asia|hCoV-19/India/TG-CCMB-AB364/2020|EPI ISL 539631|B.1.1.8|India|2020-08-13	0.0006396363	Asia
Asia|hCoV-19/Zhejiang/CN5/2020|EPI ISL 455685|A|China|2020-01-22	Asia|hCoV-19/India/TG-CCMB-AB364/2020|EPI ISL 539631|B.1.1.8|India|2020-08-13	0.0007070281	Asia
Asia|hCoV-19/Hong Kong/HKU-902a/2020|EPI ISL 434563|B|Hong Kong|2020-01-23	Asia|hCoV-19/India/TG-CCMB-AB364/2020|EPI ISL 539631|B.1.1.8|India|2020-08-13	0.0006059588	Asia
Asia|hCoV-19/Japan/OS-20-07-1/2020|EPI ISL 410532|B|Japan|2020-01-23	Asia|hCoV-19/India/TG-CCMB-AB364/2020|EPI ISL 539631|B.1.1.8|India|2020-08-13	0.0005722827	Asia
Asia|hCoV-19/Sichuan/SC-WCH4-288/2020|EPI ISL 451390|B|China|2020-01-23	Asia|hCoV-19/India/TG-CCMB-AB364/2020|EPI ISL 539631|B.1.1.8|India|2020-08-13	0.0006733350	Asia
Asia|hCoV-19/Guangdong/20SF201/2020|EPI ISL 406538|B|China|2020-01-23	Asia|hCoV-19/India/TG-CCMB-AB364/2020|EPI ISL 539631|B.1.1.8|India|2020-08-13	0.0005722827	Asia
Asia|hCoV-19/Thailand/SI200383-NT/2020|EPI ISL 437622|B|Thailand|2020-01-23	Asia|hCoV-19/India/TG-CCMB-AB364/2020|EPI ISL 539631|B.1.1.8|India|2020-08-13	0.0006396659	Asia
Asia|hCoV-19/Shanghai/CH-03/2020|EPI ISL 468726|A|China|2020-01-23	Asia|hCoV-19/India/TG-CCMB-AB364/2020|EPI ISL 539631|B.1.1.8|India|2020-08-13	0.0007406769	Asia
Asia|hCoV-19/Jiangsu/JS01/2020|EPI ISL 411950|B|China|2020-01-23	Asia|hCoV-19/India/TG-CCMB-AB364/2020|EPI ISL 539631|B.1.1.8|India|2020-08-13	0.0006733151	Asia
Asia|hCoV-19/Lishui/LS003/2020|EPI ISL 495459|B|China|2020-01-24	Asia|hCoV-19/India/TG-CCMB-AB364/2020|EPI ISL 539631|B.1.1.8|India|2020-08-13	0.0007070608	Asia
Asia|hCoV-19/Sichuan/SC-PHCC2-040/2020|EPI ISL 451360|A|China|2020-01-24	Asia|hCoV-19/India/TG-CCMB-AB364/2020|EPI ISL 539631|B.1.1.8|India|2020-08-13	0.0007069953	Asia
Asia|hCoV-19/Guangdong/20SF616/2020|EPI ISL 428465|B|China|2020-01-24	Asia|hCoV-19/India/TG-CCMB-AB364/2020|EPI ISL 539631|B.1.1.8|India|2020-08-13	0.0006396956	Asia
Asia|hCoV-19/Sichuan/SC-PHCC1-022/2020|EPI ISL 451345|B.1|China|2020-01-24	Asia|hCoV-19/India/TG-CCMB-AB364/2020|EPI ISL 539631|B.1.1.8|India|2020-08-13	0.0004712489	Asia
Asia|hCoV-19/Malaysia/MKAK-CL-2020-5045/2020|EPI ISL 416829|B|Malaysia|2020-01-24	Asia|hCoV-19/India/TG-CCMB-AB364/2020|EPI ISL 539631|B.1.1.8|India|2020-08-13	0.0006733463	Asia
Asia|hCoV-19/Hong Kong/HKU-902b/2020|EPI ISL 434564|B|Hong Kong|2020-01-24	Asia|hCoV-19/India/TG-CCMB-AB364/2020|EPI ISL 539631|B.1.1.8|India|2020-08-13	0.0006059588	Asia
Asia|hCoV-19/Shanghai/SH0002/2020|EPI ISL 416316|A|China|2020-01-25	Asia|hCoV-19/India/TG-CCMB-AB364/2020|EPI ISL 539631|B.1.1.8|India|2020-08-13	0.0007070372	Asia
Asia|hCoV-19/Lishui/LS111/2020|EPI ISL 429852|B|China|2020-01-25	Asia|hCoV-19/India/TG-CCMB-AB364/2020|EPI ISL 539631|B.1.1.8|India|2020-08-13	0.0007070608	Asia
Asia|hCoV-19/Hangzhou/ZJU-01/2020|EPI ISL 415709|B|China|2020-01-25	Asia|hCoV-19/India/TG-CCMB-AB364/2020|EPI ISL 539631|B.1.1.8|India|2020-08-13	0.0006733975	Asia
Asia|hCoV-19/Japan/NA-20-05-1/2020|EPI ISL 410531|B|Japan|2020-01-25	Asia|hCoV-19/India/TG-CCMB-AB364/2020|EPI ISL 539631|B.1.1.8|India|2020-08-13	0.0005722827	Asia
Asia|hCoV-19/Wuhan/0125-A168/2020|EPI ISL 493159|B|China|2020-01-25	Asia|hCoV-19/India/TG-CCMB-AB364/2020|EPI ISL 539631|B.1.1.8|India|2020-08-13	0.0006733662	Asia
Asia|hCoV-19/Wuhan/YB012506/2020|EPI ISL 450504|B|China|2020-01-25	Asia|hCoV-19/India/TG-CCMB-AB364/2020|EPI ISL 539631|B.1.1.8|India|2020-08-13	0.0006059588	Asia
Asia|hCoV-19/Wuhan/0125-A164/2020|EPI ISL 493157|B|China|2020-01-25	Asia|hCoV-19/India/TG-CCMB-AB364/2020|EPI ISL 539631|B.1.1.8|India|2020-08-13	0.0005722827	Asia
Asia|hCoV-19/Guangdong/20SF629/2020|EPI ISL 428466|B|China|2020-01-26	Asia|hCoV-19/India/TG-CCMB-AB364/2020|EPI ISL 539631|B.1.1.8|India|2020-08-13	0.0006733663	Asia
Asia|hCoV-19/Wuhan/0126-C10/2020|EPI ISL 493169|A|China|2020-01-26	Asia|hCoV-19/India/TG-CCMB-AB364/2020|EPI ISL 539631|B.1.1.8|India|2020-08-13	0.0007407112	Asia
Asia|hCoV-19/Hangzhou/ZJU-02/2020|EPI ISL 416042|A|China|2020-01-26	Asia|hCoV-19/India/TG-CCMB-AB364/2020|EPI ISL 539631|B.1.1.8|India|2020-08-13	0.0006396363	Asia
Asia|hCoV-19/Wuhan/0126-C98/2020|EPI ISL 493181|A|China|2020-01-26	Asia|hCoV-19/India/TG-CCMB-AB364/2020|EPI ISL 539631|B.1.1.8|India|2020-08-13	0.0006733151	Asia
Asia|hCoV-19/Beijing/105/2020|EPI ISL 413518|A|China|2020-01-26	Asia|hCoV-19/India/TG-CCMB-AB364/2020|EPI ISL 539631|B.1.1.8|India|2020-08-13	0.0007070280	Asia
Asia|hCoV-19/Wuhan/YB012611/2020|EPI ISL 450501|B|China|2020-01-26	Asia|hCoV-19/India/TG-CCMB-AB364/2020|EPI ISL 539631|B.1.1.8|India|2020-08-13	0.0007069953	Asia
Asia|hCoV-19/Thailand/SI200478-NST/2020|EPI ISL 437619|B|Thailand|2020-01-26	Asia|hCoV-19/India/TG-CCMB-AB364/2020|EPI ISL 539631|B.1.1.8|India|2020-08-13	0.0006396659	Asia
Asia|hCoV-19/Sichuan/SC-NJ-090/2020|EPI ISL 451339|B|China|2020-01-27	Asia|hCoV-19/India/TG-CCMB-AB364/2020|EPI ISL 539631|B.1.1.8|India|2020-08-13	0.0005729193	Asia
Asia|hCoV-19/Sichuan/SC-MY-053/2020|EPI ISL 451319|B|China|2020-01-27	Asia|hCoV-19/India/TG-CCMB-AB364/2020|EPI ISL 539631|B.1.1.8|India|2020-08-13	0.0006733151	Asia
Asia|hCoV-19/Hong Kong/HKU-903b/2020|EPI ISL 434566|B.4|Hong Kong|2020-01-27	Asia|hCoV-19/India/TG-CCMB-AB364/2020|EPI ISL 539631|B.1.1.8|India|2020-08-13	0.0007070818	Asia
Asia|hCoV-19/Singapore/7/2020|EPI ISL 410713|B|Singapore|2020-01-27	Asia|hCoV-19/India/TG-CCMB-AB364/2020|EPI ISL 539631|B.1.1.8|India|2020-08-13	0.0006396659	Asia
Asia|hCoV-19/Hong Kong/HKU-908a/2020|EPI ISL 434569|B|Hong Kong|2020-01-27	Asia|hCoV-19/India/TG-CCMB-AB364/2020|EPI ISL 539631|B.1.1.8|India|2020-08-13	0.0006396659	Asia
Asia|hCoV-19/Sichuan/SC-PHCC2-039/2020|EPI ISL 451359|B|China|2020-01-27	Asia|hCoV-19/India/TG-CCMB-AB364/2020|EPI ISL 539631|B.1.1.8|India|2020-08-13	0.0006059768	Asia
Asia|hCoV-19/Nanchang/JX149/2020|EPI ISL 421247|A|China|2020-01-27	Asia|hCoV-19/India/TG-CCMB-AB364/2020|EPI ISL 539631|B.1.1.8|India|2020-08-13	0.0006396363	Asia
Asia|hCoV-19/Guangdong/20SF812/2020|EPI ISL 428475|B|China|2020-01-28	Asia|hCoV-19/India/TG-CCMB-AB364/2020|EPI ISL 539631|B.1.1.8|India|2020-08-13	0.0007744187	Asia
Asia|hCoV-19/Beijing/Wuhan IME-BJ04/2020|EPI ISL 424358|A|China|2020-01-28	Asia|hCoV-19/India/TG-CCMB-AB364/2020|EPI ISL 539631|B.1.1.8|India|2020-08-13	0.0007407331	Asia
Asia|hCoV-19/Shanghai/SH0007/2020|EPI ISL 416320|B|China|2020-01-28	Asia|hCoV-19/India/TG-CCMB-AB364/2020|EPI ISL 539631|B.1.1.8|India|2020-08-13	0.0006733350	Asia
Asia|hCoV-19/Guangdong/20SF813/2020|EPI ISL 428476|A|China|2020-01-28	Asia|hCoV-19/India/TG-CCMB-AB364/2020|EPI ISL 539631|B.1.1.8|India|2020-08-13	0.0006396363	Asia
Asia|hCoV-19/Shanghai/SH0008/2020|EPI ISL 416321|B|China|2020-01-28	Asia|hCoV-19/India/TG-CCMB-AB364/2020|EPI ISL 539631|B.1.1.8|India|2020-08-13	0.0007069953	Asia
Asia|hCoV-19/Beijing/233/2020|EPI ISL 413520|A|China|2020-01-28	Asia|hCoV-19/India/TG-CCMB-AB364/2020|EPI ISL 539631|B.1.1.8|India|2020-08-13	0.0007407455	Asia
Asia|hCoV-19/Beijing/231/2020|EPI ISL 413519|A|China|2020-01-28	Asia|hCoV-19/India/TG-CCMB-AB364/2020|EPI ISL 539631|B.1.1.8|India|2020-08-13	0.0007070280	Asia
Asia|hCoV-19/Shanghai/SH0009/2020|EPI ISL 416322|B|China|2020-01-29	Asia|hCoV-19/India/TG-CCMB-AB364/2020|EPI ISL 539631|B.1.1.8|India|2020-08-13	0.0006733151	Asia
Asia|hCoV-19/Shanghai/SH0010/2020|EPI ISL 416323|A|China|2020-01-29	Asia|hCoV-19/India/TG-CCMB-AB364/2020|EPI ISL 539631|B.1.1.8|India|2020-08-13	0.0007069953	Asia
Asia|hCoV-19/Sichuan/SC-NC-077/2020|EPI ISL 451336|B|China|2020-01-29	Asia|hCoV-19/India/TG-CCMB-AB364/2020|EPI ISL 539631|B.1.1.8|India|2020-08-13	0.0006066508	Asia
Asia|hCoV-19/Nanchang/JX174/2020|EPI ISL 421238|A|China|2020-01-29	Asia|hCoV-19/India/TG-CCMB-AB364/2020|EPI ISL 539631|B.1.1.8|India|2020-08-13	0.0007070162	Asia
Asia|hCoV-19/Hong Kong/HKU-200723-030/2020|EPI ISL 497797|B|Hong Kong|2020-01-29	Asia|hCoV-19/India/TG-CCMB-AB364/2020|EPI ISL 539631|B.1.1.8|India|2020-08-13	0.0006059588	Asia
Asia|hCoV-19/Hunan/HN-CIDC-P10/2020|EPI ISL 539338|B|China|2020-01-29	Asia|hCoV-19/India/TG-CCMB-AB364/2020|EPI ISL 539631|B.1.1.8|India|2020-08-13	0.0006059869	Asia
Asia|hCoV-19/Japan/TY-WK-012/2020|EPI ISL 408665|A|Japan|2020-01-29	Asia|hCoV-19/India/TG-CCMB-AB364/2020|EPI ISL 539631|B.1.1.8|India|2020-08-13	0.0007406769	Asia
Asia|hCoV-19/Shandong/LY008-2/2020|EPI ISL 414941|B|China|2020-01-30	Asia|hCoV-19/India/TG-CCMB-AB364/2020|EPI ISL 539631|B.1.1.8|India|2020-08-13	0.0006733150	Asia
Asia|hCoV-19/Sichuan/SC-NC-078/2020|EPI ISL 451337|B|China|2020-01-30	Asia|hCoV-19/India/TG-CCMB-AB364/2020|EPI ISL 539631|B.1.1.8|India|2020-08-13	0.0007070608	Asia
Asia|hCoV-19/Nanchang/JX177/2020|EPI ISL 421241|A|China|2020-01-30	Asia|hCoV-19/India/TG-CCMB-AB364/2020|EPI ISL 539631|B.1.1.8|India|2020-08-13	0.0007406769	Asia
Asia|hCoV-19/South Korea/KCDC2002/2020|EPI ISL 425118|A|South Korea|2020-01-30	Asia|hCoV-19/India/TG-CCMB-AB364/2020|EPI ISL 539631|B.1.1.8|India|2020-08-13	0.0007744187	Asia
Asia|hCoV-19/Shanghai/SH0022/2020|EPI ISL 416331|B.4|China|2020-01-30	Asia|hCoV-19/India/TG-CCMB-AB364/2020|EPI ISL 539631|B.1.1.8|India|2020-08-13	0.0007744776	Asia
Asia|hCoV-19/Hong Kong/HKU-911a/2020|EPI ISL 450409|B|Hong Kong|2020-01-30	Asia|hCoV-19/India/TG-CCMB-AB364/2020|EPI ISL 539631|B.1.1.8|India|2020-08-13	0.0006059588	Asia
Asia|hCoV-19/Hong Kong/HKU-904a/2020|EPI ISL 450412|B|Hong Kong|2020-01-30	Asia|hCoV-19/India/TG-CCMB-AB364/2020|EPI ISL 539631|B.1.1.8|India|2020-08-13	0.0007069953	Asia
Asia|hCoV-19/Taiwan/8/2020|EPI ISL 428488|B|Taiwan|2020-01-31	Asia|hCoV-19/India/TG-CCMB-AB364/2020|EPI ISL 539631|B.1.1.8|India|2020-08-13	0.0006396659	Asia
Asia|hCoV-19/South Korea/KCDC2062/2020|EPI ISL 497963|A|South Korea|2020-01-31	Asia|hCoV-19/India/TG-CCMB-AB364/2020|EPI ISL 539631|B.1.1.8|India|2020-08-13	0.0007407112	Asia
Asia|hCoV-19/Shanghai/SH0094/2020|EPI ISL 416390|B|China|2020-01-31	Asia|hCoV-19/India/TG-CCMB-AB364/2020|EPI ISL 539631|B.1.1.8|India|2020-08-13	0.0007071146	Asia
Asia|hCoV-19/Guangdong/2020XN4448-P0002/2020|EPI ISL 413857|B|China|2020-01-31	Asia|hCoV-19/India/TG-CCMB-AB364/2020|EPI ISL 539631|B.1.1.8|India|2020-08-13	0.0007407771	Asia
Asia|hCoV-19/Sichuan/SC-WCH-082/2020|EPI ISL 451374|B|China|2020-01-31	Asia|hCoV-19/India/TG-CCMB-AB364/2020|EPI ISL 539631|B.1.1.8|India|2020-08-13	0.0006059768	Asia
Asia|hCoV-19/Hong Kong/HKU-913a/2020|EPI ISL 450410|B|Hong Kong|2020-01-31	Asia|hCoV-19/India/TG-CCMB-AB364/2020|EPI ISL 539631|B.1.1.8|India|2020-08-13	0.0006733550	Asia
Asia|hCoV-19/Sichuan/SC-MY-059/2020|EPI ISL 451325|B|China|2020-01-31	Asia|hCoV-19/India/TG-CCMB-AB364/2020|EPI ISL 539631|B.1.1.8|India|2020-08-13	0.0007069953	Asia
Asia|hCoV-19/Thailand/SI200893-NT/2020|EPI ISL 437624|B|Thailand|2020-02-01	Asia|hCoV-19/India/TG-CCMB-AB364/2020|EPI ISL 539631|B.1.1.8|India|2020-08-13	0.0006396659	Asia
Asia|hCoV-19/Guangdong/GD2020080-P0010/2020|EPI ISL 413861|B|China|2020-02-01	Asia|hCoV-19/India/TG-CCMB-AB364/2020|EPI ISL 539631|B.1.1.8|India|2020-08-13	0.0006396552	Asia
Asia|hCoV-19/Beijing/DT-WH01/2020|EPI ISL 452360|B|China|2020-02-01	Asia|hCoV-19/India/TG-CCMB-AB364/2020|EPI ISL 539631|B.1.1.8|India|2020-08-13	0.0005722827	Asia
Asia|hCoV-19/Guangdong/GD2020087-P0008/2020|EPI ISL 413863|B|China|2020-02-01	Asia|hCoV-19/India/TG-CCMB-AB364/2020|EPI ISL 539631|B.1.1.8|India|2020-08-13	0.0006396956	Asia
Asia|hCoV-19/Yingtan/JX2480/2020|EPI ISL 455466|B|China|2020-02-01	Asia|hCoV-19/India/TG-CCMB-AB364/2020|EPI ISL 539631|B.1.1.8|India|2020-08-13	0.0006396363	Asia
Asia|hCoV-19/Shangrao/JX1215/2020|EPI ISL 421257|B|China|2020-02-02	Asia|hCoV-19/India/TG-CCMB-AB364/2020|EPI ISL 539631|B.1.1.8|India|2020-08-13	0.0006059588	Asia
Asia|hCoV-19/Shanghai/SH0012/2020|EPI ISL 416325|B|China|2020-02-02	Asia|hCoV-19/India/TG-CCMB-AB364/2020|EPI ISL 539631|B.1.1.8|India|2020-08-13	0.0006396849	Asia
Asia|hCoV-19/Shanghai/SH0021/2020|EPI ISL 416330|A|China|2020-02-02	Asia|hCoV-19/India/TG-CCMB-AB364/2020|EPI ISL 539631|B.1.1.8|India|2020-08-13	0.0007070281	Asia
Asia|hCoV-19/Shanghai/SH0114/2020|EPI ISL 416401|B|China|2020-02-02	Asia|hCoV-19/India/TG-CCMB-AB364/2020|EPI ISL 539631|B.1.1.8|India|2020-08-13	0.0006733351	Asia
Asia|hCoV-19/Sichuan/SC-NC-068/2020|EPI ISL 451328|B|China|2020-02-02	Asia|hCoV-19/India/TG-CCMB-AB364/2020|EPI ISL 539631|B.1.1.8|India|2020-08-13	0.0006733351	Asia
Asia|hCoV-19/Shangrao/JX1176/2020|EPI ISL 421251|B|China|2020-02-03	Asia|hCoV-19/India/TG-CCMB-AB364/2020|EPI ISL 539631|B.1.1.8|India|2020-08-13	0.0007744316	Asia
Asia|hCoV-19/Jiujiang/JX490/2020|EPI ISL 455463|B|China|2020-02-03	Asia|hCoV-19/India/TG-CCMB-AB364/2020|EPI ISL 539631|B.1.1.8|India|2020-08-13	0.0006059588	Asia
Asia|hCoV-19/Shangrao/JX1177/2020|EPI ISL 421250|B|China|2020-02-03	Asia|hCoV-19/India/TG-CCMB-AB364/2020|EPI ISL 539631|B.1.1.8|India|2020-08-13	0.0007406988	Asia
Asia|hCoV-19/Shanghai/SH0030/2020|EPI ISL 416339|B|China|2020-02-03	Asia|hCoV-19/India/TG-CCMB-AB364/2020|EPI ISL 539631|B.1.1.8|India|2020-08-13	0.0007407456	Asia
Asia|hCoV-19/Sichuan/SC-WCH3-259/2020|EPI ISL 451385|B|China|2020-02-03	Asia|hCoV-19/India/TG-CCMB-AB364/2020|EPI ISL 539631|B.1.1.8|India|2020-08-13	0.0005722827	Asia
Asia|hCoV-19/Malaysia/MKAK-CL-2020-6430/2020|EPI ISL 416886|A|Malaysia|2020-02-04	Asia|hCoV-19/India/TG-CCMB-AB364/2020|EPI ISL 539631|B.1.1.8|India|2020-08-13	0.0007069953	Asia
Asia|hCoV-19/Taiwan/CGMH-CGU-02/2020|EPI ISL 417518|A|Taiwan|2020-02-04	Asia|hCoV-19/India/TG-CCMB-AB364/2020|EPI ISL 539631|B.1.1.8|India|2020-08-13	0.0007162289	Asia
Asia|hCoV-19/Sichuan/SC-YB-086/2020|EPI ISL 451399|B|China|2020-02-04	Asia|hCoV-19/India/TG-CCMB-AB364/2020|EPI ISL 539631|B.1.1.8|India|2020-08-13	0.0006397438	Asia
Asia|hCoV-19/Singapore/9/2020|EPI ISL 410715|B|Singapore|2020-02-04	Asia|hCoV-19/India/TG-CCMB-AB364/2020|EPI ISL 539631|B.1.1.8|India|2020-08-13	0.0006396660	Asia
Asia|hCoV-19/Thailand/Samut prakarn 840/2020|EPI ISL 447919|B|Thailand|2020-02-04	Asia|hCoV-19/India/TG-CCMB-AB364/2020|EPI ISL 539631|B.1.1.8|India|2020-08-13	0.0006733264	Asia
Asia|hCoV-19/Guangzhou/GZMU0019/2020|EPI ISL 429080|B.1|China|2020-02-05	Asia|hCoV-19/India/TG-CCMB-AB364/2020|EPI ISL 539631|B.1.1.8|India|2020-08-13	0.0004712489	Asia
Asia|hCoV-19/Shangrao/JX1948/2020|EPI ISL 421240|A|China|2020-02-05	Asia|hCoV-19/India/TG-CCMB-AB364/2020|EPI ISL 539631|B.1.1.8|India|2020-08-13	0.0006396363	Asia
Asia|hCoV-19/Shanghai/SH0073/2020|EPI ISL 416376|B|China|2020-02-05	Asia|hCoV-19/India/TG-CCMB-AB364/2020|EPI ISL 539631|B.1.1.8|India|2020-08-13	0.0005722827	Asia
Asia|hCoV-19/Fuzhou/JX2012/2020|EPI ISL 455462|A|China|2020-02-05	Asia|hCoV-19/India/TG-CCMB-AB364/2020|EPI ISL 539631|B.1.1.8|India|2020-08-13	0.0007406769	Asia
Asia|hCoV-19/Sichuan/SC-NJ-091/2020|EPI ISL 451340|B|China|2020-02-06	Asia|hCoV-19/India/TG-CCMB-AB364/2020|EPI ISL 539631|B.1.1.8|India|2020-08-13	0.0008429260	Asia
Asia|hCoV-19/Yichun/JX2391/2020|EPI ISL 455461|B|China|2020-02-06	Asia|hCoV-19/India/TG-CCMB-AB364/2020|EPI ISL 539631|B.1.1.8|India|2020-08-13	0.0008756197	Asia
Asia|hCoV-19/South Korea/KUMC01/2020|EPI ISL 413017|B|South Korea|2020-02-06	Asia|hCoV-19/India/TG-CCMB-AB364/2020|EPI ISL 539631|B.1.1.8|India|2020-08-13	0.0007744674	Asia
Asia|hCoV-19/Taiwan/TSGH-36/2020|EPI ISL 457730|B|Taiwan|2020-02-06	Asia|hCoV-19/India/TG-CCMB-AB364/2020|EPI ISL 539631|B.1.1.8|India|2020-08-13	0.0006396956	Asia
Asia|hCoV-19/Guangzhou/GZMU0003/2020|EPI ISL 429074|B|China|2020-02-07	Asia|hCoV-19/India/TG-CCMB-AB364/2020|EPI ISL 539631|B.1.1.8|India|2020-08-13	0.0006059588	Asia
Asia|hCoV-19/Thailand/SI202205-NT/2020|EPI ISL 437616|A|Thailand|2020-02-07	Asia|hCoV-19/India/TG-CCMB-AB364/2020|EPI ISL 539631|B.1.1.8|India|2020-08-13	0.0007070281	Asia
Asia|hCoV-19/Shanghai/SH0074/2020|EPI ISL 416377|A|China|2020-02-07	Asia|hCoV-19/India/TG-CCMB-AB364/2020|EPI ISL 539631|B.1.1.8|India|2020-08-13	0.0006733151	Asia
Asia|hCoV-19/Taiwan/TSGH-01/2020|EPI ISL 426629|B|Taiwan|2020-02-07	Asia|hCoV-19/India/TG-CCMB-AB364/2020|EPI ISL 539631|B.1.1.8|India|2020-08-13	0.0008082690	Asia
Asia|hCoV-19/Taiwan/TSGH-37/2020|EPI ISL 457733|B|Taiwan|2020-02-08	Asia|hCoV-19/India/TG-CCMB-AB364/2020|EPI ISL 539631|B.1.1.8|India|2020-08-13	0.0007407799	Asia
Asia|hCoV-19/Beijing/DT-BJ02/2020|EPI ISL 452359|B|China|2020-02-08	Asia|hCoV-19/India/TG-CCMB-AB364/2020|EPI ISL 539631|B.1.1.8|India|2020-08-13	0.0006733775	Asia
Asia|hCoV-19/Malaysia/IMR WC413/2020|EPI ISL 455791|B|Malaysia|2020-02-08	Asia|hCoV-19/India/TG-CCMB-AB364/2020|EPI ISL 539631|B.1.1.8|India|2020-08-13	0.0006396363	Asia
Asia|hCoV-19/Guangzhou/GZMU0039/2020|EPI ISL 429090|A|China|2020-02-08	Asia|hCoV-19/India/TG-CCMB-AB364/2020|EPI ISL 539631|B.1.1.8|India|2020-08-13	0.0006396363	Asia
Asia|hCoV-19/Shanghai/SH0119/2020|EPI ISL 416404|B|China|2020-02-09	Asia|hCoV-19/India/TG-CCMB-AB364/2020|EPI ISL 539631|B.1.1.8|India|2020-08-13	0.0005722827	Asia
Asia|hCoV-19/Sichuan/SC-PHCC2-051/2020|EPI ISL 451371|B|China|2020-02-09	Asia|hCoV-19/India/TG-CCMB-AB364/2020|EPI ISL 539631|B.1.1.8|India|2020-08-13	0.0006733151	Asia
Asia|hCoV-19/Sichuan/SC-PHCC1-033/2020|EPI ISL 451354|A|China|2020-02-09	Asia|hCoV-19/India/TG-CCMB-AB364/2020|EPI ISL 539631|B.1.1.8|India|2020-08-13	0.0008418968	Asia
Asia|hCoV-19/Malaysia/IMR WC458/2020|EPI ISL 455792|B|Malaysia|2020-02-09	Asia|hCoV-19/India/TG-CCMB-AB364/2020|EPI ISL 539631|B.1.1.8|India|2020-08-13	0.0006396363	Asia
Asia|hCoV-19/Fuzhou/JX2019/2020|EPI ISL 455465|B|China|2020-02-10	Asia|hCoV-19/India/TG-CCMB-AB364/2020|EPI ISL 539631|B.1.1.8|India|2020-08-13	0.0006733663	Asia
Asia|hCoV-19/Wuhan/HB-WH2-163/2020|EPI ISL 454930|B|China|2020-02-10	Asia|hCoV-19/India/TG-CCMB-AB364/2020|EPI ISL 539631|B.1.1.8|India|2020-08-13	0.0006396362	Asia
Asia|hCoV-19/Beijing/BJ782/2020|EPI ISL 430741|A|China|2020-02-10	Asia|hCoV-19/India/TG-CCMB-AB364/2020|EPI ISL 539631|B.1.1.8|India|2020-08-13	0.0007406769	Asia
Asia|hCoV-19/Japan/Hu DP Kng 19-027/2020|EPI ISL 412969|B|Japan|2020-02-10	Asia|hCoV-19/India/TG-CCMB-AB364/2020|EPI ISL 539631|B.1.1.8|India|2020-08-13	0.0006396659	Asia
Asia|hCoV-19/Vietnam/CM99/2020|EPI ISL 416429|A|Vietnam|2020-02-11	Asia|hCoV-19/India/TG-CCMB-AB364/2020|EPI ISL 539631|B.1.1.8|India|2020-08-13	0.0008081430	Asia
Asia|hCoV-19/Wuhan/HB-WH3-171/2020|EPI ISL 454937|B|China|2020-02-11	Asia|hCoV-19/India/TG-CCMB-AB364/2020|EPI ISL 539631|B.1.1.8|India|2020-08-13	0.0006059588	Asia
Asia|hCoV-19/Hong Kong/HKPU48-0202/2020|EPI ISL 419222|B|Hong Kong|2020-02-11	Asia|hCoV-19/India/TG-CCMB-AB364/2020|EPI ISL 539631|B.1.1.8|India|2020-08-13	0.0007071028	Asia
Asia|hCoV-19/Beijing/DT-BJ01/2020|EPI ISL 452358|B|China|2020-02-11	Asia|hCoV-19/India/TG-CCMB-AB364/2020|EPI ISL 539631|B.1.1.8|India|2020-08-13	0.0005722827	Asia
Asia|hCoV-19/Yichun/JX2424/2020|EPI ISL 455467|B|China|2020-02-12	Asia|hCoV-19/India/TG-CCMB-AB364/2020|EPI ISL 539631|B.1.1.8|India|2020-08-13	0.0006733151	Asia
Asia|hCoV-19/Malaysia/IMR WC627/2020|EPI ISL 430444|B|Malaysia|2020-02-12	Asia|hCoV-19/India/TG-CCMB-AB364/2020|EPI ISL 539631|B.1.1.8|India|2020-08-13	0.0006396363	Asia
Asia|hCoV-19/Sichuan/SC-PHCC2-044/2020|EPI ISL 451364|B|China|2020-02-12	Asia|hCoV-19/India/TG-CCMB-AB364/2020|EPI ISL 539631|B.1.1.8|India|2020-08-13	0.0007079488	Asia
Asia|hCoV-19/Sichuan/SC-PHCC1-034/2020|EPI ISL 451355|B|China|2020-02-12	Asia|hCoV-19/India/TG-CCMB-AB364/2020|EPI ISL 539631|B.1.1.8|India|2020-08-13	0.0006066328	Asia
Asia|hCoV-19/Shanghai/SH0110/2020|EPI ISL 416399|B|China|2020-02-13	Asia|hCoV-19/India/TG-CCMB-AB364/2020|EPI ISL 539631|B.1.1.8|India|2020-08-13	0.0006733463	Asia
Asia|hCoV-19/Saudi Arabia/553/2020|EPI ISL 490002|B.1.246|Saudi Arabia|2020-02-13	Asia|hCoV-19/India/TG-CCMB-AB364/2020|EPI ISL 539631|B.1.1.8|India|2020-08-13	0.0007070609	Asia
Asia|hCoV-19/Singapore/14/2020|EPI ISL 414380|A|Singapore|2020-02-13	Asia|hCoV-19/India/TG-CCMB-AB364/2020|EPI ISL 539631|B.1.1.8|India|2020-08-13	0.0006138539	Asia
Asia|hCoV-19/Japan/PG-0114/2020|EPI ISL 479850|B|Japan|2020-02-13	Asia|hCoV-19/India/TG-CCMB-AB364/2020|EPI ISL 539631|B.1.1.8|India|2020-08-13	0.0006396657	Asia
Asia|hCoV-19/Shanghai/SH0102/2020|EPI ISL 416394|B|China|2020-02-14	Asia|hCoV-19/India/TG-CCMB-AB364/2020|EPI ISL 539631|B.1.1.8|India|2020-08-13	0.0006059869	Asia
Asia|hCoV-19/Japan/Hu DP Kng 19-031/2020|EPI ISL 420889|B|Japan|2020-02-14	Asia|hCoV-19/India/TG-CCMB-AB364/2020|EPI ISL 539631|B.1.1.8|India|2020-08-13	0.0006733776	Asia
Asia|hCoV-19/Singapore/14Clin/2020|EPI ISL 418998|A|Singapore|2020-02-14	Asia|hCoV-19/India/TG-CCMB-AB364/2020|EPI ISL 539631|B.1.1.8|India|2020-08-13	0.0006138539	Asia
Asia|hCoV-19/Wuhan/HB-WHCM2-265/2020|EPI ISL 455000|B|China|2020-02-14	Asia|hCoV-19/India/TG-CCMB-AB364/2020|EPI ISL 539631|B.1.1.8|India|2020-08-13	0.0006740638	Asia
Asia|hCoV-19/Japan/DP0190/2020|EPI ISL 416581|B|Japan|2020-02-15	Asia|hCoV-19/India/TG-CCMB-AB364/2020|EPI ISL 539631|B.1.1.8|India|2020-08-13	0.0006733463	Asia
Asia|hCoV-19/Japan/DP0196/2020|EPI ISL 416583|B|Japan|2020-02-15	Asia|hCoV-19/India/TG-CCMB-AB364/2020|EPI ISL 539631|B.1.1.8|India|2020-08-13	0.0006396659	Asia
Asia|hCoV-19/Japan/DP0027/2020|EPI ISL 416566|B|Japan|2020-02-15	Asia|hCoV-19/India/TG-CCMB-AB364/2020|EPI ISL 539631|B.1.1.8|India|2020-08-13	0.0006733862	Asia
Asia|hCoV-19/Japan/DP0200/2020|EPI ISL 416584|B|Japan|2020-02-15	Asia|hCoV-19/India/TG-CCMB-AB364/2020|EPI ISL 539631|B.1.1.8|India|2020-08-13	0.0006733862	Asia
Asia|hCoV-19/Japan/DP0287/2020|EPI ISL 416589|B|Japan|2020-02-16	Asia|hCoV-19/India/TG-CCMB-AB364/2020|EPI ISL 539631|B.1.1.8|India|2020-08-13	0.0007071146	Asia
Asia|hCoV-19/Japan/DP0357/2020|EPI ISL 416598|B|Japan|2020-02-16	Asia|hCoV-19/India/TG-CCMB-AB364/2020|EPI ISL 539631|B.1.1.8|India|2020-08-13	0.0006396659	Asia
Asia|hCoV-19/Singapore/36nan/2020|EPI ISL 538435|B|Singapore|2020-02-16	Asia|hCoV-19/India/TG-CCMB-AB364/2020|EPI ISL 539631|B.1.1.8|India|2020-08-13	0.0006059869	Asia
Asia|hCoV-19/Japan/DP0290/2020|EPI ISL 416591|B|Japan|2020-02-16	Asia|hCoV-19/India/TG-CCMB-AB364/2020|EPI ISL 539631|B.1.1.8|India|2020-08-13	0.0006396659	Asia
Asia|hCoV-19/Guangzhou/GZMU0092/2020|EPI ISL 457694|B|China|2020-02-17	Asia|hCoV-19/India/TG-CCMB-AB364/2020|EPI ISL 539631|B.1.1.8|India|2020-08-13	0.0007070491	Asia
Asia|hCoV-19/Japan/DP0786/2020|EPI ISL 416628|B|Japan|2020-02-17	Asia|hCoV-19/India/TG-CCMB-AB364/2020|EPI ISL 539631|B.1.1.8|India|2020-08-13	0.0006059869	Asia
Asia|hCoV-19/Wuhan/HB-WH5-231/2020|EPI ISL 454974|B|China|2020-02-17	Asia|hCoV-19/India/TG-CCMB-AB364/2020|EPI ISL 539631|B.1.1.8|India|2020-08-13	0.0007070607	Asia
Asia|hCoV-19/Wuhan/HB-WHCM2-267/2020|EPI ISL 455002|B|China|2020-02-17	Asia|hCoV-19/India/TG-CCMB-AB364/2020|EPI ISL 539631|B.1.1.8|India|2020-08-13	0.0006403477	Asia
Asia|hCoV-19/Saudi Arabia/596/2020|EPI ISL 490006|B.1.247|Saudi Arabia|2020-02-18	Asia|hCoV-19/India/TG-CCMB-AB364/2020|EPI ISL 539631|B.1.1.8|India|2020-08-13	0.0006059870	Asia
Asia|hCoV-19/Singapore/13/2020|EPI ISL 414379|A|Singapore|2020-02-18	Asia|hCoV-19/India/TG-CCMB-AB364/2020|EPI ISL 539631|B.1.1.8|India|2020-08-13	0.0006820881	Asia
Asia|hCoV-19/Saudi Arabia/583/2020|EPI ISL 490005|B.1.246|Saudi Arabia|2020-02-18	Asia|hCoV-19/India/TG-CCMB-AB364/2020|EPI ISL 539631|B.1.1.8|India|2020-08-13	0.0006059869	Asia
Asia|hCoV-19/Singapore/654/2020|EPI ISL 493414|B|Singapore|2020-02-18	Asia|hCoV-19/India/TG-CCMB-AB364/2020|EPI ISL 539631|B.1.1.8|India|2020-08-13	0.0006402345	Asia
Asia|hCoV-19/Singapore/469/2020|EPI ISL 476795|B|Singapore|2020-02-19	Asia|hCoV-19/India/TG-CCMB-AB364/2020|EPI ISL 539631|B.1.1.8|India|2020-08-13	0.0006059588	Asia
Asia|hCoV-19/South Korea/KCDC2018/2020|EPI ISL 427812|A|South Korea|2020-02-19	Asia|hCoV-19/India/TG-CCMB-AB364/2020|EPI ISL 539631|B.1.1.8|India|2020-08-13	0.0007070280	Asia
Asia|hCoV-19/Hong Kong/HKPU63-1402/2020|EPI ISL 419231|B|Hong Kong|2020-02-19	Asia|hCoV-19/India/TG-CCMB-AB364/2020|EPI ISL 539631|B.1.1.8|India|2020-08-13	0.0006396956	Asia
Asia|hCoV-19/Sichuan/SC-LZ-079/2020|EPI ISL 451318|B|China|2020-02-19	Asia|hCoV-19/India/TG-CCMB-AB364/2020|EPI ISL 539631|B.1.1.8|India|2020-08-13	0.0006396363	Asia
Asia|hCoV-19/South Korea/KCDC2035/2020|EPI ISL 497956|B|South Korea|2020-02-20	Asia|hCoV-19/India/TG-CCMB-AB364/2020|EPI ISL 539631|B.1.1.8|India|2020-08-13	0.0007407799	Asia
Asia|hCoV-19/South Korea/KCDC2033/2020|EPI ISL 497954|B|South Korea|2020-02-20	Asia|hCoV-19/India/TG-CCMB-AB364/2020|EPI ISL 539631|B.1.1.8|India|2020-08-13	0.0007070609	Asia
Asia|hCoV-19/Guangzhou/GZMU0099/2020|EPI ISL 457696|A|China|2020-02-20	Asia|hCoV-19/India/TG-CCMB-AB364/2020|EPI ISL 539631|B.1.1.8|India|2020-08-13	0.0006396363	Asia
Asia|hCoV-19/Sichuan/SC-PHCC1-026/2020|EPI ISL 451347|B|China|2020-02-20	Asia|hCoV-19/India/TG-CCMB-AB364/2020|EPI ISL 539631|B.1.1.8|India|2020-08-13	0.0006758924	Asia
Asia|hCoV-19/South Korea/KCDC2074/2020|EPI ISL 497975|B|South Korea|2020-02-21	Asia|hCoV-19/India/TG-CCMB-AB364/2020|EPI ISL 539631|B.1.1.8|India|2020-08-13	0.0007407455	Asia
Asia|hCoV-19/South Korea/KCDC2046/2020|EPI ISL 471452|B|South Korea|2020-02-21	Asia|hCoV-19/India/TG-CCMB-AB364/2020|EPI ISL 539631|B.1.1.8|India|2020-08-13	0.0007407456	Asia
Asia|hCoV-19/Wuhan/HB-WH2-149/2020|EPI ISL 454921|B|China|2020-02-21	Asia|hCoV-19/India/TG-CCMB-AB364/2020|EPI ISL 539631|B.1.1.8|India|2020-08-13	0.0007744187	Asia
Asia|hCoV-19/South Korea/KCDC2051/2020|EPI ISL 481371|A|South Korea|2020-02-21	Asia|hCoV-19/India/TG-CCMB-AB364/2020|EPI ISL 539631|B.1.1.8|India|2020-08-13	0.0007744316	Asia
Asia|hCoV-19/Wuhan/HB-WH5-229/2020|EPI ISL 454973|B|China|2020-02-22	Asia|hCoV-19/India/TG-CCMB-AB364/2020|EPI ISL 539631|B.1.1.8|India|2020-08-13	0.0006059588	Asia
Asia|hCoV-19/Japan/PG-0363/2020|EPI ISL 480033|B|Japan|2020-02-22	Asia|hCoV-19/India/TG-CCMB-AB364/2020|EPI ISL 539631|B.1.1.8|India|2020-08-13	0.0006059869	Asia
Asia|hCoV-19/Wuhan/HB-WH1-134/2020|EPI ISL 454911|B|China|2020-02-22	Asia|hCoV-19/India/TG-CCMB-AB364/2020|EPI ISL 539631|B.1.1.8|India|2020-08-13	0.0006396956	Asia
Asia|hCoV-19/Wuhan/HB-WHCM2-278/2020|EPI ISL 455010|B|China|2020-02-22	Asia|hCoV-19/India/TG-CCMB-AB364/2020|EPI ISL 539631|B.1.1.8|India|2020-08-13	0.0007078145	Asia
Asia|hCoV-19/Wuhan/HB-WHCM2-274/2020|EPI ISL 455008|B|China|2020-02-23	Asia|hCoV-19/India/TG-CCMB-AB364/2020|EPI ISL 539631|B.1.1.8|India|2020-08-13	0.0007415916	Asia
Asia|hCoV-19/Hefei/2/2020|EPI ISL 412026|B|China|2020-02-23	Asia|hCoV-19/India/TG-CCMB-AB364/2020|EPI ISL 539631|B.1.1.8|India|2020-08-13	0.0005722827	Asia
Asia|hCoV-19/South Korea/KCDC2013/2020|EPI ISL 426183|A|South Korea|2020-02-23	Asia|hCoV-19/India/TG-CCMB-AB364/2020|EPI ISL 539631|B.1.1.8|India|2020-08-13	0.0008418328	Asia
Asia|hCoV-19/Oman/RESP-20-797/2020|EPI ISL 457701|B.4|Oman|2020-02-23	Asia|hCoV-19/India/TG-CCMB-AB364/2020|EPI ISL 539631|B.1.1.8|India|2020-08-13	0.0007744905	Asia
Asia|hCoV-19/Wuhan/HB-WH1-138/2020|EPI ISL 454915|B|China|2020-02-24	Asia|hCoV-19/India/TG-CCMB-AB364/2020|EPI ISL 539631|B.1.1.8|India|2020-08-13	0.0006733151	Asia
Asia|hCoV-19/Hong Kong/HKU-200723-017/2020|EPI ISL 497784|B|Hong Kong|2020-02-24	Asia|hCoV-19/India/TG-CCMB-AB364/2020|EPI ISL 539631|B.1.1.8|India|2020-08-13	0.0006396659	Asia
Asia|hCoV-19/Wuhan/HB-WHCM2-276/2020|EPI ISL 455009|B|China|2020-02-24	Asia|hCoV-19/India/TG-CCMB-AB364/2020|EPI ISL 539631|B.1.1.8|India|2020-08-13	0.0007078145	Asia
Asia|hCoV-19/Henan/HN03/2020|EPI ISL 450442|A|China|2020-02-24	Asia|hCoV-19/India/TG-CCMB-AB364/2020|EPI ISL 539631|B.1.1.8|India|2020-08-13	0.0007407331	Asia
Asia|hCoV-19/Taiwan/TSGH-26/2020|EPI ISL 447252|B.4|Taiwan|2020-02-25	Asia|hCoV-19/India/TG-CCMB-AB364/2020|EPI ISL 539631|B.1.1.8|India|2020-08-13	0.0009768613	Asia
Asia|hCoV-19/United Arab Emirates/L6599/2020|EPI ISL 435138|B|United Arab Emirates|2020-02-25	Asia|hCoV-19/India/TG-CCMB-AB364/2020|EPI ISL 539631|B.1.1.8|India|2020-08-13	0.0007743598	Asia
Asia|hCoV-19/Guangzhou/GZMU0016/2020|EPI ISL 414663|A|China|2020-02-25	Asia|hCoV-19/India/TG-CCMB-AB364/2020|EPI ISL 539631|B.1.1.8|India|2020-08-13	0.0006396363	Asia
Asia|hCoV-19/Guangzhou/GZMU0014/2020|EPI ISL 414692|B|China|2020-02-25	Asia|hCoV-19/India/TG-CCMB-AB364/2020|EPI ISL 539631|B.1.1.8|India|2020-08-13	0.0006733663	Asia
Asia|hCoV-19/Wuhan/HB-WHCM2-272/2020|EPI ISL 455007|B|China|2020-02-26	Asia|hCoV-19/India/TG-CCMB-AB364/2020|EPI ISL 539631|B.1.1.8|India|2020-08-13	0.0007415351	Asia
Asia|hCoV-19/Nanchang/JXN3T4/2020|EPI ISL 421246|A|China|2020-02-26	Asia|hCoV-19/India/TG-CCMB-AB364/2020|EPI ISL 539631|B.1.1.8|India|2020-08-13	0.0006396362	Asia
Asia|hCoV-19/Taiwan/CGMH-CGU-03/2020|EPI ISL 415741|B.4|Taiwan|2020-02-26	Asia|hCoV-19/India/TG-CCMB-AB364/2020|EPI ISL 539631|B.1.1.8|India|2020-08-13	0.0008081430	Asia
Asia|hCoV-19/Guangzhou/GZMU0117/2020|EPI ISL 457698|B|China|2020-02-26	Asia|hCoV-19/India/TG-CCMB-AB364/2020|EPI ISL 539631|B.1.1.8|India|2020-08-13	0.0007407332	Asia
Asia|hCoV-19/Saudi Arabia/656/2020|EPI ISL 490010|B.1.247|Saudi Arabia|2020-02-26	Asia|hCoV-19/India/TG-CCMB-AB364/2020|EPI ISL 539631|B.1.1.8|India|2020-08-13	0.0006060151	Asia
Asia|hCoV-19/Taiwan/CGMH-CGU-05/2020|EPI ISL 415743|B.4|Taiwan|2020-02-27	Asia|hCoV-19/India/TG-CCMB-AB364/2020|EPI ISL 539631|B.1.1.8|India|2020-08-13	0.0008081430	Asia
Asia|hCoV-19/Wuhan/HB-WH1-140/2020|EPI ISL 454916|B|China|2020-02-27	Asia|hCoV-19/India/TG-CCMB-AB364/2020|EPI ISL 539631|B.1.1.8|India|2020-08-13	0.0006396363	Asia
Asia|hCoV-19/Saudi Arabia/671/2020|EPI ISL 490011|B.1.246|Saudi Arabia|2020-02-27	Asia|hCoV-19/India/TG-CCMB-AB364/2020|EPI ISL 539631|B.1.1.8|India|2020-08-13	0.0006396470	Asia
Asia|hCoV-19/Lebanon/S5 762/2020|EPI ISL 450512|B.4|Lebanon|2020-02-27	Asia|hCoV-19/India/TG-CCMB-AB364/2020|EPI ISL 539631|B.1.1.8|India|2020-08-13	0.0008755907	Asia
Asia|hCoV-19/South Korea/KUMC03/2020|EPI ISL 413513|A|South Korea|2020-02-27	Asia|hCoV-19/India/TG-CCMB-AB364/2020|EPI ISL 539631|B.1.1.8|India|2020-08-13	0.0007070280	Asia
Asia|hCoV-19/Singapore/12Clin/2020|EPI ISL 418995|A|Singapore|2020-02-28	Asia|hCoV-19/India/TG-CCMB-AB364/2020|EPI ISL 539631|B.1.1.8|India|2020-08-13	0.0006480008	Asia
Asia|hCoV-19/Wuhan/HB-WHCM-113/2020|EPI ISL 454993|B|China|2020-02-28	Asia|hCoV-19/India/TG-CCMB-AB364/2020|EPI ISL 539631|B.1.1.8|India|2020-08-13	0.0006059868	Asia
Asia|hCoV-19/Wuhan/HB-WH2-158/2020|EPI ISL 454926|B|China|2020-02-28	Asia|hCoV-19/India/TG-CCMB-AB364/2020|EPI ISL 539631|B.1.1.8|India|2020-08-13	0.0006733663	Asia
Asia|hCoV-19/Wuhan/HB-WH2-160/2020|EPI ISL 454928|B|China|2020-02-28	Asia|hCoV-19/India/TG-CCMB-AB364/2020|EPI ISL 539631|B.1.1.8|India|2020-08-13	0.0005722827	Asia
Asia|hCoV-19/Wuhan/HB-WH2-155/2020|EPI ISL 454923|B|China|2020-02-28	Asia|hCoV-19/India/TG-CCMB-AB364/2020|EPI ISL 539631|B.1.1.8|India|2020-08-13	0.0006733662	Asia
Asia|hCoV-19/Malaysia/IMR WC1098/2020|EPI ISL 430442|B|Malaysia|2020-02-29	Asia|hCoV-19/India/TG-CCMB-AB364/2020|EPI ISL 539631|B.1.1.8|India|2020-08-13	0.0005725719	Asia
Asia|hCoV-19/Malaysia/IMR WC1097/2020|EPI ISL 430441|B|Malaysia|2020-02-29	Asia|hCoV-19/India/TG-CCMB-AB364/2020|EPI ISL 539631|B.1.1.8|India|2020-08-13	0.0005722828	Asia
Asia|hCoV-19/Taiwan/CGMH-CGU-21/2020|EPI ISL 444274|B.4|Taiwan|2020-02-29	Asia|hCoV-19/India/TG-CCMB-AB364/2020|EPI ISL 539631|B.1.1.8|India|2020-08-13	0.0009092588	Asia
Asia|hCoV-19/Beijing/DT-travelUSA01/2020|EPI ISL 452332|B|China|2020-02-29	Asia|hCoV-19/India/TG-CCMB-AB364/2020|EPI ISL 539631|B.1.1.8|India|2020-08-13	0.0005722827	Asia
Asia|hCoV-19/Malaysia/IMR WC1114/2020|EPI ISL 455793|B|Malaysia|2020-02-29	Asia|hCoV-19/India/TG-CCMB-AB364/2020|EPI ISL 539631|B.1.1.8|India|2020-08-13	0.0007071296	Asia
Asia|hCoV-19/Wuhan/HB-WH5-232/2020|EPI ISL 454975|B|China|2020-03-01	Asia|hCoV-19/India/TG-CCMB-AB364/2020|EPI ISL 539631|B.1.1.8|India|2020-08-13	0.0007070818	Asia
Asia|hCoV-19/Singapore/18/2020|EPI ISL 418999|A|Singapore|2020-03-01	Asia|hCoV-19/India/TG-CCMB-AB364/2020|EPI ISL 539631|B.1.1.8|India|2020-08-13	0.0006479703	Asia
Asia|hCoV-19/Israel/ISR IT0320/2020|EPI ISL 419210|B.1.1|Israel|2020-03-01	Asia|hCoV-19/India/TG-CCMB-AB364/2020|EPI ISL 539631|B.1.1.8|India|2020-08-13	0.0003702052	Asia
Asia|hCoV-19/Japan/PG-0215/2020|EPI ISL 479915|A|Japan|2020-03-01	Asia|hCoV-19/India/TG-CCMB-AB364/2020|EPI ISL 539631|B.1.1.8|India|2020-08-13	0.0007070280	Asia
Asia|hCoV-19/Japan/PG-0058/2020|EPI ISL 479821|A|Japan|2020-03-02	Asia|hCoV-19/India/TG-CCMB-AB364/2020|EPI ISL 539631|B.1.1.8|India|2020-08-13	0.0007744286	Asia
Asia|hCoV-19/Wuhan/HB-WHCM-104/2020|EPI ISL 454989|A|China|2020-03-02	Asia|hCoV-19/India/TG-CCMB-AB364/2020|EPI ISL 539631|B.1.1.8|India|2020-08-13	0.0007743598	Asia
Asia|hCoV-19/Wuhan/HB-WHCM-099/2020|EPI ISL 454986|B|China|2020-03-02	Asia|hCoV-19/India/TG-CCMB-AB364/2020|EPI ISL 539631|B.1.1.8|India|2020-08-13	0.0008091037	Asia
Asia|hCoV-19/Wuhan/HB-WH1-124/2020|EPI ISL 454905|B|China|2020-03-02	Asia|hCoV-19/India/TG-CCMB-AB364/2020|EPI ISL 539631|B.1.1.8|India|2020-08-13	0.0006059588	Asia
Asia|hCoV-19/India/UN-763/2020|EPI ISL 420543|B.1.5|India|2020-03-03	Asia|hCoV-19/India/TG-CCMB-AB364/2020|EPI ISL 539631|B.1.1.8|India|2020-08-13	0.0005049198	Asia
Asia|hCoV-19/India/UN-772/2020|EPI ISL 420547|B.1.5|India|2020-03-03	Asia|hCoV-19/India/TG-CCMB-AB364/2020|EPI ISL 539631|B.1.1.8|India|2020-08-13	0.0004712489	Asia
Asia|hCoV-19/Singapore/24nan/2020|EPI ISL 482672|B|Singapore|2020-03-03	Asia|hCoV-19/India/TG-CCMB-AB364/2020|EPI ISL 539631|B.1.1.8|India|2020-08-13	0.0006059768	Asia
Asia|hCoV-19/Wuhan/HB-WH1-141/2020|EPI ISL 454917|B|China|2020-03-03	Asia|hCoV-19/India/TG-CCMB-AB364/2020|EPI ISL 539631|B.1.1.8|India|2020-08-13	0.0006396659	Asia
Asia|hCoV-19/Malaysia/0956/2020|EPI ISL 501181|B|Malaysia|2020-03-04	Asia|hCoV-19/India/TG-CCMB-AB364/2020|EPI ISL 539631|B.1.1.8|India|2020-08-13	0.0005722827	Asia
Asia|hCoV-19/Beijing/DT-travelIT04/2020|EPI ISL 452351|B|China|2020-03-04	Asia|hCoV-19/India/TG-CCMB-AB364/2020|EPI ISL 539631|B.1.1.8|India|2020-08-13	0.0005722827	Asia
Asia|hCoV-19/Pakistan/Gilgit1/2020|EPI ISL 417444|B|Pakistan|2020-03-04	Asia|hCoV-19/India/TG-CCMB-AB364/2020|EPI ISL 539631|B.1.1.8|India|2020-08-13	0.0007070491	Asia
Asia|hCoV-19/Japan/PG-0087/2020|EPI ISL 479835|A|Japan|2020-03-04	Asia|hCoV-19/India/TG-CCMB-AB364/2020|EPI ISL 539631|B.1.1.8|India|2020-08-13	0.0007744286	Asia
Asia|hCoV-19/Georgia/Tb-273/2020|EPI ISL 416479|B.1.1|Georgia|2020-03-05	Asia|hCoV-19/India/TG-CCMB-AB364/2020|EPI ISL 539631|B.1.1.8|India|2020-08-13	0.0003702052	Asia
Asia|hCoV-19/Malaysia/IMR WC1170/2020|EPI ISL 430440|B|Malaysia|2020-03-05	Asia|hCoV-19/India/TG-CCMB-AB364/2020|EPI ISL 539631|B.1.1.8|India|2020-08-13	0.0005722827	Asia
Asia|hCoV-19/Taiwan/CGMH-CGU-06/2020|EPI ISL 417519|B.4|Taiwan|2020-03-05	Asia|hCoV-19/India/TG-CCMB-AB364/2020|EPI ISL 539631|B.1.1.8|India|2020-08-13	0.0008081430	Asia
Asia|hCoV-19/Hangzhou/HZCDC6111/2020|EPI ISL 482575|B|China|2020-03-05	Asia|hCoV-19/India/TG-CCMB-AB364/2020|EPI ISL 539631|B.1.1.8|India|2020-08-13	0.0005386081	Asia
Asia|hCoV-19/Yunnan/0306-466/2020|EPI ISL 429239|B|China|2020-03-06	Asia|hCoV-19/India/TG-CCMB-AB364/2020|EPI ISL 539631|B.1.1.8|India|2020-08-13	0.0006060481	Asia
Asia|hCoV-19/Vietnam/CM295/2020|EPI ISL 416430|B.1.1|Vietnam|2020-03-06	Asia|hCoV-19/India/TG-CCMB-AB364/2020|EPI ISL 539631|B.1.1.8|India|2020-08-13	0.0003365433	Asia
Asia|hCoV-19/Hangzhou/HZCDC6224/2020|EPI ISL 482576|B|China|2020-03-06	Asia|hCoV-19/India/TG-CCMB-AB364/2020|EPI ISL 539631|B.1.1.8|India|2020-08-13	0.0008755387	Asia
Asia|hCoV-19/Beijing/DT-travelIT02/2020|EPI ISL 452353|B.1|China|2020-03-06	Asia|hCoV-19/India/TG-CCMB-AB364/2020|EPI ISL 539631|B.1.1.8|India|2020-08-13	0.0005049432	Asia
Asia|hCoV-19/Hangzhou/HZCDC6228/2020|EPI ISL 482577|B.1|China|2020-03-07	Asia|hCoV-19/India/TG-CCMB-AB364/2020|EPI ISL 539631|B.1.1.8|India|2020-08-13	0.0004712489	Asia
Asia|hCoV-19/Vietnam/39607/2020|EPI ISL 416428|B.1.1|Vietnam|2020-03-07	Asia|hCoV-19/India/TG-CCMB-AB364/2020|EPI ISL 539631|B.1.1.8|India|2020-08-13	0.0003365433	Asia
Asia|hCoV-19/Beijing/DT-travelES03/2020|EPI ISL 452345|B.1|China|2020-03-07	Asia|hCoV-19/India/TG-CCMB-AB364/2020|EPI ISL 539631|B.1.1.8|India|2020-08-13	0.0005386081	Asia
Asia|hCoV-19/Beijing/DT-travelIT03/2020|EPI ISL 452354|B.1|China|2020-03-07	Asia|hCoV-19/India/TG-CCMB-AB364/2020|EPI ISL 539631|B.1.1.8|India|2020-08-13	0.0005386420	Asia
Asia|hCoV-19/Japan/P1/2020|EPI ISL 419296|B.1.255|Japan|2020-03-08	Asia|hCoV-19/India/TG-CCMB-AB364/2020|EPI ISL 539631|B.1.1.8|India|2020-08-13	0.0005049432	Asia
Asia|hCoV-19/Japan/PG-0056/2020|EPI ISL 479819|A|Japan|2020-03-08	Asia|hCoV-19/India/TG-CCMB-AB364/2020|EPI ISL 539631|B.1.1.8|India|2020-08-13	0.0007744286	Asia
Asia|hCoV-19/Singapore/49/2020|EPI ISL 428828|B.1.5|Singapore|2020-03-08	Asia|hCoV-19/India/TG-CCMB-AB364/2020|EPI ISL 539631|B.1.1.8|India|2020-08-13	0.0004375793	Asia
Asia|hCoV-19/Vietnam/VNHN 0207/2020|EPI ISL 511891|B.1.1|Vietnam|2020-03-08	Asia|hCoV-19/India/TG-CCMB-AB364/2020|EPI ISL 539631|B.1.1.8|India|2020-08-13	0.0003365433	Asia
Asia|hCoV-19/Singapore/394/2020|EPI ISL 469143|B|Singapore|2020-03-09	Asia|hCoV-19/India/TG-CCMB-AB364/2020|EPI ISL 539631|B.1.1.8|India|2020-08-13	0.0005722827	Asia
Asia|hCoV-19/Japan/PG-0221/2020|EPI ISL 479920|A|Japan|2020-03-09	Asia|hCoV-19/India/TG-CCMB-AB364/2020|EPI ISL 539631|B.1.1.8|India|2020-08-13	0.0007744187	Asia
Asia|hCoV-19/Saudi Arabia/KAIMRC01/2020|EPI ISL 507010|B.6|Saudi Arabia|2020-03-09	Asia|hCoV-19/India/TG-CCMB-AB364/2020|EPI ISL 539631|B.1.1.8|India|2020-08-13	0.0007744546	Asia
Asia|hCoV-19/Iran/KHGRC-1.1-IPI-8206/2020|EPI ISL 442523|B.4|Iran|2020-03-09	Asia|hCoV-19/India/TG-CCMB-AB364/2020|EPI ISL 539631|B.1.1.8|India|2020-08-13	0.0007407895	Asia
Asia|hCoV-19/Saudi Arabia/SCDC-3321/2020|EPI ISL 416521|B.1.246|Saudi Arabia|2020-03-10	Asia|hCoV-19/India/TG-CCMB-AB364/2020|EPI ISL 539631|B.1.1.8|India|2020-08-13	0.0005386171	Asia
Asia|hCoV-19/India/UN-1100/2020|EPI ISL 421664|B.4|India|2020-03-10	Asia|hCoV-19/India/TG-CCMB-AB364/2020|EPI ISL 539631|B.1.1.8|India|2020-08-13	0.0008756573	Asia
Asia|hCoV-19/India/UN-1063/2020|EPI ISL 424361|B.4|India|2020-03-10	Asia|hCoV-19/India/TG-CCMB-AB364/2020|EPI ISL 539631|B.1.1.8|India|2020-08-13	0.0008419110	Asia
Asia|hCoV-19/Singapore/31/2020|EPI ISL 420108|B|Singapore|2020-03-10	Asia|hCoV-19/India/TG-CCMB-AB364/2020|EPI ISL 539631|B.1.1.8|India|2020-08-13	0.0005722827	Asia
Asia|hCoV-19/Japan/P4-1/2020|EPI ISL 419301|B.1.1|Japan|2020-03-11	Asia|hCoV-19/India/TG-CCMB-AB364/2020|EPI ISL 539631|B.1.1.8|India|2020-08-13	0.0003365433	Asia
Asia|hCoV-19/Singapore/32/2020|EPI ISL 420109|B|Singapore|2020-03-11	Asia|hCoV-19/India/TG-CCMB-AB364/2020|EPI ISL 539631|B.1.1.8|India|2020-08-13	0.0005722827	Asia
Asia|hCoV-19/Lebanon/S9 764/2020|EPI ISL 450515|B.4|Lebanon|2020-03-11	Asia|hCoV-19/India/TG-CCMB-AB364/2020|EPI ISL 539631|B.1.1.8|India|2020-08-13	0.0008419110	Asia
Asia|hCoV-19/Japan/SMU-0311S2/2020|EPI ISL 416524|B.1.5|Japan|2020-03-11	Asia|hCoV-19/India/TG-CCMB-AB364/2020|EPI ISL 539631|B.1.1.8|India|2020-08-13	0.0004712628	Asia
Asia|hCoV-19/Japan/PG-0437/2020|EPI ISL 480103|A|Japan|2020-03-12	Asia|hCoV-19/India/TG-CCMB-AB364/2020|EPI ISL 539631|B.1.1.8|India|2020-08-13	0.0008081159	Asia
Asia|hCoV-19/Japan/PG-0324/2020|EPI ISL 479999|B.1.5|Japan|2020-03-12	Asia|hCoV-19/India/TG-CCMB-AB364/2020|EPI ISL 539631|B.1.1.8|India|2020-08-13	0.0005386421	Asia
Asia|hCoV-19/Beijing/DT-travelNO01/2020|EPI ISL 452342|B|China|2020-03-12	Asia|hCoV-19/India/TG-CCMB-AB364/2020|EPI ISL 539631|B.1.1.8|India|2020-08-13	0.0005723018	Asia
Asia|hCoV-19/India/UN-1621/2020|EPI ISL 421671|B.4|India|2020-03-12	Asia|hCoV-19/India/TG-CCMB-AB364/2020|EPI ISL 539631|B.1.1.8|India|2020-08-13	0.0008418969	Asia
Asia|hCoV-19/Thailand/Bangkok 2294/2020|EPI ISL 447921|B.6|Thailand|2020-03-13	Asia|hCoV-19/India/TG-CCMB-AB364/2020|EPI ISL 539631|B.1.1.8|India|2020-08-13	0.0008081565	Asia
Asia|hCoV-19/Taiwan/CGMH-CGU-09/2020|EPI ISL 417522|B|Taiwan|2020-03-13	Asia|hCoV-19/India/TG-CCMB-AB364/2020|EPI ISL 539631|B.1.1.8|India|2020-08-13	0.0007070608	Asia
Asia|hCoV-19/Japan/PG-0192/2020|EPI ISL 479897|B.1.160|Japan|2020-03-13	Asia|hCoV-19/India/TG-CCMB-AB364/2020|EPI ISL 539631|B.1.1.8|India|2020-08-13	0.0005722924	Asia
Asia|hCoV-19/Beijing/DT-travelDE01/2020|EPI ISL 452329|B|China|2020-03-13	Asia|hCoV-19/India/TG-CCMB-AB364/2020|EPI ISL 539631|B.1.1.8|India|2020-08-13	0.0005722827	Asia
Asia|hCoV-19/Oman/RESP-20-2282/2020|EPI ISL 457974|B.1.220|Oman|2020-03-14	Asia|hCoV-19/India/TG-CCMB-AB364/2020|EPI ISL 539631|B.1.1.8|India|2020-08-13	0.0005049198	Asia
Asia|hCoV-19/Singapore/758/2020|EPI ISL 507003|B.6|Singapore|2020-03-14	Asia|hCoV-19/India/TG-CCMB-AB364/2020|EPI ISL 539631|B.1.1.8|India|2020-08-13	0.0007407456	Asia
Asia|hCoV-19/Hangzhou/HZCDC6706/2020|EPI ISL 421222|B|China|2020-03-14	Asia|hCoV-19/India/TG-CCMB-AB364/2020|EPI ISL 539631|B.1.1.8|India|2020-08-13	0.0005722828	Asia
Asia|hCoV-19/Wuhan/HB-WH5-237/2020|EPI ISL 454978|B|China|2020-03-14	Asia|hCoV-19/India/TG-CCMB-AB364/2020|EPI ISL 539631|B.1.1.8|India|2020-08-13	0.0006059768	Asia
Asia|hCoV-19/Beijing/DT-travelGR01/2020|EPI ISL 452347|B.1|China|2020-03-15	Asia|hCoV-19/India/TG-CCMB-AB364/2020|EPI ISL 539631|B.1.1.8|India|2020-08-13	0.0004712489	Asia
Asia|hCoV-19/Israel/CVL-n-5936/2020|EPI ISL 475018|B.1|Israel|2020-03-15	Asia|hCoV-19/India/TG-CCMB-AB364/2020|EPI ISL 539631|B.1.1.8|India|2020-08-13	0.0005386171	Asia
Asia|hCoV-19/Israel/CVL-n-6157/2020|EPI ISL 475022|B.1|Israel|2020-03-15	Asia|hCoV-19/India/TG-CCMB-AB364/2020|EPI ISL 539631|B.1.1.8|India|2020-08-13	0.0006397360	Asia
Asia|hCoV-19/South Korea/KCDC2128/2020|EPI ISL 498029|B.40|South Korea|2020-03-15	Asia|hCoV-19/India/TG-CCMB-AB364/2020|EPI ISL 539631|B.1.1.8|India|2020-08-13	0.0007744906	Asia
Asia|hCoV-19/Pakistan/KHI1/2020|EPI ISL 451958|B|Pakistan|2020-03-16	Asia|hCoV-19/India/TG-CCMB-AB364/2020|EPI ISL 539631|B.1.1.8|India|2020-08-13	0.0006733832	Asia
Asia|hCoV-19/United Arab Emirates/L0879/2020|EPI ISL 435124|B.1.1.296|United Arab Emirates|2020-03-16	Asia|hCoV-19/India/TG-CCMB-AB364/2020|EPI ISL 539631|B.1.1.8|India|2020-08-13	0.0004375736	Asia
Asia|hCoV-19/South Korea/KCDC2129/2020|EPI ISL 498030|B.40|South Korea|2020-03-16	Asia|hCoV-19/India/TG-CCMB-AB364/2020|EPI ISL 539631|B.1.1.8|India|2020-08-13	0.0007407676	Asia
Asia|hCoV-19/Saudi Arabia/KAIMRC12/2020|EPI ISL 507018|B.1.1|Saudi Arabia|2020-03-17	Asia|hCoV-19/India/TG-CCMB-AB364/2020|EPI ISL 539631|B.1.1.8|India|2020-08-13	0.0003365433	Asia
Asia|hCoV-19/Taiwan/TSGH-13/2020|EPI ISL 428230|B.4|Taiwan|2020-03-17	Asia|hCoV-19/India/TG-CCMB-AB364/2020|EPI ISL 539631|B.1.1.8|India|2020-08-13	0.0010105969	Asia
Asia|hCoV-19/Vietnam/VNHN 1072/2020|EPI ISL 455717|B.1|Vietnam|2020-03-17	Asia|hCoV-19/India/TG-CCMB-AB364/2020|EPI ISL 539631|B.1.1.8|India|2020-08-13	0.0005725985	Asia
Asia|hCoV-19/Taiwan/CGMH-CGU-13/2020|EPI ISL 424969|B.1.1|Taiwan|2020-03-17	Asia|hCoV-19/India/TG-CCMB-AB364/2020|EPI ISL 539631|B.1.1.8|India|2020-08-13	0.0003365589	Asia
Asia|hCoV-19/Wuhan/HB-WH4-211/2020|EPI ISL 454960|B|China|2020-03-18	Asia|hCoV-19/India/TG-CCMB-AB364/2020|EPI ISL 539631|B.1.1.8|India|2020-08-13	0.0006733463	Asia
Asia|hCoV-19/Vietnam/VNHN 1167/2020|EPI ISL 455696|B.1|Vietnam|2020-03-18	Asia|hCoV-19/India/TG-CCMB-AB364/2020|EPI ISL 539631|B.1.1.8|India|2020-08-13	0.0005386331	Asia
Asia|hCoV-19/Hong Kong/HKU-200723-043/2020|EPI ISL 497810|B.1|Hong Kong|2020-03-18	Asia|hCoV-19/India/TG-CCMB-AB364/2020|EPI ISL 539631|B.1.1.8|India|2020-08-13	0.0006059690	Asia
Asia|hCoV-19/Oman/RESP-20-3080/2020|EPI ISL 457979|B.1.1|Oman|2020-03-18	Asia|hCoV-19/India/TG-CCMB-AB364/2020|EPI ISL 539631|B.1.1.8|India|2020-08-13	0.0003365433	Asia
Asia|hCoV-19/Lebanon/LB-R8/2020|EPI ISL 498551|B.1.5|Lebanon|2020-03-19	Asia|hCoV-19/India/TG-CCMB-AB364/2020|EPI ISL 539631|B.1.1.8|India|2020-08-13	0.0005386331	Asia
Asia|hCoV-19/Japan/PG-0281/2020|EPI ISL 479961|B.1.1|Japan|2020-03-19	Asia|hCoV-19/India/TG-CCMB-AB364/2020|EPI ISL 539631|B.1.1.8|India|2020-08-13	0.0003702052	Asia
Asia|hCoV-19/United Arab Emirates/L9584510/2020|EPI ISL 520743|B.1.1|United Arab Emirates|2020-03-19	Asia|hCoV-19/India/TG-CCMB-AB364/2020|EPI ISL 539631|B.1.1.8|India|2020-08-13	0.0003702223	Asia
Asia|hCoV-19/Wuhan/HB-WH4-212/2020|EPI ISL 454961|B|China|2020-03-19	Asia|hCoV-19/India/TG-CCMB-AB364/2020|EPI ISL 539631|B.1.1.8|India|2020-08-13	0.0006733775	Asia
Asia|hCoV-19/Taiwan/NCKUH-007/2020|EPI ISL 493202|B.40|Taiwan|2020-03-20	Asia|hCoV-19/India/TG-CCMB-AB364/2020|EPI ISL 539631|B.1.1.8|India|2020-08-13	0.0008081431	Asia
Asia|hCoV-19/Taiwan/107/2020|EPI ISL 420085|B.1|Taiwan|2020-03-20	Asia|hCoV-19/India/TG-CCMB-AB364/2020|EPI ISL 539631|B.1.1.8|India|2020-08-13	0.0005723094	Asia
Asia|hCoV-19/Oman/RESP-20-3700/2020|EPI ISL 457986|B|Oman|2020-03-20	Asia|hCoV-19/India/TG-CCMB-AB364/2020|EPI ISL 539631|B.1.1.8|India|2020-08-13	0.0006059768	Asia
Asia|hCoV-19/Singapore/173nan/2020|EPI ISL 538441|B.1|Singapore|2020-03-20	Asia|hCoV-19/India/TG-CCMB-AB364/2020|EPI ISL 539631|B.1.1.8|India|2020-08-13	0.0005049432	Asia
Asia|hCoV-19/Taiwan/CGMH-CGU-23/2020|EPI ISL 444276|B.1.255|Taiwan|2020-03-21	Asia|hCoV-19/India/TG-CCMB-AB364/2020|EPI ISL 539631|B.1.1.8|India|2020-08-13	0.0005049432	Asia
Asia|hCoV-19/Vietnam/VNHN 1492/2020|EPI ISL 455699|B.1.1|Vietnam|2020-03-21	Asia|hCoV-19/India/TG-CCMB-AB364/2020|EPI ISL 539631|B.1.1.8|India|2020-08-13	0.0003702223	Asia
Asia|hCoV-19/Singapore/179/2020|EPI ISL 462297|B|Singapore|2020-03-21	Asia|hCoV-19/India/TG-CCMB-AB364/2020|EPI ISL 539631|B.1.1.8|India|2020-08-13	0.0007070372	Asia
Asia|hCoV-19/Hangzhou/HZCDCp145/2020|EPI ISL 482582|B.1.1|China|2020-03-21	Asia|hCoV-19/India/TG-CCMB-AB364/2020|EPI ISL 539631|B.1.1.8|India|2020-08-13	0.0003702052	Asia
Asia|hCoV-19/Hangzhou/HZCDC7184F/2020|EPI ISL 482583|B.1|China|2020-03-22	Asia|hCoV-19/India/TG-CCMB-AB364/2020|EPI ISL 539631|B.1.1.8|India|2020-08-13	0.0005049348	Asia
Asia|hCoV-19/Beijing/DT-travelUK01/2020|EPI ISL 452355|B.1.1|China|2020-03-22	Asia|hCoV-19/India/TG-CCMB-AB364/2020|EPI ISL 539631|B.1.1.8|India|2020-08-13	0.0004038871	Asia
Asia|hCoV-19/Israel/701002334/2020|EPI ISL 447306|B.1|Israel|2020-03-22	Asia|hCoV-19/India/TG-CCMB-AB364/2020|EPI ISL 539631|B.1.1.8|India|2020-08-13	0.0005723455	Asia
Asia|hCoV-19/South Korea/KCDC2145/2020|EPI ISL 498046|B.1|South Korea|2020-03-22	Asia|hCoV-19/India/TG-CCMB-AB364/2020|EPI ISL 539631|B.1.1.8|India|2020-08-13	0.0005049432	Asia
Asia|hCoV-19/Saudi Arabia/KAUST-Makkah13/2020|EPI ISL 437466|A|Saudi Arabia|2020-03-23	Asia|hCoV-19/India/TG-CCMB-AB364/2020|EPI ISL 539631|B.1.1.8|India|2020-08-13	0.0007407895	Asia
Asia|hCoV-19/Japan/PG-0232/2020|EPI ISL 479927|A|Japan|2020-03-23	Asia|hCoV-19/India/TG-CCMB-AB364/2020|EPI ISL 539631|B.1.1.8|India|2020-08-13	0.0008081160	Asia
Asia|hCoV-19/Taiwan/108/2020|EPI ISL 429883|B.1|Taiwan|2020-03-23	Asia|hCoV-19/India/TG-CCMB-AB364/2020|EPI ISL 539631|B.1.1.8|India|2020-08-13	0.0005049432	Asia
Asia|hCoV-19/Saudi Arabia/KFSHRC27/2020|EPI ISL 507032|B.1.246|Saudi Arabia|2020-03-23	Asia|hCoV-19/India/TG-CCMB-AB364/2020|EPI ISL 539631|B.1.1.8|India|2020-08-13	0.0005386171	Asia
Asia|hCoV-19/Taiwan/TSGH-14/2020|EPI ISL 428231|B.1.255|Taiwan|2020-03-24	Asia|hCoV-19/India/TG-CCMB-AB364/2020|EPI ISL 539631|B.1.1.8|India|2020-08-13	0.0006060533	Asia
Asia|hCoV-19/Israel/701002431/2020|EPI ISL 447302|B.1.1|Israel|2020-03-24	Asia|hCoV-19/India/TG-CCMB-AB364/2020|EPI ISL 539631|B.1.1.8|India|2020-08-13	0.0004038872	Asia
Asia|hCoV-19/Israel/701002458/2020|EPI ISL 447297|B.1|Israel|2020-03-24	Asia|hCoV-19/India/TG-CCMB-AB364/2020|EPI ISL 539631|B.1.1.8|India|2020-08-13	0.0005386171	Asia
Asia|hCoV-19/Taiwan/TSGH-10/2020|EPI ISL 427397|B.40|Taiwan|2020-03-24	Asia|hCoV-19/India/TG-CCMB-AB364/2020|EPI ISL 539631|B.1.1.8|India|2020-08-13	0.0007407676	Asia
Asia|hCoV-19/Singapore/486/2020|EPI ISL 476820|B|Singapore|2020-03-25	Asia|hCoV-19/India/TG-CCMB-AB364/2020|EPI ISL 539631|B.1.1.8|India|2020-08-13	0.0006733151	Asia
Asia|hCoV-19/Israel/990059251/2020|EPI ISL 447269|B.1|Israel|2020-03-25	Asia|hCoV-19/India/TG-CCMB-AB364/2020|EPI ISL 539631|B.1.1.8|India|2020-08-13	0.0005386171	Asia
Asia|hCoV-19/Oman/RESP-20-5505/2020|EPI ISL 457994|B.1|Oman|2020-03-25	Asia|hCoV-19/India/TG-CCMB-AB364/2020|EPI ISL 539631|B.1.1.8|India|2020-08-13	0.0005723093	Asia
Asia|hCoV-19/Thailand/Bangkok-0038/2020|EPI ISL 429174|B.1|Thailand|2020-03-25	Asia|hCoV-19/India/TG-CCMB-AB364/2020|EPI ISL 539631|B.1.1.8|India|2020-08-13	0.0005049432	Asia
Asia|hCoV-19/South Korea/IHC3486/2020|EPI ISL 541001|B.1.1|South Korea|2020-03-26	Asia|hCoV-19/India/TG-CCMB-AB364/2020|EPI ISL 539631|B.1.1.8|India|2020-08-13	0.0003702052	Asia
Asia|hCoV-19/Israel/2047145/2020|EPI ISL 447396|B.1.1|Israel|2020-03-26	Asia|hCoV-19/India/TG-CCMB-AB364/2020|EPI ISL 539631|B.1.1.8|India|2020-08-13	0.0003702052	Asia
Asia|hCoV-19/South Korea/KCDC2183/2020|EPI ISL 506977|B.1.1|South Korea|2020-03-26	Asia|hCoV-19/India/TG-CCMB-AB364/2020|EPI ISL 539631|B.1.1.8|India|2020-08-13	0.0003702052	Asia
Asia|hCoV-19/Israel/701002666/2020|EPI ISL 447286|B.1|Israel|2020-03-26	Asia|hCoV-19/India/TG-CCMB-AB364/2020|EPI ISL 539631|B.1.1.8|India|2020-08-13	0.0005723189	Asia
Asia|hCoV-19/Japan/PG-0318/2020|EPI ISL 479993|B.1|Japan|2020-03-27	Asia|hCoV-19/India/TG-CCMB-AB364/2020|EPI ISL 539631|B.1.1.8|India|2020-08-13	0.0005723189	Asia
Asia|hCoV-19/Indonesia/JK-EIJK-03/2020|EPI ISL 437191|B|Indonesia|2020-03-27	Asia|hCoV-19/India/TG-CCMB-AB364/2020|EPI ISL 539631|B.1.1.8|India|2020-08-13	0.0006059869	Asia
Asia|hCoV-19/Vietnam/VNHN 3085/2020|EPI ISL 455703|B.1.1|Vietnam|2020-03-27	Asia|hCoV-19/India/TG-CCMB-AB364/2020|EPI ISL 539631|B.1.1.8|India|2020-08-13	0.0004038684	Asia
Asia|hCoV-19/Saudi Arabia/KFSHRC43/2020|EPI ISL 507036|B.1.247|Saudi Arabia|2020-03-27	Asia|hCoV-19/India/TG-CCMB-AB364/2020|EPI ISL 539631|B.1.1.8|India|2020-08-13	0.0005723189	Asia
Asia|hCoV-19/Georgia/Tb-1352/2020|EPI ISL 420140|B.1|Georgia|2020-03-28	Asia|hCoV-19/India/TG-CCMB-AB364/2020|EPI ISL 539631|B.1.1.8|India|2020-08-13	0.0005386421	Asia
Asia|hCoV-19/South Korea/KCDC2189/2020|EPI ISL 506983|B.1.5|South Korea|2020-03-28	Asia|hCoV-19/India/TG-CCMB-AB364/2020|EPI ISL 539631|B.1.1.8|India|2020-08-13	0.0005386081	Asia
Asia|hCoV-19/Thailand/Bangkok-0043/2020|EPI ISL 429179|B.1.5|Thailand|2020-03-28	Asia|hCoV-19/India/TG-CCMB-AB364/2020|EPI ISL 539631|B.1.1.8|India|2020-08-13	0.0005049348	Asia
Asia|hCoV-19/South Korea/KCDC2190/2020|EPI ISL 506984|B.1|South Korea|2020-03-28	Asia|hCoV-19/India/TG-CCMB-AB364/2020|EPI ISL 539631|B.1.1.8|India|2020-08-13	0.0006060050	Asia
Asia|hCoV-19/Saudi Arabia/KAUST-Madinah238/2020|EPI ISL 437733|B.1.246|Saudi Arabia|2020-03-29	Asia|hCoV-19/India/TG-CCMB-AB364/2020|EPI ISL 539631|B.1.1.8|India|2020-08-13	0.0006059971	Asia
Asia|hCoV-19/Singapore/930/2020|EPI ISL 538462|B.1|Singapore|2020-03-29	Asia|hCoV-19/India/TG-CCMB-AB364/2020|EPI ISL 539631|B.1.1.8|India|2020-08-13	0.0005049432	Asia
Asia|hCoV-19/Oman/RESP-20-6417/2020|EPI ISL 457996|B.1|Oman|2020-03-29	Asia|hCoV-19/India/TG-CCMB-AB364/2020|EPI ISL 539631|B.1.1.8|India|2020-08-13	0.0006060252	Asia
Asia|hCoV-19/Saudi Arabia/KAUST-Madinah255/2020|EPI ISL 437739|B.1.36.6|Saudi Arabia|2020-03-29	Asia|hCoV-19/India/TG-CCMB-AB364/2020|EPI ISL 539631|B.1.1.8|India|2020-08-13	0.0006396470	Asia
Asia|hCoV-19/Indonesia/JI-ITD-1273V/2020|EPI ISL 529964|B|Indonesia|2020-03-30	Asia|hCoV-19/India/TG-CCMB-AB364/2020|EPI ISL 539631|B.1.1.8|India|2020-08-13	0.0007070818	Asia
Asia|hCoV-19/Saudi Arabia/KAUST-Madinah254/2020|EPI ISL 437738|B.1.246|Saudi Arabia|2020-03-30	Asia|hCoV-19/India/TG-CCMB-AB364/2020|EPI ISL 539631|B.1.1.8|India|2020-08-13	0.0005386171	Asia
Asia|hCoV-19/Malaysia/3499/2020|EPI ISL 501205|B.6|Malaysia|2020-03-30	Asia|hCoV-19/India/TG-CCMB-AB364/2020|EPI ISL 539631|B.1.1.8|India|2020-08-13	0.0007744316	Asia
Asia|hCoV-19/Malaysia/IMR WC9127/2020|EPI ISL 459956|B.6|Malaysia|2020-03-30	Asia|hCoV-19/India/TG-CCMB-AB364/2020|EPI ISL 539631|B.1.1.8|India|2020-08-13	0.0007744317	Asia
Asia|hCoV-19/India/WB-IK5/2020|EPI ISL 508376|B.1.5|India|2020-03-31	Asia|hCoV-19/India/TG-CCMB-AB364/2020|EPI ISL 539631|B.1.1.8|India|2020-08-13	0.0004712489	Asia
Asia|hCoV-19/Japan/PG-0355/2020|EPI ISL 480027|B.1.1|Japan|2020-03-31	Asia|hCoV-19/India/TG-CCMB-AB364/2020|EPI ISL 539631|B.1.1.8|India|2020-08-13	0.0004038872	Asia
Asia|hCoV-19/India/TG-CCMB-J057/2020|EPI ISL 447563|B.6|India|2020-03-31	Asia|hCoV-19/India/TG-CCMB-AB364/2020|EPI ISL 539631|B.1.1.8|India|2020-08-13	0.0008756053	Asia
Asia|hCoV-19/Singapore/933/2020|EPI ISL 538465|B.6|Singapore|2020-03-31	Asia|hCoV-19/India/TG-CCMB-AB364/2020|EPI ISL 539631|B.1.1.8|India|2020-08-13	0.0007744317	Asia
Asia|hCoV-19/Israel/2089861/2020|EPI ISL 447361|B.1|Israel|2020-04-01	Asia|hCoV-19/India/TG-CCMB-AB364/2020|EPI ISL 539631|B.1.1.8|India|2020-08-13	0.0005049432	Asia
Asia|hCoV-19/India/TG-CCMB-J283/2020|EPI ISL 450328|B.6|India|2020-04-01	Asia|hCoV-19/India/TG-CCMB-AB364/2020|EPI ISL 539631|B.1.1.8|India|2020-08-13	0.0007744317	Asia
Asia|hCoV-19/Saudi Arabia/KAUST-MADINAH281/2020|EPI ISL 513125|B.1.246|Saudi Arabia|2020-04-01	Asia|hCoV-19/India/TG-CCMB-AB364/2020|EPI ISL 539631|B.1.1.8|India|2020-08-13	0.0005049432	Asia
Asia|hCoV-19/India/TG-CCMB-J206/2020|EPI ISL 447569|B.6|India|2020-04-01	Asia|hCoV-19/India/TG-CCMB-AB364/2020|EPI ISL 539631|B.1.1.8|India|2020-08-13	0.0008419110	Asia
Asia|hCoV-19/India/TG-CCMB-J222/2020|EPI ISL 450332|B.6|India|2020-04-01	Asia|hCoV-19/India/TG-CCMB-AB364/2020|EPI ISL 539631|B.1.1.8|India|2020-08-13	0.0007744317	Asia
Asia|hCoV-19/India/TG-CCMB-J232/2020|EPI ISL 447576|B.6|India|2020-04-02	Asia|hCoV-19/India/TG-CCMB-AB364/2020|EPI ISL 539631|B.1.1.8|India|2020-08-13	0.0009767582	Asia
Asia|hCoV-19/Japan/PG-0513/2020|EPI ISL 480171|B.1.1|Japan|2020-04-02	Asia|hCoV-19/India/TG-CCMB-AB364/2020|EPI ISL 539631|B.1.1.8|India|2020-08-13	0.0003702052	Asia
Asia|hCoV-19/Taiwan/TSGH-23/2020|EPI ISL 436108|B.1|Taiwan|2020-04-02	Asia|hCoV-19/India/TG-CCMB-AB364/2020|EPI ISL 539631|B.1.1.8|India|2020-08-13	0.0005049432	Asia
Asia|hCoV-19/India/TG-CCMB-J458/2020|EPI ISL 447575|B.6|India|2020-04-02	Asia|hCoV-19/India/TG-CCMB-AB364/2020|EPI ISL 539631|B.1.1.8|India|2020-08-13	0.0008756053	Asia
Asia|hCoV-19/SaudiArabia/KAUST-JEDDAH756/2020|EPI ISL 512999|B.1.1|Saudi Arabia|2020-04-03	Asia|hCoV-19/India/TG-CCMB-AB364/2020|EPI ISL 539631|B.1.1.8|India|2020-08-13	0.0003365433	Asia
Asia|hCoV-19/Hong Kong/VM20008964-2/2020|EPI ISL 539851|B.1.1|Hong Kong|2020-04-03	Asia|hCoV-19/India/TG-CCMB-AB364/2020|EPI ISL 539631|B.1.1.8|India|2020-08-13	0.0003702052	Asia
Asia|hCoV-19/Saudi Arabia/KAIMRC64/2020|EPI ISL 507028|B.1.246|Saudi Arabia|2020-04-03	Asia|hCoV-19/India/TG-CCMB-AB364/2020|EPI ISL 539631|B.1.1.8|India|2020-08-13	0.0005386171	Asia
Asia|hCoV-19/Israel/13077558/2020|EPI ISL 447432|B.1|Israel|2020-04-03	Asia|hCoV-19/India/TG-CCMB-AB364/2020|EPI ISL 539631|B.1.1.8|India|2020-08-13	0.0005386421	Asia
Asia|hCoV-19/Israel/13077823/2020|EPI ISL 447424|B.1.3|Israel|2020-04-04	Asia|hCoV-19/India/TG-CCMB-AB364/2020|EPI ISL 539631|B.1.1.8|India|2020-08-13	0.0006733776	Asia
Asia|hCoV-19/India/MH-CCMB-NIV1/2020|EPI ISL 450321|B.6|India|2020-04-04	Asia|hCoV-19/India/TG-CCMB-AB364/2020|EPI ISL 539631|B.1.1.8|India|2020-08-13	0.0008081431	Asia
Asia|hCoV-19/India/OR-RMRC24/2020|EPI ISL 455775|B.1.246|India|2020-04-04	Asia|hCoV-19/India/TG-CCMB-AB364/2020|EPI ISL 539631|B.1.1.8|India|2020-08-13	0.0005386171	Asia
Asia|hCoV-19/Israel/13077846/2020|EPI ISL 447422|B.1.3|Israel|2020-04-04	Asia|hCoV-19/India/TG-CCMB-AB364/2020|EPI ISL 539631|B.1.1.8|India|2020-08-13	0.0006733976	Asia
Asia|hCoV-19/India/GJ-GBRC1s/2020|EPI ISL 426415|B.1|India|2020-04-05	Asia|hCoV-19/India/TG-CCMB-AB364/2020|EPI ISL 539631|B.1.1.8|India|2020-08-13	0.0006060229	Asia
Asia|hCoV-19/United Arab Emirates/L920643384/2020|EPI ISL 520731|A|United Arab Emirates|2020-04-05	Asia|hCoV-19/India/TG-CCMB-AB364/2020|EPI ISL 539631|B.1.1.8|India|2020-08-13	0.0008081535	Asia
Asia|hCoV-19/India/WB-IK8/2020|EPI ISL 511901|A|India|2020-04-05	Asia|hCoV-19/India/TG-CCMB-AB364/2020|EPI ISL 539631|B.1.1.8|India|2020-08-13	0.0007744416	Asia
Asia|hCoV-19/SaudiArabia/KAUST-MADINAH519/2020|EPI ISL 513166|B.1.246|Saudi Arabia|2020-04-05	Asia|hCoV-19/India/TG-CCMB-AB364/2020|EPI ISL 539631|B.1.1.8|India|2020-08-13	0.0005386171	Asia
Asia|hCoV-19/SaudiArabia/KAUST-JEDDAH927/2020|EPI ISL 513056|B.1.1|Saudi Arabia|2020-04-06	Asia|hCoV-19/India/TG-CCMB-AB364/2020|EPI ISL 539631|B.1.1.8|India|2020-08-13	0.0004038871	Asia
Asia|hCoV-19/Singapore/947/2020|EPI ISL 538481|B.1|Singapore|2020-04-06	Asia|hCoV-19/India/TG-CCMB-AB364/2020|EPI ISL 539631|B.1.1.8|India|2020-08-13	0.0005049432	Asia
Asia|hCoV-19/SaudiArabia/KAUST-JEDDAH916/2020|EPI ISL 513047|B.1.5|Saudi Arabia|2020-04-06	Asia|hCoV-19/India/TG-CCMB-AB364/2020|EPI ISL 539631|B.1.1.8|India|2020-08-13	0.0005049432	Asia
Asia|hCoV-19/Saudi Arabia/KAUST-Makkah227/2020|EPI ISL 437723|B.1.36.6|Saudi Arabia|2020-04-06	Asia|hCoV-19/India/TG-CCMB-AB364/2020|EPI ISL 539631|B.1.1.8|India|2020-08-13	0.0006059690	Asia
Asia|hCoV-19/Japan/PG-0507/2020|EPI ISL 480166|B.1.1|Japan|2020-04-07	Asia|hCoV-19/India/TG-CCMB-AB364/2020|EPI ISL 539631|B.1.1.8|India|2020-08-13	0.0004375534	Asia
Asia|hCoV-19/United Arab Emirates/L920647430/2020|EPI ISL 520733|A|United Arab Emirates|2020-04-07	Asia|hCoV-19/India/TG-CCMB-AB364/2020|EPI ISL 539631|B.1.1.8|India|2020-08-13	0.0007744646	Asia
Asia|hCoV-19/Singapore/951/2020|EPI ISL 538485|B.6|Singapore|2020-04-07	Asia|hCoV-19/India/TG-CCMB-AB364/2020|EPI ISL 539631|B.1.1.8|India|2020-08-13	0.0008081191	Asia
Asia|hCoV-19/Hong Kong/HKU-200723-056/2020|EPI ISL 497823|B.1.1|Hong Kong|2020-04-07	Asia|hCoV-19/India/TG-CCMB-AB364/2020|EPI ISL 539631|B.1.1.8|India|2020-08-13	0.0004375461	Asia
Asia|hCoV-19/Oman/12096/2020|EPI ISL 491147|B.1.1.27|Oman|2020-04-08	Asia|hCoV-19/India/TG-CCMB-AB364/2020|EPI ISL 539631|B.1.1.8|India|2020-08-13	0.0005049049	Asia
Asia|hCoV-19/Bangladesh/CHRF-0009/2020|EPI ISL 468077|B.1.1.316|Bangladesh|2020-04-08	Asia|hCoV-19/India/TG-CCMB-AB364/2020|EPI ISL 539631|B.1.1.8|India|2020-08-13	0.0003702223	Asia
Asia|hCoV-19/Vietnam/VNHN 4806/2020|EPI ISL 455711|B.1.1|Vietnam|2020-04-08	Asia|hCoV-19/India/TG-CCMB-AB364/2020|EPI ISL 539631|B.1.1.8|India|2020-08-13	0.0004038871	Asia
Asia|hCoV-19/Jordan/SR-0335/2020|EPI ISL 450187|B.1.246|Jordan|2020-04-08	Asia|hCoV-19/India/TG-CCMB-AB364/2020|EPI ISL 539631|B.1.1.8|India|2020-08-13	0.0005722924	Asia
Asia|hCoV-19/Vietnam/VNHN 4868/2020|EPI ISL 455710|B.1.1|Vietnam|2020-04-09	Asia|hCoV-19/India/TG-CCMB-AB364/2020|EPI ISL 539631|B.1.1.8|India|2020-08-13	0.0003702052	Asia
Asia|hCoV-19/SaudiArabia/KAUST-JEDDAH493/2020|EPI ISL 512936|B.1.186|Saudi Arabia|2020-04-09	Asia|hCoV-19/India/TG-CCMB-AB364/2020|EPI ISL 539631|B.1.1.8|India|2020-08-13	0.0005049198	Asia
Asia|hCoV-19/Israel/CVL-n-6744/2020|EPI ISL 474958|B.1.1|Israel|2020-04-09	Asia|hCoV-19/India/TG-CCMB-AB364/2020|EPI ISL 539631|B.1.1.8|India|2020-08-13	0.0006733688	Asia
Asia|hCoV-19/Japan/Donner12/2020|EPI ISL 438956|B.1.1|Japan|2020-04-09	Asia|hCoV-19/India/TG-CCMB-AB364/2020|EPI ISL 539631|B.1.1.8|India|2020-08-13	0.0003702052	Asia
Asia|hCoV-19/Malaysia/IMR WC13946/2020|EPI ISL 490047|B.6|Malaysia|2020-04-10	Asia|hCoV-19/India/TG-CCMB-AB364/2020|EPI ISL 539631|B.1.1.8|India|2020-08-13	0.0008755501	Asia
Asia|hCoV-19/Vietnam/VNHN 4864/2020|EPI ISL 455708|B.1.1|Vietnam|2020-04-10	Asia|hCoV-19/India/TG-CCMB-AB364/2020|EPI ISL 539631|B.1.1.8|India|2020-08-13	0.0004038684	Asia
Asia|hCoV-19/Israel/n14292/2020|EPI ISL 483712|B.1.3|Israel|2020-04-10	Asia|hCoV-19/India/TG-CCMB-AB364/2020|EPI ISL 539631|B.1.1.8|India|2020-08-13	0.0006396850	Asia
Asia|hCoV-19/Malaysia/IMR WC12897/2020|EPI ISL 490015|B.1.178|Malaysia|2020-04-10	Asia|hCoV-19/India/TG-CCMB-AB364/2020|EPI ISL 539631|B.1.1.8|India|2020-08-13	0.0006733663	Asia
Asia|hCoV-19/Oman/205028472/2020|EPI ISL 458119|B.1.1.27|Oman|2020-04-11	Asia|hCoV-19/India/TG-CCMB-AB364/2020|EPI ISL 539631|B.1.1.8|India|2020-08-13	0.0004375663	Asia
Asia|hCoV-19/India/GJ-GBRC95a/2020|EPI ISL 450782|B.1.247|India|2020-04-11	Asia|hCoV-19/India/TG-CCMB-AB364/2020|EPI ISL 539631|B.1.1.8|India|2020-08-13	0.0006060252	Asia
Asia|hCoV-19/South Korea/KCDC2202/2020|EPI ISL 506995|B.1|South Korea|2020-04-11	Asia|hCoV-19/India/TG-CCMB-AB364/2020|EPI ISL 539631|B.1.1.8|India|2020-08-13	0.0005723189	Asia
Asia|hCoV-19/Israel/CVL-n-7422/2020|EPI ISL 475023|B.1|Israel|2020-04-11	Asia|hCoV-19/India/TG-CCMB-AB364/2020|EPI ISL 539631|B.1.1.8|India|2020-08-13	0.0005049432	Asia
Asia|hCoV-19/Oman/16904/2020|EPI ISL 525423|B.1|Oman|2020-04-12	Asia|hCoV-19/India/TG-CCMB-AB364/2020|EPI ISL 539631|B.1.1.8|India|2020-08-13	0.0006733464	Asia
Asia|hCoV-19/Oman/205028718/2020|EPI ISL 457702|B.1.1|Oman|2020-04-12	Asia|hCoV-19/India/TG-CCMB-AB364/2020|EPI ISL 539631|B.1.1.8|India|2020-08-13	0.0004038871	Asia
Asia|hCoV-19/India/TG-CCMB-K272/2020|EPI ISL 458070|B.6|India|2020-04-12	Asia|hCoV-19/India/TG-CCMB-AB364/2020|EPI ISL 539631|B.1.1.8|India|2020-08-13	0.0008756052	Asia
Asia|hCoV-19/Malaysia/8451/2020|EPI ISL 501222|B.1.98|Malaysia|2020-04-12	Asia|hCoV-19/India/TG-CCMB-AB364/2020|EPI ISL 539631|B.1.1.8|India|2020-08-13	0.0006063059	Asia
Asia|hCoV-19/India/GJ-GBRC4/2020|EPI ISL 435051|B.1|India|2020-04-13	Asia|hCoV-19/India/TG-CCMB-AB364/2020|EPI ISL 539631|B.1.1.8|India|2020-08-13	0.0006060252	Asia
Asia|hCoV-19/India/WB-IK9/2020|EPI ISL 508407|B.1.5|India|2020-04-13	Asia|hCoV-19/India/TG-CCMB-AB364/2020|EPI ISL 539631|B.1.1.8|India|2020-08-13	0.0004375793	Asia
Asia|hCoV-19/South Korea/KCDC2209/2020|EPI ISL 510548|B.1|South Korea|2020-04-13	Asia|hCoV-19/India/TG-CCMB-AB364/2020|EPI ISL 539631|B.1.1.8|India|2020-08-13	0.0005723094	Asia
Asia|hCoV-19/Oman/205028997/2020|EPI ISL 458120|B.1.1.27|Oman|2020-04-13	Asia|hCoV-19/India/TG-CCMB-AB364/2020|EPI ISL 539631|B.1.1.8|India|2020-08-13	0.0005385762	Asia
Asia|hCoV-19/India/TG-CCMB-K499/2020|EPI ISL 447865|B.6|India|2020-04-14	Asia|hCoV-19/India/TG-CCMB-AB364/2020|EPI ISL 539631|B.1.1.8|India|2020-08-13	0.0008081805	Asia
Asia|hCoV-19/Kazakhstan/16183/2020|EPI ISL 454576|A.2|Kazakhstan|2020-04-14	Asia|hCoV-19/India/TG-CCMB-AB364/2020|EPI ISL 539631|B.1.1.8|India|2020-08-13	0.0008081191	Asia
Asia|hCoV-19/Japan/Donner21/2020|EPI ISL 438965|B.1.1|Japan|2020-04-14	Asia|hCoV-19/India/TG-CCMB-AB364/2020|EPI ISL 539631|B.1.1.8|India|2020-08-13	0.0004375533	Asia
Asia|hCoV-19/Kazakhstan/16238/2020|EPI ISL 454498|A.2|Kazakhstan|2020-04-14	Asia|hCoV-19/India/TG-CCMB-AB364/2020|EPI ISL 539631|B.1.1.8|India|2020-08-13	0.0009091897	Asia
Asia|hCoV-19/Israel/130710157/2020|EPI ISL 447465|B.1.1|Israel|2020-04-15	Asia|hCoV-19/India/TG-CCMB-AB364/2020|EPI ISL 539631|B.1.1.8|India|2020-08-13	0.0005387644	Asia
Asia|hCoV-19/Israel/2113155/2020|EPI ISL 447349|B.1.3|Israel|2020-04-15	Asia|hCoV-19/India/TG-CCMB-AB364/2020|EPI ISL 539631|B.1.1.8|India|2020-08-13	0.0006733663	Asia
Asia|hCoV-19/Israel/2113178/2020|EPI ISL 447345|B.1|Israel|2020-04-15	Asia|hCoV-19/India/TG-CCMB-AB364/2020|EPI ISL 539631|B.1.1.8|India|2020-08-13	0.0005723189	Asia
Asia|hCoV-19/United Arab Emirates/L920667894/2020|EPI ISL 520736|B.1.1|United Arab Emirates|2020-04-15	Asia|hCoV-19/India/TG-CCMB-AB364/2020|EPI ISL 539631|B.1.1.8|India|2020-08-13	0.0004375461	Asia
Asia|hCoV-19/Israel/CVL-n-8414/2020|EPI ISL 474983|B.1.3|Israel|2020-04-16	Asia|hCoV-19/India/TG-CCMB-AB364/2020|EPI ISL 539631|B.1.1.8|India|2020-08-13	0.0006733863	Asia
Asia|hCoV-19/SaudiArabia/KAUST-JEDDAH504/2020|EPI ISL 512941|B.1.246|Saudi Arabia|2020-04-16	Asia|hCoV-19/India/TG-CCMB-AB364/2020|EPI ISL 539631|B.1.1.8|India|2020-08-13	0.0005386171	Asia
Asia|hCoV-19/Israel/CVL-n-8411/2020|EPI ISL 475008|B.1.3|Israel|2020-04-16	Asia|hCoV-19/India/TG-CCMB-AB364/2020|EPI ISL 539631|B.1.1.8|India|2020-08-13	0.0006059870	Asia
Asia|hCoV-19/India/TN-CCMB-C1-12/2020|EPI ISL 447584|B.6|India|2020-04-16	Asia|hCoV-19/India/TG-CCMB-AB364/2020|EPI ISL 539631|B.1.1.8|India|2020-08-13	0.0008081566	Asia
Asia|hCoV-19/United Arab Emirates/L2004034664/2020|EPI ISL 520670|A|United Arab Emirates|2020-04-17	Asia|hCoV-19/India/TG-CCMB-AB364/2020|EPI ISL 539631|B.1.1.8|India|2020-08-13	0.0008081534	Asia
Asia|hCoV-19/United Arab Emirates/L920066831/2020|EPI ISL 520717|B.1.1|United Arab Emirates|2020-04-17	Asia|hCoV-19/India/TG-CCMB-AB364/2020|EPI ISL 539631|B.1.1.8|India|2020-08-13	0.0005722924	Asia
Asia|hCoV-19/United Arab Emirates/L2004034634/2020|EPI ISL 520669|B.1.1|United Arab Emirates|2020-04-17	Asia|hCoV-19/India/TG-CCMB-AB364/2020|EPI ISL 539631|B.1.1.8|India|2020-08-13	0.0003365433	Asia
Asia|hCoV-19/Oman/24618/2020|EPI ISL 491129|B.1.1.27|Oman|2020-04-17	Asia|hCoV-19/India/TG-CCMB-AB364/2020|EPI ISL 539631|B.1.1.8|India|2020-08-13	0.0004712568	Asia
Asia|hCoV-19/Oman/24647/2020|EPI ISL 491139|B.1.1|Oman|2020-04-18	Asia|hCoV-19/India/TG-CCMB-AB364/2020|EPI ISL 539631|B.1.1.8|India|2020-08-13	0.0003702052	Asia
Asia|hCoV-19/SaudiArabia/KAUST-MAKKAH772/2020|EPI ISL 513242|B.1.247|Saudi Arabia|2020-04-18	Asia|hCoV-19/India/TG-CCMB-AB364/2020|EPI ISL 539631|B.1.1.8|India|2020-08-13	0.0006733264	Asia
Asia|hCoV-19/United Arab Emirates/L2004034680/2020|EPI ISL 520671|B.1.5|United Arab Emirates|2020-04-18	Asia|hCoV-19/India/TG-CCMB-AB364/2020|EPI ISL 539631|B.1.1.8|India|2020-08-13	0.0004375793	Asia
Asia|hCoV-19/SaudiArabia/KAUST-MAKKAH771/2020|EPI ISL 513241|B.1.247|Saudi Arabia|2020-04-18	Asia|hCoV-19/India/TG-CCMB-AB364/2020|EPI ISL 539631|B.1.1.8|India|2020-08-13	0.0006733264	Asia
Asia|hCoV-19/Israel/CVL-n-9331/2020|EPI ISL 474970|B.1.3|Israel|2020-04-19	Asia|hCoV-19/India/TG-CCMB-AB364/2020|EPI ISL 539631|B.1.1.8|India|2020-08-13	0.0006059870	Asia
Asia|hCoV-19/Taiwan/CGMH-CGU-26/2020|EPI ISL 452178|B.6|Taiwan|2020-04-19	Asia|hCoV-19/India/TG-CCMB-AB364/2020|EPI ISL 539631|B.1.1.8|India|2020-08-13	0.0009092166	Asia
Asia|hCoV-19/India/WB-S17/2020|EPI ISL 455647|B.1|India|2020-04-19	Asia|hCoV-19/India/TG-CCMB-AB364/2020|EPI ISL 539631|B.1.1.8|India|2020-08-13	0.0004712707	Asia
Asia|hCoV-19/India/MH-BJMC-1697/2020|EPI ISL 496521|B.6|India|2020-04-19	Asia|hCoV-19/India/TG-CCMB-AB364/2020|EPI ISL 539631|B.1.1.8|India|2020-08-13	0.0009430261	Asia
Asia|hCoV-19/SaudiArabia/KAUST-MADINAH446/2020|EPI ISL 513159|B.1.160|Saudi Arabia|2020-04-20	Asia|hCoV-19/India/TG-CCMB-AB364/2020|EPI ISL 539631|B.1.1.8|India|2020-08-13	0.0006059971	Asia
Asia|hCoV-19/Kazakhstan/21399/2020|EPI ISL 454502|B.1.246|Kazakhstan|2020-04-20	Asia|hCoV-19/India/TG-CCMB-AB364/2020|EPI ISL 539631|B.1.1.8|India|2020-08-13	0.0005386171	Asia
Asia|hCoV-19/Israel/130711082/2020|EPI ISL 447456|B.1|Israel|2020-04-20	Asia|hCoV-19/India/TG-CCMB-AB364/2020|EPI ISL 539631|B.1.1.8|India|2020-08-13	0.0005386421	Asia
Asia|hCoV-19/SaudiArabia/KAUST-MADINAH444/2020|EPI ISL 513158|B.1.160|Saudi Arabia|2020-04-20	Asia|hCoV-19/India/TG-CCMB-AB364/2020|EPI ISL 539631|B.1.1.8|India|2020-08-13	0.0006733776	Asia
Asia|hCoV-19/SaudiArabia/KAUST-MAKKAH290/2020|EPI ISL 513214|B.1.247|Saudi Arabia|2020-04-21	Asia|hCoV-19/India/TG-CCMB-AB364/2020|EPI ISL 539631|B.1.1.8|India|2020-08-13	0.0006733264	Asia
Asia|hCoV-19/Kazakhstan/NCB-5/2020|EPI ISL 435048|A.2|Kazakhstan|2020-04-21	Asia|hCoV-19/India/TG-CCMB-AB364/2020|EPI ISL 539631|B.1.1.8|India|2020-08-13	0.0008418329	Asia
Asia|hCoV-19/Israel/CVL-n-10261/2020|EPI ISL 474991|B.1|Israel|2020-04-21	Asia|hCoV-19/India/TG-CCMB-AB364/2020|EPI ISL 539631|B.1.1.8|India|2020-08-13	0.0006060252	Asia
Asia|hCoV-19/SaudiArabia/KAUST-JEDDAH546/2020|EPI ISL 512956|B.1.1|Saudi Arabia|2020-04-21	Asia|hCoV-19/India/TG-CCMB-AB364/2020|EPI ISL 539631|B.1.1.8|India|2020-08-13	0.0004038872	Asia
Asia|hCoV-19/Oman/C-2673/2020|EPI ISL 491162|B.1.1|Oman|2020-04-22	Asia|hCoV-19/India/TG-CCMB-AB364/2020|EPI ISL 539631|B.1.1.8|India|2020-08-13	0.0003702052	Asia
Asia|hCoV-19/Oman/C-3067/2020|EPI ISL 491171|B.1.1.27|Oman|2020-04-22	Asia|hCoV-19/India/TG-CCMB-AB364/2020|EPI ISL 539631|B.1.1.8|India|2020-08-13	0.0005386306	Asia
Asia|hCoV-19/SaudiArabia/KAUST-JEDDAH566/2020|EPI ISL 512963|B.1.246|Saudi Arabia|2020-04-22	Asia|hCoV-19/India/TG-CCMB-AB364/2020|EPI ISL 539631|B.1.1.8|India|2020-08-13	0.0005386171	Asia
Asia|hCoV-19/India/GJ-GBRC8/2020|EPI ISL 435055|B.1.36|India|2020-04-22	Asia|hCoV-19/India/TG-CCMB-AB364/2020|EPI ISL 539631|B.1.1.8|India|2020-08-13	0.0006733464	Asia
Asia|hCoV-19/SaudiArabia/KAUST-JEDDAH535/2020|EPI ISL 512949|B.1.247|Saudi Arabia|2020-04-23	Asia|hCoV-19/India/TG-CCMB-AB364/2020|EPI ISL 539631|B.1.1.8|India|2020-08-13	0.0006059690	Asia
Asia|hCoV-19/SaudiArabia/KAUST-MADINAH368/2020|EPI ISL 513142|B.1.261|Saudi Arabia|2020-04-23	Asia|hCoV-19/India/TG-CCMB-AB364/2020|EPI ISL 539631|B.1.1.8|India|2020-08-13	0.0005723094	Asia
Asia|hCoV-19/SaudiArabia/KAUST-JEDDAH538/2020|EPI ISL 512951|B.1.5|Saudi Arabia|2020-04-23	Asia|hCoV-19/India/TG-CCMB-AB364/2020|EPI ISL 539631|B.1.1.8|India|2020-08-13	0.0004375793	Asia
Asia|hCoV-19/SaudiArabia/KAUST-JEDDAH529/2020|EPI ISL 512946|B.1.1|Saudi Arabia|2020-04-23	Asia|hCoV-19/India/TG-CCMB-AB364/2020|EPI ISL 539631|B.1.1.8|India|2020-08-13	0.0003365433	Asia
Asia|hCoV-19/United Arab Emirates/H8/2020|EPI ISL 528720|B.1|United Arab Emirates|2020-04-24	Asia|hCoV-19/India/TG-CCMB-AB364/2020|EPI ISL 539631|B.1.1.8|India|2020-08-13	0.0006060331	Asia
Asia|hCoV-19/Japan/NGS-CD-235/2020|EPI ISL 481259|B.1.1.296|Japan|2020-04-24	Asia|hCoV-19/India/TG-CCMB-AB364/2020|EPI ISL 539631|B.1.1.8|India|2020-08-13	0.0004712567	Asia
Asia|hCoV-19/Oman/RESP-20-B-2937/2020|EPI ISL 518848|B.6|Oman|2020-04-24	Asia|hCoV-19/India/TG-CCMB-AB364/2020|EPI ISL 539631|B.1.1.8|India|2020-08-13	0.0009100366	Asia
Asia|hCoV-19/SaudiArabia/KAUST-MADINAH378/2020|EPI ISL 513143|B.1.247|Saudi Arabia|2020-04-24	Asia|hCoV-19/India/TG-CCMB-AB364/2020|EPI ISL 539631|B.1.1.8|India|2020-08-13	0.0006733888	Asia
Asia|hCoV-19/Israel/CVL-n-11594/2020|EPI ISL 475017|B.1.1|Israel|2020-04-25	Asia|hCoV-19/India/TG-CCMB-AB364/2020|EPI ISL 539631|B.1.1.8|India|2020-08-13	0.0003365433	Asia
Asia|hCoV-19/India/WB-IK22/2020|EPI ISL 508352|B.6|India|2020-04-25	Asia|hCoV-19/India/TG-CCMB-AB364/2020|EPI ISL 539631|B.1.1.8|India|2020-08-13	0.0008081430	Asia
Asia|hCoV-19/India/KA-nimh-5297/2020|EPI ISL 486398|B.6|India|2020-04-25	Asia|hCoV-19/India/TG-CCMB-AB364/2020|EPI ISL 539631|B.1.1.8|India|2020-08-13	0.0010442914	Asia
Asia|hCoV-19/India/WB-IK20/2020|EPI ISL 508350|B.1.5|India|2020-04-25	Asia|hCoV-19/India/TG-CCMB-AB364/2020|EPI ISL 539631|B.1.1.8|India|2020-08-13	0.0004712707	Asia
Asia|hCoV-19/Oman/C-6069/2020|EPI ISL 491146|B.1.1.27|Oman|2020-04-26	Asia|hCoV-19/India/TG-CCMB-AB364/2020|EPI ISL 539631|B.1.1.8|India|2020-08-13	0.0005723019	Asia
Asia|hCoV-19/India/GJ-GBRC92/2020|EPI ISL 447554|B.1.5|India|2020-04-26	Asia|hCoV-19/India/TG-CCMB-AB364/2020|EPI ISL 539631|B.1.1.8|India|2020-08-13	0.0004375793	Asia
Asia|hCoV-19/India/GJ-GBRC17b/2020|EPI ISL 437446|B.1.36|India|2020-04-26	Asia|hCoV-19/India/TG-CCMB-AB364/2020|EPI ISL 539631|B.1.1.8|India|2020-08-13	0.0007407924	Asia
Asia|hCoV-19/India/GJ-GBRC17a/2020|EPI ISL 437445|B.1.36|India|2020-04-26	Asia|hCoV-19/India/TG-CCMB-AB364/2020|EPI ISL 539631|B.1.1.8|India|2020-08-13	0.0007745165	Asia
Asia|hCoV-19/Oman/RESP-20-B-3563/2020|EPI ISL 518853|B.1.1.27|Oman|2020-04-27	Asia|hCoV-19/India/TG-CCMB-AB364/2020|EPI ISL 539631|B.1.1.8|India|2020-08-13	0.0005049049	Asia
Asia|hCoV-19/India/MH-MW5/2020|EPI ISL 508439|B.6|India|2020-04-27	Asia|hCoV-19/India/TG-CCMB-AB364/2020|EPI ISL 539631|B.1.1.8|India|2020-08-13	0.0007744317	Asia
Asia|hCoV-19/Oman/RESP-20-B-3564/2020|EPI ISL 518854|B.1.1.27|Oman|2020-04-27	Asia|hCoV-19/India/TG-CCMB-AB364/2020|EPI ISL 539631|B.1.1.8|India|2020-08-13	0.0005386011	Asia
Asia|hCoV-19/India/WB-IK27/2020|EPI ISL 508357|B.1.5|India|2020-04-27	Asia|hCoV-19/India/TG-CCMB-AB364/2020|EPI ISL 539631|B.1.1.8|India|2020-08-13	0.0005723359	Asia
Asia|hCoV-19/Oman/C-9263/2020|EPI ISL 491133|B.1.1.27|Oman|2020-04-28	Asia|hCoV-19/India/TG-CCMB-AB364/2020|EPI ISL 539631|B.1.1.8|India|2020-08-13	0.0004375663	Asia
Asia|hCoV-19/United Arab Emirates/L46302981/2020|EPI ISL 520716|B.4|United Arab Emirates|2020-04-28	Asia|hCoV-19/India/TG-CCMB-AB364/2020|EPI ISL 539631|B.1.1.8|India|2020-08-13	0.0009767092	Asia
Asia|hCoV-19/United Arab Emirates/12B/2020|EPI ISL 528686|B.1.1|United Arab Emirates|2020-04-28	Asia|hCoV-19/India/TG-CCMB-AB364/2020|EPI ISL 539631|B.1.1.8|India|2020-08-13	0.0003702223	Asia
Asia|hCoV-19/United Arab Emirates/16B/2020|EPI ISL 528690|B.1.1|United Arab Emirates|2020-04-28	Asia|hCoV-19/India/TG-CCMB-AB364/2020|EPI ISL 539631|B.1.1.8|India|2020-08-13	0.0005722658	Asia
Asia|hCoV-19/India/TN-CCMB-C13/2020|EPI ISL 458035|B.6|India|2020-04-29	Asia|hCoV-19/India/TG-CCMB-AB364/2020|EPI ISL 539631|B.1.1.8|India|2020-08-13	0.0008756053	Asia
Asia|hCoV-19/India/GJ-GBRC30/2020|EPI ISL 444461|B.1.36|India|2020-04-29	Asia|hCoV-19/India/TG-CCMB-AB364/2020|EPI ISL 539631|B.1.1.8|India|2020-08-13	0.0006396470	Asia
Asia|hCoV-19/India/TN-CCMB-C20/2020|EPI ISL 471583|B.1.246|India|2020-04-29	Asia|hCoV-19/India/TG-CCMB-AB364/2020|EPI ISL 539631|B.1.1.8|India|2020-08-13	0.0005723189	Asia
Asia|hCoV-19/India/GJ-GBRC75/2020|EPI ISL 447053|B.1.247|India|2020-04-29	Asia|hCoV-19/India/TG-CCMB-AB364/2020|EPI ISL 539631|B.1.1.8|India|2020-08-13	0.0006734201	Asia
Asia|hCoV-19/India/GJ-GBRC36/2020|EPI ISL 444467|B.1.246|India|2020-04-29	Asia|hCoV-19/India/TG-CCMB-AB364/2020|EPI ISL 539631|B.1.1.8|India|2020-08-13	0.0006397063	Asia
Asia|hCoV-19/India/GJ-GBRC29/2020|EPI ISL 444460|B.1|India|2020-04-30	Asia|hCoV-19/India/TG-CCMB-AB364/2020|EPI ISL 539631|B.1.1.8|India|2020-08-13	0.0004712628	Asia
Asia|hCoV-19/India/RJ-S25/2020|EPI ISL 455655|B.1.5|India|2020-04-30	Asia|hCoV-19/India/TG-CCMB-AB364/2020|EPI ISL 539631|B.1.1.8|India|2020-08-13	0.0005385922	Asia
Asia|hCoV-19/India/WB-S29/2020|EPI ISL 455658|A|India|2020-04-30	Asia|hCoV-19/India/TG-CCMB-AB364/2020|EPI ISL 539631|B.1.1.8|India|2020-08-13	0.0009093280	Asia
Asia|hCoV-19/SaudiArabia/KAUST-MADINAH655/2020|EPI ISL 513175|B.1.246|Saudi Arabia|2020-04-30	Asia|hCoV-19/India/TG-CCMB-AB364/2020|EPI ISL 539631|B.1.1.8|India|2020-08-13	0.0005723189	Asia
Asia|hCoV-19/Saudi Arabia/KAUST-JEDDAH576/2020|EPI ISL 512969|B.1.1|Saudi Arabia|2020-04-30	Asia|hCoV-19/India/TG-CCMB-AB364/2020|EPI ISL 539631|B.1.1.8|India|2020-08-13	0.0004375534	Asia
Asia|hCoV-19/India/WB-IK32/2020|EPI ISL 508362|B.1|India|2020-05-01	Asia|hCoV-19/India/TG-CCMB-AB364/2020|EPI ISL 539631|B.1.1.8|India|2020-08-13	0.0005049198	Asia
Asia|hCoV-19/India/WB-IK35/2020|EPI ISL 508364|B.1|India|2020-05-01	Asia|hCoV-19/India/TG-CCMB-AB364/2020|EPI ISL 539631|B.1.1.8|India|2020-08-13	0.0005724924	Asia
Asia|hCoV-19/Oman/C-11911/2020|EPI ISL 491170|B.1.1|Oman|2020-05-01	Asia|hCoV-19/India/TG-CCMB-AB364/2020|EPI ISL 539631|B.1.1.8|India|2020-08-13	0.0004375736	Asia
Asia|hCoV-19/Japan/Donner29/2020|EPI ISL 469287|B.1.1|Japan|2020-05-01	Asia|hCoV-19/India/TG-CCMB-AB364/2020|EPI ISL 539631|B.1.1.8|India|2020-08-13	0.0005048899	Asia
Asia|hCoV-19/United Arab Emirates/L920716500/2020|EPI ISL 520742|B.4|United Arab Emirates|2020-05-02	Asia|hCoV-19/India/TG-CCMB-AB364/2020|EPI ISL 539631|B.1.1.8|India|2020-08-13	0.0010104733	Asia
Asia|hCoV-19/India/GJ-GBRC51/2020|EPI ISL 444482|B.1.247|India|2020-05-02	Asia|hCoV-19/India/TG-CCMB-AB364/2020|EPI ISL 539631|B.1.1.8|India|2020-08-13	0.0005722924	Asia
Asia|hCoV-19/India/GJ-GBRC124/2020|EPI ISL 455021|B.1.160|India|2020-05-02	Asia|hCoV-19/India/TG-CCMB-AB364/2020|EPI ISL 539631|B.1.1.8|India|2020-08-13	0.0005722924	Asia
Asia|hCoV-19/India/GJ-GBRC122/2020|EPI ISL 455019|B.1.5|India|2020-05-02	Asia|hCoV-19/India/TG-CCMB-AB364/2020|EPI ISL 539631|B.1.1.8|India|2020-08-13	0.0004712489	Asia
Asia|hCoV-19/India/WB-S56/2020|EPI ISL 455675|B.1.5|India|2020-05-03	Asia|hCoV-19/India/TG-CCMB-AB364/2020|EPI ISL 539631|B.1.1.8|India|2020-08-13	0.0005723359	Asia
Asia|hCoV-19/India/KA-nimh-10559/2020|EPI ISL 486400|B.4|India|2020-05-03	Asia|hCoV-19/India/TG-CCMB-AB364/2020|EPI ISL 539631|B.1.1.8|India|2020-08-13	0.0010104863	Asia
Asia|hCoV-19/India/GJ-GBRC68/2020|EPI ISL 447045|B.1.36|India|2020-05-03	Asia|hCoV-19/India/TG-CCMB-AB364/2020|EPI ISL 539631|B.1.1.8|India|2020-08-13	0.0007070281	Asia
Asia|hCoV-19/India/GJ-GBRC88b/2020|EPI ISL 447550|B.1|India|2020-05-03	Asia|hCoV-19/India/TG-CCMB-AB364/2020|EPI ISL 539631|B.1.1.8|India|2020-08-13	0.0005049348	Asia
Asia|hCoV-19/Kazakhstan/33496/2020|EPI ISL 454585|B.1.3|Kazakhstan|2020-05-04	Asia|hCoV-19/India/TG-CCMB-AB364/2020|EPI ISL 539631|B.1.1.8|India|2020-08-13	0.0007070491	Asia
Asia|hCoV-19/India/WB-IK48/2020|EPI ISL 508375|B.1|India|2020-05-04	Asia|hCoV-19/India/TG-CCMB-AB364/2020|EPI ISL 539631|B.1.1.8|India|2020-08-13	0.0005049198	Asia
Asia|hCoV-19/India/WB-IK44/2020|EPI ISL 508371|B.1|India|2020-05-04	Asia|hCoV-19/India/TG-CCMB-AB364/2020|EPI ISL 539631|B.1.1.8|India|2020-08-13	0.0005049198	Asia
Asia|hCoV-19/Saudi Arabia/KAUST-JEDDAH723/2020|EPI ISL 512992|B.1.246|Saudi Arabia|2020-05-04	Asia|hCoV-19/India/TG-CCMB-AB364/2020|EPI ISL 539631|B.1.1.8|India|2020-08-13	0.0005386171	Asia
Asia|hCoV-19/India/GJ-GBRC81a/2020|EPI ISL 447540|B.1.247|India|2020-05-05	Asia|hCoV-19/India/TG-CCMB-AB364/2020|EPI ISL 539631|B.1.1.8|India|2020-08-13	0.0006059971	Asia
Asia|hCoV-19/India/GJ-GBRC76/2020|EPI ISL 447534|B.1.247|India|2020-05-05	Asia|hCoV-19/India/TG-CCMB-AB364/2020|EPI ISL 539631|B.1.1.8|India|2020-08-13	0.0006396767	Asia
Asia|hCoV-19/India/GJ-GBRC77/2020|EPI ISL 447535|B.1.247|India|2020-05-05	Asia|hCoV-19/India/TG-CCMB-AB364/2020|EPI ISL 539631|B.1.1.8|India|2020-08-13	0.0006397064	Asia
Asia|hCoV-19/United Arab Emirates/13/2020|EPI ISL 528687|B.1.1|United Arab Emirates|2020-05-05	Asia|hCoV-19/India/TG-CCMB-AB364/2020|EPI ISL 539631|B.1.1.8|India|2020-08-13	0.0004038872	Asia
Asia|hCoV-19/SaudiArabia/KAUST-MADINAH605/2020|EPI ISL 513170|B.1.186|Saudi Arabia|2020-05-06	Asia|hCoV-19/India/TG-CCMB-AB364/2020|EPI ISL 539631|B.1.1.8|India|2020-08-13	0.0005722924	Asia
Asia|hCoV-19/India/TN-CCMB-C21/2020|EPI ISL 471584|B|India|2020-05-06	Asia|hCoV-19/India/TG-CCMB-AB364/2020|EPI ISL 539631|B.1.1.8|India|2020-08-13	0.0006733663	Asia
Asia|hCoV-19/India/TN-CCMB-C19/2020|EPI ISL 458040|B.1.1|India|2020-05-06	Asia|hCoV-19/India/TG-CCMB-AB364/2020|EPI ISL 539631|B.1.1.8|India|2020-08-13	0.0004712567	Asia
Asia|hCoV-19/India/HR-TF38/2020|EPI ISL 508504|B.1.1.216|India|2020-05-06	Asia|hCoV-19/India/TG-CCMB-AB364/2020|EPI ISL 539631|B.1.1.8|India|2020-08-13	0.0004375534	Asia
Asia|hCoV-19/Oman/C-15758/2020|EPI ISL 491141|B.1.1.27|Oman|2020-05-07	Asia|hCoV-19/India/TG-CCMB-AB364/2020|EPI ISL 539631|B.1.1.8|India|2020-08-13	0.0005049049	Asia
Asia|hCoV-19/Japan/Donner34/2020|EPI ISL 469292|B.1.1|Japan|2020-05-07	Asia|hCoV-19/India/TG-CCMB-AB364/2020|EPI ISL 539631|B.1.1.8|India|2020-08-13	0.0005049133	Asia
Asia|hCoV-19/Bangladesh/BCSIR-NILMRC-053/2020|EPI ISL 465163|B.1.1.316|Bangladesh|2020-05-07	Asia|hCoV-19/India/TG-CCMB-AB364/2020|EPI ISL 539631|B.1.1.8|India|2020-08-13	0.0004375736	Asia
Asia|hCoV-19/Japan/Donner33/2020|EPI ISL 469291|B.1.1|Japan|2020-05-07	Asia|hCoV-19/India/TG-CCMB-AB364/2020|EPI ISL 539631|B.1.1.8|India|2020-08-13	0.0004375533	Asia
Asia|hCoV-19/Oman/205034466/2020|EPI ISL 457705|B.1.1.27|Oman|2020-05-08	Asia|hCoV-19/India/TG-CCMB-AB364/2020|EPI ISL 539631|B.1.1.8|India|2020-08-13	0.0004375590	Asia
Asia|hCoV-19/India/MH-NCCS-NR570/2020|EPI ISL 496587|B.1|India|2020-05-08	Asia|hCoV-19/India/TG-CCMB-AB364/2020|EPI ISL 539631|B.1.1.8|India|2020-08-13	0.0005049198	Asia
Asia|hCoV-19/Bangladesh/BARJ-CVASU-CTG-506/2020|EPI ISL 450342|A|Bangladesh|2020-05-08	Asia|hCoV-19/India/TG-CCMB-AB364/2020|EPI ISL 539631|B.1.1.8|India|2020-08-13	0.0009429946	Asia
Asia|hCoV-19/SaudiArabia/KAUST-MADINAH688/2020|EPI ISL 513178|A|Saudi Arabia|2020-05-08	Asia|hCoV-19/India/TG-CCMB-AB364/2020|EPI ISL 539631|B.1.1.8|India|2020-08-13	0.0007071146	Asia
Asia|hCoV-19/Kazakhstan/38716/2020|EPI ISL 454575|B.1.3|Kazakhstan|2020-05-09	Asia|hCoV-19/India/TG-CCMB-AB364/2020|EPI ISL 539631|B.1.1.8|India|2020-08-13	0.0007407332	Asia
Asia|hCoV-19/Oman/C-16516/2020|EPI ISL 491153|B.1.1|Oman|2020-05-09	Asia|hCoV-19/India/TG-CCMB-AB364/2020|EPI ISL 539631|B.1.1.8|India|2020-08-13	0.0005049367	Asia
Asia|hCoV-19/India/KA-nimh-13855/2020|EPI ISL 515954|A|India|2020-05-09	Asia|hCoV-19/India/TG-CCMB-AB364/2020|EPI ISL 539631|B.1.1.8|India|2020-08-13	0.0008418828	Asia
Asia|hCoV-19/Bangladesh/BCSIR-NILMRC-088/2020|EPI ISL 466686|B.1|Bangladesh|2020-05-09	Asia|hCoV-19/India/TG-CCMB-AB364/2020|EPI ISL 539631|B.1.1.8|India|2020-08-13	0.0004712646	Asia
Asia|hCoV-19/Oman/205035037/2020|EPI ISL 491968|B.1.1.27|Oman|2020-05-10	Asia|hCoV-19/India/TG-CCMB-AB364/2020|EPI ISL 539631|B.1.1.8|India|2020-08-13	0.0004712489	Asia
Asia|hCoV-19/Bangladesh/BARJ-CVASU-CTG-518/2020|EPI ISL 450345|A|Bangladesh|2020-05-10	Asia|hCoV-19/India/TG-CCMB-AB364/2020|EPI ISL 539631|B.1.1.8|India|2020-08-13	0.0008755760	Asia
Asia|hCoV-19/Malaysia/IMR WC55122/2020|EPI ISL 490089|B.1.1.1|Malaysia|2020-05-10	Asia|hCoV-19/India/TG-CCMB-AB364/2020|EPI ISL 539631|B.1.1.8|India|2020-08-13	0.0006398706	Asia
Asia|hCoV-19/India/GJ-GBRC108/2020|EPI ISL 451153|B.1.36|India|2020-05-10	Asia|hCoV-19/India/TG-CCMB-AB364/2020|EPI ISL 539631|B.1.1.8|India|2020-08-13	0.0007070728	Asia
Asia|hCoV-19/Indonesia/EJ-ITD-8402NT/2020|EPI ISL 529138|B.1.246|Indonesia|2020-05-11	Asia|hCoV-19/India/TG-CCMB-AB364/2020|EPI ISL 539631|B.1.1.8|India|2020-08-13	0.0005386171	Asia
Asia|hCoV-19/India/TG-CCMB-L988/2020|EPI ISL 458064|B.1|India|2020-05-11	Asia|hCoV-19/India/TG-CCMB-AB364/2020|EPI ISL 539631|B.1.1.8|India|2020-08-13	0.0005723433	Asia
Asia|hCoV-19/India/TG-CCMB-L1021/2020|EPI ISL 458046|B.1.1.8|India|2020-05-11	Asia|hCoV-19/India/TG-CCMB-AB364/2020|EPI ISL 539631|B.1.1.8|India|2020-08-13	0.0002692157	Asia
Asia|hCoV-19/India/TG-CCMB-L1026/2020|EPI ISL 458050|B.1.1.8|India|2020-05-11	Asia|hCoV-19/India/TG-CCMB-AB364/2020|EPI ISL 539631|B.1.1.8|India|2020-08-13	0.0003028878	Asia
Asia|hCoV-19/SaudiArabia/KAUST-MADINAH958/2020|EPI ISL 513208|B.1.36|Saudi Arabia|2020-05-12	Asia|hCoV-19/India/TG-CCMB-AB364/2020|EPI ISL 539631|B.1.1.8|India|2020-08-13	0.0007407236	Asia
Asia|hCoV-19/United Arab Emirates/38/2020|EPI ISL 528698|B.1.1|United Arab Emirates|2020-05-12	Asia|hCoV-19/India/TG-CCMB-AB364/2020|EPI ISL 539631|B.1.1.8|India|2020-08-13	0.0004712489	Asia
Asia|hCoV-19/India/HR-TF41/2020|EPI ISL 508506|B.1.36|India|2020-05-12	Asia|hCoV-19/India/TG-CCMB-AB364/2020|EPI ISL 539631|B.1.1.8|India|2020-08-13	0.0007407237	Asia
Asia|hCoV-19/India/KA-IB35/2020|EPI ISL 508314|B.6|India|2020-05-12	Asia|hCoV-19/India/TG-CCMB-AB364/2020|EPI ISL 539631|B.1.1.8|India|2020-08-13	0.0008086025	Asia
Asia|hCoV-19/United Arab Emirates/L3290161092/2020|EPI ISL 520681|B.1.5|United Arab Emirates|2020-05-13	Asia|hCoV-19/India/TG-CCMB-AB364/2020|EPI ISL 539631|B.1.1.8|India|2020-08-13	0.0006060432	Asia
Asia|hCoV-19/Bangladesh/BARJ-CVASU-CTG-502/2020|EPI ISL 450340|A|Bangladesh|2020-05-13	Asia|hCoV-19/India/TG-CCMB-AB364/2020|EPI ISL 539631|B.1.1.8|India|2020-08-13	0.0008755760	Asia
Asia|hCoV-19/India/TG-CCMB-OM1/2020|EPI ISL 495274|B.1.1.8|India|2020-05-13	Asia|hCoV-19/India/TG-CCMB-AB364/2020|EPI ISL 539631|B.1.1.8|India|2020-08-13	0.0002692157	Asia
Asia|hCoV-19/United Arab Emirates/L3290162047/2020|EPI ISL 520682|B.1.1|United Arab Emirates|2020-05-13	Asia|hCoV-19/India/TG-CCMB-AB364/2020|EPI ISL 539631|B.1.1.8|India|2020-08-13	0.0004712209	Asia
Asia|hCoV-19/Japan/Donner37/2020|EPI ISL 469295|B.1.1|Japan|2020-05-14	Asia|hCoV-19/India/TG-CCMB-AB364/2020|EPI ISL 539631|B.1.1.8|India|2020-08-13	0.0004375533	Asia
Asia|hCoV-19/United Arab Emirates/L2005036025/2020|EPI ISL 520674|B.1|United Arab Emirates|2020-05-14	Asia|hCoV-19/India/TG-CCMB-AB364/2020|EPI ISL 539631|B.1.1.8|India|2020-08-13	0.0005386401	Asia
Asia|hCoV-19/India/KA-nimh-19188/2020|EPI ISL 515967|B.4|India|2020-05-14	Asia|hCoV-19/India/TG-CCMB-AB364/2020|EPI ISL 539631|B.1.1.8|India|2020-08-13	0.0010779462	Asia
Asia|hCoV-19/India/WB-IK70/2020|EPI ISL 511904|B.1.5|India|2020-05-14	Asia|hCoV-19/India/TG-CCMB-AB364/2020|EPI ISL 539631|B.1.1.8|India|2020-08-13	0.0005385921	Asia
Asia|hCoV-19/Oman/205036082/2020|EPI ISL 491973|B.1.1.27|Oman|2020-05-15	Asia|hCoV-19/India/TG-CCMB-AB364/2020|EPI ISL 539631|B.1.1.8|India|2020-08-13	0.0005049348	Asia
Asia|hCoV-19/India/TG-CCMB-OM9/2020|EPI ISL 495297|B.1.1.8|India|2020-05-15	Asia|hCoV-19/India/TG-CCMB-AB364/2020|EPI ISL 539631|B.1.1.8|India|2020-08-13	0.0003365333	Asia
Asia|hCoV-19/Pakistan/KPK-KUST-SJTU/2020|EPI ISL 513925|B.1|Pakistan|2020-05-15	Asia|hCoV-19/India/TG-CCMB-AB364/2020|EPI ISL 539631|B.1.1.8|India|2020-08-13	0.0008082181	Asia
Asia|hCoV-19/Hong Kong/HKU-200723-106/2020|EPI ISL 498271|B.1|Hong Kong|2020-05-15	Asia|hCoV-19/India/TG-CCMB-AB364/2020|EPI ISL 539631|B.1.1.8|India|2020-08-13	0.0005723189	Asia
Asia|hCoV-19/India/KA-nimh-19696/2020|EPI ISL 515971|B.1.1|India|2020-05-16	Asia|hCoV-19/India/TG-CCMB-AB364/2020|EPI ISL 539631|B.1.1.8|India|2020-08-13	0.0005386102	Asia
Asia|hCoV-19/Oman/205036179/2020|EPI ISL 491976|B.1.1.27|Oman|2020-05-16	Asia|hCoV-19/India/TG-CCMB-AB364/2020|EPI ISL 539631|B.1.1.8|India|2020-08-13	0.0005722828	Asia
Asia|hCoV-19/India/GJ-GBRC146b/2020|EPI ISL 458107|B.1|India|2020-05-16	Asia|hCoV-19/India/TG-CCMB-AB364/2020|EPI ISL 539631|B.1.1.8|India|2020-08-13	0.0005386331	Asia
Asia|hCoV-19/India/MH-NCCS-NR1553/2020|EPI ISL 496562|B.1|India|2020-05-17	Asia|hCoV-19/India/TG-CCMB-AB364/2020|EPI ISL 539631|B.1.1.8|India|2020-08-13	0.0005385921	Asia
Asia|hCoV-19/Oman/205036713/2020|EPI ISL 491983|B.1.1.27|Oman|2020-05-17	Asia|hCoV-19/India/TG-CCMB-AB364/2020|EPI ISL 539631|B.1.1.8|India|2020-08-13	0.0005049198	Asia
Asia|hCoV-19/Oman/205036702/2020|EPI ISL 491982|B.1.1.27|Oman|2020-05-17	Asia|hCoV-19/India/TG-CCMB-AB364/2020|EPI ISL 539631|B.1.1.8|India|2020-08-13	0.0004712270	Asia
Asia|hCoV-19/India/WB-IK83/2020|EPI ISL 508403|B.1|India|2020-05-17	Asia|hCoV-19/India/TG-CCMB-AB364/2020|EPI ISL 539631|B.1.1.8|India|2020-08-13	0.0005723189	Asia
Asia|hCoV-19/United Arab Emirates/L3290224549/2020|EPI ISL 520690|A|United Arab Emirates|2020-05-18	Asia|hCoV-19/India/TG-CCMB-AB364/2020|EPI ISL 539631|B.1.1.8|India|2020-08-13	0.0009093127	Asia
Asia|hCoV-19/India/GJ-GBRC150a/2020|EPI ISL 458112|B.1.36|India|2020-05-18	Asia|hCoV-19/India/TG-CCMB-AB364/2020|EPI ISL 539631|B.1.1.8|India|2020-08-13	0.0007407580	Asia
Asia|hCoV-19/India/GJ-GBRC150b/2020|EPI ISL 458113|B.1.36|India|2020-05-18	Asia|hCoV-19/India/TG-CCMB-AB364/2020|EPI ISL 539631|B.1.1.8|India|2020-08-13	0.0008081326	Asia
Asia|hCoV-19/United Arab Emirates/L3290223961/2020|EPI ISL 520689|A|United Arab Emirates|2020-05-18	Asia|hCoV-19/India/TG-CCMB-AB364/2020|EPI ISL 539631|B.1.1.8|India|2020-08-13	0.0008081535	Asia
Asia|hCoV-19/India/OR-ILSCV25367/2020|EPI ISL 481110|B.1.1|India|2020-05-19	Asia|hCoV-19/India/TG-CCMB-AB364/2020|EPI ISL 539631|B.1.1.8|India|2020-08-13	0.0005385761	Asia
Asia|hCoV-19/India/KA-IB22/2020|EPI ISL 508300|B.1.1|India|2020-05-19	Asia|hCoV-19/India/TG-CCMB-AB364/2020|EPI ISL 539631|B.1.1.8|India|2020-08-13	0.0004038804	Asia
Asia|hCoV-19/United Arab Emirates/L3290235819/2020|EPI ISL 520691|B.1.1|United Arab Emirates|2020-05-19	Asia|hCoV-19/India/TG-CCMB-AB364/2020|EPI ISL 539631|B.1.1.8|India|2020-08-13	0.0003702052	Asia
Asia|hCoV-19/India/OR-ILSCV25378/2020|EPI ISL 481111|A|India|2020-05-19	Asia|hCoV-19/India/TG-CCMB-AB364/2020|EPI ISL 539631|B.1.1.8|India|2020-08-13	0.0008082044	Asia
Asia|hCoV-19/United Arab Emirates/L3290250769/2020|EPI ISL 520697|B.1.1|United Arab Emirates|2020-05-20	Asia|hCoV-19/India/TG-CCMB-AB364/2020|EPI ISL 539631|B.1.1.8|India|2020-08-13	0.0004038804	Asia
Asia|hCoV-19/India/WB-IK90/2020|EPI ISL 508408|B.1|India|2020-05-20	Asia|hCoV-19/India/TG-CCMB-AB364/2020|EPI ISL 539631|B.1.1.8|India|2020-08-13	0.0006396660	Asia
Asia|hCoV-19/United Arab Emirates/L3290264100/2020|EPI ISL 520704|B.1.1|United Arab Emirates|2020-05-20	Asia|hCoV-19/India/TG-CCMB-AB364/2020|EPI ISL 539631|B.1.1.8|India|2020-08-13	0.0004038685	Asia
Asia|hCoV-19/India/WB-IK92/2020|EPI ISL 508410|B.1|India|2020-05-20	Asia|hCoV-19/India/TG-CCMB-AB364/2020|EPI ISL 539631|B.1.1.8|India|2020-08-13	0.0005386171	Asia
Asia|hCoV-19/Oman/RESP-20-B-15133/2020|EPI ISL 518825|B.1.1.27|Oman|2020-05-21	Asia|hCoV-19/India/TG-CCMB-AB364/2020|EPI ISL 539631|B.1.1.8|India|2020-08-13	0.0005385512	Asia
Asia|hCoV-19/India/TG-CCMB-L1208/2020|EPI ISL 471588|B.1|India|2020-05-21	Asia|hCoV-19/India/TG-CCMB-AB364/2020|EPI ISL 539631|B.1.1.8|India|2020-08-13	0.0008418470	Asia
Asia|hCoV-19/India/MH-NCCS-NR2245/2020|EPI ISL 496572|B.1.247|India|2020-05-21	Asia|hCoV-19/India/TG-CCMB-AB364/2020|EPI ISL 539631|B.1.1.8|India|2020-08-13	0.0006733264	Asia
Asia|hCoV-19/Oman/RESP-20-B-15173/2020|EPI ISL 518826|B.1.1.27|Oman|2020-05-21	Asia|hCoV-19/India/TG-CCMB-AB364/2020|EPI ISL 539631|B.1.1.8|India|2020-08-13	0.0004375590	Asia
Asia|hCoV-19/South Korea/KCDC2299/2020|EPI ISL 510635|B.1.370|South Korea|2020-05-22	Asia|hCoV-19/India/TG-CCMB-AB364/2020|EPI ISL 539631|B.1.1.8|India|2020-08-13	0.0006733776	Asia
Asia|hCoV-19/Oman/205038337/2020|EPI ISL 491996|B.1.1.27|Oman|2020-05-22	Asia|hCoV-19/India/TG-CCMB-AB364/2020|EPI ISL 539631|B.1.1.8|India|2020-08-13	0.0004712349	Asia
Asia|hCoV-19/Oman/RESP-20-B-15879/2020|EPI ISL 518835|B.1.1.27|Oman|2020-05-22	Asia|hCoV-19/India/TG-CCMB-AB364/2020|EPI ISL 539631|B.1.1.8|India|2020-08-13	0.0004712271	Asia
Asia|hCoV-19/Oman/205038157/2020|EPI ISL 491993|B.1.1.27|Oman|2020-05-22	Asia|hCoV-19/India/TG-CCMB-AB364/2020|EPI ISL 539631|B.1.1.8|India|2020-08-13	0.0007070190	Asia
Asia|hCoV-19/Bangladesh/BCSIR-NILMRC-009/2020|EPI ISL 462095|B.1.1.316|Bangladesh|2020-05-23	Asia|hCoV-19/India/TG-CCMB-AB364/2020|EPI ISL 539631|B.1.1.8|India|2020-08-13	0.0004712349	Asia
Asia|hCoV-19/India/MH-AFMC-5458/2020|EPI ISL 496529|B.6|India|2020-05-23	Asia|hCoV-19/India/TG-CCMB-AB364/2020|EPI ISL 539631|B.1.1.8|India|2020-08-13	0.0009766512	Asia
Asia|hCoV-19/Bangladesh/BCSIR-NILMRC-002/2020|EPI ISL 462091|B.1.1|Bangladesh|2020-05-23	Asia|hCoV-19/India/TG-CCMB-AB364/2020|EPI ISL 539631|B.1.1.8|India|2020-08-13	0.0005049049	Asia
Asia|hCoV-19/Bangladesh/BCSIR-NILMRC-003/2020|EPI ISL 462092|B.1.1.316|Bangladesh|2020-05-23	Asia|hCoV-19/India/TG-CCMB-AB364/2020|EPI ISL 539631|B.1.1.8|India|2020-08-13	0.0004039059	Asia
Asia|hCoV-19/SaudiArabia/KAUST-JEDDAH888/2020|EPI ISL 513037|B.1|Saudi Arabia|2020-05-24	Asia|hCoV-19/India/TG-CCMB-AB364/2020|EPI ISL 539631|B.1.1.8|India|2020-08-13	0.0004038991	Asia
Asia|hCoV-19/India/TG-CCMB-GC2/2020|EPI ISL 528812|B.1.1|India|2020-05-24	Asia|hCoV-19/India/TG-CCMB-AB364/2020|EPI ISL 539631|B.1.1.8|India|2020-08-13	0.0003702223	Asia
Asia|hCoV-19/SaudiArabia/KAUST-JEDDAH831/2020|EPI ISL 513005|B.1.246|Saudi Arabia|2020-05-24	Asia|hCoV-19/India/TG-CCMB-AB364/2020|EPI ISL 539631|B.1.1.8|India|2020-08-13	0.0006059690	Asia
Asia|hCoV-19/India/GJ-GBRC139a/2020|EPI ISL 458097|B.1.247|India|2020-05-24	Asia|hCoV-19/India/TG-CCMB-AB364/2020|EPI ISL 539631|B.1.1.8|India|2020-08-13	0.0006733264	Asia
Asia|hCoV-19/India/TG-CCMB-L1452/2020|EPI ISL 471591|B.1.247|India|2020-05-25	Asia|hCoV-19/India/TG-CCMB-AB364/2020|EPI ISL 539631|B.1.1.8|India|2020-08-13	0.0007070609	Asia
Asia|hCoV-19/India/TG-CCMB-L1460/2020|EPI ISL 471597|B.1.160|India|2020-05-25	Asia|hCoV-19/India/TG-CCMB-AB364/2020|EPI ISL 539631|B.1.1.8|India|2020-08-13	0.0004712271	Asia
Asia|hCoV-19/United Arab Emirates/L3290314014/2020|EPI ISL 520706|A|United Arab Emirates|2020-05-25	Asia|hCoV-19/India/TG-CCMB-AB364/2020|EPI ISL 539631|B.1.1.8|India|2020-08-13	0.0008418438	Asia
Asia|hCoV-19/India/TG-CCMB-L1453/2020|EPI ISL 471592|B.1.247|India|2020-05-25	Asia|hCoV-19/India/TG-CCMB-AB364/2020|EPI ISL 539631|B.1.1.8|India|2020-08-13	0.0007070400	Asia
Asia|hCoV-19/Bangladesh/BCSIR-NILMRC-066/2020|EPI ISL 464164|B.1.1.316|Bangladesh|2020-05-26	Asia|hCoV-19/India/TG-CCMB-AB364/2020|EPI ISL 539631|B.1.1.8|India|2020-08-13	0.0005386351	Asia
Asia|hCoV-19/SaudiArabia/KAUST-MADINAH862/2020|EPI ISL 513197|B.1.160|Saudi Arabia|2020-05-26	Asia|hCoV-19/India/TG-CCMB-AB364/2020|EPI ISL 539631|B.1.1.8|India|2020-08-13	0.0006396957	Asia
Asia|hCoV-19/SaudiArabia/KAUST-MADINAH896/2020|EPI ISL 513199|B.1|Saudi Arabia|2020-05-26	Asia|hCoV-19/India/TG-CCMB-AB364/2020|EPI ISL 539631|B.1.1.8|India|2020-08-13	0.0007070400	Asia
Asia|hCoV-19/India/WB-S83/2020|EPI ISL 511899|B.1|India|2020-05-26	Asia|hCoV-19/India/TG-CCMB-AB364/2020|EPI ISL 539631|B.1.1.8|India|2020-08-13	0.0006397253	Asia
Asia|hCoV-19/India/GJ-GBRC164/2020|EPI ISL 461499|B.1.36|India|2020-05-27	Asia|hCoV-19/India/TG-CCMB-AB364/2020|EPI ISL 539631|B.1.1.8|India|2020-08-13	0.0007744087	Asia
Asia|hCoV-19/India/GJ-GBRC161b/2020|EPI ISL 461494|B.1|India|2020-05-27	Asia|hCoV-19/India/TG-CCMB-AB364/2020|EPI ISL 539631|B.1.1.8|India|2020-08-13	0.0005386421	Asia
Asia|hCoV-19/United Arab Emirates/L3290324509/2020|EPI ISL 520707|B.4|United Arab Emirates|2020-05-27	Asia|hCoV-19/India/TG-CCMB-AB364/2020|EPI ISL 539631|B.1.1.8|India|2020-08-13	0.0009767709	Asia
Asia|hCoV-19/India/GJ-GBRC163b/2020|EPI ISL 461498|B.1|India|2020-05-27	Asia|hCoV-19/India/TG-CCMB-AB364/2020|EPI ISL 539631|B.1.1.8|India|2020-08-13	0.0006060330	Asia
Asia|hCoV-19/Oman/205039569/2020|EPI ISL 492006|B.1.1.27|Oman|2020-05-28	Asia|hCoV-19/India/TG-CCMB-AB364/2020|EPI ISL 539631|B.1.1.8|India|2020-08-13	0.0004375461	Asia
Asia|hCoV-19/India/HR-IMT-AE21/2020|EPI ISL 560318|B.1|India|2020-05-28	Asia|hCoV-19/India/TG-CCMB-AB364/2020|EPI ISL 539631|B.1.1.8|India|2020-08-13	0.0006060252	Asia
Asia|hCoV-19/Oman/205039531/2020|EPI ISL 492005|B.1.1.27|Oman|2020-05-28	Asia|hCoV-19/India/TG-CCMB-AB364/2020|EPI ISL 539631|B.1.1.8|India|2020-08-13	0.0005049198	Asia
Asia|hCoV-19/India/WB-S67/2020|EPI ISL 508457|B.1|India|2020-05-28	Asia|hCoV-19/India/TG-CCMB-AB364/2020|EPI ISL 539631|B.1.1.8|India|2020-08-13	0.0005723529	Asia
Asia|hCoV-19/India/TG-CCMB-L1684/2020|EPI ISL 471622|B.1.1.8|India|2020-05-29	Asia|hCoV-19/India/TG-CCMB-AB364/2020|EPI ISL 539631|B.1.1.8|India|2020-08-13	0.0003028828	Asia
Asia|hCoV-19/India/MH-MW33/2020|EPI ISL 508436|B.1.1|India|2020-05-29	Asia|hCoV-19/India/TG-CCMB-AB364/2020|EPI ISL 539631|B.1.1.8|India|2020-08-13	0.0005049133	Asia
Asia|hCoV-19/India/UT-AR30/2020|EPI ISL 508178|B.1.1|India|2020-05-29	Asia|hCoV-19/India/TG-CCMB-AB364/2020|EPI ISL 539631|B.1.1.8|India|2020-08-13	0.0004375534	Asia
Asia|hCoV-19/India/OR-ILSCV32007/2020|EPI ISL 481154|B.1.247|India|2020-05-29	Asia|hCoV-19/India/TG-CCMB-AB364/2020|EPI ISL 539631|B.1.1.8|India|2020-08-13	0.0006734201	Asia
Asia|hCoV-19/United Arab Emirates/L3290361549/2020|EPI ISL 520708|B.1.1.296|United Arab Emirates|2020-05-30	Asia|hCoV-19/India/TG-CCMB-AB364/2020|EPI ISL 539631|B.1.1.8|India|2020-08-13	0.0006059791	Asia
Asia|hCoV-19/United Arab Emirates/L3290363526/2020|EPI ISL 520710|A|United Arab Emirates|2020-05-30	Asia|hCoV-19/India/TG-CCMB-AB364/2020|EPI ISL 539631|B.1.1.8|India|2020-08-13	0.0009093127	Asia
Asia|hCoV-19/United Arab Emirates/L2005036714/2020|EPI ISL 520676|B.1.1|United Arab Emirates|2020-05-30	Asia|hCoV-19/India/TG-CCMB-AB364/2020|EPI ISL 539631|B.1.1.8|India|2020-08-13	0.0003702052	Asia
Asia|hCoV-19/Oman/205039804/2020|EPI ISL 492009|B.1.1.27|Oman|2020-05-30	Asia|hCoV-19/India/TG-CCMB-AB364/2020|EPI ISL 539631|B.1.1.8|India|2020-08-13	0.0004715683	Asia
Asia|hCoV-19/Oman/205040106/2020|EPI ISL 492011|B.1.1.27|Oman|2020-05-31	Asia|hCoV-19/India/TG-CCMB-AB364/2020|EPI ISL 539631|B.1.1.8|India|2020-08-13	0.0005386171	Asia
Asia|hCoV-19/Oman/205040194/2020|EPI ISL 492012|B.1.1.27|Oman|2020-05-31	Asia|hCoV-19/India/TG-CCMB-AB364/2020|EPI ISL 539631|B.1.1.8|India|2020-08-13	0.0004712131	Asia
Asia|hCoV-19/Bangladesh/BCSIR-NILMRC-319/2020|EPI ISL 498932|B.1.1.316|Bangladesh|2020-05-31	Asia|hCoV-19/India/TG-CCMB-AB364/2020|EPI ISL 539631|B.1.1.8|India|2020-08-13	0.0005049601	Asia
Asia|hCoV-19/Bangladesh/BCSIR-NILMRC-320/2020|EPI ISL 504181|B.1.1|Bangladesh|2020-05-31	Asia|hCoV-19/India/TG-CCMB-AB364/2020|EPI ISL 539631|B.1.1.8|India|2020-08-13	0.0006734001	Asia
Asia|hCoV-19/Bangladesh/BCSIR-NILMRC-052/2020|EPI ISL 466627|B.1.1|Bangladesh|2020-06-01	Asia|hCoV-19/India/TG-CCMB-AB364/2020|EPI ISL 539631|B.1.1.8|India|2020-08-13	0.0004712209	Asia
Asia|hCoV-19/India/UT-AR4/2020|EPI ISL 508184|B.1.1|India|2020-06-01	Asia|hCoV-19/India/TG-CCMB-AB364/2020|EPI ISL 539631|B.1.1.8|India|2020-08-13	0.0004712349	Asia
Asia|hCoV-19/Bangladesh/BCSIR-NILMRC-080/2020|EPI ISL 464162|B.1.1|Bangladesh|2020-06-01	Asia|hCoV-19/India/TG-CCMB-AB364/2020|EPI ISL 539631|B.1.1.8|India|2020-08-13	0.0003702161	Asia
Asia|hCoV-19/Bangladesh/BCSIR-NILMRC-073/2020|EPI ISL 466689|B.1.1|Bangladesh|2020-06-01	Asia|hCoV-19/India/TG-CCMB-AB364/2020|EPI ISL 539631|B.1.1.8|India|2020-08-13	0.0004375866	Asia
Asia|hCoV-19/India/TG-CCMB-L1746/2020|EPI ISL 471631|B.1.1.8|India|2020-06-01	Asia|hCoV-19/India/TG-CCMB-AB364/2020|EPI ISL 539631|B.1.1.8|India|2020-08-13	0.0003365489	Asia
Asia|hCoV-19/India/UT-AR33/2020|EPI ISL 508181|A|India|2020-06-02	Asia|hCoV-19/India/TG-CCMB-AB364/2020|EPI ISL 539631|B.1.1.8|India|2020-08-13	0.0010779419	Asia
Asia|hCoV-19/United Arab Emirates/313/2020|EPI ISL 528696|B.1.1.296|United Arab Emirates|2020-06-02	Asia|hCoV-19/India/TG-CCMB-AB364/2020|EPI ISL 539631|B.1.1.8|India|2020-08-13	0.0005723019	Asia
Asia|hCoV-19/India/TG-CCMB-L1811/2020|EPI ISL 471637|B.1.1.8|India|2020-06-02	Asia|hCoV-19/India/TG-CCMB-AB364/2020|EPI ISL 539631|B.1.1.8|India|2020-08-13	0.0003365489	Asia
Asia|hCoV-19/India/TG-CCMB-L1822-ONT/2020|EPI ISL 495164|B.1.1.8|India|2020-06-02	Asia|hCoV-19/India/TG-CCMB-AB364/2020|EPI ISL 539631|B.1.1.8|India|2020-08-13	0.0005386261	Asia
Asia|hCoV-19/United Arab Emirates/310/2020|EPI ISL 528695|B.1.1|United Arab Emirates|2020-06-02	Asia|hCoV-19/India/TG-CCMB-AB364/2020|EPI ISL 539631|B.1.1.8|India|2020-08-13	0.0004712428	Asia
Asia|hCoV-19/Bangladesh/BCSIR-NILMRC-327/2020|EPI ISL 498793|B.1.1|Bangladesh|2020-06-03	Asia|hCoV-19/India/TG-CCMB-AB364/2020|EPI ISL 539631|B.1.1.8|India|2020-08-13	0.0004711991	Asia
Asia|hCoV-19/India/GJ-GBRC183b/2020|EPI ISL 467054|B.1|India|2020-06-03	Asia|hCoV-19/India/TG-CCMB-AB364/2020|EPI ISL 539631|B.1.1.8|India|2020-08-13	0.0006059589	Asia
Asia|hCoV-19/Bangladesh/BCSIR-NILMRC-330/2020|EPI ISL 504182|B.1.1|Bangladesh|2020-06-03	Asia|hCoV-19/India/TG-CCMB-AB364/2020|EPI ISL 539631|B.1.1.8|India|2020-08-13	0.0006734313	Asia
Asia|hCoV-19/United Arab Emirates/L2006030255/2020|EPI ISL 520678|B.4|United Arab Emirates|2020-06-03	Asia|hCoV-19/India/TG-CCMB-AB364/2020|EPI ISL 539631|B.1.1.8|India|2020-08-13	0.0009093280	Asia
Asia|hCoV-19/India/GJ-GBRC181b/2020|EPI ISL 467050|B.1.36|India|2020-06-03	Asia|hCoV-19/India/TG-CCMB-AB364/2020|EPI ISL 539631|B.1.1.8|India|2020-08-13	0.0007744547	Asia
Asia|hCoV-19/India/KA-IB41/2020|EPI ISL 508320|B.1.1|India|2020-06-04	Asia|hCoV-19/India/TG-CCMB-AB364/2020|EPI ISL 539631|B.1.1.8|India|2020-08-13	0.0004375663	Asia
Asia|hCoV-19/Oman/205041374/2020|EPI ISL 492016|B.1.1.27|Oman|2020-06-04	Asia|hCoV-19/India/TG-CCMB-AB364/2020|EPI ISL 539631|B.1.1.8|India|2020-08-13	0.0006396577	Asia
Asia|hCoV-19/India/TG-CCMB-M22/2020|EPI ISL 495194|B.1.1.8|India|2020-06-04	Asia|hCoV-19/India/TG-CCMB-AB364/2020|EPI ISL 539631|B.1.1.8|India|2020-08-13	0.0003365489	Asia
Asia|hCoV-19/India/TG-CCMB-M2/2020|EPI ISL 495192|B.1.1.8|India|2020-06-04	Asia|hCoV-19/India/TG-CCMB-AB364/2020|EPI ISL 539631|B.1.1.8|India|2020-08-13	0.0003702052	Asia
Asia|hCoV-19/India/TG-CCMB-L1931/2020|EPI ISL 495171|B.1.1.8|India|2020-06-04	Asia|hCoV-19/India/TG-CCMB-AB364/2020|EPI ISL 539631|B.1.1.8|India|2020-08-13	0.0003702114	Asia
Asia|hCoV-19/India/GJ-GBRC190/2020|EPI ISL 469033|B.1.160|India|2020-06-05	Asia|hCoV-19/India/TG-CCMB-AB364/2020|EPI ISL 539631|B.1.1.8|India|2020-08-13	0.0006733889	Asia
Asia|hCoV-19/India/OR-ILSCV32889/2020|EPI ISL 481171|B.1.1|India|2020-06-05	Asia|hCoV-19/India/TG-CCMB-AB364/2020|EPI ISL 539631|B.1.1.8|India|2020-08-13	0.0004712349	Asia
Asia|hCoV-19/India/GJ-GBRC192/2020|EPI ISL 469036|B.1.160|India|2020-06-05	Asia|hCoV-19/India/TG-CCMB-AB364/2020|EPI ISL 539631|B.1.1.8|India|2020-08-13	0.0006059690	Asia
Asia|hCoV-19/India/GJ-GBRC361a/2020|EPI ISL 514611|B.1.247|India|2020-06-05	Asia|hCoV-19/India/TG-CCMB-AB364/2020|EPI ISL 539631|B.1.1.8|India|2020-08-13	0.0008081327	Asia
Asia|hCoV-19/Oman/205041592/2020|EPI ISL 492017|B.1.1.27|Oman|2020-06-05	Asia|hCoV-19/India/TG-CCMB-AB364/2020|EPI ISL 539631|B.1.1.8|India|2020-08-13	0.0005385672	Asia
Asia|hCoV-19/India/TG-CCMB-M175/2020|EPI ISL 495190|B.1.1.8|India|2020-06-06	Asia|hCoV-19/India/TG-CCMB-AB364/2020|EPI ISL 539631|B.1.1.8|India|2020-08-13	0.0003365489	Asia
Asia|hCoV-19/India/TG-CCMB-M135/2020|EPI ISL 495184|B.1.1.8|India|2020-06-06	Asia|hCoV-19/India/TG-CCMB-AB364/2020|EPI ISL 539631|B.1.1.8|India|2020-08-13	0.0002692157	Asia
Asia|hCoV-19/India/TG-CCMB-M116/2020|EPI ISL 495182|B.1.1|India|2020-06-06	Asia|hCoV-19/India/TG-CCMB-AB364/2020|EPI ISL 539631|B.1.1.8|India|2020-08-13	0.0004038872	Asia
Asia|hCoV-19/India/MH-MW36/2020|EPI ISL 511927|B.1.36|India|2020-06-06	Asia|hCoV-19/India/TG-CCMB-AB364/2020|EPI ISL 539631|B.1.1.8|India|2020-08-13	0.0008755127	Asia
Asia|hCoV-19/South Korea/KCDC2448/2020|EPI ISL 514851|B.1.1|South Korea|2020-06-07	Asia|hCoV-19/India/TG-CCMB-AB364/2020|EPI ISL 539631|B.1.1.8|India|2020-08-13	0.0005385921	Asia
Asia|hCoV-19/Bangladesh/BCSIR-NILMRC-103/2020|EPI ISL 475084|B.1.1.316|Bangladesh|2020-06-07	Asia|hCoV-19/India/TG-CCMB-AB364/2020|EPI ISL 539631|B.1.1.8|India|2020-08-13	0.0003702223	Asia
Asia|hCoV-19/Bangladesh/BCSIR-NILMRC-108/2020|EPI ISL 475756|B.1.1.316|Bangladesh|2020-06-07	Asia|hCoV-19/India/TG-CCMB-AB364/2020|EPI ISL 539631|B.1.1.8|India|2020-08-13	0.0004039399	Asia
Asia|hCoV-19/India/TG-CCMB-M181/2020|EPI ISL 495191|B.1|India|2020-06-07	Asia|hCoV-19/India/TG-CCMB-AB364/2020|EPI ISL 539631|B.1.1.8|India|2020-08-13	0.0006060510	Asia
Asia|hCoV-19/United Arab Emirates/L3300068662/2020|EPI ISL 520715|B.1.1|United Arab Emirates|2020-06-07	Asia|hCoV-19/India/TG-CCMB-AB364/2020|EPI ISL 539631|B.1.1.8|India|2020-08-13	0.0003702052	Asia
Asia|hCoV-19/India/GJ-GBRC222a/2020|EPI ISL 476855|B.1.36|India|2020-06-08	Asia|hCoV-19/India/TG-CCMB-AB364/2020|EPI ISL 539631|B.1.1.8|India|2020-08-13	0.0008081941	Asia
Asia|hCoV-19/India/GJ-GBRC312b/2020|EPI ISL 495068|B.1.5|India|2020-06-08	Asia|hCoV-19/India/TG-CCMB-AB364/2020|EPI ISL 539631|B.1.1.8|India|2020-08-13	0.0006396956	Asia
Asia|hCoV-19/India/GJ-GBRC219b/2020|EPI ISL 475057|B.1.36|India|2020-06-08	Asia|hCoV-19/India/TG-CCMB-AB364/2020|EPI ISL 539631|B.1.1.8|India|2020-08-13	0.0007744676	Asia
Asia|hCoV-19/India/GJ-GBRC201b/2020|EPI ISL 469047|B.1.36|India|2020-06-08	Asia|hCoV-19/India/TG-CCMB-AB364/2020|EPI ISL 539631|B.1.1.8|India|2020-08-13	0.0008081701	Asia
Asia|hCoV-19/India/OR-ILSCV34480/2020|EPI ISL 481184|B.1.1|India|2020-06-09	Asia|hCoV-19/India/TG-CCMB-AB364/2020|EPI ISL 539631|B.1.1.8|India|2020-08-13	0.0004712349	Asia
Asia|hCoV-19/India/TG-CCMB-M361/2020|EPI ISL 495201|B.1.1.8|India|2020-06-09	Asia|hCoV-19/India/TG-CCMB-AB364/2020|EPI ISL 539631|B.1.1.8|India|2020-08-13	0.0003702223	Asia
Asia|hCoV-19/India/TG-CCMB-M359/2020|EPI ISL 495200|B.1.5|India|2020-06-09	Asia|hCoV-19/India/TG-CCMB-AB364/2020|EPI ISL 539631|B.1.1.8|India|2020-08-13	0.0004375793	Asia
Asia|hCoV-19/Oman/205042822/2020|EPI ISL 492020|B.1.1.27|Oman|2020-06-09	Asia|hCoV-19/India/TG-CCMB-AB364/2020|EPI ISL 539631|B.1.1.8|India|2020-08-13	0.0005722489	Asia
Asia|hCoV-19/India/TG-CCMB-M588/2020|EPI ISL 495217|B.1.1.8|India|2020-06-10	Asia|hCoV-19/India/TG-CCMB-AB364/2020|EPI ISL 539631|B.1.1.8|India|2020-08-13	0.0002355589	Asia
Asia|hCoV-19/India/OR-ILSCV35475/2020|EPI ISL 481199|B.1|India|2020-06-10	Asia|hCoV-19/India/TG-CCMB-AB364/2020|EPI ISL 539631|B.1.1.8|India|2020-08-13	0.0005386671	Asia
Asia|hCoV-19/India/HR-MW39/2020|EPI ISL 511928|B.1.1|India|2020-06-10	Asia|hCoV-19/India/TG-CCMB-AB364/2020|EPI ISL 539631|B.1.1.8|India|2020-08-13	0.0005722585	Asia
Asia|hCoV-19/India/WB-S98/2020|EPI ISL 508487|B.1|India|2020-06-10	Asia|hCoV-19/India/TG-CCMB-AB364/2020|EPI ISL 539631|B.1.1.8|India|2020-08-13	0.0007408144	Asia
Asia|hCoV-19/India/GJ-GBRC227/2020|EPI ISL 476864|B.1.36|India|2020-06-11	Asia|hCoV-19/India/TG-CCMB-AB364/2020|EPI ISL 539631|B.1.1.8|India|2020-08-13	0.0007407580	Asia
Asia|hCoV-19/Oman/205043490/2020|EPI ISL 492026|B.1.1.27|Oman|2020-06-11	Asia|hCoV-19/India/TG-CCMB-AB364/2020|EPI ISL 539631|B.1.1.8|India|2020-08-13	0.0005385922	Asia
Asia|hCoV-19/India/GJ-GBRC228b/2020|EPI ISL 476866|B.1.36|India|2020-06-11	Asia|hCoV-19/India/TG-CCMB-AB364/2020|EPI ISL 539631|B.1.1.8|India|2020-08-13	0.0006733576	Asia
Asia|hCoV-19/India/GJ-GBRC261b/2020|EPI ISL 483854|B.1.36|India|2020-06-11	Asia|hCoV-19/India/TG-CCMB-AB364/2020|EPI ISL 539631|B.1.1.8|India|2020-08-13	0.0008082691	Asia
Asia|hCoV-19/Bangladesh/BCSIR-NILMRC-175/2020|EPI ISL 483622|B.1.1.316|Bangladesh|2020-06-12	Asia|hCoV-19/India/TG-CCMB-AB364/2020|EPI ISL 539631|B.1.1.8|India|2020-08-13	0.0005049049	Asia
Asia|hCoV-19/India/GJ-GBRC229b/2020|EPI ISL 476868|B.1.36|India|2020-06-12	Asia|hCoV-19/India/TG-CCMB-AB364/2020|EPI ISL 539631|B.1.1.8|India|2020-08-13	0.0008081701	Asia
Asia|hCoV-19/India/GJ-GBRC255a/2020|EPI ISL 483842|B.1.36|India|2020-06-12	Asia|hCoV-19/India/TG-CCMB-AB364/2020|EPI ISL 539631|B.1.1.8|India|2020-08-13	0.0007407456	Asia
Asia|hCoV-19/India/GJ-GBRC236/2020|EPI ISL 476878|B.1.5|India|2020-06-12	Asia|hCoV-19/India/TG-CCMB-AB364/2020|EPI ISL 539631|B.1.1.8|India|2020-08-13	0.0004375793	Asia
Asia|hCoV-19/India/GJ-GBRC277a/2020|EPI ISL 483878|B.1|India|2020-06-13	Asia|hCoV-19/India/TG-CCMB-AB364/2020|EPI ISL 539631|B.1.1.8|India|2020-08-13	0.0005049900	Asia
Asia|hCoV-19/India/GJ-GBRC269/2020|EPI ISL 483866|B.1.5|India|2020-06-13	Asia|hCoV-19/India/TG-CCMB-AB364/2020|EPI ISL 539631|B.1.1.8|India|2020-08-13	0.0005049432	Asia
Asia|hCoV-19/SaudiArabia/KAUST-MADINAH1044/2020|EPI ISL 513076|B.1|Saudi Arabia|2020-06-13	Asia|hCoV-19/India/TG-CCMB-AB364/2020|EPI ISL 539631|B.1.1.8|India|2020-08-13	0.0007744188	Asia
Asia|hCoV-19/United Arab Emirates/434/2020|EPI ISL 528700|B.1.1|United Arab Emirates|2020-06-13	Asia|hCoV-19/India/TG-CCMB-AB364/2020|EPI ISL 539631|B.1.1.8|India|2020-08-13	0.0004712209	Asia
Asia|hCoV-19/India/GJ-GBRC242/2020|EPI ISL 483823|B.1.36|India|2020-06-14	Asia|hCoV-19/India/TG-CCMB-AB364/2020|EPI ISL 539631|B.1.1.8|India|2020-08-13	0.0007745036	Asia
Asia|hCoV-19/India/GJ-GBRC245/2020|EPI ISL 483826|B.1.247|India|2020-06-14	Asia|hCoV-19/India/TG-CCMB-AB364/2020|EPI ISL 539631|B.1.1.8|India|2020-08-13	0.0007071055	Asia
Asia|hCoV-19/India/HR-TF2/2020|EPI ISL 508496|B.1.36|India|2020-06-14	Asia|hCoV-19/India/TG-CCMB-AB364/2020|EPI ISL 539631|B.1.1.8|India|2020-08-13	0.0008418611	Asia
Asia|hCoV-19/India/GJ-GBRC243/2020|EPI ISL 483824|B.1.160|India|2020-06-14	Asia|hCoV-19/India/TG-CCMB-AB364/2020|EPI ISL 539631|B.1.1.8|India|2020-08-13	0.0007071055	Asia
Asia|hCoV-19/India/GJ-GBRC301a/2020|EPI ISL 495046|B.1.247|India|2020-06-15	Asia|hCoV-19/India/TG-CCMB-AB364/2020|EPI ISL 539631|B.1.1.8|India|2020-08-13	0.0006059690	Asia
Asia|hCoV-19/India/GJ-GBRC296a/2020|EPI ISL 495036|B.1|India|2020-06-15	Asia|hCoV-19/India/TG-CCMB-AB364/2020|EPI ISL 539631|B.1.1.8|India|2020-08-13	0.0005722998	Asia
Asia|hCoV-19/India/GJ-GBRC294/2020|EPI ISL 495034|B.1|India|2020-06-15	Asia|hCoV-19/India/TG-CCMB-AB364/2020|EPI ISL 539631|B.1.1.8|India|2020-08-13	0.0006735618	Asia
Asia|hCoV-19/India/GJ-GBRC292b/2020|EPI ISL 495031|B.1|India|2020-06-15	Asia|hCoV-19/India/TG-CCMB-AB364/2020|EPI ISL 539631|B.1.1.8|India|2020-08-13	0.0006398409	Asia
Asia|hCoV-19/Bangladesh/BCSIR-NILMRC-186/2020|EPI ISL 483694|B.1.36|Bangladesh|2020-06-16	Asia|hCoV-19/India/TG-CCMB-AB364/2020|EPI ISL 539631|B.1.1.8|India|2020-08-13	0.0008081701	Asia
Asia|hCoV-19/India/DL-MN1/2020|EPI ISL 508415|B.1.36|India|2020-06-16	Asia|hCoV-19/India/TG-CCMB-AB364/2020|EPI ISL 539631|B.1.1.8|India|2020-08-13	0.0008080952	Asia
Asia|hCoV-19/United Arab Emirates/L2006032095/2020|EPI ISL 520679|A|United Arab Emirates|2020-06-16	Asia|hCoV-19/India/TG-CCMB-AB364/2020|EPI ISL 539631|B.1.1.8|India|2020-08-13	0.0008418828	Asia
Asia|hCoV-19/Bangladesh/CHRF-0027/2020|EPI ISL 477136|B.1.1|Bangladesh|2020-06-16	Asia|hCoV-19/India/TG-CCMB-AB364/2020|EPI ISL 539631|B.1.1.8|India|2020-08-13	0.0005386443	Asia
Asia|hCoV-19/SaudiArabia/KAUST-JEDDAH1010/2020|EPI ISL 512881|B.1.247|Saudi Arabia|2020-06-17	Asia|hCoV-19/India/TG-CCMB-AB364/2020|EPI ISL 539631|B.1.1.8|India|2020-08-13	0.0006060252	Asia
Asia|hCoV-19/India/DL-TF17/2020|EPI ISL 508495|B.1.36|India|2020-06-17	Asia|hCoV-19/India/TG-CCMB-AB364/2020|EPI ISL 539631|B.1.1.8|India|2020-08-13	0.0008418860	Asia
Asia|hCoV-19/India/GJ-GBRC322a/2020|EPI ISL 500949|A|India|2020-06-17	Asia|hCoV-19/India/TG-CCMB-AB364/2020|EPI ISL 539631|B.1.1.8|India|2020-08-13	0.0006397063	Asia
Asia|hCoV-19/India/GJ-GBRC317/2020|EPI ISL 500947|B.1.246|India|2020-06-17	Asia|hCoV-19/India/TG-CCMB-AB364/2020|EPI ISL 539631|B.1.1.8|India|2020-08-13	0.0006059971	Asia
Asia|hCoV-19/Bangladesh/BCSIR-NILMRC-158/2020|EPI ISL 480447|B.1.36|Bangladesh|2020-06-18	Asia|hCoV-19/India/TG-CCMB-AB364/2020|EPI ISL 539631|B.1.1.8|India|2020-08-13	0.0008081701	Asia
Asia|hCoV-19/India/GJ-GBRC-363/2020|EPI ISL 524715|B.1.36|India|2020-06-18	Asia|hCoV-19/India/TG-CCMB-AB364/2020|EPI ISL 539631|B.1.1.8|India|2020-08-13	0.0008081326	Asia
Asia|hCoV-19/Bangladesh/BCSIR-NILMRC-151/2020|EPI ISL 480440|B.1.1|Bangladesh|2020-06-18	Asia|hCoV-19/India/TG-CCMB-AB364/2020|EPI ISL 539631|B.1.1.8|India|2020-08-13	0.0005385852	Asia
Asia|hCoV-19/India/GJ-GBRC-366a/2020|EPI ISL 524719|B.1.160|India|2020-06-18	Asia|hCoV-19/India/TG-CCMB-AB364/2020|EPI ISL 539631|B.1.1.8|India|2020-08-13	0.0006059971	Asia
Asia|hCoV-19/Bangladesh/BCSIR-NILMRC-118a/2020|EPI ISL 482487|B.1.1|Bangladesh|2020-06-18	Asia|hCoV-19/India/TG-CCMB-AB364/2020|EPI ISL 539631|B.1.1.8|India|2020-08-13	0.0005385852	Asia
Asia|hCoV-19/India/GJ-GBRC310b/2020|EPI ISL 495064|B.1.36|India|2020-06-19	Asia|hCoV-19/India/TG-CCMB-AB364/2020|EPI ISL 539631|B.1.1.8|India|2020-08-13	0.0007070072	Asia
Asia|hCoV-19/India/HR-TF24/2020|EPI ISL 508498|B.6|India|2020-06-19	Asia|hCoV-19/India/TG-CCMB-AB364/2020|EPI ISL 539631|B.1.1.8|India|2020-08-13	0.0009430139	Asia
Asia|hCoV-19/India/GJ-GBRC246/2020|EPI ISL 483827|B.1.5|India|2020-06-19	Asia|hCoV-19/India/TG-CCMB-AB364/2020|EPI ISL 539631|B.1.1.8|India|2020-08-13	0.0006734201	Asia
Asia|hCoV-19/India/GJ-GBRC247/2020|EPI ISL 483828|B.1.36|India|2020-06-19	Asia|hCoV-19/India/TG-CCMB-AB364/2020|EPI ISL 539631|B.1.1.8|India|2020-08-13	0.0008080951	Asia
Asia|hCoV-19/India/DL-MN26/2020|EPI ISL 508418|B.1.36|India|2020-06-20	Asia|hCoV-19/India/TG-CCMB-AB364/2020|EPI ISL 539631|B.1.1.8|India|2020-08-13	0.0007070281	Asia
Asia|hCoV-19/India/GJ-GBRC311a/2020|EPI ISL 495065|B.1.246|India|2020-06-20	Asia|hCoV-19/India/TG-CCMB-AB364/2020|EPI ISL 539631|B.1.1.8|India|2020-08-13	0.0006397146	Asia
Asia|hCoV-19/Bangladesh/BCSIR-NILMRC-182/2020|EPI ISL 483630|B.1.1|Bangladesh|2020-06-20	Asia|hCoV-19/India/TG-CCMB-AB364/2020|EPI ISL 539631|B.1.1.8|India|2020-08-13	0.0003702052	Asia
Asia|hCoV-19/India/GJ-GBRC311b/2020|EPI ISL 495066|B.1.36|India|2020-06-20	Asia|hCoV-19/India/TG-CCMB-AB364/2020|EPI ISL 539631|B.1.1.8|India|2020-08-13	0.0007744806	Asia
Asia|hCoV-19/Bangladesh/BCSIR-NILMRC-181/2020|EPI ISL 483629|B.1.1|Bangladesh|2020-06-20	Asia|hCoV-19/India/TG-CCMB-AB364/2020|EPI ISL 539631|B.1.1.8|India|2020-08-13	0.0006733801	Asia
Asia|hCoV-19/India/KA-IB23/2020|EPI ISL 508301|B.1.5|India|2020-06-21	Asia|hCoV-19/India/TG-CCMB-AB364/2020|EPI ISL 539631|B.1.1.8|India|2020-08-13	0.0006396767	Asia
Asia|hCoV-19/South Korea/KCDC2542/2020|EPI ISL 514945|B.1.1|South Korea|2020-06-21	Asia|hCoV-19/India/TG-CCMB-AB364/2020|EPI ISL 539631|B.1.1.8|India|2020-08-13	0.0006733776	Asia
Asia|hCoV-19/Indonesia/YO-UGM-202449/2020|EPI ISL 516800|B.1.160|Indonesia|2020-06-22	Asia|hCoV-19/India/TG-CCMB-AB364/2020|EPI ISL 539631|B.1.1.8|India|2020-08-13	0.0006733464	Asia
Asia|hCoV-19/Singapore/268nan/2020|EPI ISL 477180|B.1.5|Singapore|2020-06-22	Asia|hCoV-19/India/TG-CCMB-AB364/2020|EPI ISL 539631|B.1.1.8|India|2020-08-13	0.0004712628	Asia
Asia|hCoV-19/India/HR-TF30/2020|EPI ISL 508503|B.1.36|India|2020-06-22	Asia|hCoV-19/India/TG-CCMB-AB364/2020|EPI ISL 539631|B.1.1.8|India|2020-08-13	0.0008417440	Asia
Asia|hCoV-19/India/GJ-GBRC-384a/2020|EPI ISL 524744|B.1.36|India|2020-06-22	Asia|hCoV-19/India/TG-CCMB-AB364/2020|EPI ISL 539631|B.1.1.8|India|2020-08-13	0.0009100326	Asia
Asia|hCoV-19/Hong Kong/HKU-200723-003/2020|EPI ISL 497770|B.1.275|Hong Kong|2020-06-22	Asia|hCoV-19/India/TG-CCMB-AB364/2020|EPI ISL 539631|B.1.1.8|India|2020-08-13	0.0008756608	Asia
Asia|hCoV-19/SaudiArabia/KAUST-JEDDAH1000/2020|EPI ISL 512874|B.1.247|Saudi Arabia|2020-06-23	Asia|hCoV-19/India/TG-CCMB-AB364/2020|EPI ISL 539631|B.1.1.8|India|2020-08-13	0.0006059870	Asia
Asia|hCoV-19/SaudiArabia/KAUST-JEDDAH999/2020|EPI ISL 513072|B.1.1|Saudi Arabia|2020-06-23	Asia|hCoV-19/India/TG-CCMB-AB364/2020|EPI ISL 539631|B.1.1.8|India|2020-08-13	0.0004375460	Asia
Asia|hCoV-19/SaudiArabia/KAUST-JEDDAH1033/2020|EPI ISL 512902|B.1.261|Saudi Arabia|2020-06-23	Asia|hCoV-19/India/TG-CCMB-AB364/2020|EPI ISL 539631|B.1.1.8|India|2020-08-13	0.0007407676	Asia
Asia|hCoV-19/SaudiArabia/KAUST-JEDDAH1031/2020|EPI ISL 512900|B.1.247|Saudi Arabia|2020-06-23	Asia|hCoV-19/India/TG-CCMB-AB364/2020|EPI ISL 539631|B.1.1.8|India|2020-08-13	0.0007070072	Asia
Asia|hCoV-19/Bangladesh/BCSIR-NILMRC-219/2020|EPI ISL 483707|B.1.1.316|Bangladesh|2020-06-24	Asia|hCoV-19/India/TG-CCMB-AB364/2020|EPI ISL 539631|B.1.1.8|India|2020-08-13	0.0004712865	Asia
Asia|hCoV-19/Bangladesh/BCSIR-NILMRC-216/2020|EPI ISL 483703|B.1.36|Bangladesh|2020-06-24	Asia|hCoV-19/India/TG-CCMB-AB364/2020|EPI ISL 539631|B.1.1.8|India|2020-08-13	0.0008081701	Asia
Asia|hCoV-19/South Korea/KCDC2558/2020|EPI ISL 514961|B.1.1|South Korea|2020-06-24	Asia|hCoV-19/India/TG-CCMB-AB364/2020|EPI ISL 539631|B.1.1.8|India|2020-08-13	0.0004375866	Asia
Asia|hCoV-19/South Korea/KCDC2557/2020|EPI ISL 514960|B.1.1|South Korea|2020-06-24	Asia|hCoV-19/India/TG-CCMB-AB364/2020|EPI ISL 539631|B.1.1.8|India|2020-08-13	0.0005049601	Asia
Asia|hCoV-19/Bangladesh/BCSIR-NILMRC-218/2020|EPI ISL 483705|B.1.1|Bangladesh|2020-06-24	Asia|hCoV-19/India/TG-CCMB-AB364/2020|EPI ISL 539631|B.1.1.8|India|2020-08-13	0.0005049601	Asia
Asia|hCoV-19/India/GJ-GBRC329/2020|EPI ISL 512064|B.1.36|India|2020-06-25	Asia|hCoV-19/India/TG-CCMB-AB364/2020|EPI ISL 539631|B.1.1.8|India|2020-08-13	0.0007407800	Asia
Asia|hCoV-19/India/GJ-GBRC357b/2020|EPI ISL 514607|B.1.36|India|2020-06-25	Asia|hCoV-19/India/TG-CCMB-AB364/2020|EPI ISL 539631|B.1.1.8|India|2020-08-13	0.0007744806	Asia
Asia|hCoV-19/India/GJ-GBRC355a/2020|EPI ISL 514603|B.1.36|India|2020-06-25	Asia|hCoV-19/India/TG-CCMB-AB364/2020|EPI ISL 539631|B.1.1.8|India|2020-08-13	0.0006733576	Asia
Asia|hCoV-19/India/GJ-GBRC356/2020|EPI ISL 514605|B.1.36|India|2020-06-25	Asia|hCoV-19/India/TG-CCMB-AB364/2020|EPI ISL 539631|B.1.1.8|India|2020-08-13	0.0008081566	Asia
Asia|hCoV-19/India/GJ-GBRC355b/2020|EPI ISL 514604|B.1.36|India|2020-06-25	Asia|hCoV-19/India/TG-CCMB-AB364/2020|EPI ISL 539631|B.1.1.8|India|2020-08-13	0.0007070609	Asia
Asia|hCoV-19/United Arab Emirates/529/2020|EPI ISL 528703|B.1.1.220|United Arab Emirates|2020-06-26	Asia|hCoV-19/India/TG-CCMB-AB364/2020|EPI ISL 539631|B.1.1.8|India|2020-08-13	0.0005723094	Asia
Asia|hCoV-19/Indonesia/JT-UGM-202538/2020|EPI ISL 525492|B.1.160|Indonesia|2020-06-26	Asia|hCoV-19/India/TG-CCMB-AB364/2020|EPI ISL 539631|B.1.1.8|India|2020-08-13	0.0007407456	Asia
Asia|hCoV-19/India/UP-MN32/2020|EPI ISL 508419|B.1.36|India|2020-06-27	Asia|hCoV-19/India/TG-CCMB-AB364/2020|EPI ISL 539631|B.1.1.8|India|2020-08-13	0.0007407237	Asia
Asia|hCoV-19/South Korea/KCDC2683/2020|EPI ISL 522464|B.1.275|South Korea|2020-06-27	Asia|hCoV-19/India/TG-CCMB-AB364/2020|EPI ISL 539631|B.1.1.8|India|2020-08-13	0.0006824986	Asia
Asia|hCoV-19/Indonesia/JB-TFRIC19-R30535/2020|EPI ISL 528747|B.1.1|Indonesia|2020-06-28	Asia|hCoV-19/India/TG-CCMB-AB364/2020|EPI ISL 539631|B.1.1.8|India|2020-08-13	0.0004039280	Asia
Asia|hCoV-19/India/GJ-GBRC283/2020|EPI ISL 495020|B.1.246|India|2020-06-28	Asia|hCoV-19/India/TG-CCMB-AB364/2020|EPI ISL 539631|B.1.1.8|India|2020-08-13	0.0006738514	Asia
Asia|hCoV-19/South Korea/KCDC2588/2020|EPI ISL 514991|B.1.1|South Korea|2020-06-29	Asia|hCoV-19/India/TG-CCMB-AB364/2020|EPI ISL 539631|B.1.1.8|India|2020-08-13	0.0005049114	Asia
Asia|hCoV-19/South Korea/KCDC2589/2020|EPI ISL 514992|B.1.1|South Korea|2020-06-29	Asia|hCoV-19/India/TG-CCMB-AB364/2020|EPI ISL 539631|B.1.1.8|India|2020-08-13	0.0005059247	Asia
Asia|hCoV-19/Israel/CVL1195/2020|EPI ISL 516904|B.1.3|Israel|2020-06-29	Asia|hCoV-19/India/TG-CCMB-AB364/2020|EPI ISL 539631|B.1.1.8|India|2020-08-13	0.0010597868	Asia
Asia|hCoV-19/India/GJ-GBRC284a/2020|EPI ISL 495021|B.1.36|India|2020-06-30	Asia|hCoV-19/India/TG-CCMB-AB364/2020|EPI ISL 539631|B.1.1.8|India|2020-08-13	0.0007407573	Asia
Asia|hCoV-19/India/GJ-GBRC284b/2020|EPI ISL 495022|B.1.36|India|2020-06-30	Asia|hCoV-19/India/TG-CCMB-AB364/2020|EPI ISL 539631|B.1.1.8|India|2020-08-13	0.0007744805	Asia
Asia|hCoV-19/United Arab Emirates/558/2020|EPI ISL 528705|B.1|United Arab Emirates|2020-06-30	Asia|hCoV-19/India/TG-CCMB-AB364/2020|EPI ISL 539631|B.1.1.8|India|2020-08-13	0.0006396553	Asia
Asia|hCoV-19/South Korea/KCDC2687/2020|EPI ISL 522467|B.1.1|South Korea|2020-06-30	Asia|hCoV-19/India/TG-CCMB-AB364/2020|EPI ISL 539631|B.1.1.8|India|2020-08-13	0.0004040368	Asia
Asia|hCoV-19/Hong Kong/HKU-200723-042/2020|EPI ISL 497809|B.1|Hong Kong|2020-07-01	Asia|hCoV-19/India/TG-CCMB-AB364/2020|EPI ISL 539631|B.1.1.8|India|2020-08-13	0.0008419891	Asia
Asia|hCoV-19/United Arab Emirates/581/2020|EPI ISL 528707|B.1|United Arab Emirates|2020-07-01	Asia|hCoV-19/India/TG-CCMB-AB364/2020|EPI ISL 539631|B.1.1.8|India|2020-08-13	0.0006396850	Asia
Asia|hCoV-19/South Korea/KCDC2689/2020|EPI ISL 522469|B.1|South Korea|2020-07-01	Asia|hCoV-19/India/TG-CCMB-AB364/2020|EPI ISL 539631|B.1.1.8|India|2020-08-13	0.0007749340	Asia
Asia|hCoV-19/India/GJ-GBRC285/2020|EPI ISL 495023|B.1.247|India|2020-07-02	Asia|hCoV-19/India/TG-CCMB-AB364/2020|EPI ISL 539631|B.1.1.8|India|2020-08-13	0.0006060151	Asia
Asia|hCoV-19/South Korea/KCDC2691/2020|EPI ISL 522471|B.1.1|South Korea|2020-07-02	Asia|hCoV-19/India/TG-CCMB-AB364/2020|EPI ISL 539631|B.1.1.8|India|2020-08-13	0.0005783310	Asia
Asia|hCoV-19/Hong Kong/HKU-200723-077/2020|EPI ISL 497844|B.1|Hong Kong|2020-07-03	Asia|hCoV-19/India/TG-CCMB-AB364/2020|EPI ISL 539631|B.1.1.8|India|2020-08-13	0.0006104931	Asia
Asia|hCoV-19/India/UT-IMT-AT52/2020|EPI ISL 560320|B.1.247|India|2020-07-03	Asia|hCoV-19/India/TG-CCMB-AB364/2020|EPI ISL 539631|B.1.1.8|India|2020-08-13	0.0007172656	Asia
Asia|hCoV-19/India/GJ-GBRC287/2020|EPI ISL 495025|B.1.5|India|2020-07-04	Asia|hCoV-19/India/TG-CCMB-AB364/2020|EPI ISL 539631|B.1.1.8|India|2020-08-13	0.0004712490	Asia
Asia|hCoV-19/South Korea/KCDC2695/2020|EPI ISL 522475|B.1.1|South Korea|2020-07-04	Asia|hCoV-19/India/TG-CCMB-AB364/2020|EPI ISL 539631|B.1.1.8|India|2020-08-13	0.0004378021	Asia
Asia|hCoV-19/South Korea/KCDC2694/2020|EPI ISL 522474|B.1.1|South Korea|2020-07-04	Asia|hCoV-19/India/TG-CCMB-AB364/2020|EPI ISL 539631|B.1.1.8|India|2020-08-13	0.0004042614	Asia
Asia|hCoV-19/South Korea/KCDC2697/2020|EPI ISL 522477|B.1.1|South Korea|2020-07-04	Asia|hCoV-19/India/TG-CCMB-AB364/2020|EPI ISL 539631|B.1.1.8|India|2020-08-13	0.0005064520	Asia
Asia|hCoV-19/South Korea/KCDC2698/2020|EPI ISL 522478|B.1.1|South Korea|2020-07-04	Asia|hCoV-19/India/TG-CCMB-AB364/2020|EPI ISL 539631|B.1.1.8|India|2020-08-13	0.0004727728	Asia
Asia|hCoV-19/Bangladesh/BCSIR-NILMRC-222/2020|EPI ISL 487362|B.1|Bangladesh|2020-07-06	Asia|hCoV-19/India/TG-CCMB-AB364/2020|EPI ISL 539631|B.1.1.8|India|2020-08-13	0.0005722585	Asia
Asia|hCoV-19/India/GJ-GBRC-392b/2020|EPI ISL 524759|B.1.160|India|2020-07-06	Asia|hCoV-19/India/TG-CCMB-AB364/2020|EPI ISL 539631|B.1.1.8|India|2020-08-13	0.0008081941	Asia
Asia|hCoV-19/India/GJ-GBRC-389a/2020|EPI ISL 524752|B.1.160.1|India|2020-07-06	Asia|hCoV-19/India/TG-CCMB-AB364/2020|EPI ISL 539631|B.1.1.8|India|2020-08-13	0.0007071383	Asia
Asia|hCoV-19/India/GJ-GBRC-391a/2020|EPI ISL 524756|B.1.36|India|2020-07-06	Asia|hCoV-19/India/TG-CCMB-AB364/2020|EPI ISL 539631|B.1.1.8|India|2020-08-13	0.0008081296	Asia
Asia|hCoV-19/Bangladesh/BCSIR-NILMRC-228/2020|EPI ISL 487368|B.1.159|Bangladesh|2020-07-06	Asia|hCoV-19/India/TG-CCMB-AB364/2020|EPI ISL 539631|B.1.1.8|India|2020-08-13	0.0007076957	Asia
Asia|hCoV-19/India/GJ-GBRC-389b/2020|EPI ISL 524753|B.1.160.1|India|2020-07-06	Asia|hCoV-19/India/TG-CCMB-AB364/2020|EPI ISL 539631|B.1.1.8|India|2020-08-13	0.0007745524	Asia
Asia|hCoV-19/Bangladesh/BCSIR-NILMRC-244/2020|EPI ISL 487384|B.1.1.316|Bangladesh|2020-07-06	Asia|hCoV-19/India/TG-CCMB-AB364/2020|EPI ISL 539631|B.1.1.8|India|2020-08-13	0.0004712568	Asia
Asia|hCoV-19/India/GJ-GBRC335a/2020|EPI ISL 512072|B.1.247|India|2020-07-06	Asia|hCoV-19/India/TG-CCMB-AB364/2020|EPI ISL 539631|B.1.1.8|India|2020-08-13	0.0007070491	Asia
Asia|hCoV-19/India/GJ-GBRC-394a/2020|EPI ISL 524762|B.1|India|2020-07-06	Asia|hCoV-19/India/TG-CCMB-AB364/2020|EPI ISL 539631|B.1.1.8|India|2020-08-13	0.0006733464	Asia
Asia|hCoV-19/Bangladesh/BCSIR-NILMRC-230/2020|EPI ISL 487372|B.1.1.316|Bangladesh|2020-07-06	Asia|hCoV-19/India/TG-CCMB-AB364/2020|EPI ISL 539631|B.1.1.8|India|2020-08-13	0.0005722754	Asia
Asia|hCoV-19/Bangladesh/BCSIR-NILMRC-259/2020|EPI ISL 498808|B.1.1.316|Bangladesh|2020-07-07	Asia|hCoV-19/India/TG-CCMB-AB364/2020|EPI ISL 539631|B.1.1.8|India|2020-08-13	0.0006059792	Asia
Asia|hCoV-19/Hong Kong/HKU-200723-015/2020|EPI ISL 497782|B.1.160|Hong Kong|2020-07-07	Asia|hCoV-19/India/TG-CCMB-AB364/2020|EPI ISL 539631|B.1.1.8|India|2020-08-13	0.0007070609	Asia
Asia|hCoV-19/Bangladesh/BCSIR-NILMRC-263/2020|EPI ISL 498267|B.1.1|Bangladesh|2020-07-07	Asia|hCoV-19/India/TG-CCMB-AB364/2020|EPI ISL 539631|B.1.1.8|India|2020-08-13	0.0004038804	Asia
Asia|hCoV-19/Bangladesh/BCSIR-NILMRC-250/2020|EPI ISL 490114|B.1.1|Bangladesh|2020-07-07	Asia|hCoV-19/India/TG-CCMB-AB364/2020|EPI ISL 539631|B.1.1.8|India|2020-08-13	0.0005048899	Asia
Asia|hCoV-19/South Korea/KCDC2708/2020|EPI ISL 522487|B.1.1|South Korea|2020-07-07	Asia|hCoV-19/India/TG-CCMB-AB364/2020|EPI ISL 539631|B.1.1.8|India|2020-08-13	0.0005048815	Asia
Asia|hCoV-19/Hong Kong/HKU-200723-084/2020|EPI ISL 497851|B.6|Hong Kong|2020-07-07	Asia|hCoV-19/India/TG-CCMB-AB364/2020|EPI ISL 539631|B.1.1.8|India|2020-08-13	0.0009180562	Asia
Asia|hCoV-19/South Korea/KCDC2638/2020|EPI ISL 515040|B.1.1|South Korea|2020-07-08	Asia|hCoV-19/India/TG-CCMB-AB364/2020|EPI ISL 539631|B.1.1.8|India|2020-08-13	0.0005049602	Asia
Asia|hCoV-19/South Korea/KCDC2709/2020|EPI ISL 522488|B.1.1|South Korea|2020-07-08	Asia|hCoV-19/India/TG-CCMB-AB364/2020|EPI ISL 539631|B.1.1.8|India|2020-08-13	0.0005385762	Asia
Asia|hCoV-19/Hong Kong/HKU-200723-050/2020|EPI ISL 497817|B.1.1|Hong Kong|2020-07-08	Asia|hCoV-19/India/TG-CCMB-AB364/2020|EPI ISL 539631|B.1.1.8|India|2020-08-13	0.0004416191	Asia
Asia|hCoV-19/Hong Kong/HKU-200723-068/2020|EPI ISL 497835|B.1.1|Hong Kong|2020-07-08	Asia|hCoV-19/India/TG-CCMB-AB364/2020|EPI ISL 539631|B.1.1.8|India|2020-08-13	0.0005435810	Asia
Asia|hCoV-19/India/GJ-GBRC338b/2020|EPI ISL 512076|B.1.247|India|2020-07-09	Asia|hCoV-19/India/TG-CCMB-AB364/2020|EPI ISL 539631|B.1.1.8|India|2020-08-13	0.0006733574	Asia
Asia|hCoV-19/India/GJ-GBRC-375/2020|EPI ISL 524732|B.1.247|India|2020-07-09	Asia|hCoV-19/India/TG-CCMB-AB364/2020|EPI ISL 539631|B.1.1.8|India|2020-08-13	0.0006396874	Asia
Asia|hCoV-19/India/GJ-GBRC338a/2020|EPI ISL 512075|B.1.247|India|2020-07-09	Asia|hCoV-19/India/TG-CCMB-AB364/2020|EPI ISL 539631|B.1.1.8|India|2020-08-13	0.0006396874	Asia
Asia|hCoV-19/India/GJ-GBRC-339/2020|EPI ISL 512077|B.1.247|India|2020-07-09	Asia|hCoV-19/India/TG-CCMB-AB364/2020|EPI ISL 539631|B.1.1.8|India|2020-08-13	0.0008088309	Asia
Asia|hCoV-19/India/GJ-GBRC337a/2020|EPI ISL 514435|B.1.247|India|2020-07-09	Asia|hCoV-19/India/TG-CCMB-AB364/2020|EPI ISL 539631|B.1.1.8|India|2020-08-13	0.0006060607	Asia
Asia|hCoV-19/India/GJ-GBRC337b/2020|EPI ISL 514436|B.1.247|India|2020-07-09	Asia|hCoV-19/India/TG-CCMB-AB364/2020|EPI ISL 539631|B.1.1.8|India|2020-08-13	0.0006397735	Asia
Asia|hCoV-19/India/GJ-GBRC340/2020|EPI ISL 514437|B.1.247|India|2020-07-09	Asia|hCoV-19/India/TG-CCMB-AB364/2020|EPI ISL 539631|B.1.1.8|India|2020-08-13	0.0005729965	Asia
Asia|hCoV-19/South Korea/KCDC2711/2020|EPI ISL 522490|A|South Korea|2020-07-10	Asia|hCoV-19/India/TG-CCMB-AB364/2020|EPI ISL 539631|B.1.1.8|India|2020-08-13	0.0009182714	Asia
Asia|hCoV-19/Hong Kong/HKU-200723-069/2020|EPI ISL 497836|B.1.1|Hong Kong|2020-07-10	Asia|hCoV-19/India/TG-CCMB-AB364/2020|EPI ISL 539631|B.1.1.8|India|2020-08-13	0.0004416192	Asia
Asia|hCoV-19/Hong Kong/HKU-200723-092/2020|EPI ISL 497859|B.1.1|Hong Kong|2020-07-10	Asia|hCoV-19/India/TG-CCMB-AB364/2020|EPI ISL 539631|B.1.1.8|India|2020-08-13	0.0004117666	Asia
Asia|hCoV-19/Hong Kong/HKU-200723-001/2020|EPI ISL 497768|B.6|Hong Kong|2020-07-10	Asia|hCoV-19/India/TG-CCMB-AB364/2020|EPI ISL 539631|B.1.1.8|India|2020-08-13	0.0009960982	Asia
Asia|hCoV-19/India/GJ-GBRC-387a/2020|EPI ISL 524749|B.4|India|2020-07-11	Asia|hCoV-19/India/TG-CCMB-AB364/2020|EPI ISL 539631|B.1.1.8|India|2020-08-13	0.0009768004	Asia
Asia|hCoV-19/South Korea/KCDC2650/2020|EPI ISL 515052|B.1.1|South Korea|2020-07-11	Asia|hCoV-19/India/TG-CCMB-AB364/2020|EPI ISL 539631|B.1.1.8|India|2020-08-13	0.0004712428	Asia
Asia|hCoV-19/India/GJ-GBRC-388/2020|EPI ISL 524751|B.1.36|India|2020-07-11	Asia|hCoV-19/India/TG-CCMB-AB364/2020|EPI ISL 539631|B.1.1.8|India|2020-08-13	0.0008081566	Asia
Asia|hCoV-19/India/GJ-GBRC-385/2020|EPI ISL 524746|B.4|India|2020-07-11	Asia|hCoV-19/India/TG-CCMB-AB364/2020|EPI ISL 539631|B.1.1.8|India|2020-08-13	0.0010105502	Asia
Asia|hCoV-19/India/GJ-GBRC-387b/2020|EPI ISL 524750|B.4|India|2020-07-11	Asia|hCoV-19/India/TG-CCMB-AB364/2020|EPI ISL 539631|B.1.1.8|India|2020-08-13	0.0010105033	Asia
Asia|hCoV-19/India/GJ-GBRC-386b/2020|EPI ISL 524748|B.1.36|India|2020-07-11	Asia|hCoV-19/India/TG-CCMB-AB364/2020|EPI ISL 539631|B.1.1.8|India|2020-08-13	0.0007413947	Asia
Asia|hCoV-19/India/GJ-GBRC-386a/2020|EPI ISL 524747|B.1.36|India|2020-07-11	Asia|hCoV-19/India/TG-CCMB-AB364/2020|EPI ISL 539631|B.1.1.8|India|2020-08-13	0.0006739164	Asia
Asia|hCoV-19/India/GJ-GBRC-377a/2020|EPI ISL 524735|B.1.36|India|2020-07-11	Asia|hCoV-19/India/TG-CCMB-AB364/2020|EPI ISL 539631|B.1.1.8|India|2020-08-13	0.0007752800	Asia
Asia|hCoV-19/South Korea/KCDC2721/2020|EPI ISL 522500|A|South Korea|2020-07-11	Asia|hCoV-19/India/TG-CCMB-AB364/2020|EPI ISL 539631|B.1.1.8|India|2020-08-13	0.0009097839	Asia
Asia|hCoV-19/Bangladesh/BCSIR-NILMRC-344/2020|EPI ISL 498803|B.1.1|Bangladesh|2020-07-12	Asia|hCoV-19/India/TG-CCMB-AB364/2020|EPI ISL 539631|B.1.1.8|India|2020-08-13	0.0005723428	Asia
Asia|hCoV-19/Singapore/745/2020|EPI ISL 500572|B.1.1|Singapore|2020-07-12	Asia|hCoV-19/India/TG-CCMB-AB364/2020|EPI ISL 539631|B.1.1.8|India|2020-08-13	0.0005078284	Asia
Asia|hCoV-19/South Korea/KCDC2722/2020|EPI ISL 522501|A|South Korea|2020-07-12	Asia|hCoV-19/India/TG-CCMB-AB364/2020|EPI ISL 539631|B.1.1.8|India|2020-08-13	0.0009098457	Asia
Asia|hCoV-19/South Korea/KCDC2716/2020|EPI ISL 522495|B.1.1|South Korea|2020-07-12	Asia|hCoV-19/India/TG-CCMB-AB364/2020|EPI ISL 539631|B.1.1.8|India|2020-08-13	0.0005394184	Asia
Asia|hCoV-19/South Korea/KCDC2719/2020|EPI ISL 522498|B.1.1|South Korea|2020-07-12	Asia|hCoV-19/India/TG-CCMB-AB364/2020|EPI ISL 539631|B.1.1.8|India|2020-08-13	0.0005063004	Asia
Asia|hCoV-19/South Korea/KCDC2717/2020|EPI ISL 522496|B.1.1|South Korea|2020-07-12	Asia|hCoV-19/India/TG-CCMB-AB364/2020|EPI ISL 539631|B.1.1.8|India|2020-08-13	0.0005404024	Asia
Asia|hCoV-19/Hong Kong/HKU-200723-048/2020|EPI ISL 497815|B.1.1|Hong Kong|2020-07-12	Asia|hCoV-19/India/TG-CCMB-AB364/2020|EPI ISL 539631|B.1.1.8|India|2020-08-13	0.0004416189	Asia
Asia|hCoV-19/Hong Kong/HKU-200723-071/2020|EPI ISL 497838|B.1.1|Hong Kong|2020-07-12	Asia|hCoV-19/India/TG-CCMB-AB364/2020|EPI ISL 539631|B.1.1.8|India|2020-08-13	0.0003429731	Asia
Asia|hCoV-19/South Korea/KCDC2715/2020|EPI ISL 522494|B.1.1|South Korea|2020-07-12	Asia|hCoV-19/India/TG-CCMB-AB364/2020|EPI ISL 539631|B.1.1.8|India|2020-08-13	0.0005832801	Asia
Asia|hCoV-19/South Korea/KCDC2723/2020|EPI ISL 522502|B.6|South Korea|2020-07-13	Asia|hCoV-19/India/TG-CCMB-AB364/2020|EPI ISL 539631|B.1.1.8|India|2020-08-13	0.0009429700	Asia
Asia|hCoV-19/Singapore/777/2020|EPI ISL 509387|B.1.247|Singapore|2020-07-13	Asia|hCoV-19/India/TG-CCMB-AB364/2020|EPI ISL 539631|B.1.1.8|India|2020-08-13	0.0009093314	Asia
Asia|hCoV-19/South Korea/KCDC2653/2020|EPI ISL 516783|A|South Korea|2020-07-13	Asia|hCoV-19/India/TG-CCMB-AB364/2020|EPI ISL 539631|B.1.1.8|India|2020-08-13	0.0009108312	Asia
Asia|hCoV-19/India/TG-CCMB-W900/2020|EPI ISL 528833|B.1.1.8|India|2020-07-14	Asia|hCoV-19/India/TG-CCMB-AB364/2020|EPI ISL 539631|B.1.1.8|India|2020-08-13	0.0003028598	Asia
Asia|hCoV-19/India/TG-CCMB-W855/2020|EPI ISL 528827|B.1.1.8|India|2020-07-14	Asia|hCoV-19/India/TG-CCMB-AB364/2020|EPI ISL 539631|B.1.1.8|India|2020-08-13	0.0004375331	Asia
Asia|hCoV-19/India/TG-CCMB-X59/2020|EPI ISL 528861|B.1.1|India|2020-07-14	Asia|hCoV-19/India/TG-CCMB-AB364/2020|EPI ISL 539631|B.1.1.8|India|2020-08-13	0.0004711991	Asia
Asia|hCoV-19/Bangladesh/BCSIR-NILMRC-287/2020|EPI ISL 504177|B.1|Bangladesh|2020-07-14	Asia|hCoV-19/India/TG-CCMB-AB364/2020|EPI ISL 539631|B.1.1.8|India|2020-08-13	0.0005386261	Asia
Asia|hCoV-19/India/TG-CCMB-W842/2020|EPI ISL 528823|B.1.1.8|India|2020-07-14	Asia|hCoV-19/India/TG-CCMB-AB364/2020|EPI ISL 539631|B.1.1.8|India|2020-08-13	0.0004375939	Asia
Asia|hCoV-19/India/TG-CCMB-X65/2020|EPI ISL 528862|B.1.1.8|India|2020-07-14	Asia|hCoV-19/India/TG-CCMB-AB364/2020|EPI ISL 539631|B.1.1.8|India|2020-08-13	0.0003365589	Asia
Asia|hCoV-19/India/TG-CCMB-W908/2020|EPI ISL 528835|B.1.1.8|India|2020-07-14	Asia|hCoV-19/India/TG-CCMB-AB364/2020|EPI ISL 539631|B.1.1.8|India|2020-08-13	0.0003702114	Asia
Asia|hCoV-19/India/TG-CCMB-X86/2020|EPI ISL 528865|B.1.1.8|India|2020-07-14	Asia|hCoV-19/India/TG-CCMB-AB364/2020|EPI ISL 539631|B.1.1.8|India|2020-08-13	0.0003028738	Asia
Asia|hCoV-19/South Korea/KCDC2731/2020|EPI ISL 522510|B.1.160|South Korea|2020-07-14	Asia|hCoV-19/India/TG-CCMB-AB364/2020|EPI ISL 539631|B.1.1.8|India|2020-08-13	0.0007407924	Asia
Asia|hCoV-19/India/TG-CCMB-X110/2020|EPI ISL 528845|B.1.1.8|India|2020-07-15	Asia|hCoV-19/India/TG-CCMB-AB364/2020|EPI ISL 539631|B.1.1.8|India|2020-08-13	0.0003365801	Asia
Asia|hCoV-19/Bangladesh/BCSIR-NILMRC-343/2020|EPI ISL 504184|B.1.247|Bangladesh|2020-07-15	Asia|hCoV-19/India/TG-CCMB-AB364/2020|EPI ISL 539631|B.1.1.8|India|2020-08-13	0.0008419110	Asia
Asia|hCoV-19/Bangladesh/BCSIR-NILMRC-350/2020|EPI ISL 514228|B.1.1|Bangladesh|2020-07-15	Asia|hCoV-19/India/TG-CCMB-AB364/2020|EPI ISL 539631|B.1.1.8|India|2020-08-13	0.0005723428	Asia
Asia|hCoV-19/Bangladesh/BCSIR-NILMRC-341/2020|EPI ISL 498802|B.1.1.316|Bangladesh|2020-07-15	Asia|hCoV-19/India/TG-CCMB-AB364/2020|EPI ISL 539631|B.1.1.8|India|2020-08-13	0.0005723019	Asia
Asia|hCoV-19/India/TG-CCMB-X112/2020|EPI ISL 528847|B.1.1.8|India|2020-07-15	Asia|hCoV-19/India/TG-CCMB-AB364/2020|EPI ISL 539631|B.1.1.8|India|2020-08-13	0.0002692281	Asia
Asia|hCoV-19/Bangladesh/BCSIR-NILMRC-346/2020|EPI ISL 498805|B.1.1.316|Bangladesh|2020-07-15	Asia|hCoV-19/India/TG-CCMB-AB364/2020|EPI ISL 539631|B.1.1.8|India|2020-08-13	0.0004712567	Asia
Asia|hCoV-19/Zhejiang/SX0715/2020|EPI ISL 497950|B.1.1|China|2020-07-15	Asia|hCoV-19/India/TG-CCMB-AB364/2020|EPI ISL 539631|B.1.1.8|India|2020-08-13	0.0004375534	Asia
Asia|hCoV-19/India/TG-CCMB-X115/2020|EPI ISL 528849|B.1.1.8|India|2020-07-15	Asia|hCoV-19/India/TG-CCMB-AB364/2020|EPI ISL 539631|B.1.1.8|India|2020-08-13	0.0002018848	Asia
Asia|hCoV-19/India/TG-CCMB-X103/2020|EPI ISL 528844|B.1.1|India|2020-07-15	Asia|hCoV-19/India/TG-CCMB-AB364/2020|EPI ISL 539631|B.1.1.8|India|2020-08-13	0.0003028457	Asia
Asia|hCoV-19/South Korea/KCDC2736/2020|EPI ISL 522515|B.1.1|South Korea|2020-07-16	Asia|hCoV-19/India/TG-CCMB-AB364/2020|EPI ISL 539631|B.1.1.8|India|2020-08-13	0.0004375663	Asia
Asia|hCoV-19/India/UT-IMT-BB45/2020|EPI ISL 560321|B.1.247|India|2020-07-17	Asia|hCoV-19/India/TG-CCMB-AB364/2020|EPI ISL 539631|B.1.1.8|India|2020-08-13	0.0006752819	Asia
Asia|hCoV-19/Bangladesh/BCSIR-NILMRC-291/2020|EPI ISL 498550|B.1.1.316|Bangladesh|2020-07-18	Asia|hCoV-19/India/TG-CCMB-AB364/2020|EPI ISL 539631|B.1.1.8|India|2020-08-13	0.0005722754	Asia
Asia|hCoV-19/Bangladesh/BCSIR-NILMRC-298/2020|EPI ISL 498785|B.1.1|Bangladesh|2020-07-18	Asia|hCoV-19/India/TG-CCMB-AB364/2020|EPI ISL 539631|B.1.1.8|India|2020-08-13	0.0005385762	Asia
Asia|hCoV-19/Bangladesh/BCSIR-NILMRC-297/2020|EPI ISL 498784|B.1.1|Bangladesh|2020-07-18	Asia|hCoV-19/India/TG-CCMB-AB364/2020|EPI ISL 539631|B.1.1.8|India|2020-08-13	0.0005723189	Asia
Asia|hCoV-19/Bangladesh/BCSIR-NILMRC-305/2020|EPI ISL 498818|B.1.1|Bangladesh|2020-07-18	Asia|hCoV-19/India/TG-CCMB-AB364/2020|EPI ISL 539631|B.1.1.8|India|2020-08-13	0.0007744088	Asia
Asia|hCoV-19/Bangladesh/BCSIR-NILMRC-295/2020|EPI ISL 504179|B.1.1.316|Bangladesh|2020-07-18	Asia|hCoV-19/India/TG-CCMB-AB364/2020|EPI ISL 539631|B.1.1.8|India|2020-08-13	0.0005049367	Asia
Asia|hCoV-19/Hong Kong/VM20060346/2020|EPI ISL 539812|B.1.255|Hong Kong|2020-07-19	Asia|hCoV-19/India/TG-CCMB-AB364/2020|EPI ISL 539631|B.1.1.8|India|2020-08-13	0.0009093584	Asia
Asia|hCoV-19/Bangladesh/BCSIR-NILMRC-311/2020|EPI ISL 498830|B.1.1|Bangladesh|2020-07-19	Asia|hCoV-19/India/TG-CCMB-AB364/2020|EPI ISL 539631|B.1.1.8|India|2020-08-13	0.0007744088	Asia
Asia|hCoV-19/Bangladesh/BCSIR-NILMRC-274/2020|EPI ISL 498274|B.1.1|Bangladesh|2020-07-19	Asia|hCoV-19/India/TG-CCMB-AB364/2020|EPI ISL 539631|B.1.1.8|India|2020-08-13	0.0005386351	Asia
Asia|hCoV-19/Hong Kong/VM20060398/2020|EPI ISL 539811|B.1.36|Hong Kong|2020-07-19	Asia|hCoV-19/India/TG-CCMB-AB364/2020|EPI ISL 539631|B.1.1.8|India|2020-08-13	0.0008417688	Asia
Asia|hCoV-19/Hong Kong/HKU-200723-109/2020|EPI ISL 510540|B.1.1|Hong Kong|2020-07-19	Asia|hCoV-19/India/TG-CCMB-AB364/2020|EPI ISL 539631|B.1.1.8|India|2020-08-13	0.0006650725	Asia
Asia|hCoV-19/Bangladesh/BCSIR-NILMRC-312/2020|EPI ISL 498892|B.1.1.316|Bangladesh|2020-07-20	Asia|hCoV-19/India/TG-CCMB-AB364/2020|EPI ISL 539631|B.1.1.8|India|2020-08-13	0.0006397177	Asia
Asia|hCoV-19/Hong Kong/HKU-200723-108/2020|EPI ISL 510539|B.1.1|Hong Kong|2020-07-20	Asia|hCoV-19/India/TG-CCMB-AB364/2020|EPI ISL 539631|B.1.1.8|India|2020-08-13	0.0005048899	Asia
Asia|hCoV-19/Hong Kong/VM20061555/2020|EPI ISL 539803|B.1.1|Hong Kong|2020-07-20	Asia|hCoV-19/India/TG-CCMB-AB364/2020|EPI ISL 539631|B.1.1.8|India|2020-08-13	0.0004712368	Asia
Asia|hCoV-19/Israel/CVL-n25955/2020|EPI ISL 514282|B.1.3|Israel|2020-07-20	Asia|hCoV-19/India/TG-CCMB-AB364/2020|EPI ISL 539631|B.1.1.8|India|2020-08-13	0.0011512959	Asia
Asia|hCoV-19/Bangladesh/BCSIR-NILMRC-384/2020|EPI ISL 514252|B.1.1.316|Bangladesh|2020-07-21	Asia|hCoV-19/India/TG-CCMB-AB364/2020|EPI ISL 539631|B.1.1.8|India|2020-08-13	0.0006060065	Asia
Asia|hCoV-19/Bangladesh/BCSIR-NILMRC-283/2020|EPI ISL 498815|B.1.1|Bangladesh|2020-07-21	Asia|hCoV-19/India/TG-CCMB-AB364/2020|EPI ISL 539631|B.1.1.8|India|2020-08-13	0.0006733689	Asia
Asia|hCoV-19/Bangladesh/BCSIR-NILMRC-385/2020|EPI ISL 514242|B.1.1|Bangladesh|2020-07-21	Asia|hCoV-19/India/TG-CCMB-AB364/2020|EPI ISL 539631|B.1.1.8|India|2020-08-13	0.0005386351	Asia
Asia|hCoV-19/Bangladesh/BCSIR-NILMRC-365/2020|EPI ISL 514238|B.1.1|Bangladesh|2020-07-21	Asia|hCoV-19/India/TG-CCMB-AB364/2020|EPI ISL 539631|B.1.1.8|India|2020-08-13	0.0007070308	Asia
Asia|hCoV-19/Bangladesh/BCSIR-NILMRC-281/2020|EPI ISL 498814|B.1.1.316|Bangladesh|2020-07-21	Asia|hCoV-19/India/TG-CCMB-AB364/2020|EPI ISL 539631|B.1.1.8|India|2020-08-13	0.0005386601	Asia
Asia|hCoV-19/Sri Lanka/CDR-KK57/2020|EPI ISL 525486|B.1|Sri Lanka|2020-07-21	Asia|hCoV-19/India/TG-CCMB-AB364/2020|EPI ISL 539631|B.1.1.8|India|2020-08-13	0.0008420847	Asia
Asia|hCoV-19/Sri Lanka/CDR-KK230/2020|EPI ISL 525489|B.1|Sri Lanka|2020-07-21	Asia|hCoV-19/India/TG-CCMB-AB364/2020|EPI ISL 539631|B.1.1.8|India|2020-08-13	0.0008758894	Asia
Asia|hCoV-19/South Korea/KCDC2654/2020|EPI ISL 516784|A|South Korea|2020-07-21	Asia|hCoV-19/India/TG-CCMB-AB364/2020|EPI ISL 539631|B.1.1.8|India|2020-08-13	0.0008764434	Asia
Asia|hCoV-19/South Korea/KCDC2655/2020|EPI ISL 516785|A|South Korea|2020-07-21	Asia|hCoV-19/India/TG-CCMB-AB364/2020|EPI ISL 539631|B.1.1.8|India|2020-08-13	0.0008426918	Asia
Asia|hCoV-19/Singapore/718/2020|EPI ISL 498616|B.1.1|Singapore|2020-07-21	Asia|hCoV-19/India/TG-CCMB-AB364/2020|EPI ISL 539631|B.1.1.8|India|2020-08-13	0.0004733383	Asia
Asia|hCoV-19/Liaoning/IVDC-04/2020|EPI ISL 498691|B.1.1|China|2020-07-22	Asia|hCoV-19/India/TG-CCMB-AB364/2020|EPI ISL 539631|B.1.1.8|India|2020-08-13	0.0005722659	Asia
Asia|hCoV-19/Bangladesh/NGRI-NSTU-02/2020|EPI ISL 514434|B.1.36|Bangladesh|2020-07-22	Asia|hCoV-19/India/TG-CCMB-AB364/2020|EPI ISL 539631|B.1.1.8|India|2020-08-13	0.0008419001	Asia
Asia|hCoV-19/Bangladesh/NGRI-NSTU-05/2020|EPI ISL 514441|B.1.36|Bangladesh|2020-07-23	Asia|hCoV-19/India/TG-CCMB-AB364/2020|EPI ISL 539631|B.1.1.8|India|2020-08-13	0.0008081326	Asia
Asia|hCoV-19/Indonesia/JB-TFRIC19-R48875/2020|EPI ISL 528752|B.1.247|Indonesia|2020-07-23	Asia|hCoV-19/India/TG-CCMB-AB364/2020|EPI ISL 539631|B.1.1.8|India|2020-08-13	0.0007408393	Asia
Asia|hCoV-19/Bangladesh/BCSIR-NILMRC-363/2020|EPI ISL 514236|B.1.1|Bangladesh|2020-07-24	Asia|hCoV-19/India/TG-CCMB-AB364/2020|EPI ISL 539631|B.1.1.8|India|2020-08-13	0.0007406797	Asia
Asia|hCoV-19/Bangladesh/BCSIR-NILMRC-359/2020|EPI ISL 514233|B.1.1.316|Bangladesh|2020-07-24	Asia|hCoV-19/India/TG-CCMB-AB364/2020|EPI ISL 539631|B.1.1.8|India|2020-08-13	0.0005723115	Asia
Asia|hCoV-19/Bangladesh/BCSIR-NILMRC-361/2020|EPI ISL 514234|B.1.1|Bangladesh|2020-07-24	Asia|hCoV-19/India/TG-CCMB-AB364/2020|EPI ISL 539631|B.1.1.8|India|2020-08-13	0.0004375663	Asia
Asia|hCoV-19/Indonesia/JB-TFRIC19-R49542/2020|EPI ISL 528750|B.1.246|Indonesia|2020-07-25	Asia|hCoV-19/India/TG-CCMB-AB364/2020|EPI ISL 539631|B.1.1.8|India|2020-08-13	0.0007420263	Asia
Asia|hCoV-19/Indonesia/JK-NIHRD-MI41613/2020|EPI ISL 538504|B.1.1|Indonesia|2020-07-27	Asia|hCoV-19/India/TG-CCMB-AB364/2020|EPI ISL 539631|B.1.1.8|India|2020-08-13	0.0005722850	Asia
Asia|hCoV-19/India/GJ-GBRC333/2020|EPI ISL 512069|B.1.36|India|2020-07-27	Asia|hCoV-19/India/TG-CCMB-AB364/2020|EPI ISL 539631|B.1.1.8|India|2020-08-13	0.0008756607	Asia
Asia|hCoV-19/India/GJ-GBRC331/2020|EPI ISL 512066|B.1.36|India|2020-07-27	Asia|hCoV-19/India/TG-CCMB-AB364/2020|EPI ISL 539631|B.1.1.8|India|2020-08-13	0.0009093737	Asia
Asia|hCoV-19/India/GJ-GBRC332b/2020|EPI ISL 512068|B.1.36|India|2020-07-27	Asia|hCoV-19/India/TG-CCMB-AB364/2020|EPI ISL 539631|B.1.1.8|India|2020-08-13	0.0008088273	Asia
Asia|hCoV-19/India/GJ-GBRC332a/2020|EPI ISL 512067|B.1.36|India|2020-07-27	Asia|hCoV-19/India/TG-CCMB-AB364/2020|EPI ISL 539631|B.1.1.8|India|2020-08-13	0.0008088033	Asia
Asia|hCoV-19/Indonesia/PA-NIHRD-PME4306/2020|EPI ISL 538512|B|Indonesia|2020-07-30	Asia|hCoV-19/India/TG-CCMB-AB364/2020|EPI ISL 539631|B.1.1.8|India|2020-08-13	0.0009092974	Asia
Asia|hCoV-19/South Korea/KCDC2810/2020|EPI ISL 526744|B.1.160|South Korea|2020-07-31	Asia|hCoV-19/India/TG-CCMB-AB364/2020|EPI ISL 539631|B.1.1.8|India|2020-08-13	0.0007407236	Asia
Asia|hCoV-19/Bangladesh/BCSIR-NILMRC-372/2020|EPI ISL 514249|B.1.1|Bangladesh|2020-07-31	Asia|hCoV-19/India/TG-CCMB-AB364/2020|EPI ISL 539631|B.1.1.8|India|2020-08-13	0.0004375663	Asia
Asia|hCoV-19/SaudiArabia/KAUST-JEDDAH473/2020|EPI ISL 512927|B.1.246|Saudi Arabia|2020-08-04	Asia|hCoV-19/India/TG-CCMB-AB364/2020|EPI ISL 539631|B.1.1.8|India|2020-08-13	0.0005722924	Asia
Asia|hCoV-19/SaudiArabia/KAUST-JEDDAH466/2020|EPI ISL 512921|B.1.246|Saudi Arabia|2020-08-04	Asia|hCoV-19/India/TG-CCMB-AB364/2020|EPI ISL 539631|B.1.1.8|India|2020-08-13	0.0005386171	Asia
Asia|hCoV-19/SaudiArabia/KAUST-JEDDAH468/2020|EPI ISL 512923|A|Saudi Arabia|2020-08-04	Asia|hCoV-19/India/TG-CCMB-AB364/2020|EPI ISL 539631|B.1.1.8|India|2020-08-13	0.0007744416	Asia
Asia|hCoV-19/SaudiArabia/KAUST-JEDDAH467/2020|EPI ISL 512922|A|Saudi Arabia|2020-08-04	Asia|hCoV-19/India/TG-CCMB-AB364/2020|EPI ISL 539631|B.1.1.8|India|2020-08-13	0.0007407551	Asia
Asia|hCoV-19/SaudiArabia/KAUST-JEDDAH462/2020|EPI ISL 512920|B.1.247|Saudi Arabia|2020-08-04	Asia|hCoV-19/India/TG-CCMB-AB364/2020|EPI ISL 539631|B.1.1.8|India|2020-08-13	0.0006101186	Asia
Asia|hCoV-19/SaudiArabia/KAUST-JEDDAH469/2020|EPI ISL 512924|B.1.246|Saudi Arabia|2020-08-04	Asia|hCoV-19/India/TG-CCMB-AB364/2020|EPI ISL 539631|B.1.1.8|India|2020-08-13	0.0005423237	Asia
Asia|hCoV-19/Indonesia/KS-NIHRD-PME4900/2020|EPI ISL 538510|B.1.247|Indonesia|2020-08-06	Asia|hCoV-19/India/TG-CCMB-AB364/2020|EPI ISL 539631|B.1.1.8|India|2020-08-13	0.0007407454	Asia
Asia|hCoV-19/Singapore/828/2020|EPI ISL 516828|B.1.247|Singapore|2020-08-07	Asia|hCoV-19/India/TG-CCMB-AB364/2020|EPI ISL 539631|B.1.1.8|India|2020-08-13	0.0007569250	Asia
Asia|hCoV-19/India/TG-CCMB-R91/2020|EPI ISL 539625|B.1.1.8|India|2020-08-09	Asia|hCoV-19/India/TG-CCMB-AB364/2020|EPI ISL 539631|B.1.1.8|India|2020-08-13	0.0003365433	Asia
Asia|hCoV-19/India/TG-CCMB-R220/2020|EPI ISL 539621|B.1.1.8|India|2020-08-09	Asia|hCoV-19/India/TG-CCMB-AB364/2020|EPI ISL 539631|B.1.1.8|India|2020-08-13	0.0002692157	Asia
Asia|hCoV-19/India/TG-CCMB-R159/2020|EPI ISL 539622|B.1.1.8|India|2020-08-09	Asia|hCoV-19/India/TG-CCMB-AB364/2020|EPI ISL 539631|B.1.1.8|India|2020-08-13	0.0002692112	Asia
Asia|hCoV-19/India/TG-CCMB-R187/2020|EPI ISL 539679|B.1.1.8|India|2020-08-09	Asia|hCoV-19/India/TG-CCMB-AB364/2020|EPI ISL 539631|B.1.1.8|India|2020-08-13	0.0004038752	Asia
Asia|hCoV-19/India/TG-CCMB-R249/2020|EPI ISL 539620|B.1.1.8|India|2020-08-09	Asia|hCoV-19/India/TG-CCMB-AB364/2020|EPI ISL 539631|B.1.1.8|India|2020-08-13	0.0002692032	Asia
Asia|hCoV-19/India/TG-CCMB-R208/2020|EPI ISL 539624|B.1.1.8|India|2020-08-09	Asia|hCoV-19/India/TG-CCMB-AB364/2020|EPI ISL 539631|B.1.1.8|India|2020-08-13	0.0003028878	Asia
Asia|hCoV-19/India/TG-CCMB-R305/2020|EPI ISL 539643|B.1.1.8|India|2020-08-09	Asia|hCoV-19/India/TG-CCMB-AB364/2020|EPI ISL 539631|B.1.1.8|India|2020-08-13	0.0003365321	Asia
Asia|hCoV-19/India/TG-CCMB-R217/2020|EPI ISL 539644|B.1.1.8|India|2020-08-09	Asia|hCoV-19/India/TG-CCMB-AB364/2020|EPI ISL 539631|B.1.1.8|India|2020-08-13	0.0004376620	Asia
Asia|hCoV-19/India/TG-CCMB-R286/2020|EPI ISL 539745|B.1.1.8|India|2020-08-09	Asia|hCoV-19/India/TG-CCMB-AB364/2020|EPI ISL 539631|B.1.1.8|India|2020-08-13	0.0005050004	Asia
Asia|hCoV-19/India/TG-CCMB-R178/2020|EPI ISL 539623|B.1.1.8|India|2020-08-09	Asia|hCoV-19/India/TG-CCMB-AB364/2020|EPI ISL 539631|B.1.1.8|India|2020-08-13	0.0002692757	Asia
Asia|hCoV-19/India/TG-CCMB-R394/2020|EPI ISL 539630|B.1.1.8|India|2020-08-09	Asia|hCoV-19/India/TG-CCMB-AB364/2020|EPI ISL 539631|B.1.1.8|India|2020-08-13	0.0001346297	Asia
Asia|hCoV-19/India/TG-CCMB-AA33/2020|EPI ISL 539668|B.1.1|India|2020-08-10	Asia|hCoV-19/India/TG-CCMB-AB364/2020|EPI ISL 539631|B.1.1.8|India|2020-08-13	0.0006059791	Asia
Asia|hCoV-19/India/TG-CCMB-AA19/2020|EPI ISL 539680|B.1.1.8|India|2020-08-10	Asia|hCoV-19/India/TG-CCMB-AB364/2020|EPI ISL 539631|B.1.1.8|India|2020-08-13	0.0004712428	Asia
Asia|hCoV-19/India/TG-CCMB-AA102/2020|EPI ISL 539677|B.1.1.8|India|2020-08-10	Asia|hCoV-19/India/TG-CCMB-AB364/2020|EPI ISL 539631|B.1.1.8|India|2020-08-13	0.0005049283	Asia
Asia|hCoV-19/Indonesia/YO-UGM-781481/2020|EPI ISL 516829|B.1.247|Indonesia|2020-08-10	Asia|hCoV-19/India/TG-CCMB-AB364/2020|EPI ISL 539631|B.1.1.8|India|2020-08-13	0.0008755794	Asia
Asia|hCoV-19/India/TG-CCMB-AA227/2020|EPI ISL 539645|B.1.1.8|India|2020-08-10	Asia|hCoV-19/India/TG-CCMB-AB364/2020|EPI ISL 539631|B.1.1.8|India|2020-08-13	0.0003365277	Asia
Asia|hCoV-19/India/TG-CCMB-AA147/2020|EPI ISL 539616|B.1.1.8|India|2020-08-10	Asia|hCoV-19/India/TG-CCMB-AB364/2020|EPI ISL 539631|B.1.1.8|India|2020-08-13	0.0003028878	Asia
Asia|hCoV-19/India/TG-CCMB-AA41/2020|EPI ISL 539739|B.1.247|India|2020-08-10	Asia|hCoV-19/India/TG-CCMB-AB364/2020|EPI ISL 539631|B.1.1.8|India|2020-08-13	0.0008081566	Asia
Asia|hCoV-19/India/TG-CCMB-AA01/2020|EPI ISL 539667|B.1.1|India|2020-08-10	Asia|hCoV-19/India/TG-CCMB-AB364/2020|EPI ISL 539631|B.1.1.8|India|2020-08-13	0.0005049517	Asia
Asia|hCoV-19/India/TG-CCMB-AA226/2020|EPI ISL 539651|B.1.1.8|India|2020-08-10	Asia|hCoV-19/India/TG-CCMB-AB364/2020|EPI ISL 539631|B.1.1.8|India|2020-08-13	0.0003366184	Asia
Asia|hCoV-19/India/TG-CCMB-AA68/2020|EPI ISL 539761|B.1.1.8|India|2020-08-10	Asia|hCoV-19/India/TG-CCMB-AB364/2020|EPI ISL 539631|B.1.1.8|India|2020-08-13	0.0004376659	Asia
Asia|hCoV-19/India/TG-CCMB-AA04/2020|EPI ISL 539676|B.1.1.8|India|2020-08-10	Asia|hCoV-19/India/TG-CCMB-AB364/2020|EPI ISL 539631|B.1.1.8|India|2020-08-13	0.0005393141	Asia
Asia|hCoV-19/India/TG-CCMB-AA241/2020|EPI ISL 539751|B.1.1|India|2020-08-11	Asia|hCoV-19/India/TG-CCMB-AB364/2020|EPI ISL 539631|B.1.1.8|India|2020-08-13	0.0004712568	Asia
Asia|hCoV-19/India/TG-CCMB-AA315/2020|EPI ISL 539754|B.1.1.8|India|2020-08-11	Asia|hCoV-19/India/TG-CCMB-AB364/2020|EPI ISL 539631|B.1.1.8|India|2020-08-13	0.0003702285	Asia
Asia|hCoV-19/India/TG-CCMB-AA328/2020|EPI ISL 539738|B.1|India|2020-08-11	Asia|hCoV-19/India/TG-CCMB-AB364/2020|EPI ISL 539631|B.1.1.8|India|2020-08-13	0.0007409147	Asia
Asia|hCoV-19/India/TG-CCMB-AA332/2020|EPI ISL 539663|B.1.1.8|India|2020-08-11	Asia|hCoV-19/India/TG-CCMB-AB364/2020|EPI ISL 539631|B.1.1.8|India|2020-08-13	0.0004712926	Asia
Asia|hCoV-19/Taiwan/NTU30/2020|EPI ISL 534336|B.1.1.206|Taiwan|2020-08-11	Asia|hCoV-19/India/TG-CCMB-AB364/2020|EPI ISL 539631|B.1.1.8|India|2020-08-13	0.0006060123	Asia
Asia|hCoV-19/India/TG-CCMB-AA407/2020|EPI ISL 539654|B.1.1.8|India|2020-08-11	Asia|hCoV-19/India/TG-CCMB-AB364/2020|EPI ISL 539631|B.1.1.8|India|2020-08-13	0.0003702831	Asia
Asia|hCoV-19/India/TG-CCMB-AA320/2020|EPI ISL 539672|B.1.1.8|India|2020-08-11	Asia|hCoV-19/India/TG-CCMB-AB364/2020|EPI ISL 539631|B.1.1.8|India|2020-08-13	0.0004716517	Asia
Asia|hCoV-19/India/TG-CCMB-AA344/2020|EPI ISL 539725|B.1.1|India|2020-08-11	Asia|hCoV-19/India/TG-CCMB-AB364/2020|EPI ISL 539631|B.1.1.8|India|2020-08-13	0.0005726226	Asia
Asia|hCoV-19/Singapore/823/2020|EPI ISL 516823|B.1.36|Singapore|2020-08-11	Asia|hCoV-19/India/TG-CCMB-AB364/2020|EPI ISL 539631|B.1.1.8|India|2020-08-13	0.0008111311	Asia
Asia|hCoV-19/India/TG-CCMB-AA272/2020|EPI ISL 539752|B.1.1.8|India|2020-08-11	Asia|hCoV-19/India/TG-CCMB-AB364/2020|EPI ISL 539631|B.1.1.8|India|2020-08-13	0.0004054361	Asia
Asia|hCoV-19/India/TG-CCMB-AA589/2020|EPI ISL 539650|B.1.1.8|India|2020-08-12	Asia|hCoV-19/India/TG-CCMB-AB364/2020|EPI ISL 539631|B.1.1.8|India|2020-08-13	0.0003702223	Asia
Asia|hCoV-19/India/TG-CCMB-AA524/2020|EPI ISL 539670|B.1.1.8|India|2020-08-12	Asia|hCoV-19/India/TG-CCMB-AB364/2020|EPI ISL 539631|B.1.1.8|India|2020-08-13	0.0003365333	Asia
Asia|hCoV-19/India/TG-CCMB-AA560/2020|EPI ISL 539633|B.1.1.8|India|2020-08-12	Asia|hCoV-19/India/TG-CCMB-AB364/2020|EPI ISL 539631|B.1.1.8|India|2020-08-13	0.0001345968	Asia
Asia|hCoV-19/India/TG-CCMB-AA616/2020|EPI ISL 539733|B.1.1.8|India|2020-08-12	Asia|hCoV-19/India/TG-CCMB-AB364/2020|EPI ISL 539631|B.1.1.8|India|2020-08-13	0.0006397574	Asia
Asia|hCoV-19/India/WB-IICB-005/2020|EPI ISL 569863|B|India|2020-08-12	Asia|hCoV-19/India/TG-CCMB-AB364/2020|EPI ISL 539631|B.1.1.8|India|2020-08-13	0.0006396173	Asia
Asia|hCoV-19/India/TG-CCMB-AA669/2020|EPI ISL 539655|B.1.1.8|India|2020-08-12	Asia|hCoV-19/India/TG-CCMB-AB364/2020|EPI ISL 539631|B.1.1.8|India|2020-08-13	0.0003702457	Asia
Asia|hCoV-19/India/TG-CCMB-AA586/2020|EPI ISL 539649|B.1.1.8|India|2020-08-12	Asia|hCoV-19/India/TG-CCMB-AB364/2020|EPI ISL 539631|B.1.1.8|India|2020-08-13	0.0004039059	Asia
Asia|hCoV-19/India/TG-CCMB-AA624/2020|EPI ISL 539641|B.1.1.8|India|2020-08-12	Asia|hCoV-19/India/TG-CCMB-AB364/2020|EPI ISL 539631|B.1.1.8|India|2020-08-13	0.0002692236	Asia
Asia|hCoV-19/India/TG-CCMB-AA713/2020|EPI ISL 539734|B.1.1.8|India|2020-08-12	Asia|hCoV-19/India/TG-CCMB-AB364/2020|EPI ISL 539631|B.1.1.8|India|2020-08-13	0.0005724224	Asia
Asia|hCoV-19/India/TG-CCMB-AA622/2020|EPI ISL 539638|B.1.1.8|India|2020-08-12	Asia|hCoV-19/India/TG-CCMB-AB364/2020|EPI ISL 539631|B.1.1.8|India|2020-08-13	0.0003029542	Asia
Asia|hCoV-19/India/TG-CCMB-AA562/2020|EPI ISL 539634|B.1.1.8|India|2020-08-12	Asia|hCoV-19/India/TG-CCMB-AB364/2020|EPI ISL 539631|B.1.1.8|India|2020-08-13	0.0001346331	Asia
Asia|hCoV-19/India/TG-CCMB-AA900/2020|EPI ISL 539674|B.1.1.8|India|2020-08-13	Asia|hCoV-19/India/TG-CCMB-AB364/2020|EPI ISL 539631|B.1.1.8|India|2020-08-13	0.0004375331	Asia
Asia|hCoV-19/India/TG-CCMB-AA819/2020|EPI ISL 539669|B.1.1|India|2020-08-13	Asia|hCoV-19/India/TG-CCMB-AB364/2020|EPI ISL 539631|B.1.1.8|India|2020-08-13	0.0005386171	Asia
Asia|hCoV-19/India/TG-CCMB-AB397/2020|EPI ISL 539666|B.1.1.8|India|2020-08-13	Asia|hCoV-19/India/TG-CCMB-AB364/2020|EPI ISL 539631|B.1.1.8|India|2020-08-13	0.0005049367	Asia
Asia|hCoV-19/India/TG-CCMB-AA972/2020|EPI ISL 539636|B.1.1.8|India|2020-08-13	Asia|hCoV-19/India/TG-CCMB-AB364/2020|EPI ISL 539631|B.1.1.8|India|2020-08-13	0.0002019035	Asia
Asia|hCoV-19/India/TG-CCMB-AA863/2020|EPI ISL 539671|B.1.1.8|India|2020-08-13	Asia|hCoV-19/India/TG-CCMB-AB364/2020|EPI ISL 539631|B.1.1.8|India|2020-08-13	0.0004038565	Asia
Asia|hCoV-19/India/TG-CCMB-AA785/2020|EPI ISL 539653|B.1.1.8|India|2020-08-13	Asia|hCoV-19/India/TG-CCMB-AB364/2020|EPI ISL 539631|B.1.1.8|India|2020-08-13	0.0004039231	Asia
Asia|hCoV-19/India/TG-CCMB-AA773/2020|EPI ISL 539678|B.1.1.8|India|2020-08-13	Asia|hCoV-19/India/TG-CCMB-AB364/2020|EPI ISL 539631|B.1.1.8|India|2020-08-13	0.0005722828	Asia
Asia|hCoV-19/India/TG-CCMB-AB395/2020|EPI ISL 539635|B.1.1.8|India|2020-08-13	Asia|hCoV-19/India/TG-CCMB-AB364/2020|EPI ISL 539631|B.1.1.8|India|2020-08-13	0.0001345968	Asia
Asia|hCoV-19/India/TG-CCMB-AB358/2020|EPI ISL 539637|B.1.1.8|India|2020-08-13	Asia|hCoV-19/India/TG-CCMB-AB364/2020|EPI ISL 539631|B.1.1.8|India|2020-08-13	0.0002019129	Asia
Asia|hCoV-19/India/TG-CCMB-AA818/2020|EPI ISL 539735|B.1.1.8|India|2020-08-13	Asia|hCoV-19/India/TG-CCMB-AB364/2020|EPI ISL 539631|B.1.1.8|India|2020-08-13	0.0003705716	Asia
Asia|hCoV-19/Wuhan/IVDC-HB-04/2020|EPI ISL 402120|B|China|2020-01-01	Asia|hCoV-19/India/TG-CCMB-AB268/2020|EPI ISL 539682|B.1.1.8|India|2020-08-14	0.0007056530	Asia
Asia|hCoV-19/Wuhan/IPBCAMS-WH-05/2020|EPI ISL 403928|B|China|2020-01-01	Asia|hCoV-19/India/TG-CCMB-AB268/2020|EPI ISL 539682|B.1.1.8|India|2020-08-14	0.0006720678	Asia
Asia|hCoV-19/Wuhan/WH03/2020|EPI ISL 406800|B|China|2020-01-01	Asia|hCoV-19/India/TG-CCMB-AB268/2020|EPI ISL 539682|B.1.1.8|India|2020-08-14	0.0006384219	Asia
Asia|hCoV-19/Wuhan/WHU01/2020|EPI ISL 406716|B|China|2020-01-02	Asia|hCoV-19/India/TG-CCMB-AB268/2020|EPI ISL 539682|B.1.1.8|India|2020-08-14	0.0006384219	Asia
Asia|hCoV-19/Beijing/Beijing-01/2020|EPI ISL 514752|B|China|2020-01-03	Asia|hCoV-19/India/TG-CCMB-AB268/2020|EPI ISL 539682|B.1.1.8|India|2020-08-14	0.0006720367	Asia
Asia|hCoV-19/Thailand/NIH-15/2020|EPI ISL 434692|B|Thailand|2020-01-05	Asia|hCoV-19/India/TG-CCMB-AB268/2020|EPI ISL 539682|B.1.1.8|India|2020-08-14	0.0006389372	Asia
Asia|hCoV-19/Wuhan/WH04/2020|EPI ISL 406801|A|China|2020-01-05	Asia|hCoV-19/India/TG-CCMB-AB268/2020|EPI ISL 539682|B.1.1.8|India|2020-08-14	0.0007056530	Asia
Asia|hCoV-19/Thailand/61/2020|EPI ISL 403962|B|Thailand|2020-01-08	Asia|hCoV-19/India/TG-CCMB-AB268/2020|EPI ISL 539682|B.1.1.8|India|2020-08-14	0.0006384219	Asia
Asia|hCoV-19/Jingzhou/HBCDC-HB-01/2020|EPI ISL 412459|B|China|2020-01-08	Asia|hCoV-19/India/TG-CCMB-AB268/2020|EPI ISL 539682|B.1.1.8|India|2020-08-14	0.0008065337	Asia
Asia|hCoV-19/Beijing/WH-09/2020|EPI ISL 411957|B|China|2020-01-08	Asia|hCoV-19/India/TG-CCMB-AB268/2020|EPI ISL 539682|B.1.1.8|India|2020-08-14	0.0006720367	Asia
Asia|hCoV-19/Shenzhen/HKU-SZ-002/2020|EPI ISL 406030|A|China|2020-01-10	Asia|hCoV-19/India/TG-CCMB-AB268/2020|EPI ISL 539682|B.1.1.8|India|2020-08-14	0.0007392705	Asia
Asia|hCoV-19/Wuhan/OS52/2020|EPI ISL 450500|B|China|2020-01-10	Asia|hCoV-19/India/TG-CCMB-AB268/2020|EPI ISL 539682|B.1.1.8|India|2020-08-14	0.0007056738	Asia
Asia|hCoV-19/Shenzhen/HKU-SZ-005/2020|EPI ISL 405839|A|China|2020-01-11	Asia|hCoV-19/India/TG-CCMB-AB268/2020|EPI ISL 539682|B.1.1.8|India|2020-08-14	0.0008065098	Asia
Asia|hCoV-19/Jiangxi/IVDC-JX-002/2020|EPI ISL 408486|B|China|2020-01-11	Asia|hCoV-19/India/TG-CCMB-AB268/2020|EPI ISL 539682|B.1.1.8|India|2020-08-14	0.0006720566	Asia
Asia|hCoV-19/Shenzhen/SZTH-002/2020|EPI ISL 406593|A|China|2020-01-13	Asia|hCoV-19/India/TG-CCMB-AB268/2020|EPI ISL 539682|B.1.1.8|India|2020-08-14	0.0007392705	Asia
Asia|hCoV-19/Thailand/74/2020|EPI ISL 403963|B|Thailand|2020-01-13	Asia|hCoV-19/India/TG-CCMB-AB268/2020|EPI ISL 539682|B.1.1.8|India|2020-08-14	0.0006384219	Asia
Asia|hCoV-19/Nepal/61/2020|EPI ISL 410301|B|Nepal|2020-01-13	Asia|hCoV-19/India/TG-CCMB-AB268/2020|EPI ISL 539682|B.1.1.8|India|2020-08-14	0.0006722627	Asia
Asia|hCoV-19/Guangdong/20SF012/2020|EPI ISL 403932|A|China|2020-01-14	Asia|hCoV-19/India/TG-CCMB-AB268/2020|EPI ISL 539682|B.1.1.8|India|2020-08-14	0.0007392705	Asia
Asia|hCoV-19/Guangdong/20SF013/2020|EPI ISL 403933|A|China|2020-01-15	Asia|hCoV-19/India/TG-CCMB-AB268/2020|EPI ISL 539682|B.1.1.8|India|2020-08-14	0.0007392705	Asia
Asia|hCoV-19/Guangdong/20SF014/2020|EPI ISL 403934|B|China|2020-01-15	Asia|hCoV-19/India/TG-CCMB-AB268/2020|EPI ISL 539682|B.1.1.8|India|2020-08-14	0.0006720367	Asia
Asia|hCoV-19/Sichuan/IVDC-SC-001/2020|EPI ISL 408484|A|China|2020-01-15	Asia|hCoV-19/India/TG-CCMB-AB268/2020|EPI ISL 539682|B.1.1.8|India|2020-08-14	0.0008402092	Asia
Asia|hCoV-19/Thailand/Nonthaburi 68/2020|EPI ISL 447910|B|Thailand|2020-01-15	Asia|hCoV-19/India/TG-CCMB-AB268/2020|EPI ISL 539682|B.1.1.8|India|2020-08-14	0.0006384219	Asia
Asia|hCoV-19/Shenzhen/SZTH-003/2020|EPI ISL 406594|B|China|2020-01-16	Asia|hCoV-19/India/TG-CCMB-AB268/2020|EPI ISL 539682|B.1.1.8|India|2020-08-14	0.0007056530	Asia
Asia|hCoV-19/Zhejiang/WZ-01/2020|EPI ISL 404227|B|China|2020-01-16	Asia|hCoV-19/India/TG-CCMB-AB268/2020|EPI ISL 539682|B.1.1.8|India|2020-08-14	0.0006720367	Asia
Asia|hCoV-19/Shenzhen/SZTH-004/2020|EPI ISL 406595|B|China|2020-01-16	Asia|hCoV-19/India/TG-CCMB-AB268/2020|EPI ISL 539682|B.1.1.8|India|2020-08-14	0.0009411755	Asia
Asia|hCoV-19/Thailand/NIH-59/2020|EPI ISL 434693|B|Thailand|2020-01-16	Asia|hCoV-19/India/TG-CCMB-AB268/2020|EPI ISL 539682|B.1.1.8|India|2020-08-14	0.0006384648	Asia
Asia|hCoV-19/Hunan/HN-CIDC-P2/2020|EPI ISL 539333|B|China|2020-01-17	Asia|hCoV-19/India/TG-CCMB-AB268/2020|EPI ISL 539682|B.1.1.8|India|2020-08-14	0.0006720678	Asia
Asia|hCoV-19/Guangdong/20SF028/2020|EPI ISL 403936|B|China|2020-01-17	Asia|hCoV-19/India/TG-CCMB-AB268/2020|EPI ISL 539682|B.1.1.8|India|2020-08-14	0.0006720367	Asia
Asia|hCoV-19/Yunnan/IVDC-YN-003/2020|EPI ISL 408480|A|China|2020-01-17	Asia|hCoV-19/India/TG-CCMB-AB268/2020|EPI ISL 539682|B.1.1.8|India|2020-08-14	0.0007393048	Asia
Asia|hCoV-19/Zhejiang/WZ-02/2020|EPI ISL 404228|B|China|2020-01-17	Asia|hCoV-19/India/TG-CCMB-AB268/2020|EPI ISL 539682|B.1.1.8|India|2020-08-14	0.0006384219	Asia
Asia|hCoV-19/Wuhan/HBCDC-HB-02/2020|EPI ISL 412978|B|China|2020-01-17	Asia|hCoV-19/India/TG-CCMB-AB268/2020|EPI ISL 539682|B.1.1.8|India|2020-08-14	0.0007729252	Asia
Asia|hCoV-19/Guangdong/20SF040/2020|EPI ISL 403937|B|China|2020-01-18	Asia|hCoV-19/India/TG-CCMB-AB268/2020|EPI ISL 539682|B.1.1.8|India|2020-08-14	0.0006720367	Asia
Asia|hCoV-19/Wuhan/HBCDC-HB-03/2020|EPI ISL 412979|A|China|2020-01-18	Asia|hCoV-19/India/TG-CCMB-AB268/2020|EPI ISL 539682|B.1.1.8|India|2020-08-14	0.0007056529	Asia
Asia|hCoV-19/Chongqing/IVDC-CQ-001/2020|EPI ISL 408481|B|China|2020-01-18	Asia|hCoV-19/India/TG-CCMB-AB268/2020|EPI ISL 539682|B.1.1.8|India|2020-08-14	0.0006720678	Asia
Asia|hCoV-19/Wuhan/HBCDC-HB-04/2020|EPI ISL 412980|B|China|2020-01-18	Asia|hCoV-19/India/TG-CCMB-AB268/2020|EPI ISL 539682|B.1.1.8|India|2020-08-14	0.0008065098	Asia
Asia|hCoV-19/Wuhan/HBCDC-HB-05/2020|EPI ISL 412981|B.4|China|2020-01-18	Asia|hCoV-19/India/TG-CCMB-AB268/2020|EPI ISL 539682|B.1.1.8|India|2020-08-14	0.0008066728	Asia
Asia|hCoV-19/Guangdong/20SF043/2020|EPI ISL 428440|B|China|2020-01-18	Asia|hCoV-19/India/TG-CCMB-AB268/2020|EPI ISL 539682|B.1.1.8|India|2020-08-14	0.0006672078	Asia
Asia|hCoV-19/Shandong/IVDC-SD-001/2020|EPI ISL 408482|B|China|2020-01-19	Asia|hCoV-19/India/TG-CCMB-AB268/2020|EPI ISL 539682|B.1.1.8|India|2020-08-14	0.0008738957	Asia
Asia|hCoV-19/Hangzhou/HZCDC0001/2020|EPI ISL 407313|B|China|2020-01-19	Asia|hCoV-19/India/TG-CCMB-AB268/2020|EPI ISL 539682|B.1.1.8|India|2020-08-14	0.0006384219	Asia
Asia|hCoV-19/Jiangsu/IVDC-JS-001/2020|EPI ISL 408488|B|China|2020-01-19	Asia|hCoV-19/India/TG-CCMB-AB268/2020|EPI ISL 539682|B.1.1.8|India|2020-08-14	0.0006723389	Asia
Asia|hCoV-19/Hangzhou/HZ-1/2020|EPI ISL 406970|B|China|2020-01-20	Asia|hCoV-19/India/TG-CCMB-AB268/2020|EPI ISL 539682|B.1.1.8|India|2020-08-14	0.0006384219	Asia
Asia|hCoV-19/Hangzhou/HZCDC0013/2020|EPI ISL 421235|B|China|2020-01-20	Asia|hCoV-19/India/TG-CCMB-AB268/2020|EPI ISL 539682|B.1.1.8|India|2020-08-14	0.0007057065	Asia
Asia|hCoV-19/Guangdong/20SF123/2020|EPI ISL 428449|A|China|2020-01-20	Asia|hCoV-19/India/TG-CCMB-AB268/2020|EPI ISL 539682|B.1.1.8|India|2020-08-14	0.0007419136	Asia
Asia|hCoV-19/Hong Kong/VB20017970-2/2020|EPI ISL 417064|B|Hong Kong|2020-01-21	Asia|hCoV-19/India/TG-CCMB-AB268/2020|EPI ISL 539682|B.1.1.8|India|2020-08-14	0.0006720367	Asia
Asia|hCoV-19/Chongqing/YC01/2020|EPI ISL 408478|A|China|2020-01-21	Asia|hCoV-19/India/TG-CCMB-AB268/2020|EPI ISL 539682|B.1.1.8|India|2020-08-14	0.0008065099	Asia
Asia|hCoV-19/Fujian/8/2020|EPI ISL 411060|A|China|2020-01-21	Asia|hCoV-19/India/TG-CCMB-AB268/2020|EPI ISL 539682|B.1.1.8|India|2020-08-14	0.0007392705	Asia
Asia|hCoV-19/Hangzhou/HZCDC0091L/2020|EPI ISL 421227|B|China|2020-01-21	Asia|hCoV-19/India/TG-CCMB-AB268/2020|EPI ISL 539682|B.1.1.8|India|2020-08-14	0.0006384219	Asia
Asia|hCoV-19/Nanchang/JX14/2020|EPI ISL 421243|B|China|2020-01-21	Asia|hCoV-19/India/TG-CCMB-AB268/2020|EPI ISL 539682|B.1.1.8|India|2020-08-14	0.0007729481	Asia
Asia|hCoV-19/Hangzhou/HZ48/2020|EPI ISL 418441|B|China|2020-01-21	Asia|hCoV-19/India/TG-CCMB-AB268/2020|EPI ISL 539682|B.1.1.8|India|2020-08-14	0.0006384433	Asia
Asia|hCoV-19/Shanghai/SH0093/2020|EPI ISL 416389|B|China|2020-01-21	Asia|hCoV-19/India/TG-CCMB-AB268/2020|EPI ISL 539682|B.1.1.8|India|2020-08-14	0.0007057420	Asia
Asia|hCoV-19/Wuhan/WHUH003/2020|EPI ISL 449478|B|China|2020-01-22	Asia|hCoV-19/India/TG-CCMB-AB268/2020|EPI ISL 539682|B.1.1.8|India|2020-08-14	0.0008737950	Asia
Asia|hCoV-19/Wuhan/WHUH004/2020|EPI ISL 449479|B|China|2020-01-22	Asia|hCoV-19/India/TG-CCMB-AB268/2020|EPI ISL 539682|B.1.1.8|India|2020-08-14	0.0008401704	Asia
Asia|hCoV-19/Hong Kong/XM-PII-S4/2020|EPI ISL 417443|A|Hong Kong|2020-01-22	Asia|hCoV-19/India/TG-CCMB-AB268/2020|EPI ISL 539682|B.1.1.8|India|2020-08-14	0.0009420421	Asia
Asia|hCoV-19/Hangzhou/ZJU-05/2020|EPI ISL 415711|B|China|2020-01-22	Asia|hCoV-19/India/TG-CCMB-AB268/2020|EPI ISL 539682|B.1.1.8|India|2020-08-14	0.0006384219	Asia
Asia|hCoV-19/Wuhan/WHUH005/2020|EPI ISL 449480|B|China|2020-01-22	Asia|hCoV-19/India/TG-CCMB-AB268/2020|EPI ISL 539682|B.1.1.8|India|2020-08-14	0.0008065471	Asia
Asia|hCoV-19/Foshan/20SF207/2020|EPI ISL 406534|B|China|2020-01-22	Asia|hCoV-19/India/TG-CCMB-AB268/2020|EPI ISL 539682|B.1.1.8|India|2020-08-14	0.0007056530	Asia
Asia|hCoV-19/Zhejiang/CN5/2020|EPI ISL 455685|A|China|2020-01-22	Asia|hCoV-19/India/TG-CCMB-AB268/2020|EPI ISL 539682|B.1.1.8|India|2020-08-14	0.0007729253	Asia
Asia|hCoV-19/Hong Kong/HKU-902a/2020|EPI ISL 434563|B|Hong Kong|2020-01-23	Asia|hCoV-19/India/TG-CCMB-AB268/2020|EPI ISL 539682|B.1.1.8|India|2020-08-14	0.0006720367	Asia
Asia|hCoV-19/Japan/OS-20-07-1/2020|EPI ISL 410532|B|Japan|2020-01-23	Asia|hCoV-19/India/TG-CCMB-AB268/2020|EPI ISL 539682|B.1.1.8|India|2020-08-14	0.0006384219	Asia
Asia|hCoV-19/Sichuan/SC-WCH4-288/2020|EPI ISL 451390|B|China|2020-01-23	Asia|hCoV-19/India/TG-CCMB-AB268/2020|EPI ISL 539682|B.1.1.8|India|2020-08-14	0.0007392924	Asia
Asia|hCoV-19/Guangdong/20SF201/2020|EPI ISL 406538|B|China|2020-01-23	Asia|hCoV-19/India/TG-CCMB-AB268/2020|EPI ISL 539682|B.1.1.8|India|2020-08-14	0.0006384219	Asia
Asia|hCoV-19/Thailand/SI200383-NT/2020|EPI ISL 437622|B|Thailand|2020-01-23	Asia|hCoV-19/India/TG-CCMB-AB268/2020|EPI ISL 539682|B.1.1.8|India|2020-08-14	0.0007056856	Asia
Asia|hCoV-19/Shanghai/CH-03/2020|EPI ISL 468726|A|China|2020-01-23	Asia|hCoV-19/India/TG-CCMB-AB268/2020|EPI ISL 539682|B.1.1.8|India|2020-08-14	0.0008065099	Asia
Asia|hCoV-19/Jiangsu/JS01/2020|EPI ISL 411950|B|China|2020-01-23	Asia|hCoV-19/India/TG-CCMB-AB268/2020|EPI ISL 539682|B.1.1.8|India|2020-08-14	0.0007392706	Asia
Asia|hCoV-19/Lishui/LS003/2020|EPI ISL 495459|B|China|2020-01-24	Asia|hCoV-19/India/TG-CCMB-AB268/2020|EPI ISL 539682|B.1.1.8|India|2020-08-14	0.0007729610	Asia
Asia|hCoV-19/Sichuan/SC-PHCC2-040/2020|EPI ISL 451360|A|China|2020-01-24	Asia|hCoV-19/India/TG-CCMB-AB268/2020|EPI ISL 539682|B.1.1.8|India|2020-08-14	0.0007728895	Asia
Asia|hCoV-19/Guangdong/20SF616/2020|EPI ISL 428465|B|China|2020-01-24	Asia|hCoV-19/India/TG-CCMB-AB268/2020|EPI ISL 539682|B.1.1.8|India|2020-08-14	0.0007057183	Asia
Asia|hCoV-19/Sichuan/SC-PHCC1-022/2020|EPI ISL 451345|B.1|China|2020-01-24	Asia|hCoV-19/India/TG-CCMB-AB268/2020|EPI ISL 539682|B.1.1.8|India|2020-08-14	0.0005375697	Asia
Asia|hCoV-19/Malaysia/MKAK-CL-2020-5045/2020|EPI ISL 416829|B|Malaysia|2020-01-24	Asia|hCoV-19/India/TG-CCMB-AB268/2020|EPI ISL 539682|B.1.1.8|India|2020-08-14	0.0007393048	Asia
Asia|hCoV-19/Hong Kong/HKU-902b/2020|EPI ISL 434564|B|Hong Kong|2020-01-24	Asia|hCoV-19/India/TG-CCMB-AB268/2020|EPI ISL 539682|B.1.1.8|India|2020-08-14	0.0006720367	Asia
Asia|hCoV-19/Shanghai/SH0002/2020|EPI ISL 416316|A|China|2020-01-25	Asia|hCoV-19/India/TG-CCMB-AB268/2020|EPI ISL 539682|B.1.1.8|India|2020-08-14	0.0007729352	Asia
Asia|hCoV-19/Lishui/LS111/2020|EPI ISL 429852|B|China|2020-01-25	Asia|hCoV-19/India/TG-CCMB-AB268/2020|EPI ISL 539682|B.1.1.8|India|2020-08-14	0.0007729610	Asia
Asia|hCoV-19/Hangzhou/ZJU-01/2020|EPI ISL 415709|B|China|2020-01-25	Asia|hCoV-19/India/TG-CCMB-AB268/2020|EPI ISL 539682|B.1.1.8|India|2020-08-14	0.0007393609	Asia
Asia|hCoV-19/Japan/NA-20-05-1/2020|EPI ISL 410531|B|Japan|2020-01-25	Asia|hCoV-19/India/TG-CCMB-AB268/2020|EPI ISL 539682|B.1.1.8|India|2020-08-14	0.0006384219	Asia
Asia|hCoV-19/Wuhan/0125-A168/2020|EPI ISL 493159|B|China|2020-01-25	Asia|hCoV-19/India/TG-CCMB-AB268/2020|EPI ISL 539682|B.1.1.8|India|2020-08-14	0.0007393266	Asia
Asia|hCoV-19/Wuhan/YB012506/2020|EPI ISL 450504|B|China|2020-01-25	Asia|hCoV-19/India/TG-CCMB-AB268/2020|EPI ISL 539682|B.1.1.8|India|2020-08-14	0.0006720367	Asia
Asia|hCoV-19/Wuhan/0125-A164/2020|EPI ISL 493157|B|China|2020-01-25	Asia|hCoV-19/India/TG-CCMB-AB268/2020|EPI ISL 539682|B.1.1.8|India|2020-08-14	0.0006384219	Asia
Asia|hCoV-19/Guangdong/20SF629/2020|EPI ISL 428466|B|China|2020-01-26	Asia|hCoV-19/India/TG-CCMB-AB268/2020|EPI ISL 539682|B.1.1.8|India|2020-08-14	0.0007393267	Asia
Asia|hCoV-19/Wuhan/0126-C10/2020|EPI ISL 493169|A|China|2020-01-26	Asia|hCoV-19/India/TG-CCMB-AB268/2020|EPI ISL 539682|B.1.1.8|India|2020-08-14	0.0008065472	Asia
Asia|hCoV-19/Hangzhou/ZJU-02/2020|EPI ISL 416042|A|China|2020-01-26	Asia|hCoV-19/India/TG-CCMB-AB268/2020|EPI ISL 539682|B.1.1.8|India|2020-08-14	0.0007056529	Asia
Asia|hCoV-19/Wuhan/0126-C98/2020|EPI ISL 493181|A|China|2020-01-26	Asia|hCoV-19/India/TG-CCMB-AB268/2020|EPI ISL 539682|B.1.1.8|India|2020-08-14	0.0007392705	Asia
Asia|hCoV-19/Beijing/105/2020|EPI ISL 413518|A|China|2020-01-26	Asia|hCoV-19/India/TG-CCMB-AB268/2020|EPI ISL 539682|B.1.1.8|India|2020-08-14	0.0007729252	Asia
Asia|hCoV-19/Wuhan/YB012611/2020|EPI ISL 450501|B|China|2020-01-26	Asia|hCoV-19/India/TG-CCMB-AB268/2020|EPI ISL 539682|B.1.1.8|India|2020-08-14	0.0007728895	Asia
Asia|hCoV-19/Thailand/SI200478-NST/2020|EPI ISL 437619|B|Thailand|2020-01-26	Asia|hCoV-19/India/TG-CCMB-AB268/2020|EPI ISL 539682|B.1.1.8|India|2020-08-14	0.0007056856	Asia
Asia|hCoV-19/Sichuan/SC-NJ-090/2020|EPI ISL 451339|B|China|2020-01-27	Asia|hCoV-19/India/TG-CCMB-AB268/2020|EPI ISL 539682|B.1.1.8|India|2020-08-14	0.0006391307	Asia
Asia|hCoV-19/Sichuan/SC-MY-053/2020|EPI ISL 451319|B|China|2020-01-27	Asia|hCoV-19/India/TG-CCMB-AB268/2020|EPI ISL 539682|B.1.1.8|India|2020-08-14	0.0007392706	Asia
Asia|hCoV-19/Hong Kong/HKU-903b/2020|EPI ISL 434566|B.4|Hong Kong|2020-01-27	Asia|hCoV-19/India/TG-CCMB-AB268/2020|EPI ISL 539682|B.1.1.8|India|2020-08-14	0.0007729839	Asia
Asia|hCoV-19/Singapore/7/2020|EPI ISL 410713|B|Singapore|2020-01-27	Asia|hCoV-19/India/TG-CCMB-AB268/2020|EPI ISL 539682|B.1.1.8|India|2020-08-14	0.0007056856	Asia
Asia|hCoV-19/Hong Kong/HKU-908a/2020|EPI ISL 434569|B|Hong Kong|2020-01-27	Asia|hCoV-19/India/TG-CCMB-AB268/2020|EPI ISL 539682|B.1.1.8|India|2020-08-14	0.0007056856	Asia
Asia|hCoV-19/Sichuan/SC-PHCC2-039/2020|EPI ISL 451359|B|China|2020-01-27	Asia|hCoV-19/India/TG-CCMB-AB268/2020|EPI ISL 539682|B.1.1.8|India|2020-08-14	0.0006720566	Asia
Asia|hCoV-19/Nanchang/JX149/2020|EPI ISL 421247|A|China|2020-01-27	Asia|hCoV-19/India/TG-CCMB-AB268/2020|EPI ISL 539682|B.1.1.8|India|2020-08-14	0.0007056529	Asia
Asia|hCoV-19/Guangdong/20SF812/2020|EPI ISL 428475|B|China|2020-01-28	Asia|hCoV-19/India/TG-CCMB-AB268/2020|EPI ISL 539682|B.1.1.8|India|2020-08-14	0.0008401953	Asia
Asia|hCoV-19/Beijing/Wuhan IME-BJ04/2020|EPI ISL 424358|A|China|2020-01-28	Asia|hCoV-19/India/TG-CCMB-AB268/2020|EPI ISL 539682|B.1.1.8|India|2020-08-14	0.0008065710	Asia
Asia|hCoV-19/Shanghai/SH0007/2020|EPI ISL 416320|B|China|2020-01-28	Asia|hCoV-19/India/TG-CCMB-AB268/2020|EPI ISL 539682|B.1.1.8|India|2020-08-14	0.0007392924	Asia
Asia|hCoV-19/Guangdong/20SF813/2020|EPI ISL 428476|A|China|2020-01-28	Asia|hCoV-19/India/TG-CCMB-AB268/2020|EPI ISL 539682|B.1.1.8|India|2020-08-14	0.0007056529	Asia
Asia|hCoV-19/Shanghai/SH0008/2020|EPI ISL 416321|B|China|2020-01-28	Asia|hCoV-19/India/TG-CCMB-AB268/2020|EPI ISL 539682|B.1.1.8|India|2020-08-14	0.0007728895	Asia
Asia|hCoV-19/Beijing/233/2020|EPI ISL 413520|A|China|2020-01-28	Asia|hCoV-19/India/TG-CCMB-AB268/2020|EPI ISL 539682|B.1.1.8|India|2020-08-14	0.0008065845	Asia
Asia|hCoV-19/Beijing/231/2020|EPI ISL 413519|A|China|2020-01-28	Asia|hCoV-19/India/TG-CCMB-AB268/2020|EPI ISL 539682|B.1.1.8|India|2020-08-14	0.0007729252	Asia
Asia|hCoV-19/Shanghai/SH0009/2020|EPI ISL 416322|B|China|2020-01-29	Asia|hCoV-19/India/TG-CCMB-AB268/2020|EPI ISL 539682|B.1.1.8|India|2020-08-14	0.0007392705	Asia
Asia|hCoV-19/Shanghai/SH0010/2020|EPI ISL 416323|A|China|2020-01-29	Asia|hCoV-19/India/TG-CCMB-AB268/2020|EPI ISL 539682|B.1.1.8|India|2020-08-14	0.0007728895	Asia
Asia|hCoV-19/Sichuan/SC-NC-077/2020|EPI ISL 451336|B|China|2020-01-29	Asia|hCoV-19/India/TG-CCMB-AB268/2020|EPI ISL 539682|B.1.1.8|India|2020-08-14	0.0006728028	Asia
Asia|hCoV-19/Nanchang/JX174/2020|EPI ISL 421238|A|China|2020-01-29	Asia|hCoV-19/India/TG-CCMB-AB268/2020|EPI ISL 539682|B.1.1.8|India|2020-08-14	0.0007729124	Asia
Asia|hCoV-19/Hong Kong/HKU-200723-030/2020|EPI ISL 497797|B|Hong Kong|2020-01-29	Asia|hCoV-19/India/TG-CCMB-AB268/2020|EPI ISL 539682|B.1.1.8|India|2020-08-14	0.0006720367	Asia
Asia|hCoV-19/Hunan/HN-CIDC-P10/2020|EPI ISL 539338|B|China|2020-01-29	Asia|hCoV-19/India/TG-CCMB-AB268/2020|EPI ISL 539682|B.1.1.8|India|2020-08-14	0.0006720678	Asia
Asia|hCoV-19/Japan/TY-WK-012/2020|EPI ISL 408665|A|Japan|2020-01-29	Asia|hCoV-19/India/TG-CCMB-AB268/2020|EPI ISL 539682|B.1.1.8|India|2020-08-14	0.0008065099	Asia
Asia|hCoV-19/Shandong/LY008-2/2020|EPI ISL 414941|B|China|2020-01-30	Asia|hCoV-19/India/TG-CCMB-AB268/2020|EPI ISL 539682|B.1.1.8|India|2020-08-14	0.0007392705	Asia
Asia|hCoV-19/Sichuan/SC-NC-078/2020|EPI ISL 451337|B|China|2020-01-30	Asia|hCoV-19/India/TG-CCMB-AB268/2020|EPI ISL 539682|B.1.1.8|India|2020-08-14	0.0007729611	Asia
Asia|hCoV-19/Nanchang/JX177/2020|EPI ISL 421241|A|China|2020-01-30	Asia|hCoV-19/India/TG-CCMB-AB268/2020|EPI ISL 539682|B.1.1.8|India|2020-08-14	0.0008065098	Asia
Asia|hCoV-19/South Korea/KCDC2002/2020|EPI ISL 425118|A|South Korea|2020-01-30	Asia|hCoV-19/India/TG-CCMB-AB268/2020|EPI ISL 539682|B.1.1.8|India|2020-08-14	0.0008401953	Asia
Asia|hCoV-19/Shanghai/SH0022/2020|EPI ISL 416331|B.4|China|2020-01-30	Asia|hCoV-19/India/TG-CCMB-AB268/2020|EPI ISL 539682|B.1.1.8|India|2020-08-14	0.0008402591	Asia
Asia|hCoV-19/Hong Kong/HKU-911a/2020|EPI ISL 450409|B|Hong Kong|2020-01-30	Asia|hCoV-19/India/TG-CCMB-AB268/2020|EPI ISL 539682|B.1.1.8|India|2020-08-14	0.0006720367	Asia
Asia|hCoV-19/Hong Kong/HKU-904a/2020|EPI ISL 450412|B|Hong Kong|2020-01-30	Asia|hCoV-19/India/TG-CCMB-AB268/2020|EPI ISL 539682|B.1.1.8|India|2020-08-14	0.0007728895	Asia
Asia|hCoV-19/Taiwan/8/2020|EPI ISL 428488|B|Taiwan|2020-01-31	Asia|hCoV-19/India/TG-CCMB-AB268/2020|EPI ISL 539682|B.1.1.8|India|2020-08-14	0.0007056856	Asia
Asia|hCoV-19/South Korea/KCDC2062/2020|EPI ISL 497963|A|South Korea|2020-01-31	Asia|hCoV-19/India/TG-CCMB-AB268/2020|EPI ISL 539682|B.1.1.8|India|2020-08-14	0.0008065472	Asia
Asia|hCoV-19/Shanghai/SH0094/2020|EPI ISL 416390|B|China|2020-01-31	Asia|hCoV-19/India/TG-CCMB-AB268/2020|EPI ISL 539682|B.1.1.8|India|2020-08-14	0.0007730197	Asia
Asia|hCoV-19/Guangdong/2020XN4448-P0002/2020|EPI ISL 413857|B|China|2020-01-31	Asia|hCoV-19/India/TG-CCMB-AB268/2020|EPI ISL 539682|B.1.1.8|India|2020-08-14	0.0008066188	Asia
Asia|hCoV-19/Sichuan/SC-WCH-082/2020|EPI ISL 451374|B|China|2020-01-31	Asia|hCoV-19/India/TG-CCMB-AB268/2020|EPI ISL 539682|B.1.1.8|India|2020-08-14	0.0006720566	Asia
Asia|hCoV-19/Hong Kong/HKU-913a/2020|EPI ISL 450410|B|Hong Kong|2020-01-31	Asia|hCoV-19/India/TG-CCMB-AB268/2020|EPI ISL 539682|B.1.1.8|India|2020-08-14	0.0007393143	Asia
Asia|hCoV-19/Sichuan/SC-MY-059/2020|EPI ISL 451325|B|China|2020-01-31	Asia|hCoV-19/India/TG-CCMB-AB268/2020|EPI ISL 539682|B.1.1.8|India|2020-08-14	0.0007728895	Asia
Asia|hCoV-19/Thailand/SI200893-NT/2020|EPI ISL 437624|B|Thailand|2020-02-01	Asia|hCoV-19/India/TG-CCMB-AB268/2020|EPI ISL 539682|B.1.1.8|India|2020-08-14	0.0007056856	Asia
Asia|hCoV-19/Guangdong/GD2020080-P0010/2020|EPI ISL 413861|B|China|2020-02-01	Asia|hCoV-19/India/TG-CCMB-AB268/2020|EPI ISL 539682|B.1.1.8|India|2020-08-14	0.0007056738	Asia
Asia|hCoV-19/Beijing/DT-WH01/2020|EPI ISL 452360|B|China|2020-02-01	Asia|hCoV-19/India/TG-CCMB-AB268/2020|EPI ISL 539682|B.1.1.8|India|2020-08-14	0.0006384219	Asia
Asia|hCoV-19/Guangdong/GD2020087-P0008/2020|EPI ISL 413863|B|China|2020-02-01	Asia|hCoV-19/India/TG-CCMB-AB268/2020|EPI ISL 539682|B.1.1.8|India|2020-08-14	0.0007057182	Asia
Asia|hCoV-19/Yingtan/JX2480/2020|EPI ISL 455466|B|China|2020-02-01	Asia|hCoV-19/India/TG-CCMB-AB268/2020|EPI ISL 539682|B.1.1.8|India|2020-08-14	0.0007056529	Asia
Asia|hCoV-19/Shangrao/JX1215/2020|EPI ISL 421257|B|China|2020-02-02	Asia|hCoV-19/India/TG-CCMB-AB268/2020|EPI ISL 539682|B.1.1.8|India|2020-08-14	0.0006720367	Asia
Asia|hCoV-19/Shanghai/SH0012/2020|EPI ISL 416325|B|China|2020-02-02	Asia|hCoV-19/India/TG-CCMB-AB268/2020|EPI ISL 539682|B.1.1.8|India|2020-08-14	0.0007057065	Asia
Asia|hCoV-19/Shanghai/SH0021/2020|EPI ISL 416330|A|China|2020-02-02	Asia|hCoV-19/India/TG-CCMB-AB268/2020|EPI ISL 539682|B.1.1.8|India|2020-08-14	0.0007729253	Asia
Asia|hCoV-19/Shanghai/SH0114/2020|EPI ISL 416401|B|China|2020-02-02	Asia|hCoV-19/India/TG-CCMB-AB268/2020|EPI ISL 539682|B.1.1.8|India|2020-08-14	0.0007392924	Asia
Asia|hCoV-19/Sichuan/SC-NC-068/2020|EPI ISL 451328|B|China|2020-02-02	Asia|hCoV-19/India/TG-CCMB-AB268/2020|EPI ISL 539682|B.1.1.8|India|2020-08-14	0.0007392924	Asia
Asia|hCoV-19/Shangrao/JX1176/2020|EPI ISL 421251|B|China|2020-02-03	Asia|hCoV-19/India/TG-CCMB-AB268/2020|EPI ISL 539682|B.1.1.8|India|2020-08-14	0.0008402093	Asia
Asia|hCoV-19/Jiujiang/JX490/2020|EPI ISL 455463|B|China|2020-02-03	Asia|hCoV-19/India/TG-CCMB-AB268/2020|EPI ISL 539682|B.1.1.8|India|2020-08-14	0.0006720367	Asia
Asia|hCoV-19/Shangrao/JX1177/2020|EPI ISL 421250|B|China|2020-02-03	Asia|hCoV-19/India/TG-CCMB-AB268/2020|EPI ISL 539682|B.1.1.8|India|2020-08-14	0.0008065337	Asia
Asia|hCoV-19/Shanghai/SH0030/2020|EPI ISL 416339|B|China|2020-02-03	Asia|hCoV-19/India/TG-CCMB-AB268/2020|EPI ISL 539682|B.1.1.8|India|2020-08-14	0.0008065845	Asia
Asia|hCoV-19/Sichuan/SC-WCH3-259/2020|EPI ISL 451385|B|China|2020-02-03	Asia|hCoV-19/India/TG-CCMB-AB268/2020|EPI ISL 539682|B.1.1.8|India|2020-08-14	0.0006384219	Asia
Asia|hCoV-19/Malaysia/MKAK-CL-2020-6430/2020|EPI ISL 416886|A|Malaysia|2020-02-04	Asia|hCoV-19/India/TG-CCMB-AB268/2020|EPI ISL 539682|B.1.1.8|India|2020-08-14	0.0007728895	Asia
Asia|hCoV-19/Taiwan/CGMH-CGU-02/2020|EPI ISL 417518|A|Taiwan|2020-02-04	Asia|hCoV-19/India/TG-CCMB-AB268/2020|EPI ISL 539682|B.1.1.8|India|2020-08-14	0.0007829646	Asia
Asia|hCoV-19/Sichuan/SC-YB-086/2020|EPI ISL 451399|B|China|2020-02-04	Asia|hCoV-19/India/TG-CCMB-AB268/2020|EPI ISL 539682|B.1.1.8|India|2020-08-14	0.0007057713	Asia
Asia|hCoV-19/Singapore/9/2020|EPI ISL 410715|B|Singapore|2020-02-04	Asia|hCoV-19/India/TG-CCMB-AB268/2020|EPI ISL 539682|B.1.1.8|India|2020-08-14	0.0007056856	Asia
Asia|hCoV-19/Thailand/Samut prakarn 840/2020|EPI ISL 447919|B|Thailand|2020-02-04	Asia|hCoV-19/India/TG-CCMB-AB268/2020|EPI ISL 539682|B.1.1.8|India|2020-08-14	0.0007392829	Asia
Asia|hCoV-19/Guangzhou/GZMU0019/2020|EPI ISL 429080|B.1|China|2020-02-05	Asia|hCoV-19/India/TG-CCMB-AB268/2020|EPI ISL 539682|B.1.1.8|India|2020-08-14	0.0005375697	Asia
Asia|hCoV-19/Shangrao/JX1948/2020|EPI ISL 421240|A|China|2020-02-05	Asia|hCoV-19/India/TG-CCMB-AB268/2020|EPI ISL 539682|B.1.1.8|India|2020-08-14	0.0007056529	Asia
Asia|hCoV-19/Shanghai/SH0073/2020|EPI ISL 416376|B|China|2020-02-05	Asia|hCoV-19/India/TG-CCMB-AB268/2020|EPI ISL 539682|B.1.1.8|India|2020-08-14	0.0006384219	Asia
Asia|hCoV-19/Fuzhou/JX2012/2020|EPI ISL 455462|A|China|2020-02-05	Asia|hCoV-19/India/TG-CCMB-AB268/2020|EPI ISL 539682|B.1.1.8|India|2020-08-14	0.0008065099	Asia
Asia|hCoV-19/Sichuan/SC-NJ-091/2020|EPI ISL 451340|B|China|2020-02-06	Asia|hCoV-19/India/TG-CCMB-AB268/2020|EPI ISL 539682|B.1.1.8|India|2020-08-14	0.0009086661	Asia
Asia|hCoV-19/Yichun/JX2391/2020|EPI ISL 455461|B|China|2020-02-06	Asia|hCoV-19/India/TG-CCMB-AB268/2020|EPI ISL 539682|B.1.1.8|India|2020-08-14	0.0009412225	Asia
Asia|hCoV-19/South Korea/KUMC01/2020|EPI ISL 413017|B|South Korea|2020-02-06	Asia|hCoV-19/India/TG-CCMB-AB268/2020|EPI ISL 539682|B.1.1.8|India|2020-08-14	0.0008402482	Asia
Asia|hCoV-19/Taiwan/TSGH-36/2020|EPI ISL 457730|B|Taiwan|2020-02-06	Asia|hCoV-19/India/TG-CCMB-AB268/2020|EPI ISL 539682|B.1.1.8|India|2020-08-14	0.0007057183	Asia
Asia|hCoV-19/Guangzhou/GZMU0003/2020|EPI ISL 429074|B|China|2020-02-07	Asia|hCoV-19/India/TG-CCMB-AB268/2020|EPI ISL 539682|B.1.1.8|India|2020-08-14	0.0006720367	Asia
Asia|hCoV-19/Thailand/SI202205-NT/2020|EPI ISL 437616|A|Thailand|2020-02-07	Asia|hCoV-19/India/TG-CCMB-AB268/2020|EPI ISL 539682|B.1.1.8|India|2020-08-14	0.0007729253	Asia
Asia|hCoV-19/Shanghai/SH0074/2020|EPI ISL 416377|A|China|2020-02-07	Asia|hCoV-19/India/TG-CCMB-AB268/2020|EPI ISL 539682|B.1.1.8|India|2020-08-14	0.0007392705	Asia
Asia|hCoV-19/Taiwan/TSGH-01/2020|EPI ISL 426629|B|Taiwan|2020-02-07	Asia|hCoV-19/India/TG-CCMB-AB268/2020|EPI ISL 539682|B.1.1.8|India|2020-08-14	0.0008739973	Asia
Asia|hCoV-19/Taiwan/TSGH-37/2020|EPI ISL 457733|B|Taiwan|2020-02-08	Asia|hCoV-19/India/TG-CCMB-AB268/2020|EPI ISL 539682|B.1.1.8|India|2020-08-14	0.0008066218	Asia
Asia|hCoV-19/Beijing/DT-BJ02/2020|EPI ISL 452359|B|China|2020-02-08	Asia|hCoV-19/India/TG-CCMB-AB268/2020|EPI ISL 539682|B.1.1.8|India|2020-08-14	0.0007393389	Asia
Asia|hCoV-19/Malaysia/IMR WC413/2020|EPI ISL 455791|B|Malaysia|2020-02-08	Asia|hCoV-19/India/TG-CCMB-AB268/2020|EPI ISL 539682|B.1.1.8|India|2020-08-14	0.0007056530	Asia
Asia|hCoV-19/Guangzhou/GZMU0039/2020|EPI ISL 429090|A|China|2020-02-08	Asia|hCoV-19/India/TG-CCMB-AB268/2020|EPI ISL 539682|B.1.1.8|India|2020-08-14	0.0007056529	Asia
Asia|hCoV-19/Shanghai/SH0119/2020|EPI ISL 416404|B|China|2020-02-09	Asia|hCoV-19/India/TG-CCMB-AB268/2020|EPI ISL 539682|B.1.1.8|India|2020-08-14	0.0006384219	Asia
Asia|hCoV-19/Sichuan/SC-PHCC2-051/2020|EPI ISL 451371|B|China|2020-02-09	Asia|hCoV-19/India/TG-CCMB-AB268/2020|EPI ISL 539682|B.1.1.8|India|2020-08-14	0.0007392705	Asia
Asia|hCoV-19/Sichuan/SC-PHCC1-033/2020|EPI ISL 451354|A|China|2020-02-09	Asia|hCoV-19/India/TG-CCMB-AB268/2020|EPI ISL 539682|B.1.1.8|India|2020-08-14	0.0009075587	Asia
Asia|hCoV-19/Malaysia/IMR WC458/2020|EPI ISL 455792|B|Malaysia|2020-02-09	Asia|hCoV-19/India/TG-CCMB-AB268/2020|EPI ISL 539682|B.1.1.8|India|2020-08-14	0.0007056530	Asia
Asia|hCoV-19/Fuzhou/JX2019/2020|EPI ISL 455465|B|China|2020-02-10	Asia|hCoV-19/India/TG-CCMB-AB268/2020|EPI ISL 539682|B.1.1.8|India|2020-08-14	0.0007393266	Asia
Asia|hCoV-19/Wuhan/HB-WH2-163/2020|EPI ISL 454930|B|China|2020-02-10	Asia|hCoV-19/India/TG-CCMB-AB268/2020|EPI ISL 539682|B.1.1.8|India|2020-08-14	0.0007056529	Asia
Asia|hCoV-19/Beijing/BJ782/2020|EPI ISL 430741|A|China|2020-02-10	Asia|hCoV-19/India/TG-CCMB-AB268/2020|EPI ISL 539682|B.1.1.8|India|2020-08-14	0.0008065099	Asia
Asia|hCoV-19/Japan/Hu DP Kng 19-027/2020|EPI ISL 412969|B|Japan|2020-02-10	Asia|hCoV-19/India/TG-CCMB-AB268/2020|EPI ISL 539682|B.1.1.8|India|2020-08-14	0.0007056856	Asia
Asia|hCoV-19/Vietnam/CM99/2020|EPI ISL 416429|A|Vietnam|2020-02-11	Asia|hCoV-19/India/TG-CCMB-AB268/2020|EPI ISL 539682|B.1.1.8|India|2020-08-14	0.0008738613	Asia
Asia|hCoV-19/Wuhan/HB-WH3-171/2020|EPI ISL 454937|B|China|2020-02-11	Asia|hCoV-19/India/TG-CCMB-AB268/2020|EPI ISL 539682|B.1.1.8|India|2020-08-14	0.0006720367	Asia
Asia|hCoV-19/Hong Kong/HKPU48-0202/2020|EPI ISL 419222|B|Hong Kong|2020-02-11	Asia|hCoV-19/India/TG-CCMB-AB268/2020|EPI ISL 539682|B.1.1.8|India|2020-08-14	0.0007730068	Asia
Asia|hCoV-19/Beijing/DT-BJ01/2020|EPI ISL 452358|B|China|2020-02-11	Asia|hCoV-19/India/TG-CCMB-AB268/2020|EPI ISL 539682|B.1.1.8|India|2020-08-14	0.0006384219	Asia
Asia|hCoV-19/Yichun/JX2424/2020|EPI ISL 455467|B|China|2020-02-12	Asia|hCoV-19/India/TG-CCMB-AB268/2020|EPI ISL 539682|B.1.1.8|India|2020-08-14	0.0007392705	Asia
Asia|hCoV-19/Malaysia/IMR WC627/2020|EPI ISL 430444|B|Malaysia|2020-02-12	Asia|hCoV-19/India/TG-CCMB-AB268/2020|EPI ISL 539682|B.1.1.8|India|2020-08-14	0.0007056530	Asia
Asia|hCoV-19/Sichuan/SC-PHCC2-044/2020|EPI ISL 451364|B|China|2020-02-12	Asia|hCoV-19/India/TG-CCMB-AB268/2020|EPI ISL 539682|B.1.1.8|India|2020-08-14	0.0007739299	Asia
Asia|hCoV-19/Sichuan/SC-PHCC1-034/2020|EPI ISL 451355|B|China|2020-02-12	Asia|hCoV-19/India/TG-CCMB-AB268/2020|EPI ISL 539682|B.1.1.8|India|2020-08-14	0.0006727828	Asia
Asia|hCoV-19/Shanghai/SH0110/2020|EPI ISL 416399|B|China|2020-02-13	Asia|hCoV-19/India/TG-CCMB-AB268/2020|EPI ISL 539682|B.1.1.8|India|2020-08-14	0.0007393047	Asia
Asia|hCoV-19/Saudi Arabia/553/2020|EPI ISL 490002|B.1.246|Saudi Arabia|2020-02-13	Asia|hCoV-19/India/TG-CCMB-AB268/2020|EPI ISL 539682|B.1.1.8|India|2020-08-14	0.0007729611	Asia
Asia|hCoV-19/Singapore/14/2020|EPI ISL 414380|A|Singapore|2020-02-13	Asia|hCoV-19/India/TG-CCMB-AB268/2020|EPI ISL 539682|B.1.1.8|India|2020-08-14	0.0006807762	Asia
Asia|hCoV-19/Japan/PG-0114/2020|EPI ISL 479850|B|Japan|2020-02-13	Asia|hCoV-19/India/TG-CCMB-AB268/2020|EPI ISL 539682|B.1.1.8|India|2020-08-14	0.0007056854	Asia
Asia|hCoV-19/Shanghai/SH0102/2020|EPI ISL 416394|B|China|2020-02-14	Asia|hCoV-19/India/TG-CCMB-AB268/2020|EPI ISL 539682|B.1.1.8|India|2020-08-14	0.0006720678	Asia
Asia|hCoV-19/Japan/Hu DP Kng 19-031/2020|EPI ISL 420889|B|Japan|2020-02-14	Asia|hCoV-19/India/TG-CCMB-AB268/2020|EPI ISL 539682|B.1.1.8|India|2020-08-14	0.0007393390	Asia
Asia|hCoV-19/Singapore/14Clin/2020|EPI ISL 418998|A|Singapore|2020-02-14	Asia|hCoV-19/India/TG-CCMB-AB268/2020|EPI ISL 539682|B.1.1.8|India|2020-08-14	0.0006807762	Asia
Asia|hCoV-19/Wuhan/HB-WHCM2-265/2020|EPI ISL 455000|B|China|2020-02-14	Asia|hCoV-19/India/TG-CCMB-AB268/2020|EPI ISL 539682|B.1.1.8|India|2020-08-14	0.0007400911	Asia
Asia|hCoV-19/Japan/DP0190/2020|EPI ISL 416581|B|Japan|2020-02-15	Asia|hCoV-19/India/TG-CCMB-AB268/2020|EPI ISL 539682|B.1.1.8|India|2020-08-14	0.0007393048	Asia
Asia|hCoV-19/Japan/DP0196/2020|EPI ISL 416583|B|Japan|2020-02-15	Asia|hCoV-19/India/TG-CCMB-AB268/2020|EPI ISL 539682|B.1.1.8|India|2020-08-14	0.0007056856	Asia
Asia|hCoV-19/Japan/DP0027/2020|EPI ISL 416566|B|Japan|2020-02-15	Asia|hCoV-19/India/TG-CCMB-AB268/2020|EPI ISL 539682|B.1.1.8|India|2020-08-14	0.0007393485	Asia
Asia|hCoV-19/Japan/DP0200/2020|EPI ISL 416584|B|Japan|2020-02-15	Asia|hCoV-19/India/TG-CCMB-AB268/2020|EPI ISL 539682|B.1.1.8|India|2020-08-14	0.0007393485	Asia
Asia|hCoV-19/Japan/DP0287/2020|EPI ISL 416589|B|Japan|2020-02-16	Asia|hCoV-19/India/TG-CCMB-AB268/2020|EPI ISL 539682|B.1.1.8|India|2020-08-14	0.0007730197	Asia
Asia|hCoV-19/Japan/DP0357/2020|EPI ISL 416598|B|Japan|2020-02-16	Asia|hCoV-19/India/TG-CCMB-AB268/2020|EPI ISL 539682|B.1.1.8|India|2020-08-14	0.0007056856	Asia
Asia|hCoV-19/Singapore/36nan/2020|EPI ISL 538435|B|Singapore|2020-02-16	Asia|hCoV-19/India/TG-CCMB-AB268/2020|EPI ISL 539682|B.1.1.8|India|2020-08-14	0.0006720678	Asia
Asia|hCoV-19/Japan/DP0290/2020|EPI ISL 416591|B|Japan|2020-02-16	Asia|hCoV-19/India/TG-CCMB-AB268/2020|EPI ISL 539682|B.1.1.8|India|2020-08-14	0.0007056856	Asia
Asia|hCoV-19/Guangzhou/GZMU0092/2020|EPI ISL 457694|B|China|2020-02-17	Asia|hCoV-19/India/TG-CCMB-AB268/2020|EPI ISL 539682|B.1.1.8|India|2020-08-14	0.0007729482	Asia
Asia|hCoV-19/Japan/DP0786/2020|EPI ISL 416628|B|Japan|2020-02-17	Asia|hCoV-19/India/TG-CCMB-AB268/2020|EPI ISL 539682|B.1.1.8|India|2020-08-14	0.0006720678	Asia
Asia|hCoV-19/Wuhan/HB-WH5-231/2020|EPI ISL 454974|B|China|2020-02-17	Asia|hCoV-19/India/TG-CCMB-AB268/2020|EPI ISL 539682|B.1.1.8|India|2020-08-14	0.0007729609	Asia
Asia|hCoV-19/Wuhan/HB-WHCM2-267/2020|EPI ISL 455002|B|China|2020-02-17	Asia|hCoV-19/India/TG-CCMB-AB268/2020|EPI ISL 539682|B.1.1.8|India|2020-08-14	0.0007064364	Asia
Asia|hCoV-19/Saudi Arabia/596/2020|EPI ISL 490006|B.1.247|Saudi Arabia|2020-02-18	Asia|hCoV-19/India/TG-CCMB-AB268/2020|EPI ISL 539682|B.1.1.8|India|2020-08-14	0.0006720679	Asia
Asia|hCoV-19/Singapore/13/2020|EPI ISL 414379|A|Singapore|2020-02-18	Asia|hCoV-19/India/TG-CCMB-AB268/2020|EPI ISL 539682|B.1.1.8|India|2020-08-14	0.0007488848	Asia
Asia|hCoV-19/Saudi Arabia/583/2020|EPI ISL 490005|B.1.246|Saudi Arabia|2020-02-18	Asia|hCoV-19/India/TG-CCMB-AB268/2020|EPI ISL 539682|B.1.1.8|India|2020-08-14	0.0006720677	Asia
Asia|hCoV-19/Singapore/654/2020|EPI ISL 493414|B|Singapore|2020-02-18	Asia|hCoV-19/India/TG-CCMB-AB268/2020|EPI ISL 539682|B.1.1.8|India|2020-08-14	0.0007063117	Asia
Asia|hCoV-19/Singapore/469/2020|EPI ISL 476795|B|Singapore|2020-02-19	Asia|hCoV-19/India/TG-CCMB-AB268/2020|EPI ISL 539682|B.1.1.8|India|2020-08-14	0.0006720367	Asia
Asia|hCoV-19/South Korea/KCDC2018/2020|EPI ISL 427812|A|South Korea|2020-02-19	Asia|hCoV-19/India/TG-CCMB-AB268/2020|EPI ISL 539682|B.1.1.8|India|2020-08-14	0.0007729252	Asia
Asia|hCoV-19/Hong Kong/HKPU63-1402/2020|EPI ISL 419231|B|Hong Kong|2020-02-19	Asia|hCoV-19/India/TG-CCMB-AB268/2020|EPI ISL 539682|B.1.1.8|India|2020-08-14	0.0007057183	Asia
Asia|hCoV-19/Sichuan/SC-LZ-079/2020|EPI ISL 451318|B|China|2020-02-19	Asia|hCoV-19/India/TG-CCMB-AB268/2020|EPI ISL 539682|B.1.1.8|India|2020-08-14	0.0007056529	Asia
Asia|hCoV-19/South Korea/KCDC2035/2020|EPI ISL 497956|B|South Korea|2020-02-20	Asia|hCoV-19/India/TG-CCMB-AB268/2020|EPI ISL 539682|B.1.1.8|India|2020-08-14	0.0008066219	Asia
Asia|hCoV-19/South Korea/KCDC2033/2020|EPI ISL 497954|B|South Korea|2020-02-20	Asia|hCoV-19/India/TG-CCMB-AB268/2020|EPI ISL 539682|B.1.1.8|India|2020-08-14	0.0007729611	Asia
Asia|hCoV-19/Guangzhou/GZMU0099/2020|EPI ISL 457696|A|China|2020-02-20	Asia|hCoV-19/India/TG-CCMB-AB268/2020|EPI ISL 539682|B.1.1.8|India|2020-08-14	0.0007056529	Asia
Asia|hCoV-19/Sichuan/SC-PHCC1-026/2020|EPI ISL 451347|B|China|2020-02-20	Asia|hCoV-19/India/TG-CCMB-AB268/2020|EPI ISL 539682|B.1.1.8|India|2020-08-14	0.0007420951	Asia
Asia|hCoV-19/South Korea/KCDC2074/2020|EPI ISL 497975|B|South Korea|2020-02-21	Asia|hCoV-19/India/TG-CCMB-AB268/2020|EPI ISL 539682|B.1.1.8|India|2020-08-14	0.0008065845	Asia
Asia|hCoV-19/South Korea/KCDC2046/2020|EPI ISL 471452|B|South Korea|2020-02-21	Asia|hCoV-19/India/TG-CCMB-AB268/2020|EPI ISL 539682|B.1.1.8|India|2020-08-14	0.0008065845	Asia
Asia|hCoV-19/Wuhan/HB-WH2-149/2020|EPI ISL 454921|B|China|2020-02-21	Asia|hCoV-19/India/TG-CCMB-AB268/2020|EPI ISL 539682|B.1.1.8|India|2020-08-14	0.0008401953	Asia
Asia|hCoV-19/South Korea/KCDC2051/2020|EPI ISL 481371|A|South Korea|2020-02-21	Asia|hCoV-19/India/TG-CCMB-AB268/2020|EPI ISL 539682|B.1.1.8|India|2020-08-14	0.0008402092	Asia
Asia|hCoV-19/Wuhan/HB-WH5-229/2020|EPI ISL 454973|B|China|2020-02-22	Asia|hCoV-19/India/TG-CCMB-AB268/2020|EPI ISL 539682|B.1.1.8|India|2020-08-14	0.0006720367	Asia
Asia|hCoV-19/Japan/PG-0363/2020|EPI ISL 480033|B|Japan|2020-02-22	Asia|hCoV-19/India/TG-CCMB-AB268/2020|EPI ISL 539682|B.1.1.8|India|2020-08-14	0.0006720678	Asia
Asia|hCoV-19/Wuhan/HB-WH1-134/2020|EPI ISL 454911|B|China|2020-02-22	Asia|hCoV-19/India/TG-CCMB-AB268/2020|EPI ISL 539682|B.1.1.8|India|2020-08-14	0.0007057182	Asia
Asia|hCoV-19/Wuhan/HB-WHCM2-278/2020|EPI ISL 455010|B|China|2020-02-22	Asia|hCoV-19/India/TG-CCMB-AB268/2020|EPI ISL 539682|B.1.1.8|India|2020-08-14	0.0007737834	Asia
Asia|hCoV-19/Wuhan/HB-WHCM2-274/2020|EPI ISL 455008|B|China|2020-02-23	Asia|hCoV-19/India/TG-CCMB-AB268/2020|EPI ISL 539682|B.1.1.8|India|2020-08-14	0.0008075041	Asia
Asia|hCoV-19/Hefei/2/2020|EPI ISL 412026|B|China|2020-02-23	Asia|hCoV-19/India/TG-CCMB-AB268/2020|EPI ISL 539682|B.1.1.8|India|2020-08-14	0.0006384219	Asia
Asia|hCoV-19/South Korea/KCDC2013/2020|EPI ISL 426183|A|South Korea|2020-02-23	Asia|hCoV-19/India/TG-CCMB-AB268/2020|EPI ISL 539682|B.1.1.8|India|2020-08-14	0.0009074899	Asia
Asia|hCoV-19/Oman/RESP-20-797/2020|EPI ISL 457701|B.4|Oman|2020-02-23	Asia|hCoV-19/India/TG-CCMB-AB268/2020|EPI ISL 539682|B.1.1.8|India|2020-08-14	0.0008402731	Asia
Asia|hCoV-19/Wuhan/HB-WH1-138/2020|EPI ISL 454915|B|China|2020-02-24	Asia|hCoV-19/India/TG-CCMB-AB268/2020|EPI ISL 539682|B.1.1.8|India|2020-08-14	0.0007392706	Asia
Asia|hCoV-19/Hong Kong/HKU-200723-017/2020|EPI ISL 497784|B|Hong Kong|2020-02-24	Asia|hCoV-19/India/TG-CCMB-AB268/2020|EPI ISL 539682|B.1.1.8|India|2020-08-14	0.0007056856	Asia
Asia|hCoV-19/Wuhan/HB-WHCM2-276/2020|EPI ISL 455009|B|China|2020-02-24	Asia|hCoV-19/India/TG-CCMB-AB268/2020|EPI ISL 539682|B.1.1.8|India|2020-08-14	0.0007737835	Asia
Asia|hCoV-19/Henan/HN03/2020|EPI ISL 450442|A|China|2020-02-24	Asia|hCoV-19/India/TG-CCMB-AB268/2020|EPI ISL 539682|B.1.1.8|India|2020-08-14	0.0008065710	Asia
Asia|hCoV-19/Taiwan/TSGH-26/2020|EPI ISL 447252|B.4|Taiwan|2020-02-25	Asia|hCoV-19/India/TG-CCMB-AB268/2020|EPI ISL 539682|B.1.1.8|India|2020-08-14	0.0010422899	Asia
Asia|hCoV-19/United Arab Emirates/L6599/2020|EPI ISL 435138|B|United Arab Emirates|2020-02-25	Asia|hCoV-19/India/TG-CCMB-AB268/2020|EPI ISL 539682|B.1.1.8|India|2020-08-14	0.0008401316	Asia
Asia|hCoV-19/Guangzhou/GZMU0016/2020|EPI ISL 414663|A|China|2020-02-25	Asia|hCoV-19/India/TG-CCMB-AB268/2020|EPI ISL 539682|B.1.1.8|India|2020-08-14	0.0007056529	Asia
Asia|hCoV-19/Guangzhou/GZMU0014/2020|EPI ISL 414692|B|China|2020-02-25	Asia|hCoV-19/India/TG-CCMB-AB268/2020|EPI ISL 539682|B.1.1.8|India|2020-08-14	0.0007393266	Asia
Asia|hCoV-19/Wuhan/HB-WHCM2-272/2020|EPI ISL 455007|B|China|2020-02-26	Asia|hCoV-19/India/TG-CCMB-AB268/2020|EPI ISL 539682|B.1.1.8|India|2020-08-14	0.0008074427	Asia
Asia|hCoV-19/Nanchang/JXN3T4/2020|EPI ISL 421246|A|China|2020-02-26	Asia|hCoV-19/India/TG-CCMB-AB268/2020|EPI ISL 539682|B.1.1.8|India|2020-08-14	0.0007056529	Asia
Asia|hCoV-19/Taiwan/CGMH-CGU-03/2020|EPI ISL 415741|B.4|Taiwan|2020-02-26	Asia|hCoV-19/India/TG-CCMB-AB268/2020|EPI ISL 539682|B.1.1.8|India|2020-08-14	0.0008738614	Asia
Asia|hCoV-19/Guangzhou/GZMU0117/2020|EPI ISL 457698|B|China|2020-02-26	Asia|hCoV-19/India/TG-CCMB-AB268/2020|EPI ISL 539682|B.1.1.8|India|2020-08-14	0.0008065711	Asia
Asia|hCoV-19/Saudi Arabia/656/2020|EPI ISL 490010|B.1.247|Saudi Arabia|2020-02-26	Asia|hCoV-19/India/TG-CCMB-AB268/2020|EPI ISL 539682|B.1.1.8|India|2020-08-14	0.0006720990	Asia
Asia|hCoV-19/Taiwan/CGMH-CGU-05/2020|EPI ISL 415743|B.4|Taiwan|2020-02-27	Asia|hCoV-19/India/TG-CCMB-AB268/2020|EPI ISL 539682|B.1.1.8|India|2020-08-14	0.0008738614	Asia
Asia|hCoV-19/Wuhan/HB-WH1-140/2020|EPI ISL 454916|B|China|2020-02-27	Asia|hCoV-19/India/TG-CCMB-AB268/2020|EPI ISL 539682|B.1.1.8|India|2020-08-14	0.0007056530	Asia
Asia|hCoV-19/Saudi Arabia/671/2020|EPI ISL 490011|B.1.246|Saudi Arabia|2020-02-27	Asia|hCoV-19/India/TG-CCMB-AB268/2020|EPI ISL 539682|B.1.1.8|India|2020-08-14	0.0007056648	Asia
Asia|hCoV-19/Lebanon/S5 762/2020|EPI ISL 450512|B.4|Lebanon|2020-02-27	Asia|hCoV-19/India/TG-CCMB-AB268/2020|EPI ISL 539682|B.1.1.8|India|2020-08-14	0.0009411914	Asia
Asia|hCoV-19/South Korea/KUMC03/2020|EPI ISL 413513|A|South Korea|2020-02-27	Asia|hCoV-19/India/TG-CCMB-AB268/2020|EPI ISL 539682|B.1.1.8|India|2020-08-14	0.0007729252	Asia
Asia|hCoV-19/Singapore/12Clin/2020|EPI ISL 418995|A|Singapore|2020-02-28	Asia|hCoV-19/India/TG-CCMB-AB268/2020|EPI ISL 539682|B.1.1.8|India|2020-08-14	0.0007148633	Asia
Asia|hCoV-19/Wuhan/HB-WHCM-113/2020|EPI ISL 454993|B|China|2020-02-28	Asia|hCoV-19/India/TG-CCMB-AB268/2020|EPI ISL 539682|B.1.1.8|India|2020-08-14	0.0006720676	Asia
Asia|hCoV-19/Wuhan/HB-WH2-158/2020|EPI ISL 454926|B|China|2020-02-28	Asia|hCoV-19/India/TG-CCMB-AB268/2020|EPI ISL 539682|B.1.1.8|India|2020-08-14	0.0007393266	Asia
Asia|hCoV-19/Wuhan/HB-WH2-160/2020|EPI ISL 454928|B|China|2020-02-28	Asia|hCoV-19/India/TG-CCMB-AB268/2020|EPI ISL 539682|B.1.1.8|India|2020-08-14	0.0006384219	Asia
Asia|hCoV-19/Wuhan/HB-WH2-155/2020|EPI ISL 454923|B|China|2020-02-28	Asia|hCoV-19/India/TG-CCMB-AB268/2020|EPI ISL 539682|B.1.1.8|India|2020-08-14	0.0007393266	Asia
Asia|hCoV-19/Malaysia/IMR WC1098/2020|EPI ISL 430442|B|Malaysia|2020-02-29	Asia|hCoV-19/India/TG-CCMB-AB268/2020|EPI ISL 539682|B.1.1.8|India|2020-08-14	0.0006387439	Asia
Asia|hCoV-19/Malaysia/IMR WC1097/2020|EPI ISL 430441|B|Malaysia|2020-02-29	Asia|hCoV-19/India/TG-CCMB-AB268/2020|EPI ISL 539682|B.1.1.8|India|2020-08-14	0.0006384219	Asia
Asia|hCoV-19/Taiwan/CGMH-CGU-21/2020|EPI ISL 444274|B.4|Taiwan|2020-02-29	Asia|hCoV-19/India/TG-CCMB-AB268/2020|EPI ISL 539682|B.1.1.8|India|2020-08-14	0.0009747963	Asia
Asia|hCoV-19/Beijing/DT-travelUSA01/2020|EPI ISL 452332|B|China|2020-02-29	Asia|hCoV-19/India/TG-CCMB-AB268/2020|EPI ISL 539682|B.1.1.8|India|2020-08-14	0.0006384219	Asia
Asia|hCoV-19/Malaysia/IMR WC1114/2020|EPI ISL 455793|B|Malaysia|2020-02-29	Asia|hCoV-19/India/TG-CCMB-AB268/2020|EPI ISL 539682|B.1.1.8|India|2020-08-14	0.0007730360	Asia
Asia|hCoV-19/Wuhan/HB-WH5-232/2020|EPI ISL 454975|B|China|2020-03-01	Asia|hCoV-19/India/TG-CCMB-AB268/2020|EPI ISL 539682|B.1.1.8|India|2020-08-14	0.0007729839	Asia
Asia|hCoV-19/Singapore/18/2020|EPI ISL 418999|A|Singapore|2020-03-01	Asia|hCoV-19/India/TG-CCMB-AB268/2020|EPI ISL 539682|B.1.1.8|India|2020-08-14	0.0007148298	Asia
Asia|hCoV-19/Israel/ISR IT0320/2020|EPI ISL 419210|B.1.1|Israel|2020-03-01	Asia|hCoV-19/India/TG-CCMB-AB268/2020|EPI ISL 539682|B.1.1.8|India|2020-08-14	0.0004367026	Asia
Asia|hCoV-19/Japan/PG-0215/2020|EPI ISL 479915|A|Japan|2020-03-01	Asia|hCoV-19/India/TG-CCMB-AB268/2020|EPI ISL 539682|B.1.1.8|India|2020-08-14	0.0007729252	Asia
Asia|hCoV-19/Japan/PG-0058/2020|EPI ISL 479821|A|Japan|2020-03-02	Asia|hCoV-19/India/TG-CCMB-AB268/2020|EPI ISL 539682|B.1.1.8|India|2020-08-14	0.0008402061	Asia
Asia|hCoV-19/Wuhan/HB-WHCM-104/2020|EPI ISL 454989|A|China|2020-03-02	Asia|hCoV-19/India/TG-CCMB-AB268/2020|EPI ISL 539682|B.1.1.8|India|2020-08-14	0.0008401315	Asia
Asia|hCoV-19/Wuhan/HB-WHCM-099/2020|EPI ISL 454986|B|China|2020-03-02	Asia|hCoV-19/India/TG-CCMB-AB268/2020|EPI ISL 539682|B.1.1.8|India|2020-08-14	0.0008748983	Asia
Asia|hCoV-19/Wuhan/HB-WH1-124/2020|EPI ISL 454905|B|China|2020-03-02	Asia|hCoV-19/India/TG-CCMB-AB268/2020|EPI ISL 539682|B.1.1.8|India|2020-08-14	0.0006720367	Asia
Asia|hCoV-19/India/UN-763/2020|EPI ISL 420543|B.1.5|India|2020-03-03	Asia|hCoV-19/India/TG-CCMB-AB268/2020|EPI ISL 539682|B.1.1.8|India|2020-08-14	0.0005711794	Asia
Asia|hCoV-19/India/UN-772/2020|EPI ISL 420547|B.1.5|India|2020-03-03	Asia|hCoV-19/India/TG-CCMB-AB268/2020|EPI ISL 539682|B.1.1.8|India|2020-08-14	0.0005375697	Asia
Asia|hCoV-19/Singapore/24nan/2020|EPI ISL 482672|B|Singapore|2020-03-03	Asia|hCoV-19/India/TG-CCMB-AB268/2020|EPI ISL 539682|B.1.1.8|India|2020-08-14	0.0006720566	Asia
Asia|hCoV-19/Wuhan/HB-WH1-141/2020|EPI ISL 454917|B|China|2020-03-03	Asia|hCoV-19/India/TG-CCMB-AB268/2020|EPI ISL 539682|B.1.1.8|India|2020-08-14	0.0007056856	Asia
Asia|hCoV-19/Malaysia/0956/2020|EPI ISL 501181|B|Malaysia|2020-03-04	Asia|hCoV-19/India/TG-CCMB-AB268/2020|EPI ISL 539682|B.1.1.8|India|2020-08-14	0.0006384219	Asia
Asia|hCoV-19/Beijing/DT-travelIT04/2020|EPI ISL 452351|B|China|2020-03-04	Asia|hCoV-19/India/TG-CCMB-AB268/2020|EPI ISL 539682|B.1.1.8|India|2020-08-14	0.0006384219	Asia
Asia|hCoV-19/Pakistan/Gilgit1/2020|EPI ISL 417444|B|Pakistan|2020-03-04	Asia|hCoV-19/India/TG-CCMB-AB268/2020|EPI ISL 539682|B.1.1.8|India|2020-08-14	0.0007729482	Asia
Asia|hCoV-19/Japan/PG-0087/2020|EPI ISL 479835|A|Japan|2020-03-04	Asia|hCoV-19/India/TG-CCMB-AB268/2020|EPI ISL 539682|B.1.1.8|India|2020-08-14	0.0008402061	Asia
Asia|hCoV-19/Georgia/Tb-273/2020|EPI ISL 416479|B.1.1|Georgia|2020-03-05	Asia|hCoV-19/India/TG-CCMB-AB268/2020|EPI ISL 539682|B.1.1.8|India|2020-08-14	0.0004367026	Asia
Asia|hCoV-19/Malaysia/IMR WC1170/2020|EPI ISL 430440|B|Malaysia|2020-03-05	Asia|hCoV-19/India/TG-CCMB-AB268/2020|EPI ISL 539682|B.1.1.8|India|2020-08-14	0.0006384219	Asia
Asia|hCoV-19/Taiwan/CGMH-CGU-06/2020|EPI ISL 417519|B.4|Taiwan|2020-03-05	Asia|hCoV-19/India/TG-CCMB-AB268/2020|EPI ISL 539682|B.1.1.8|India|2020-08-14	0.0008738614	Asia
Asia|hCoV-19/Hangzhou/HZCDC6111/2020|EPI ISL 482575|B|China|2020-03-05	Asia|hCoV-19/India/TG-CCMB-AB268/2020|EPI ISL 539682|B.1.1.8|India|2020-08-14	0.0006048084	Asia
Asia|hCoV-19/Yunnan/0306-466/2020|EPI ISL 429239|B|China|2020-03-06	Asia|hCoV-19/India/TG-CCMB-AB268/2020|EPI ISL 539682|B.1.1.8|India|2020-08-14	0.0006721356	Asia
Asia|hCoV-19/Vietnam/CM295/2020|EPI ISL 416430|B.1.1|Vietnam|2020-03-06	Asia|hCoV-19/India/TG-CCMB-AB268/2020|EPI ISL 539682|B.1.1.8|India|2020-08-14	0.0004031019	Asia
Asia|hCoV-19/Hangzhou/HZCDC6224/2020|EPI ISL 482576|B|China|2020-03-06	Asia|hCoV-19/India/TG-CCMB-AB268/2020|EPI ISL 539682|B.1.1.8|India|2020-08-14	0.0009411356	Asia
Asia|hCoV-19/Beijing/DT-travelIT02/2020|EPI ISL 452353|B.1|China|2020-03-06	Asia|hCoV-19/India/TG-CCMB-AB268/2020|EPI ISL 539682|B.1.1.8|India|2020-08-14	0.0005712058	Asia
Asia|hCoV-19/Hangzhou/HZCDC6228/2020|EPI ISL 482577|B.1|China|2020-03-07	Asia|hCoV-19/India/TG-CCMB-AB268/2020|EPI ISL 539682|B.1.1.8|India|2020-08-14	0.0005375697	Asia
Asia|hCoV-19/Vietnam/39607/2020|EPI ISL 416428|B.1.1|Vietnam|2020-03-07	Asia|hCoV-19/India/TG-CCMB-AB268/2020|EPI ISL 539682|B.1.1.8|India|2020-08-14	0.0004031019	Asia
Asia|hCoV-19/Beijing/DT-travelES03/2020|EPI ISL 452345|B.1|China|2020-03-07	Asia|hCoV-19/India/TG-CCMB-AB268/2020|EPI ISL 539682|B.1.1.8|India|2020-08-14	0.0006048084	Asia
Asia|hCoV-19/Beijing/DT-travelIT03/2020|EPI ISL 452354|B.1|China|2020-03-07	Asia|hCoV-19/India/TG-CCMB-AB268/2020|EPI ISL 539682|B.1.1.8|India|2020-08-14	0.0006048464	Asia
Asia|hCoV-19/Japan/P1/2020|EPI ISL 419296|B.1.255|Japan|2020-03-08	Asia|hCoV-19/India/TG-CCMB-AB268/2020|EPI ISL 539682|B.1.1.8|India|2020-08-14	0.0005712059	Asia
Asia|hCoV-19/Japan/PG-0056/2020|EPI ISL 479819|A|Japan|2020-03-08	Asia|hCoV-19/India/TG-CCMB-AB268/2020|EPI ISL 539682|B.1.1.8|India|2020-08-14	0.0008402061	Asia
Asia|hCoV-19/Singapore/49/2020|EPI ISL 428828|B.1.5|Singapore|2020-03-08	Asia|hCoV-19/India/TG-CCMB-AB268/2020|EPI ISL 539682|B.1.1.8|India|2020-08-14	0.0005039613	Asia
Asia|hCoV-19/Vietnam/VNHN 0207/2020|EPI ISL 511891|B.1.1|Vietnam|2020-03-08	Asia|hCoV-19/India/TG-CCMB-AB268/2020|EPI ISL 539682|B.1.1.8|India|2020-08-14	0.0004031019	Asia
Asia|hCoV-19/Singapore/394/2020|EPI ISL 469143|B|Singapore|2020-03-09	Asia|hCoV-19/India/TG-CCMB-AB268/2020|EPI ISL 539682|B.1.1.8|India|2020-08-14	0.0006384219	Asia
Asia|hCoV-19/Japan/PG-0221/2020|EPI ISL 479920|A|Japan|2020-03-09	Asia|hCoV-19/India/TG-CCMB-AB268/2020|EPI ISL 539682|B.1.1.8|India|2020-08-14	0.0008401953	Asia
Asia|hCoV-19/Saudi Arabia/KAIMRC01/2020|EPI ISL 507010|B.6|Saudi Arabia|2020-03-09	Asia|hCoV-19/India/TG-CCMB-AB268/2020|EPI ISL 539682|B.1.1.8|India|2020-08-14	0.0008402342	Asia
Asia|hCoV-19/Iran/KHGRC-1.1-IPI-8206/2020|EPI ISL 442523|B.4|Iran|2020-03-09	Asia|hCoV-19/India/TG-CCMB-AB268/2020|EPI ISL 539682|B.1.1.8|India|2020-08-14	0.0008066323	Asia
Asia|hCoV-19/Saudi Arabia/SCDC-3321/2020|EPI ISL 416521|B.1.246|Saudi Arabia|2020-03-10	Asia|hCoV-19/India/TG-CCMB-AB268/2020|EPI ISL 539682|B.1.1.8|India|2020-08-14	0.0006048185	Asia
Asia|hCoV-19/India/UN-1100/2020|EPI ISL 421664|B.4|India|2020-03-10	Asia|hCoV-19/India/TG-CCMB-AB268/2020|EPI ISL 539682|B.1.1.8|India|2020-08-14	0.0009412628	Asia
Asia|hCoV-19/India/UN-1063/2020|EPI ISL 424361|B.4|India|2020-03-10	Asia|hCoV-19/India/TG-CCMB-AB268/2020|EPI ISL 539682|B.1.1.8|India|2020-08-14	0.0009075740	Asia
Asia|hCoV-19/Singapore/31/2020|EPI ISL 420108|B|Singapore|2020-03-10	Asia|hCoV-19/India/TG-CCMB-AB268/2020|EPI ISL 539682|B.1.1.8|India|2020-08-14	0.0006384219	Asia
Asia|hCoV-19/Japan/P4-1/2020|EPI ISL 419301|B.1.1|Japan|2020-03-11	Asia|hCoV-19/India/TG-CCMB-AB268/2020|EPI ISL 539682|B.1.1.8|India|2020-08-14	0.0004031019	Asia
Asia|hCoV-19/Singapore/32/2020|EPI ISL 420109|B|Singapore|2020-03-11	Asia|hCoV-19/India/TG-CCMB-AB268/2020|EPI ISL 539682|B.1.1.8|India|2020-08-14	0.0006384219	Asia
Asia|hCoV-19/Lebanon/S9 764/2020|EPI ISL 450515|B.4|Lebanon|2020-03-11	Asia|hCoV-19/India/TG-CCMB-AB268/2020|EPI ISL 539682|B.1.1.8|India|2020-08-14	0.0009075740	Asia
Asia|hCoV-19/Japan/SMU-0311S2/2020|EPI ISL 416524|B.1.5|Japan|2020-03-11	Asia|hCoV-19/India/TG-CCMB-AB268/2020|EPI ISL 539682|B.1.1.8|India|2020-08-14	0.0005375856	Asia
Asia|hCoV-19/Japan/PG-0437/2020|EPI ISL 480103|A|Japan|2020-03-12	Asia|hCoV-19/India/TG-CCMB-AB268/2020|EPI ISL 539682|B.1.1.8|India|2020-08-14	0.0008738321	Asia
Asia|hCoV-19/Japan/PG-0324/2020|EPI ISL 479999|B.1.5|Japan|2020-03-12	Asia|hCoV-19/India/TG-CCMB-AB268/2020|EPI ISL 539682|B.1.1.8|India|2020-08-14	0.0006048465	Asia
Asia|hCoV-19/Beijing/DT-travelNO01/2020|EPI ISL 452342|B|China|2020-03-12	Asia|hCoV-19/India/TG-CCMB-AB268/2020|EPI ISL 539682|B.1.1.8|India|2020-08-14	0.0006384431	Asia
Asia|hCoV-19/India/UN-1621/2020|EPI ISL 421671|B.4|India|2020-03-12	Asia|hCoV-19/India/TG-CCMB-AB268/2020|EPI ISL 539682|B.1.1.8|India|2020-08-14	0.0009075589	Asia
Asia|hCoV-19/Thailand/Bangkok 2294/2020|EPI ISL 447921|B.6|Thailand|2020-03-13	Asia|hCoV-19/India/TG-CCMB-AB268/2020|EPI ISL 539682|B.1.1.8|India|2020-08-14	0.0008738759	Asia
Asia|hCoV-19/Taiwan/CGMH-CGU-09/2020|EPI ISL 417522|B|Taiwan|2020-03-13	Asia|hCoV-19/India/TG-CCMB-AB268/2020|EPI ISL 539682|B.1.1.8|India|2020-08-14	0.0007729611	Asia
Asia|hCoV-19/Japan/PG-0192/2020|EPI ISL 479897|B.1.160|Japan|2020-03-13	Asia|hCoV-19/India/TG-CCMB-AB268/2020|EPI ISL 539682|B.1.1.8|India|2020-08-14	0.0006384326	Asia
Asia|hCoV-19/Beijing/DT-travelDE01/2020|EPI ISL 452329|B|China|2020-03-13	Asia|hCoV-19/India/TG-CCMB-AB268/2020|EPI ISL 539682|B.1.1.8|India|2020-08-14	0.0006384219	Asia
Asia|hCoV-19/Oman/RESP-20-2282/2020|EPI ISL 457974|B.1.220|Oman|2020-03-14	Asia|hCoV-19/India/TG-CCMB-AB268/2020|EPI ISL 539682|B.1.1.8|India|2020-08-14	0.0005711794	Asia
Asia|hCoV-19/Singapore/758/2020|EPI ISL 507003|B.6|Singapore|2020-03-14	Asia|hCoV-19/India/TG-CCMB-AB268/2020|EPI ISL 539682|B.1.1.8|India|2020-08-14	0.0008065845	Asia
Asia|hCoV-19/Hangzhou/HZCDC6706/2020|EPI ISL 421222|B|China|2020-03-14	Asia|hCoV-19/India/TG-CCMB-AB268/2020|EPI ISL 539682|B.1.1.8|India|2020-08-14	0.0006384219	Asia
Asia|hCoV-19/Wuhan/HB-WH5-237/2020|EPI ISL 454978|B|China|2020-03-14	Asia|hCoV-19/India/TG-CCMB-AB268/2020|EPI ISL 539682|B.1.1.8|India|2020-08-14	0.0006720566	Asia
Asia|hCoV-19/Beijing/DT-travelGR01/2020|EPI ISL 452347|B.1|China|2020-03-15	Asia|hCoV-19/India/TG-CCMB-AB268/2020|EPI ISL 539682|B.1.1.8|India|2020-08-14	0.0005375697	Asia
Asia|hCoV-19/Israel/CVL-n-5936/2020|EPI ISL 475018|B.1|Israel|2020-03-15	Asia|hCoV-19/India/TG-CCMB-AB268/2020|EPI ISL 539682|B.1.1.8|India|2020-08-14	0.0006048185	Asia
Asia|hCoV-19/Israel/CVL-n-6157/2020|EPI ISL 475022|B.1|Israel|2020-03-15	Asia|hCoV-19/India/TG-CCMB-AB268/2020|EPI ISL 539682|B.1.1.8|India|2020-08-14	0.0007057628	Asia
Asia|hCoV-19/South Korea/KCDC2128/2020|EPI ISL 498029|B.40|South Korea|2020-03-15	Asia|hCoV-19/India/TG-CCMB-AB268/2020|EPI ISL 539682|B.1.1.8|India|2020-08-14	0.0008402731	Asia
Asia|hCoV-19/Pakistan/KHI1/2020|EPI ISL 451958|B|Pakistan|2020-03-16	Asia|hCoV-19/India/TG-CCMB-AB268/2020|EPI ISL 539682|B.1.1.8|India|2020-08-14	0.0007393451	Asia
Asia|hCoV-19/United Arab Emirates/L0879/2020|EPI ISL 435124|B.1.1.296|United Arab Emirates|2020-03-16	Asia|hCoV-19/India/TG-CCMB-AB268/2020|EPI ISL 539682|B.1.1.8|India|2020-08-14	0.0005039548	Asia
Asia|hCoV-19/South Korea/KCDC2129/2020|EPI ISL 498030|B.40|South Korea|2020-03-16	Asia|hCoV-19/India/TG-CCMB-AB268/2020|EPI ISL 539682|B.1.1.8|India|2020-08-14	0.0008066084	Asia
Asia|hCoV-19/Saudi Arabia/KAIMRC12/2020|EPI ISL 507018|B.1.1|Saudi Arabia|2020-03-17	Asia|hCoV-19/India/TG-CCMB-AB268/2020|EPI ISL 539682|B.1.1.8|India|2020-08-14	0.0004031019	Asia
Asia|hCoV-19/Taiwan/TSGH-13/2020|EPI ISL 428230|B.4|Taiwan|2020-03-17	Asia|hCoV-19/India/TG-CCMB-AB268/2020|EPI ISL 539682|B.1.1.8|India|2020-08-14	0.0010759660	Asia
Asia|hCoV-19/Vietnam/VNHN 1072/2020|EPI ISL 455717|B.1|Vietnam|2020-03-17	Asia|hCoV-19/India/TG-CCMB-AB268/2020|EPI ISL 539682|B.1.1.8|India|2020-08-14	0.0006387735	Asia
Asia|hCoV-19/Taiwan/CGMH-CGU-13/2020|EPI ISL 424969|B.1.1|Taiwan|2020-03-17	Asia|hCoV-19/India/TG-CCMB-AB268/2020|EPI ISL 539682|B.1.1.8|India|2020-08-14	0.0004703265	Asia
Asia|hCoV-19/Wuhan/HB-WH4-211/2020|EPI ISL 454960|B|China|2020-03-18	Asia|hCoV-19/India/TG-CCMB-AB268/2020|EPI ISL 539682|B.1.1.8|India|2020-08-14	0.0007393048	Asia
Asia|hCoV-19/Vietnam/VNHN 1167/2020|EPI ISL 455696|B.1|Vietnam|2020-03-18	Asia|hCoV-19/India/TG-CCMB-AB268/2020|EPI ISL 539682|B.1.1.8|India|2020-08-14	0.0006048364	Asia
Asia|hCoV-19/Hong Kong/HKU-200723-043/2020|EPI ISL 497810|B.1|Hong Kong|2020-03-18	Asia|hCoV-19/India/TG-CCMB-AB268/2020|EPI ISL 539682|B.1.1.8|India|2020-08-14	0.0006720480	Asia
Asia|hCoV-19/Oman/RESP-20-3080/2020|EPI ISL 457979|B.1.1|Oman|2020-03-18	Asia|hCoV-19/India/TG-CCMB-AB268/2020|EPI ISL 539682|B.1.1.8|India|2020-08-14	0.0004031019	Asia
Asia|hCoV-19/Lebanon/LB-R8/2020|EPI ISL 498551|B.1.5|Lebanon|2020-03-19	Asia|hCoV-19/India/TG-CCMB-AB268/2020|EPI ISL 539682|B.1.1.8|India|2020-08-14	0.0006048364	Asia
Asia|hCoV-19/Japan/PG-0281/2020|EPI ISL 479961|B.1.1|Japan|2020-03-19	Asia|hCoV-19/India/TG-CCMB-AB268/2020|EPI ISL 539682|B.1.1.8|India|2020-08-14	0.0004367026	Asia
Asia|hCoV-19/United Arab Emirates/L9584510/2020|EPI ISL 520743|B.1.1|United Arab Emirates|2020-03-19	Asia|hCoV-19/India/TG-CCMB-AB268/2020|EPI ISL 539682|B.1.1.8|India|2020-08-14	0.0004367228	Asia
Asia|hCoV-19/Wuhan/HB-WH4-212/2020|EPI ISL 454961|B|China|2020-03-19	Asia|hCoV-19/India/TG-CCMB-AB268/2020|EPI ISL 539682|B.1.1.8|India|2020-08-14	0.0007393390	Asia
Asia|hCoV-19/Taiwan/NCKUH-007/2020|EPI ISL 493202|B.40|Taiwan|2020-03-20	Asia|hCoV-19/India/TG-CCMB-AB268/2020|EPI ISL 539682|B.1.1.8|India|2020-08-14	0.0008738614	Asia
Asia|hCoV-19/Taiwan/107/2020|EPI ISL 420085|B.1|Taiwan|2020-03-20	Asia|hCoV-19/India/TG-CCMB-AB268/2020|EPI ISL 539682|B.1.1.8|India|2020-08-14	0.0006384515	Asia
Asia|hCoV-19/Oman/RESP-20-3700/2020|EPI ISL 457986|B|Oman|2020-03-20	Asia|hCoV-19/India/TG-CCMB-AB268/2020|EPI ISL 539682|B.1.1.8|India|2020-08-14	0.0006720566	Asia
Asia|hCoV-19/Singapore/173nan/2020|EPI ISL 538441|B.1|Singapore|2020-03-20	Asia|hCoV-19/India/TG-CCMB-AB268/2020|EPI ISL 539682|B.1.1.8|India|2020-08-14	0.0005712059	Asia
Asia|hCoV-19/Taiwan/CGMH-CGU-23/2020|EPI ISL 444276|B.1.255|Taiwan|2020-03-21	Asia|hCoV-19/India/TG-CCMB-AB268/2020|EPI ISL 539682|B.1.1.8|India|2020-08-14	0.0005712059	Asia
Asia|hCoV-19/Vietnam/VNHN 1492/2020|EPI ISL 455699|B.1.1|Vietnam|2020-03-21	Asia|hCoV-19/India/TG-CCMB-AB268/2020|EPI ISL 539682|B.1.1.8|India|2020-08-14	0.0004367228	Asia
Asia|hCoV-19/Singapore/179/2020|EPI ISL 462297|B|Singapore|2020-03-21	Asia|hCoV-19/India/TG-CCMB-AB268/2020|EPI ISL 539682|B.1.1.8|India|2020-08-14	0.0007729352	Asia
Asia|hCoV-19/Hangzhou/HZCDCp145/2020|EPI ISL 482582|B.1.1|China|2020-03-21	Asia|hCoV-19/India/TG-CCMB-AB268/2020|EPI ISL 539682|B.1.1.8|India|2020-08-14	0.0004367026	Asia
Asia|hCoV-19/Hangzhou/HZCDC7184F/2020|EPI ISL 482583|B.1|China|2020-03-22	Asia|hCoV-19/India/TG-CCMB-AB268/2020|EPI ISL 539682|B.1.1.8|India|2020-08-14	0.0005711963	Asia
Asia|hCoV-19/Beijing/DT-travelUK01/2020|EPI ISL 452355|B.1.1|China|2020-03-22	Asia|hCoV-19/India/TG-CCMB-AB268/2020|EPI ISL 539682|B.1.1.8|India|2020-08-14	0.0004703264	Asia
Asia|hCoV-19/Israel/701002334/2020|EPI ISL 447306|B.1|Israel|2020-03-22	Asia|hCoV-19/India/TG-CCMB-AB268/2020|EPI ISL 539682|B.1.1.8|India|2020-08-14	0.0006384917	Asia
Asia|hCoV-19/South Korea/KCDC2145/2020|EPI ISL 498046|B.1|South Korea|2020-03-22	Asia|hCoV-19/India/TG-CCMB-AB268/2020|EPI ISL 539682|B.1.1.8|India|2020-08-14	0.0005712059	Asia
Asia|hCoV-19/Saudi Arabia/KAUST-Makkah13/2020|EPI ISL 437466|A|Saudi Arabia|2020-03-23	Asia|hCoV-19/India/TG-CCMB-AB268/2020|EPI ISL 539682|B.1.1.8|India|2020-08-14	0.0008066323	Asia
Asia|hCoV-19/Japan/PG-0232/2020|EPI ISL 479927|A|Japan|2020-03-23	Asia|hCoV-19/India/TG-CCMB-AB268/2020|EPI ISL 539682|B.1.1.8|India|2020-08-14	0.0008738322	Asia
Asia|hCoV-19/Taiwan/108/2020|EPI ISL 429883|B.1|Taiwan|2020-03-23	Asia|hCoV-19/India/TG-CCMB-AB268/2020|EPI ISL 539682|B.1.1.8|India|2020-08-14	0.0005712059	Asia
Asia|hCoV-19/Saudi Arabia/KFSHRC27/2020|EPI ISL 507032|B.1.246|Saudi Arabia|2020-03-23	Asia|hCoV-19/India/TG-CCMB-AB268/2020|EPI ISL 539682|B.1.1.8|India|2020-08-14	0.0006048185	Asia
Asia|hCoV-19/Taiwan/TSGH-14/2020|EPI ISL 428231|B.1.255|Taiwan|2020-03-24	Asia|hCoV-19/India/TG-CCMB-AB268/2020|EPI ISL 539682|B.1.1.8|India|2020-08-14	0.0006721413	Asia
Asia|hCoV-19/Israel/701002431/2020|EPI ISL 447302|B.1.1|Israel|2020-03-24	Asia|hCoV-19/India/TG-CCMB-AB268/2020|EPI ISL 539682|B.1.1.8|India|2020-08-14	0.0004703265	Asia
Asia|hCoV-19/Israel/701002458/2020|EPI ISL 447297|B.1|Israel|2020-03-24	Asia|hCoV-19/India/TG-CCMB-AB268/2020|EPI ISL 539682|B.1.1.8|India|2020-08-14	0.0006048185	Asia
Asia|hCoV-19/Taiwan/TSGH-10/2020|EPI ISL 427397|B.40|Taiwan|2020-03-24	Asia|hCoV-19/India/TG-CCMB-AB268/2020|EPI ISL 539682|B.1.1.8|India|2020-08-14	0.0008066084	Asia
Asia|hCoV-19/Singapore/486/2020|EPI ISL 476820|B|Singapore|2020-03-25	Asia|hCoV-19/India/TG-CCMB-AB268/2020|EPI ISL 539682|B.1.1.8|India|2020-08-14	0.0007392706	Asia
Asia|hCoV-19/Israel/990059251/2020|EPI ISL 447269|B.1|Israel|2020-03-25	Asia|hCoV-19/India/TG-CCMB-AB268/2020|EPI ISL 539682|B.1.1.8|India|2020-08-14	0.0006048185	Asia
Asia|hCoV-19/Oman/RESP-20-5505/2020|EPI ISL 457994|B.1|Oman|2020-03-25	Asia|hCoV-19/India/TG-CCMB-AB268/2020|EPI ISL 539682|B.1.1.8|India|2020-08-14	0.0006384514	Asia
Asia|hCoV-19/Thailand/Bangkok-0038/2020|EPI ISL 429174|B.1|Thailand|2020-03-25	Asia|hCoV-19/India/TG-CCMB-AB268/2020|EPI ISL 539682|B.1.1.8|India|2020-08-14	0.0005712059	Asia
Asia|hCoV-19/South Korea/IHC3486/2020|EPI ISL 541001|B.1.1|South Korea|2020-03-26	Asia|hCoV-19/India/TG-CCMB-AB268/2020|EPI ISL 539682|B.1.1.8|India|2020-08-14	0.0004367026	Asia
Asia|hCoV-19/Israel/2047145/2020|EPI ISL 447396|B.1.1|Israel|2020-03-26	Asia|hCoV-19/India/TG-CCMB-AB268/2020|EPI ISL 539682|B.1.1.8|India|2020-08-14	0.0004367026	Asia
Asia|hCoV-19/South Korea/KCDC2183/2020|EPI ISL 506977|B.1.1|South Korea|2020-03-26	Asia|hCoV-19/India/TG-CCMB-AB268/2020|EPI ISL 539682|B.1.1.8|India|2020-08-14	0.0004367026	Asia
Asia|hCoV-19/Israel/701002666/2020|EPI ISL 447286|B.1|Israel|2020-03-26	Asia|hCoV-19/India/TG-CCMB-AB268/2020|EPI ISL 539682|B.1.1.8|India|2020-08-14	0.0006384621	Asia
Asia|hCoV-19/Japan/PG-0318/2020|EPI ISL 479993|B.1|Japan|2020-03-27	Asia|hCoV-19/India/TG-CCMB-AB268/2020|EPI ISL 539682|B.1.1.8|India|2020-08-14	0.0006047906	Asia
Asia|hCoV-19/Indonesia/JK-EIJK-03/2020|EPI ISL 437191|B|Indonesia|2020-03-27	Asia|hCoV-19/India/TG-CCMB-AB268/2020|EPI ISL 539682|B.1.1.8|India|2020-08-14	0.0006720678	Asia
Asia|hCoV-19/Vietnam/VNHN 3085/2020|EPI ISL 455703|B.1.1|Vietnam|2020-03-27	Asia|hCoV-19/India/TG-CCMB-AB268/2020|EPI ISL 539682|B.1.1.8|India|2020-08-14	0.0004703047	Asia
Asia|hCoV-19/Saudi Arabia/KFSHRC43/2020|EPI ISL 507036|B.1.247|Saudi Arabia|2020-03-27	Asia|hCoV-19/India/TG-CCMB-AB268/2020|EPI ISL 539682|B.1.1.8|India|2020-08-14	0.0006384621	Asia
Asia|hCoV-19/Georgia/Tb-1352/2020|EPI ISL 420140|B.1|Georgia|2020-03-28	Asia|hCoV-19/India/TG-CCMB-AB268/2020|EPI ISL 539682|B.1.1.8|India|2020-08-14	0.0006048465	Asia
Asia|hCoV-19/South Korea/KCDC2189/2020|EPI ISL 506983|B.1.5|South Korea|2020-03-28	Asia|hCoV-19/India/TG-CCMB-AB268/2020|EPI ISL 539682|B.1.1.8|India|2020-08-14	0.0006048084	Asia
Asia|hCoV-19/Thailand/Bangkok-0043/2020|EPI ISL 429179|B.1.5|Thailand|2020-03-28	Asia|hCoV-19/India/TG-CCMB-AB268/2020|EPI ISL 539682|B.1.1.8|India|2020-08-14	0.0005711963	Asia
Asia|hCoV-19/South Korea/KCDC2190/2020|EPI ISL 506984|B.1|South Korea|2020-03-28	Asia|hCoV-19/India/TG-CCMB-AB268/2020|EPI ISL 539682|B.1.1.8|India|2020-08-14	0.0006720878	Asia
Asia|hCoV-19/Saudi Arabia/KAUST-Madinah238/2020|EPI ISL 437733|B.1.246|Saudi Arabia|2020-03-29	Asia|hCoV-19/India/TG-CCMB-AB268/2020|EPI ISL 539682|B.1.1.8|India|2020-08-14	0.0006720791	Asia
Asia|hCoV-19/Singapore/930/2020|EPI ISL 538462|B.1|Singapore|2020-03-29	Asia|hCoV-19/India/TG-CCMB-AB268/2020|EPI ISL 539682|B.1.1.8|India|2020-08-14	0.0005712059	Asia
Asia|hCoV-19/Oman/RESP-20-6417/2020|EPI ISL 457996|B.1|Oman|2020-03-29	Asia|hCoV-19/India/TG-CCMB-AB268/2020|EPI ISL 539682|B.1.1.8|India|2020-08-14	0.0006721102	Asia
Asia|hCoV-19/Saudi Arabia/KAUST-Madinah255/2020|EPI ISL 437739|B.1.36.6|Saudi Arabia|2020-03-29	Asia|hCoV-19/India/TG-CCMB-AB268/2020|EPI ISL 539682|B.1.1.8|India|2020-08-14	0.0007056648	Asia
Asia|hCoV-19/Indonesia/JI-ITD-1273V/2020|EPI ISL 529964|B|Indonesia|2020-03-30	Asia|hCoV-19/India/TG-CCMB-AB268/2020|EPI ISL 539682|B.1.1.8|India|2020-08-14	0.0007729840	Asia
Asia|hCoV-19/Saudi Arabia/KAUST-Madinah254/2020|EPI ISL 437738|B.1.246|Saudi Arabia|2020-03-30	Asia|hCoV-19/India/TG-CCMB-AB268/2020|EPI ISL 539682|B.1.1.8|India|2020-08-14	0.0006048185	Asia
Asia|hCoV-19/Malaysia/3499/2020|EPI ISL 501205|B.6|Malaysia|2020-03-30	Asia|hCoV-19/India/TG-CCMB-AB268/2020|EPI ISL 539682|B.1.1.8|India|2020-08-14	0.0008402093	Asia
Asia|hCoV-19/Malaysia/IMR WC9127/2020|EPI ISL 459956|B.6|Malaysia|2020-03-30	Asia|hCoV-19/India/TG-CCMB-AB268/2020|EPI ISL 539682|B.1.1.8|India|2020-08-14	0.0008402093	Asia
Asia|hCoV-19/India/WB-IK5/2020|EPI ISL 508376|B.1.5|India|2020-03-31	Asia|hCoV-19/India/TG-CCMB-AB268/2020|EPI ISL 539682|B.1.1.8|India|2020-08-14	0.0005375697	Asia
Asia|hCoV-19/Japan/PG-0355/2020|EPI ISL 480027|B.1.1|Japan|2020-03-31	Asia|hCoV-19/India/TG-CCMB-AB268/2020|EPI ISL 539682|B.1.1.8|India|2020-08-14	0.0004703265	Asia
Asia|hCoV-19/India/TG-CCMB-J057/2020|EPI ISL 447563|B.6|India|2020-03-31	Asia|hCoV-19/India/TG-CCMB-AB268/2020|EPI ISL 539682|B.1.1.8|India|2020-08-14	0.0009412069	Asia
Asia|hCoV-19/Singapore/933/2020|EPI ISL 538465|B.6|Singapore|2020-03-31	Asia|hCoV-19/India/TG-CCMB-AB268/2020|EPI ISL 539682|B.1.1.8|India|2020-08-14	0.0008402093	Asia
Asia|hCoV-19/Israel/2089861/2020|EPI ISL 447361|B.1|Israel|2020-04-01	Asia|hCoV-19/India/TG-CCMB-AB268/2020|EPI ISL 539682|B.1.1.8|India|2020-08-14	0.0005712059	Asia
Asia|hCoV-19/India/TG-CCMB-J283/2020|EPI ISL 450328|B.6|India|2020-04-01	Asia|hCoV-19/India/TG-CCMB-AB268/2020|EPI ISL 539682|B.1.1.8|India|2020-08-14	0.0008402093	Asia
Asia|hCoV-19/Saudi Arabia/KAUST-MADINAH281/2020|EPI ISL 513125|B.1.246|Saudi Arabia|2020-04-01	Asia|hCoV-19/India/TG-CCMB-AB268/2020|EPI ISL 539682|B.1.1.8|India|2020-08-14	0.0006384326	Asia
Asia|hCoV-19/India/TG-CCMB-J206/2020|EPI ISL 447569|B.6|India|2020-04-01	Asia|hCoV-19/India/TG-CCMB-AB268/2020|EPI ISL 539682|B.1.1.8|India|2020-08-14	0.0009075739	Asia
Asia|hCoV-19/India/TG-CCMB-J222/2020|EPI ISL 450332|B.6|India|2020-04-01	Asia|hCoV-19/India/TG-CCMB-AB268/2020|EPI ISL 539682|B.1.1.8|India|2020-08-14	0.0008402093	Asia
Asia|hCoV-19/India/TG-CCMB-J232/2020|EPI ISL 447576|B.6|India|2020-04-02	Asia|hCoV-19/India/TG-CCMB-AB268/2020|EPI ISL 539682|B.1.1.8|India|2020-08-14	0.0010421800	Asia
Asia|hCoV-19/Japan/PG-0513/2020|EPI ISL 480171|B.1.1|Japan|2020-04-02	Asia|hCoV-19/India/TG-CCMB-AB268/2020|EPI ISL 539682|B.1.1.8|India|2020-08-14	0.0004367026	Asia
Asia|hCoV-19/Taiwan/TSGH-23/2020|EPI ISL 436108|B.1|Taiwan|2020-04-02	Asia|hCoV-19/India/TG-CCMB-AB268/2020|EPI ISL 539682|B.1.1.8|India|2020-08-14	0.0005712059	Asia
Asia|hCoV-19/India/TG-CCMB-J458/2020|EPI ISL 447575|B.6|India|2020-04-02	Asia|hCoV-19/India/TG-CCMB-AB268/2020|EPI ISL 539682|B.1.1.8|India|2020-08-14	0.0009412070	Asia
Asia|hCoV-19/SaudiArabia/KAUST-JEDDAH756/2020|EPI ISL 512999|B.1.1|Saudi Arabia|2020-04-03	Asia|hCoV-19/India/TG-CCMB-AB268/2020|EPI ISL 539682|B.1.1.8|India|2020-08-14	0.0004031019	Asia
Asia|hCoV-19/Hong Kong/VM20008964-2/2020|EPI ISL 539851|B.1.1|Hong Kong|2020-04-03	Asia|hCoV-19/India/TG-CCMB-AB268/2020|EPI ISL 539682|B.1.1.8|India|2020-08-14	0.0004367026	Asia
Asia|hCoV-19/Saudi Arabia/KAIMRC64/2020|EPI ISL 507028|B.1.246|Saudi Arabia|2020-04-03	Asia|hCoV-19/India/TG-CCMB-AB268/2020|EPI ISL 539682|B.1.1.8|India|2020-08-14	0.0006048185	Asia
Asia|hCoV-19/Israel/13077558/2020|EPI ISL 447432|B.1|Israel|2020-04-03	Asia|hCoV-19/India/TG-CCMB-AB268/2020|EPI ISL 539682|B.1.1.8|India|2020-08-14	0.0006048465	Asia
Asia|hCoV-19/Israel/13077823/2020|EPI ISL 447424|B.1.3|Israel|2020-04-04	Asia|hCoV-19/India/TG-CCMB-AB268/2020|EPI ISL 539682|B.1.1.8|India|2020-08-14	0.0007393390	Asia
Asia|hCoV-19/India/MH-CCMB-NIV1/2020|EPI ISL 450321|B.6|India|2020-04-04	Asia|hCoV-19/India/TG-CCMB-AB268/2020|EPI ISL 539682|B.1.1.8|India|2020-08-14	0.0008738614	Asia
Asia|hCoV-19/India/OR-RMRC24/2020|EPI ISL 455775|B.1.246|India|2020-04-04	Asia|hCoV-19/India/TG-CCMB-AB268/2020|EPI ISL 539682|B.1.1.8|India|2020-08-14	0.0006048185	Asia
Asia|hCoV-19/Israel/13077846/2020|EPI ISL 447422|B.1.3|Israel|2020-04-04	Asia|hCoV-19/India/TG-CCMB-AB268/2020|EPI ISL 539682|B.1.1.8|India|2020-08-14	0.0007393609	Asia
Asia|hCoV-19/India/GJ-GBRC1s/2020|EPI ISL 426415|B.1|India|2020-04-05	Asia|hCoV-19/India/TG-CCMB-AB268/2020|EPI ISL 539682|B.1.1.8|India|2020-08-14	0.0006721077	Asia
Asia|hCoV-19/United Arab Emirates/L920643384/2020|EPI ISL 520731|A|United Arab Emirates|2020-04-05	Asia|hCoV-19/India/TG-CCMB-AB268/2020|EPI ISL 539682|B.1.1.8|India|2020-08-14	0.0008738727	Asia
Asia|hCoV-19/India/WB-IK8/2020|EPI ISL 511901|A|India|2020-04-05	Asia|hCoV-19/India/TG-CCMB-AB268/2020|EPI ISL 539682|B.1.1.8|India|2020-08-14	0.0008402202	Asia
Asia|hCoV-19/SaudiArabia/KAUST-MADINAH519/2020|EPI ISL 513166|B.1.246|Saudi Arabia|2020-04-05	Asia|hCoV-19/India/TG-CCMB-AB268/2020|EPI ISL 539682|B.1.1.8|India|2020-08-14	0.0006048185	Asia
Asia|hCoV-19/SaudiArabia/KAUST-JEDDAH927/2020|EPI ISL 513056|B.1.1|Saudi Arabia|2020-04-06	Asia|hCoV-19/India/TG-CCMB-AB268/2020|EPI ISL 539682|B.1.1.8|India|2020-08-14	0.0004703264	Asia
Asia|hCoV-19/Singapore/947/2020|EPI ISL 538481|B.1|Singapore|2020-04-06	Asia|hCoV-19/India/TG-CCMB-AB268/2020|EPI ISL 539682|B.1.1.8|India|2020-08-14	0.0005712059	Asia
Asia|hCoV-19/SaudiArabia/KAUST-JEDDAH916/2020|EPI ISL 513047|B.1.5|Saudi Arabia|2020-04-06	Asia|hCoV-19/India/TG-CCMB-AB268/2020|EPI ISL 539682|B.1.1.8|India|2020-08-14	0.0005712058	Asia
Asia|hCoV-19/Saudi Arabia/KAUST-Makkah227/2020|EPI ISL 437723|B.1.36.6|Saudi Arabia|2020-04-06	Asia|hCoV-19/India/TG-CCMB-AB268/2020|EPI ISL 539682|B.1.1.8|India|2020-08-14	0.0006720480	Asia
Asia|hCoV-19/Japan/PG-0507/2020|EPI ISL 480166|B.1.1|Japan|2020-04-07	Asia|hCoV-19/India/TG-CCMB-AB268/2020|EPI ISL 539682|B.1.1.8|India|2020-08-14	0.0004367228	Asia
Asia|hCoV-19/United Arab Emirates/L920647430/2020|EPI ISL 520733|A|United Arab Emirates|2020-04-07	Asia|hCoV-19/India/TG-CCMB-AB268/2020|EPI ISL 539682|B.1.1.8|India|2020-08-14	0.0008402450	Asia
Asia|hCoV-19/Singapore/951/2020|EPI ISL 538485|B.6|Singapore|2020-04-07	Asia|hCoV-19/India/TG-CCMB-AB268/2020|EPI ISL 539682|B.1.1.8|India|2020-08-14	0.0008738355	Asia
Asia|hCoV-19/Hong Kong/HKU-200723-056/2020|EPI ISL 497823|B.1.1|Hong Kong|2020-04-07	Asia|hCoV-19/India/TG-CCMB-AB268/2020|EPI ISL 539682|B.1.1.8|India|2020-08-14	0.0005039231	Asia
Asia|hCoV-19/Oman/12096/2020|EPI ISL 491147|B.1.1.27|Oman|2020-04-08	Asia|hCoV-19/India/TG-CCMB-AB268/2020|EPI ISL 539682|B.1.1.8|India|2020-08-14	0.0005711625	Asia
Asia|hCoV-19/Bangladesh/CHRF-0009/2020|EPI ISL 468077|B.1.1.316|Bangladesh|2020-04-08	Asia|hCoV-19/India/TG-CCMB-AB268/2020|EPI ISL 539682|B.1.1.8|India|2020-08-14	0.0004367228	Asia
Asia|hCoV-19/Vietnam/VNHN 4806/2020|EPI ISL 455711|B.1.1|Vietnam|2020-04-08	Asia|hCoV-19/India/TG-CCMB-AB268/2020|EPI ISL 539682|B.1.1.8|India|2020-08-14	0.0004703265	Asia
Asia|hCoV-19/Jordan/SR-0335/2020|EPI ISL 450187|B.1.246|Jordan|2020-04-08	Asia|hCoV-19/India/TG-CCMB-AB268/2020|EPI ISL 539682|B.1.1.8|India|2020-08-14	0.0006384326	Asia
Asia|hCoV-19/Vietnam/VNHN 4868/2020|EPI ISL 455710|B.1.1|Vietnam|2020-04-09	Asia|hCoV-19/India/TG-CCMB-AB268/2020|EPI ISL 539682|B.1.1.8|India|2020-08-14	0.0004367026	Asia
Asia|hCoV-19/SaudiArabia/KAUST-JEDDAH493/2020|EPI ISL 512936|B.1.186|Saudi Arabia|2020-04-09	Asia|hCoV-19/India/TG-CCMB-AB268/2020|EPI ISL 539682|B.1.1.8|India|2020-08-14	0.0005711794	Asia
Asia|hCoV-19/Israel/CVL-n-6744/2020|EPI ISL 474958|B.1.1|Israel|2020-04-09	Asia|hCoV-19/India/TG-CCMB-AB268/2020|EPI ISL 539682|B.1.1.8|India|2020-08-14	0.0007393295	Asia
Asia|hCoV-19/Japan/Donner12/2020|EPI ISL 438956|B.1.1|Japan|2020-04-09	Asia|hCoV-19/India/TG-CCMB-AB268/2020|EPI ISL 539682|B.1.1.8|India|2020-08-14	0.0004367026	Asia
Asia|hCoV-19/Malaysia/IMR WC13946/2020|EPI ISL 490047|B.6|Malaysia|2020-04-10	Asia|hCoV-19/India/TG-CCMB-AB268/2020|EPI ISL 539682|B.1.1.8|India|2020-08-14	0.0009411477	Asia
Asia|hCoV-19/Vietnam/VNHN 4864/2020|EPI ISL 455708|B.1.1|Vietnam|2020-04-10	Asia|hCoV-19/India/TG-CCMB-AB268/2020|EPI ISL 539682|B.1.1.8|India|2020-08-14	0.0004703047	Asia
Asia|hCoV-19/Israel/n14292/2020|EPI ISL 483712|B.1.3|Israel|2020-04-10	Asia|hCoV-19/India/TG-CCMB-AB268/2020|EPI ISL 539682|B.1.1.8|India|2020-08-14	0.0007057065	Asia
Asia|hCoV-19/Malaysia/IMR WC12897/2020|EPI ISL 490015|B.1.178|Malaysia|2020-04-10	Asia|hCoV-19/India/TG-CCMB-AB268/2020|EPI ISL 539682|B.1.1.8|India|2020-08-14	0.0007393267	Asia
Asia|hCoV-19/Oman/205028472/2020|EPI ISL 458119|B.1.1.27|Oman|2020-04-11	Asia|hCoV-19/India/TG-CCMB-AB268/2020|EPI ISL 539682|B.1.1.8|India|2020-08-14	0.0005039464	Asia
Asia|hCoV-19/India/GJ-GBRC95a/2020|EPI ISL 450782|B.1.247|India|2020-04-11	Asia|hCoV-19/India/TG-CCMB-AB268/2020|EPI ISL 539682|B.1.1.8|India|2020-08-14	0.0006721102	Asia
Asia|hCoV-19/South Korea/KCDC2202/2020|EPI ISL 506995|B.1|South Korea|2020-04-11	Asia|hCoV-19/India/TG-CCMB-AB268/2020|EPI ISL 539682|B.1.1.8|India|2020-08-14	0.0006384621	Asia
Asia|hCoV-19/Israel/CVL-n-7422/2020|EPI ISL 475023|B.1|Israel|2020-04-11	Asia|hCoV-19/India/TG-CCMB-AB268/2020|EPI ISL 539682|B.1.1.8|India|2020-08-14	0.0005712059	Asia
Asia|hCoV-19/Oman/16904/2020|EPI ISL 525423|B.1|Oman|2020-04-12	Asia|hCoV-19/India/TG-CCMB-AB268/2020|EPI ISL 539682|B.1.1.8|India|2020-08-14	0.0007393048	Asia
Asia|hCoV-19/Oman/205028718/2020|EPI ISL 457702|B.1.1|Oman|2020-04-12	Asia|hCoV-19/India/TG-CCMB-AB268/2020|EPI ISL 539682|B.1.1.8|India|2020-08-14	0.0004703265	Asia
Asia|hCoV-19/India/TG-CCMB-K272/2020|EPI ISL 458070|B.6|India|2020-04-12	Asia|hCoV-19/India/TG-CCMB-AB268/2020|EPI ISL 539682|B.1.1.8|India|2020-08-14	0.0009412069	Asia
Asia|hCoV-19/Malaysia/8451/2020|EPI ISL 501222|B.1.98|Malaysia|2020-04-12	Asia|hCoV-19/India/TG-CCMB-AB268/2020|EPI ISL 539682|B.1.1.8|India|2020-08-14	0.0006724209	Asia
Asia|hCoV-19/India/GJ-GBRC4/2020|EPI ISL 435051|B.1|India|2020-04-13	Asia|hCoV-19/India/TG-CCMB-AB268/2020|EPI ISL 539682|B.1.1.8|India|2020-08-14	0.0006721102	Asia
Asia|hCoV-19/India/WB-IK9/2020|EPI ISL 508407|B.1.5|India|2020-04-13	Asia|hCoV-19/India/TG-CCMB-AB268/2020|EPI ISL 539682|B.1.1.8|India|2020-08-14	0.0005039613	Asia
Asia|hCoV-19/South Korea/KCDC2209/2020|EPI ISL 510548|B.1|South Korea|2020-04-13	Asia|hCoV-19/India/TG-CCMB-AB268/2020|EPI ISL 539682|B.1.1.8|India|2020-08-14	0.0006384515	Asia
Asia|hCoV-19/Oman/205028997/2020|EPI ISL 458120|B.1.1.27|Oman|2020-04-13	Asia|hCoV-19/India/TG-CCMB-AB268/2020|EPI ISL 539682|B.1.1.8|India|2020-08-14	0.0006047727	Asia
Asia|hCoV-19/India/TG-CCMB-K499/2020|EPI ISL 447865|B.6|India|2020-04-14	Asia|hCoV-19/India/TG-CCMB-AB268/2020|EPI ISL 539682|B.1.1.8|India|2020-08-14	0.0008739018	Asia
Asia|hCoV-19/Kazakhstan/16183/2020|EPI ISL 454576|A.2|Kazakhstan|2020-04-14	Asia|hCoV-19/India/TG-CCMB-AB268/2020|EPI ISL 539682|B.1.1.8|India|2020-08-14	0.0008738355	Asia
Asia|hCoV-19/Japan/Donner21/2020|EPI ISL 438965|B.1.1|Japan|2020-04-14	Asia|hCoV-19/India/TG-CCMB-AB268/2020|EPI ISL 539682|B.1.1.8|India|2020-08-14	0.0005039315	Asia
Asia|hCoV-19/Kazakhstan/16238/2020|EPI ISL 454498|A.2|Kazakhstan|2020-04-14	Asia|hCoV-19/India/TG-CCMB-AB268/2020|EPI ISL 539682|B.1.1.8|India|2020-08-14	0.0009747223	Asia
Asia|hCoV-19/Israel/130710157/2020|EPI ISL 447465|B.1.1|Israel|2020-04-15	Asia|hCoV-19/India/TG-CCMB-AB268/2020|EPI ISL 539682|B.1.1.8|India|2020-08-14	0.0005377413	Asia
Asia|hCoV-19/Israel/2113155/2020|EPI ISL 447349|B.1.3|Israel|2020-04-15	Asia|hCoV-19/India/TG-CCMB-AB268/2020|EPI ISL 539682|B.1.1.8|India|2020-08-14	0.0007393267	Asia
Asia|hCoV-19/Israel/2113178/2020|EPI ISL 447345|B.1|Israel|2020-04-15	Asia|hCoV-19/India/TG-CCMB-AB268/2020|EPI ISL 539682|B.1.1.8|India|2020-08-14	0.0006384621	Asia
Asia|hCoV-19/United Arab Emirates/L920667894/2020|EPI ISL 520736|B.1.1|United Arab Emirates|2020-04-15	Asia|hCoV-19/India/TG-CCMB-AB268/2020|EPI ISL 539682|B.1.1.8|India|2020-08-14	0.0005039231	Asia
Asia|hCoV-19/Israel/CVL-n-8414/2020|EPI ISL 474983|B.1.3|Israel|2020-04-16	Asia|hCoV-19/India/TG-CCMB-AB268/2020|EPI ISL 539682|B.1.1.8|India|2020-08-14	0.0007393486	Asia
Asia|hCoV-19/SaudiArabia/KAUST-JEDDAH504/2020|EPI ISL 512941|B.1.246|Saudi Arabia|2020-04-16	Asia|hCoV-19/India/TG-CCMB-AB268/2020|EPI ISL 539682|B.1.1.8|India|2020-08-14	0.0006048185	Asia
Asia|hCoV-19/Israel/CVL-n-8411/2020|EPI ISL 475008|B.1.3|Israel|2020-04-16	Asia|hCoV-19/India/TG-CCMB-AB268/2020|EPI ISL 539682|B.1.1.8|India|2020-08-14	0.0006720679	Asia
Asia|hCoV-19/India/TN-CCMB-C1-12/2020|EPI ISL 447584|B.6|India|2020-04-16	Asia|hCoV-19/India/TG-CCMB-AB268/2020|EPI ISL 539682|B.1.1.8|India|2020-08-14	0.0008738760	Asia
Asia|hCoV-19/United Arab Emirates/L2004034664/2020|EPI ISL 520670|A|United Arab Emirates|2020-04-17	Asia|hCoV-19/India/TG-CCMB-AB268/2020|EPI ISL 539682|B.1.1.8|India|2020-08-14	0.0008738726	Asia
Asia|hCoV-19/United Arab Emirates/L920066831/2020|EPI ISL 520717|B.1.1|United Arab Emirates|2020-04-17	Asia|hCoV-19/India/TG-CCMB-AB268/2020|EPI ISL 539682|B.1.1.8|India|2020-08-14	0.0006384326	Asia
Asia|hCoV-19/United Arab Emirates/L2004034634/2020|EPI ISL 520669|B.1.1|United Arab Emirates|2020-04-17	Asia|hCoV-19/India/TG-CCMB-AB268/2020|EPI ISL 539682|B.1.1.8|India|2020-08-14	0.0004031019	Asia
Asia|hCoV-19/Oman/24618/2020|EPI ISL 491129|B.1.1.27|Oman|2020-04-17	Asia|hCoV-19/India/TG-CCMB-AB268/2020|EPI ISL 539682|B.1.1.8|India|2020-08-14	0.0005375787	Asia
Asia|hCoV-19/Oman/24647/2020|EPI ISL 491139|B.1.1|Oman|2020-04-18	Asia|hCoV-19/India/TG-CCMB-AB268/2020|EPI ISL 539682|B.1.1.8|India|2020-08-14	0.0004367026	Asia
Asia|hCoV-19/SaudiArabia/KAUST-MAKKAH772/2020|EPI ISL 513242|B.1.247|Saudi Arabia|2020-04-18	Asia|hCoV-19/India/TG-CCMB-AB268/2020|EPI ISL 539682|B.1.1.8|India|2020-08-14	0.0007392829	Asia
Asia|hCoV-19/United Arab Emirates/L2004034680/2020|EPI ISL 520671|B.1.5|United Arab Emirates|2020-04-18	Asia|hCoV-19/India/TG-CCMB-AB268/2020|EPI ISL 539682|B.1.1.8|India|2020-08-14	0.0005039613	Asia
Asia|hCoV-19/SaudiArabia/KAUST-MAKKAH771/2020|EPI ISL 513241|B.1.247|Saudi Arabia|2020-04-18	Asia|hCoV-19/India/TG-CCMB-AB268/2020|EPI ISL 539682|B.1.1.8|India|2020-08-14	0.0007392829	Asia
Asia|hCoV-19/Israel/CVL-n-9331/2020|EPI ISL 474970|B.1.3|Israel|2020-04-19	Asia|hCoV-19/India/TG-CCMB-AB268/2020|EPI ISL 539682|B.1.1.8|India|2020-08-14	0.0006720679	Asia
Asia|hCoV-19/Taiwan/CGMH-CGU-26/2020|EPI ISL 452178|B.6|Taiwan|2020-04-19	Asia|hCoV-19/India/TG-CCMB-AB268/2020|EPI ISL 539682|B.1.1.8|India|2020-08-14	0.0009747511	Asia
Asia|hCoV-19/India/WB-S17/2020|EPI ISL 455647|B.1|India|2020-04-19	Asia|hCoV-19/India/TG-CCMB-AB268/2020|EPI ISL 539682|B.1.1.8|India|2020-08-14	0.0005375945	Asia
Asia|hCoV-19/India/MH-BJMC-1697/2020|EPI ISL 496521|B.6|India|2020-04-19	Asia|hCoV-19/India/TG-CCMB-AB268/2020|EPI ISL 539682|B.1.1.8|India|2020-08-14	0.0010085071	Asia
Asia|hCoV-19/SaudiArabia/KAUST-MADINAH446/2020|EPI ISL 513159|B.1.160|Saudi Arabia|2020-04-20	Asia|hCoV-19/India/TG-CCMB-AB268/2020|EPI ISL 539682|B.1.1.8|India|2020-08-14	0.0006720791	Asia
Asia|hCoV-19/Kazakhstan/21399/2020|EPI ISL 454502|B.1.246|Kazakhstan|2020-04-20	Asia|hCoV-19/India/TG-CCMB-AB268/2020|EPI ISL 539682|B.1.1.8|India|2020-08-14	0.0006048185	Asia
Asia|hCoV-19/Israel/130711082/2020|EPI ISL 447456|B.1|Israel|2020-04-20	Asia|hCoV-19/India/TG-CCMB-AB268/2020|EPI ISL 539682|B.1.1.8|India|2020-08-14	0.0006048465	Asia
Asia|hCoV-19/SaudiArabia/KAUST-MADINAH444/2020|EPI ISL 513158|B.1.160|Saudi Arabia|2020-04-20	Asia|hCoV-19/India/TG-CCMB-AB268/2020|EPI ISL 539682|B.1.1.8|India|2020-08-14	0.0007393390	Asia
Asia|hCoV-19/SaudiArabia/KAUST-MAKKAH290/2020|EPI ISL 513214|B.1.247|Saudi Arabia|2020-04-21	Asia|hCoV-19/India/TG-CCMB-AB268/2020|EPI ISL 539682|B.1.1.8|India|2020-08-14	0.0007392829	Asia
Asia|hCoV-19/Kazakhstan/NCB-5/2020|EPI ISL 435048|A.2|Kazakhstan|2020-04-21	Asia|hCoV-19/India/TG-CCMB-AB268/2020|EPI ISL 539682|B.1.1.8|India|2020-08-14	0.0009074899	Asia
Asia|hCoV-19/Israel/CVL-n-10261/2020|EPI ISL 474991|B.1|Israel|2020-04-21	Asia|hCoV-19/India/TG-CCMB-AB268/2020|EPI ISL 539682|B.1.1.8|India|2020-08-14	0.0006721102	Asia
Asia|hCoV-19/SaudiArabia/KAUST-JEDDAH546/2020|EPI ISL 512956|B.1.1|Saudi Arabia|2020-04-21	Asia|hCoV-19/India/TG-CCMB-AB268/2020|EPI ISL 539682|B.1.1.8|India|2020-08-14	0.0004703265	Asia
Asia|hCoV-19/Oman/C-2673/2020|EPI ISL 491162|B.1.1|Oman|2020-04-22	Asia|hCoV-19/India/TG-CCMB-AB268/2020|EPI ISL 539682|B.1.1.8|India|2020-08-14	0.0004367026	Asia
Asia|hCoV-19/Oman/C-3067/2020|EPI ISL 491171|B.1.1.27|Oman|2020-04-22	Asia|hCoV-19/India/TG-CCMB-AB268/2020|EPI ISL 539682|B.1.1.8|India|2020-08-14	0.0006048337	Asia
Asia|hCoV-19/SaudiArabia/KAUST-JEDDAH566/2020|EPI ISL 512963|B.1.246|Saudi Arabia|2020-04-22	Asia|hCoV-19/India/TG-CCMB-AB268/2020|EPI ISL 539682|B.1.1.8|India|2020-08-14	0.0006048185	Asia
Asia|hCoV-19/India/GJ-GBRC8/2020|EPI ISL 435055|B.1.36|India|2020-04-22	Asia|hCoV-19/India/TG-CCMB-AB268/2020|EPI ISL 539682|B.1.1.8|India|2020-08-14	0.0007393048	Asia
Asia|hCoV-19/SaudiArabia/KAUST-JEDDAH535/2020|EPI ISL 512949|B.1.247|Saudi Arabia|2020-04-23	Asia|hCoV-19/India/TG-CCMB-AB268/2020|EPI ISL 539682|B.1.1.8|India|2020-08-14	0.0006720480	Asia
Asia|hCoV-19/SaudiArabia/KAUST-MADINAH368/2020|EPI ISL 513142|B.1.261|Saudi Arabia|2020-04-23	Asia|hCoV-19/India/TG-CCMB-AB268/2020|EPI ISL 539682|B.1.1.8|India|2020-08-14	0.0006384515	Asia
Asia|hCoV-19/SaudiArabia/KAUST-JEDDAH538/2020|EPI ISL 512951|B.1.5|Saudi Arabia|2020-04-23	Asia|hCoV-19/India/TG-CCMB-AB268/2020|EPI ISL 539682|B.1.1.8|India|2020-08-14	0.0005039613	Asia
Asia|hCoV-19/SaudiArabia/KAUST-JEDDAH529/2020|EPI ISL 512946|B.1.1|Saudi Arabia|2020-04-23	Asia|hCoV-19/India/TG-CCMB-AB268/2020|EPI ISL 539682|B.1.1.8|India|2020-08-14	0.0004031019	Asia
Asia|hCoV-19/United Arab Emirates/H8/2020|EPI ISL 528720|B.1|United Arab Emirates|2020-04-24	Asia|hCoV-19/India/TG-CCMB-AB268/2020|EPI ISL 539682|B.1.1.8|India|2020-08-14	0.0006721189	Asia
Asia|hCoV-19/Japan/NGS-CD-235/2020|EPI ISL 481259|B.1.1.296|Japan|2020-04-24	Asia|hCoV-19/India/TG-CCMB-AB268/2020|EPI ISL 539682|B.1.1.8|India|2020-08-14	0.0005375787	Asia
Asia|hCoV-19/Oman/RESP-20-B-2937/2020|EPI ISL 518848|B.6|Oman|2020-04-24	Asia|hCoV-19/India/TG-CCMB-AB268/2020|EPI ISL 539682|B.1.1.8|India|2020-08-14	0.0009756285	Asia
Asia|hCoV-19/SaudiArabia/KAUST-MADINAH378/2020|EPI ISL 513143|B.1.247|Saudi Arabia|2020-04-24	Asia|hCoV-19/India/TG-CCMB-AB268/2020|EPI ISL 539682|B.1.1.8|India|2020-08-14	0.0007393512	Asia
Asia|hCoV-19/Israel/CVL-n-11594/2020|EPI ISL 475017|B.1.1|Israel|2020-04-25	Asia|hCoV-19/India/TG-CCMB-AB268/2020|EPI ISL 539682|B.1.1.8|India|2020-08-14	0.0004031019	Asia
Asia|hCoV-19/India/WB-IK22/2020|EPI ISL 508352|B.6|India|2020-04-25	Asia|hCoV-19/India/TG-CCMB-AB268/2020|EPI ISL 539682|B.1.1.8|India|2020-08-14	0.0008066084	Asia
Asia|hCoV-19/India/KA-nimh-5297/2020|EPI ISL 486398|B.6|India|2020-04-25	Asia|hCoV-19/India/TG-CCMB-AB268/2020|EPI ISL 539682|B.1.1.8|India|2020-08-14	0.0011095983	Asia
Asia|hCoV-19/India/WB-IK20/2020|EPI ISL 508350|B.1.5|India|2020-04-25	Asia|hCoV-19/India/TG-CCMB-AB268/2020|EPI ISL 539682|B.1.1.8|India|2020-08-14	0.0005712058	Asia
Asia|hCoV-19/Oman/C-6069/2020|EPI ISL 491146|B.1.1.27|Oman|2020-04-26	Asia|hCoV-19/India/TG-CCMB-AB268/2020|EPI ISL 539682|B.1.1.8|India|2020-08-14	0.0006384432	Asia
Asia|hCoV-19/India/GJ-GBRC92/2020|EPI ISL 447554|B.1.5|India|2020-04-26	Asia|hCoV-19/India/TG-CCMB-AB268/2020|EPI ISL 539682|B.1.1.8|India|2020-08-14	0.0005039613	Asia
Asia|hCoV-19/India/GJ-GBRC17b/2020|EPI ISL 437446|B.1.36|India|2020-04-26	Asia|hCoV-19/India/TG-CCMB-AB268/2020|EPI ISL 539682|B.1.1.8|India|2020-08-14	0.0008066354	Asia
Asia|hCoV-19/India/GJ-GBRC17a/2020|EPI ISL 437445|B.1.36|India|2020-04-26	Asia|hCoV-19/India/TG-CCMB-AB268/2020|EPI ISL 539682|B.1.1.8|India|2020-08-14	0.0008403012	Asia
Asia|hCoV-19/Oman/RESP-20-B-3563/2020|EPI ISL 518853|B.1.1.27|Oman|2020-04-27	Asia|hCoV-19/India/TG-CCMB-AB268/2020|EPI ISL 539682|B.1.1.8|India|2020-08-14	0.0005711625	Asia
Asia|hCoV-19/India/MH-MW5/2020|EPI ISL 508439|B.6|India|2020-04-27	Asia|hCoV-19/India/TG-CCMB-AB268/2020|EPI ISL 539682|B.1.1.8|India|2020-08-14	0.0008402093	Asia
Asia|hCoV-19/Oman/RESP-20-B-3564/2020|EPI ISL 518854|B.1.1.27|Oman|2020-04-27	Asia|hCoV-19/India/TG-CCMB-AB268/2020|EPI ISL 539682|B.1.1.8|India|2020-08-14	0.0006048007	Asia
Asia|hCoV-19/India/WB-IK27/2020|EPI ISL 508357|B.1.5|India|2020-04-27	Asia|hCoV-19/India/TG-CCMB-AB268/2020|EPI ISL 539682|B.1.1.8|India|2020-08-14	0.0006384810	Asia
Asia|hCoV-19/Oman/C-9263/2020|EPI ISL 491133|B.1.1.27|Oman|2020-04-28	Asia|hCoV-19/India/TG-CCMB-AB268/2020|EPI ISL 539682|B.1.1.8|India|2020-08-14	0.0005039464	Asia
Asia|hCoV-19/United Arab Emirates/L46302981/2020|EPI ISL 520716|B.4|United Arab Emirates|2020-04-28	Asia|hCoV-19/India/TG-CCMB-AB268/2020|EPI ISL 539682|B.1.1.8|India|2020-08-14	0.0010421279	Asia
Asia|hCoV-19/United Arab Emirates/12B/2020|EPI ISL 528686|B.1.1|United Arab Emirates|2020-04-28	Asia|hCoV-19/India/TG-CCMB-AB268/2020|EPI ISL 539682|B.1.1.8|India|2020-08-14	0.0004367228	Asia
Asia|hCoV-19/United Arab Emirates/16B/2020|EPI ISL 528690|B.1.1|United Arab Emirates|2020-04-28	Asia|hCoV-19/India/TG-CCMB-AB268/2020|EPI ISL 539682|B.1.1.8|India|2020-08-14	0.0006384030	Asia
Asia|hCoV-19/India/TN-CCMB-C13/2020|EPI ISL 458035|B.6|India|2020-04-29	Asia|hCoV-19/India/TG-CCMB-AB268/2020|EPI ISL 539682|B.1.1.8|India|2020-08-14	0.0009412070	Asia
Asia|hCoV-19/India/GJ-GBRC30/2020|EPI ISL 444461|B.1.36|India|2020-04-29	Asia|hCoV-19/India/TG-CCMB-AB268/2020|EPI ISL 539682|B.1.1.8|India|2020-08-14	0.0007056648	Asia
Asia|hCoV-19/India/TN-CCMB-C20/2020|EPI ISL 471583|B.1.246|India|2020-04-29	Asia|hCoV-19/India/TG-CCMB-AB268/2020|EPI ISL 539682|B.1.1.8|India|2020-08-14	0.0006384621	Asia
Asia|hCoV-19/India/GJ-GBRC75/2020|EPI ISL 447053|B.1.247|India|2020-04-29	Asia|hCoV-19/India/TG-CCMB-AB268/2020|EPI ISL 539682|B.1.1.8|India|2020-08-14	0.0007393856	Asia
Asia|hCoV-19/India/GJ-GBRC36/2020|EPI ISL 444467|B.1.246|India|2020-04-29	Asia|hCoV-19/India/TG-CCMB-AB268/2020|EPI ISL 539682|B.1.1.8|India|2020-08-14	0.0007057301	Asia
Asia|hCoV-19/India/GJ-GBRC29/2020|EPI ISL 444460|B.1|India|2020-04-30	Asia|hCoV-19/India/TG-CCMB-AB268/2020|EPI ISL 539682|B.1.1.8|India|2020-08-14	0.0005375856	Asia
Asia|hCoV-19/India/RJ-S25/2020|EPI ISL 455655|B.1.5|India|2020-04-30	Asia|hCoV-19/India/TG-CCMB-AB268/2020|EPI ISL 539682|B.1.1.8|India|2020-08-14	0.0006047905	Asia
Asia|hCoV-19/India/WB-S29/2020|EPI ISL 455658|A|India|2020-04-30	Asia|hCoV-19/India/TG-CCMB-AB268/2020|EPI ISL 539682|B.1.1.8|India|2020-08-14	0.0009748704	Asia
Asia|hCoV-19/SaudiArabia/KAUST-MADINAH655/2020|EPI ISL 513175|B.1.246|Saudi Arabia|2020-04-30	Asia|hCoV-19/India/TG-CCMB-AB268/2020|EPI ISL 539682|B.1.1.8|India|2020-08-14	0.0006384621	Asia
Asia|hCoV-19/Saudi Arabia/KAUST-JEDDAH576/2020|EPI ISL 512969|B.1.1|Saudi Arabia|2020-04-30	Asia|hCoV-19/India/TG-CCMB-AB268/2020|EPI ISL 539682|B.1.1.8|India|2020-08-14	0.0005039315	Asia
Asia|hCoV-19/India/WB-IK32/2020|EPI ISL 508362|B.1|India|2020-05-01	Asia|hCoV-19/India/TG-CCMB-AB268/2020|EPI ISL 539682|B.1.1.8|India|2020-08-14	0.0005711794	Asia
Asia|hCoV-19/India/WB-IK35/2020|EPI ISL 508364|B.1|India|2020-05-01	Asia|hCoV-19/India/TG-CCMB-AB268/2020|EPI ISL 539682|B.1.1.8|India|2020-08-14	0.0006386553	Asia
Asia|hCoV-19/Oman/C-11911/2020|EPI ISL 491170|B.1.1|Oman|2020-05-01	Asia|hCoV-19/India/TG-CCMB-AB268/2020|EPI ISL 539682|B.1.1.8|India|2020-08-14	0.0005039548	Asia
Asia|hCoV-19/Japan/Donner29/2020|EPI ISL 469287|B.1.1|Japan|2020-05-01	Asia|hCoV-19/India/TG-CCMB-AB268/2020|EPI ISL 539682|B.1.1.8|India|2020-08-14	0.0005711456	Asia
Asia|hCoV-19/United Arab Emirates/L920716500/2020|EPI ISL 520742|B.4|United Arab Emirates|2020-05-02	Asia|hCoV-19/India/TG-CCMB-AB268/2020|EPI ISL 539682|B.1.1.8|India|2020-08-14	0.0010758346	Asia
Asia|hCoV-19/India/GJ-GBRC51/2020|EPI ISL 444482|B.1.247|India|2020-05-02	Asia|hCoV-19/India/TG-CCMB-AB268/2020|EPI ISL 539682|B.1.1.8|India|2020-08-14	0.0006384326	Asia
Asia|hCoV-19/India/GJ-GBRC124/2020|EPI ISL 455021|B.1.160|India|2020-05-02	Asia|hCoV-19/India/TG-CCMB-AB268/2020|EPI ISL 539682|B.1.1.8|India|2020-08-14	0.0006384326	Asia
Asia|hCoV-19/India/GJ-GBRC122/2020|EPI ISL 455019|B.1.5|India|2020-05-02	Asia|hCoV-19/India/TG-CCMB-AB268/2020|EPI ISL 539682|B.1.1.8|India|2020-08-14	0.0005375697	Asia
Asia|hCoV-19/India/WB-S56/2020|EPI ISL 455675|B.1.5|India|2020-05-03	Asia|hCoV-19/India/TG-CCMB-AB268/2020|EPI ISL 539682|B.1.1.8|India|2020-08-14	0.0006048085	Asia
Asia|hCoV-19/India/KA-nimh-10559/2020|EPI ISL 486400|B.4|India|2020-05-03	Asia|hCoV-19/India/TG-CCMB-AB268/2020|EPI ISL 539682|B.1.1.8|India|2020-08-14	0.0010758485	Asia
Asia|hCoV-19/India/GJ-GBRC68/2020|EPI ISL 447045|B.1.36|India|2020-05-03	Asia|hCoV-19/India/TG-CCMB-AB268/2020|EPI ISL 539682|B.1.1.8|India|2020-08-14	0.0007729253	Asia
Asia|hCoV-19/India/GJ-GBRC88b/2020|EPI ISL 447550|B.1|India|2020-05-03	Asia|hCoV-19/India/TG-CCMB-AB268/2020|EPI ISL 539682|B.1.1.8|India|2020-08-14	0.0005711963	Asia
Asia|hCoV-19/Kazakhstan/33496/2020|EPI ISL 454585|B.1.3|Kazakhstan|2020-05-04	Asia|hCoV-19/India/TG-CCMB-AB268/2020|EPI ISL 539682|B.1.1.8|India|2020-08-14	0.0007729482	Asia
Asia|hCoV-19/India/WB-IK48/2020|EPI ISL 508375|B.1|India|2020-05-04	Asia|hCoV-19/India/TG-CCMB-AB268/2020|EPI ISL 539682|B.1.1.8|India|2020-08-14	0.0005711794	Asia
Asia|hCoV-19/India/WB-IK44/2020|EPI ISL 508371|B.1|India|2020-05-04	Asia|hCoV-19/India/TG-CCMB-AB268/2020|EPI ISL 539682|B.1.1.8|India|2020-08-14	0.0005711794	Asia
Asia|hCoV-19/Saudi Arabia/KAUST-JEDDAH723/2020|EPI ISL 512992|B.1.246|Saudi Arabia|2020-05-04	Asia|hCoV-19/India/TG-CCMB-AB268/2020|EPI ISL 539682|B.1.1.8|India|2020-08-14	0.0006048185	Asia
Asia|hCoV-19/India/GJ-GBRC81a/2020|EPI ISL 447540|B.1.247|India|2020-05-05	Asia|hCoV-19/India/TG-CCMB-AB268/2020|EPI ISL 539682|B.1.1.8|India|2020-08-14	0.0006720791	Asia
Asia|hCoV-19/India/GJ-GBRC76/2020|EPI ISL 447534|B.1.247|India|2020-05-05	Asia|hCoV-19/India/TG-CCMB-AB268/2020|EPI ISL 539682|B.1.1.8|India|2020-08-14	0.0007056974	Asia
Asia|hCoV-19/India/GJ-GBRC77/2020|EPI ISL 447535|B.1.247|India|2020-05-05	Asia|hCoV-19/India/TG-CCMB-AB268/2020|EPI ISL 539682|B.1.1.8|India|2020-08-14	0.0007057301	Asia
Asia|hCoV-19/United Arab Emirates/13/2020|EPI ISL 528687|B.1.1|United Arab Emirates|2020-05-05	Asia|hCoV-19/India/TG-CCMB-AB268/2020|EPI ISL 539682|B.1.1.8|India|2020-08-14	0.0004703265	Asia
Asia|hCoV-19/SaudiArabia/KAUST-MADINAH605/2020|EPI ISL 513170|B.1.186|Saudi Arabia|2020-05-06	Asia|hCoV-19/India/TG-CCMB-AB268/2020|EPI ISL 539682|B.1.1.8|India|2020-08-14	0.0006384326	Asia
Asia|hCoV-19/India/TN-CCMB-C21/2020|EPI ISL 471584|B|India|2020-05-06	Asia|hCoV-19/India/TG-CCMB-AB268/2020|EPI ISL 539682|B.1.1.8|India|2020-08-14	0.0007393267	Asia
Asia|hCoV-19/India/TN-CCMB-C19/2020|EPI ISL 458040|B.1.1|India|2020-05-06	Asia|hCoV-19/India/TG-CCMB-AB268/2020|EPI ISL 539682|B.1.1.8|India|2020-08-14	0.0005375787	Asia
Asia|hCoV-19/India/HR-TF38/2020|EPI ISL 508504|B.1.1.216|India|2020-05-06	Asia|hCoV-19/India/TG-CCMB-AB268/2020|EPI ISL 539682|B.1.1.8|India|2020-08-14	0.0005039315	Asia
Asia|hCoV-19/Oman/C-15758/2020|EPI ISL 491141|B.1.1.27|Oman|2020-05-07	Asia|hCoV-19/India/TG-CCMB-AB268/2020|EPI ISL 539682|B.1.1.8|India|2020-08-14	0.0005711626	Asia
Asia|hCoV-19/Japan/Donner34/2020|EPI ISL 469292|B.1.1|Japan|2020-05-07	Asia|hCoV-19/India/TG-CCMB-AB268/2020|EPI ISL 539682|B.1.1.8|India|2020-08-14	0.0005711721	Asia
Asia|hCoV-19/Bangladesh/BCSIR-NILMRC-053/2020|EPI ISL 465163|B.1.1.316|Bangladesh|2020-05-07	Asia|hCoV-19/India/TG-CCMB-AB268/2020|EPI ISL 539682|B.1.1.8|India|2020-08-14	0.0005039548	Asia
Asia|hCoV-19/Japan/Donner33/2020|EPI ISL 469291|B.1.1|Japan|2020-05-07	Asia|hCoV-19/India/TG-CCMB-AB268/2020|EPI ISL 539682|B.1.1.8|India|2020-08-14	0.0005039315	Asia
Asia|hCoV-19/Oman/205034466/2020|EPI ISL 457705|B.1.1.27|Oman|2020-05-08	Asia|hCoV-19/India/TG-CCMB-AB268/2020|EPI ISL 539682|B.1.1.8|India|2020-08-14	0.0005039380	Asia
Asia|hCoV-19/India/MH-NCCS-NR570/2020|EPI ISL 496587|B.1|India|2020-05-08	Asia|hCoV-19/India/TG-CCMB-AB268/2020|EPI ISL 539682|B.1.1.8|India|2020-08-14	0.0005711794	Asia
Asia|hCoV-19/Bangladesh/BARJ-CVASU-CTG-506/2020|EPI ISL 450342|A|Bangladesh|2020-05-08	Asia|hCoV-19/India/TG-CCMB-AB268/2020|EPI ISL 539682|B.1.1.8|India|2020-08-14	0.0010084735	Asia
Asia|hCoV-19/SaudiArabia/KAUST-MADINAH688/2020|EPI ISL 513178|A|Saudi Arabia|2020-05-08	Asia|hCoV-19/India/TG-CCMB-AB268/2020|EPI ISL 539682|B.1.1.8|India|2020-08-14	0.0007730197	Asia
Asia|hCoV-19/Kazakhstan/38716/2020|EPI ISL 454575|B.1.3|Kazakhstan|2020-05-09	Asia|hCoV-19/India/TG-CCMB-AB268/2020|EPI ISL 539682|B.1.1.8|India|2020-08-14	0.0008065711	Asia
Asia|hCoV-19/Oman/C-16516/2020|EPI ISL 491153|B.1.1|Oman|2020-05-09	Asia|hCoV-19/India/TG-CCMB-AB268/2020|EPI ISL 539682|B.1.1.8|India|2020-08-14	0.0005711985	Asia
Asia|hCoV-19/India/KA-nimh-13855/2020|EPI ISL 515954|A|India|2020-05-09	Asia|hCoV-19/India/TG-CCMB-AB268/2020|EPI ISL 539682|B.1.1.8|India|2020-08-14	0.0009075436	Asia
Asia|hCoV-19/Bangladesh/BCSIR-NILMRC-088/2020|EPI ISL 466686|B.1|Bangladesh|2020-05-09	Asia|hCoV-19/India/TG-CCMB-AB268/2020|EPI ISL 539682|B.1.1.8|India|2020-08-14	0.0005375876	Asia
Asia|hCoV-19/Oman/205035037/2020|EPI ISL 491968|B.1.1.27|Oman|2020-05-10	Asia|hCoV-19/India/TG-CCMB-AB268/2020|EPI ISL 539682|B.1.1.8|India|2020-08-14	0.0005375697	Asia
Asia|hCoV-19/Bangladesh/BARJ-CVASU-CTG-518/2020|EPI ISL 450345|A|Bangladesh|2020-05-10	Asia|hCoV-19/India/TG-CCMB-AB268/2020|EPI ISL 539682|B.1.1.8|India|2020-08-14	0.0009411756	Asia
Asia|hCoV-19/Malaysia/IMR WC55122/2020|EPI ISL 490089|B.1.1.1|Malaysia|2020-05-10	Asia|hCoV-19/India/TG-CCMB-AB268/2020|EPI ISL 539682|B.1.1.8|India|2020-08-14	0.0007059110	Asia
Asia|hCoV-19/India/GJ-GBRC108/2020|EPI ISL 451153|B.1.36|India|2020-05-10	Asia|hCoV-19/India/TG-CCMB-AB268/2020|EPI ISL 539682|B.1.1.8|India|2020-08-14	0.0007729740	Asia
Asia|hCoV-19/Indonesia/EJ-ITD-8402NT/2020|EPI ISL 529138|B.1.246|Indonesia|2020-05-11	Asia|hCoV-19/India/TG-CCMB-AB268/2020|EPI ISL 539682|B.1.1.8|India|2020-08-14	0.0006048185	Asia
Asia|hCoV-19/India/TG-CCMB-L988/2020|EPI ISL 458064|B.1|India|2020-05-11	Asia|hCoV-19/India/TG-CCMB-AB268/2020|EPI ISL 539682|B.1.1.8|India|2020-08-14	0.0006384892	Asia
Asia|hCoV-19/India/TG-CCMB-L1021/2020|EPI ISL 458046|B.1.1.8|India|2020-05-11	Asia|hCoV-19/India/TG-CCMB-AB268/2020|EPI ISL 539682|B.1.1.8|India|2020-08-14	0.0004703778	Asia
Asia|hCoV-19/India/TG-CCMB-L1026/2020|EPI ISL 458050|B.1.1.8|India|2020-05-11	Asia|hCoV-19/India/TG-CCMB-AB268/2020|EPI ISL 539682|B.1.1.8|India|2020-08-14	0.0005040099	Asia
Asia|hCoV-19/SaudiArabia/KAUST-MADINAH958/2020|EPI ISL 513208|B.1.36|Saudi Arabia|2020-05-12	Asia|hCoV-19/India/TG-CCMB-AB268/2020|EPI ISL 539682|B.1.1.8|India|2020-08-14	0.0008065606	Asia
Asia|hCoV-19/United Arab Emirates/38/2020|EPI ISL 528698|B.1.1|United Arab Emirates|2020-05-12	Asia|hCoV-19/India/TG-CCMB-AB268/2020|EPI ISL 539682|B.1.1.8|India|2020-08-14	0.0005375697	Asia
Asia|hCoV-19/India/HR-TF41/2020|EPI ISL 508506|B.1.36|India|2020-05-12	Asia|hCoV-19/India/TG-CCMB-AB268/2020|EPI ISL 539682|B.1.1.8|India|2020-08-14	0.0008065607	Asia
Asia|hCoV-19/India/KA-IB35/2020|EPI ISL 508314|B.6|India|2020-05-12	Asia|hCoV-19/India/TG-CCMB-AB268/2020|EPI ISL 539682|B.1.1.8|India|2020-08-14	0.0008743573	Asia
Asia|hCoV-19/United Arab Emirates/L3290161092/2020|EPI ISL 520681|B.1.5|United Arab Emirates|2020-05-13	Asia|hCoV-19/India/TG-CCMB-AB268/2020|EPI ISL 539682|B.1.1.8|India|2020-08-14	0.0006721301	Asia
Asia|hCoV-19/Bangladesh/BARJ-CVASU-CTG-502/2020|EPI ISL 450340|A|Bangladesh|2020-05-13	Asia|hCoV-19/India/TG-CCMB-AB268/2020|EPI ISL 539682|B.1.1.8|India|2020-08-14	0.0009411756	Asia
Asia|hCoV-19/India/TG-CCMB-OM1/2020|EPI ISL 495274|B.1.1.8|India|2020-05-13	Asia|hCoV-19/India/TG-CCMB-AB268/2020|EPI ISL 539682|B.1.1.8|India|2020-08-14	0.0003358946	Asia
Asia|hCoV-19/United Arab Emirates/L3290162047/2020|EPI ISL 520682|B.1.1|United Arab Emirates|2020-05-13	Asia|hCoV-19/India/TG-CCMB-AB268/2020|EPI ISL 539682|B.1.1.8|India|2020-08-14	0.0005375379	Asia
Asia|hCoV-19/Japan/Donner37/2020|EPI ISL 469295|B.1.1|Japan|2020-05-14	Asia|hCoV-19/India/TG-CCMB-AB268/2020|EPI ISL 539682|B.1.1.8|India|2020-08-14	0.0005039315	Asia
Asia|hCoV-19/United Arab Emirates/L2005036025/2020|EPI ISL 520674|B.1|United Arab Emirates|2020-05-14	Asia|hCoV-19/India/TG-CCMB-AB268/2020|EPI ISL 539682|B.1.1.8|India|2020-08-14	0.0006048442	Asia
Asia|hCoV-19/India/KA-nimh-19188/2020|EPI ISL 515967|B.4|India|2020-05-14	Asia|hCoV-19/India/TG-CCMB-AB268/2020|EPI ISL 539682|B.1.1.8|India|2020-08-14	0.0011431887	Asia
Asia|hCoV-19/India/WB-IK70/2020|EPI ISL 511904|B.1.5|India|2020-05-14	Asia|hCoV-19/India/TG-CCMB-AB268/2020|EPI ISL 539682|B.1.1.8|India|2020-08-14	0.0006047905	Asia
Asia|hCoV-19/Oman/205036082/2020|EPI ISL 491973|B.1.1.27|Oman|2020-05-15	Asia|hCoV-19/India/TG-CCMB-AB268/2020|EPI ISL 539682|B.1.1.8|India|2020-08-14	0.0005711964	Asia
Asia|hCoV-19/India/TG-CCMB-OM9/2020|EPI ISL 495297|B.1.1.8|India|2020-05-15	Asia|hCoV-19/India/TG-CCMB-AB268/2020|EPI ISL 539682|B.1.1.8|India|2020-08-14	0.0004030900	Asia
Asia|hCoV-19/Pakistan/KPK-KUST-SJTU/2020|EPI ISL 513925|B.1|Pakistan|2020-05-15	Asia|hCoV-19/India/TG-CCMB-AB268/2020|EPI ISL 539682|B.1.1.8|India|2020-08-14	0.0008739424	Asia
Asia|hCoV-19/Hong Kong/HKU-200723-106/2020|EPI ISL 498271|B.1|Hong Kong|2020-05-15	Asia|hCoV-19/India/TG-CCMB-AB268/2020|EPI ISL 539682|B.1.1.8|India|2020-08-14	0.0006384621	Asia
Asia|hCoV-19/India/KA-nimh-19696/2020|EPI ISL 515971|B.1.1|India|2020-05-16	Asia|hCoV-19/India/TG-CCMB-AB268/2020|EPI ISL 539682|B.1.1.8|India|2020-08-14	0.0006048108	Asia
Asia|hCoV-19/Oman/205036179/2020|EPI ISL 491976|B.1.1.27|Oman|2020-05-16	Asia|hCoV-19/India/TG-CCMB-AB268/2020|EPI ISL 539682|B.1.1.8|India|2020-08-14	0.0006384220	Asia
Asia|hCoV-19/India/GJ-GBRC146b/2020|EPI ISL 458107|B.1|India|2020-05-16	Asia|hCoV-19/India/TG-CCMB-AB268/2020|EPI ISL 539682|B.1.1.8|India|2020-08-14	0.0006048364	Asia
Asia|hCoV-19/India/MH-NCCS-NR1553/2020|EPI ISL 496562|B.1|India|2020-05-17	Asia|hCoV-19/India/TG-CCMB-AB268/2020|EPI ISL 539682|B.1.1.8|India|2020-08-14	0.0006047905	Asia
Asia|hCoV-19/Oman/205036713/2020|EPI ISL 491983|B.1.1.27|Oman|2020-05-17	Asia|hCoV-19/India/TG-CCMB-AB268/2020|EPI ISL 539682|B.1.1.8|India|2020-08-14	0.0005711795	Asia
Asia|hCoV-19/Oman/205036702/2020|EPI ISL 491982|B.1.1.27|Oman|2020-05-17	Asia|hCoV-19/India/TG-CCMB-AB268/2020|EPI ISL 539682|B.1.1.8|India|2020-08-14	0.0005375448	Asia
Asia|hCoV-19/India/WB-IK83/2020|EPI ISL 508403|B.1|India|2020-05-17	Asia|hCoV-19/India/TG-CCMB-AB268/2020|EPI ISL 539682|B.1.1.8|India|2020-08-14	0.0006384621	Asia
Asia|hCoV-19/United Arab Emirates/L3290224549/2020|EPI ISL 520690|A|United Arab Emirates|2020-05-18	Asia|hCoV-19/India/TG-CCMB-AB268/2020|EPI ISL 539682|B.1.1.8|India|2020-08-14	0.0009748540	Asia
Asia|hCoV-19/India/GJ-GBRC150a/2020|EPI ISL 458112|B.1.36|India|2020-05-18	Asia|hCoV-19/India/TG-CCMB-AB268/2020|EPI ISL 539682|B.1.1.8|India|2020-08-14	0.0008065980	Asia
Asia|hCoV-19/India/GJ-GBRC150b/2020|EPI ISL 458113|B.1.36|India|2020-05-18	Asia|hCoV-19/India/TG-CCMB-AB268/2020|EPI ISL 539682|B.1.1.8|India|2020-08-14	0.0008738501	Asia
Asia|hCoV-19/United Arab Emirates/L3290223961/2020|EPI ISL 520689|A|United Arab Emirates|2020-05-18	Asia|hCoV-19/India/TG-CCMB-AB268/2020|EPI ISL 539682|B.1.1.8|India|2020-08-14	0.0009075436	Asia
Asia|hCoV-19/India/OR-ILSCV25367/2020|EPI ISL 481110|B.1.1|India|2020-05-19	Asia|hCoV-19/India/TG-CCMB-AB268/2020|EPI ISL 539682|B.1.1.8|India|2020-08-14	0.0006047726	Asia
Asia|hCoV-19/India/KA-IB22/2020|EPI ISL 508300|B.1.1|India|2020-05-19	Asia|hCoV-19/India/TG-CCMB-AB268/2020|EPI ISL 539682|B.1.1.8|India|2020-08-14	0.0004703186	Asia
Asia|hCoV-19/United Arab Emirates/L3290235819/2020|EPI ISL 520691|B.1.1|United Arab Emirates|2020-05-19	Asia|hCoV-19/India/TG-CCMB-AB268/2020|EPI ISL 539682|B.1.1.8|India|2020-08-14	0.0004367026	Asia
Asia|hCoV-19/India/OR-ILSCV25378/2020|EPI ISL 481111|A|India|2020-05-19	Asia|hCoV-19/India/TG-CCMB-AB268/2020|EPI ISL 539682|B.1.1.8|India|2020-08-14	0.0008739277	Asia
Asia|hCoV-19/United Arab Emirates/L3290250769/2020|EPI ISL 520697|B.1.1|United Arab Emirates|2020-05-20	Asia|hCoV-19/India/TG-CCMB-AB268/2020|EPI ISL 539682|B.1.1.8|India|2020-08-14	0.0004703186	Asia
Asia|hCoV-19/India/WB-IK90/2020|EPI ISL 508408|B.1|India|2020-05-20	Asia|hCoV-19/India/TG-CCMB-AB268/2020|EPI ISL 539682|B.1.1.8|India|2020-08-14	0.0007056856	Asia
Asia|hCoV-19/United Arab Emirates/L3290264100/2020|EPI ISL 520704|B.1.1|United Arab Emirates|2020-05-20	Asia|hCoV-19/India/TG-CCMB-AB268/2020|EPI ISL 539682|B.1.1.8|India|2020-08-14	0.0004703047	Asia
Asia|hCoV-19/India/WB-IK92/2020|EPI ISL 508410|B.1|India|2020-05-20	Asia|hCoV-19/India/TG-CCMB-AB268/2020|EPI ISL 539682|B.1.1.8|India|2020-08-14	0.0006048185	Asia
Asia|hCoV-19/Oman/RESP-20-B-15133/2020|EPI ISL 518825|B.1.1.27|Oman|2020-05-21	Asia|hCoV-19/India/TG-CCMB-AB268/2020|EPI ISL 539682|B.1.1.8|India|2020-08-14	0.0006047447	Asia
Asia|hCoV-19/India/TG-CCMB-L1208/2020|EPI ISL 471588|B.1|India|2020-05-21	Asia|hCoV-19/India/TG-CCMB-AB268/2020|EPI ISL 539682|B.1.1.8|India|2020-08-14	0.0009075051	Asia
Asia|hCoV-19/India/MH-NCCS-NR2245/2020|EPI ISL 496572|B.1.247|India|2020-05-21	Asia|hCoV-19/India/TG-CCMB-AB268/2020|EPI ISL 539682|B.1.1.8|India|2020-08-14	0.0007392829	Asia
Asia|hCoV-19/Oman/RESP-20-B-15173/2020|EPI ISL 518826|B.1.1.27|Oman|2020-05-21	Asia|hCoV-19/India/TG-CCMB-AB268/2020|EPI ISL 539682|B.1.1.8|India|2020-08-14	0.0005039380	Asia
Asia|hCoV-19/South Korea/KCDC2299/2020|EPI ISL 510635|B.1.370|South Korea|2020-05-22	Asia|hCoV-19/India/TG-CCMB-AB268/2020|EPI ISL 539682|B.1.1.8|India|2020-08-14	0.0007393390	Asia
Asia|hCoV-19/Oman/205038337/2020|EPI ISL 491996|B.1.1.27|Oman|2020-05-22	Asia|hCoV-19/India/TG-CCMB-AB268/2020|EPI ISL 539682|B.1.1.8|India|2020-08-14	0.0005375538	Asia
Asia|hCoV-19/Oman/RESP-20-B-15879/2020|EPI ISL 518835|B.1.1.27|Oman|2020-05-22	Asia|hCoV-19/India/TG-CCMB-AB268/2020|EPI ISL 539682|B.1.1.8|India|2020-08-14	0.0005375448	Asia
Asia|hCoV-19/Oman/205038157/2020|EPI ISL 491993|B.1.1.27|Oman|2020-05-22	Asia|hCoV-19/India/TG-CCMB-AB268/2020|EPI ISL 539682|B.1.1.8|India|2020-08-14	0.0007729154	Asia
Asia|hCoV-19/Bangladesh/BCSIR-NILMRC-009/2020|EPI ISL 462095|B.1.1.316|Bangladesh|2020-05-23	Asia|hCoV-19/India/TG-CCMB-AB268/2020|EPI ISL 539682|B.1.1.8|India|2020-08-14	0.0005375538	Asia
Asia|hCoV-19/India/MH-AFMC-5458/2020|EPI ISL 496529|B.6|India|2020-05-23	Asia|hCoV-19/India/TG-CCMB-AB268/2020|EPI ISL 539682|B.1.1.8|India|2020-08-14	0.0010420661	Asia
Asia|hCoV-19/Bangladesh/BCSIR-NILMRC-002/2020|EPI ISL 462091|B.1.1|Bangladesh|2020-05-23	Asia|hCoV-19/India/TG-CCMB-AB268/2020|EPI ISL 539682|B.1.1.8|India|2020-08-14	0.0005711626	Asia
Asia|hCoV-19/Bangladesh/BCSIR-NILMRC-003/2020|EPI ISL 462092|B.1.1.316|Bangladesh|2020-05-23	Asia|hCoV-19/India/TG-CCMB-AB268/2020|EPI ISL 539682|B.1.1.8|India|2020-08-14	0.0004703482	Asia
Asia|hCoV-19/SaudiArabia/KAUST-JEDDAH888/2020|EPI ISL 513037|B.1|Saudi Arabia|2020-05-24	Asia|hCoV-19/India/TG-CCMB-AB268/2020|EPI ISL 539682|B.1.1.8|India|2020-08-14	0.0004703404	Asia
Asia|hCoV-19/India/TG-CCMB-GC2/2020|EPI ISL 528812|B.1.1|India|2020-05-24	Asia|hCoV-19/India/TG-CCMB-AB268/2020|EPI ISL 539682|B.1.1.8|India|2020-08-14	0.0004367228	Asia
Asia|hCoV-19/SaudiArabia/KAUST-JEDDAH831/2020|EPI ISL 513005|B.1.246|Saudi Arabia|2020-05-24	Asia|hCoV-19/India/TG-CCMB-AB268/2020|EPI ISL 539682|B.1.1.8|India|2020-08-14	0.0006720480	Asia
Asia|hCoV-19/India/GJ-GBRC139a/2020|EPI ISL 458097|B.1.247|India|2020-05-24	Asia|hCoV-19/India/TG-CCMB-AB268/2020|EPI ISL 539682|B.1.1.8|India|2020-08-14	0.0007392829	Asia
Asia|hCoV-19/India/TG-CCMB-L1452/2020|EPI ISL 471591|B.1.247|India|2020-05-25	Asia|hCoV-19/India/TG-CCMB-AB268/2020|EPI ISL 539682|B.1.1.8|India|2020-08-14	0.0007729611	Asia
Asia|hCoV-19/India/TG-CCMB-L1460/2020|EPI ISL 471597|B.1.160|India|2020-05-25	Asia|hCoV-19/India/TG-CCMB-AB268/2020|EPI ISL 539682|B.1.1.8|India|2020-08-14	0.0006721102	Asia
Asia|hCoV-19/United Arab Emirates/L3290314014/2020|EPI ISL 520706|A|United Arab Emirates|2020-05-25	Asia|hCoV-19/India/TG-CCMB-AB268/2020|EPI ISL 539682|B.1.1.8|India|2020-08-14	0.0009075017	Asia
Asia|hCoV-19/India/TG-CCMB-L1453/2020|EPI ISL 471592|B.1.247|India|2020-05-25	Asia|hCoV-19/India/TG-CCMB-AB268/2020|EPI ISL 539682|B.1.1.8|India|2020-08-14	0.0007729382	Asia
Asia|hCoV-19/Bangladesh/BCSIR-NILMRC-066/2020|EPI ISL 464164|B.1.1.316|Bangladesh|2020-05-26	Asia|hCoV-19/India/TG-CCMB-AB268/2020|EPI ISL 539682|B.1.1.8|India|2020-08-14	0.0005711721	Asia
Asia|hCoV-19/SaudiArabia/KAUST-MADINAH862/2020|EPI ISL 513197|B.1.160|Saudi Arabia|2020-05-26	Asia|hCoV-19/India/TG-CCMB-AB268/2020|EPI ISL 539682|B.1.1.8|India|2020-08-14	0.0007057183	Asia
Asia|hCoV-19/SaudiArabia/KAUST-MADINAH896/2020|EPI ISL 513199|B.1|Saudi Arabia|2020-05-26	Asia|hCoV-19/India/TG-CCMB-AB268/2020|EPI ISL 539682|B.1.1.8|India|2020-08-14	0.0007729382	Asia
Asia|hCoV-19/India/WB-S83/2020|EPI ISL 511899|B.1|India|2020-05-26	Asia|hCoV-19/India/TG-CCMB-AB268/2020|EPI ISL 539682|B.1.1.8|India|2020-08-14	0.0007393951	Asia
Asia|hCoV-19/India/GJ-GBRC164/2020|EPI ISL 461499|B.1.36|India|2020-05-27	Asia|hCoV-19/India/TG-CCMB-AB268/2020|EPI ISL 539682|B.1.1.8|India|2020-08-14	0.0008401844	Asia
Asia|hCoV-19/India/GJ-GBRC161b/2020|EPI ISL 461494|B.1|India|2020-05-27	Asia|hCoV-19/India/TG-CCMB-AB268/2020|EPI ISL 539682|B.1.1.8|India|2020-08-14	0.0006048465	Asia
Asia|hCoV-19/United Arab Emirates/L3290324509/2020|EPI ISL 520707|B.4|United Arab Emirates|2020-05-27	Asia|hCoV-19/India/TG-CCMB-AB268/2020|EPI ISL 539682|B.1.1.8|India|2020-08-14	0.0010421936	Asia
Asia|hCoV-19/India/GJ-GBRC163b/2020|EPI ISL 461498|B.1|India|2020-05-27	Asia|hCoV-19/India/TG-CCMB-AB268/2020|EPI ISL 539682|B.1.1.8|India|2020-08-14	0.0006721189	Asia
Asia|hCoV-19/Oman/205039569/2020|EPI ISL 492006|B.1.1.27|Oman|2020-05-28	Asia|hCoV-19/India/TG-CCMB-AB268/2020|EPI ISL 539682|B.1.1.8|India|2020-08-14	0.0005039231	Asia
Asia|hCoV-19/India/HR-IMT-AE21/2020|EPI ISL 560318|B.1|India|2020-05-28	Asia|hCoV-19/India/TG-CCMB-AB268/2020|EPI ISL 539682|B.1.1.8|India|2020-08-14	0.0006721102	Asia
Asia|hCoV-19/Oman/205039531/2020|EPI ISL 492005|B.1.1.27|Oman|2020-05-28	Asia|hCoV-19/India/TG-CCMB-AB268/2020|EPI ISL 539682|B.1.1.8|India|2020-08-14	0.0005711795	Asia
Asia|hCoV-19/India/WB-S67/2020|EPI ISL 508457|B.1|India|2020-05-28	Asia|hCoV-19/India/TG-CCMB-AB268/2020|EPI ISL 539682|B.1.1.8|India|2020-08-14	0.0006384999	Asia
Asia|hCoV-19/India/TG-CCMB-L1684/2020|EPI ISL 471622|B.1.1.8|India|2020-05-29	Asia|hCoV-19/India/TG-CCMB-AB268/2020|EPI ISL 539682|B.1.1.8|India|2020-08-14	0.0003695025	Asia
Asia|hCoV-19/India/MH-MW33/2020|EPI ISL 508436|B.1.1|India|2020-05-29	Asia|hCoV-19/India/TG-CCMB-AB268/2020|EPI ISL 539682|B.1.1.8|India|2020-08-14	0.0005711721	Asia
Asia|hCoV-19/India/UT-AR30/2020|EPI ISL 508178|B.1.1|India|2020-05-29	Asia|hCoV-19/India/TG-CCMB-AB268/2020|EPI ISL 539682|B.1.1.8|India|2020-08-14	0.0005039315	Asia
Asia|hCoV-19/India/OR-ILSCV32007/2020|EPI ISL 481154|B.1.247|India|2020-05-29	Asia|hCoV-19/India/TG-CCMB-AB268/2020|EPI ISL 539682|B.1.1.8|India|2020-08-14	0.0007393856	Asia
Asia|hCoV-19/United Arab Emirates/L3290361549/2020|EPI ISL 520708|B.1.1.296|United Arab Emirates|2020-05-30	Asia|hCoV-19/India/TG-CCMB-AB268/2020|EPI ISL 539682|B.1.1.8|India|2020-08-14	0.0006720592	Asia
Asia|hCoV-19/United Arab Emirates/L3290363526/2020|EPI ISL 520710|A|United Arab Emirates|2020-05-30	Asia|hCoV-19/India/TG-CCMB-AB268/2020|EPI ISL 539682|B.1.1.8|India|2020-08-14	0.0009748540	Asia
Asia|hCoV-19/United Arab Emirates/L2005036714/2020|EPI ISL 520676|B.1.1|United Arab Emirates|2020-05-30	Asia|hCoV-19/India/TG-CCMB-AB268/2020|EPI ISL 539682|B.1.1.8|India|2020-08-14	0.0004367026	Asia
Asia|hCoV-19/Oman/205039804/2020|EPI ISL 492009|B.1.1.27|Oman|2020-05-30	Asia|hCoV-19/India/TG-CCMB-AB268/2020|EPI ISL 539682|B.1.1.8|India|2020-08-14	0.0005379334	Asia
Asia|hCoV-19/Oman/205040106/2020|EPI ISL 492011|B.1.1.27|Oman|2020-05-31	Asia|hCoV-19/India/TG-CCMB-AB268/2020|EPI ISL 539682|B.1.1.8|India|2020-08-14	0.0006048185	Asia
Asia|hCoV-19/Oman/205040194/2020|EPI ISL 492012|B.1.1.27|Oman|2020-05-31	Asia|hCoV-19/India/TG-CCMB-AB268/2020|EPI ISL 539682|B.1.1.8|India|2020-08-14	0.0005375289	Asia
Asia|hCoV-19/Bangladesh/BCSIR-NILMRC-319/2020|EPI ISL 498932|B.1.1.316|Bangladesh|2020-05-31	Asia|hCoV-19/India/TG-CCMB-AB268/2020|EPI ISL 539682|B.1.1.8|India|2020-08-14	0.0005712249	Asia
Asia|hCoV-19/Bangladesh/BCSIR-NILMRC-320/2020|EPI ISL 504181|B.1.1|Bangladesh|2020-05-31	Asia|hCoV-19/India/TG-CCMB-AB268/2020|EPI ISL 539682|B.1.1.8|India|2020-08-14	0.0007393637	Asia
Asia|hCoV-19/Bangladesh/BCSIR-NILMRC-052/2020|EPI ISL 466627|B.1.1|Bangladesh|2020-06-01	Asia|hCoV-19/India/TG-CCMB-AB268/2020|EPI ISL 539682|B.1.1.8|India|2020-08-14	0.0005375379	Asia
Asia|hCoV-19/India/UT-AR4/2020|EPI ISL 508184|B.1.1|India|2020-06-01	Asia|hCoV-19/India/TG-CCMB-AB268/2020|EPI ISL 539682|B.1.1.8|India|2020-08-14	0.0005375538	Asia
Asia|hCoV-19/Bangladesh/BCSIR-NILMRC-080/2020|EPI ISL 464162|B.1.1|Bangladesh|2020-06-01	Asia|hCoV-19/India/TG-CCMB-AB268/2020|EPI ISL 539682|B.1.1.8|India|2020-08-14	0.0004367155	Asia
Asia|hCoV-19/Bangladesh/BCSIR-NILMRC-073/2020|EPI ISL 466689|B.1.1|Bangladesh|2020-06-01	Asia|hCoV-19/India/TG-CCMB-AB268/2020|EPI ISL 539682|B.1.1.8|India|2020-08-14	0.0005039697	Asia
Asia|hCoV-19/India/TG-CCMB-L1746/2020|EPI ISL 471631|B.1.1.8|India|2020-06-01	Asia|hCoV-19/India/TG-CCMB-AB268/2020|EPI ISL 539682|B.1.1.8|India|2020-08-14	0.0004031086	Asia
Asia|hCoV-19/India/UT-AR33/2020|EPI ISL 508181|A|India|2020-06-02	Asia|hCoV-19/India/TG-CCMB-AB268/2020|EPI ISL 539682|B.1.1.8|India|2020-08-14	0.0011431842	Asia
Asia|hCoV-19/United Arab Emirates/313/2020|EPI ISL 528696|B.1.1.296|United Arab Emirates|2020-06-02	Asia|hCoV-19/India/TG-CCMB-AB268/2020|EPI ISL 539682|B.1.1.8|India|2020-08-14	0.0006384432	Asia
Asia|hCoV-19/India/TG-CCMB-L1811/2020|EPI ISL 471637|B.1.1.8|India|2020-06-02	Asia|hCoV-19/India/TG-CCMB-AB268/2020|EPI ISL 539682|B.1.1.8|India|2020-08-14	0.0004031086	Asia
Asia|hCoV-19/India/TG-CCMB-L1822-ONT/2020|EPI ISL 495164|B.1.1.8|India|2020-06-02	Asia|hCoV-19/India/TG-CCMB-AB268/2020|EPI ISL 539682|B.1.1.8|India|2020-08-14	0.0006048286	Asia
Asia|hCoV-19/United Arab Emirates/310/2020|EPI ISL 528695|B.1.1|United Arab Emirates|2020-06-02	Asia|hCoV-19/India/TG-CCMB-AB268/2020|EPI ISL 539682|B.1.1.8|India|2020-08-14	0.0005375628	Asia
Asia|hCoV-19/Bangladesh/BCSIR-NILMRC-327/2020|EPI ISL 498793|B.1.1|Bangladesh|2020-06-03	Asia|hCoV-19/India/TG-CCMB-AB268/2020|EPI ISL 539682|B.1.1.8|India|2020-08-14	0.0005375130	Asia
Asia|hCoV-19/India/GJ-GBRC183b/2020|EPI ISL 467054|B.1|India|2020-06-03	Asia|hCoV-19/India/TG-CCMB-AB268/2020|EPI ISL 539682|B.1.1.8|India|2020-08-14	0.0006720368	Asia
Asia|hCoV-19/Bangladesh/BCSIR-NILMRC-330/2020|EPI ISL 504182|B.1.1|Bangladesh|2020-06-03	Asia|hCoV-19/India/TG-CCMB-AB268/2020|EPI ISL 539682|B.1.1.8|India|2020-08-14	0.0007393980	Asia
Asia|hCoV-19/United Arab Emirates/L2006030255/2020|EPI ISL 520678|B.4|United Arab Emirates|2020-06-03	Asia|hCoV-19/India/TG-CCMB-AB268/2020|EPI ISL 539682|B.1.1.8|India|2020-08-14	0.0009748704	Asia
Asia|hCoV-19/India/GJ-GBRC181b/2020|EPI ISL 467050|B.1.36|India|2020-06-03	Asia|hCoV-19/India/TG-CCMB-AB268/2020|EPI ISL 539682|B.1.1.8|India|2020-08-14	0.0008402342	Asia
Asia|hCoV-19/India/KA-IB41/2020|EPI ISL 508320|B.1.1|India|2020-06-04	Asia|hCoV-19/India/TG-CCMB-AB268/2020|EPI ISL 539682|B.1.1.8|India|2020-08-14	0.0005039464	Asia
Asia|hCoV-19/Oman/205041374/2020|EPI ISL 492016|B.1.1.27|Oman|2020-06-04	Asia|hCoV-19/India/TG-CCMB-AB268/2020|EPI ISL 539682|B.1.1.8|India|2020-08-14	0.0007056766	Asia
Asia|hCoV-19/India/TG-CCMB-M22/2020|EPI ISL 495194|B.1.1.8|India|2020-06-04	Asia|hCoV-19/India/TG-CCMB-AB268/2020|EPI ISL 539682|B.1.1.8|India|2020-08-14	0.0004031086	Asia
Asia|hCoV-19/India/TG-CCMB-M2/2020|EPI ISL 495192|B.1.1.8|India|2020-06-04	Asia|hCoV-19/India/TG-CCMB-AB268/2020|EPI ISL 539682|B.1.1.8|India|2020-08-14	0.0004367026	Asia
Asia|hCoV-19/India/TG-CCMB-L1931/2020|EPI ISL 495171|B.1.1.8|India|2020-06-04	Asia|hCoV-19/India/TG-CCMB-AB268/2020|EPI ISL 539682|B.1.1.8|India|2020-08-14	0.0004367099	Asia
Asia|hCoV-19/India/GJ-GBRC190/2020|EPI ISL 469033|B.1.160|India|2020-06-05	Asia|hCoV-19/India/TG-CCMB-AB268/2020|EPI ISL 539682|B.1.1.8|India|2020-08-14	0.0007393514	Asia
Asia|hCoV-19/India/OR-ILSCV32889/2020|EPI ISL 481171|B.1.1|India|2020-06-05	Asia|hCoV-19/India/TG-CCMB-AB268/2020|EPI ISL 539682|B.1.1.8|India|2020-08-14	0.0005375538	Asia
Asia|hCoV-19/India/GJ-GBRC192/2020|EPI ISL 469036|B.1.160|India|2020-06-05	Asia|hCoV-19/India/TG-CCMB-AB268/2020|EPI ISL 539682|B.1.1.8|India|2020-08-14	0.0006720480	Asia
Asia|hCoV-19/India/GJ-GBRC361a/2020|EPI ISL 514611|B.1.247|India|2020-06-05	Asia|hCoV-19/India/TG-CCMB-AB268/2020|EPI ISL 539682|B.1.1.8|India|2020-08-14	0.0008738501	Asia
Asia|hCoV-19/Oman/205041592/2020|EPI ISL 492017|B.1.1.27|Oman|2020-06-05	Asia|hCoV-19/India/TG-CCMB-AB268/2020|EPI ISL 539682|B.1.1.8|India|2020-08-14	0.0006047626	Asia
Asia|hCoV-19/India/TG-CCMB-M175/2020|EPI ISL 495190|B.1.1.8|India|2020-06-06	Asia|hCoV-19/India/TG-CCMB-AB268/2020|EPI ISL 539682|B.1.1.8|India|2020-08-14	0.0004031086	Asia
Asia|hCoV-19/India/TG-CCMB-M135/2020|EPI ISL 495184|B.1.1.8|India|2020-06-06	Asia|hCoV-19/India/TG-CCMB-AB268/2020|EPI ISL 539682|B.1.1.8|India|2020-08-14	0.0003358946	Asia
Asia|hCoV-19/India/TG-CCMB-M116/2020|EPI ISL 495182|B.1.1|India|2020-06-06	Asia|hCoV-19/India/TG-CCMB-AB268/2020|EPI ISL 539682|B.1.1.8|India|2020-08-14	0.0004703265	Asia
Asia|hCoV-19/India/MH-MW36/2020|EPI ISL 511927|B.1.36|India|2020-06-06	Asia|hCoV-19/India/TG-CCMB-AB268/2020|EPI ISL 539682|B.1.1.8|India|2020-08-14	0.0009411076	Asia
Asia|hCoV-19/South Korea/KCDC2448/2020|EPI ISL 514851|B.1.1|South Korea|2020-06-07	Asia|hCoV-19/India/TG-CCMB-AB268/2020|EPI ISL 539682|B.1.1.8|India|2020-08-14	0.0006047906	Asia
Asia|hCoV-19/Bangladesh/BCSIR-NILMRC-103/2020|EPI ISL 475084|B.1.1.316|Bangladesh|2020-06-07	Asia|hCoV-19/India/TG-CCMB-AB268/2020|EPI ISL 539682|B.1.1.8|India|2020-08-14	0.0004367228	Asia
Asia|hCoV-19/Bangladesh/BCSIR-NILMRC-108/2020|EPI ISL 475756|B.1.1.316|Bangladesh|2020-06-07	Asia|hCoV-19/India/TG-CCMB-AB268/2020|EPI ISL 539682|B.1.1.8|India|2020-08-14	0.0004703878	Asia
Asia|hCoV-19/India/TG-CCMB-M181/2020|EPI ISL 495191|B.1|India|2020-06-07	Asia|hCoV-19/India/TG-CCMB-AB268/2020|EPI ISL 539682|B.1.1.8|India|2020-08-14	0.0006721387	Asia
Asia|hCoV-19/United Arab Emirates/L3300068662/2020|EPI ISL 520715|B.1.1|United Arab Emirates|2020-06-07	Asia|hCoV-19/India/TG-CCMB-AB268/2020|EPI ISL 539682|B.1.1.8|India|2020-08-14	0.0004367026	Asia
Asia|hCoV-19/India/GJ-GBRC222a/2020|EPI ISL 476855|B.1.36|India|2020-06-08	Asia|hCoV-19/India/TG-CCMB-AB268/2020|EPI ISL 539682|B.1.1.8|India|2020-08-14	0.0009411791	Asia
Asia|hCoV-19/India/GJ-GBRC312b/2020|EPI ISL 495068|B.1.5|India|2020-06-08	Asia|hCoV-19/India/TG-CCMB-AB268/2020|EPI ISL 539682|B.1.1.8|India|2020-08-14	0.0007057183	Asia
Asia|hCoV-19/India/GJ-GBRC219b/2020|EPI ISL 475057|B.1.36|India|2020-06-08	Asia|hCoV-19/India/TG-CCMB-AB268/2020|EPI ISL 539682|B.1.1.8|India|2020-08-14	0.0008402482	Asia
Asia|hCoV-19/India/GJ-GBRC201b/2020|EPI ISL 469047|B.1.36|India|2020-06-08	Asia|hCoV-19/India/TG-CCMB-AB268/2020|EPI ISL 539682|B.1.1.8|India|2020-08-14	0.0008738906	Asia
Asia|hCoV-19/India/OR-ILSCV34480/2020|EPI ISL 481184|B.1.1|India|2020-06-09	Asia|hCoV-19/India/TG-CCMB-AB268/2020|EPI ISL 539682|B.1.1.8|India|2020-08-14	0.0005375538	Asia
Asia|hCoV-19/India/TG-CCMB-M361/2020|EPI ISL 495201|B.1.1.8|India|2020-06-09	Asia|hCoV-19/India/TG-CCMB-AB268/2020|EPI ISL 539682|B.1.1.8|India|2020-08-14	0.0004367228	Asia
Asia|hCoV-19/India/TG-CCMB-M359/2020|EPI ISL 495200|B.1.5|India|2020-06-09	Asia|hCoV-19/India/TG-CCMB-AB268/2020|EPI ISL 539682|B.1.1.8|India|2020-08-14	0.0005039613	Asia
Asia|hCoV-19/Oman/205042822/2020|EPI ISL 492020|B.1.1.27|Oman|2020-06-09	Asia|hCoV-19/India/TG-CCMB-AB268/2020|EPI ISL 539682|B.1.1.8|India|2020-08-14	0.0006383842	Asia
Asia|hCoV-19/India/TG-CCMB-M588/2020|EPI ISL 495217|B.1.1.8|India|2020-06-10	Asia|hCoV-19/India/TG-CCMB-AB268/2020|EPI ISL 539682|B.1.1.8|India|2020-08-14	0.0003694916	Asia
Asia|hCoV-19/India/OR-ILSCV35475/2020|EPI ISL 481199|B.1|India|2020-06-10	Asia|hCoV-19/India/TG-CCMB-AB268/2020|EPI ISL 539682|B.1.1.8|India|2020-08-14	0.0006048745	Asia
Asia|hCoV-19/India/HR-MW39/2020|EPI ISL 511928|B.1.1|India|2020-06-10	Asia|hCoV-19/India/TG-CCMB-AB268/2020|EPI ISL 539682|B.1.1.8|India|2020-08-14	0.0006383948	Asia
Asia|hCoV-19/India/WB-S98/2020|EPI ISL 508487|B.1|India|2020-06-10	Asia|hCoV-19/India/TG-CCMB-AB268/2020|EPI ISL 539682|B.1.1.8|India|2020-08-14	0.0008066593	Asia
Asia|hCoV-19/India/GJ-GBRC227/2020|EPI ISL 476864|B.1.36|India|2020-06-11	Asia|hCoV-19/India/TG-CCMB-AB268/2020|EPI ISL 539682|B.1.1.8|India|2020-08-14	0.0008065980	Asia
Asia|hCoV-19/Oman/205043490/2020|EPI ISL 492026|B.1.1.27|Oman|2020-06-11	Asia|hCoV-19/India/TG-CCMB-AB268/2020|EPI ISL 539682|B.1.1.8|India|2020-08-14	0.0006047906	Asia
Asia|hCoV-19/India/GJ-GBRC228b/2020|EPI ISL 476866|B.1.36|India|2020-06-11	Asia|hCoV-19/India/TG-CCMB-AB268/2020|EPI ISL 539682|B.1.1.8|India|2020-08-14	0.0007393171	Asia
Asia|hCoV-19/India/GJ-GBRC261b/2020|EPI ISL 483854|B.1.36|India|2020-06-11	Asia|hCoV-19/India/TG-CCMB-AB268/2020|EPI ISL 539682|B.1.1.8|India|2020-08-14	0.0009412664	Asia
Asia|hCoV-19/Bangladesh/BCSIR-NILMRC-175/2020|EPI ISL 483622|B.1.1.316|Bangladesh|2020-06-12	Asia|hCoV-19/India/TG-CCMB-AB268/2020|EPI ISL 539682|B.1.1.8|India|2020-08-14	0.0005711625	Asia
Asia|hCoV-19/India/GJ-GBRC229b/2020|EPI ISL 476868|B.1.36|India|2020-06-12	Asia|hCoV-19/India/TG-CCMB-AB268/2020|EPI ISL 539682|B.1.1.8|India|2020-08-14	0.0008738906	Asia
Asia|hCoV-19/India/GJ-GBRC255a/2020|EPI ISL 483842|B.1.36|India|2020-06-12	Asia|hCoV-19/India/TG-CCMB-AB268/2020|EPI ISL 539682|B.1.1.8|India|2020-08-14	0.0008065845	Asia
Asia|hCoV-19/India/GJ-GBRC236/2020|EPI ISL 476878|B.1.5|India|2020-06-12	Asia|hCoV-19/India/TG-CCMB-AB268/2020|EPI ISL 539682|B.1.1.8|India|2020-08-14	0.0005039613	Asia
Asia|hCoV-19/India/GJ-GBRC277a/2020|EPI ISL 483878|B.1|India|2020-06-13	Asia|hCoV-19/India/TG-CCMB-AB268/2020|EPI ISL 539682|B.1.1.8|India|2020-08-14	0.0006384916	Asia
Asia|hCoV-19/India/GJ-GBRC269/2020|EPI ISL 483866|B.1.5|India|2020-06-13	Asia|hCoV-19/India/TG-CCMB-AB268/2020|EPI ISL 539682|B.1.1.8|India|2020-08-14	0.0005712058	Asia
Asia|hCoV-19/SaudiArabia/KAUST-MADINAH1044/2020|EPI ISL 513076|B.1|Saudi Arabia|2020-06-13	Asia|hCoV-19/India/TG-CCMB-AB268/2020|EPI ISL 539682|B.1.1.8|India|2020-08-14	0.0008401953	Asia
Asia|hCoV-19/United Arab Emirates/434/2020|EPI ISL 528700|B.1.1|United Arab Emirates|2020-06-13	Asia|hCoV-19/India/TG-CCMB-AB268/2020|EPI ISL 539682|B.1.1.8|India|2020-08-14	0.0005375379	Asia
Asia|hCoV-19/India/GJ-GBRC242/2020|EPI ISL 483823|B.1.36|India|2020-06-14	Asia|hCoV-19/India/TG-CCMB-AB268/2020|EPI ISL 539682|B.1.1.8|India|2020-08-14	0.0008402872	Asia
Asia|hCoV-19/India/GJ-GBRC245/2020|EPI ISL 483826|B.1.247|India|2020-06-14	Asia|hCoV-19/India/TG-CCMB-AB268/2020|EPI ISL 539682|B.1.1.8|India|2020-08-14	0.0007730097	Asia
Asia|hCoV-19/India/HR-TF2/2020|EPI ISL 508496|B.1.36|India|2020-06-14	Asia|hCoV-19/India/TG-CCMB-AB268/2020|EPI ISL 539682|B.1.1.8|India|2020-08-14	0.0009075202	Asia
Asia|hCoV-19/India/GJ-GBRC243/2020|EPI ISL 483824|B.1.160|India|2020-06-14	Asia|hCoV-19/India/TG-CCMB-AB268/2020|EPI ISL 539682|B.1.1.8|India|2020-08-14	0.0007730097	Asia
Asia|hCoV-19/India/GJ-GBRC301a/2020|EPI ISL 495046|B.1.247|India|2020-06-15	Asia|hCoV-19/India/TG-CCMB-AB268/2020|EPI ISL 539682|B.1.1.8|India|2020-08-14	0.0006720480	Asia
Asia|hCoV-19/India/GJ-GBRC296a/2020|EPI ISL 495036|B.1|India|2020-06-15	Asia|hCoV-19/India/TG-CCMB-AB268/2020|EPI ISL 539682|B.1.1.8|India|2020-08-14	0.0006384408	Asia
Asia|hCoV-19/India/GJ-GBRC294/2020|EPI ISL 495034|B.1|India|2020-06-15	Asia|hCoV-19/India/TG-CCMB-AB268/2020|EPI ISL 539682|B.1.1.8|India|2020-08-14	0.0007395409	Asia
Asia|hCoV-19/India/GJ-GBRC292b/2020|EPI ISL 495031|B.1|India|2020-06-15	Asia|hCoV-19/India/TG-CCMB-AB268/2020|EPI ISL 539682|B.1.1.8|India|2020-08-14	0.0007058783	Asia
Asia|hCoV-19/Bangladesh/BCSIR-NILMRC-186/2020|EPI ISL 483694|B.1.36|Bangladesh|2020-06-16	Asia|hCoV-19/India/TG-CCMB-AB268/2020|EPI ISL 539682|B.1.1.8|India|2020-08-14	0.0008738905	Asia
Asia|hCoV-19/India/DL-MN1/2020|EPI ISL 508415|B.1.36|India|2020-06-16	Asia|hCoV-19/India/TG-CCMB-AB268/2020|EPI ISL 539682|B.1.1.8|India|2020-08-14	0.0008738096	Asia
Asia|hCoV-19/United Arab Emirates/L2006032095/2020|EPI ISL 520679|A|United Arab Emirates|2020-06-16	Asia|hCoV-19/India/TG-CCMB-AB268/2020|EPI ISL 539682|B.1.1.8|India|2020-08-14	0.0009075437	Asia
Asia|hCoV-19/Bangladesh/CHRF-0027/2020|EPI ISL 477136|B.1.1|Bangladesh|2020-06-16	Asia|hCoV-19/India/TG-CCMB-AB268/2020|EPI ISL 539682|B.1.1.8|India|2020-08-14	0.0005711818	Asia
Asia|hCoV-19/SaudiArabia/KAUST-JEDDAH1010/2020|EPI ISL 512881|B.1.247|Saudi Arabia|2020-06-17	Asia|hCoV-19/India/TG-CCMB-AB268/2020|EPI ISL 539682|B.1.1.8|India|2020-08-14	0.0006721102	Asia
Asia|hCoV-19/India/DL-TF17/2020|EPI ISL 508495|B.1.36|India|2020-06-17	Asia|hCoV-19/India/TG-CCMB-AB268/2020|EPI ISL 539682|B.1.1.8|India|2020-08-14	0.0009075471	Asia
Asia|hCoV-19/India/GJ-GBRC322a/2020|EPI ISL 500949|A|India|2020-06-17	Asia|hCoV-19/India/TG-CCMB-AB268/2020|EPI ISL 539682|B.1.1.8|India|2020-08-14	0.0007057301	Asia
Asia|hCoV-19/India/GJ-GBRC317/2020|EPI ISL 500947|B.1.246|India|2020-06-17	Asia|hCoV-19/India/TG-CCMB-AB268/2020|EPI ISL 539682|B.1.1.8|India|2020-08-14	0.0006047906	Asia
Asia|hCoV-19/Bangladesh/BCSIR-NILMRC-158/2020|EPI ISL 480447|B.1.36|Bangladesh|2020-06-18	Asia|hCoV-19/India/TG-CCMB-AB268/2020|EPI ISL 539682|B.1.1.8|India|2020-08-14	0.0008738905	Asia
Asia|hCoV-19/India/GJ-GBRC-363/2020|EPI ISL 524715|B.1.36|India|2020-06-18	Asia|hCoV-19/India/TG-CCMB-AB268/2020|EPI ISL 539682|B.1.1.8|India|2020-08-14	0.0008738501	Asia
Asia|hCoV-19/Bangladesh/BCSIR-NILMRC-151/2020|EPI ISL 480440|B.1.1|Bangladesh|2020-06-18	Asia|hCoV-19/India/TG-CCMB-AB268/2020|EPI ISL 539682|B.1.1.8|India|2020-08-14	0.0006047827	Asia
Asia|hCoV-19/India/GJ-GBRC-366a/2020|EPI ISL 524719|B.1.160|India|2020-06-18	Asia|hCoV-19/India/TG-CCMB-AB268/2020|EPI ISL 539682|B.1.1.8|India|2020-08-14	0.0006720791	Asia
Asia|hCoV-19/Bangladesh/BCSIR-NILMRC-118a/2020|EPI ISL 482487|B.1.1|Bangladesh|2020-06-18	Asia|hCoV-19/India/TG-CCMB-AB268/2020|EPI ISL 539682|B.1.1.8|India|2020-08-14	0.0006047828	Asia
Asia|hCoV-19/India/GJ-GBRC310b/2020|EPI ISL 495064|B.1.36|India|2020-06-19	Asia|hCoV-19/India/TG-CCMB-AB268/2020|EPI ISL 539682|B.1.1.8|India|2020-08-14	0.0008401455	Asia
Asia|hCoV-19/India/HR-TF24/2020|EPI ISL 508498|B.6|India|2020-06-19	Asia|hCoV-19/India/TG-CCMB-AB268/2020|EPI ISL 539682|B.1.1.8|India|2020-08-14	0.0010084941	Asia
Asia|hCoV-19/India/GJ-GBRC246/2020|EPI ISL 483827|B.1.5|India|2020-06-19	Asia|hCoV-19/India/TG-CCMB-AB268/2020|EPI ISL 539682|B.1.1.8|India|2020-08-14	0.0007393856	Asia
Asia|hCoV-19/India/GJ-GBRC247/2020|EPI ISL 483828|B.1.36|India|2020-06-19	Asia|hCoV-19/India/TG-CCMB-AB268/2020|EPI ISL 539682|B.1.1.8|India|2020-08-14	0.0008738096	Asia
Asia|hCoV-19/India/DL-MN26/2020|EPI ISL 508418|B.1.36|India|2020-06-20	Asia|hCoV-19/India/TG-CCMB-AB268/2020|EPI ISL 539682|B.1.1.8|India|2020-08-14	0.0007729253	Asia
Asia|hCoV-19/India/GJ-GBRC311a/2020|EPI ISL 495065|B.1.246|India|2020-06-20	Asia|hCoV-19/India/TG-CCMB-AB268/2020|EPI ISL 539682|B.1.1.8|India|2020-08-14	0.0007729840	Asia
Asia|hCoV-19/Bangladesh/BCSIR-NILMRC-182/2020|EPI ISL 483630|B.1.1|Bangladesh|2020-06-20	Asia|hCoV-19/India/TG-CCMB-AB268/2020|EPI ISL 539682|B.1.1.8|India|2020-08-14	0.0004367026	Asia
Asia|hCoV-19/India/GJ-GBRC311b/2020|EPI ISL 495066|B.1.36|India|2020-06-20	Asia|hCoV-19/India/TG-CCMB-AB268/2020|EPI ISL 539682|B.1.1.8|India|2020-08-14	0.0008402623	Asia
Asia|hCoV-19/Bangladesh/BCSIR-NILMRC-181/2020|EPI ISL 483629|B.1.1|Bangladesh|2020-06-20	Asia|hCoV-19/India/TG-CCMB-AB268/2020|EPI ISL 539682|B.1.1.8|India|2020-08-14	0.0007393418	Asia
Asia|hCoV-19/India/KA-IB23/2020|EPI ISL 508301|B.1.5|India|2020-06-21	Asia|hCoV-19/India/TG-CCMB-AB268/2020|EPI ISL 539682|B.1.1.8|India|2020-08-14	0.0007056974	Asia
Asia|hCoV-19/South Korea/KCDC2542/2020|EPI ISL 514945|B.1.1|South Korea|2020-06-21	Asia|hCoV-19/India/TG-CCMB-AB268/2020|EPI ISL 539682|B.1.1.8|India|2020-08-14	0.0007393390	Asia
Asia|hCoV-19/Indonesia/YO-UGM-202449/2020|EPI ISL 516800|B.1.160|Indonesia|2020-06-22	Asia|hCoV-19/India/TG-CCMB-AB268/2020|EPI ISL 539682|B.1.1.8|India|2020-08-14	0.0007393048	Asia
Asia|hCoV-19/Singapore/268nan/2020|EPI ISL 477180|B.1.5|Singapore|2020-06-22	Asia|hCoV-19/India/TG-CCMB-AB268/2020|EPI ISL 539682|B.1.1.8|India|2020-08-14	0.0005375856	Asia
Asia|hCoV-19/India/HR-TF30/2020|EPI ISL 508503|B.1.36|India|2020-06-22	Asia|hCoV-19/India/TG-CCMB-AB268/2020|EPI ISL 539682|B.1.1.8|India|2020-08-14	0.0009073942	Asia
Asia|hCoV-19/India/GJ-GBRC-384a/2020|EPI ISL 524744|B.1.36|India|2020-06-22	Asia|hCoV-19/India/TG-CCMB-AB268/2020|EPI ISL 539682|B.1.1.8|India|2020-08-14	0.0009756242	Asia
Asia|hCoV-19/Hong Kong/HKU-200723-003/2020|EPI ISL 497770|B.1.275|Hong Kong|2020-06-22	Asia|hCoV-19/India/TG-CCMB-AB268/2020|EPI ISL 539682|B.1.1.8|India|2020-08-14	0.0009412665	Asia
Asia|hCoV-19/SaudiArabia/KAUST-JEDDAH1000/2020|EPI ISL 512874|B.1.247|Saudi Arabia|2020-06-23	Asia|hCoV-19/India/TG-CCMB-AB268/2020|EPI ISL 539682|B.1.1.8|India|2020-08-14	0.0006720679	Asia
Asia|hCoV-19/SaudiArabia/KAUST-JEDDAH999/2020|EPI ISL 513072|B.1.1|Saudi Arabia|2020-06-23	Asia|hCoV-19/India/TG-CCMB-AB268/2020|EPI ISL 539682|B.1.1.8|India|2020-08-14	0.0005039231	Asia
Asia|hCoV-19/SaudiArabia/KAUST-JEDDAH1033/2020|EPI ISL 512902|B.1.261|Saudi Arabia|2020-06-23	Asia|hCoV-19/India/TG-CCMB-AB268/2020|EPI ISL 539682|B.1.1.8|India|2020-08-14	0.0008066084	Asia
Asia|hCoV-19/SaudiArabia/KAUST-JEDDAH1031/2020|EPI ISL 512900|B.1.247|Saudi Arabia|2020-06-23	Asia|hCoV-19/India/TG-CCMB-AB268/2020|EPI ISL 539682|B.1.1.8|India|2020-08-14	0.0007729024	Asia
Asia|hCoV-19/Bangladesh/BCSIR-NILMRC-219/2020|EPI ISL 483707|B.1.1.316|Bangladesh|2020-06-24	Asia|hCoV-19/India/TG-CCMB-AB268/2020|EPI ISL 539682|B.1.1.8|India|2020-08-14	0.0005376125	Asia
Asia|hCoV-19/Bangladesh/BCSIR-NILMRC-216/2020|EPI ISL 483703|B.1.36|Bangladesh|2020-06-24	Asia|hCoV-19/India/TG-CCMB-AB268/2020|EPI ISL 539682|B.1.1.8|India|2020-08-14	0.0008738905	Asia
Asia|hCoV-19/South Korea/KCDC2558/2020|EPI ISL 514961|B.1.1|South Korea|2020-06-24	Asia|hCoV-19/India/TG-CCMB-AB268/2020|EPI ISL 539682|B.1.1.8|India|2020-08-14	0.0005039697	Asia
Asia|hCoV-19/South Korea/KCDC2557/2020|EPI ISL 514960|B.1.1|South Korea|2020-06-24	Asia|hCoV-19/India/TG-CCMB-AB268/2020|EPI ISL 539682|B.1.1.8|India|2020-08-14	0.0005712249	Asia
Asia|hCoV-19/Bangladesh/BCSIR-NILMRC-218/2020|EPI ISL 483705|B.1.1|Bangladesh|2020-06-24	Asia|hCoV-19/India/TG-CCMB-AB268/2020|EPI ISL 539682|B.1.1.8|India|2020-08-14	0.0005712249	Asia
Asia|hCoV-19/India/GJ-GBRC329/2020|EPI ISL 512064|B.1.36|India|2020-06-25	Asia|hCoV-19/India/TG-CCMB-AB268/2020|EPI ISL 539682|B.1.1.8|India|2020-08-14	0.0008066219	Asia
Asia|hCoV-19/India/GJ-GBRC357b/2020|EPI ISL 514607|B.1.36|India|2020-06-25	Asia|hCoV-19/India/TG-CCMB-AB268/2020|EPI ISL 539682|B.1.1.8|India|2020-08-14	0.0008402623	Asia
Asia|hCoV-19/India/GJ-GBRC355a/2020|EPI ISL 514603|B.1.36|India|2020-06-25	Asia|hCoV-19/India/TG-CCMB-AB268/2020|EPI ISL 539682|B.1.1.8|India|2020-08-14	0.0007393171	Asia
Asia|hCoV-19/India/GJ-GBRC356/2020|EPI ISL 514605|B.1.36|India|2020-06-25	Asia|hCoV-19/India/TG-CCMB-AB268/2020|EPI ISL 539682|B.1.1.8|India|2020-08-14	0.0008738759	Asia
Asia|hCoV-19/India/GJ-GBRC355b/2020|EPI ISL 514604|B.1.36|India|2020-06-25	Asia|hCoV-19/India/TG-CCMB-AB268/2020|EPI ISL 539682|B.1.1.8|India|2020-08-14	0.0007729611	Asia
Asia|hCoV-19/United Arab Emirates/529/2020|EPI ISL 528703|B.1.1.220|United Arab Emirates|2020-06-26	Asia|hCoV-19/India/TG-CCMB-AB268/2020|EPI ISL 539682|B.1.1.8|India|2020-08-14	0.0006384515	Asia
Asia|hCoV-19/Indonesia/JT-UGM-202538/2020|EPI ISL 525492|B.1.160|Indonesia|2020-06-26	Asia|hCoV-19/India/TG-CCMB-AB268/2020|EPI ISL 539682|B.1.1.8|India|2020-08-14	0.0008065845	Asia
Asia|hCoV-19/India/UP-MN32/2020|EPI ISL 508419|B.1.36|India|2020-06-27	Asia|hCoV-19/India/TG-CCMB-AB268/2020|EPI ISL 539682|B.1.1.8|India|2020-08-14	0.0008065607	Asia
Asia|hCoV-19/South Korea/KCDC2683/2020|EPI ISL 522464|B.1.275|South Korea|2020-06-27	Asia|hCoV-19/India/TG-CCMB-AB268/2020|EPI ISL 539682|B.1.1.8|India|2020-08-14	0.0007493345	Asia
Asia|hCoV-19/Indonesia/JB-TFRIC19-R30535/2020|EPI ISL 528747|B.1.1|Indonesia|2020-06-28	Asia|hCoV-19/India/TG-CCMB-AB268/2020|EPI ISL 539682|B.1.1.8|India|2020-08-14	0.0004703738	Asia
Asia|hCoV-19/India/GJ-GBRC283/2020|EPI ISL 495020|B.1.246|India|2020-06-28	Asia|hCoV-19/India/TG-CCMB-AB268/2020|EPI ISL 539682|B.1.1.8|India|2020-08-14	0.0007398583	Asia
Asia|hCoV-19/South Korea/KCDC2588/2020|EPI ISL 514991|B.1.1|South Korea|2020-06-29	Asia|hCoV-19/India/TG-CCMB-AB268/2020|EPI ISL 539682|B.1.1.8|India|2020-08-14	0.0005711699	Asia
Asia|hCoV-19/South Korea/KCDC2589/2020|EPI ISL 514992|B.1.1|South Korea|2020-06-29	Asia|hCoV-19/India/TG-CCMB-AB268/2020|EPI ISL 539682|B.1.1.8|India|2020-08-14	0.0005723141	Asia
Asia|hCoV-19/Israel/CVL1195/2020|EPI ISL 516904|B.1.3|Israel|2020-06-29	Asia|hCoV-19/India/TG-CCMB-AB268/2020|EPI ISL 539682|B.1.1.8|India|2020-08-14	0.0010918870	Asia
Asia|hCoV-19/India/GJ-GBRC284a/2020|EPI ISL 495021|B.1.36|India|2020-06-30	Asia|hCoV-19/India/TG-CCMB-AB268/2020|EPI ISL 539682|B.1.1.8|India|2020-08-14	0.0008065973	Asia
Asia|hCoV-19/India/GJ-GBRC284b/2020|EPI ISL 495022|B.1.36|India|2020-06-30	Asia|hCoV-19/India/TG-CCMB-AB268/2020|EPI ISL 539682|B.1.1.8|India|2020-08-14	0.0008402622	Asia
Asia|hCoV-19/United Arab Emirates/558/2020|EPI ISL 528705|B.1|United Arab Emirates|2020-06-30	Asia|hCoV-19/India/TG-CCMB-AB268/2020|EPI ISL 539682|B.1.1.8|India|2020-08-14	0.0007056739	Asia
Asia|hCoV-19/South Korea/KCDC2687/2020|EPI ISL 522467|B.1.1|South Korea|2020-06-30	Asia|hCoV-19/India/TG-CCMB-AB268/2020|EPI ISL 539682|B.1.1.8|India|2020-08-14	0.0004705003	Asia
Asia|hCoV-19/Hong Kong/HKU-200723-042/2020|EPI ISL 497809|B.1|Hong Kong|2020-07-01	Asia|hCoV-19/India/TG-CCMB-AB268/2020|EPI ISL 539682|B.1.1.8|India|2020-08-14	0.0009076581	Asia
Asia|hCoV-19/United Arab Emirates/581/2020|EPI ISL 528707|B.1|United Arab Emirates|2020-07-01	Asia|hCoV-19/India/TG-CCMB-AB268/2020|EPI ISL 539682|B.1.1.8|India|2020-08-14	0.0007057065	Asia
Asia|hCoV-19/South Korea/KCDC2689/2020|EPI ISL 522469|B.1|South Korea|2020-07-01	Asia|hCoV-19/India/TG-CCMB-AB268/2020|EPI ISL 539682|B.1.1.8|India|2020-08-14	0.0008407534	Asia
Asia|hCoV-19/India/GJ-GBRC285/2020|EPI ISL 495023|B.1.247|India|2020-07-02	Asia|hCoV-19/India/TG-CCMB-AB268/2020|EPI ISL 539682|B.1.1.8|India|2020-08-14	0.0006720990	Asia
Asia|hCoV-19/South Korea/KCDC2691/2020|EPI ISL 522471|B.1.1|South Korea|2020-07-02	Asia|hCoV-19/India/TG-CCMB-AB268/2020|EPI ISL 539682|B.1.1.8|India|2020-08-14	0.0006111311	Asia
Asia|hCoV-19/Hong Kong/HKU-200723-077/2020|EPI ISL 497844|B.1|Hong Kong|2020-07-03	Asia|hCoV-19/India/TG-CCMB-AB268/2020|EPI ISL 539682|B.1.1.8|India|2020-08-14	0.0006770560	Asia
Asia|hCoV-19/India/UT-IMT-AT52/2020|EPI ISL 560320|B.1.247|India|2020-07-03	Asia|hCoV-19/India/TG-CCMB-AB268/2020|EPI ISL 539682|B.1.1.8|India|2020-08-14	0.0008182040	Asia
Asia|hCoV-19/India/GJ-GBRC287/2020|EPI ISL 495025|B.1.5|India|2020-07-04	Asia|hCoV-19/India/TG-CCMB-AB268/2020|EPI ISL 539682|B.1.1.8|India|2020-08-14	0.0005375698	Asia
Asia|hCoV-19/South Korea/KCDC2695/2020|EPI ISL 522475|B.1.1|South Korea|2020-07-04	Asia|hCoV-19/India/TG-CCMB-AB268/2020|EPI ISL 539682|B.1.1.8|India|2020-08-14	0.0005042175	Asia
Asia|hCoV-19/South Korea/KCDC2694/2020|EPI ISL 522474|B.1.1|South Korea|2020-07-04	Asia|hCoV-19/India/TG-CCMB-AB268/2020|EPI ISL 539682|B.1.1.8|India|2020-08-14	0.0004707615	Asia
Asia|hCoV-19/South Korea/KCDC2697/2020|EPI ISL 522477|B.1.1|South Korea|2020-07-04	Asia|hCoV-19/India/TG-CCMB-AB268/2020|EPI ISL 539682|B.1.1.8|India|2020-08-14	0.0005729094	Asia
Asia|hCoV-19/South Korea/KCDC2698/2020|EPI ISL 522478|B.1.1|South Korea|2020-07-04	Asia|hCoV-19/India/TG-CCMB-AB268/2020|EPI ISL 539682|B.1.1.8|India|2020-08-14	0.0005730232	Asia
Asia|hCoV-19/Bangladesh/BCSIR-NILMRC-222/2020|EPI ISL 487362|B.1|Bangladesh|2020-07-06	Asia|hCoV-19/India/TG-CCMB-AB268/2020|EPI ISL 539682|B.1.1.8|India|2020-08-14	0.0006383948	Asia
Asia|hCoV-19/India/GJ-GBRC-392b/2020|EPI ISL 524759|B.1.160|India|2020-07-06	Asia|hCoV-19/India/TG-CCMB-AB268/2020|EPI ISL 539682|B.1.1.8|India|2020-08-14	0.0008739165	Asia
Asia|hCoV-19/India/GJ-GBRC-389a/2020|EPI ISL 524752|B.1.160.1|India|2020-07-06	Asia|hCoV-19/India/TG-CCMB-AB268/2020|EPI ISL 539682|B.1.1.8|India|2020-08-14	0.0007730455	Asia
Asia|hCoV-19/India/GJ-GBRC-391a/2020|EPI ISL 524756|B.1.36|India|2020-07-06	Asia|hCoV-19/India/TG-CCMB-AB268/2020|EPI ISL 539682|B.1.1.8|India|2020-08-14	0.0008738468	Asia
Asia|hCoV-19/Bangladesh/BCSIR-NILMRC-228/2020|EPI ISL 487368|B.1.159|Bangladesh|2020-07-06	Asia|hCoV-19/India/TG-CCMB-AB268/2020|EPI ISL 539682|B.1.1.8|India|2020-08-14	0.0008073074	Asia
Asia|hCoV-19/India/GJ-GBRC-389b/2020|EPI ISL 524753|B.1.160.1|India|2020-07-06	Asia|hCoV-19/India/TG-CCMB-AB268/2020|EPI ISL 539682|B.1.1.8|India|2020-08-14	0.0008403400	Asia
Asia|hCoV-19/Bangladesh/BCSIR-NILMRC-244/2020|EPI ISL 487384|B.1.1.316|Bangladesh|2020-07-06	Asia|hCoV-19/India/TG-CCMB-AB268/2020|EPI ISL 539682|B.1.1.8|India|2020-08-14	0.0005375787	Asia
Asia|hCoV-19/India/GJ-GBRC335a/2020|EPI ISL 512072|B.1.247|India|2020-07-06	Asia|hCoV-19/India/TG-CCMB-AB268/2020|EPI ISL 539682|B.1.1.8|India|2020-08-14	0.0007729482	Asia
Asia|hCoV-19/India/GJ-GBRC-394a/2020|EPI ISL 524762|B.1|India|2020-07-06	Asia|hCoV-19/India/TG-CCMB-AB268/2020|EPI ISL 539682|B.1.1.8|India|2020-08-14	0.0007393048	Asia
Asia|hCoV-19/Bangladesh/BCSIR-NILMRC-230/2020|EPI ISL 487372|B.1.1.316|Bangladesh|2020-07-06	Asia|hCoV-19/India/TG-CCMB-AB268/2020|EPI ISL 539682|B.1.1.8|India|2020-08-14	0.0006384137	Asia
Asia|hCoV-19/Bangladesh/BCSIR-NILMRC-259/2020|EPI ISL 498808|B.1.1.316|Bangladesh|2020-07-07	Asia|hCoV-19/India/TG-CCMB-AB268/2020|EPI ISL 539682|B.1.1.8|India|2020-08-14	0.0006720592	Asia
Asia|hCoV-19/Hong Kong/HKU-200723-015/2020|EPI ISL 497782|B.1.160|Hong Kong|2020-07-07	Asia|hCoV-19/India/TG-CCMB-AB268/2020|EPI ISL 539682|B.1.1.8|India|2020-08-14	0.0007729611	Asia
Asia|hCoV-19/Bangladesh/BCSIR-NILMRC-263/2020|EPI ISL 498267|B.1.1|Bangladesh|2020-07-07	Asia|hCoV-19/India/TG-CCMB-AB268/2020|EPI ISL 539682|B.1.1.8|India|2020-08-14	0.0004703186	Asia
Asia|hCoV-19/Bangladesh/BCSIR-NILMRC-250/2020|EPI ISL 490114|B.1.1|Bangladesh|2020-07-07	Asia|hCoV-19/India/TG-CCMB-AB268/2020|EPI ISL 539682|B.1.1.8|India|2020-08-14	0.0005711456	Asia
Asia|hCoV-19/South Korea/KCDC2708/2020|EPI ISL 522487|B.1.1|South Korea|2020-07-07	Asia|hCoV-19/India/TG-CCMB-AB268/2020|EPI ISL 539682|B.1.1.8|India|2020-08-14	0.0005711361	Asia
Asia|hCoV-19/Hong Kong/HKU-200723-084/2020|EPI ISL 497851|B.6|Hong Kong|2020-07-07	Asia|hCoV-19/India/TG-CCMB-AB268/2020|EPI ISL 539682|B.1.1.8|India|2020-08-14	0.0009502522	Asia
Asia|hCoV-19/South Korea/KCDC2638/2020|EPI ISL 515040|B.1.1|South Korea|2020-07-08	Asia|hCoV-19/India/TG-CCMB-AB268/2020|EPI ISL 539682|B.1.1.8|India|2020-08-14	0.0005712251	Asia
Asia|hCoV-19/South Korea/KCDC2709/2020|EPI ISL 522488|B.1.1|South Korea|2020-07-08	Asia|hCoV-19/India/TG-CCMB-AB268/2020|EPI ISL 539682|B.1.1.8|India|2020-08-14	0.0006047727	Asia
Asia|hCoV-19/Hong Kong/HKU-200723-050/2020|EPI ISL 497817|B.1.1|Hong Kong|2020-07-08	Asia|hCoV-19/India/TG-CCMB-AB268/2020|EPI ISL 539682|B.1.1.8|India|2020-08-14	0.0005086052	Asia
Asia|hCoV-19/Hong Kong/HKU-200723-068/2020|EPI ISL 497835|B.1.1|Hong Kong|2020-07-08	Asia|hCoV-19/India/TG-CCMB-AB268/2020|EPI ISL 539682|B.1.1.8|India|2020-08-14	0.0006103821	Asia
Asia|hCoV-19/India/GJ-GBRC338b/2020|EPI ISL 512076|B.1.247|India|2020-07-09	Asia|hCoV-19/India/TG-CCMB-AB268/2020|EPI ISL 539682|B.1.1.8|India|2020-08-14	0.0007393169	Asia
Asia|hCoV-19/India/GJ-GBRC-375/2020|EPI ISL 524732|B.1.247|India|2020-07-09	Asia|hCoV-19/India/TG-CCMB-AB268/2020|EPI ISL 539682|B.1.1.8|India|2020-08-14	0.0007057092	Asia
Asia|hCoV-19/India/GJ-GBRC338a/2020|EPI ISL 512075|B.1.247|India|2020-07-09	Asia|hCoV-19/India/TG-CCMB-AB268/2020|EPI ISL 539682|B.1.1.8|India|2020-08-14	0.0007057092	Asia
Asia|hCoV-19/India/GJ-GBRC-339/2020|EPI ISL 512077|B.1.247|India|2020-07-09	Asia|hCoV-19/India/TG-CCMB-AB268/2020|EPI ISL 539682|B.1.1.8|India|2020-08-14	0.0008746037	Asia
Asia|hCoV-19/India/GJ-GBRC337a/2020|EPI ISL 514435|B.1.247|India|2020-07-09	Asia|hCoV-19/India/TG-CCMB-AB268/2020|EPI ISL 539682|B.1.1.8|India|2020-08-14	0.0006721495	Asia
Asia|hCoV-19/India/GJ-GBRC337b/2020|EPI ISL 514436|B.1.247|India|2020-07-09	Asia|hCoV-19/India/TG-CCMB-AB268/2020|EPI ISL 539682|B.1.1.8|India|2020-08-14	0.0007058041	Asia
Asia|hCoV-19/India/GJ-GBRC340/2020|EPI ISL 514437|B.1.247|India|2020-07-09	Asia|hCoV-19/India/TG-CCMB-AB268/2020|EPI ISL 539682|B.1.1.8|India|2020-08-14	0.0006392166	Asia
Asia|hCoV-19/South Korea/KCDC2711/2020|EPI ISL 522490|A|South Korea|2020-07-10	Asia|hCoV-19/India/TG-CCMB-AB268/2020|EPI ISL 539682|B.1.1.8|India|2020-08-14	0.0009503858	Asia
Asia|hCoV-19/Hong Kong/HKU-200723-069/2020|EPI ISL 497836|B.1.1|Hong Kong|2020-07-10	Asia|hCoV-19/India/TG-CCMB-AB268/2020|EPI ISL 539682|B.1.1.8|India|2020-08-14	0.0005086054	Asia
Asia|hCoV-19/Hong Kong/HKU-200723-092/2020|EPI ISL 497859|B.1.1|Hong Kong|2020-07-10	Asia|hCoV-19/India/TG-CCMB-AB268/2020|EPI ISL 539682|B.1.1.8|India|2020-08-14	0.0004794848	Asia
Asia|hCoV-19/Hong Kong/HKU-200723-001/2020|EPI ISL 497768|B.6|Hong Kong|2020-07-10	Asia|hCoV-19/India/TG-CCMB-AB268/2020|EPI ISL 539682|B.1.1.8|India|2020-08-14	0.0010284720	Asia
Asia|hCoV-19/India/GJ-GBRC-387a/2020|EPI ISL 524749|B.4|India|2020-07-11	Asia|hCoV-19/India/TG-CCMB-AB268/2020|EPI ISL 539682|B.1.1.8|India|2020-08-14	0.0010422251	Asia
Asia|hCoV-19/South Korea/KCDC2650/2020|EPI ISL 515052|B.1.1|South Korea|2020-07-11	Asia|hCoV-19/India/TG-CCMB-AB268/2020|EPI ISL 539682|B.1.1.8|India|2020-08-14	0.0005375628	Asia
Asia|hCoV-19/India/GJ-GBRC-388/2020|EPI ISL 524751|B.1.36|India|2020-07-11	Asia|hCoV-19/India/TG-CCMB-AB268/2020|EPI ISL 539682|B.1.1.8|India|2020-08-14	0.0008738760	Asia
Asia|hCoV-19/India/GJ-GBRC-385/2020|EPI ISL 524746|B.4|India|2020-07-11	Asia|hCoV-19/India/TG-CCMB-AB268/2020|EPI ISL 539682|B.1.1.8|India|2020-08-14	0.0010759164	Asia
Asia|hCoV-19/India/GJ-GBRC-387b/2020|EPI ISL 524750|B.4|India|2020-07-11	Asia|hCoV-19/India/TG-CCMB-AB268/2020|EPI ISL 539682|B.1.1.8|India|2020-08-14	0.0010758665	Asia
Asia|hCoV-19/India/GJ-GBRC-386b/2020|EPI ISL 524748|B.1.36|India|2020-07-11	Asia|hCoV-19/India/TG-CCMB-AB268/2020|EPI ISL 539682|B.1.1.8|India|2020-08-14	0.0008072900	Asia
Asia|hCoV-19/India/GJ-GBRC-386a/2020|EPI ISL 524747|B.1.36|India|2020-07-11	Asia|hCoV-19/India/TG-CCMB-AB268/2020|EPI ISL 539682|B.1.1.8|India|2020-08-14	0.0007399295	Asia
Asia|hCoV-19/India/GJ-GBRC-377a/2020|EPI ISL 524735|B.1.36|India|2020-07-11	Asia|hCoV-19/India/TG-CCMB-AB268/2020|EPI ISL 539682|B.1.1.8|India|2020-08-14	0.0008411280	Asia
Asia|hCoV-19/South Korea/KCDC2721/2020|EPI ISL 522500|A|South Korea|2020-07-11	Asia|hCoV-19/India/TG-CCMB-AB268/2020|EPI ISL 539682|B.1.1.8|India|2020-08-14	0.0009753582	Asia
Asia|hCoV-19/Bangladesh/BCSIR-NILMRC-344/2020|EPI ISL 498803|B.1.1|Bangladesh|2020-07-12	Asia|hCoV-19/India/TG-CCMB-AB268/2020|EPI ISL 539682|B.1.1.8|India|2020-08-14	0.0006384887	Asia
Asia|hCoV-19/Singapore/745/2020|EPI ISL 500572|B.1.1|Singapore|2020-07-12	Asia|hCoV-19/India/TG-CCMB-AB268/2020|EPI ISL 539682|B.1.1.8|India|2020-08-14	0.0006082680	Asia
Asia|hCoV-19/South Korea/KCDC2722/2020|EPI ISL 522501|A|South Korea|2020-07-12	Asia|hCoV-19/India/TG-CCMB-AB268/2020|EPI ISL 539682|B.1.1.8|India|2020-08-14	0.0009754243	Asia
Asia|hCoV-19/South Korea/KCDC2716/2020|EPI ISL 522495|B.1.1|South Korea|2020-07-12	Asia|hCoV-19/India/TG-CCMB-AB268/2020|EPI ISL 539682|B.1.1.8|India|2020-08-14	0.0006057167	Asia
Asia|hCoV-19/South Korea/KCDC2719/2020|EPI ISL 522498|B.1.1|South Korea|2020-07-12	Asia|hCoV-19/India/TG-CCMB-AB268/2020|EPI ISL 539682|B.1.1.8|India|2020-08-14	0.0005727383	Asia
Asia|hCoV-19/South Korea/KCDC2717/2020|EPI ISL 522496|B.1.1|South Korea|2020-07-12	Asia|hCoV-19/India/TG-CCMB-AB268/2020|EPI ISL 539682|B.1.1.8|India|2020-08-14	0.0006068195	Asia
Asia|hCoV-19/Hong Kong/HKU-200723-048/2020|EPI ISL 497815|B.1.1|Hong Kong|2020-07-12	Asia|hCoV-19/India/TG-CCMB-AB268/2020|EPI ISL 539682|B.1.1.8|India|2020-08-14	0.0005086051	Asia
Asia|hCoV-19/Hong Kong/HKU-200723-071/2020|EPI ISL 497838|B.1.1|Hong Kong|2020-07-12	Asia|hCoV-19/India/TG-CCMB-AB268/2020|EPI ISL 539682|B.1.1.8|India|2020-08-14	0.0004107887	Asia
Asia|hCoV-19/South Korea/KCDC2715/2020|EPI ISL 522494|B.1.1|South Korea|2020-07-12	Asia|hCoV-19/India/TG-CCMB-AB268/2020|EPI ISL 539682|B.1.1.8|India|2020-08-14	0.0006849267	Asia
Asia|hCoV-19/South Korea/KCDC2723/2020|EPI ISL 522502|B.6|South Korea|2020-07-13	Asia|hCoV-19/India/TG-CCMB-AB268/2020|EPI ISL 539682|B.1.1.8|India|2020-08-14	0.0010084471	Asia
Asia|hCoV-19/Singapore/777/2020|EPI ISL 509387|B.1.247|Singapore|2020-07-13	Asia|hCoV-19/India/TG-CCMB-AB268/2020|EPI ISL 539682|B.1.1.8|India|2020-08-14	0.0009748740	Asia
Asia|hCoV-19/South Korea/KCDC2653/2020|EPI ISL 516783|A|South Korea|2020-07-13	Asia|hCoV-19/India/TG-CCMB-AB268/2020|EPI ISL 539682|B.1.1.8|India|2020-08-14	0.0009764789	Asia
Asia|hCoV-19/India/TG-CCMB-W900/2020|EPI ISL 528833|B.1.1.8|India|2020-07-14	Asia|hCoV-19/India/TG-CCMB-AB268/2020|EPI ISL 539682|B.1.1.8|India|2020-08-14	0.0005039632	Asia
Asia|hCoV-19/India/TG-CCMB-W855/2020|EPI ISL 528827|B.1.1.8|India|2020-07-14	Asia|hCoV-19/India/TG-CCMB-AB268/2020|EPI ISL 539682|B.1.1.8|India|2020-08-14	0.0005711721	Asia
Asia|hCoV-19/India/TG-CCMB-X59/2020|EPI ISL 528861|B.1.1|India|2020-07-14	Asia|hCoV-19/India/TG-CCMB-AB268/2020|EPI ISL 539682|B.1.1.8|India|2020-08-14	0.0006720704	Asia
Asia|hCoV-19/Bangladesh/BCSIR-NILMRC-287/2020|EPI ISL 504177|B.1|Bangladesh|2020-07-14	Asia|hCoV-19/India/TG-CCMB-AB268/2020|EPI ISL 539682|B.1.1.8|India|2020-08-14	0.0006048286	Asia
Asia|hCoV-19/India/TG-CCMB-W842/2020|EPI ISL 528823|B.1.1.8|India|2020-07-14	Asia|hCoV-19/India/TG-CCMB-AB268/2020|EPI ISL 539682|B.1.1.8|India|2020-08-14	0.0006385425	Asia
Asia|hCoV-19/India/TG-CCMB-X65/2020|EPI ISL 528862|B.1.1.8|India|2020-07-14	Asia|hCoV-19/India/TG-CCMB-AB268/2020|EPI ISL 539682|B.1.1.8|India|2020-08-14	0.0004031205	Asia
Asia|hCoV-19/India/TG-CCMB-W908/2020|EPI ISL 528835|B.1.1.8|India|2020-07-14	Asia|hCoV-19/India/TG-CCMB-AB268/2020|EPI ISL 539682|B.1.1.8|India|2020-08-14	0.0004367099	Asia
Asia|hCoV-19/India/TG-CCMB-X86/2020|EPI ISL 528865|B.1.1.8|India|2020-07-14	Asia|hCoV-19/India/TG-CCMB-AB268/2020|EPI ISL 539682|B.1.1.8|India|2020-08-14	0.0004367301	Asia
Asia|hCoV-19/South Korea/KCDC2731/2020|EPI ISL 522510|B.1.160|South Korea|2020-07-14	Asia|hCoV-19/India/TG-CCMB-AB268/2020|EPI ISL 539682|B.1.1.8|India|2020-08-14	0.0008066353	Asia
Asia|hCoV-19/India/TG-CCMB-X110/2020|EPI ISL 528845|B.1.1.8|India|2020-07-15	Asia|hCoV-19/India/TG-CCMB-AB268/2020|EPI ISL 539682|B.1.1.8|India|2020-08-14	0.0004703561	Asia
Asia|hCoV-19/Bangladesh/BCSIR-NILMRC-343/2020|EPI ISL 504184|B.1.247|Bangladesh|2020-07-15	Asia|hCoV-19/India/TG-CCMB-AB268/2020|EPI ISL 539682|B.1.1.8|India|2020-08-14	0.0009075740	Asia
Asia|hCoV-19/Bangladesh/BCSIR-NILMRC-350/2020|EPI ISL 514228|B.1.1|Bangladesh|2020-07-15	Asia|hCoV-19/India/TG-CCMB-AB268/2020|EPI ISL 539682|B.1.1.8|India|2020-08-14	0.0006384887	Asia
Asia|hCoV-19/Bangladesh/BCSIR-NILMRC-341/2020|EPI ISL 498802|B.1.1.316|Bangladesh|2020-07-15	Asia|hCoV-19/India/TG-CCMB-AB268/2020|EPI ISL 539682|B.1.1.8|India|2020-08-14	0.0006384432	Asia
Asia|hCoV-19/India/TG-CCMB-X112/2020|EPI ISL 528847|B.1.1.8|India|2020-07-15	Asia|hCoV-19/India/TG-CCMB-AB268/2020|EPI ISL 539682|B.1.1.8|India|2020-08-14	0.0005376215	Asia
Asia|hCoV-19/Bangladesh/BCSIR-NILMRC-346/2020|EPI ISL 498805|B.1.1.316|Bangladesh|2020-07-15	Asia|hCoV-19/India/TG-CCMB-AB268/2020|EPI ISL 539682|B.1.1.8|India|2020-08-14	0.0005375787	Asia
Asia|hCoV-19/Zhejiang/SX0715/2020|EPI ISL 497950|B.1.1|China|2020-07-15	Asia|hCoV-19/India/TG-CCMB-AB268/2020|EPI ISL 539682|B.1.1.8|India|2020-08-14	0.0005039315	Asia
Asia|hCoV-19/India/TG-CCMB-X115/2020|EPI ISL 528849|B.1.1.8|India|2020-07-15	Asia|hCoV-19/India/TG-CCMB-AB268/2020|EPI ISL 539682|B.1.1.8|India|2020-08-14	0.0004031273	Asia
Asia|hCoV-19/India/TG-CCMB-X103/2020|EPI ISL 528844|B.1.1|India|2020-07-15	Asia|hCoV-19/India/TG-CCMB-AB268/2020|EPI ISL 539682|B.1.1.8|India|2020-08-14	0.0005039399	Asia
Asia|hCoV-19/South Korea/KCDC2736/2020|EPI ISL 522515|B.1.1|South Korea|2020-07-16	Asia|hCoV-19/India/TG-CCMB-AB268/2020|EPI ISL 539682|B.1.1.8|India|2020-08-14	0.0005039464	Asia
Asia|hCoV-19/India/UT-IMT-BB45/2020|EPI ISL 560321|B.1.247|India|2020-07-17	Asia|hCoV-19/India/TG-CCMB-AB268/2020|EPI ISL 539682|B.1.1.8|India|2020-08-14	0.0007414259	Asia
Asia|hCoV-19/Bangladesh/BCSIR-NILMRC-291/2020|EPI ISL 498550|B.1.1.316|Bangladesh|2020-07-18	Asia|hCoV-19/India/TG-CCMB-AB268/2020|EPI ISL 539682|B.1.1.8|India|2020-08-14	0.0006384137	Asia
Asia|hCoV-19/Bangladesh/BCSIR-NILMRC-298/2020|EPI ISL 498785|B.1.1|Bangladesh|2020-07-18	Asia|hCoV-19/India/TG-CCMB-AB268/2020|EPI ISL 539682|B.1.1.8|India|2020-08-14	0.0006047727	Asia
Asia|hCoV-19/Bangladesh/BCSIR-NILMRC-297/2020|EPI ISL 498784|B.1.1|Bangladesh|2020-07-18	Asia|hCoV-19/India/TG-CCMB-AB268/2020|EPI ISL 539682|B.1.1.8|India|2020-08-14	0.0006384621	Asia
Asia|hCoV-19/Bangladesh/BCSIR-NILMRC-305/2020|EPI ISL 498818|B.1.1|Bangladesh|2020-07-18	Asia|hCoV-19/India/TG-CCMB-AB268/2020|EPI ISL 539682|B.1.1.8|India|2020-08-14	0.0008401846	Asia
Asia|hCoV-19/Bangladesh/BCSIR-NILMRC-295/2020|EPI ISL 504179|B.1.1.316|Bangladesh|2020-07-18	Asia|hCoV-19/India/TG-CCMB-AB268/2020|EPI ISL 539682|B.1.1.8|India|2020-08-14	0.0005711985	Asia
Asia|hCoV-19/Hong Kong/VM20060346/2020|EPI ISL 539812|B.1.255|Hong Kong|2020-07-19	Asia|hCoV-19/India/TG-CCMB-AB268/2020|EPI ISL 539682|B.1.1.8|India|2020-08-14	0.0009749029	Asia
Asia|hCoV-19/Bangladesh/BCSIR-NILMRC-311/2020|EPI ISL 498830|B.1.1|Bangladesh|2020-07-19	Asia|hCoV-19/India/TG-CCMB-AB268/2020|EPI ISL 539682|B.1.1.8|India|2020-08-14	0.0008401846	Asia
Asia|hCoV-19/Bangladesh/BCSIR-NILMRC-274/2020|EPI ISL 498274|B.1.1|Bangladesh|2020-07-19	Asia|hCoV-19/India/TG-CCMB-AB268/2020|EPI ISL 539682|B.1.1.8|India|2020-08-14	0.0006048387	Asia
Asia|hCoV-19/Hong Kong/VM20060398/2020|EPI ISL 539811|B.1.36|Hong Kong|2020-07-19	Asia|hCoV-19/India/TG-CCMB-AB268/2020|EPI ISL 539682|B.1.1.8|India|2020-08-14	0.0009074209	Asia
Asia|hCoV-19/Hong Kong/HKU-200723-109/2020|EPI ISL 510540|B.1.1|Hong Kong|2020-07-19	Asia|hCoV-19/India/TG-CCMB-AB268/2020|EPI ISL 539682|B.1.1.8|India|2020-08-14	0.0006987093	Asia
Asia|hCoV-19/Bangladesh/BCSIR-NILMRC-312/2020|EPI ISL 498892|B.1.1.316|Bangladesh|2020-07-20	Asia|hCoV-19/India/TG-CCMB-AB268/2020|EPI ISL 539682|B.1.1.8|India|2020-08-14	0.0007057427	Asia
Asia|hCoV-19/Hong Kong/HKU-200723-108/2020|EPI ISL 510539|B.1.1|Hong Kong|2020-07-20	Asia|hCoV-19/India/TG-CCMB-AB268/2020|EPI ISL 539682|B.1.1.8|India|2020-08-14	0.0005711456	Asia
Asia|hCoV-19/Hong Kong/VM20061555/2020|EPI ISL 539803|B.1.1|Hong Kong|2020-07-20	Asia|hCoV-19/India/TG-CCMB-AB268/2020|EPI ISL 539682|B.1.1.8|India|2020-08-14	0.0005375559	Asia
Asia|hCoV-19/Israel/CVL-n25955/2020|EPI ISL 514282|B.1.3|Israel|2020-07-20	Asia|hCoV-19/India/TG-CCMB-AB268/2020|EPI ISL 539682|B.1.1.8|India|2020-08-14	0.0012535675	Asia
Asia|hCoV-19/Bangladesh/BCSIR-NILMRC-384/2020|EPI ISL 514252|B.1.1.316|Bangladesh|2020-07-21	Asia|hCoV-19/India/TG-CCMB-AB268/2020|EPI ISL 539682|B.1.1.8|India|2020-08-14	0.0006720895	Asia
Asia|hCoV-19/Bangladesh/BCSIR-NILMRC-283/2020|EPI ISL 498815|B.1.1|Bangladesh|2020-07-21	Asia|hCoV-19/India/TG-CCMB-AB268/2020|EPI ISL 539682|B.1.1.8|India|2020-08-14	0.0007393295	Asia
Asia|hCoV-19/Bangladesh/BCSIR-NILMRC-385/2020|EPI ISL 514242|B.1.1|Bangladesh|2020-07-21	Asia|hCoV-19/India/TG-CCMB-AB268/2020|EPI ISL 539682|B.1.1.8|India|2020-08-14	0.0006048387	Asia
Asia|hCoV-19/Bangladesh/BCSIR-NILMRC-365/2020|EPI ISL 514238|B.1.1|Bangladesh|2020-07-21	Asia|hCoV-19/India/TG-CCMB-AB268/2020|EPI ISL 539682|B.1.1.8|India|2020-08-14	0.0007729283	Asia
Asia|hCoV-19/Bangladesh/BCSIR-NILMRC-281/2020|EPI ISL 498814|B.1.1.316|Bangladesh|2020-07-21	Asia|hCoV-19/India/TG-CCMB-AB268/2020|EPI ISL 539682|B.1.1.8|India|2020-08-14	0.0006048667	Asia
Asia|hCoV-19/Sri Lanka/CDR-KK57/2020|EPI ISL 525486|B.1|Sri Lanka|2020-07-21	Asia|hCoV-19/India/TG-CCMB-AB268/2020|EPI ISL 539682|B.1.1.8|India|2020-08-14	0.0009414881	Asia
Asia|hCoV-19/Sri Lanka/CDR-KK230/2020|EPI ISL 525489|B.1|Sri Lanka|2020-07-21	Asia|hCoV-19/India/TG-CCMB-AB268/2020|EPI ISL 539682|B.1.1.8|India|2020-08-14	0.0010426450	Asia
Asia|hCoV-19/South Korea/KCDC2654/2020|EPI ISL 516784|A|South Korea|2020-07-21	Asia|hCoV-19/India/TG-CCMB-AB268/2020|EPI ISL 539682|B.1.1.8|India|2020-08-14	0.0009757729	Asia
Asia|hCoV-19/South Korea/KCDC2655/2020|EPI ISL 516785|A|South Korea|2020-07-21	Asia|hCoV-19/India/TG-CCMB-AB268/2020|EPI ISL 539682|B.1.1.8|India|2020-08-14	0.0009420783	Asia
Asia|hCoV-19/Singapore/718/2020|EPI ISL 498616|B.1.1|Singapore|2020-07-21	Asia|hCoV-19/India/TG-CCMB-AB268/2020|EPI ISL 539682|B.1.1.8|India|2020-08-14	0.0005737073	Asia
Asia|hCoV-19/Liaoning/IVDC-04/2020|EPI ISL 498691|B.1.1|China|2020-07-22	Asia|hCoV-19/India/TG-CCMB-AB268/2020|EPI ISL 539682|B.1.1.8|India|2020-08-14	0.0006384031	Asia
Asia|hCoV-19/Bangladesh/NGRI-NSTU-02/2020|EPI ISL 514434|B.1.36|Bangladesh|2020-07-22	Asia|hCoV-19/India/TG-CCMB-AB268/2020|EPI ISL 539682|B.1.1.8|India|2020-08-14	0.0009075622	Asia
Asia|hCoV-19/Bangladesh/NGRI-NSTU-05/2020|EPI ISL 514441|B.1.36|Bangladesh|2020-07-23	Asia|hCoV-19/India/TG-CCMB-AB268/2020|EPI ISL 539682|B.1.1.8|India|2020-08-14	0.0008738501	Asia
Asia|hCoV-19/Indonesia/JB-TFRIC19-R48875/2020|EPI ISL 528752|B.1.247|Indonesia|2020-07-23	Asia|hCoV-19/India/TG-CCMB-AB268/2020|EPI ISL 539682|B.1.1.8|India|2020-08-14	0.0008066864	Asia
Asia|hCoV-19/Bangladesh/BCSIR-NILMRC-363/2020|EPI ISL 514236|B.1.1|Bangladesh|2020-07-24	Asia|hCoV-19/India/TG-CCMB-AB268/2020|EPI ISL 539682|B.1.1.8|India|2020-08-14	0.0008065129	Asia
Asia|hCoV-19/Bangladesh/BCSIR-NILMRC-359/2020|EPI ISL 514233|B.1.1.316|Bangladesh|2020-07-24	Asia|hCoV-19/India/TG-CCMB-AB268/2020|EPI ISL 539682|B.1.1.8|India|2020-08-14	0.0006384539	Asia
Asia|hCoV-19/Bangladesh/BCSIR-NILMRC-361/2020|EPI ISL 514234|B.1.1|Bangladesh|2020-07-24	Asia|hCoV-19/India/TG-CCMB-AB268/2020|EPI ISL 539682|B.1.1.8|India|2020-08-14	0.0005039464	Asia
Asia|hCoV-19/Indonesia/JB-TFRIC19-R49542/2020|EPI ISL 528750|B.1.246|Indonesia|2020-07-25	Asia|hCoV-19/India/TG-CCMB-AB268/2020|EPI ISL 539682|B.1.1.8|India|2020-08-14	0.0008416593	Asia
Asia|hCoV-19/Indonesia/JK-NIHRD-MI41613/2020|EPI ISL 538504|B.1.1|Indonesia|2020-07-27	Asia|hCoV-19/India/TG-CCMB-AB268/2020|EPI ISL 539682|B.1.1.8|India|2020-08-14	0.0006384244	Asia
Asia|hCoV-19/India/GJ-GBRC333/2020|EPI ISL 512069|B.1.36|India|2020-07-27	Asia|hCoV-19/India/TG-CCMB-AB268/2020|EPI ISL 539682|B.1.1.8|India|2020-08-14	0.0009412664	Asia
Asia|hCoV-19/India/GJ-GBRC331/2020|EPI ISL 512066|B.1.36|India|2020-07-27	Asia|hCoV-19/India/TG-CCMB-AB268/2020|EPI ISL 539682|B.1.1.8|India|2020-08-14	0.0009749191	Asia
Asia|hCoV-19/India/GJ-GBRC332b/2020|EPI ISL 512068|B.1.36|India|2020-07-27	Asia|hCoV-19/India/TG-CCMB-AB268/2020|EPI ISL 539682|B.1.1.8|India|2020-08-14	0.0008745999	Asia
Asia|hCoV-19/India/GJ-GBRC332a/2020|EPI ISL 512067|B.1.36|India|2020-07-27	Asia|hCoV-19/India/TG-CCMB-AB268/2020|EPI ISL 539682|B.1.1.8|India|2020-08-14	0.0008745739	Asia
Asia|hCoV-19/Indonesia/PA-NIHRD-PME4306/2020|EPI ISL 538512|B|Indonesia|2020-07-30	Asia|hCoV-19/India/TG-CCMB-AB268/2020|EPI ISL 539682|B.1.1.8|India|2020-08-14	0.0009748376	Asia
Asia|hCoV-19/South Korea/KCDC2810/2020|EPI ISL 526744|B.1.160|South Korea|2020-07-31	Asia|hCoV-19/India/TG-CCMB-AB268/2020|EPI ISL 539682|B.1.1.8|India|2020-08-14	0.0008065606	Asia
Asia|hCoV-19/Bangladesh/BCSIR-NILMRC-372/2020|EPI ISL 514249|B.1.1|Bangladesh|2020-07-31	Asia|hCoV-19/India/TG-CCMB-AB268/2020|EPI ISL 539682|B.1.1.8|India|2020-08-14	0.0005039464	Asia
Asia|hCoV-19/SaudiArabia/KAUST-JEDDAH473/2020|EPI ISL 512927|B.1.246|Saudi Arabia|2020-08-04	Asia|hCoV-19/India/TG-CCMB-AB268/2020|EPI ISL 539682|B.1.1.8|India|2020-08-14	0.0006384326	Asia
Asia|hCoV-19/SaudiArabia/KAUST-JEDDAH466/2020|EPI ISL 512921|B.1.246|Saudi Arabia|2020-08-04	Asia|hCoV-19/India/TG-CCMB-AB268/2020|EPI ISL 539682|B.1.1.8|India|2020-08-14	0.0006048185	Asia
Asia|hCoV-19/SaudiArabia/KAUST-JEDDAH468/2020|EPI ISL 512923|A|Saudi Arabia|2020-08-04	Asia|hCoV-19/India/TG-CCMB-AB268/2020|EPI ISL 539682|B.1.1.8|India|2020-08-14	0.0008402201	Asia
Asia|hCoV-19/SaudiArabia/KAUST-JEDDAH467/2020|EPI ISL 512922|A|Saudi Arabia|2020-08-04	Asia|hCoV-19/India/TG-CCMB-AB268/2020|EPI ISL 539682|B.1.1.8|India|2020-08-14	0.0008065949	Asia
Asia|hCoV-19/SaudiArabia/KAUST-JEDDAH462/2020|EPI ISL 512920|B.1.247|Saudi Arabia|2020-08-04	Asia|hCoV-19/India/TG-CCMB-AB268/2020|EPI ISL 539682|B.1.1.8|India|2020-08-14	0.0006766414	Asia
Asia|hCoV-19/SaudiArabia/KAUST-JEDDAH469/2020|EPI ISL 512924|B.1.246|Saudi Arabia|2020-08-04	Asia|hCoV-19/India/TG-CCMB-AB268/2020|EPI ISL 539682|B.1.1.8|India|2020-08-14	0.0006089728	Asia
Asia|hCoV-19/Indonesia/KS-NIHRD-PME4900/2020|EPI ISL 538510|B.1.247|Indonesia|2020-08-06	Asia|hCoV-19/India/TG-CCMB-AB268/2020|EPI ISL 539682|B.1.1.8|India|2020-08-14	0.0008065842	Asia
Asia|hCoV-19/Singapore/828/2020|EPI ISL 516828|B.1.247|Singapore|2020-08-07	Asia|hCoV-19/India/TG-CCMB-AB268/2020|EPI ISL 539682|B.1.1.8|India|2020-08-14	0.0008585267	Asia
Asia|hCoV-19/India/TG-CCMB-R91/2020|EPI ISL 539625|B.1.1.8|India|2020-08-09	Asia|hCoV-19/India/TG-CCMB-AB268/2020|EPI ISL 539682|B.1.1.8|India|2020-08-14	0.0005039866	Asia
Asia|hCoV-19/India/TG-CCMB-R220/2020|EPI ISL 539621|B.1.1.8|India|2020-08-09	Asia|hCoV-19/India/TG-CCMB-AB268/2020|EPI ISL 539682|B.1.1.8|India|2020-08-14	0.0004703778	Asia
Asia|hCoV-19/India/TG-CCMB-R159/2020|EPI ISL 539622|B.1.1.8|India|2020-08-09	Asia|hCoV-19/India/TG-CCMB-AB268/2020|EPI ISL 539682|B.1.1.8|India|2020-08-14	0.0004703700	Asia
Asia|hCoV-19/India/TG-CCMB-R187/2020|EPI ISL 539679|B.1.1.8|India|2020-08-09	Asia|hCoV-19/India/TG-CCMB-AB268/2020|EPI ISL 539682|B.1.1.8|India|2020-08-14	0.0004703125	Asia
Asia|hCoV-19/India/TG-CCMB-R249/2020|EPI ISL 539620|B.1.1.8|India|2020-08-09	Asia|hCoV-19/India/TG-CCMB-AB268/2020|EPI ISL 539682|B.1.1.8|India|2020-08-14	0.0004703561	Asia
Asia|hCoV-19/India/TG-CCMB-R208/2020|EPI ISL 539624|B.1.1.8|India|2020-08-09	Asia|hCoV-19/India/TG-CCMB-AB268/2020|EPI ISL 539682|B.1.1.8|India|2020-08-14	0.0004367503	Asia
Asia|hCoV-19/India/TG-CCMB-R305/2020|EPI ISL 539643|B.1.1.8|India|2020-08-09	Asia|hCoV-19/India/TG-CCMB-AB268/2020|EPI ISL 539682|B.1.1.8|India|2020-08-14	0.0005375946	Asia
Asia|hCoV-19/India/TG-CCMB-R217/2020|EPI ISL 539644|B.1.1.8|India|2020-08-09	Asia|hCoV-19/India/TG-CCMB-AB268/2020|EPI ISL 539682|B.1.1.8|India|2020-08-14	0.0004704291	Asia
Asia|hCoV-19/India/TG-CCMB-R286/2020|EPI ISL 539745|B.1.1.8|India|2020-08-09	Asia|hCoV-19/India/TG-CCMB-AB268/2020|EPI ISL 539682|B.1.1.8|India|2020-08-14	0.0007058752	Asia
Asia|hCoV-19/India/TG-CCMB-R178/2020|EPI ISL 539623|B.1.1.8|India|2020-08-09	Asia|hCoV-19/India/TG-CCMB-AB268/2020|EPI ISL 539682|B.1.1.8|India|2020-08-14	0.0004704825	Asia
Asia|hCoV-19/India/TG-CCMB-R394/2020|EPI ISL 539630|B.1.1.8|India|2020-08-09	Asia|hCoV-19/India/TG-CCMB-AB268/2020|EPI ISL 539682|B.1.1.8|India|2020-08-14	0.0005377275	Asia
Asia|hCoV-19/India/TG-CCMB-AA33/2020|EPI ISL 539668|B.1.1|India|2020-08-10	Asia|hCoV-19/India/TG-CCMB-AB268/2020|EPI ISL 539682|B.1.1.8|India|2020-08-14	0.0006720592	Asia
Asia|hCoV-19/India/TG-CCMB-AA19/2020|EPI ISL 539680|B.1.1.8|India|2020-08-10	Asia|hCoV-19/India/TG-CCMB-AB268/2020|EPI ISL 539682|B.1.1.8|India|2020-08-14	0.0005375628	Asia
Asia|hCoV-19/India/TG-CCMB-AA102/2020|EPI ISL 539677|B.1.1.8|India|2020-08-10	Asia|hCoV-19/India/TG-CCMB-AB268/2020|EPI ISL 539682|B.1.1.8|India|2020-08-14	0.0005711890	Asia
Asia|hCoV-19/Indonesia/YO-UGM-781481/2020|EPI ISL 516829|B.1.247|Indonesia|2020-08-10	Asia|hCoV-19/India/TG-CCMB-AB268/2020|EPI ISL 539682|B.1.1.8|India|2020-08-14	0.0009411792	Asia
Asia|hCoV-19/India/TG-CCMB-AA227/2020|EPI ISL 539645|B.1.1.8|India|2020-08-10	Asia|hCoV-19/India/TG-CCMB-AB268/2020|EPI ISL 539682|B.1.1.8|India|2020-08-14	0.0005375876	Asia
Asia|hCoV-19/India/TG-CCMB-AA147/2020|EPI ISL 539616|B.1.1.8|India|2020-08-10	Asia|hCoV-19/India/TG-CCMB-AB268/2020|EPI ISL 539682|B.1.1.8|India|2020-08-14	0.0003695087	Asia
Asia|hCoV-19/India/TG-CCMB-AA41/2020|EPI ISL 539739|B.1.247|India|2020-08-10	Asia|hCoV-19/India/TG-CCMB-AB268/2020|EPI ISL 539682|B.1.1.8|India|2020-08-14	0.0008738760	Asia
Asia|hCoV-19/India/TG-CCMB-AA01/2020|EPI ISL 539667|B.1.1|India|2020-08-10	Asia|hCoV-19/India/TG-CCMB-AB268/2020|EPI ISL 539682|B.1.1.8|India|2020-08-14	0.0005712154	Asia
Asia|hCoV-19/India/TG-CCMB-AA226/2020|EPI ISL 539651|B.1.1.8|India|2020-08-10	Asia|hCoV-19/India/TG-CCMB-AB268/2020|EPI ISL 539682|B.1.1.8|India|2020-08-14	0.0005377322	Asia
Asia|hCoV-19/India/TG-CCMB-AA68/2020|EPI ISL 539761|B.1.1.8|India|2020-08-10	Asia|hCoV-19/India/TG-CCMB-AB268/2020|EPI ISL 539682|B.1.1.8|India|2020-08-14	0.0005044338	Asia
Asia|hCoV-19/India/TG-CCMB-AA04/2020|EPI ISL 539676|B.1.1.8|India|2020-08-10	Asia|hCoV-19/India/TG-CCMB-AB268/2020|EPI ISL 539682|B.1.1.8|India|2020-08-14	0.0006055997	Asia
Asia|hCoV-19/India/TG-CCMB-AA241/2020|EPI ISL 539751|B.1.1|India|2020-08-11	Asia|hCoV-19/India/TG-CCMB-AB268/2020|EPI ISL 539682|B.1.1.8|India|2020-08-14	0.0005375787	Asia
Asia|hCoV-19/India/TG-CCMB-AA315/2020|EPI ISL 539754|B.1.1.8|India|2020-08-11	Asia|hCoV-19/India/TG-CCMB-AB268/2020|EPI ISL 539682|B.1.1.8|India|2020-08-14	0.0004367301	Asia
Asia|hCoV-19/India/TG-CCMB-AA328/2020|EPI ISL 539738|B.1|India|2020-08-11	Asia|hCoV-19/India/TG-CCMB-AB268/2020|EPI ISL 539682|B.1.1.8|India|2020-08-14	0.0008067683	Asia
Asia|hCoV-19/India/TG-CCMB-AA332/2020|EPI ISL 539663|B.1.1.8|India|2020-08-11	Asia|hCoV-19/India/TG-CCMB-AB268/2020|EPI ISL 539682|B.1.1.8|India|2020-08-14	0.0005376195	Asia
Asia|hCoV-19/Taiwan/NTU30/2020|EPI ISL 534336|B.1.1.206|Taiwan|2020-08-11	Asia|hCoV-19/India/TG-CCMB-AB268/2020|EPI ISL 539682|B.1.1.8|India|2020-08-14	0.0006720959	Asia
Asia|hCoV-19/India/TG-CCMB-AA407/2020|EPI ISL 539654|B.1.1.8|India|2020-08-11	Asia|hCoV-19/India/TG-CCMB-AB268/2020|EPI ISL 539682|B.1.1.8|India|2020-08-14	0.0003695459	Asia
Asia|hCoV-19/India/TG-CCMB-AA320/2020|EPI ISL 539672|B.1.1.8|India|2020-08-11	Asia|hCoV-19/India/TG-CCMB-AB268/2020|EPI ISL 539682|B.1.1.8|India|2020-08-14	0.0005381913	Asia
Asia|hCoV-19/India/TG-CCMB-AA344/2020|EPI ISL 539725|B.1.1|India|2020-08-11	Asia|hCoV-19/India/TG-CCMB-AB268/2020|EPI ISL 539682|B.1.1.8|India|2020-08-14	0.0006398762	Asia
Asia|hCoV-19/Singapore/823/2020|EPI ISL 516823|B.1.36|Singapore|2020-08-11	Asia|hCoV-19/India/TG-CCMB-AB268/2020|EPI ISL 539682|B.1.1.8|India|2020-08-14	0.0009445933	Asia
Asia|hCoV-19/India/TG-CCMB-AA272/2020|EPI ISL 539752|B.1.1.8|India|2020-08-11	Asia|hCoV-19/India/TG-CCMB-AB268/2020|EPI ISL 539682|B.1.1.8|India|2020-08-14	0.0004724456	Asia
Asia|hCoV-19/India/TG-CCMB-AA589/2020|EPI ISL 539650|B.1.1.8|India|2020-08-12	Asia|hCoV-19/India/TG-CCMB-AB268/2020|EPI ISL 539682|B.1.1.8|India|2020-08-14	0.0005039781	Asia
Asia|hCoV-19/India/TG-CCMB-AA524/2020|EPI ISL 539670|B.1.1.8|India|2020-08-12	Asia|hCoV-19/India/TG-CCMB-AB268/2020|EPI ISL 539682|B.1.1.8|India|2020-08-14	0.0005375966	Asia
Asia|hCoV-19/India/TG-CCMB-AA560/2020|EPI ISL 539633|B.1.1.8|India|2020-08-12	Asia|hCoV-19/India/TG-CCMB-AB268/2020|EPI ISL 539682|B.1.1.8|India|2020-08-14	0.0004030900	Asia
Asia|hCoV-19/India/TG-CCMB-AA616/2020|EPI ISL 539733|B.1.1.8|India|2020-08-12	Asia|hCoV-19/India/TG-CCMB-AB268/2020|EPI ISL 539682|B.1.1.8|India|2020-08-14	0.0007057863	Asia
Asia|hCoV-19/India/WB-IICB-005/2020|EPI ISL 569863|B|India|2020-08-12	Asia|hCoV-19/India/TG-CCMB-AB268/2020|EPI ISL 539682|B.1.1.8|India|2020-08-14	0.0007056321	Asia
Asia|hCoV-19/India/TG-CCMB-AA669/2020|EPI ISL 539655|B.1.1.8|India|2020-08-12	Asia|hCoV-19/India/TG-CCMB-AB268/2020|EPI ISL 539682|B.1.1.8|India|2020-08-14	0.0003695087	Asia
Asia|hCoV-19/India/TG-CCMB-AA586/2020|EPI ISL 539649|B.1.1.8|India|2020-08-12	Asia|hCoV-19/India/TG-CCMB-AB268/2020|EPI ISL 539682|B.1.1.8|India|2020-08-14	0.0004703482	Asia
Asia|hCoV-19/India/TG-CCMB-AA624/2020|EPI ISL 539641|B.1.1.8|India|2020-08-12	Asia|hCoV-19/India/TG-CCMB-AB268/2020|EPI ISL 539682|B.1.1.8|India|2020-08-14	0.0003359046	Asia
Asia|hCoV-19/India/TG-CCMB-AA713/2020|EPI ISL 539734|B.1.1.8|India|2020-08-12	Asia|hCoV-19/India/TG-CCMB-AB268/2020|EPI ISL 539682|B.1.1.8|India|2020-08-14	0.0006385774	Asia
Asia|hCoV-19/India/TG-CCMB-AA622/2020|EPI ISL 539638|B.1.1.8|India|2020-08-12	Asia|hCoV-19/India/TG-CCMB-AB268/2020|EPI ISL 539682|B.1.1.8|India|2020-08-14	0.0003695895	Asia
Asia|hCoV-19/India/TG-CCMB-AA562/2020|EPI ISL 539634|B.1.1.8|India|2020-08-12	Asia|hCoV-19/India/TG-CCMB-AB268/2020|EPI ISL 539682|B.1.1.8|India|2020-08-14	0.0004031983	Asia
Asia|hCoV-19/India/TG-CCMB-AA900/2020|EPI ISL 539674|B.1.1.8|India|2020-08-13	Asia|hCoV-19/India/TG-CCMB-AB268/2020|EPI ISL 539682|B.1.1.8|India|2020-08-14	0.0006384539	Asia
Asia|hCoV-19/India/TG-CCMB-AA819/2020|EPI ISL 539669|B.1.1|India|2020-08-13	Asia|hCoV-19/India/TG-CCMB-AB268/2020|EPI ISL 539682|B.1.1.8|India|2020-08-14	0.0006048186	Asia
Asia|hCoV-19/India/TG-CCMB-AB397/2020|EPI ISL 539666|B.1.1.8|India|2020-08-13	Asia|hCoV-19/India/TG-CCMB-AB268/2020|EPI ISL 539682|B.1.1.8|India|2020-08-14	0.0005711985	Asia
Asia|hCoV-19/India/TG-CCMB-AA972/2020|EPI ISL 539636|B.1.1.8|India|2020-08-13	Asia|hCoV-19/India/TG-CCMB-AB268/2020|EPI ISL 539682|B.1.1.8|India|2020-08-14	0.0004702908	Asia
Asia|hCoV-19/India/TG-CCMB-AA863/2020|EPI ISL 539671|B.1.1.8|India|2020-08-13	Asia|hCoV-19/India/TG-CCMB-AB268/2020|EPI ISL 539682|B.1.1.8|India|2020-08-14	0.0006048208	Asia
Asia|hCoV-19/India/TG-CCMB-AA785/2020|EPI ISL 539653|B.1.1.8|India|2020-08-13	Asia|hCoV-19/India/TG-CCMB-AB268/2020|EPI ISL 539682|B.1.1.8|India|2020-08-14	0.0004703682	Asia
Asia|hCoV-19/India/TG-CCMB-AA773/2020|EPI ISL 539678|B.1.1.8|India|2020-08-13	Asia|hCoV-19/India/TG-CCMB-AB268/2020|EPI ISL 539682|B.1.1.8|India|2020-08-14	0.0006384219	Asia
Asia|hCoV-19/India/TG-CCMB-AB395/2020|EPI ISL 539635|B.1.1.8|India|2020-08-13	Asia|hCoV-19/India/TG-CCMB-AB268/2020|EPI ISL 539682|B.1.1.8|India|2020-08-14	0.0004030900	Asia
Asia|hCoV-19/India/TG-CCMB-AB358/2020|EPI ISL 539637|B.1.1.8|India|2020-08-13	Asia|hCoV-19/India/TG-CCMB-AB268/2020|EPI ISL 539682|B.1.1.8|India|2020-08-14	0.0004705339	Asia
Asia|hCoV-19/India/TG-CCMB-AA818/2020|EPI ISL 539735|B.1.1.8|India|2020-08-13	Asia|hCoV-19/India/TG-CCMB-AB268/2020|EPI ISL 539682|B.1.1.8|India|2020-08-14	0.0004372223	Asia
Asia|hCoV-19/India/TG-CCMB-AB364/2020|EPI ISL 539631|B.1.1.8|India|2020-08-13	Asia|hCoV-19/India/TG-CCMB-AB268/2020|EPI ISL 539682|B.1.1.8|India|2020-08-14	0.0005386851	Asia
Asia|hCoV-19/Wuhan/IVDC-HB-04/2020|EPI ISL 402120|B|China|2020-01-01	Asia|hCoV-19/India/TG-CCMB-AB223/2020|EPI ISL 539640|B.1.1.8|India|2020-08-14	0.0004702594	Asia
Asia|hCoV-19/Wuhan/IPBCAMS-WH-05/2020|EPI ISL 403928|B|China|2020-01-01	Asia|hCoV-19/India/TG-CCMB-AB223/2020|EPI ISL 539640|B.1.1.8|India|2020-08-14	0.0004366808	Asia
Asia|hCoV-19/Wuhan/WH03/2020|EPI ISL 406800|B|China|2020-01-01	Asia|hCoV-19/India/TG-CCMB-AB223/2020|EPI ISL 539640|B.1.1.8|India|2020-08-14	0.0004030631	Asia
Asia|hCoV-19/Wuhan/WHU01/2020|EPI ISL 406716|B|China|2020-01-02	Asia|hCoV-19/India/TG-CCMB-AB223/2020|EPI ISL 539640|B.1.1.8|India|2020-08-14	0.0004030631	Asia
Asia|hCoV-19/Beijing/Beijing-01/2020|EPI ISL 514752|B|China|2020-01-03	Asia|hCoV-19/India/TG-CCMB-AB223/2020|EPI ISL 539640|B.1.1.8|India|2020-08-14	0.0004366605	Asia
Asia|hCoV-19/Thailand/NIH-15/2020|EPI ISL 434692|B|Thailand|2020-01-05	Asia|hCoV-19/India/TG-CCMB-AB223/2020|EPI ISL 539640|B.1.1.8|India|2020-08-14	0.0004033883	Asia
Asia|hCoV-19/Wuhan/WH04/2020|EPI ISL 406801|A|China|2020-01-05	Asia|hCoV-19/India/TG-CCMB-AB223/2020|EPI ISL 539640|B.1.1.8|India|2020-08-14	0.0004702594	Asia
Asia|hCoV-19/Thailand/61/2020|EPI ISL 403962|B|Thailand|2020-01-08	Asia|hCoV-19/India/TG-CCMB-AB223/2020|EPI ISL 539640|B.1.1.8|India|2020-08-14	0.0004030631	Asia
Asia|hCoV-19/Jingzhou/HBCDC-HB-01/2020|EPI ISL 412459|B|China|2020-01-08	Asia|hCoV-19/India/TG-CCMB-AB223/2020|EPI ISL 539640|B.1.1.8|India|2020-08-14	0.0005710811	Asia
Asia|hCoV-19/Beijing/WH-09/2020|EPI ISL 411957|B|China|2020-01-08	Asia|hCoV-19/India/TG-CCMB-AB223/2020|EPI ISL 539640|B.1.1.8|India|2020-08-14	0.0004366606	Asia
Asia|hCoV-19/Shenzhen/HKU-SZ-002/2020|EPI ISL 406030|A|China|2020-01-10	Asia|hCoV-19/India/TG-CCMB-AB223/2020|EPI ISL 539640|B.1.1.8|India|2020-08-14	0.0005038596	Asia
Asia|hCoV-19/Wuhan/OS52/2020|EPI ISL 450500|B|China|2020-01-10	Asia|hCoV-19/India/TG-CCMB-AB223/2020|EPI ISL 539640|B.1.1.8|India|2020-08-14	0.0005374771	Asia
Asia|hCoV-19/Shenzhen/HKU-SZ-005/2020|EPI ISL 405839|A|China|2020-01-11	Asia|hCoV-19/India/TG-CCMB-AB223/2020|EPI ISL 539640|B.1.1.8|India|2020-08-14	0.0005710642	Asia
Asia|hCoV-19/Jiangxi/IVDC-JX-002/2020|EPI ISL 408486|B|China|2020-01-11	Asia|hCoV-19/India/TG-CCMB-AB223/2020|EPI ISL 539640|B.1.1.8|India|2020-08-14	0.0004366735	Asia
Asia|hCoV-19/Shenzhen/SZTH-002/2020|EPI ISL 406593|A|China|2020-01-13	Asia|hCoV-19/India/TG-CCMB-AB223/2020|EPI ISL 539640|B.1.1.8|India|2020-08-14	0.0005038596	Asia
Asia|hCoV-19/Thailand/74/2020|EPI ISL 403963|B|Thailand|2020-01-13	Asia|hCoV-19/India/TG-CCMB-AB223/2020|EPI ISL 539640|B.1.1.8|India|2020-08-14	0.0004030631	Asia
Asia|hCoV-19/Nepal/61/2020|EPI ISL 410301|B|Nepal|2020-01-13	Asia|hCoV-19/India/TG-CCMB-AB223/2020|EPI ISL 539640|B.1.1.8|India|2020-08-14	0.0004368073	Asia
Asia|hCoV-19/Guangdong/20SF012/2020|EPI ISL 403932|A|China|2020-01-14	Asia|hCoV-19/India/TG-CCMB-AB223/2020|EPI ISL 539640|B.1.1.8|India|2020-08-14	0.0005038596	Asia
Asia|hCoV-19/Guangdong/20SF013/2020|EPI ISL 403933|A|China|2020-01-15	Asia|hCoV-19/India/TG-CCMB-AB223/2020|EPI ISL 539640|B.1.1.8|India|2020-08-14	0.0005038596	Asia
Asia|hCoV-19/Guangdong/20SF014/2020|EPI ISL 403934|B|China|2020-01-15	Asia|hCoV-19/India/TG-CCMB-AB223/2020|EPI ISL 539640|B.1.1.8|India|2020-08-14	0.0004366605	Asia
Asia|hCoV-19/Sichuan/IVDC-SC-001/2020|EPI ISL 408484|A|China|2020-01-15	Asia|hCoV-19/India/TG-CCMB-AB223/2020|EPI ISL 539640|B.1.1.8|India|2020-08-14	0.0006047244	Asia
Asia|hCoV-19/Thailand/Nonthaburi 68/2020|EPI ISL 447910|B|Thailand|2020-01-15	Asia|hCoV-19/India/TG-CCMB-AB223/2020|EPI ISL 539640|B.1.1.8|India|2020-08-14	0.0004030631	Asia
Asia|hCoV-19/Shenzhen/SZTH-003/2020|EPI ISL 406594|B|China|2020-01-16	Asia|hCoV-19/India/TG-CCMB-AB223/2020|EPI ISL 539640|B.1.1.8|India|2020-08-14	0.0004702594	Asia
Asia|hCoV-19/Zhejiang/WZ-01/2020|EPI ISL 404227|B|China|2020-01-16	Asia|hCoV-19/India/TG-CCMB-AB223/2020|EPI ISL 539640|B.1.1.8|India|2020-08-14	0.0004366606	Asia
Asia|hCoV-19/Shenzhen/SZTH-004/2020|EPI ISL 406595|B|China|2020-01-16	Asia|hCoV-19/India/TG-CCMB-AB223/2020|EPI ISL 539640|B.1.1.8|India|2020-08-14	0.0007056176	Asia
Asia|hCoV-19/Thailand/NIH-59/2020|EPI ISL 434693|B|Thailand|2020-01-16	Asia|hCoV-19/India/TG-CCMB-AB223/2020|EPI ISL 539640|B.1.1.8|India|2020-08-14	0.0004030901	Asia
Asia|hCoV-19/Hunan/HN-CIDC-P2/2020|EPI ISL 539333|B|China|2020-01-17	Asia|hCoV-19/India/TG-CCMB-AB223/2020|EPI ISL 539640|B.1.1.8|India|2020-08-14	0.0004366807	Asia
Asia|hCoV-19/Guangdong/20SF028/2020|EPI ISL 403936|B|China|2020-01-17	Asia|hCoV-19/India/TG-CCMB-AB223/2020|EPI ISL 539640|B.1.1.8|India|2020-08-14	0.0004366606	Asia
Asia|hCoV-19/Yunnan/IVDC-YN-003/2020|EPI ISL 408480|A|China|2020-01-17	Asia|hCoV-19/India/TG-CCMB-AB223/2020|EPI ISL 539640|B.1.1.8|India|2020-08-14	0.0005038829	Asia
Asia|hCoV-19/Zhejiang/WZ-02/2020|EPI ISL 404228|B|China|2020-01-17	Asia|hCoV-19/India/TG-CCMB-AB223/2020|EPI ISL 539640|B.1.1.8|India|2020-08-14	0.0004030631	Asia
Asia|hCoV-19/Wuhan/HBCDC-HB-02/2020|EPI ISL 412978|B|China|2020-01-17	Asia|hCoV-19/India/TG-CCMB-AB223/2020|EPI ISL 539640|B.1.1.8|India|2020-08-14	0.0005374861	Asia
Asia|hCoV-19/Guangdong/20SF040/2020|EPI ISL 403937|B|China|2020-01-18	Asia|hCoV-19/India/TG-CCMB-AB223/2020|EPI ISL 539640|B.1.1.8|India|2020-08-14	0.0004366606	Asia
Asia|hCoV-19/Wuhan/HBCDC-HB-03/2020|EPI ISL 412979|A|China|2020-01-18	Asia|hCoV-19/India/TG-CCMB-AB223/2020|EPI ISL 539640|B.1.1.8|India|2020-08-14	0.0004702594	Asia
Asia|hCoV-19/Chongqing/IVDC-CQ-001/2020|EPI ISL 408481|B|China|2020-01-18	Asia|hCoV-19/India/TG-CCMB-AB223/2020|EPI ISL 539640|B.1.1.8|India|2020-08-14	0.0004366808	Asia
Asia|hCoV-19/Wuhan/HBCDC-HB-04/2020|EPI ISL 412980|B|China|2020-01-18	Asia|hCoV-19/India/TG-CCMB-AB223/2020|EPI ISL 539640|B.1.1.8|India|2020-08-14	0.0005710642	Asia
Asia|hCoV-19/Wuhan/HBCDC-HB-05/2020|EPI ISL 412981|B.4|China|2020-01-18	Asia|hCoV-19/India/TG-CCMB-AB223/2020|EPI ISL 539640|B.1.1.8|India|2020-08-14	0.0005711795	Asia
Asia|hCoV-19/Guangdong/20SF043/2020|EPI ISL 428440|B|China|2020-01-18	Asia|hCoV-19/India/TG-CCMB-AB223/2020|EPI ISL 539640|B.1.1.8|India|2020-08-14	0.0004212301	Asia
Asia|hCoV-19/Shandong/IVDC-SD-001/2020|EPI ISL 408482|B|China|2020-01-19	Asia|hCoV-19/India/TG-CCMB-AB223/2020|EPI ISL 539640|B.1.1.8|India|2020-08-14	0.0006383777	Asia
Asia|hCoV-19/Hangzhou/HZCDC0001/2020|EPI ISL 407313|B|China|2020-01-19	Asia|hCoV-19/India/TG-CCMB-AB223/2020|EPI ISL 539640|B.1.1.8|India|2020-08-14	0.0004030631	Asia
Asia|hCoV-19/Jiangsu/IVDC-JS-001/2020|EPI ISL 408488|B|China|2020-01-19	Asia|hCoV-19/India/TG-CCMB-AB223/2020|EPI ISL 539640|B.1.1.8|India|2020-08-14	0.0004368569	Asia
Asia|hCoV-19/Hangzhou/HZ-1/2020|EPI ISL 406970|B|China|2020-01-20	Asia|hCoV-19/India/TG-CCMB-AB223/2020|EPI ISL 539640|B.1.1.8|India|2020-08-14	0.0004030631	Asia
Asia|hCoV-19/Hangzhou/HZCDC0013/2020|EPI ISL 421235|B|China|2020-01-20	Asia|hCoV-19/India/TG-CCMB-AB223/2020|EPI ISL 539640|B.1.1.8|India|2020-08-14	0.0004702951	Asia
Asia|hCoV-19/Guangdong/20SF123/2020|EPI ISL 428449|A|China|2020-01-20	Asia|hCoV-19/India/TG-CCMB-AB223/2020|EPI ISL 539640|B.1.1.8|India|2020-08-14	0.0005056604	Asia
Asia|hCoV-19/Hong Kong/VB20017970-2/2020|EPI ISL 417064|B|Hong Kong|2020-01-21	Asia|hCoV-19/India/TG-CCMB-AB223/2020|EPI ISL 539640|B.1.1.8|India|2020-08-14	0.0004366605	Asia
Asia|hCoV-19/Chongqing/YC01/2020|EPI ISL 408478|A|China|2020-01-21	Asia|hCoV-19/India/TG-CCMB-AB223/2020|EPI ISL 539640|B.1.1.8|India|2020-08-14	0.0005710642	Asia
Asia|hCoV-19/Fujian/8/2020|EPI ISL 411060|A|China|2020-01-21	Asia|hCoV-19/India/TG-CCMB-AB223/2020|EPI ISL 539640|B.1.1.8|India|2020-08-14	0.0005038596	Asia
Asia|hCoV-19/Hangzhou/HZCDC0091L/2020|EPI ISL 421227|B|China|2020-01-21	Asia|hCoV-19/India/TG-CCMB-AB223/2020|EPI ISL 539640|B.1.1.8|India|2020-08-14	0.0004030631	Asia
Asia|hCoV-19/Nanchang/JX14/2020|EPI ISL 421243|B|China|2020-01-21	Asia|hCoV-19/India/TG-CCMB-AB223/2020|EPI ISL 539640|B.1.1.8|India|2020-08-14	0.0005375020	Asia
Asia|hCoV-19/Hangzhou/HZ48/2020|EPI ISL 418441|B|China|2020-01-21	Asia|hCoV-19/India/TG-CCMB-AB223/2020|EPI ISL 539640|B.1.1.8|India|2020-08-14	0.0004030766	Asia
Asia|hCoV-19/Shanghai/SH0093/2020|EPI ISL 416389|B|China|2020-01-21	Asia|hCoV-19/India/TG-CCMB-AB223/2020|EPI ISL 539640|B.1.1.8|India|2020-08-14	0.0004703187	Asia
Asia|hCoV-19/Wuhan/WHUH003/2020|EPI ISL 449478|B|China|2020-01-22	Asia|hCoV-19/India/TG-CCMB-AB223/2020|EPI ISL 539640|B.1.1.8|India|2020-08-14	0.0006383037	Asia
Asia|hCoV-19/Wuhan/WHUH004/2020|EPI ISL 449479|B|China|2020-01-22	Asia|hCoV-19/India/TG-CCMB-AB223/2020|EPI ISL 539640|B.1.1.8|India|2020-08-14	0.0006046965	Asia
Asia|hCoV-19/Hong Kong/XM-PII-S4/2020|EPI ISL 417443|A|Hong Kong|2020-01-22	Asia|hCoV-19/India/TG-CCMB-AB223/2020|EPI ISL 539640|B.1.1.8|India|2020-08-14	0.0007062670	Asia
Asia|hCoV-19/Hangzhou/ZJU-05/2020|EPI ISL 415711|B|China|2020-01-22	Asia|hCoV-19/India/TG-CCMB-AB223/2020|EPI ISL 539640|B.1.1.8|India|2020-08-14	0.0004030631	Asia
Asia|hCoV-19/Wuhan/WHUH005/2020|EPI ISL 449480|B|China|2020-01-22	Asia|hCoV-19/India/TG-CCMB-AB223/2020|EPI ISL 539640|B.1.1.8|India|2020-08-14	0.0005710906	Asia
Asia|hCoV-19/Foshan/20SF207/2020|EPI ISL 406534|B|China|2020-01-22	Asia|hCoV-19/India/TG-CCMB-AB223/2020|EPI ISL 539640|B.1.1.8|India|2020-08-14	0.0004702594	Asia
Asia|hCoV-19/Zhejiang/CN5/2020|EPI ISL 455685|A|China|2020-01-22	Asia|hCoV-19/India/TG-CCMB-AB223/2020|EPI ISL 539640|B.1.1.8|India|2020-08-14	0.0005374861	Asia
Asia|hCoV-19/Hong Kong/HKU-902a/2020|EPI ISL 434563|B|Hong Kong|2020-01-23	Asia|hCoV-19/India/TG-CCMB-AB223/2020|EPI ISL 539640|B.1.1.8|India|2020-08-14	0.0004366605	Asia
Asia|hCoV-19/Japan/OS-20-07-1/2020|EPI ISL 410532|B|Japan|2020-01-23	Asia|hCoV-19/India/TG-CCMB-AB223/2020|EPI ISL 539640|B.1.1.8|India|2020-08-14	0.0004030631	Asia
Asia|hCoV-19/Sichuan/SC-WCH4-288/2020|EPI ISL 451390|B|China|2020-01-23	Asia|hCoV-19/India/TG-CCMB-AB223/2020|EPI ISL 539640|B.1.1.8|India|2020-08-14	0.0005038745	Asia
Asia|hCoV-19/Guangdong/20SF201/2020|EPI ISL 406538|B|China|2020-01-23	Asia|hCoV-19/India/TG-CCMB-AB223/2020|EPI ISL 539640|B.1.1.8|India|2020-08-14	0.0004030631	Asia
Asia|hCoV-19/Thailand/SI200383-NT/2020|EPI ISL 437622|B|Thailand|2020-01-23	Asia|hCoV-19/India/TG-CCMB-AB223/2020|EPI ISL 539640|B.1.1.8|India|2020-08-14	0.0004702812	Asia
Asia|hCoV-19/Shanghai/CH-03/2020|EPI ISL 468726|A|China|2020-01-23	Asia|hCoV-19/India/TG-CCMB-AB223/2020|EPI ISL 539640|B.1.1.8|India|2020-08-14	0.0005710642	Asia
Asia|hCoV-19/Jiangsu/JS01/2020|EPI ISL 411950|B|China|2020-01-23	Asia|hCoV-19/India/TG-CCMB-AB223/2020|EPI ISL 539640|B.1.1.8|India|2020-08-14	0.0005038597	Asia
Asia|hCoV-19/Lishui/LS003/2020|EPI ISL 495459|B|China|2020-01-24	Asia|hCoV-19/India/TG-CCMB-AB223/2020|EPI ISL 539640|B.1.1.8|India|2020-08-14	0.0005375109	Asia
Asia|hCoV-19/Sichuan/SC-PHCC2-040/2020|EPI ISL 451360|A|China|2020-01-24	Asia|hCoV-19/India/TG-CCMB-AB223/2020|EPI ISL 539640|B.1.1.8|India|2020-08-14	0.0005374612	Asia
Asia|hCoV-19/Guangdong/20SF616/2020|EPI ISL 428465|B|China|2020-01-24	Asia|hCoV-19/India/TG-CCMB-AB223/2020|EPI ISL 539640|B.1.1.8|India|2020-08-14	0.0004703029	Asia
Asia|hCoV-19/Sichuan/SC-PHCC1-022/2020|EPI ISL 451345|B.1|China|2020-01-24	Asia|hCoV-19/India/TG-CCMB-AB223/2020|EPI ISL 539640|B.1.1.8|India|2020-08-14	0.0003022699	Asia
Asia|hCoV-19/Malaysia/MKAK-CL-2020-5045/2020|EPI ISL 416829|B|Malaysia|2020-01-24	Asia|hCoV-19/India/TG-CCMB-AB223/2020|EPI ISL 539640|B.1.1.8|India|2020-08-14	0.0005038830	Asia
Asia|hCoV-19/Hong Kong/HKU-902b/2020|EPI ISL 434564|B|Hong Kong|2020-01-24	Asia|hCoV-19/India/TG-CCMB-AB223/2020|EPI ISL 539640|B.1.1.8|India|2020-08-14	0.0004366605	Asia
Asia|hCoV-19/Shanghai/SH0002/2020|EPI ISL 416316|A|China|2020-01-25	Asia|hCoV-19/India/TG-CCMB-AB223/2020|EPI ISL 539640|B.1.1.8|India|2020-08-14	0.0005374930	Asia
Asia|hCoV-19/Lishui/LS111/2020|EPI ISL 429852|B|China|2020-01-25	Asia|hCoV-19/India/TG-CCMB-AB223/2020|EPI ISL 539640|B.1.1.8|India|2020-08-14	0.0005375109	Asia
Asia|hCoV-19/Hangzhou/ZJU-01/2020|EPI ISL 415709|B|China|2020-01-25	Asia|hCoV-19/India/TG-CCMB-AB223/2020|EPI ISL 539640|B.1.1.8|India|2020-08-14	0.0005039212	Asia
Asia|hCoV-19/Japan/NA-20-05-1/2020|EPI ISL 410531|B|Japan|2020-01-25	Asia|hCoV-19/India/TG-CCMB-AB223/2020|EPI ISL 539640|B.1.1.8|India|2020-08-14	0.0004030631	Asia
Asia|hCoV-19/Wuhan/0125-A168/2020|EPI ISL 493159|B|China|2020-01-25	Asia|hCoV-19/India/TG-CCMB-AB223/2020|EPI ISL 539640|B.1.1.8|India|2020-08-14	0.0005038978	Asia
Asia|hCoV-19/Wuhan/YB012506/2020|EPI ISL 450504|B|China|2020-01-25	Asia|hCoV-19/India/TG-CCMB-AB223/2020|EPI ISL 539640|B.1.1.8|India|2020-08-14	0.0004366606	Asia
Asia|hCoV-19/Wuhan/0125-A164/2020|EPI ISL 493157|B|China|2020-01-25	Asia|hCoV-19/India/TG-CCMB-AB223/2020|EPI ISL 539640|B.1.1.8|India|2020-08-14	0.0004030631	Asia
Asia|hCoV-19/Guangdong/20SF629/2020|EPI ISL 428466|B|China|2020-01-26	Asia|hCoV-19/India/TG-CCMB-AB223/2020|EPI ISL 539640|B.1.1.8|India|2020-08-14	0.0005038979	Asia
Asia|hCoV-19/Wuhan/0126-C10/2020|EPI ISL 493169|A|China|2020-01-26	Asia|hCoV-19/India/TG-CCMB-AB223/2020|EPI ISL 539640|B.1.1.8|India|2020-08-14	0.0005710906	Asia
Asia|hCoV-19/Hangzhou/ZJU-02/2020|EPI ISL 416042|A|China|2020-01-26	Asia|hCoV-19/India/TG-CCMB-AB223/2020|EPI ISL 539640|B.1.1.8|India|2020-08-14	0.0004702594	Asia
Asia|hCoV-19/Wuhan/0126-C98/2020|EPI ISL 493181|A|China|2020-01-26	Asia|hCoV-19/India/TG-CCMB-AB223/2020|EPI ISL 539640|B.1.1.8|India|2020-08-14	0.0005038596	Asia
Asia|hCoV-19/Beijing/105/2020|EPI ISL 413518|A|China|2020-01-26	Asia|hCoV-19/India/TG-CCMB-AB223/2020|EPI ISL 539640|B.1.1.8|India|2020-08-14	0.0005374861	Asia
Asia|hCoV-19/Wuhan/YB012611/2020|EPI ISL 450501|B|China|2020-01-26	Asia|hCoV-19/India/TG-CCMB-AB223/2020|EPI ISL 539640|B.1.1.8|India|2020-08-14	0.0005374612	Asia
Asia|hCoV-19/Thailand/SI200478-NST/2020|EPI ISL 437619|B|Thailand|2020-01-26	Asia|hCoV-19/India/TG-CCMB-AB223/2020|EPI ISL 539640|B.1.1.8|India|2020-08-14	0.0004702812	Asia
Asia|hCoV-19/Sichuan/SC-NJ-090/2020|EPI ISL 451339|B|China|2020-01-27	Asia|hCoV-19/India/TG-CCMB-AB223/2020|EPI ISL 539640|B.1.1.8|India|2020-08-14	0.0004035104	Asia
Asia|hCoV-19/Sichuan/SC-MY-053/2020|EPI ISL 451319|B|China|2020-01-27	Asia|hCoV-19/India/TG-CCMB-AB223/2020|EPI ISL 539640|B.1.1.8|India|2020-08-14	0.0005038596	Asia
Asia|hCoV-19/Hong Kong/HKU-903b/2020|EPI ISL 434566|B.4|Hong Kong|2020-01-27	Asia|hCoV-19/India/TG-CCMB-AB223/2020|EPI ISL 539640|B.1.1.8|India|2020-08-14	0.0005375269	Asia
Asia|hCoV-19/Singapore/7/2020|EPI ISL 410713|B|Singapore|2020-01-27	Asia|hCoV-19/India/TG-CCMB-AB223/2020|EPI ISL 539640|B.1.1.8|India|2020-08-14	0.0004702812	Asia
Asia|hCoV-19/Hong Kong/HKU-908a/2020|EPI ISL 434569|B|Hong Kong|2020-01-27	Asia|hCoV-19/India/TG-CCMB-AB223/2020|EPI ISL 539640|B.1.1.8|India|2020-08-14	0.0004702812	Asia
Asia|hCoV-19/Sichuan/SC-PHCC2-039/2020|EPI ISL 451359|B|China|2020-01-27	Asia|hCoV-19/India/TG-CCMB-AB223/2020|EPI ISL 539640|B.1.1.8|India|2020-08-14	0.0004366735	Asia
Asia|hCoV-19/Nanchang/JX149/2020|EPI ISL 421247|A|China|2020-01-27	Asia|hCoV-19/India/TG-CCMB-AB223/2020|EPI ISL 539640|B.1.1.8|India|2020-08-14	0.0004702594	Asia
Asia|hCoV-19/Guangdong/20SF812/2020|EPI ISL 428475|B|China|2020-01-28	Asia|hCoV-19/India/TG-CCMB-AB223/2020|EPI ISL 539640|B.1.1.8|India|2020-08-14	0.0006047144	Asia
Asia|hCoV-19/Beijing/Wuhan IME-BJ04/2020|EPI ISL 424358|A|China|2020-01-28	Asia|hCoV-19/India/TG-CCMB-AB223/2020|EPI ISL 539640|B.1.1.8|India|2020-08-14	0.0005711075	Asia
Asia|hCoV-19/Shanghai/SH0007/2020|EPI ISL 416320|B|China|2020-01-28	Asia|hCoV-19/India/TG-CCMB-AB223/2020|EPI ISL 539640|B.1.1.8|India|2020-08-14	0.0005038745	Asia
Asia|hCoV-19/Guangdong/20SF813/2020|EPI ISL 428476|A|China|2020-01-28	Asia|hCoV-19/India/TG-CCMB-AB223/2020|EPI ISL 539640|B.1.1.8|India|2020-08-14	0.0004702594	Asia
Asia|hCoV-19/Shanghai/SH0008/2020|EPI ISL 416321|B|China|2020-01-28	Asia|hCoV-19/India/TG-CCMB-AB223/2020|EPI ISL 539640|B.1.1.8|India|2020-08-14	0.0005374612	Asia
Asia|hCoV-19/Beijing/233/2020|EPI ISL 413520|A|China|2020-01-28	Asia|hCoV-19/India/TG-CCMB-AB223/2020|EPI ISL 539640|B.1.1.8|India|2020-08-14	0.0005711170	Asia
Asia|hCoV-19/Beijing/231/2020|EPI ISL 413519|A|China|2020-01-28	Asia|hCoV-19/India/TG-CCMB-AB223/2020|EPI ISL 539640|B.1.1.8|India|2020-08-14	0.0005374861	Asia
Asia|hCoV-19/Shanghai/SH0009/2020|EPI ISL 416322|B|China|2020-01-29	Asia|hCoV-19/India/TG-CCMB-AB223/2020|EPI ISL 539640|B.1.1.8|India|2020-08-14	0.0005038596	Asia
Asia|hCoV-19/Shanghai/SH0010/2020|EPI ISL 416323|A|China|2020-01-29	Asia|hCoV-19/India/TG-CCMB-AB223/2020|EPI ISL 539640|B.1.1.8|India|2020-08-14	0.0005374612	Asia
Asia|hCoV-19/Sichuan/SC-NC-077/2020|EPI ISL 451336|B|China|2020-01-29	Asia|hCoV-19/India/TG-CCMB-AB223/2020|EPI ISL 539640|B.1.1.8|India|2020-08-14	0.0004371581	Asia
Asia|hCoV-19/Nanchang/JX174/2020|EPI ISL 421238|A|China|2020-01-29	Asia|hCoV-19/India/TG-CCMB-AB223/2020|EPI ISL 539640|B.1.1.8|India|2020-08-14	0.0005374771	Asia
Asia|hCoV-19/Hong Kong/HKU-200723-030/2020|EPI ISL 497797|B|Hong Kong|2020-01-29	Asia|hCoV-19/India/TG-CCMB-AB223/2020|EPI ISL 539640|B.1.1.8|India|2020-08-14	0.0004366606	Asia
Asia|hCoV-19/Hunan/HN-CIDC-P10/2020|EPI ISL 539338|B|China|2020-01-29	Asia|hCoV-19/India/TG-CCMB-AB223/2020|EPI ISL 539640|B.1.1.8|India|2020-08-14	0.0004366807	Asia
Asia|hCoV-19/Japan/TY-WK-012/2020|EPI ISL 408665|A|Japan|2020-01-29	Asia|hCoV-19/India/TG-CCMB-AB223/2020|EPI ISL 539640|B.1.1.8|India|2020-08-14	0.0005710642	Asia
Asia|hCoV-19/Shandong/LY008-2/2020|EPI ISL 414941|B|China|2020-01-30	Asia|hCoV-19/India/TG-CCMB-AB223/2020|EPI ISL 539640|B.1.1.8|India|2020-08-14	0.0005038596	Asia
Asia|hCoV-19/Sichuan/SC-NC-078/2020|EPI ISL 451337|B|China|2020-01-30	Asia|hCoV-19/India/TG-CCMB-AB223/2020|EPI ISL 539640|B.1.1.8|India|2020-08-14	0.0005375110	Asia
Asia|hCoV-19/Nanchang/JX177/2020|EPI ISL 421241|A|China|2020-01-30	Asia|hCoV-19/India/TG-CCMB-AB223/2020|EPI ISL 539640|B.1.1.8|India|2020-08-14	0.0005710642	Asia
Asia|hCoV-19/South Korea/KCDC2002/2020|EPI ISL 425118|A|South Korea|2020-01-30	Asia|hCoV-19/India/TG-CCMB-AB223/2020|EPI ISL 539640|B.1.1.8|India|2020-08-14	0.0006047144	Asia
Asia|hCoV-19/Shanghai/SH0022/2020|EPI ISL 416331|B.4|China|2020-01-30	Asia|hCoV-19/India/TG-CCMB-AB223/2020|EPI ISL 539640|B.1.1.8|India|2020-08-14	0.0006047603	Asia
Asia|hCoV-19/Hong Kong/HKU-911a/2020|EPI ISL 450409|B|Hong Kong|2020-01-30	Asia|hCoV-19/India/TG-CCMB-AB223/2020|EPI ISL 539640|B.1.1.8|India|2020-08-14	0.0004366606	Asia
Asia|hCoV-19/Hong Kong/HKU-904a/2020|EPI ISL 450412|B|Hong Kong|2020-01-30	Asia|hCoV-19/India/TG-CCMB-AB223/2020|EPI ISL 539640|B.1.1.8|India|2020-08-14	0.0005374612	Asia
Asia|hCoV-19/Taiwan/8/2020|EPI ISL 428488|B|Taiwan|2020-01-31	Asia|hCoV-19/India/TG-CCMB-AB223/2020|EPI ISL 539640|B.1.1.8|India|2020-08-14	0.0004702812	Asia
Asia|hCoV-19/South Korea/KCDC2062/2020|EPI ISL 497963|A|South Korea|2020-01-31	Asia|hCoV-19/India/TG-CCMB-AB223/2020|EPI ISL 539640|B.1.1.8|India|2020-08-14	0.0005710906	Asia
Asia|hCoV-19/Shanghai/SH0094/2020|EPI ISL 416390|B|China|2020-01-31	Asia|hCoV-19/India/TG-CCMB-AB223/2020|EPI ISL 539640|B.1.1.8|India|2020-08-14	0.0005375517	Asia
Asia|hCoV-19/Guangdong/2020XN4448-P0002/2020|EPI ISL 413857|B|China|2020-01-31	Asia|hCoV-19/India/TG-CCMB-AB223/2020|EPI ISL 539640|B.1.1.8|India|2020-08-14	0.0005711413	Asia
Asia|hCoV-19/Sichuan/SC-WCH-082/2020|EPI ISL 451374|B|China|2020-01-31	Asia|hCoV-19/India/TG-CCMB-AB223/2020|EPI ISL 539640|B.1.1.8|India|2020-08-14	0.0004366735	Asia
Asia|hCoV-19/Hong Kong/HKU-913a/2020|EPI ISL 450410|B|Hong Kong|2020-01-31	Asia|hCoV-19/India/TG-CCMB-AB223/2020|EPI ISL 539640|B.1.1.8|India|2020-08-14	0.0005038894	Asia
Asia|hCoV-19/Sichuan/SC-MY-059/2020|EPI ISL 451325|B|China|2020-01-31	Asia|hCoV-19/India/TG-CCMB-AB223/2020|EPI ISL 539640|B.1.1.8|India|2020-08-14	0.0005374612	Asia
Asia|hCoV-19/Thailand/SI200893-NT/2020|EPI ISL 437624|B|Thailand|2020-02-01	Asia|hCoV-19/India/TG-CCMB-AB223/2020|EPI ISL 539640|B.1.1.8|India|2020-08-14	0.0004702812	Asia
Asia|hCoV-19/Guangdong/GD2020080-P0010/2020|EPI ISL 413861|B|China|2020-02-01	Asia|hCoV-19/India/TG-CCMB-AB223/2020|EPI ISL 539640|B.1.1.8|India|2020-08-14	0.0004702733	Asia
Asia|hCoV-19/Beijing/DT-WH01/2020|EPI ISL 452360|B|China|2020-02-01	Asia|hCoV-19/India/TG-CCMB-AB223/2020|EPI ISL 539640|B.1.1.8|India|2020-08-14	0.0004030631	Asia
Asia|hCoV-19/Guangdong/GD2020087-P0008/2020|EPI ISL 413863|B|China|2020-02-01	Asia|hCoV-19/India/TG-CCMB-AB223/2020|EPI ISL 539640|B.1.1.8|India|2020-08-14	0.0004703029	Asia
Asia|hCoV-19/Yingtan/JX2480/2020|EPI ISL 455466|B|China|2020-02-01	Asia|hCoV-19/India/TG-CCMB-AB223/2020|EPI ISL 539640|B.1.1.8|India|2020-08-14	0.0004702594	Asia
Asia|hCoV-19/Shangrao/JX1215/2020|EPI ISL 421257|B|China|2020-02-02	Asia|hCoV-19/India/TG-CCMB-AB223/2020|EPI ISL 539640|B.1.1.8|India|2020-08-14	0.0004366606	Asia
Asia|hCoV-19/Shanghai/SH0012/2020|EPI ISL 416325|B|China|2020-02-02	Asia|hCoV-19/India/TG-CCMB-AB223/2020|EPI ISL 539640|B.1.1.8|India|2020-08-14	0.0004702951	Asia
Asia|hCoV-19/Shanghai/SH0021/2020|EPI ISL 416330|A|China|2020-02-02	Asia|hCoV-19/India/TG-CCMB-AB223/2020|EPI ISL 539640|B.1.1.8|India|2020-08-14	0.0005374861	Asia
Asia|hCoV-19/Shanghai/SH0114/2020|EPI ISL 416401|B|China|2020-02-02	Asia|hCoV-19/India/TG-CCMB-AB223/2020|EPI ISL 539640|B.1.1.8|India|2020-08-14	0.0005038746	Asia
Asia|hCoV-19/Sichuan/SC-NC-068/2020|EPI ISL 451328|B|China|2020-02-02	Asia|hCoV-19/India/TG-CCMB-AB223/2020|EPI ISL 539640|B.1.1.8|India|2020-08-14	0.0005038745	Asia
Asia|hCoV-19/Shangrao/JX1176/2020|EPI ISL 421251|B|China|2020-02-03	Asia|hCoV-19/India/TG-CCMB-AB223/2020|EPI ISL 539640|B.1.1.8|India|2020-08-14	0.0006047245	Asia
Asia|hCoV-19/Jiujiang/JX490/2020|EPI ISL 455463|B|China|2020-02-03	Asia|hCoV-19/India/TG-CCMB-AB223/2020|EPI ISL 539640|B.1.1.8|India|2020-08-14	0.0004366606	Asia
Asia|hCoV-19/Shangrao/JX1177/2020|EPI ISL 421250|B|China|2020-02-03	Asia|hCoV-19/India/TG-CCMB-AB223/2020|EPI ISL 539640|B.1.1.8|India|2020-08-14	0.0005710811	Asia
Asia|hCoV-19/Shanghai/SH0030/2020|EPI ISL 416339|B|China|2020-02-03	Asia|hCoV-19/India/TG-CCMB-AB223/2020|EPI ISL 539640|B.1.1.8|India|2020-08-14	0.0005711170	Asia
Asia|hCoV-19/Sichuan/SC-WCH3-259/2020|EPI ISL 451385|B|China|2020-02-03	Asia|hCoV-19/India/TG-CCMB-AB223/2020|EPI ISL 539640|B.1.1.8|India|2020-08-14	0.0004030631	Asia
Asia|hCoV-19/Malaysia/MKAK-CL-2020-6430/2020|EPI ISL 416886|A|Malaysia|2020-02-04	Asia|hCoV-19/India/TG-CCMB-AB223/2020|EPI ISL 539640|B.1.1.8|India|2020-08-14	0.0005374612	Asia
Asia|hCoV-19/Taiwan/CGMH-CGU-02/2020|EPI ISL 417518|A|Taiwan|2020-02-04	Asia|hCoV-19/India/TG-CCMB-AB223/2020|EPI ISL 539640|B.1.1.8|India|2020-08-14	0.0005444648	Asia
Asia|hCoV-19/Sichuan/SC-YB-086/2020|EPI ISL 451399|B|China|2020-02-04	Asia|hCoV-19/India/TG-CCMB-AB223/2020|EPI ISL 539640|B.1.1.8|India|2020-08-14	0.0004703383	Asia
Asia|hCoV-19/Singapore/9/2020|EPI ISL 410715|B|Singapore|2020-02-04	Asia|hCoV-19/India/TG-CCMB-AB223/2020|EPI ISL 539640|B.1.1.8|India|2020-08-14	0.0004702812	Asia
Asia|hCoV-19/Thailand/Samut prakarn 840/2020|EPI ISL 447919|B|Thailand|2020-02-04	Asia|hCoV-19/India/TG-CCMB-AB223/2020|EPI ISL 539640|B.1.1.8|India|2020-08-14	0.0005038681	Asia
Asia|hCoV-19/Guangzhou/GZMU0019/2020|EPI ISL 429080|B.1|China|2020-02-05	Asia|hCoV-19/India/TG-CCMB-AB223/2020|EPI ISL 539640|B.1.1.8|India|2020-08-14	0.0003022699	Asia
Asia|hCoV-19/Shangrao/JX1948/2020|EPI ISL 421240|A|China|2020-02-05	Asia|hCoV-19/India/TG-CCMB-AB223/2020|EPI ISL 539640|B.1.1.8|India|2020-08-14	0.0004702594	Asia
Asia|hCoV-19/Shanghai/SH0073/2020|EPI ISL 416376|B|China|2020-02-05	Asia|hCoV-19/India/TG-CCMB-AB223/2020|EPI ISL 539640|B.1.1.8|India|2020-08-14	0.0004030631	Asia
Asia|hCoV-19/Fuzhou/JX2012/2020|EPI ISL 455462|A|China|2020-02-05	Asia|hCoV-19/India/TG-CCMB-AB223/2020|EPI ISL 539640|B.1.1.8|India|2020-08-14	0.0005710642	Asia
Asia|hCoV-19/Sichuan/SC-NJ-091/2020|EPI ISL 451340|B|China|2020-02-06	Asia|hCoV-19/India/TG-CCMB-AB223/2020|EPI ISL 539640|B.1.1.8|India|2020-08-14	0.0006728339	Asia
Asia|hCoV-19/Yichun/JX2391/2020|EPI ISL 455461|B|China|2020-02-06	Asia|hCoV-19/India/TG-CCMB-AB223/2020|EPI ISL 539640|B.1.1.8|India|2020-08-14	0.0007056529	Asia
Asia|hCoV-19/South Korea/KUMC01/2020|EPI ISL 413017|B|South Korea|2020-02-06	Asia|hCoV-19/India/TG-CCMB-AB223/2020|EPI ISL 539640|B.1.1.8|India|2020-08-14	0.0006047524	Asia
Asia|hCoV-19/Taiwan/TSGH-36/2020|EPI ISL 457730|B|Taiwan|2020-02-06	Asia|hCoV-19/India/TG-CCMB-AB223/2020|EPI ISL 539640|B.1.1.8|India|2020-08-14	0.0004703029	Asia
Asia|hCoV-19/Guangzhou/GZMU0003/2020|EPI ISL 429074|B|China|2020-02-07	Asia|hCoV-19/India/TG-CCMB-AB223/2020|EPI ISL 539640|B.1.1.8|India|2020-08-14	0.0004366606	Asia
Asia|hCoV-19/Thailand/SI202205-NT/2020|EPI ISL 437616|A|Thailand|2020-02-07	Asia|hCoV-19/India/TG-CCMB-AB223/2020|EPI ISL 539640|B.1.1.8|India|2020-08-14	0.0005374861	Asia
Asia|hCoV-19/Shanghai/SH0074/2020|EPI ISL 416377|A|China|2020-02-07	Asia|hCoV-19/India/TG-CCMB-AB223/2020|EPI ISL 539640|B.1.1.8|India|2020-08-14	0.0005038596	Asia
Asia|hCoV-19/Taiwan/TSGH-01/2020|EPI ISL 426629|B|Taiwan|2020-02-07	Asia|hCoV-19/India/TG-CCMB-AB223/2020|EPI ISL 539640|B.1.1.8|India|2020-08-14	0.0006384514	Asia
Asia|hCoV-19/Taiwan/TSGH-37/2020|EPI ISL 457733|B|Taiwan|2020-02-08	Asia|hCoV-19/India/TG-CCMB-AB223/2020|EPI ISL 539640|B.1.1.8|India|2020-08-14	0.0005711434	Asia
Asia|hCoV-19/Beijing/DT-BJ02/2020|EPI ISL 452359|B|China|2020-02-08	Asia|hCoV-19/India/TG-CCMB-AB223/2020|EPI ISL 539640|B.1.1.8|India|2020-08-14	0.0005039062	Asia
Asia|hCoV-19/Malaysia/IMR WC413/2020|EPI ISL 455791|B|Malaysia|2020-02-08	Asia|hCoV-19/India/TG-CCMB-AB223/2020|EPI ISL 539640|B.1.1.8|India|2020-08-14	0.0004702594	Asia
Asia|hCoV-19/Guangzhou/GZMU0039/2020|EPI ISL 429090|A|China|2020-02-08	Asia|hCoV-19/India/TG-CCMB-AB223/2020|EPI ISL 539640|B.1.1.8|India|2020-08-14	0.0004702594	Asia
Asia|hCoV-19/Shanghai/SH0119/2020|EPI ISL 416404|B|China|2020-02-09	Asia|hCoV-19/India/TG-CCMB-AB223/2020|EPI ISL 539640|B.1.1.8|India|2020-08-14	0.0004030631	Asia
Asia|hCoV-19/Sichuan/SC-PHCC2-051/2020|EPI ISL 451371|B|China|2020-02-09	Asia|hCoV-19/India/TG-CCMB-AB223/2020|EPI ISL 539640|B.1.1.8|India|2020-08-14	0.0005038596	Asia
Asia|hCoV-19/Sichuan/SC-PHCC1-033/2020|EPI ISL 451354|A|China|2020-02-09	Asia|hCoV-19/India/TG-CCMB-AB223/2020|EPI ISL 539640|B.1.1.8|India|2020-08-14	0.0006720143	Asia
Asia|hCoV-19/Malaysia/IMR WC458/2020|EPI ISL 455792|B|Malaysia|2020-02-09	Asia|hCoV-19/India/TG-CCMB-AB223/2020|EPI ISL 539640|B.1.1.8|India|2020-08-14	0.0004702594	Asia
Asia|hCoV-19/Fuzhou/JX2019/2020|EPI ISL 455465|B|China|2020-02-10	Asia|hCoV-19/India/TG-CCMB-AB223/2020|EPI ISL 539640|B.1.1.8|India|2020-08-14	0.0005038979	Asia
Asia|hCoV-19/Wuhan/HB-WH2-163/2020|EPI ISL 454930|B|China|2020-02-10	Asia|hCoV-19/India/TG-CCMB-AB223/2020|EPI ISL 539640|B.1.1.8|India|2020-08-14	0.0004702594	Asia
Asia|hCoV-19/Beijing/BJ782/2020|EPI ISL 430741|A|China|2020-02-10	Asia|hCoV-19/India/TG-CCMB-AB223/2020|EPI ISL 539640|B.1.1.8|India|2020-08-14	0.0005710642	Asia
Asia|hCoV-19/Japan/Hu DP Kng 19-027/2020|EPI ISL 412969|B|Japan|2020-02-10	Asia|hCoV-19/India/TG-CCMB-AB223/2020|EPI ISL 539640|B.1.1.8|India|2020-08-14	0.0004702812	Asia
Asia|hCoV-19/Vietnam/CM99/2020|EPI ISL 416429|A|Vietnam|2020-02-11	Asia|hCoV-19/India/TG-CCMB-AB223/2020|EPI ISL 539640|B.1.1.8|India|2020-08-14	0.0006383522	Asia
Asia|hCoV-19/Wuhan/HB-WH3-171/2020|EPI ISL 454937|B|China|2020-02-11	Asia|hCoV-19/India/TG-CCMB-AB223/2020|EPI ISL 539640|B.1.1.8|India|2020-08-14	0.0004366606	Asia
Asia|hCoV-19/Hong Kong/HKPU48-0202/2020|EPI ISL 419222|B|Hong Kong|2020-02-11	Asia|hCoV-19/India/TG-CCMB-AB223/2020|EPI ISL 539640|B.1.1.8|India|2020-08-14	0.0005375428	Asia
Asia|hCoV-19/Beijing/DT-BJ01/2020|EPI ISL 452358|B|China|2020-02-11	Asia|hCoV-19/India/TG-CCMB-AB223/2020|EPI ISL 539640|B.1.1.8|India|2020-08-14	0.0004030631	Asia
Asia|hCoV-19/Yichun/JX2424/2020|EPI ISL 455467|B|China|2020-02-12	Asia|hCoV-19/India/TG-CCMB-AB223/2020|EPI ISL 539640|B.1.1.8|India|2020-08-14	0.0005038596	Asia
Asia|hCoV-19/Malaysia/IMR WC627/2020|EPI ISL 430444|B|Malaysia|2020-02-12	Asia|hCoV-19/India/TG-CCMB-AB223/2020|EPI ISL 539640|B.1.1.8|India|2020-08-14	0.0004702594	Asia
Asia|hCoV-19/Sichuan/SC-PHCC2-044/2020|EPI ISL 451364|B|China|2020-02-12	Asia|hCoV-19/India/TG-CCMB-AB223/2020|EPI ISL 539640|B.1.1.8|India|2020-08-14	0.0005381845	Asia
Asia|hCoV-19/Sichuan/SC-PHCC1-034/2020|EPI ISL 451355|B|China|2020-02-12	Asia|hCoV-19/India/TG-CCMB-AB223/2020|EPI ISL 539640|B.1.1.8|India|2020-08-14	0.0004371452	Asia
Asia|hCoV-19/Shanghai/SH0110/2020|EPI ISL 416399|B|China|2020-02-13	Asia|hCoV-19/India/TG-CCMB-AB223/2020|EPI ISL 539640|B.1.1.8|India|2020-08-14	0.0005038829	Asia
Asia|hCoV-19/Saudi Arabia/553/2020|EPI ISL 490002|B.1.246|Saudi Arabia|2020-02-13	Asia|hCoV-19/India/TG-CCMB-AB223/2020|EPI ISL 539640|B.1.1.8|India|2020-08-14	0.0005375110	Asia
Asia|hCoV-19/Singapore/14/2020|EPI ISL 414380|A|Singapore|2020-02-13	Asia|hCoV-19/India/TG-CCMB-AB223/2020|EPI ISL 539640|B.1.1.8|India|2020-08-14	0.0004423370	Asia
Asia|hCoV-19/Japan/PG-0114/2020|EPI ISL 479850|B|Japan|2020-02-13	Asia|hCoV-19/India/TG-CCMB-AB223/2020|EPI ISL 539640|B.1.1.8|India|2020-08-14	0.0004702810	Asia
Asia|hCoV-19/Shanghai/SH0102/2020|EPI ISL 416394|B|China|2020-02-14	Asia|hCoV-19/India/TG-CCMB-AB223/2020|EPI ISL 539640|B.1.1.8|India|2020-08-14	0.0004366808	Asia
Asia|hCoV-19/Japan/Hu DP Kng 19-031/2020|EPI ISL 420889|B|Japan|2020-02-14	Asia|hCoV-19/India/TG-CCMB-AB223/2020|EPI ISL 539640|B.1.1.8|India|2020-08-14	0.0005039063	Asia
Asia|hCoV-19/Singapore/14Clin/2020|EPI ISL 418998|A|Singapore|2020-02-14	Asia|hCoV-19/India/TG-CCMB-AB223/2020|EPI ISL 539640|B.1.1.8|India|2020-08-14	0.0004423370	Asia
Asia|hCoV-19/Wuhan/HB-WHCM2-265/2020|EPI ISL 455000|B|China|2020-02-14	Asia|hCoV-19/India/TG-CCMB-AB223/2020|EPI ISL 539640|B.1.1.8|India|2020-08-14	0.0005044187	Asia
Asia|hCoV-19/Japan/DP0190/2020|EPI ISL 416581|B|Japan|2020-02-15	Asia|hCoV-19/India/TG-CCMB-AB223/2020|EPI ISL 539640|B.1.1.8|India|2020-08-14	0.0005038829	Asia
Asia|hCoV-19/Japan/DP0196/2020|EPI ISL 416583|B|Japan|2020-02-15	Asia|hCoV-19/India/TG-CCMB-AB223/2020|EPI ISL 539640|B.1.1.8|India|2020-08-14	0.0004702812	Asia
Asia|hCoV-19/Japan/DP0027/2020|EPI ISL 416566|B|Japan|2020-02-15	Asia|hCoV-19/India/TG-CCMB-AB223/2020|EPI ISL 539640|B.1.1.8|India|2020-08-14	0.0005039128	Asia
Asia|hCoV-19/Japan/DP0200/2020|EPI ISL 416584|B|Japan|2020-02-15	Asia|hCoV-19/India/TG-CCMB-AB223/2020|EPI ISL 539640|B.1.1.8|India|2020-08-14	0.0005039128	Asia
Asia|hCoV-19/Japan/DP0287/2020|EPI ISL 416589|B|Japan|2020-02-16	Asia|hCoV-19/India/TG-CCMB-AB223/2020|EPI ISL 539640|B.1.1.8|India|2020-08-14	0.0005375517	Asia
Asia|hCoV-19/Japan/DP0357/2020|EPI ISL 416598|B|Japan|2020-02-16	Asia|hCoV-19/India/TG-CCMB-AB223/2020|EPI ISL 539640|B.1.1.8|India|2020-08-14	0.0004702812	Asia
Asia|hCoV-19/Singapore/36nan/2020|EPI ISL 538435|B|Singapore|2020-02-16	Asia|hCoV-19/India/TG-CCMB-AB223/2020|EPI ISL 539640|B.1.1.8|India|2020-08-14	0.0004366807	Asia
Asia|hCoV-19/Japan/DP0290/2020|EPI ISL 416591|B|Japan|2020-02-16	Asia|hCoV-19/India/TG-CCMB-AB223/2020|EPI ISL 539640|B.1.1.8|India|2020-08-14	0.0004702812	Asia
Asia|hCoV-19/Guangzhou/GZMU0092/2020|EPI ISL 457694|B|China|2020-02-17	Asia|hCoV-19/India/TG-CCMB-AB223/2020|EPI ISL 539640|B.1.1.8|India|2020-08-14	0.0005375020	Asia
Asia|hCoV-19/Japan/DP0786/2020|EPI ISL 416628|B|Japan|2020-02-17	Asia|hCoV-19/India/TG-CCMB-AB223/2020|EPI ISL 539640|B.1.1.8|India|2020-08-14	0.0004366808	Asia
Asia|hCoV-19/Wuhan/HB-WH5-231/2020|EPI ISL 454974|B|China|2020-02-17	Asia|hCoV-19/India/TG-CCMB-AB223/2020|EPI ISL 539640|B.1.1.8|India|2020-08-14	0.0005375109	Asia
Asia|hCoV-19/Wuhan/HB-WHCM2-267/2020|EPI ISL 455002|B|China|2020-02-17	Asia|hCoV-19/India/TG-CCMB-AB223/2020|EPI ISL 539640|B.1.1.8|India|2020-08-14	0.0004707813	Asia
Asia|hCoV-19/Saudi Arabia/596/2020|EPI ISL 490006|B.1.247|Saudi Arabia|2020-02-18	Asia|hCoV-19/India/TG-CCMB-AB223/2020|EPI ISL 539640|B.1.1.8|India|2020-08-14	0.0004366808	Asia
Asia|hCoV-19/Singapore/13/2020|EPI ISL 414379|A|Singapore|2020-02-18	Asia|hCoV-19/India/TG-CCMB-AB223/2020|EPI ISL 539640|B.1.1.8|India|2020-08-14	0.0005104099	Asia
Asia|hCoV-19/Saudi Arabia/583/2020|EPI ISL 490005|B.1.246|Saudi Arabia|2020-02-18	Asia|hCoV-19/India/TG-CCMB-AB223/2020|EPI ISL 539640|B.1.1.8|India|2020-08-14	0.0004366807	Asia
Asia|hCoV-19/Singapore/654/2020|EPI ISL 493414|B|Singapore|2020-02-18	Asia|hCoV-19/India/TG-CCMB-AB223/2020|EPI ISL 539640|B.1.1.8|India|2020-08-14	0.0004706982	Asia
Asia|hCoV-19/Singapore/469/2020|EPI ISL 476795|B|Singapore|2020-02-19	Asia|hCoV-19/India/TG-CCMB-AB223/2020|EPI ISL 539640|B.1.1.8|India|2020-08-14	0.0004366605	Asia
Asia|hCoV-19/South Korea/KCDC2018/2020|EPI ISL 427812|A|South Korea|2020-02-19	Asia|hCoV-19/India/TG-CCMB-AB223/2020|EPI ISL 539640|B.1.1.8|India|2020-08-14	0.0005374861	Asia
Asia|hCoV-19/Hong Kong/HKPU63-1402/2020|EPI ISL 419231|B|Hong Kong|2020-02-19	Asia|hCoV-19/India/TG-CCMB-AB223/2020|EPI ISL 539640|B.1.1.8|India|2020-08-14	0.0004703029	Asia
Asia|hCoV-19/Sichuan/SC-LZ-079/2020|EPI ISL 451318|B|China|2020-02-19	Asia|hCoV-19/India/TG-CCMB-AB223/2020|EPI ISL 539640|B.1.1.8|India|2020-08-14	0.0004702594	Asia
Asia|hCoV-19/South Korea/KCDC2035/2020|EPI ISL 497956|B|South Korea|2020-02-20	Asia|hCoV-19/India/TG-CCMB-AB223/2020|EPI ISL 539640|B.1.1.8|India|2020-08-14	0.0005711435	Asia
Asia|hCoV-19/South Korea/KCDC2033/2020|EPI ISL 497954|B|South Korea|2020-02-20	Asia|hCoV-19/India/TG-CCMB-AB223/2020|EPI ISL 539640|B.1.1.8|India|2020-08-14	0.0005375110	Asia
Asia|hCoV-19/Guangzhou/GZMU0099/2020|EPI ISL 457696|A|China|2020-02-20	Asia|hCoV-19/India/TG-CCMB-AB223/2020|EPI ISL 539640|B.1.1.8|India|2020-08-14	0.0004702594	Asia
Asia|hCoV-19/Sichuan/SC-PHCC1-026/2020|EPI ISL 451347|B|China|2020-02-20	Asia|hCoV-19/India/TG-CCMB-AB223/2020|EPI ISL 539640|B.1.1.8|India|2020-08-14	0.0005057840	Asia
Asia|hCoV-19/South Korea/KCDC2074/2020|EPI ISL 497975|B|South Korea|2020-02-21	Asia|hCoV-19/India/TG-CCMB-AB223/2020|EPI ISL 539640|B.1.1.8|India|2020-08-14	0.0005711170	Asia
Asia|hCoV-19/South Korea/KCDC2046/2020|EPI ISL 471452|B|South Korea|2020-02-21	Asia|hCoV-19/India/TG-CCMB-AB223/2020|EPI ISL 539640|B.1.1.8|India|2020-08-14	0.0005711171	Asia
Asia|hCoV-19/Wuhan/HB-WH2-149/2020|EPI ISL 454921|B|China|2020-02-21	Asia|hCoV-19/India/TG-CCMB-AB223/2020|EPI ISL 539640|B.1.1.8|India|2020-08-14	0.0006047144	Asia
Asia|hCoV-19/South Korea/KCDC2051/2020|EPI ISL 481371|A|South Korea|2020-02-21	Asia|hCoV-19/India/TG-CCMB-AB223/2020|EPI ISL 539640|B.1.1.8|India|2020-08-14	0.0006047244	Asia
Asia|hCoV-19/Wuhan/HB-WH5-229/2020|EPI ISL 454973|B|China|2020-02-22	Asia|hCoV-19/India/TG-CCMB-AB223/2020|EPI ISL 539640|B.1.1.8|India|2020-08-14	0.0004366605	Asia
Asia|hCoV-19/Japan/PG-0363/2020|EPI ISL 480033|B|Japan|2020-02-22	Asia|hCoV-19/India/TG-CCMB-AB223/2020|EPI ISL 539640|B.1.1.8|India|2020-08-14	0.0004366808	Asia
Asia|hCoV-19/Wuhan/HB-WH1-134/2020|EPI ISL 454911|B|China|2020-02-22	Asia|hCoV-19/India/TG-CCMB-AB223/2020|EPI ISL 539640|B.1.1.8|India|2020-08-14	0.0004703029	Asia
Asia|hCoV-19/Wuhan/HB-WHCM2-278/2020|EPI ISL 455010|B|China|2020-02-22	Asia|hCoV-19/India/TG-CCMB-AB223/2020|EPI ISL 539640|B.1.1.8|India|2020-08-14	0.0005380826	Asia
Asia|hCoV-19/Wuhan/HB-WHCM2-274/2020|EPI ISL 455008|B|China|2020-02-23	Asia|hCoV-19/India/TG-CCMB-AB223/2020|EPI ISL 539640|B.1.1.8|India|2020-08-14	0.0005717679	Asia
Asia|hCoV-19/Hefei/2/2020|EPI ISL 412026|B|China|2020-02-23	Asia|hCoV-19/India/TG-CCMB-AB223/2020|EPI ISL 539640|B.1.1.8|India|2020-08-14	0.0004030631	Asia
Asia|hCoV-19/South Korea/KCDC2013/2020|EPI ISL 426183|A|South Korea|2020-02-23	Asia|hCoV-19/India/TG-CCMB-AB223/2020|EPI ISL 539640|B.1.1.8|India|2020-08-14	0.0006719633	Asia
Asia|hCoV-19/Oman/RESP-20-797/2020|EPI ISL 457701|B.4|Oman|2020-02-23	Asia|hCoV-19/India/TG-CCMB-AB223/2020|EPI ISL 539640|B.1.1.8|India|2020-08-14	0.0006047704	Asia
Asia|hCoV-19/Wuhan/HB-WH1-138/2020|EPI ISL 454915|B|China|2020-02-24	Asia|hCoV-19/India/TG-CCMB-AB223/2020|EPI ISL 539640|B.1.1.8|India|2020-08-14	0.0005038597	Asia
Asia|hCoV-19/Hong Kong/HKU-200723-017/2020|EPI ISL 497784|B|Hong Kong|2020-02-24	Asia|hCoV-19/India/TG-CCMB-AB223/2020|EPI ISL 539640|B.1.1.8|India|2020-08-14	0.0004702812	Asia
Asia|hCoV-19/Wuhan/HB-WHCM2-276/2020|EPI ISL 455009|B|China|2020-02-24	Asia|hCoV-19/India/TG-CCMB-AB223/2020|EPI ISL 539640|B.1.1.8|India|2020-08-14	0.0005380827	Asia
Asia|hCoV-19/Henan/HN03/2020|EPI ISL 450442|A|China|2020-02-24	Asia|hCoV-19/India/TG-CCMB-AB223/2020|EPI ISL 539640|B.1.1.8|India|2020-08-14	0.0005711075	Asia
Asia|hCoV-19/Taiwan/TSGH-26/2020|EPI ISL 447252|B.4|Taiwan|2020-02-25	Asia|hCoV-19/India/TG-CCMB-AB223/2020|EPI ISL 539640|B.1.1.8|India|2020-08-14	0.0008066322	Asia
Asia|hCoV-19/United Arab Emirates/L6599/2020|EPI ISL 435138|B|United Arab Emirates|2020-02-25	Asia|hCoV-19/India/TG-CCMB-AB223/2020|EPI ISL 539640|B.1.1.8|India|2020-08-14	0.0006046685	Asia
Asia|hCoV-19/Guangzhou/GZMU0016/2020|EPI ISL 414663|A|China|2020-02-25	Asia|hCoV-19/India/TG-CCMB-AB223/2020|EPI ISL 539640|B.1.1.8|India|2020-08-14	0.0004702594	Asia
Asia|hCoV-19/Guangzhou/GZMU0014/2020|EPI ISL 414692|B|China|2020-02-25	Asia|hCoV-19/India/TG-CCMB-AB223/2020|EPI ISL 539640|B.1.1.8|India|2020-08-14	0.0005038979	Asia
Asia|hCoV-19/Wuhan/HB-WHCM2-272/2020|EPI ISL 455007|B|China|2020-02-26	Asia|hCoV-19/India/TG-CCMB-AB223/2020|EPI ISL 539640|B.1.1.8|India|2020-08-14	0.0005717245	Asia
Asia|hCoV-19/Nanchang/JXN3T4/2020|EPI ISL 421246|A|China|2020-02-26	Asia|hCoV-19/India/TG-CCMB-AB223/2020|EPI ISL 539640|B.1.1.8|India|2020-08-14	0.0004702594	Asia
Asia|hCoV-19/Taiwan/CGMH-CGU-03/2020|EPI ISL 415741|B.4|Taiwan|2020-02-26	Asia|hCoV-19/India/TG-CCMB-AB223/2020|EPI ISL 539640|B.1.1.8|India|2020-08-14	0.0006383522	Asia
Asia|hCoV-19/Guangzhou/GZMU0117/2020|EPI ISL 457698|B|China|2020-02-26	Asia|hCoV-19/India/TG-CCMB-AB223/2020|EPI ISL 539640|B.1.1.8|India|2020-08-14	0.0005711075	Asia
Asia|hCoV-19/Saudi Arabia/656/2020|EPI ISL 490010|B.1.247|Saudi Arabia|2020-02-26	Asia|hCoV-19/India/TG-CCMB-AB223/2020|EPI ISL 539640|B.1.1.8|India|2020-08-14	0.0004367010	Asia
Asia|hCoV-19/Taiwan/CGMH-CGU-05/2020|EPI ISL 415743|B.4|Taiwan|2020-02-27	Asia|hCoV-19/India/TG-CCMB-AB223/2020|EPI ISL 539640|B.1.1.8|India|2020-08-14	0.0006383522	Asia
Asia|hCoV-19/Wuhan/HB-WH1-140/2020|EPI ISL 454916|B|China|2020-02-27	Asia|hCoV-19/India/TG-CCMB-AB223/2020|EPI ISL 539640|B.1.1.8|India|2020-08-14	0.0004702594	Asia
Asia|hCoV-19/Saudi Arabia/671/2020|EPI ISL 490011|B.1.246|Saudi Arabia|2020-02-27	Asia|hCoV-19/India/TG-CCMB-AB223/2020|EPI ISL 539640|B.1.1.8|India|2020-08-14	0.0004702673	Asia
Asia|hCoV-19/Lebanon/S5 762/2020|EPI ISL 450512|B.4|Lebanon|2020-02-27	Asia|hCoV-19/India/TG-CCMB-AB223/2020|EPI ISL 539640|B.1.1.8|India|2020-08-14	0.0007056295	Asia
Asia|hCoV-19/South Korea/KUMC03/2020|EPI ISL 413513|A|South Korea|2020-02-27	Asia|hCoV-19/India/TG-CCMB-AB223/2020|EPI ISL 539640|B.1.1.8|India|2020-08-14	0.0005374861	Asia
Asia|hCoV-19/Singapore/12Clin/2020|EPI ISL 418995|A|Singapore|2020-02-28	Asia|hCoV-19/India/TG-CCMB-AB223/2020|EPI ISL 539640|B.1.1.8|India|2020-08-14	0.0004763951	Asia
Asia|hCoV-19/Wuhan/HB-WHCM-113/2020|EPI ISL 454993|B|China|2020-02-28	Asia|hCoV-19/India/TG-CCMB-AB223/2020|EPI ISL 539640|B.1.1.8|India|2020-08-14	0.0004366807	Asia
Asia|hCoV-19/Wuhan/HB-WH2-158/2020|EPI ISL 454926|B|China|2020-02-28	Asia|hCoV-19/India/TG-CCMB-AB223/2020|EPI ISL 539640|B.1.1.8|India|2020-08-14	0.0005038978	Asia
Asia|hCoV-19/Wuhan/HB-WH2-160/2020|EPI ISL 454928|B|China|2020-02-28	Asia|hCoV-19/India/TG-CCMB-AB223/2020|EPI ISL 539640|B.1.1.8|India|2020-08-14	0.0004030631	Asia
Asia|hCoV-19/Wuhan/HB-WH2-155/2020|EPI ISL 454923|B|China|2020-02-28	Asia|hCoV-19/India/TG-CCMB-AB223/2020|EPI ISL 539640|B.1.1.8|India|2020-08-14	0.0005038978	Asia
Asia|hCoV-19/Malaysia/IMR WC1098/2020|EPI ISL 430442|B|Malaysia|2020-02-29	Asia|hCoV-19/India/TG-CCMB-AB223/2020|EPI ISL 539640|B.1.1.8|India|2020-08-14	0.0004032663	Asia
Asia|hCoV-19/Malaysia/IMR WC1097/2020|EPI ISL 430441|B|Malaysia|2020-02-29	Asia|hCoV-19/India/TG-CCMB-AB223/2020|EPI ISL 539640|B.1.1.8|India|2020-08-14	0.0004030631	Asia
Asia|hCoV-19/Taiwan/CGMH-CGU-21/2020|EPI ISL 444274|B.4|Taiwan|2020-02-29	Asia|hCoV-19/India/TG-CCMB-AB223/2020|EPI ISL 539640|B.1.1.8|India|2020-08-14	0.0007392241	Asia
Asia|hCoV-19/Beijing/DT-travelUSA01/2020|EPI ISL 452332|B|China|2020-02-29	Asia|hCoV-19/India/TG-CCMB-AB223/2020|EPI ISL 539640|B.1.1.8|India|2020-08-14	0.0004030631	Asia
Asia|hCoV-19/Malaysia/IMR WC1114/2020|EPI ISL 455793|B|Malaysia|2020-02-29	Asia|hCoV-19/India/TG-CCMB-AB223/2020|EPI ISL 539640|B.1.1.8|India|2020-08-14	0.0005375631	Asia
Asia|hCoV-19/Wuhan/HB-WH5-232/2020|EPI ISL 454975|B|China|2020-03-01	Asia|hCoV-19/India/TG-CCMB-AB223/2020|EPI ISL 539640|B.1.1.8|India|2020-08-14	0.0005375268	Asia
Asia|hCoV-19/Singapore/18/2020|EPI ISL 418999|A|Singapore|2020-03-01	Asia|hCoV-19/India/TG-CCMB-AB223/2020|EPI ISL 539640|B.1.1.8|India|2020-08-14	0.0004763728	Asia
Asia|hCoV-19/Israel/ISR IT0320/2020|EPI ISL 419210|B.1.1|Israel|2020-03-01	Asia|hCoV-19/India/TG-CCMB-AB223/2020|EPI ISL 539640|B.1.1.8|India|2020-08-14	0.0002014797	Asia
Asia|hCoV-19/Japan/PG-0215/2020|EPI ISL 479915|A|Japan|2020-03-01	Asia|hCoV-19/India/TG-CCMB-AB223/2020|EPI ISL 539640|B.1.1.8|India|2020-08-14	0.0005374861	Asia
Asia|hCoV-19/Japan/PG-0058/2020|EPI ISL 479821|A|Japan|2020-03-02	Asia|hCoV-19/India/TG-CCMB-AB223/2020|EPI ISL 539640|B.1.1.8|India|2020-08-14	0.0006047222	Asia
Asia|hCoV-19/Wuhan/HB-WHCM-104/2020|EPI ISL 454989|A|China|2020-03-02	Asia|hCoV-19/India/TG-CCMB-AB223/2020|EPI ISL 539640|B.1.1.8|India|2020-08-14	0.0006046685	Asia
Asia|hCoV-19/Wuhan/HB-WHCM-099/2020|EPI ISL 454986|B|China|2020-03-02	Asia|hCoV-19/India/TG-CCMB-AB223/2020|EPI ISL 539640|B.1.1.8|India|2020-08-14	0.0006391094	Asia
Asia|hCoV-19/Wuhan/HB-WH1-124/2020|EPI ISL 454905|B|China|2020-03-02	Asia|hCoV-19/India/TG-CCMB-AB223/2020|EPI ISL 539640|B.1.1.8|India|2020-08-14	0.0004366605	Asia
Asia|hCoV-19/India/UN-763/2020|EPI ISL 420543|B.1.5|India|2020-03-03	Asia|hCoV-19/India/TG-CCMB-AB223/2020|EPI ISL 539640|B.1.1.8|India|2020-08-14	0.0003358623	Asia
Asia|hCoV-19/India/UN-772/2020|EPI ISL 420547|B.1.5|India|2020-03-03	Asia|hCoV-19/India/TG-CCMB-AB223/2020|EPI ISL 539640|B.1.1.8|India|2020-08-14	0.0003022699	Asia
Asia|hCoV-19/Singapore/24nan/2020|EPI ISL 482672|B|Singapore|2020-03-03	Asia|hCoV-19/India/TG-CCMB-AB223/2020|EPI ISL 539640|B.1.1.8|India|2020-08-14	0.0004366735	Asia
Asia|hCoV-19/Wuhan/HB-WH1-141/2020|EPI ISL 454917|B|China|2020-03-03	Asia|hCoV-19/India/TG-CCMB-AB223/2020|EPI ISL 539640|B.1.1.8|India|2020-08-14	0.0004702811	Asia
Asia|hCoV-19/Malaysia/0956/2020|EPI ISL 501181|B|Malaysia|2020-03-04	Asia|hCoV-19/India/TG-CCMB-AB223/2020|EPI ISL 539640|B.1.1.8|India|2020-08-14	0.0004030631	Asia
Asia|hCoV-19/Beijing/DT-travelIT04/2020|EPI ISL 452351|B|China|2020-03-04	Asia|hCoV-19/India/TG-CCMB-AB223/2020|EPI ISL 539640|B.1.1.8|India|2020-08-14	0.0004030631	Asia
Asia|hCoV-19/Pakistan/Gilgit1/2020|EPI ISL 417444|B|Pakistan|2020-03-04	Asia|hCoV-19/India/TG-CCMB-AB223/2020|EPI ISL 539640|B.1.1.8|India|2020-08-14	0.0005375020	Asia
Asia|hCoV-19/Japan/PG-0087/2020|EPI ISL 479835|A|Japan|2020-03-04	Asia|hCoV-19/India/TG-CCMB-AB223/2020|EPI ISL 539640|B.1.1.8|India|2020-08-14	0.0006047222	Asia
Asia|hCoV-19/Georgia/Tb-273/2020|EPI ISL 416479|B.1.1|Georgia|2020-03-05	Asia|hCoV-19/India/TG-CCMB-AB223/2020|EPI ISL 539640|B.1.1.8|India|2020-08-14	0.0002014797	Asia
Asia|hCoV-19/Malaysia/IMR WC1170/2020|EPI ISL 430440|B|Malaysia|2020-03-05	Asia|hCoV-19/India/TG-CCMB-AB223/2020|EPI ISL 539640|B.1.1.8|India|2020-08-14	0.0004030631	Asia
Asia|hCoV-19/Taiwan/CGMH-CGU-06/2020|EPI ISL 417519|B.4|Taiwan|2020-03-05	Asia|hCoV-19/India/TG-CCMB-AB223/2020|EPI ISL 539640|B.1.1.8|India|2020-08-14	0.0006383522	Asia
Asia|hCoV-19/Hangzhou/HZCDC6111/2020|EPI ISL 482575|B|China|2020-03-05	Asia|hCoV-19/India/TG-CCMB-AB223/2020|EPI ISL 539640|B.1.1.8|India|2020-08-14	0.0003694670	Asia
Asia|hCoV-19/Yunnan/0306-466/2020|EPI ISL 429239|B|China|2020-03-06	Asia|hCoV-19/India/TG-CCMB-AB223/2020|EPI ISL 539640|B.1.1.8|India|2020-08-14	0.0004367248	Asia
Asia|hCoV-19/Vietnam/CM295/2020|EPI ISL 416430|B.1.1|Vietnam|2020-03-06	Asia|hCoV-19/India/TG-CCMB-AB223/2020|EPI ISL 539640|B.1.1.8|India|2020-08-14	0.0001678963	Asia
Asia|hCoV-19/Hangzhou/HZCDC6224/2020|EPI ISL 482576|B|China|2020-03-06	Asia|hCoV-19/India/TG-CCMB-AB223/2020|EPI ISL 539640|B.1.1.8|India|2020-08-14	0.0007055877	Asia
Asia|hCoV-19/Beijing/DT-travelIT02/2020|EPI ISL 452353|B.1|China|2020-03-06	Asia|hCoV-19/India/TG-CCMB-AB223/2020|EPI ISL 539640|B.1.1.8|India|2020-08-14	0.0003358778	Asia
Asia|hCoV-19/Hangzhou/HZCDC6228/2020|EPI ISL 482577|B.1|China|2020-03-07	Asia|hCoV-19/India/TG-CCMB-AB223/2020|EPI ISL 539640|B.1.1.8|India|2020-08-14	0.0003022699	Asia
Asia|hCoV-19/Vietnam/39607/2020|EPI ISL 416428|B.1.1|Vietnam|2020-03-07	Asia|hCoV-19/India/TG-CCMB-AB223/2020|EPI ISL 539640|B.1.1.8|India|2020-08-14	0.0001678963	Asia
Asia|hCoV-19/Beijing/DT-travelES03/2020|EPI ISL 452345|B.1|China|2020-03-07	Asia|hCoV-19/India/TG-CCMB-AB223/2020|EPI ISL 539640|B.1.1.8|India|2020-08-14	0.0003694670	Asia
Asia|hCoV-19/Beijing/DT-travelIT03/2020|EPI ISL 452354|B.1|China|2020-03-07	Asia|hCoV-19/India/TG-CCMB-AB223/2020|EPI ISL 539640|B.1.1.8|India|2020-08-14	0.0003694902	Asia
Asia|hCoV-19/Japan/P1/2020|EPI ISL 419296|B.1.255|Japan|2020-03-08	Asia|hCoV-19/India/TG-CCMB-AB223/2020|EPI ISL 539640|B.1.1.8|India|2020-08-14	0.0003358778	Asia
Asia|hCoV-19/Japan/PG-0056/2020|EPI ISL 479819|A|Japan|2020-03-08	Asia|hCoV-19/India/TG-CCMB-AB223/2020|EPI ISL 539640|B.1.1.8|India|2020-08-14	0.0006047222	Asia
Asia|hCoV-19/Singapore/49/2020|EPI ISL 428828|B.1.5|Singapore|2020-03-08	Asia|hCoV-19/India/TG-CCMB-AB223/2020|EPI ISL 539640|B.1.1.8|India|2020-08-14	0.0002686789	Asia
Asia|hCoV-19/Vietnam/VNHN 0207/2020|EPI ISL 511891|B.1.1|Vietnam|2020-03-08	Asia|hCoV-19/India/TG-CCMB-AB223/2020|EPI ISL 539640|B.1.1.8|India|2020-08-14	0.0001678963	Asia
Asia|hCoV-19/Singapore/394/2020|EPI ISL 469143|B|Singapore|2020-03-09	Asia|hCoV-19/India/TG-CCMB-AB223/2020|EPI ISL 539640|B.1.1.8|India|2020-08-14	0.0004030631	Asia
Asia|hCoV-19/Japan/PG-0221/2020|EPI ISL 479920|A|Japan|2020-03-09	Asia|hCoV-19/India/TG-CCMB-AB223/2020|EPI ISL 539640|B.1.1.8|India|2020-08-14	0.0006047144	Asia
Asia|hCoV-19/Saudi Arabia/KAIMRC01/2020|EPI ISL 507010|B.6|Saudi Arabia|2020-03-09	Asia|hCoV-19/India/TG-CCMB-AB223/2020|EPI ISL 539640|B.1.1.8|India|2020-08-14	0.0006047424	Asia
Asia|hCoV-19/Iran/KHGRC-1.1-IPI-8206/2020|EPI ISL 442523|B.4|Iran|2020-03-09	Asia|hCoV-19/India/TG-CCMB-AB223/2020|EPI ISL 539640|B.1.1.8|India|2020-08-14	0.0005711509	Asia
Asia|hCoV-19/Saudi Arabia/SCDC-3321/2020|EPI ISL 416521|B.1.246|Saudi Arabia|2020-03-10	Asia|hCoV-19/India/TG-CCMB-AB223/2020|EPI ISL 539640|B.1.1.8|India|2020-08-14	0.0003694731	Asia
Asia|hCoV-19/India/UN-1100/2020|EPI ISL 421664|B.4|India|2020-03-10	Asia|hCoV-19/India/TG-CCMB-AB223/2020|EPI ISL 539640|B.1.1.8|India|2020-08-14	0.0007056830	Asia
Asia|hCoV-19/India/UN-1063/2020|EPI ISL 424361|B.4|India|2020-03-10	Asia|hCoV-19/India/TG-CCMB-AB223/2020|EPI ISL 539640|B.1.1.8|India|2020-08-14	0.0006720256	Asia
Asia|hCoV-19/Singapore/31/2020|EPI ISL 420108|B|Singapore|2020-03-10	Asia|hCoV-19/India/TG-CCMB-AB223/2020|EPI ISL 539640|B.1.1.8|India|2020-08-14	0.0004030631	Asia
Asia|hCoV-19/Japan/P4-1/2020|EPI ISL 419301|B.1.1|Japan|2020-03-11	Asia|hCoV-19/India/TG-CCMB-AB223/2020|EPI ISL 539640|B.1.1.8|India|2020-08-14	0.0001678963	Asia
Asia|hCoV-19/Singapore/32/2020|EPI ISL 420109|B|Singapore|2020-03-11	Asia|hCoV-19/India/TG-CCMB-AB223/2020|EPI ISL 539640|B.1.1.8|India|2020-08-14	0.0004030631	Asia
Asia|hCoV-19/Lebanon/S9 764/2020|EPI ISL 450515|B.4|Lebanon|2020-03-11	Asia|hCoV-19/India/TG-CCMB-AB223/2020|EPI ISL 539640|B.1.1.8|India|2020-08-14	0.0006720256	Asia
Asia|hCoV-19/Japan/SMU-0311S2/2020|EPI ISL 416524|B.1.5|Japan|2020-03-11	Asia|hCoV-19/India/TG-CCMB-AB223/2020|EPI ISL 539640|B.1.1.8|India|2020-08-14	0.0003022788	Asia
Asia|hCoV-19/Japan/PG-0437/2020|EPI ISL 480103|A|Japan|2020-03-12	Asia|hCoV-19/India/TG-CCMB-AB223/2020|EPI ISL 539640|B.1.1.8|India|2020-08-14	0.0006383308	Asia
Asia|hCoV-19/Japan/PG-0324/2020|EPI ISL 479999|B.1.5|Japan|2020-03-12	Asia|hCoV-19/India/TG-CCMB-AB223/2020|EPI ISL 539640|B.1.1.8|India|2020-08-14	0.0003694902	Asia
Asia|hCoV-19/Beijing/DT-travelNO01/2020|EPI ISL 452342|B|China|2020-03-12	Asia|hCoV-19/India/TG-CCMB-AB223/2020|EPI ISL 539640|B.1.1.8|India|2020-08-14	0.0004030765	Asia
Asia|hCoV-19/India/UN-1621/2020|EPI ISL 421671|B.4|India|2020-03-12	Asia|hCoV-19/India/TG-CCMB-AB223/2020|EPI ISL 539640|B.1.1.8|India|2020-08-14	0.0006720144	Asia
Asia|hCoV-19/Thailand/Bangkok 2294/2020|EPI ISL 447921|B.6|Thailand|2020-03-13	Asia|hCoV-19/India/TG-CCMB-AB223/2020|EPI ISL 539640|B.1.1.8|India|2020-08-14	0.0006383628	Asia
Asia|hCoV-19/Taiwan/CGMH-CGU-09/2020|EPI ISL 417522|B|Taiwan|2020-03-13	Asia|hCoV-19/India/TG-CCMB-AB223/2020|EPI ISL 539640|B.1.1.8|India|2020-08-14	0.0005375110	Asia
Asia|hCoV-19/Japan/PG-0192/2020|EPI ISL 479897|B.1.160|Japan|2020-03-13	Asia|hCoV-19/India/TG-CCMB-AB223/2020|EPI ISL 539640|B.1.1.8|India|2020-08-14	0.0004030698	Asia
Asia|hCoV-19/Beijing/DT-travelDE01/2020|EPI ISL 452329|B|China|2020-03-13	Asia|hCoV-19/India/TG-CCMB-AB223/2020|EPI ISL 539640|B.1.1.8|India|2020-08-14	0.0004030631	Asia
Asia|hCoV-19/Oman/RESP-20-2282/2020|EPI ISL 457974|B.1.220|Oman|2020-03-14	Asia|hCoV-19/India/TG-CCMB-AB223/2020|EPI ISL 539640|B.1.1.8|India|2020-08-14	0.0003358623	Asia
Asia|hCoV-19/Singapore/758/2020|EPI ISL 507003|B.6|Singapore|2020-03-14	Asia|hCoV-19/India/TG-CCMB-AB223/2020|EPI ISL 539640|B.1.1.8|India|2020-08-14	0.0005711170	Asia
Asia|hCoV-19/Hangzhou/HZCDC6706/2020|EPI ISL 421222|B|China|2020-03-14	Asia|hCoV-19/India/TG-CCMB-AB223/2020|EPI ISL 539640|B.1.1.8|India|2020-08-14	0.0004030631	Asia
Asia|hCoV-19/Wuhan/HB-WH5-237/2020|EPI ISL 454978|B|China|2020-03-14	Asia|hCoV-19/India/TG-CCMB-AB223/2020|EPI ISL 539640|B.1.1.8|India|2020-08-14	0.0004366735	Asia
Asia|hCoV-19/Beijing/DT-travelGR01/2020|EPI ISL 452347|B.1|China|2020-03-15	Asia|hCoV-19/India/TG-CCMB-AB223/2020|EPI ISL 539640|B.1.1.8|India|2020-08-14	0.0003022699	Asia
Asia|hCoV-19/Israel/CVL-n-5936/2020|EPI ISL 475018|B.1|Israel|2020-03-15	Asia|hCoV-19/India/TG-CCMB-AB223/2020|EPI ISL 539640|B.1.1.8|India|2020-08-14	0.0003694731	Asia
Asia|hCoV-19/Israel/CVL-n-6157/2020|EPI ISL 475022|B.1|Israel|2020-03-15	Asia|hCoV-19/India/TG-CCMB-AB223/2020|EPI ISL 539640|B.1.1.8|India|2020-08-14	0.0004703325	Asia
Asia|hCoV-19/South Korea/KCDC2128/2020|EPI ISL 498029|B.40|South Korea|2020-03-15	Asia|hCoV-19/India/TG-CCMB-AB223/2020|EPI ISL 539640|B.1.1.8|India|2020-08-14	0.0006047704	Asia
Asia|hCoV-19/Pakistan/KHI1/2020|EPI ISL 451958|B|Pakistan|2020-03-16	Asia|hCoV-19/India/TG-CCMB-AB223/2020|EPI ISL 539640|B.1.1.8|India|2020-08-14	0.0005039104	Asia
Asia|hCoV-19/United Arab Emirates/L0879/2020|EPI ISL 435124|B.1.1.296|United Arab Emirates|2020-03-16	Asia|hCoV-19/India/TG-CCMB-AB223/2020|EPI ISL 539640|B.1.1.8|India|2020-08-14	0.0002686754	Asia
Asia|hCoV-19/South Korea/KCDC2129/2020|EPI ISL 498030|B.40|South Korea|2020-03-16	Asia|hCoV-19/India/TG-CCMB-AB223/2020|EPI ISL 539640|B.1.1.8|India|2020-08-14	0.0005711339	Asia
Asia|hCoV-19/Saudi Arabia/KAIMRC12/2020|EPI ISL 507018|B.1.1|Saudi Arabia|2020-03-17	Asia|hCoV-19/India/TG-CCMB-AB223/2020|EPI ISL 539640|B.1.1.8|India|2020-08-14	0.0001678963	Asia
Asia|hCoV-19/Taiwan/TSGH-13/2020|EPI ISL 428230|B.4|Taiwan|2020-03-17	Asia|hCoV-19/India/TG-CCMB-AB223/2020|EPI ISL 539640|B.1.1.8|India|2020-08-14	0.0008402839	Asia
Asia|hCoV-19/Vietnam/VNHN 1072/2020|EPI ISL 455717|B.1|Vietnam|2020-03-17	Asia|hCoV-19/India/TG-CCMB-AB223/2020|EPI ISL 539640|B.1.1.8|India|2020-08-14	0.0004032849	Asia
Asia|hCoV-19/Taiwan/CGMH-CGU-13/2020|EPI ISL 424969|B.1.1|Taiwan|2020-03-17	Asia|hCoV-19/India/TG-CCMB-AB223/2020|EPI ISL 539640|B.1.1.8|India|2020-08-14	0.0002350753	Asia
Asia|hCoV-19/Wuhan/HB-WH4-211/2020|EPI ISL 454960|B|China|2020-03-18	Asia|hCoV-19/India/TG-CCMB-AB223/2020|EPI ISL 539640|B.1.1.8|India|2020-08-14	0.0005038829	Asia
Asia|hCoV-19/Vietnam/VNHN 1167/2020|EPI ISL 455696|B.1|Vietnam|2020-03-18	Asia|hCoV-19/India/TG-CCMB-AB223/2020|EPI ISL 539640|B.1.1.8|India|2020-08-14	0.0003694841	Asia
Asia|hCoV-19/Hong Kong/HKU-200723-043/2020|EPI ISL 497810|B.1|Hong Kong|2020-03-18	Asia|hCoV-19/India/TG-CCMB-AB223/2020|EPI ISL 539640|B.1.1.8|India|2020-08-14	0.0004366678	Asia
Asia|hCoV-19/Oman/RESP-20-3080/2020|EPI ISL 457979|B.1.1|Oman|2020-03-18	Asia|hCoV-19/India/TG-CCMB-AB223/2020|EPI ISL 539640|B.1.1.8|India|2020-08-14	0.0001678963	Asia
Asia|hCoV-19/Lebanon/LB-R8/2020|EPI ISL 498551|B.1.5|Lebanon|2020-03-19	Asia|hCoV-19/India/TG-CCMB-AB223/2020|EPI ISL 539640|B.1.1.8|India|2020-08-14	0.0003694840	Asia
Asia|hCoV-19/Japan/PG-0281/2020|EPI ISL 479961|B.1.1|Japan|2020-03-19	Asia|hCoV-19/India/TG-CCMB-AB223/2020|EPI ISL 539640|B.1.1.8|India|2020-08-14	0.0002014797	Asia
Asia|hCoV-19/United Arab Emirates/L9584510/2020|EPI ISL 520743|B.1.1|United Arab Emirates|2020-03-19	Asia|hCoV-19/India/TG-CCMB-AB223/2020|EPI ISL 539640|B.1.1.8|India|2020-08-14	0.0002014890	Asia
Asia|hCoV-19/Wuhan/HB-WH4-212/2020|EPI ISL 454961|B|China|2020-03-19	Asia|hCoV-19/India/TG-CCMB-AB223/2020|EPI ISL 539640|B.1.1.8|India|2020-08-14	0.0005039063	Asia
Asia|hCoV-19/Taiwan/NCKUH-007/2020|EPI ISL 493202|B.40|Taiwan|2020-03-20	Asia|hCoV-19/India/TG-CCMB-AB223/2020|EPI ISL 539640|B.1.1.8|India|2020-08-14	0.0006383522	Asia
Asia|hCoV-19/Taiwan/107/2020|EPI ISL 420085|B.1|Taiwan|2020-03-20	Asia|hCoV-19/India/TG-CCMB-AB223/2020|EPI ISL 539640|B.1.1.8|India|2020-08-14	0.0004030817	Asia
Asia|hCoV-19/Oman/RESP-20-3700/2020|EPI ISL 457986|B|Oman|2020-03-20	Asia|hCoV-19/India/TG-CCMB-AB223/2020|EPI ISL 539640|B.1.1.8|India|2020-08-14	0.0004366735	Asia
Asia|hCoV-19/Singapore/173nan/2020|EPI ISL 538441|B.1|Singapore|2020-03-20	Asia|hCoV-19/India/TG-CCMB-AB223/2020|EPI ISL 539640|B.1.1.8|India|2020-08-14	0.0003358778	Asia
Asia|hCoV-19/Taiwan/CGMH-CGU-23/2020|EPI ISL 444276|B.1.255|Taiwan|2020-03-21	Asia|hCoV-19/India/TG-CCMB-AB223/2020|EPI ISL 539640|B.1.1.8|India|2020-08-14	0.0003358778	Asia
Asia|hCoV-19/Vietnam/VNHN 1492/2020|EPI ISL 455699|B.1.1|Vietnam|2020-03-21	Asia|hCoV-19/India/TG-CCMB-AB223/2020|EPI ISL 539640|B.1.1.8|India|2020-08-14	0.0002014890	Asia
Asia|hCoV-19/Singapore/179/2020|EPI ISL 462297|B|Singapore|2020-03-21	Asia|hCoV-19/India/TG-CCMB-AB223/2020|EPI ISL 539640|B.1.1.8|India|2020-08-14	0.0005374930	Asia
Asia|hCoV-19/Hangzhou/HZCDCp145/2020|EPI ISL 482582|B.1.1|China|2020-03-21	Asia|hCoV-19/India/TG-CCMB-AB223/2020|EPI ISL 539640|B.1.1.8|India|2020-08-14	0.0002014797	Asia
Asia|hCoV-19/Hangzhou/HZCDC7184F/2020|EPI ISL 482583|B.1|China|2020-03-22	Asia|hCoV-19/India/TG-CCMB-AB223/2020|EPI ISL 539640|B.1.1.8|India|2020-08-14	0.0003358722	Asia
Asia|hCoV-19/Beijing/DT-travelUK01/2020|EPI ISL 452355|B.1.1|China|2020-03-22	Asia|hCoV-19/India/TG-CCMB-AB223/2020|EPI ISL 539640|B.1.1.8|India|2020-08-14	0.0002350753	Asia
Asia|hCoV-19/Israel/701002334/2020|EPI ISL 447306|B.1|Israel|2020-03-22	Asia|hCoV-19/India/TG-CCMB-AB223/2020|EPI ISL 539640|B.1.1.8|India|2020-08-14	0.0004031071	Asia
Asia|hCoV-19/South Korea/KCDC2145/2020|EPI ISL 498046|B.1|South Korea|2020-03-22	Asia|hCoV-19/India/TG-CCMB-AB223/2020|EPI ISL 539640|B.1.1.8|India|2020-08-14	0.0003358778	Asia
Asia|hCoV-19/Saudi Arabia/KAUST-Makkah13/2020|EPI ISL 437466|A|Saudi Arabia|2020-03-23	Asia|hCoV-19/India/TG-CCMB-AB223/2020|EPI ISL 539640|B.1.1.8|India|2020-08-14	0.0005711509	Asia
Asia|hCoV-19/Japan/PG-0232/2020|EPI ISL 479927|A|Japan|2020-03-23	Asia|hCoV-19/India/TG-CCMB-AB223/2020|EPI ISL 539640|B.1.1.8|India|2020-08-14	0.0006383309	Asia
Asia|hCoV-19/Taiwan/108/2020|EPI ISL 429883|B.1|Taiwan|2020-03-23	Asia|hCoV-19/India/TG-CCMB-AB223/2020|EPI ISL 539640|B.1.1.8|India|2020-08-14	0.0003358778	Asia
Asia|hCoV-19/Saudi Arabia/KFSHRC27/2020|EPI ISL 507032|B.1.246|Saudi Arabia|2020-03-23	Asia|hCoV-19/India/TG-CCMB-AB223/2020|EPI ISL 539640|B.1.1.8|India|2020-08-14	0.0003694731	Asia
Asia|hCoV-19/Taiwan/TSGH-14/2020|EPI ISL 428231|B.1.255|Taiwan|2020-03-24	Asia|hCoV-19/India/TG-CCMB-AB223/2020|EPI ISL 539640|B.1.1.8|India|2020-08-14	0.0004367284	Asia
Asia|hCoV-19/Israel/701002431/2020|EPI ISL 447302|B.1.1|Israel|2020-03-24	Asia|hCoV-19/India/TG-CCMB-AB223/2020|EPI ISL 539640|B.1.1.8|India|2020-08-14	0.0002350753	Asia
Asia|hCoV-19/Israel/701002458/2020|EPI ISL 447297|B.1|Israel|2020-03-24	Asia|hCoV-19/India/TG-CCMB-AB223/2020|EPI ISL 539640|B.1.1.8|India|2020-08-14	0.0003694731	Asia
Asia|hCoV-19/Taiwan/TSGH-10/2020|EPI ISL 427397|B.40|Taiwan|2020-03-24	Asia|hCoV-19/India/TG-CCMB-AB223/2020|EPI ISL 539640|B.1.1.8|India|2020-08-14	0.0005711339	Asia
Asia|hCoV-19/Singapore/486/2020|EPI ISL 476820|B|Singapore|2020-03-25	Asia|hCoV-19/India/TG-CCMB-AB223/2020|EPI ISL 539640|B.1.1.8|India|2020-08-14	0.0005038597	Asia
Asia|hCoV-19/Israel/990059251/2020|EPI ISL 447269|B.1|Israel|2020-03-25	Asia|hCoV-19/India/TG-CCMB-AB223/2020|EPI ISL 539640|B.1.1.8|India|2020-08-14	0.0003694731	Asia
Asia|hCoV-19/Oman/RESP-20-5505/2020|EPI ISL 457994|B.1|Oman|2020-03-25	Asia|hCoV-19/India/TG-CCMB-AB223/2020|EPI ISL 539640|B.1.1.8|India|2020-08-14	0.0004030817	Asia
Asia|hCoV-19/Thailand/Bangkok-0038/2020|EPI ISL 429174|B.1|Thailand|2020-03-25	Asia|hCoV-19/India/TG-CCMB-AB223/2020|EPI ISL 539640|B.1.1.8|India|2020-08-14	0.0003358778	Asia
Asia|hCoV-19/South Korea/IHC3486/2020|EPI ISL 541001|B.1.1|South Korea|2020-03-26	Asia|hCoV-19/India/TG-CCMB-AB223/2020|EPI ISL 539640|B.1.1.8|India|2020-08-14	0.0002014797	Asia
Asia|hCoV-19/Israel/2047145/2020|EPI ISL 447396|B.1.1|Israel|2020-03-26	Asia|hCoV-19/India/TG-CCMB-AB223/2020|EPI ISL 539640|B.1.1.8|India|2020-08-14	0.0002014797	Asia
Asia|hCoV-19/South Korea/KCDC2183/2020|EPI ISL 506977|B.1.1|South Korea|2020-03-26	Asia|hCoV-19/India/TG-CCMB-AB223/2020|EPI ISL 539640|B.1.1.8|India|2020-08-14	0.0002014797	Asia
Asia|hCoV-19/Israel/701002666/2020|EPI ISL 447286|B.1|Israel|2020-03-26	Asia|hCoV-19/India/TG-CCMB-AB223/2020|EPI ISL 539640|B.1.1.8|India|2020-08-14	0.0004030884	Asia
Asia|hCoV-19/Japan/PG-0318/2020|EPI ISL 479993|B.1|Japan|2020-03-27	Asia|hCoV-19/India/TG-CCMB-AB223/2020|EPI ISL 539640|B.1.1.8|India|2020-08-14	0.0004030884	Asia
Asia|hCoV-19/Indonesia/JK-EIJK-03/2020|EPI ISL 437191|B|Indonesia|2020-03-27	Asia|hCoV-19/India/TG-CCMB-AB223/2020|EPI ISL 539640|B.1.1.8|India|2020-08-14	0.0004366808	Asia
Asia|hCoV-19/Vietnam/VNHN 3085/2020|EPI ISL 455703|B.1.1|Vietnam|2020-03-27	Asia|hCoV-19/India/TG-CCMB-AB223/2020|EPI ISL 539640|B.1.1.8|India|2020-08-14	0.0002350645	Asia
Asia|hCoV-19/Saudi Arabia/KFSHRC43/2020|EPI ISL 507036|B.1.247|Saudi Arabia|2020-03-27	Asia|hCoV-19/India/TG-CCMB-AB223/2020|EPI ISL 539640|B.1.1.8|India|2020-08-14	0.0004030884	Asia
Asia|hCoV-19/Georgia/Tb-1352/2020|EPI ISL 420140|B.1|Georgia|2020-03-28	Asia|hCoV-19/India/TG-CCMB-AB223/2020|EPI ISL 539640|B.1.1.8|India|2020-08-14	0.0003694902	Asia
Asia|hCoV-19/South Korea/KCDC2189/2020|EPI ISL 506983|B.1.5|South Korea|2020-03-28	Asia|hCoV-19/India/TG-CCMB-AB223/2020|EPI ISL 539640|B.1.1.8|India|2020-08-14	0.0003694670	Asia
Asia|hCoV-19/Thailand/Bangkok-0043/2020|EPI ISL 429179|B.1.5|Thailand|2020-03-28	Asia|hCoV-19/India/TG-CCMB-AB223/2020|EPI ISL 539640|B.1.1.8|India|2020-08-14	0.0003358722	Asia
Asia|hCoV-19/South Korea/KCDC2190/2020|EPI ISL 506984|B.1|South Korea|2020-03-28	Asia|hCoV-19/India/TG-CCMB-AB223/2020|EPI ISL 539640|B.1.1.8|India|2020-08-14	0.0004366937	Asia
Asia|hCoV-19/Saudi Arabia/KAUST-Madinah238/2020|EPI ISL 437733|B.1.246|Saudi Arabia|2020-03-29	Asia|hCoV-19/India/TG-CCMB-AB223/2020|EPI ISL 539640|B.1.1.8|India|2020-08-14	0.0004366880	Asia
Asia|hCoV-19/Singapore/930/2020|EPI ISL 538462|B.1|Singapore|2020-03-29	Asia|hCoV-19/India/TG-CCMB-AB223/2020|EPI ISL 539640|B.1.1.8|India|2020-08-14	0.0003358778	Asia
Asia|hCoV-19/Oman/RESP-20-6417/2020|EPI ISL 457996|B.1|Oman|2020-03-29	Asia|hCoV-19/India/TG-CCMB-AB223/2020|EPI ISL 539640|B.1.1.8|India|2020-08-14	0.0004367083	Asia
Asia|hCoV-19/Saudi Arabia/KAUST-Madinah255/2020|EPI ISL 437739|B.1.36.6|Saudi Arabia|2020-03-29	Asia|hCoV-19/India/TG-CCMB-AB223/2020|EPI ISL 539640|B.1.1.8|India|2020-08-14	0.0004702672	Asia
Asia|hCoV-19/Indonesia/JI-ITD-1273V/2020|EPI ISL 529964|B|Indonesia|2020-03-30	Asia|hCoV-19/India/TG-CCMB-AB223/2020|EPI ISL 539640|B.1.1.8|India|2020-08-14	0.0005375269	Asia
Asia|hCoV-19/Saudi Arabia/KAUST-Madinah254/2020|EPI ISL 437738|B.1.246|Saudi Arabia|2020-03-30	Asia|hCoV-19/India/TG-CCMB-AB223/2020|EPI ISL 539640|B.1.1.8|India|2020-08-14	0.0003694731	Asia
Asia|hCoV-19/Malaysia/3499/2020|EPI ISL 501205|B.6|Malaysia|2020-03-30	Asia|hCoV-19/India/TG-CCMB-AB223/2020|EPI ISL 539640|B.1.1.8|India|2020-08-14	0.0006047245	Asia
Asia|hCoV-19/Malaysia/IMR WC9127/2020|EPI ISL 459956|B.6|Malaysia|2020-03-30	Asia|hCoV-19/India/TG-CCMB-AB223/2020|EPI ISL 539640|B.1.1.8|India|2020-08-14	0.0006047245	Asia
Asia|hCoV-19/India/WB-IK5/2020|EPI ISL 508376|B.1.5|India|2020-03-31	Asia|hCoV-19/India/TG-CCMB-AB223/2020|EPI ISL 539640|B.1.1.8|India|2020-08-14	0.0003022699	Asia
Asia|hCoV-19/Japan/PG-0355/2020|EPI ISL 480027|B.1.1|Japan|2020-03-31	Asia|hCoV-19/India/TG-CCMB-AB223/2020|EPI ISL 539640|B.1.1.8|India|2020-08-14	0.0002350753	Asia
Asia|hCoV-19/India/TG-CCMB-J057/2020|EPI ISL 447563|B.6|India|2020-03-31	Asia|hCoV-19/India/TG-CCMB-AB223/2020|EPI ISL 539640|B.1.1.8|India|2020-08-14	0.0007056411	Asia
Asia|hCoV-19/Singapore/933/2020|EPI ISL 538465|B.6|Singapore|2020-03-31	Asia|hCoV-19/India/TG-CCMB-AB223/2020|EPI ISL 539640|B.1.1.8|India|2020-08-14	0.0006047245	Asia
Asia|hCoV-19/Israel/2089861/2020|EPI ISL 447361|B.1|Israel|2020-04-01	Asia|hCoV-19/India/TG-CCMB-AB223/2020|EPI ISL 539640|B.1.1.8|India|2020-08-14	0.0003358778	Asia
Asia|hCoV-19/India/TG-CCMB-J283/2020|EPI ISL 450328|B.6|India|2020-04-01	Asia|hCoV-19/India/TG-CCMB-AB223/2020|EPI ISL 539640|B.1.1.8|India|2020-08-14	0.0006047245	Asia
Asia|hCoV-19/Saudi Arabia/KAUST-MADINAH281/2020|EPI ISL 513125|B.1.246|Saudi Arabia|2020-04-01	Asia|hCoV-19/India/TG-CCMB-AB223/2020|EPI ISL 539640|B.1.1.8|India|2020-08-14	0.0004030698	Asia
Asia|hCoV-19/India/TG-CCMB-J206/2020|EPI ISL 447569|B.6|India|2020-04-01	Asia|hCoV-19/India/TG-CCMB-AB223/2020|EPI ISL 539640|B.1.1.8|India|2020-08-14	0.0006720255	Asia
Asia|hCoV-19/India/TG-CCMB-J222/2020|EPI ISL 450332|B.6|India|2020-04-01	Asia|hCoV-19/India/TG-CCMB-AB223/2020|EPI ISL 539640|B.1.1.8|India|2020-08-14	0.0006047245	Asia
Asia|hCoV-19/India/TG-CCMB-J232/2020|EPI ISL 447576|B.6|India|2020-04-02	Asia|hCoV-19/India/TG-CCMB-AB223/2020|EPI ISL 539640|B.1.1.8|India|2020-08-14	0.0008065472	Asia
Asia|hCoV-19/Japan/PG-0513/2020|EPI ISL 480171|B.1.1|Japan|2020-04-02	Asia|hCoV-19/India/TG-CCMB-AB223/2020|EPI ISL 539640|B.1.1.8|India|2020-08-14	0.0002014797	Asia
Asia|hCoV-19/Taiwan/TSGH-23/2020|EPI ISL 436108|B.1|Taiwan|2020-04-02	Asia|hCoV-19/India/TG-CCMB-AB223/2020|EPI ISL 539640|B.1.1.8|India|2020-08-14	0.0003358778	Asia
Asia|hCoV-19/India/TG-CCMB-J458/2020|EPI ISL 447575|B.6|India|2020-04-02	Asia|hCoV-19/India/TG-CCMB-AB223/2020|EPI ISL 539640|B.1.1.8|India|2020-08-14	0.0007056412	Asia
Asia|hCoV-19/SaudiArabia/KAUST-JEDDAH756/2020|EPI ISL 512999|B.1.1|Saudi Arabia|2020-04-03	Asia|hCoV-19/India/TG-CCMB-AB223/2020|EPI ISL 539640|B.1.1.8|India|2020-08-14	0.0001678963	Asia
Asia|hCoV-19/Hong Kong/VM20008964-2/2020|EPI ISL 539851|B.1.1|Hong Kong|2020-04-03	Asia|hCoV-19/India/TG-CCMB-AB223/2020|EPI ISL 539640|B.1.1.8|India|2020-08-14	0.0002014797	Asia
Asia|hCoV-19/Saudi Arabia/KAIMRC64/2020|EPI ISL 507028|B.1.246|Saudi Arabia|2020-04-03	Asia|hCoV-19/India/TG-CCMB-AB223/2020|EPI ISL 539640|B.1.1.8|India|2020-08-14	0.0003694731	Asia
Asia|hCoV-19/Israel/13077558/2020|EPI ISL 447432|B.1|Israel|2020-04-03	Asia|hCoV-19/India/TG-CCMB-AB223/2020|EPI ISL 539640|B.1.1.8|India|2020-08-14	0.0003694902	Asia
Asia|hCoV-19/Israel/13077823/2020|EPI ISL 447424|B.1.3|Israel|2020-04-04	Asia|hCoV-19/India/TG-CCMB-AB223/2020|EPI ISL 539640|B.1.1.8|India|2020-08-14	0.0005039063	Asia
Asia|hCoV-19/India/MH-CCMB-NIV1/2020|EPI ISL 450321|B.6|India|2020-04-04	Asia|hCoV-19/India/TG-CCMB-AB223/2020|EPI ISL 539640|B.1.1.8|India|2020-08-14	0.0006383522	Asia
Asia|hCoV-19/India/OR-RMRC24/2020|EPI ISL 455775|B.1.246|India|2020-04-04	Asia|hCoV-19/India/TG-CCMB-AB223/2020|EPI ISL 539640|B.1.1.8|India|2020-08-14	0.0003694731	Asia
Asia|hCoV-19/Israel/13077846/2020|EPI ISL 447422|B.1.3|Israel|2020-04-04	Asia|hCoV-19/India/TG-CCMB-AB223/2020|EPI ISL 539640|B.1.1.8|India|2020-08-14	0.0005039212	Asia
Asia|hCoV-19/India/GJ-GBRC1s/2020|EPI ISL 426415|B.1|India|2020-04-05	Asia|hCoV-19/India/TG-CCMB-AB223/2020|EPI ISL 539640|B.1.1.8|India|2020-08-14	0.0004367066	Asia
Asia|hCoV-19/United Arab Emirates/L920643384/2020|EPI ISL 520731|A|United Arab Emirates|2020-04-05	Asia|hCoV-19/India/TG-CCMB-AB223/2020|EPI ISL 539640|B.1.1.8|India|2020-08-14	0.0006383604	Asia
Asia|hCoV-19/India/WB-IK8/2020|EPI ISL 511901|A|India|2020-04-05	Asia|hCoV-19/India/TG-CCMB-AB223/2020|EPI ISL 539640|B.1.1.8|India|2020-08-14	0.0006047323	Asia
Asia|hCoV-19/SaudiArabia/KAUST-MADINAH519/2020|EPI ISL 513166|B.1.246|Saudi Arabia|2020-04-05	Asia|hCoV-19/India/TG-CCMB-AB223/2020|EPI ISL 539640|B.1.1.8|India|2020-08-14	0.0003694731	Asia
Asia|hCoV-19/SaudiArabia/KAUST-JEDDAH927/2020|EPI ISL 513056|B.1.1|Saudi Arabia|2020-04-06	Asia|hCoV-19/India/TG-CCMB-AB223/2020|EPI ISL 539640|B.1.1.8|India|2020-08-14	0.0002350753	Asia
Asia|hCoV-19/Singapore/947/2020|EPI ISL 538481|B.1|Singapore|2020-04-06	Asia|hCoV-19/India/TG-CCMB-AB223/2020|EPI ISL 539640|B.1.1.8|India|2020-08-14	0.0003358778	Asia
Asia|hCoV-19/SaudiArabia/KAUST-JEDDAH916/2020|EPI ISL 513047|B.1.5|Saudi Arabia|2020-04-06	Asia|hCoV-19/India/TG-CCMB-AB223/2020|EPI ISL 539640|B.1.1.8|India|2020-08-14	0.0003358778	Asia
Asia|hCoV-19/Saudi Arabia/KAUST-Makkah227/2020|EPI ISL 437723|B.1.36.6|Saudi Arabia|2020-04-06	Asia|hCoV-19/India/TG-CCMB-AB223/2020|EPI ISL 539640|B.1.1.8|India|2020-08-14	0.0004366678	Asia
Asia|hCoV-19/Japan/PG-0507/2020|EPI ISL 480166|B.1.1|Japan|2020-04-07	Asia|hCoV-19/India/TG-CCMB-AB223/2020|EPI ISL 539640|B.1.1.8|India|2020-08-14	0.0002686630	Asia
Asia|hCoV-19/United Arab Emirates/L920647430/2020|EPI ISL 520733|A|United Arab Emirates|2020-04-07	Asia|hCoV-19/India/TG-CCMB-AB223/2020|EPI ISL 539640|B.1.1.8|India|2020-08-14	0.0006047502	Asia
Asia|hCoV-19/Singapore/951/2020|EPI ISL 538485|B.6|Singapore|2020-04-07	Asia|hCoV-19/India/TG-CCMB-AB223/2020|EPI ISL 539640|B.1.1.8|India|2020-08-14	0.0006383333	Asia
Asia|hCoV-19/Hong Kong/HKU-200723-056/2020|EPI ISL 497823|B.1.1|Hong Kong|2020-04-07	Asia|hCoV-19/India/TG-CCMB-AB223/2020|EPI ISL 539640|B.1.1.8|India|2020-08-14	0.0002686585	Asia
Asia|hCoV-19/Oman/12096/2020|EPI ISL 491147|B.1.1.27|Oman|2020-04-08	Asia|hCoV-19/India/TG-CCMB-AB223/2020|EPI ISL 539640|B.1.1.8|India|2020-08-14	0.0003358524	Asia
Asia|hCoV-19/Bangladesh/CHRF-0009/2020|EPI ISL 468077|B.1.1.316|Bangladesh|2020-04-08	Asia|hCoV-19/India/TG-CCMB-AB223/2020|EPI ISL 539640|B.1.1.8|India|2020-08-14	0.0002014890	Asia
Asia|hCoV-19/Vietnam/VNHN 4806/2020|EPI ISL 455711|B.1.1|Vietnam|2020-04-08	Asia|hCoV-19/India/TG-CCMB-AB223/2020|EPI ISL 539640|B.1.1.8|India|2020-08-14	0.0002350753	Asia
Asia|hCoV-19/Jordan/SR-0335/2020|EPI ISL 450187|B.1.246|Jordan|2020-04-08	Asia|hCoV-19/India/TG-CCMB-AB223/2020|EPI ISL 539640|B.1.1.8|India|2020-08-14	0.0004030698	Asia
Asia|hCoV-19/Vietnam/VNHN 4868/2020|EPI ISL 455710|B.1.1|Vietnam|2020-04-09	Asia|hCoV-19/India/TG-CCMB-AB223/2020|EPI ISL 539640|B.1.1.8|India|2020-08-14	0.0002014797	Asia
Asia|hCoV-19/SaudiArabia/KAUST-JEDDAH493/2020|EPI ISL 512936|B.1.186|Saudi Arabia|2020-04-09	Asia|hCoV-19/India/TG-CCMB-AB223/2020|EPI ISL 539640|B.1.1.8|India|2020-08-14	0.0003358623	Asia
Asia|hCoV-19/Israel/CVL-n-6744/2020|EPI ISL 474958|B.1.1|Israel|2020-04-09	Asia|hCoV-19/India/TG-CCMB-AB223/2020|EPI ISL 539640|B.1.1.8|India|2020-08-14	0.0005038998	Asia
Asia|hCoV-19/Japan/Donner12/2020|EPI ISL 438956|B.1.1|Japan|2020-04-09	Asia|hCoV-19/India/TG-CCMB-AB223/2020|EPI ISL 539640|B.1.1.8|India|2020-08-14	0.0002014797	Asia
Asia|hCoV-19/Malaysia/IMR WC13946/2020|EPI ISL 490047|B.6|Malaysia|2020-04-10	Asia|hCoV-19/India/TG-CCMB-AB223/2020|EPI ISL 539640|B.1.1.8|India|2020-08-14	0.0007055968	Asia
Asia|hCoV-19/Vietnam/VNHN 4864/2020|EPI ISL 455708|B.1.1|Vietnam|2020-04-10	Asia|hCoV-19/India/TG-CCMB-AB223/2020|EPI ISL 539640|B.1.1.8|India|2020-08-14	0.0002350645	Asia
Asia|hCoV-19/Israel/n14292/2020|EPI ISL 483712|B.1.3|Israel|2020-04-10	Asia|hCoV-19/India/TG-CCMB-AB223/2020|EPI ISL 539640|B.1.1.8|India|2020-08-14	0.0004702951	Asia
Asia|hCoV-19/Malaysia/IMR WC12897/2020|EPI ISL 490015|B.1.178|Malaysia|2020-04-10	Asia|hCoV-19/India/TG-CCMB-AB223/2020|EPI ISL 539640|B.1.1.8|India|2020-08-14	0.0005038979	Asia
Asia|hCoV-19/Oman/205028472/2020|EPI ISL 458119|B.1.1.27|Oman|2020-04-11	Asia|hCoV-19/India/TG-CCMB-AB223/2020|EPI ISL 539640|B.1.1.8|India|2020-08-14	0.0002686709	Asia
Asia|hCoV-19/India/GJ-GBRC95a/2020|EPI ISL 450782|B.1.247|India|2020-04-11	Asia|hCoV-19/India/TG-CCMB-AB223/2020|EPI ISL 539640|B.1.1.8|India|2020-08-14	0.0004367082	Asia
Asia|hCoV-19/South Korea/KCDC2202/2020|EPI ISL 506995|B.1|South Korea|2020-04-11	Asia|hCoV-19/India/TG-CCMB-AB223/2020|EPI ISL 539640|B.1.1.8|India|2020-08-14	0.0004030884	Asia
Asia|hCoV-19/Israel/CVL-n-7422/2020|EPI ISL 475023|B.1|Israel|2020-04-11	Asia|hCoV-19/India/TG-CCMB-AB223/2020|EPI ISL 539640|B.1.1.8|India|2020-08-14	0.0003358778	Asia
Asia|hCoV-19/Oman/16904/2020|EPI ISL 525423|B.1|Oman|2020-04-12	Asia|hCoV-19/India/TG-CCMB-AB223/2020|EPI ISL 539640|B.1.1.8|India|2020-08-14	0.0005038830	Asia
Asia|hCoV-19/Oman/205028718/2020|EPI ISL 457702|B.1.1|Oman|2020-04-12	Asia|hCoV-19/India/TG-CCMB-AB223/2020|EPI ISL 539640|B.1.1.8|India|2020-08-14	0.0002350753	Asia
Asia|hCoV-19/India/TG-CCMB-K272/2020|EPI ISL 458070|B.6|India|2020-04-12	Asia|hCoV-19/India/TG-CCMB-AB223/2020|EPI ISL 539640|B.1.1.8|India|2020-08-14	0.0007056411	Asia
Asia|hCoV-19/Malaysia/8451/2020|EPI ISL 501222|B.1.98|Malaysia|2020-04-12	Asia|hCoV-19/India/TG-CCMB-AB223/2020|EPI ISL 539640|B.1.1.8|India|2020-08-14	0.0004369101	Asia
Asia|hCoV-19/India/GJ-GBRC4/2020|EPI ISL 435051|B.1|India|2020-04-13	Asia|hCoV-19/India/TG-CCMB-AB223/2020|EPI ISL 539640|B.1.1.8|India|2020-08-14	0.0004367082	Asia
Asia|hCoV-19/India/WB-IK9/2020|EPI ISL 508407|B.1.5|India|2020-04-13	Asia|hCoV-19/India/TG-CCMB-AB223/2020|EPI ISL 539640|B.1.1.8|India|2020-08-14	0.0002686789	Asia
Asia|hCoV-19/South Korea/KCDC2209/2020|EPI ISL 510548|B.1|South Korea|2020-04-13	Asia|hCoV-19/India/TG-CCMB-AB223/2020|EPI ISL 539640|B.1.1.8|India|2020-08-14	0.0004030817	Asia
Asia|hCoV-19/Oman/205028997/2020|EPI ISL 458120|B.1.1.27|Oman|2020-04-13	Asia|hCoV-19/India/TG-CCMB-AB223/2020|EPI ISL 539640|B.1.1.8|India|2020-08-14	0.0003694451	Asia
Asia|hCoV-19/India/TG-CCMB-K499/2020|EPI ISL 447865|B.6|India|2020-04-14	Asia|hCoV-19/India/TG-CCMB-AB223/2020|EPI ISL 539640|B.1.1.8|India|2020-08-14	0.0006383817	Asia
Asia|hCoV-19/Kazakhstan/16183/2020|EPI ISL 454576|A.2|Kazakhstan|2020-04-14	Asia|hCoV-19/India/TG-CCMB-AB223/2020|EPI ISL 539640|B.1.1.8|India|2020-08-14	0.0006383333	Asia
Asia|hCoV-19/Japan/Donner21/2020|EPI ISL 438965|B.1.1|Japan|2020-04-14	Asia|hCoV-19/India/TG-CCMB-AB223/2020|EPI ISL 539640|B.1.1.8|India|2020-08-14	0.0002686630	Asia
Asia|hCoV-19/Kazakhstan/16238/2020|EPI ISL 454498|A.2|Kazakhstan|2020-04-14	Asia|hCoV-19/India/TG-CCMB-AB223/2020|EPI ISL 539640|B.1.1.8|India|2020-08-14	0.0007391679	Asia
Asia|hCoV-19/Israel/130710157/2020|EPI ISL 447465|B.1.1|Israel|2020-04-15	Asia|hCoV-19/India/TG-CCMB-AB223/2020|EPI ISL 539640|B.1.1.8|India|2020-08-14	0.0003695739	Asia
Asia|hCoV-19/Israel/2113155/2020|EPI ISL 447349|B.1.3|Israel|2020-04-15	Asia|hCoV-19/India/TG-CCMB-AB223/2020|EPI ISL 539640|B.1.1.8|India|2020-08-14	0.0005038979	Asia
Asia|hCoV-19/Israel/2113178/2020|EPI ISL 447345|B.1|Israel|2020-04-15	Asia|hCoV-19/India/TG-CCMB-AB223/2020|EPI ISL 539640|B.1.1.8|India|2020-08-14	0.0004030884	Asia
Asia|hCoV-19/United Arab Emirates/L920667894/2020|EPI ISL 520736|B.1.1|United Arab Emirates|2020-04-15	Asia|hCoV-19/India/TG-CCMB-AB223/2020|EPI ISL 539640|B.1.1.8|India|2020-08-14	0.0002686585	Asia
Asia|hCoV-19/Israel/CVL-n-8414/2020|EPI ISL 474983|B.1.3|Israel|2020-04-16	Asia|hCoV-19/India/TG-CCMB-AB223/2020|EPI ISL 539640|B.1.1.8|India|2020-08-14	0.0005039128	Asia
Asia|hCoV-19/SaudiArabia/KAUST-JEDDAH504/2020|EPI ISL 512941|B.1.246|Saudi Arabia|2020-04-16	Asia|hCoV-19/India/TG-CCMB-AB223/2020|EPI ISL 539640|B.1.1.8|India|2020-08-14	0.0003694731	Asia
Asia|hCoV-19/Israel/CVL-n-8411/2020|EPI ISL 475008|B.1.3|Israel|2020-04-16	Asia|hCoV-19/India/TG-CCMB-AB223/2020|EPI ISL 539640|B.1.1.8|India|2020-08-14	0.0004366808	Asia
Asia|hCoV-19/India/TN-CCMB-C1-12/2020|EPI ISL 447584|B.6|India|2020-04-16	Asia|hCoV-19/India/TG-CCMB-AB223/2020|EPI ISL 539640|B.1.1.8|India|2020-08-14	0.0006383628	Asia
Asia|hCoV-19/United Arab Emirates/L2004034664/2020|EPI ISL 520670|A|United Arab Emirates|2020-04-17	Asia|hCoV-19/India/TG-CCMB-AB223/2020|EPI ISL 539640|B.1.1.8|India|2020-08-14	0.0006383604	Asia
Asia|hCoV-19/United Arab Emirates/L920066831/2020|EPI ISL 520717|B.1.1|United Arab Emirates|2020-04-17	Asia|hCoV-19/India/TG-CCMB-AB223/2020|EPI ISL 539640|B.1.1.8|India|2020-08-14	0.0004030698	Asia
Asia|hCoV-19/United Arab Emirates/L2004034634/2020|EPI ISL 520669|B.1.1|United Arab Emirates|2020-04-17	Asia|hCoV-19/India/TG-CCMB-AB223/2020|EPI ISL 539640|B.1.1.8|India|2020-08-14	0.0001678963	Asia
Asia|hCoV-19/Oman/24618/2020|EPI ISL 491129|B.1.1.27|Oman|2020-04-17	Asia|hCoV-19/India/TG-CCMB-AB223/2020|EPI ISL 539640|B.1.1.8|India|2020-08-14	0.0003022749	Asia
Asia|hCoV-19/Oman/24647/2020|EPI ISL 491139|B.1.1|Oman|2020-04-18	Asia|hCoV-19/India/TG-CCMB-AB223/2020|EPI ISL 539640|B.1.1.8|India|2020-08-14	0.0002014797	Asia
Asia|hCoV-19/SaudiArabia/KAUST-MAKKAH772/2020|EPI ISL 513242|B.1.247|Saudi Arabia|2020-04-18	Asia|hCoV-19/India/TG-CCMB-AB223/2020|EPI ISL 539640|B.1.1.8|India|2020-08-14	0.0005038680	Asia
Asia|hCoV-19/United Arab Emirates/L2004034680/2020|EPI ISL 520671|B.1.5|United Arab Emirates|2020-04-18	Asia|hCoV-19/India/TG-CCMB-AB223/2020|EPI ISL 539640|B.1.1.8|India|2020-08-14	0.0002686789	Asia
Asia|hCoV-19/SaudiArabia/KAUST-MAKKAH771/2020|EPI ISL 513241|B.1.247|Saudi Arabia|2020-04-18	Asia|hCoV-19/India/TG-CCMB-AB223/2020|EPI ISL 539640|B.1.1.8|India|2020-08-14	0.0005038680	Asia
Asia|hCoV-19/Israel/CVL-n-9331/2020|EPI ISL 474970|B.1.3|Israel|2020-04-19	Asia|hCoV-19/India/TG-CCMB-AB223/2020|EPI ISL 539640|B.1.1.8|India|2020-08-14	0.0004366808	Asia
Asia|hCoV-19/Taiwan/CGMH-CGU-26/2020|EPI ISL 452178|B.6|Taiwan|2020-04-19	Asia|hCoV-19/India/TG-CCMB-AB223/2020|EPI ISL 539640|B.1.1.8|India|2020-08-14	0.0007391898	Asia
Asia|hCoV-19/India/WB-S17/2020|EPI ISL 455647|B.1|India|2020-04-19	Asia|hCoV-19/India/TG-CCMB-AB223/2020|EPI ISL 539640|B.1.1.8|India|2020-08-14	0.0003022839	Asia
Asia|hCoV-19/India/MH-BJMC-1697/2020|EPI ISL 496521|B.6|India|2020-04-19	Asia|hCoV-19/India/TG-CCMB-AB223/2020|EPI ISL 539640|B.1.1.8|India|2020-08-14	0.0007728995	Asia
Asia|hCoV-19/SaudiArabia/KAUST-MADINAH446/2020|EPI ISL 513159|B.1.160|Saudi Arabia|2020-04-20	Asia|hCoV-19/India/TG-CCMB-AB223/2020|EPI ISL 539640|B.1.1.8|India|2020-08-14	0.0004366880	Asia
Asia|hCoV-19/Kazakhstan/21399/2020|EPI ISL 454502|B.1.246|Kazakhstan|2020-04-20	Asia|hCoV-19/India/TG-CCMB-AB223/2020|EPI ISL 539640|B.1.1.8|India|2020-08-14	0.0003694731	Asia
Asia|hCoV-19/Israel/130711082/2020|EPI ISL 447456|B.1|Israel|2020-04-20	Asia|hCoV-19/India/TG-CCMB-AB223/2020|EPI ISL 539640|B.1.1.8|India|2020-08-14	0.0003694902	Asia
Asia|hCoV-19/SaudiArabia/KAUST-MADINAH444/2020|EPI ISL 513158|B.1.160|Saudi Arabia|2020-04-20	Asia|hCoV-19/India/TG-CCMB-AB223/2020|EPI ISL 539640|B.1.1.8|India|2020-08-14	0.0005039063	Asia
Asia|hCoV-19/SaudiArabia/KAUST-MAKKAH290/2020|EPI ISL 513214|B.1.247|Saudi Arabia|2020-04-21	Asia|hCoV-19/India/TG-CCMB-AB223/2020|EPI ISL 539640|B.1.1.8|India|2020-08-14	0.0005038680	Asia
Asia|hCoV-19/Kazakhstan/NCB-5/2020|EPI ISL 435048|A.2|Kazakhstan|2020-04-21	Asia|hCoV-19/India/TG-CCMB-AB223/2020|EPI ISL 539640|B.1.1.8|India|2020-08-14	0.0006719633	Asia
Asia|hCoV-19/Israel/CVL-n-10261/2020|EPI ISL 474991|B.1|Israel|2020-04-21	Asia|hCoV-19/India/TG-CCMB-AB223/2020|EPI ISL 539640|B.1.1.8|India|2020-08-14	0.0004367082	Asia
Asia|hCoV-19/SaudiArabia/KAUST-JEDDAH546/2020|EPI ISL 512956|B.1.1|Saudi Arabia|2020-04-21	Asia|hCoV-19/India/TG-CCMB-AB223/2020|EPI ISL 539640|B.1.1.8|India|2020-08-14	0.0002350753	Asia
Asia|hCoV-19/Oman/C-2673/2020|EPI ISL 491162|B.1.1|Oman|2020-04-22	Asia|hCoV-19/India/TG-CCMB-AB223/2020|EPI ISL 539640|B.1.1.8|India|2020-08-14	0.0002014797	Asia
Asia|hCoV-19/Oman/C-3067/2020|EPI ISL 491171|B.1.1.27|Oman|2020-04-22	Asia|hCoV-19/India/TG-CCMB-AB223/2020|EPI ISL 539640|B.1.1.8|India|2020-08-14	0.0003694824	Asia
Asia|hCoV-19/SaudiArabia/KAUST-JEDDAH566/2020|EPI ISL 512963|B.1.246|Saudi Arabia|2020-04-22	Asia|hCoV-19/India/TG-CCMB-AB223/2020|EPI ISL 539640|B.1.1.8|India|2020-08-14	0.0003694731	Asia
Asia|hCoV-19/India/GJ-GBRC8/2020|EPI ISL 435055|B.1.36|India|2020-04-22	Asia|hCoV-19/India/TG-CCMB-AB223/2020|EPI ISL 539640|B.1.1.8|India|2020-08-14	0.0005038829	Asia
Asia|hCoV-19/SaudiArabia/KAUST-JEDDAH535/2020|EPI ISL 512949|B.1.247|Saudi Arabia|2020-04-23	Asia|hCoV-19/India/TG-CCMB-AB223/2020|EPI ISL 539640|B.1.1.8|India|2020-08-14	0.0004366678	Asia
Asia|hCoV-19/SaudiArabia/KAUST-MADINAH368/2020|EPI ISL 513142|B.1.261|Saudi Arabia|2020-04-23	Asia|hCoV-19/India/TG-CCMB-AB223/2020|EPI ISL 539640|B.1.1.8|India|2020-08-14	0.0004030817	Asia
Asia|hCoV-19/SaudiArabia/KAUST-JEDDAH538/2020|EPI ISL 512951|B.1.5|Saudi Arabia|2020-04-23	Asia|hCoV-19/India/TG-CCMB-AB223/2020|EPI ISL 539640|B.1.1.8|India|2020-08-14	0.0002686789	Asia
Asia|hCoV-19/SaudiArabia/KAUST-JEDDAH529/2020|EPI ISL 512946|B.1.1|Saudi Arabia|2020-04-23	Asia|hCoV-19/India/TG-CCMB-AB223/2020|EPI ISL 539640|B.1.1.8|India|2020-08-14	0.0001678963	Asia
Asia|hCoV-19/United Arab Emirates/H8/2020|EPI ISL 528720|B.1|United Arab Emirates|2020-04-24	Asia|hCoV-19/India/TG-CCMB-AB223/2020|EPI ISL 539640|B.1.1.8|India|2020-08-14	0.0004367139	Asia
Asia|hCoV-19/Japan/NGS-CD-235/2020|EPI ISL 481259|B.1.1.296|Japan|2020-04-24	Asia|hCoV-19/India/TG-CCMB-AB223/2020|EPI ISL 539640|B.1.1.8|India|2020-08-14	0.0003022749	Asia
Asia|hCoV-19/Oman/RESP-20-B-2937/2020|EPI ISL 518848|B.6|Oman|2020-04-24	Asia|hCoV-19/India/TG-CCMB-AB223/2020|EPI ISL 539640|B.1.1.8|India|2020-08-14	0.0007398548	Asia
Asia|hCoV-19/SaudiArabia/KAUST-MADINAH378/2020|EPI ISL 513143|B.1.247|Saudi Arabia|2020-04-24	Asia|hCoV-19/India/TG-CCMB-AB223/2020|EPI ISL 539640|B.1.1.8|India|2020-08-14	0.0005039146	Asia
Asia|hCoV-19/Israel/CVL-n-11594/2020|EPI ISL 475017|B.1.1|Israel|2020-04-25	Asia|hCoV-19/India/TG-CCMB-AB223/2020|EPI ISL 539640|B.1.1.8|India|2020-08-14	0.0001678963	Asia
Asia|hCoV-19/India/WB-IK22/2020|EPI ISL 508352|B.6|India|2020-04-25	Asia|hCoV-19/India/TG-CCMB-AB223/2020|EPI ISL 539640|B.1.1.8|India|2020-08-14	0.0006383522	Asia
Asia|hCoV-19/India/KA-nimh-5297/2020|EPI ISL 486398|B.6|India|2020-04-25	Asia|hCoV-19/India/TG-CCMB-AB223/2020|EPI ISL 539640|B.1.1.8|India|2020-08-14	0.0008739018	Asia
Asia|hCoV-19/India/WB-IK20/2020|EPI ISL 508350|B.1.5|India|2020-04-25	Asia|hCoV-19/India/TG-CCMB-AB223/2020|EPI ISL 539640|B.1.1.8|India|2020-08-14	0.0003358778	Asia
Asia|hCoV-19/Oman/C-6069/2020|EPI ISL 491146|B.1.1.27|Oman|2020-04-26	Asia|hCoV-19/India/TG-CCMB-AB223/2020|EPI ISL 539640|B.1.1.8|India|2020-08-14	0.0004030765	Asia
Asia|hCoV-19/India/GJ-GBRC92/2020|EPI ISL 447554|B.1.5|India|2020-04-26	Asia|hCoV-19/India/TG-CCMB-AB223/2020|EPI ISL 539640|B.1.1.8|India|2020-08-14	0.0002686789	Asia
Asia|hCoV-19/India/GJ-GBRC17b/2020|EPI ISL 437446|B.1.36|India|2020-04-26	Asia|hCoV-19/India/TG-CCMB-AB223/2020|EPI ISL 539640|B.1.1.8|India|2020-08-14	0.0005711530	Asia
Asia|hCoV-19/India/GJ-GBRC17a/2020|EPI ISL 437445|B.1.36|India|2020-04-26	Asia|hCoV-19/India/TG-CCMB-AB223/2020|EPI ISL 539640|B.1.1.8|India|2020-08-14	0.0006047905	Asia
Asia|hCoV-19/Oman/RESP-20-B-3563/2020|EPI ISL 518853|B.1.1.27|Oman|2020-04-27	Asia|hCoV-19/India/TG-CCMB-AB223/2020|EPI ISL 539640|B.1.1.8|India|2020-08-14	0.0003358524	Asia
Asia|hCoV-19/India/MH-MW5/2020|EPI ISL 508439|B.6|India|2020-04-27	Asia|hCoV-19/India/TG-CCMB-AB223/2020|EPI ISL 539640|B.1.1.8|India|2020-08-14	0.0006047245	Asia
Asia|hCoV-19/Oman/RESP-20-B-3564/2020|EPI ISL 518854|B.1.1.27|Oman|2020-04-27	Asia|hCoV-19/India/TG-CCMB-AB223/2020|EPI ISL 539640|B.1.1.8|India|2020-08-14	0.0003694622	Asia
Asia|hCoV-19/India/WB-IK27/2020|EPI ISL 508357|B.1.5|India|2020-04-27	Asia|hCoV-19/India/TG-CCMB-AB223/2020|EPI ISL 539640|B.1.1.8|India|2020-08-14	0.0004031004	Asia
Asia|hCoV-19/Oman/C-9263/2020|EPI ISL 491133|B.1.1.27|Oman|2020-04-28	Asia|hCoV-19/India/TG-CCMB-AB223/2020|EPI ISL 539640|B.1.1.8|India|2020-08-14	0.0002686709	Asia
Asia|hCoV-19/United Arab Emirates/L46302981/2020|EPI ISL 520716|B.4|United Arab Emirates|2020-04-28	Asia|hCoV-19/India/TG-CCMB-AB223/2020|EPI ISL 539640|B.1.1.8|India|2020-08-14	0.0008065069	Asia
Asia|hCoV-19/United Arab Emirates/12B/2020|EPI ISL 528686|B.1.1|United Arab Emirates|2020-04-28	Asia|hCoV-19/India/TG-CCMB-AB223/2020|EPI ISL 539640|B.1.1.8|India|2020-08-14	0.0002014890	Asia
Asia|hCoV-19/United Arab Emirates/16B/2020|EPI ISL 528690|B.1.1|United Arab Emirates|2020-04-28	Asia|hCoV-19/India/TG-CCMB-AB223/2020|EPI ISL 539640|B.1.1.8|India|2020-08-14	0.0004030512	Asia
Asia|hCoV-19/India/TN-CCMB-C13/2020|EPI ISL 458035|B.6|India|2020-04-29	Asia|hCoV-19/India/TG-CCMB-AB223/2020|EPI ISL 539640|B.1.1.8|India|2020-08-14	0.0007056412	Asia
Asia|hCoV-19/India/GJ-GBRC30/2020|EPI ISL 444461|B.1.36|India|2020-04-29	Asia|hCoV-19/India/TG-CCMB-AB223/2020|EPI ISL 539640|B.1.1.8|India|2020-08-14	0.0004702672	Asia
Asia|hCoV-19/India/TN-CCMB-C20/2020|EPI ISL 471583|B.1.246|India|2020-04-29	Asia|hCoV-19/India/TG-CCMB-AB223/2020|EPI ISL 539640|B.1.1.8|India|2020-08-14	0.0004030884	Asia
Asia|hCoV-19/India/GJ-GBRC75/2020|EPI ISL 447053|B.1.247|India|2020-04-29	Asia|hCoV-19/India/TG-CCMB-AB223/2020|EPI ISL 539640|B.1.1.8|India|2020-08-14	0.0005039380	Asia
Asia|hCoV-19/India/GJ-GBRC36/2020|EPI ISL 444467|B.1.246|India|2020-04-29	Asia|hCoV-19/India/TG-CCMB-AB223/2020|EPI ISL 539640|B.1.1.8|India|2020-08-14	0.0004703108	Asia
Asia|hCoV-19/India/GJ-GBRC29/2020|EPI ISL 444460|B.1|India|2020-04-30	Asia|hCoV-19/India/TG-CCMB-AB223/2020|EPI ISL 539640|B.1.1.8|India|2020-08-14	0.0003022788	Asia
Asia|hCoV-19/India/RJ-S25/2020|EPI ISL 455655|B.1.5|India|2020-04-30	Asia|hCoV-19/India/TG-CCMB-AB223/2020|EPI ISL 539640|B.1.1.8|India|2020-08-14	0.0003694560	Asia
Asia|hCoV-19/India/WB-S29/2020|EPI ISL 455658|A|India|2020-04-30	Asia|hCoV-19/India/TG-CCMB-AB223/2020|EPI ISL 539640|B.1.1.8|India|2020-08-14	0.0007392802	Asia
Asia|hCoV-19/SaudiArabia/KAUST-MADINAH655/2020|EPI ISL 513175|B.1.246|Saudi Arabia|2020-04-30	Asia|hCoV-19/India/TG-CCMB-AB223/2020|EPI ISL 539640|B.1.1.8|India|2020-08-14	0.0004030884	Asia
Asia|hCoV-19/Saudi Arabia/KAUST-JEDDAH576/2020|EPI ISL 512969|B.1.1|Saudi Arabia|2020-04-30	Asia|hCoV-19/India/TG-CCMB-AB223/2020|EPI ISL 539640|B.1.1.8|India|2020-08-14	0.0002686630	Asia
Asia|hCoV-19/India/WB-IK32/2020|EPI ISL 508362|B.1|India|2020-05-01	Asia|hCoV-19/India/TG-CCMB-AB223/2020|EPI ISL 539640|B.1.1.8|India|2020-08-14	0.0003358623	Asia
Asia|hCoV-19/India/WB-IK35/2020|EPI ISL 508364|B.1|India|2020-05-01	Asia|hCoV-19/India/TG-CCMB-AB223/2020|EPI ISL 539640|B.1.1.8|India|2020-08-14	0.0004032104	Asia
Asia|hCoV-19/Oman/C-11911/2020|EPI ISL 491170|B.1.1|Oman|2020-05-01	Asia|hCoV-19/India/TG-CCMB-AB223/2020|EPI ISL 539640|B.1.1.8|India|2020-08-14	0.0002686754	Asia
Asia|hCoV-19/Japan/Donner29/2020|EPI ISL 469287|B.1.1|Japan|2020-05-01	Asia|hCoV-19/India/TG-CCMB-AB223/2020|EPI ISL 539640|B.1.1.8|India|2020-08-14	0.0003358424	Asia
Asia|hCoV-19/United Arab Emirates/L920716500/2020|EPI ISL 520742|B.4|United Arab Emirates|2020-05-02	Asia|hCoV-19/India/TG-CCMB-AB223/2020|EPI ISL 539640|B.1.1.8|India|2020-08-14	0.0008401814	Asia
Asia|hCoV-19/India/GJ-GBRC51/2020|EPI ISL 444482|B.1.247|India|2020-05-02	Asia|hCoV-19/India/TG-CCMB-AB223/2020|EPI ISL 539640|B.1.1.8|India|2020-08-14	0.0004030698	Asia
Asia|hCoV-19/India/GJ-GBRC124/2020|EPI ISL 455021|B.1.160|India|2020-05-02	Asia|hCoV-19/India/TG-CCMB-AB223/2020|EPI ISL 539640|B.1.1.8|India|2020-08-14	0.0004030698	Asia
Asia|hCoV-19/India/GJ-GBRC122/2020|EPI ISL 455019|B.1.5|India|2020-05-02	Asia|hCoV-19/India/TG-CCMB-AB223/2020|EPI ISL 539640|B.1.1.8|India|2020-08-14	0.0003022699	Asia
Asia|hCoV-19/India/WB-S56/2020|EPI ISL 455675|B.1.5|India|2020-05-03	Asia|hCoV-19/India/TG-CCMB-AB223/2020|EPI ISL 539640|B.1.1.8|India|2020-08-14	0.0004031004	Asia
Asia|hCoV-19/India/KA-nimh-10559/2020|EPI ISL 486400|B.4|India|2020-05-03	Asia|hCoV-19/India/TG-CCMB-AB223/2020|EPI ISL 539640|B.1.1.8|India|2020-08-14	0.0008401922	Asia
Asia|hCoV-19/India/GJ-GBRC68/2020|EPI ISL 447045|B.1.36|India|2020-05-03	Asia|hCoV-19/India/TG-CCMB-AB223/2020|EPI ISL 539640|B.1.1.8|India|2020-08-14	0.0005374861	Asia
Asia|hCoV-19/India/GJ-GBRC88b/2020|EPI ISL 447550|B.1|India|2020-05-03	Asia|hCoV-19/India/TG-CCMB-AB223/2020|EPI ISL 539640|B.1.1.8|India|2020-08-14	0.0003358722	Asia
Asia|hCoV-19/Kazakhstan/33496/2020|EPI ISL 454585|B.1.3|Kazakhstan|2020-05-04	Asia|hCoV-19/India/TG-CCMB-AB223/2020|EPI ISL 539640|B.1.1.8|India|2020-08-14	0.0005375020	Asia
Asia|hCoV-19/India/WB-IK48/2020|EPI ISL 508375|B.1|India|2020-05-04	Asia|hCoV-19/India/TG-CCMB-AB223/2020|EPI ISL 539640|B.1.1.8|India|2020-08-14	0.0003358623	Asia
Asia|hCoV-19/India/WB-IK44/2020|EPI ISL 508371|B.1|India|2020-05-04	Asia|hCoV-19/India/TG-CCMB-AB223/2020|EPI ISL 539640|B.1.1.8|India|2020-08-14	0.0003358623	Asia
Asia|hCoV-19/Saudi Arabia/KAUST-JEDDAH723/2020|EPI ISL 512992|B.1.246|Saudi Arabia|2020-05-04	Asia|hCoV-19/India/TG-CCMB-AB223/2020|EPI ISL 539640|B.1.1.8|India|2020-08-14	0.0003694731	Asia
Asia|hCoV-19/India/GJ-GBRC81a/2020|EPI ISL 447540|B.1.247|India|2020-05-05	Asia|hCoV-19/India/TG-CCMB-AB223/2020|EPI ISL 539640|B.1.1.8|India|2020-08-14	0.0004366880	Asia
Asia|hCoV-19/India/GJ-GBRC76/2020|EPI ISL 447534|B.1.247|India|2020-05-05	Asia|hCoV-19/India/TG-CCMB-AB223/2020|EPI ISL 539640|B.1.1.8|India|2020-08-14	0.0004702890	Asia
Asia|hCoV-19/India/GJ-GBRC77/2020|EPI ISL 447535|B.1.247|India|2020-05-05	Asia|hCoV-19/India/TG-CCMB-AB223/2020|EPI ISL 539640|B.1.1.8|India|2020-08-14	0.0004703108	Asia
Asia|hCoV-19/United Arab Emirates/13/2020|EPI ISL 528687|B.1.1|United Arab Emirates|2020-05-05	Asia|hCoV-19/India/TG-CCMB-AB223/2020|EPI ISL 539640|B.1.1.8|India|2020-08-14	0.0002350753	Asia
Asia|hCoV-19/SaudiArabia/KAUST-MADINAH605/2020|EPI ISL 513170|B.1.186|Saudi Arabia|2020-05-06	Asia|hCoV-19/India/TG-CCMB-AB223/2020|EPI ISL 539640|B.1.1.8|India|2020-08-14	0.0004030698	Asia
Asia|hCoV-19/India/TN-CCMB-C21/2020|EPI ISL 471584|B|India|2020-05-06	Asia|hCoV-19/India/TG-CCMB-AB223/2020|EPI ISL 539640|B.1.1.8|India|2020-08-14	0.0005038979	Asia
Asia|hCoV-19/India/TN-CCMB-C19/2020|EPI ISL 458040|B.1.1|India|2020-05-06	Asia|hCoV-19/India/TG-CCMB-AB223/2020|EPI ISL 539640|B.1.1.8|India|2020-08-14	0.0003022749	Asia
Asia|hCoV-19/India/HR-TF38/2020|EPI ISL 508504|B.1.1.216|India|2020-05-06	Asia|hCoV-19/India/TG-CCMB-AB223/2020|EPI ISL 539640|B.1.1.8|India|2020-08-14	0.0002686630	Asia
Asia|hCoV-19/Oman/C-15758/2020|EPI ISL 491141|B.1.1.27|Oman|2020-05-07	Asia|hCoV-19/India/TG-CCMB-AB223/2020|EPI ISL 539640|B.1.1.8|India|2020-08-14	0.0003358524	Asia
Asia|hCoV-19/Japan/Donner34/2020|EPI ISL 469292|B.1.1|Japan|2020-05-07	Asia|hCoV-19/India/TG-CCMB-AB223/2020|EPI ISL 539640|B.1.1.8|India|2020-08-14	0.0003358579	Asia
Asia|hCoV-19/Bangladesh/BCSIR-NILMRC-053/2020|EPI ISL 465163|B.1.1.316|Bangladesh|2020-05-07	Asia|hCoV-19/India/TG-CCMB-AB223/2020|EPI ISL 539640|B.1.1.8|India|2020-08-14	0.0002686754	Asia
Asia|hCoV-19/Japan/Donner33/2020|EPI ISL 469291|B.1.1|Japan|2020-05-07	Asia|hCoV-19/India/TG-CCMB-AB223/2020|EPI ISL 539640|B.1.1.8|India|2020-08-14	0.0002686630	Asia
Asia|hCoV-19/Oman/205034466/2020|EPI ISL 457705|B.1.1.27|Oman|2020-05-08	Asia|hCoV-19/India/TG-CCMB-AB223/2020|EPI ISL 539640|B.1.1.8|India|2020-08-14	0.0002686665	Asia
Asia|hCoV-19/India/MH-NCCS-NR570/2020|EPI ISL 496587|B.1|India|2020-05-08	Asia|hCoV-19/India/TG-CCMB-AB223/2020|EPI ISL 539640|B.1.1.8|India|2020-08-14	0.0003358623	Asia
Asia|hCoV-19/Bangladesh/BARJ-CVASU-CTG-506/2020|EPI ISL 450342|A|Bangladesh|2020-05-08	Asia|hCoV-19/India/TG-CCMB-AB223/2020|EPI ISL 539640|B.1.1.8|India|2020-08-14	0.0007728738	Asia
Asia|hCoV-19/SaudiArabia/KAUST-MADINAH688/2020|EPI ISL 513178|A|Saudi Arabia|2020-05-08	Asia|hCoV-19/India/TG-CCMB-AB223/2020|EPI ISL 539640|B.1.1.8|India|2020-08-14	0.0005375517	Asia
Asia|hCoV-19/Kazakhstan/38716/2020|EPI ISL 454575|B.1.3|Kazakhstan|2020-05-09	Asia|hCoV-19/India/TG-CCMB-AB223/2020|EPI ISL 539640|B.1.1.8|India|2020-08-14	0.0005711075	Asia
Asia|hCoV-19/Oman/C-16516/2020|EPI ISL 491153|B.1.1|Oman|2020-05-09	Asia|hCoV-19/India/TG-CCMB-AB223/2020|EPI ISL 539640|B.1.1.8|India|2020-08-14	0.0003358735	Asia
Asia|hCoV-19/India/KA-nimh-13855/2020|EPI ISL 515954|A|India|2020-05-09	Asia|hCoV-19/India/TG-CCMB-AB223/2020|EPI ISL 539640|B.1.1.8|India|2020-08-14	0.0006720031	Asia
Asia|hCoV-19/Bangladesh/BCSIR-NILMRC-088/2020|EPI ISL 466686|B.1|Bangladesh|2020-05-09	Asia|hCoV-19/India/TG-CCMB-AB223/2020|EPI ISL 539640|B.1.1.8|India|2020-08-14	0.0003022800	Asia
Asia|hCoV-19/Oman/205035037/2020|EPI ISL 491968|B.1.1.27|Oman|2020-05-10	Asia|hCoV-19/India/TG-CCMB-AB223/2020|EPI ISL 539640|B.1.1.8|India|2020-08-14	0.0003022699	Asia
Asia|hCoV-19/Bangladesh/BARJ-CVASU-CTG-518/2020|EPI ISL 450345|A|Bangladesh|2020-05-10	Asia|hCoV-19/India/TG-CCMB-AB223/2020|EPI ISL 539640|B.1.1.8|India|2020-08-14	0.0007056177	Asia
Asia|hCoV-19/Malaysia/IMR WC55122/2020|EPI ISL 490089|B.1.1.1|Malaysia|2020-05-10	Asia|hCoV-19/India/TG-CCMB-AB223/2020|EPI ISL 539640|B.1.1.8|India|2020-08-14	0.0004704313	Asia
Asia|hCoV-19/India/GJ-GBRC108/2020|EPI ISL 451153|B.1.36|India|2020-05-10	Asia|hCoV-19/India/TG-CCMB-AB223/2020|EPI ISL 539640|B.1.1.8|India|2020-08-14	0.0005375199	Asia
Asia|hCoV-19/Indonesia/EJ-ITD-8402NT/2020|EPI ISL 529138|B.1.246|Indonesia|2020-05-11	Asia|hCoV-19/India/TG-CCMB-AB223/2020|EPI ISL 539640|B.1.1.8|India|2020-08-14	0.0003694731	Asia
Asia|hCoV-19/India/TG-CCMB-L988/2020|EPI ISL 458064|B.1|India|2020-05-11	Asia|hCoV-19/India/TG-CCMB-AB223/2020|EPI ISL 539640|B.1.1.8|India|2020-08-14	0.0004031056	Asia
Asia|hCoV-19/India/TG-CCMB-L1021/2020|EPI ISL 458046|B.1.1.8|India|2020-05-11	Asia|hCoV-19/India/TG-CCMB-AB223/2020|EPI ISL 539640|B.1.1.8|India|2020-08-14	0.0002351010	Asia
Asia|hCoV-19/India/TG-CCMB-L1026/2020|EPI ISL 458050|B.1.1.8|India|2020-05-11	Asia|hCoV-19/India/TG-CCMB-AB223/2020|EPI ISL 539640|B.1.1.8|India|2020-08-14	0.0002687047	Asia
Asia|hCoV-19/SaudiArabia/KAUST-MADINAH958/2020|EPI ISL 513208|B.1.36|Saudi Arabia|2020-05-12	Asia|hCoV-19/India/TG-CCMB-AB223/2020|EPI ISL 539640|B.1.1.8|India|2020-08-14	0.0005711001	Asia
Asia|hCoV-19/United Arab Emirates/38/2020|EPI ISL 528698|B.1.1|United Arab Emirates|2020-05-12	Asia|hCoV-19/India/TG-CCMB-AB223/2020|EPI ISL 539640|B.1.1.8|India|2020-08-14	0.0003022699	Asia
Asia|hCoV-19/India/HR-TF41/2020|EPI ISL 508506|B.1.36|India|2020-05-12	Asia|hCoV-19/India/TG-CCMB-AB223/2020|EPI ISL 539640|B.1.1.8|India|2020-08-14	0.0005711001	Asia
Asia|hCoV-19/India/KA-IB35/2020|EPI ISL 508314|B.6|India|2020-05-12	Asia|hCoV-19/India/TG-CCMB-AB223/2020|EPI ISL 539640|B.1.1.8|India|2020-08-14	0.0006387143	Asia
Asia|hCoV-19/United Arab Emirates/L3290161092/2020|EPI ISL 520681|B.1.5|United Arab Emirates|2020-05-13	Asia|hCoV-19/India/TG-CCMB-AB223/2020|EPI ISL 539640|B.1.1.8|India|2020-08-14	0.0004367212	Asia
Asia|hCoV-19/Bangladesh/BARJ-CVASU-CTG-502/2020|EPI ISL 450340|A|Bangladesh|2020-05-13	Asia|hCoV-19/India/TG-CCMB-AB223/2020|EPI ISL 539640|B.1.1.8|India|2020-08-14	0.0007056177	Asia
Asia|hCoV-19/India/TG-CCMB-OM1/2020|EPI ISL 495274|B.1.1.8|India|2020-05-13	Asia|hCoV-19/India/TG-CCMB-AB223/2020|EPI ISL 539640|B.1.1.8|India|2020-08-14	0.0001007307	Asia
Asia|hCoV-19/United Arab Emirates/L3290162047/2020|EPI ISL 520682|B.1.1|United Arab Emirates|2020-05-13	Asia|hCoV-19/India/TG-CCMB-AB223/2020|EPI ISL 539640|B.1.1.8|India|2020-08-14	0.0003022520	Asia
Asia|hCoV-19/Japan/Donner37/2020|EPI ISL 469295|B.1.1|Japan|2020-05-14	Asia|hCoV-19/India/TG-CCMB-AB223/2020|EPI ISL 539640|B.1.1.8|India|2020-08-14	0.0002686630	Asia
Asia|hCoV-19/United Arab Emirates/L2005036025/2020|EPI ISL 520674|B.1|United Arab Emirates|2020-05-14	Asia|hCoV-19/India/TG-CCMB-AB223/2020|EPI ISL 539640|B.1.1.8|India|2020-08-14	0.0003694888	Asia
Asia|hCoV-19/India/KA-nimh-19188/2020|EPI ISL 515967|B.4|India|2020-05-14	Asia|hCoV-19/India/TG-CCMB-AB223/2020|EPI ISL 539640|B.1.1.8|India|2020-08-14	0.0009074866	Asia
Asia|hCoV-19/India/WB-IK70/2020|EPI ISL 511904|B.1.5|India|2020-05-14	Asia|hCoV-19/India/TG-CCMB-AB223/2020|EPI ISL 539640|B.1.1.8|India|2020-08-14	0.0003694560	Asia
Asia|hCoV-19/Oman/205036082/2020|EPI ISL 491973|B.1.1.27|Oman|2020-05-15	Asia|hCoV-19/India/TG-CCMB-AB223/2020|EPI ISL 539640|B.1.1.8|India|2020-08-14	0.0003358722	Asia
Asia|hCoV-19/India/TG-CCMB-OM9/2020|EPI ISL 495297|B.1.1.8|India|2020-05-15	Asia|hCoV-19/India/TG-CCMB-AB223/2020|EPI ISL 539640|B.1.1.8|India|2020-08-14	0.0001678914	Asia
Asia|hCoV-19/Pakistan/KPK-KUST-SJTU/2020|EPI ISL 513925|B.1|Pakistan|2020-05-15	Asia|hCoV-19/India/TG-CCMB-AB223/2020|EPI ISL 539640|B.1.1.8|India|2020-08-14	0.0006384113	Asia
Asia|hCoV-19/Hong Kong/HKU-200723-106/2020|EPI ISL 498271|B.1|Hong Kong|2020-05-15	Asia|hCoV-19/India/TG-CCMB-AB223/2020|EPI ISL 539640|B.1.1.8|India|2020-08-14	0.0004030884	Asia
Asia|hCoV-19/India/KA-nimh-19696/2020|EPI ISL 515971|B.1.1|India|2020-05-16	Asia|hCoV-19/India/TG-CCMB-AB223/2020|EPI ISL 539640|B.1.1.8|India|2020-08-14	0.0003694684	Asia
Asia|hCoV-19/Oman/205036179/2020|EPI ISL 491976|B.1.1.27|Oman|2020-05-16	Asia|hCoV-19/India/TG-CCMB-AB223/2020|EPI ISL 539640|B.1.1.8|India|2020-08-14	0.0004030631	Asia
Asia|hCoV-19/India/GJ-GBRC146b/2020|EPI ISL 458107|B.1|India|2020-05-16	Asia|hCoV-19/India/TG-CCMB-AB223/2020|EPI ISL 539640|B.1.1.8|India|2020-08-14	0.0003694841	Asia
Asia|hCoV-19/India/MH-NCCS-NR1553/2020|EPI ISL 496562|B.1|India|2020-05-17	Asia|hCoV-19/India/TG-CCMB-AB223/2020|EPI ISL 539640|B.1.1.8|India|2020-08-14	0.0003694560	Asia
Asia|hCoV-19/Oman/205036713/2020|EPI ISL 491983|B.1.1.27|Oman|2020-05-17	Asia|hCoV-19/India/TG-CCMB-AB223/2020|EPI ISL 539640|B.1.1.8|India|2020-08-14	0.0003358623	Asia
Asia|hCoV-19/Oman/205036702/2020|EPI ISL 491982|B.1.1.27|Oman|2020-05-17	Asia|hCoV-19/India/TG-CCMB-AB223/2020|EPI ISL 539640|B.1.1.8|India|2020-08-14	0.0003022559	Asia
Asia|hCoV-19/India/WB-IK83/2020|EPI ISL 508403|B.1|India|2020-05-17	Asia|hCoV-19/India/TG-CCMB-AB223/2020|EPI ISL 539640|B.1.1.8|India|2020-08-14	0.0004030884	Asia
Asia|hCoV-19/United Arab Emirates/L3290224549/2020|EPI ISL 520690|A|United Arab Emirates|2020-05-18	Asia|hCoV-19/India/TG-CCMB-AB223/2020|EPI ISL 539640|B.1.1.8|India|2020-08-14	0.0007392678	Asia
Asia|hCoV-19/India/GJ-GBRC150a/2020|EPI ISL 458112|B.1.36|India|2020-05-18	Asia|hCoV-19/India/TG-CCMB-AB223/2020|EPI ISL 539640|B.1.1.8|India|2020-08-14	0.0005711265	Asia
Asia|hCoV-19/India/GJ-GBRC150b/2020|EPI ISL 458113|B.1.36|India|2020-05-18	Asia|hCoV-19/India/TG-CCMB-AB223/2020|EPI ISL 539640|B.1.1.8|India|2020-08-14	0.0006383439	Asia
Asia|hCoV-19/United Arab Emirates/L3290223961/2020|EPI ISL 520689|A|United Arab Emirates|2020-05-18	Asia|hCoV-19/India/TG-CCMB-AB223/2020|EPI ISL 539640|B.1.1.8|India|2020-08-14	0.0006720031	Asia
Asia|hCoV-19/India/OR-ILSCV25367/2020|EPI ISL 481110|B.1.1|India|2020-05-19	Asia|hCoV-19/India/TG-CCMB-AB223/2020|EPI ISL 539640|B.1.1.8|India|2020-08-14	0.0003694451	Asia
Asia|hCoV-19/India/KA-IB22/2020|EPI ISL 508300|B.1.1|India|2020-05-19	Asia|hCoV-19/India/TG-CCMB-AB223/2020|EPI ISL 539640|B.1.1.8|India|2020-08-14	0.0002350714	Asia
Asia|hCoV-19/United Arab Emirates/L3290235819/2020|EPI ISL 520691|B.1.1|United Arab Emirates|2020-05-19	Asia|hCoV-19/India/TG-CCMB-AB223/2020|EPI ISL 539640|B.1.1.8|India|2020-08-14	0.0002014797	Asia
Asia|hCoV-19/India/OR-ILSCV25378/2020|EPI ISL 481111|A|India|2020-05-19	Asia|hCoV-19/India/TG-CCMB-AB223/2020|EPI ISL 539640|B.1.1.8|India|2020-08-14	0.0006384006	Asia
Asia|hCoV-19/United Arab Emirates/L3290250769/2020|EPI ISL 520697|B.1.1|United Arab Emirates|2020-05-20	Asia|hCoV-19/India/TG-CCMB-AB223/2020|EPI ISL 539640|B.1.1.8|India|2020-08-14	0.0002350714	Asia
Asia|hCoV-19/India/WB-IK90/2020|EPI ISL 508408|B.1|India|2020-05-20	Asia|hCoV-19/India/TG-CCMB-AB223/2020|EPI ISL 539640|B.1.1.8|India|2020-08-14	0.0004702812	Asia
Asia|hCoV-19/United Arab Emirates/L3290264100/2020|EPI ISL 520704|B.1.1|United Arab Emirates|2020-05-20	Asia|hCoV-19/India/TG-CCMB-AB223/2020|EPI ISL 539640|B.1.1.8|India|2020-08-14	0.0002350645	Asia
Asia|hCoV-19/India/WB-IK92/2020|EPI ISL 508410|B.1|India|2020-05-20	Asia|hCoV-19/India/TG-CCMB-AB223/2020|EPI ISL 539640|B.1.1.8|India|2020-08-14	0.0003694731	Asia
Asia|hCoV-19/Oman/RESP-20-B-15133/2020|EPI ISL 518825|B.1.1.27|Oman|2020-05-21	Asia|hCoV-19/India/TG-CCMB-AB223/2020|EPI ISL 539640|B.1.1.8|India|2020-08-14	0.0003694280	Asia
Asia|hCoV-19/India/TG-CCMB-L1208/2020|EPI ISL 471588|B.1|India|2020-05-21	Asia|hCoV-19/India/TG-CCMB-AB223/2020|EPI ISL 539640|B.1.1.8|India|2020-08-14	0.0006719745	Asia
Asia|hCoV-19/India/MH-NCCS-NR2245/2020|EPI ISL 496572|B.1.247|India|2020-05-21	Asia|hCoV-19/India/TG-CCMB-AB223/2020|EPI ISL 539640|B.1.1.8|India|2020-08-14	0.0005038680	Asia
Asia|hCoV-19/Oman/RESP-20-B-15173/2020|EPI ISL 518826|B.1.1.27|Oman|2020-05-21	Asia|hCoV-19/India/TG-CCMB-AB223/2020|EPI ISL 539640|B.1.1.8|India|2020-08-14	0.0002686665	Asia
Asia|hCoV-19/South Korea/KCDC2299/2020|EPI ISL 510635|B.1.370|South Korea|2020-05-22	Asia|hCoV-19/India/TG-CCMB-AB223/2020|EPI ISL 539640|B.1.1.8|India|2020-08-14	0.0005039063	Asia
Asia|hCoV-19/Oman/205038337/2020|EPI ISL 491996|B.1.1.27|Oman|2020-05-22	Asia|hCoV-19/India/TG-CCMB-AB223/2020|EPI ISL 539640|B.1.1.8|India|2020-08-14	0.0003022610	Asia
Asia|hCoV-19/Oman/RESP-20-B-15879/2020|EPI ISL 518835|B.1.1.27|Oman|2020-05-22	Asia|hCoV-19/India/TG-CCMB-AB223/2020|EPI ISL 539640|B.1.1.8|India|2020-08-14	0.0003022559	Asia
Asia|hCoV-19/Oman/205038157/2020|EPI ISL 491993|B.1.1.27|Oman|2020-05-22	Asia|hCoV-19/India/TG-CCMB-AB223/2020|EPI ISL 539640|B.1.1.8|India|2020-08-14	0.0005374792	Asia
Asia|hCoV-19/Bangladesh/BCSIR-NILMRC-009/2020|EPI ISL 462095|B.1.1.316|Bangladesh|2020-05-23	Asia|hCoV-19/India/TG-CCMB-AB223/2020|EPI ISL 539640|B.1.1.8|India|2020-08-14	0.0003022610	Asia
Asia|hCoV-19/India/MH-AFMC-5458/2020|EPI ISL 496529|B.6|India|2020-05-23	Asia|hCoV-19/India/TG-CCMB-AB223/2020|EPI ISL 539640|B.1.1.8|India|2020-08-14	0.0008064590	Asia
Asia|hCoV-19/Bangladesh/BCSIR-NILMRC-002/2020|EPI ISL 462091|B.1.1|Bangladesh|2020-05-23	Asia|hCoV-19/India/TG-CCMB-AB223/2020|EPI ISL 539640|B.1.1.8|India|2020-08-14	0.0003358524	Asia
Asia|hCoV-19/Bangladesh/BCSIR-NILMRC-003/2020|EPI ISL 462092|B.1.1.316|Bangladesh|2020-05-23	Asia|hCoV-19/India/TG-CCMB-AB223/2020|EPI ISL 539640|B.1.1.8|India|2020-08-14	0.0002350862	Asia
Asia|hCoV-19/SaudiArabia/KAUST-JEDDAH888/2020|EPI ISL 513037|B.1|Saudi Arabia|2020-05-24	Asia|hCoV-19/India/TG-CCMB-AB223/2020|EPI ISL 539640|B.1.1.8|India|2020-08-14	0.0002350823	Asia
Asia|hCoV-19/India/TG-CCMB-GC2/2020|EPI ISL 528812|B.1.1|India|2020-05-24	Asia|hCoV-19/India/TG-CCMB-AB223/2020|EPI ISL 539640|B.1.1.8|India|2020-08-14	0.0001343081	Asia
Asia|hCoV-19/SaudiArabia/KAUST-JEDDAH831/2020|EPI ISL 513005|B.1.246|Saudi Arabia|2020-05-24	Asia|hCoV-19/India/TG-CCMB-AB223/2020|EPI ISL 539640|B.1.1.8|India|2020-08-14	0.0004366678	Asia
Asia|hCoV-19/India/GJ-GBRC139a/2020|EPI ISL 458097|B.1.247|India|2020-05-24	Asia|hCoV-19/India/TG-CCMB-AB223/2020|EPI ISL 539640|B.1.1.8|India|2020-08-14	0.0005038680	Asia
Asia|hCoV-19/India/TG-CCMB-L1452/2020|EPI ISL 471591|B.1.247|India|2020-05-25	Asia|hCoV-19/India/TG-CCMB-AB223/2020|EPI ISL 539640|B.1.1.8|India|2020-08-14	0.0005375110	Asia
Asia|hCoV-19/India/TG-CCMB-L1460/2020|EPI ISL 471597|B.1.160|India|2020-05-25	Asia|hCoV-19/India/TG-CCMB-AB223/2020|EPI ISL 539640|B.1.1.8|India|2020-08-14	0.0004367082	Asia
Asia|hCoV-19/United Arab Emirates/L3290314014/2020|EPI ISL 520706|A|United Arab Emirates|2020-05-25	Asia|hCoV-19/India/TG-CCMB-AB223/2020|EPI ISL 539640|B.1.1.8|India|2020-08-14	0.0006719721	Asia
Asia|hCoV-19/India/TG-CCMB-L1453/2020|EPI ISL 471592|B.1.247|India|2020-05-25	Asia|hCoV-19/India/TG-CCMB-AB223/2020|EPI ISL 539640|B.1.1.8|India|2020-08-14	0.0005374951	Asia
Asia|hCoV-19/Bangladesh/BCSIR-NILMRC-066/2020|EPI ISL 464164|B.1.1.316|Bangladesh|2020-05-26	Asia|hCoV-19/India/TG-CCMB-AB223/2020|EPI ISL 539640|B.1.1.8|India|2020-08-14	0.0003694855	Asia
Asia|hCoV-19/SaudiArabia/KAUST-MADINAH862/2020|EPI ISL 513197|B.1.160|Saudi Arabia|2020-05-26	Asia|hCoV-19/India/TG-CCMB-AB223/2020|EPI ISL 539640|B.1.1.8|India|2020-08-14	0.0004703029	Asia
Asia|hCoV-19/SaudiArabia/KAUST-MADINAH896/2020|EPI ISL 513199|B.1|Saudi Arabia|2020-05-26	Asia|hCoV-19/India/TG-CCMB-AB223/2020|EPI ISL 539640|B.1.1.8|India|2020-08-14	0.0005374950	Asia
Asia|hCoV-19/India/WB-S83/2020|EPI ISL 511899|B.1|India|2020-05-26	Asia|hCoV-19/India/TG-CCMB-AB223/2020|EPI ISL 539640|B.1.1.8|India|2020-08-14	0.0004702951	Asia
Asia|hCoV-19/India/GJ-GBRC164/2020|EPI ISL 461499|B.1.36|India|2020-05-27	Asia|hCoV-19/India/TG-CCMB-AB223/2020|EPI ISL 539640|B.1.1.8|India|2020-08-14	0.0006047065	Asia
Asia|hCoV-19/India/GJ-GBRC161b/2020|EPI ISL 461494|B.1|India|2020-05-27	Asia|hCoV-19/India/TG-CCMB-AB223/2020|EPI ISL 539640|B.1.1.8|India|2020-08-14	0.0003694902	Asia
Asia|hCoV-19/United Arab Emirates/L3290324509/2020|EPI ISL 520707|B.4|United Arab Emirates|2020-05-27	Asia|hCoV-19/India/TG-CCMB-AB223/2020|EPI ISL 539640|B.1.1.8|India|2020-08-14	0.0008065577	Asia
Asia|hCoV-19/India/GJ-GBRC163b/2020|EPI ISL 461498|B.1|India|2020-05-27	Asia|hCoV-19/India/TG-CCMB-AB223/2020|EPI ISL 539640|B.1.1.8|India|2020-08-14	0.0004367139	Asia
Asia|hCoV-19/Oman/205039569/2020|EPI ISL 492006|B.1.1.27|Oman|2020-05-28	Asia|hCoV-19/India/TG-CCMB-AB223/2020|EPI ISL 539640|B.1.1.8|India|2020-08-14	0.0002686585	Asia
Asia|hCoV-19/India/HR-IMT-AE21/2020|EPI ISL 560318|B.1|India|2020-05-28	Asia|hCoV-19/India/TG-CCMB-AB223/2020|EPI ISL 539640|B.1.1.8|India|2020-08-14	0.0004367083	Asia
Asia|hCoV-19/Oman/205039531/2020|EPI ISL 492005|B.1.1.27|Oman|2020-05-28	Asia|hCoV-19/India/TG-CCMB-AB223/2020|EPI ISL 539640|B.1.1.8|India|2020-08-14	0.0003358623	Asia
Asia|hCoV-19/India/WB-S67/2020|EPI ISL 508457|B.1|India|2020-05-28	Asia|hCoV-19/India/TG-CCMB-AB223/2020|EPI ISL 539640|B.1.1.8|India|2020-08-14	0.0004031123	Asia
Asia|hCoV-19/India/TG-CCMB-L1684/2020|EPI ISL 471622|B.1.1.8|India|2020-05-29	Asia|hCoV-19/India/TG-CCMB-AB223/2020|EPI ISL 539640|B.1.1.8|India|2020-08-14	0.0001343143	Asia
Asia|hCoV-19/India/MH-MW33/2020|EPI ISL 508436|B.1.1|India|2020-05-29	Asia|hCoV-19/India/TG-CCMB-AB223/2020|EPI ISL 539640|B.1.1.8|India|2020-08-14	0.0003358579	Asia
Asia|hCoV-19/India/UT-AR30/2020|EPI ISL 508178|B.1.1|India|2020-05-29	Asia|hCoV-19/India/TG-CCMB-AB223/2020|EPI ISL 539640|B.1.1.8|India|2020-08-14	0.0002686630	Asia
Asia|hCoV-19/India/OR-ILSCV32007/2020|EPI ISL 481154|B.1.247|India|2020-05-29	Asia|hCoV-19/India/TG-CCMB-AB223/2020|EPI ISL 539640|B.1.1.8|India|2020-08-14	0.0005039380	Asia
Asia|hCoV-19/United Arab Emirates/L3290361549/2020|EPI ISL 520708|B.1.1.296|United Arab Emirates|2020-05-30	Asia|hCoV-19/India/TG-CCMB-AB223/2020|EPI ISL 539640|B.1.1.8|India|2020-08-14	0.0004366751	Asia
Asia|hCoV-19/United Arab Emirates/L3290363526/2020|EPI ISL 520710|A|United Arab Emirates|2020-05-30	Asia|hCoV-19/India/TG-CCMB-AB223/2020|EPI ISL 539640|B.1.1.8|India|2020-08-14	0.0007392678	Asia
Asia|hCoV-19/United Arab Emirates/L2005036714/2020|EPI ISL 520676|B.1.1|United Arab Emirates|2020-05-30	Asia|hCoV-19/India/TG-CCMB-AB223/2020|EPI ISL 539640|B.1.1.8|India|2020-08-14	0.0002014797	Asia
Asia|hCoV-19/Oman/205039804/2020|EPI ISL 492009|B.1.1.27|Oman|2020-05-30	Asia|hCoV-19/India/TG-CCMB-AB223/2020|EPI ISL 539640|B.1.1.8|India|2020-08-14	0.0003024743	Asia
Asia|hCoV-19/Oman/205040106/2020|EPI ISL 492011|B.1.1.27|Oman|2020-05-31	Asia|hCoV-19/India/TG-CCMB-AB223/2020|EPI ISL 539640|B.1.1.8|India|2020-08-14	0.0003694731	Asia
Asia|hCoV-19/Oman/205040194/2020|EPI ISL 492012|B.1.1.27|Oman|2020-05-31	Asia|hCoV-19/India/TG-CCMB-AB223/2020|EPI ISL 539640|B.1.1.8|India|2020-08-14	0.0003022470	Asia
Asia|hCoV-19/Bangladesh/BCSIR-NILMRC-319/2020|EPI ISL 498932|B.1.1.316|Bangladesh|2020-05-31	Asia|hCoV-19/India/TG-CCMB-AB223/2020|EPI ISL 539640|B.1.1.8|India|2020-08-14	0.0003358890	Asia
Asia|hCoV-19/Bangladesh/BCSIR-NILMRC-320/2020|EPI ISL 504181|B.1.1|Bangladesh|2020-05-31	Asia|hCoV-19/India/TG-CCMB-AB223/2020|EPI ISL 539640|B.1.1.8|India|2020-08-14	0.0005039231	Asia
Asia|hCoV-19/Bangladesh/BCSIR-NILMRC-052/2020|EPI ISL 466627|B.1.1|Bangladesh|2020-06-01	Asia|hCoV-19/India/TG-CCMB-AB223/2020|EPI ISL 539640|B.1.1.8|India|2020-08-14	0.0003022520	Asia
Asia|hCoV-19/India/UT-AR4/2020|EPI ISL 508184|B.1.1|India|2020-06-01	Asia|hCoV-19/India/TG-CCMB-AB223/2020|EPI ISL 539640|B.1.1.8|India|2020-08-14	0.0003022610	Asia
Asia|hCoV-19/Bangladesh/BCSIR-NILMRC-080/2020|EPI ISL 464162|B.1.1|Bangladesh|2020-06-01	Asia|hCoV-19/India/TG-CCMB-AB223/2020|EPI ISL 539640|B.1.1.8|India|2020-08-14	0.0002014857	Asia
Asia|hCoV-19/Bangladesh/BCSIR-NILMRC-073/2020|EPI ISL 466689|B.1.1|Bangladesh|2020-06-01	Asia|hCoV-19/India/TG-CCMB-AB223/2020|EPI ISL 539640|B.1.1.8|India|2020-08-14	0.0002686834	Asia
Asia|hCoV-19/India/TG-CCMB-L1746/2020|EPI ISL 471631|B.1.1.8|India|2020-06-01	Asia|hCoV-19/India/TG-CCMB-AB223/2020|EPI ISL 539640|B.1.1.8|India|2020-08-14	0.0001678991	Asia
Asia|hCoV-19/India/UT-AR33/2020|EPI ISL 508181|A|India|2020-06-02	Asia|hCoV-19/India/TG-CCMB-AB223/2020|EPI ISL 539640|B.1.1.8|India|2020-08-14	0.0009074831	Asia
Asia|hCoV-19/United Arab Emirates/313/2020|EPI ISL 528696|B.1.1.296|United Arab Emirates|2020-06-02	Asia|hCoV-19/India/TG-CCMB-AB223/2020|EPI ISL 539640|B.1.1.8|India|2020-08-14	0.0004030765	Asia
Asia|hCoV-19/India/TG-CCMB-L1811/2020|EPI ISL 471637|B.1.1.8|India|2020-06-02	Asia|hCoV-19/India/TG-CCMB-AB223/2020|EPI ISL 539640|B.1.1.8|India|2020-08-14	0.0001678991	Asia
Asia|hCoV-19/India/TG-CCMB-L1822-ONT/2020|EPI ISL 495164|B.1.1.8|India|2020-06-02	Asia|hCoV-19/India/TG-CCMB-AB223/2020|EPI ISL 539640|B.1.1.8|India|2020-08-14	0.0003694793	Asia
Asia|hCoV-19/United Arab Emirates/310/2020|EPI ISL 528695|B.1.1|United Arab Emirates|2020-06-02	Asia|hCoV-19/India/TG-CCMB-AB223/2020|EPI ISL 539640|B.1.1.8|India|2020-08-14	0.0003022660	Asia
Asia|hCoV-19/Bangladesh/BCSIR-NILMRC-327/2020|EPI ISL 498793|B.1.1|Bangladesh|2020-06-03	Asia|hCoV-19/India/TG-CCMB-AB223/2020|EPI ISL 539640|B.1.1.8|India|2020-08-14	0.0003022380	Asia
Asia|hCoV-19/India/GJ-GBRC183b/2020|EPI ISL 467054|B.1|India|2020-06-03	Asia|hCoV-19/India/TG-CCMB-AB223/2020|EPI ISL 539640|B.1.1.8|India|2020-08-14	0.0004366606	Asia
Asia|hCoV-19/Bangladesh/BCSIR-NILMRC-330/2020|EPI ISL 504182|B.1.1|Bangladesh|2020-06-03	Asia|hCoV-19/India/TG-CCMB-AB223/2020|EPI ISL 539640|B.1.1.8|India|2020-08-14	0.0005039464	Asia
Asia|hCoV-19/United Arab Emirates/L2006030255/2020|EPI ISL 520678|B.4|United Arab Emirates|2020-06-03	Asia|hCoV-19/India/TG-CCMB-AB223/2020|EPI ISL 539640|B.1.1.8|India|2020-08-14	0.0007392802	Asia
Asia|hCoV-19/India/GJ-GBRC181b/2020|EPI ISL 467050|B.1.36|India|2020-06-03	Asia|hCoV-19/India/TG-CCMB-AB223/2020|EPI ISL 539640|B.1.1.8|India|2020-08-14	0.0006047423	Asia
Asia|hCoV-19/India/KA-IB41/2020|EPI ISL 508320|B.1.1|India|2020-06-04	Asia|hCoV-19/India/TG-CCMB-AB223/2020|EPI ISL 539640|B.1.1.8|India|2020-08-14	0.0002686709	Asia
Asia|hCoV-19/Oman/205041374/2020|EPI ISL 492016|B.1.1.27|Oman|2020-06-04	Asia|hCoV-19/India/TG-CCMB-AB223/2020|EPI ISL 539640|B.1.1.8|India|2020-08-14	0.0004702751	Asia
Asia|hCoV-19/India/TG-CCMB-M22/2020|EPI ISL 495194|B.1.1.8|India|2020-06-04	Asia|hCoV-19/India/TG-CCMB-AB223/2020|EPI ISL 539640|B.1.1.8|India|2020-08-14	0.0001678991	Asia
Asia|hCoV-19/India/TG-CCMB-M2/2020|EPI ISL 495192|B.1.1.8|India|2020-06-04	Asia|hCoV-19/India/TG-CCMB-AB223/2020|EPI ISL 539640|B.1.1.8|India|2020-08-14	0.0002014797	Asia
Asia|hCoV-19/India/TG-CCMB-L1931/2020|EPI ISL 495171|B.1.1.8|India|2020-06-04	Asia|hCoV-19/India/TG-CCMB-AB223/2020|EPI ISL 539640|B.1.1.8|India|2020-08-14	0.0002014831	Asia
Asia|hCoV-19/India/GJ-GBRC190/2020|EPI ISL 469033|B.1.160|India|2020-06-05	Asia|hCoV-19/India/TG-CCMB-AB223/2020|EPI ISL 539640|B.1.1.8|India|2020-08-14	0.0005039147	Asia
Asia|hCoV-19/India/OR-ILSCV32889/2020|EPI ISL 481171|B.1.1|India|2020-06-05	Asia|hCoV-19/India/TG-CCMB-AB223/2020|EPI ISL 539640|B.1.1.8|India|2020-08-14	0.0003022610	Asia
Asia|hCoV-19/India/GJ-GBRC192/2020|EPI ISL 469036|B.1.160|India|2020-06-05	Asia|hCoV-19/India/TG-CCMB-AB223/2020|EPI ISL 539640|B.1.1.8|India|2020-08-14	0.0004366678	Asia
Asia|hCoV-19/India/GJ-GBRC361a/2020|EPI ISL 514611|B.1.247|India|2020-06-05	Asia|hCoV-19/India/TG-CCMB-AB223/2020|EPI ISL 539640|B.1.1.8|India|2020-08-14	0.0006383439	Asia
Asia|hCoV-19/Oman/205041592/2020|EPI ISL 492017|B.1.1.27|Oman|2020-06-05	Asia|hCoV-19/India/TG-CCMB-AB223/2020|EPI ISL 539640|B.1.1.8|India|2020-08-14	0.0003694390	Asia
Asia|hCoV-19/India/TG-CCMB-M175/2020|EPI ISL 495190|B.1.1.8|India|2020-06-06	Asia|hCoV-19/India/TG-CCMB-AB223/2020|EPI ISL 539640|B.1.1.8|India|2020-08-14	0.0001678991	Asia
Asia|hCoV-19/India/TG-CCMB-M135/2020|EPI ISL 495184|B.1.1.8|India|2020-06-06	Asia|hCoV-19/India/TG-CCMB-AB223/2020|EPI ISL 539640|B.1.1.8|India|2020-08-14	0.0001007307	Asia
Asia|hCoV-19/India/TG-CCMB-M116/2020|EPI ISL 495182|B.1.1|India|2020-06-06	Asia|hCoV-19/India/TG-CCMB-AB223/2020|EPI ISL 539640|B.1.1.8|India|2020-08-14	0.0002350753	Asia
Asia|hCoV-19/India/MH-MW36/2020|EPI ISL 511927|B.1.36|India|2020-06-06	Asia|hCoV-19/India/TG-CCMB-AB223/2020|EPI ISL 539640|B.1.1.8|India|2020-08-14	0.0007055666	Asia
Asia|hCoV-19/South Korea/KCDC2448/2020|EPI ISL 514851|B.1.1|South Korea|2020-06-07	Asia|hCoV-19/India/TG-CCMB-AB223/2020|EPI ISL 539640|B.1.1.8|India|2020-08-14	0.0003694561	Asia
Asia|hCoV-19/Bangladesh/BCSIR-NILMRC-103/2020|EPI ISL 475084|B.1.1.316|Bangladesh|2020-06-07	Asia|hCoV-19/India/TG-CCMB-AB223/2020|EPI ISL 539640|B.1.1.8|India|2020-08-14	0.0002014890	Asia
Asia|hCoV-19/Bangladesh/BCSIR-NILMRC-108/2020|EPI ISL 475756|B.1.1.316|Bangladesh|2020-06-07	Asia|hCoV-19/India/TG-CCMB-AB223/2020|EPI ISL 539640|B.1.1.8|India|2020-08-14	0.0002351060	Asia
Asia|hCoV-19/India/TG-CCMB-M181/2020|EPI ISL 495191|B.1|India|2020-06-07	Asia|hCoV-19/India/TG-CCMB-AB223/2020|EPI ISL 539640|B.1.1.8|India|2020-08-14	0.0004367268	Asia
Asia|hCoV-19/United Arab Emirates/L3300068662/2020|EPI ISL 520715|B.1.1|United Arab Emirates|2020-06-07	Asia|hCoV-19/India/TG-CCMB-AB223/2020|EPI ISL 539640|B.1.1.8|India|2020-08-14	0.0002014797	Asia
Asia|hCoV-19/India/GJ-GBRC222a/2020|EPI ISL 476855|B.1.36|India|2020-06-08	Asia|hCoV-19/India/TG-CCMB-AB223/2020|EPI ISL 539640|B.1.1.8|India|2020-08-14	0.0007056202	Asia
Asia|hCoV-19/India/GJ-GBRC312b/2020|EPI ISL 495068|B.1.5|India|2020-06-08	Asia|hCoV-19/India/TG-CCMB-AB223/2020|EPI ISL 539640|B.1.1.8|India|2020-08-14	0.0004703029	Asia
Asia|hCoV-19/India/GJ-GBRC219b/2020|EPI ISL 475057|B.1.36|India|2020-06-08	Asia|hCoV-19/India/TG-CCMB-AB223/2020|EPI ISL 539640|B.1.1.8|India|2020-08-14	0.0006047524	Asia
Asia|hCoV-19/India/GJ-GBRC201b/2020|EPI ISL 469047|B.1.36|India|2020-06-08	Asia|hCoV-19/India/TG-CCMB-AB223/2020|EPI ISL 539640|B.1.1.8|India|2020-08-14	0.0006383734	Asia
Asia|hCoV-19/India/OR-ILSCV34480/2020|EPI ISL 481184|B.1.1|India|2020-06-09	Asia|hCoV-19/India/TG-CCMB-AB223/2020|EPI ISL 539640|B.1.1.8|India|2020-08-14	0.0003022610	Asia
Asia|hCoV-19/India/TG-CCMB-M361/2020|EPI ISL 495201|B.1.1.8|India|2020-06-09	Asia|hCoV-19/India/TG-CCMB-AB223/2020|EPI ISL 539640|B.1.1.8|India|2020-08-14	0.0002014890	Asia
Asia|hCoV-19/India/TG-CCMB-M359/2020|EPI ISL 495200|B.1.5|India|2020-06-09	Asia|hCoV-19/India/TG-CCMB-AB223/2020|EPI ISL 539640|B.1.1.8|India|2020-08-14	0.0002686789	Asia
Asia|hCoV-19/Oman/205042822/2020|EPI ISL 492020|B.1.1.27|Oman|2020-06-09	Asia|hCoV-19/India/TG-CCMB-AB223/2020|EPI ISL 539640|B.1.1.8|India|2020-08-14	0.0004030392	Asia
Asia|hCoV-19/India/TG-CCMB-M588/2020|EPI ISL 495217|B.1.1.8|India|2020-06-10	Asia|hCoV-19/India/TG-CCMB-AB223/2020|EPI ISL 539640|B.1.1.8|India|2020-08-14	0.0001343104	Asia
Asia|hCoV-19/India/OR-ILSCV35475/2020|EPI ISL 481199|B.1|India|2020-06-10	Asia|hCoV-19/India/TG-CCMB-AB223/2020|EPI ISL 539640|B.1.1.8|India|2020-08-14	0.0003695073	Asia
Asia|hCoV-19/India/HR-MW39/2020|EPI ISL 511928|B.1.1|India|2020-06-10	Asia|hCoV-19/India/TG-CCMB-AB223/2020|EPI ISL 539640|B.1.1.8|India|2020-08-14	0.0004030460	Asia
Asia|hCoV-19/India/WB-S98/2020|EPI ISL 508487|B.1|India|2020-06-10	Asia|hCoV-19/India/TG-CCMB-AB223/2020|EPI ISL 539640|B.1.1.8|India|2020-08-14	0.0005711699	Asia
Asia|hCoV-19/India/GJ-GBRC227/2020|EPI ISL 476864|B.1.36|India|2020-06-11	Asia|hCoV-19/India/TG-CCMB-AB223/2020|EPI ISL 539640|B.1.1.8|India|2020-08-14	0.0005711265	Asia
Asia|hCoV-19/Oman/205043490/2020|EPI ISL 492026|B.1.1.27|Oman|2020-06-11	Asia|hCoV-19/India/TG-CCMB-AB223/2020|EPI ISL 539640|B.1.1.8|India|2020-08-14	0.0003694561	Asia
Asia|hCoV-19/India/GJ-GBRC228b/2020|EPI ISL 476866|B.1.36|India|2020-06-11	Asia|hCoV-19/India/TG-CCMB-AB223/2020|EPI ISL 539640|B.1.1.8|India|2020-08-14	0.0005038913	Asia
Asia|hCoV-19/India/GJ-GBRC261b/2020|EPI ISL 483854|B.1.36|India|2020-06-11	Asia|hCoV-19/India/TG-CCMB-AB223/2020|EPI ISL 539640|B.1.1.8|India|2020-08-14	0.0007056856	Asia
Asia|hCoV-19/Bangladesh/BCSIR-NILMRC-175/2020|EPI ISL 483622|B.1.1.316|Bangladesh|2020-06-12	Asia|hCoV-19/India/TG-CCMB-AB223/2020|EPI ISL 539640|B.1.1.8|India|2020-08-14	0.0003358524	Asia
Asia|hCoV-19/India/GJ-GBRC229b/2020|EPI ISL 476868|B.1.36|India|2020-06-12	Asia|hCoV-19/India/TG-CCMB-AB223/2020|EPI ISL 539640|B.1.1.8|India|2020-08-14	0.0006383734	Asia
Asia|hCoV-19/India/GJ-GBRC255a/2020|EPI ISL 483842|B.1.36|India|2020-06-12	Asia|hCoV-19/India/TG-CCMB-AB223/2020|EPI ISL 539640|B.1.1.8|India|2020-08-14	0.0005711170	Asia
Asia|hCoV-19/India/GJ-GBRC236/2020|EPI ISL 476878|B.1.5|India|2020-06-12	Asia|hCoV-19/India/TG-CCMB-AB223/2020|EPI ISL 539640|B.1.1.8|India|2020-08-14	0.0002686789	Asia
Asia|hCoV-19/India/GJ-GBRC277a/2020|EPI ISL 483878|B.1|India|2020-06-13	Asia|hCoV-19/India/TG-CCMB-AB223/2020|EPI ISL 539640|B.1.1.8|India|2020-08-14	0.0004031071	Asia
Asia|hCoV-19/India/GJ-GBRC269/2020|EPI ISL 483866|B.1.5|India|2020-06-13	Asia|hCoV-19/India/TG-CCMB-AB223/2020|EPI ISL 539640|B.1.1.8|India|2020-08-14	0.0003358778	Asia
Asia|hCoV-19/SaudiArabia/KAUST-MADINAH1044/2020|EPI ISL 513076|B.1|Saudi Arabia|2020-06-13	Asia|hCoV-19/India/TG-CCMB-AB223/2020|EPI ISL 539640|B.1.1.8|India|2020-08-14	0.0006047144	Asia
Asia|hCoV-19/United Arab Emirates/434/2020|EPI ISL 528700|B.1.1|United Arab Emirates|2020-06-13	Asia|hCoV-19/India/TG-CCMB-AB223/2020|EPI ISL 539640|B.1.1.8|India|2020-08-14	0.0003022520	Asia
Asia|hCoV-19/India/GJ-GBRC242/2020|EPI ISL 483823|B.1.36|India|2020-06-14	Asia|hCoV-19/India/TG-CCMB-AB223/2020|EPI ISL 539640|B.1.1.8|India|2020-08-14	0.0006047805	Asia
Asia|hCoV-19/India/GJ-GBRC245/2020|EPI ISL 483826|B.1.247|India|2020-06-14	Asia|hCoV-19/India/TG-CCMB-AB223/2020|EPI ISL 539640|B.1.1.8|India|2020-08-14	0.0005375448	Asia
Asia|hCoV-19/India/HR-TF2/2020|EPI ISL 508496|B.1.36|India|2020-06-14	Asia|hCoV-19/India/TG-CCMB-AB223/2020|EPI ISL 539640|B.1.1.8|India|2020-08-14	0.0006719857	Asia
Asia|hCoV-19/India/GJ-GBRC243/2020|EPI ISL 483824|B.1.160|India|2020-06-14	Asia|hCoV-19/India/TG-CCMB-AB223/2020|EPI ISL 539640|B.1.1.8|India|2020-08-14	0.0005375448	Asia
Asia|hCoV-19/India/GJ-GBRC301a/2020|EPI ISL 495046|B.1.247|India|2020-06-15	Asia|hCoV-19/India/TG-CCMB-AB223/2020|EPI ISL 539640|B.1.1.8|India|2020-08-14	0.0004366678	Asia
Asia|hCoV-19/India/GJ-GBRC296a/2020|EPI ISL 495036|B.1|India|2020-06-15	Asia|hCoV-19/India/TG-CCMB-AB223/2020|EPI ISL 539640|B.1.1.8|India|2020-08-14	0.0004030750	Asia
Asia|hCoV-19/India/GJ-GBRC294/2020|EPI ISL 495034|B.1|India|2020-06-15	Asia|hCoV-19/India/TG-CCMB-AB223/2020|EPI ISL 539640|B.1.1.8|India|2020-08-14	0.0005040438	Asia
Asia|hCoV-19/India/GJ-GBRC292b/2020|EPI ISL 495031|B.1|India|2020-06-15	Asia|hCoV-19/India/TG-CCMB-AB223/2020|EPI ISL 539640|B.1.1.8|India|2020-08-14	0.0004704095	Asia
Asia|hCoV-19/Bangladesh/BCSIR-NILMRC-186/2020|EPI ISL 483694|B.1.36|Bangladesh|2020-06-16	Asia|hCoV-19/India/TG-CCMB-AB223/2020|EPI ISL 539640|B.1.1.8|India|2020-08-14	0.0006383734	Asia
Asia|hCoV-19/India/DL-MN1/2020|EPI ISL 508415|B.1.36|India|2020-06-16	Asia|hCoV-19/India/TG-CCMB-AB223/2020|EPI ISL 539640|B.1.1.8|India|2020-08-14	0.0006383143	Asia
Asia|hCoV-19/United Arab Emirates/L2006032095/2020|EPI ISL 520679|A|United Arab Emirates|2020-06-16	Asia|hCoV-19/India/TG-CCMB-AB223/2020|EPI ISL 539640|B.1.1.8|India|2020-08-14	0.0006720032	Asia
Asia|hCoV-19/Bangladesh/CHRF-0027/2020|EPI ISL 477136|B.1.1|Bangladesh|2020-06-16	Asia|hCoV-19/India/TG-CCMB-AB223/2020|EPI ISL 539640|B.1.1.8|India|2020-08-14	0.0003694917	Asia
Asia|hCoV-19/SaudiArabia/KAUST-JEDDAH1010/2020|EPI ISL 512881|B.1.247|Saudi Arabia|2020-06-17	Asia|hCoV-19/India/TG-CCMB-AB223/2020|EPI ISL 539640|B.1.1.8|India|2020-08-14	0.0004367082	Asia
Asia|hCoV-19/India/DL-TF17/2020|EPI ISL 508495|B.1.36|India|2020-06-17	Asia|hCoV-19/India/TG-CCMB-AB223/2020|EPI ISL 539640|B.1.1.8|India|2020-08-14	0.0006720056	Asia
Asia|hCoV-19/India/GJ-GBRC322a/2020|EPI ISL 500949|A|India|2020-06-17	Asia|hCoV-19/India/TG-CCMB-AB223/2020|EPI ISL 539640|B.1.1.8|India|2020-08-14	0.0004366679	Asia
Asia|hCoV-19/India/GJ-GBRC317/2020|EPI ISL 500947|B.1.246|India|2020-06-17	Asia|hCoV-19/India/TG-CCMB-AB223/2020|EPI ISL 539640|B.1.1.8|India|2020-08-14	0.0004366880	Asia
Asia|hCoV-19/Bangladesh/BCSIR-NILMRC-158/2020|EPI ISL 480447|B.1.36|Bangladesh|2020-06-18	Asia|hCoV-19/India/TG-CCMB-AB223/2020|EPI ISL 539640|B.1.1.8|India|2020-08-14	0.0006383734	Asia
Asia|hCoV-19/India/GJ-GBRC-363/2020|EPI ISL 524715|B.1.36|India|2020-06-18	Asia|hCoV-19/India/TG-CCMB-AB223/2020|EPI ISL 539640|B.1.1.8|India|2020-08-14	0.0006383439	Asia
Asia|hCoV-19/Bangladesh/BCSIR-NILMRC-151/2020|EPI ISL 480440|B.1.1|Bangladesh|2020-06-18	Asia|hCoV-19/India/TG-CCMB-AB223/2020|EPI ISL 539640|B.1.1.8|India|2020-08-14	0.0003694513	Asia
Asia|hCoV-19/India/GJ-GBRC-366a/2020|EPI ISL 524719|B.1.160|India|2020-06-18	Asia|hCoV-19/India/TG-CCMB-AB223/2020|EPI ISL 539640|B.1.1.8|India|2020-08-14	0.0004366880	Asia
Asia|hCoV-19/Bangladesh/BCSIR-NILMRC-118a/2020|EPI ISL 482487|B.1.1|Bangladesh|2020-06-18	Asia|hCoV-19/India/TG-CCMB-AB223/2020|EPI ISL 539640|B.1.1.8|India|2020-08-14	0.0003694513	Asia
Asia|hCoV-19/India/GJ-GBRC310b/2020|EPI ISL 495064|B.1.36|India|2020-06-19	Asia|hCoV-19/India/TG-CCMB-AB223/2020|EPI ISL 539640|B.1.1.8|India|2020-08-14	0.0006046786	Asia
Asia|hCoV-19/India/HR-TF24/2020|EPI ISL 508498|B.6|India|2020-06-19	Asia|hCoV-19/India/TG-CCMB-AB223/2020|EPI ISL 539640|B.1.1.8|India|2020-08-14	0.0007728895	Asia
Asia|hCoV-19/India/GJ-GBRC246/2020|EPI ISL 483827|B.1.5|India|2020-06-19	Asia|hCoV-19/India/TG-CCMB-AB223/2020|EPI ISL 539640|B.1.1.8|India|2020-08-14	0.0005039380	Asia
Asia|hCoV-19/India/GJ-GBRC247/2020|EPI ISL 483828|B.1.36|India|2020-06-19	Asia|hCoV-19/India/TG-CCMB-AB223/2020|EPI ISL 539640|B.1.1.8|India|2020-08-14	0.0006383143	Asia
Asia|hCoV-19/India/DL-MN26/2020|EPI ISL 508418|B.1.36|India|2020-06-20	Asia|hCoV-19/India/TG-CCMB-AB223/2020|EPI ISL 539640|B.1.1.8|India|2020-08-14	0.0005374861	Asia
Asia|hCoV-19/India/GJ-GBRC311a/2020|EPI ISL 495065|B.1.246|India|2020-06-20	Asia|hCoV-19/India/TG-CCMB-AB223/2020|EPI ISL 539640|B.1.1.8|India|2020-08-14	0.0005375269	Asia
Asia|hCoV-19/Bangladesh/BCSIR-NILMRC-182/2020|EPI ISL 483630|B.1.1|Bangladesh|2020-06-20	Asia|hCoV-19/India/TG-CCMB-AB223/2020|EPI ISL 539640|B.1.1.8|India|2020-08-14	0.0002014797	Asia
Asia|hCoV-19/India/GJ-GBRC311b/2020|EPI ISL 495066|B.1.36|India|2020-06-20	Asia|hCoV-19/India/TG-CCMB-AB223/2020|EPI ISL 539640|B.1.1.8|India|2020-08-14	0.0006047625	Asia
Asia|hCoV-19/Bangladesh/BCSIR-NILMRC-181/2020|EPI ISL 483629|B.1.1|Bangladesh|2020-06-20	Asia|hCoV-19/India/TG-CCMB-AB223/2020|EPI ISL 539640|B.1.1.8|India|2020-08-14	0.0005039081	Asia
Asia|hCoV-19/India/KA-IB23/2020|EPI ISL 508301|B.1.5|India|2020-06-21	Asia|hCoV-19/India/TG-CCMB-AB223/2020|EPI ISL 539640|B.1.1.8|India|2020-08-14	0.0004702890	Asia
Asia|hCoV-19/South Korea/KCDC2542/2020|EPI ISL 514945|B.1.1|South Korea|2020-06-21	Asia|hCoV-19/India/TG-CCMB-AB223/2020|EPI ISL 539640|B.1.1.8|India|2020-08-14	0.0005039063	Asia
Asia|hCoV-19/Indonesia/YO-UGM-202449/2020|EPI ISL 516800|B.1.160|Indonesia|2020-06-22	Asia|hCoV-19/India/TG-CCMB-AB223/2020|EPI ISL 539640|B.1.1.8|India|2020-08-14	0.0005038829	Asia
Asia|hCoV-19/Singapore/268nan/2020|EPI ISL 477180|B.1.5|Singapore|2020-06-22	Asia|hCoV-19/India/TG-CCMB-AB223/2020|EPI ISL 539640|B.1.1.8|India|2020-08-14	0.0003022788	Asia
Asia|hCoV-19/India/HR-TF30/2020|EPI ISL 508503|B.1.36|India|2020-06-22	Asia|hCoV-19/India/TG-CCMB-AB223/2020|EPI ISL 539640|B.1.1.8|India|2020-08-14	0.0006718925	Asia
Asia|hCoV-19/India/GJ-GBRC-384a/2020|EPI ISL 524744|B.1.36|India|2020-06-22	Asia|hCoV-19/India/TG-CCMB-AB223/2020|EPI ISL 539640|B.1.1.8|India|2020-08-14	0.0007398517	Asia
Asia|hCoV-19/Hong Kong/HKU-200723-003/2020|EPI ISL 497770|B.1.275|Hong Kong|2020-06-22	Asia|hCoV-19/India/TG-CCMB-AB223/2020|EPI ISL 539640|B.1.1.8|India|2020-08-14	0.0007056857	Asia
Asia|hCoV-19/SaudiArabia/KAUST-JEDDAH1000/2020|EPI ISL 512874|B.1.247|Saudi Arabia|2020-06-23	Asia|hCoV-19/India/TG-CCMB-AB223/2020|EPI ISL 539640|B.1.1.8|India|2020-08-14	0.0004366808	Asia
Asia|hCoV-19/SaudiArabia/KAUST-JEDDAH999/2020|EPI ISL 513072|B.1.1|Saudi Arabia|2020-06-23	Asia|hCoV-19/India/TG-CCMB-AB223/2020|EPI ISL 539640|B.1.1.8|India|2020-08-14	0.0002686585	Asia
Asia|hCoV-19/SaudiArabia/KAUST-JEDDAH1033/2020|EPI ISL 512902|B.1.261|Saudi Arabia|2020-06-23	Asia|hCoV-19/India/TG-CCMB-AB223/2020|EPI ISL 539640|B.1.1.8|India|2020-08-14	0.0005711339	Asia
Asia|hCoV-19/SaudiArabia/KAUST-JEDDAH1031/2020|EPI ISL 512900|B.1.247|Saudi Arabia|2020-06-23	Asia|hCoV-19/India/TG-CCMB-AB223/2020|EPI ISL 539640|B.1.1.8|India|2020-08-14	0.0005374702	Asia
Asia|hCoV-19/Bangladesh/BCSIR-NILMRC-219/2020|EPI ISL 483707|B.1.1.316|Bangladesh|2020-06-24	Asia|hCoV-19/India/TG-CCMB-AB223/2020|EPI ISL 539640|B.1.1.8|India|2020-08-14	0.0003022940	Asia
Asia|hCoV-19/Bangladesh/BCSIR-NILMRC-216/2020|EPI ISL 483703|B.1.36|Bangladesh|2020-06-24	Asia|hCoV-19/India/TG-CCMB-AB223/2020|EPI ISL 539640|B.1.1.8|India|2020-08-14	0.0006383734	Asia
Asia|hCoV-19/South Korea/KCDC2558/2020|EPI ISL 514961|B.1.1|South Korea|2020-06-24	Asia|hCoV-19/India/TG-CCMB-AB223/2020|EPI ISL 539640|B.1.1.8|India|2020-08-14	0.0002686834	Asia
Asia|hCoV-19/South Korea/KCDC2557/2020|EPI ISL 514960|B.1.1|South Korea|2020-06-24	Asia|hCoV-19/India/TG-CCMB-AB223/2020|EPI ISL 539640|B.1.1.8|India|2020-08-14	0.0003358890	Asia
Asia|hCoV-19/Bangladesh/BCSIR-NILMRC-218/2020|EPI ISL 483705|B.1.1|Bangladesh|2020-06-24	Asia|hCoV-19/India/TG-CCMB-AB223/2020|EPI ISL 539640|B.1.1.8|India|2020-08-14	0.0003358890	Asia
Asia|hCoV-19/India/GJ-GBRC329/2020|EPI ISL 512064|B.1.36|India|2020-06-25	Asia|hCoV-19/India/TG-CCMB-AB223/2020|EPI ISL 539640|B.1.1.8|India|2020-08-14	0.0005711434	Asia
Asia|hCoV-19/India/GJ-GBRC357b/2020|EPI ISL 514607|B.1.36|India|2020-06-25	Asia|hCoV-19/India/TG-CCMB-AB223/2020|EPI ISL 539640|B.1.1.8|India|2020-08-14	0.0006047625	Asia
Asia|hCoV-19/India/GJ-GBRC355a/2020|EPI ISL 514603|B.1.36|India|2020-06-25	Asia|hCoV-19/India/TG-CCMB-AB223/2020|EPI ISL 539640|B.1.1.8|India|2020-08-14	0.0005038913	Asia
Asia|hCoV-19/India/GJ-GBRC356/2020|EPI ISL 514605|B.1.36|India|2020-06-25	Asia|hCoV-19/India/TG-CCMB-AB223/2020|EPI ISL 539640|B.1.1.8|India|2020-08-14	0.0006383628	Asia
Asia|hCoV-19/India/GJ-GBRC355b/2020|EPI ISL 514604|B.1.36|India|2020-06-25	Asia|hCoV-19/India/TG-CCMB-AB223/2020|EPI ISL 539640|B.1.1.8|India|2020-08-14	0.0005375109	Asia
Asia|hCoV-19/United Arab Emirates/529/2020|EPI ISL 528703|B.1.1.220|United Arab Emirates|2020-06-26	Asia|hCoV-19/India/TG-CCMB-AB223/2020|EPI ISL 539640|B.1.1.8|India|2020-08-14	0.0004030817	Asia
Asia|hCoV-19/Indonesia/JT-UGM-202538/2020|EPI ISL 525492|B.1.160|Indonesia|2020-06-26	Asia|hCoV-19/India/TG-CCMB-AB223/2020|EPI ISL 539640|B.1.1.8|India|2020-08-14	0.0005711170	Asia
Asia|hCoV-19/India/UP-MN32/2020|EPI ISL 508419|B.1.36|India|2020-06-27	Asia|hCoV-19/India/TG-CCMB-AB223/2020|EPI ISL 539640|B.1.1.8|India|2020-08-14	0.0005711001	Asia
Asia|hCoV-19/South Korea/KCDC2683/2020|EPI ISL 522464|B.1.275|South Korea|2020-06-27	Asia|hCoV-19/India/TG-CCMB-AB223/2020|EPI ISL 539640|B.1.1.8|India|2020-08-14	0.0005107162	Asia
Asia|hCoV-19/Indonesia/JB-TFRIC19-R30535/2020|EPI ISL 528747|B.1.1|Indonesia|2020-06-28	Asia|hCoV-19/India/TG-CCMB-AB223/2020|EPI ISL 539640|B.1.1.8|India|2020-08-14	0.0002350990	Asia
Asia|hCoV-19/India/GJ-GBRC283/2020|EPI ISL 495020|B.1.246|India|2020-06-28	Asia|hCoV-19/India/TG-CCMB-AB223/2020|EPI ISL 539640|B.1.1.8|India|2020-08-14	0.0005042601	Asia
Asia|hCoV-19/South Korea/KCDC2588/2020|EPI ISL 514991|B.1.1|South Korea|2020-06-29	Asia|hCoV-19/India/TG-CCMB-AB223/2020|EPI ISL 539640|B.1.1.8|India|2020-08-14	0.0003358567	Asia
Asia|hCoV-19/South Korea/KCDC2589/2020|EPI ISL 514992|B.1.1|South Korea|2020-06-29	Asia|hCoV-19/India/TG-CCMB-AB223/2020|EPI ISL 539640|B.1.1.8|India|2020-08-14	0.0003365292	Asia
Asia|hCoV-19/Israel/CVL1195/2020|EPI ISL 516904|B.1.3|Israel|2020-06-29	Asia|hCoV-19/India/TG-CCMB-AB223/2020|EPI ISL 539640|B.1.1.8|India|2020-08-14	0.0008868398	Asia
Asia|hCoV-19/India/GJ-GBRC284a/2020|EPI ISL 495021|B.1.36|India|2020-06-30	Asia|hCoV-19/India/TG-CCMB-AB223/2020|EPI ISL 539640|B.1.1.8|India|2020-08-14	0.0005711261	Asia
Asia|hCoV-19/India/GJ-GBRC284b/2020|EPI ISL 495022|B.1.36|India|2020-06-30	Asia|hCoV-19/India/TG-CCMB-AB223/2020|EPI ISL 539640|B.1.1.8|India|2020-08-14	0.0006047625	Asia
Asia|hCoV-19/United Arab Emirates/558/2020|EPI ISL 528705|B.1|United Arab Emirates|2020-06-30	Asia|hCoV-19/India/TG-CCMB-AB223/2020|EPI ISL 539640|B.1.1.8|India|2020-08-14	0.0004702733	Asia
Asia|hCoV-19/South Korea/KCDC2687/2020|EPI ISL 522467|B.1.1|South Korea|2020-06-30	Asia|hCoV-19/India/TG-CCMB-AB223/2020|EPI ISL 539640|B.1.1.8|India|2020-08-14	0.0002351622	Asia
Asia|hCoV-19/Hong Kong/HKU-200723-042/2020|EPI ISL 497809|B.1|Hong Kong|2020-07-01	Asia|hCoV-19/India/TG-CCMB-AB223/2020|EPI ISL 539640|B.1.1.8|India|2020-08-14	0.0006720878	Asia
Asia|hCoV-19/United Arab Emirates/581/2020|EPI ISL 528707|B.1|United Arab Emirates|2020-07-01	Asia|hCoV-19/India/TG-CCMB-AB223/2020|EPI ISL 539640|B.1.1.8|India|2020-08-14	0.0004702951	Asia
Asia|hCoV-19/South Korea/KCDC2689/2020|EPI ISL 522469|B.1|South Korea|2020-07-01	Asia|hCoV-19/India/TG-CCMB-AB223/2020|EPI ISL 539640|B.1.1.8|India|2020-08-14	0.0006051159	Asia
Asia|hCoV-19/India/GJ-GBRC285/2020|EPI ISL 495023|B.1.247|India|2020-07-02	Asia|hCoV-19/India/TG-CCMB-AB223/2020|EPI ISL 539640|B.1.1.8|India|2020-08-14	0.0004367010	Asia
Asia|hCoV-19/South Korea/KCDC2691/2020|EPI ISL 522471|B.1.1|South Korea|2020-07-02	Asia|hCoV-19/India/TG-CCMB-AB223/2020|EPI ISL 539640|B.1.1.8|India|2020-08-14	0.0004073133	Asia
Asia|hCoV-19/Hong Kong/HKU-200723-077/2020|EPI ISL 497844|B.1|Hong Kong|2020-07-03	Asia|hCoV-19/India/TG-CCMB-AB223/2020|EPI ISL 539640|B.1.1.8|India|2020-08-14	0.0004060345	Asia
Asia|hCoV-19/India/UT-IMT-AT52/2020|EPI ISL 560320|B.1.247|India|2020-07-03	Asia|hCoV-19/India/TG-CCMB-AB223/2020|EPI ISL 539640|B.1.1.8|India|2020-08-14	0.0005793413	Asia
Asia|hCoV-19/India/GJ-GBRC287/2020|EPI ISL 495025|B.1.5|India|2020-07-04	Asia|hCoV-19/India/TG-CCMB-AB223/2020|EPI ISL 539640|B.1.1.8|India|2020-08-14	0.0003022700	Asia
Asia|hCoV-19/South Korea/KCDC2695/2020|EPI ISL 522475|B.1.1|South Korea|2020-07-04	Asia|hCoV-19/India/TG-CCMB-AB223/2020|EPI ISL 539640|B.1.1.8|India|2020-08-14	0.0002688154	Asia
Asia|hCoV-19/South Korea/KCDC2694/2020|EPI ISL 522474|B.1.1|South Korea|2020-07-04	Asia|hCoV-19/India/TG-CCMB-AB223/2020|EPI ISL 539640|B.1.1.8|India|2020-08-14	0.0002352927	Asia
Asia|hCoV-19/South Korea/KCDC2697/2020|EPI ISL 522477|B.1.1|South Korea|2020-07-04	Asia|hCoV-19/India/TG-CCMB-AB223/2020|EPI ISL 539640|B.1.1.8|India|2020-08-14	0.0003368792	Asia
Asia|hCoV-19/South Korea/KCDC2698/2020|EPI ISL 522478|B.1.1|South Korea|2020-07-04	Asia|hCoV-19/India/TG-CCMB-AB223/2020|EPI ISL 539640|B.1.1.8|India|2020-08-14	0.0003369460	Asia
Asia|hCoV-19/Bangladesh/BCSIR-NILMRC-222/2020|EPI ISL 487362|B.1|Bangladesh|2020-07-06	Asia|hCoV-19/India/TG-CCMB-AB223/2020|EPI ISL 539640|B.1.1.8|India|2020-08-14	0.0004030460	Asia
Asia|hCoV-19/India/GJ-GBRC-392b/2020|EPI ISL 524759|B.1.160|India|2020-07-06	Asia|hCoV-19/India/TG-CCMB-AB223/2020|EPI ISL 539640|B.1.1.8|India|2020-08-14	0.0006383924	Asia
Asia|hCoV-19/India/GJ-GBRC-389a/2020|EPI ISL 524752|B.1.160.1|India|2020-07-06	Asia|hCoV-19/India/TG-CCMB-AB223/2020|EPI ISL 539640|B.1.1.8|India|2020-08-14	0.0005375697	Asia
Asia|hCoV-19/India/GJ-GBRC-391a/2020|EPI ISL 524756|B.1.36|India|2020-07-06	Asia|hCoV-19/India/TG-CCMB-AB223/2020|EPI ISL 539640|B.1.1.8|India|2020-08-14	0.0006383415	Asia
Asia|hCoV-19/Bangladesh/BCSIR-NILMRC-228/2020|EPI ISL 487368|B.1.159|Bangladesh|2020-07-06	Asia|hCoV-19/India/TG-CCMB-AB223/2020|EPI ISL 539640|B.1.1.8|India|2020-08-14	0.0005716286	Asia
Asia|hCoV-19/India/GJ-GBRC-389b/2020|EPI ISL 524753|B.1.160.1|India|2020-07-06	Asia|hCoV-19/India/TG-CCMB-AB223/2020|EPI ISL 539640|B.1.1.8|India|2020-08-14	0.0006048185	Asia
Asia|hCoV-19/Bangladesh/BCSIR-NILMRC-244/2020|EPI ISL 487384|B.1.1.316|Bangladesh|2020-07-06	Asia|hCoV-19/India/TG-CCMB-AB223/2020|EPI ISL 539640|B.1.1.8|India|2020-08-14	0.0003022749	Asia
Asia|hCoV-19/India/GJ-GBRC335a/2020|EPI ISL 512072|B.1.247|India|2020-07-06	Asia|hCoV-19/India/TG-CCMB-AB223/2020|EPI ISL 539640|B.1.1.8|India|2020-08-14	0.0005375020	Asia
Asia|hCoV-19/India/GJ-GBRC-394a/2020|EPI ISL 524762|B.1|India|2020-07-06	Asia|hCoV-19/India/TG-CCMB-AB223/2020|EPI ISL 539640|B.1.1.8|India|2020-08-14	0.0005038829	Asia
Asia|hCoV-19/Bangladesh/BCSIR-NILMRC-230/2020|EPI ISL 487372|B.1.1.316|Bangladesh|2020-07-06	Asia|hCoV-19/India/TG-CCMB-AB223/2020|EPI ISL 539640|B.1.1.8|India|2020-08-14	0.0004030579	Asia
Asia|hCoV-19/Bangladesh/BCSIR-NILMRC-259/2020|EPI ISL 498808|B.1.1.316|Bangladesh|2020-07-07	Asia|hCoV-19/India/TG-CCMB-AB223/2020|EPI ISL 539640|B.1.1.8|India|2020-08-14	0.0004366751	Asia
Asia|hCoV-19/Hong Kong/HKU-200723-015/2020|EPI ISL 497782|B.1.160|Hong Kong|2020-07-07	Asia|hCoV-19/India/TG-CCMB-AB223/2020|EPI ISL 539640|B.1.1.8|India|2020-08-14	0.0005375110	Asia
Asia|hCoV-19/Bangladesh/BCSIR-NILMRC-263/2020|EPI ISL 498267|B.1.1|Bangladesh|2020-07-07	Asia|hCoV-19/India/TG-CCMB-AB223/2020|EPI ISL 539640|B.1.1.8|India|2020-08-14	0.0002350714	Asia
Asia|hCoV-19/Bangladesh/BCSIR-NILMRC-250/2020|EPI ISL 490114|B.1.1|Bangladesh|2020-07-07	Asia|hCoV-19/India/TG-CCMB-AB223/2020|EPI ISL 539640|B.1.1.8|India|2020-08-14	0.0003358424	Asia
Asia|hCoV-19/South Korea/KCDC2708/2020|EPI ISL 522487|B.1.1|South Korea|2020-07-07	Asia|hCoV-19/India/TG-CCMB-AB223/2020|EPI ISL 539640|B.1.1.8|India|2020-08-14	0.0003358368	Asia
Asia|hCoV-19/Hong Kong/HKU-200723-084/2020|EPI ISL 497851|B.6|Hong Kong|2020-07-07	Asia|hCoV-19/India/TG-CCMB-AB223/2020|EPI ISL 539640|B.1.1.8|India|2020-08-14	0.0007463600	Asia
Asia|hCoV-19/South Korea/KCDC2638/2020|EPI ISL 515040|B.1.1|South Korea|2020-07-08	Asia|hCoV-19/India/TG-CCMB-AB223/2020|EPI ISL 539640|B.1.1.8|India|2020-08-14	0.0003358891	Asia
Asia|hCoV-19/South Korea/KCDC2709/2020|EPI ISL 522488|B.1.1|South Korea|2020-07-08	Asia|hCoV-19/India/TG-CCMB-AB223/2020|EPI ISL 539640|B.1.1.8|India|2020-08-14	0.0003694451	Asia
Asia|hCoV-19/Hong Kong/HKU-200723-050/2020|EPI ISL 497817|B.1.1|Hong Kong|2020-07-08	Asia|hCoV-19/India/TG-CCMB-AB223/2020|EPI ISL 539640|B.1.1.8|India|2020-08-14	0.0002711538	Asia
Asia|hCoV-19/Hong Kong/HKU-200723-068/2020|EPI ISL 497835|B.1.1|Hong Kong|2020-07-08	Asia|hCoV-19/India/TG-CCMB-AB223/2020|EPI ISL 539640|B.1.1.8|India|2020-08-14	0.0003728706	Asia
Asia|hCoV-19/India/GJ-GBRC338b/2020|EPI ISL 512076|B.1.247|India|2020-07-09	Asia|hCoV-19/India/TG-CCMB-AB223/2020|EPI ISL 539640|B.1.1.8|India|2020-08-14	0.0005038912	Asia
Asia|hCoV-19/India/GJ-GBRC-375/2020|EPI ISL 524732|B.1.247|India|2020-07-09	Asia|hCoV-19/India/TG-CCMB-AB223/2020|EPI ISL 539640|B.1.1.8|India|2020-08-14	0.0004702969	Asia
Asia|hCoV-19/India/GJ-GBRC338a/2020|EPI ISL 512075|B.1.247|India|2020-07-09	Asia|hCoV-19/India/TG-CCMB-AB223/2020|EPI ISL 539640|B.1.1.8|India|2020-08-14	0.0004702969	Asia
Asia|hCoV-19/India/GJ-GBRC-339/2020|EPI ISL 512077|B.1.247|India|2020-07-09	Asia|hCoV-19/India/TG-CCMB-AB223/2020|EPI ISL 539640|B.1.1.8|India|2020-08-14	0.0006388942	Asia
Asia|hCoV-19/India/GJ-GBRC337a/2020|EPI ISL 514435|B.1.247|India|2020-07-09	Asia|hCoV-19/India/TG-CCMB-AB223/2020|EPI ISL 539640|B.1.1.8|India|2020-08-14	0.0004367338	Asia
Asia|hCoV-19/India/GJ-GBRC337b/2020|EPI ISL 514436|B.1.247|India|2020-07-09	Asia|hCoV-19/India/TG-CCMB-AB223/2020|EPI ISL 539640|B.1.1.8|India|2020-08-14	0.0004703601	Asia
Asia|hCoV-19/India/GJ-GBRC340/2020|EPI ISL 514437|B.1.247|India|2020-07-09	Asia|hCoV-19/India/TG-CCMB-AB223/2020|EPI ISL 539640|B.1.1.8|India|2020-08-14	0.0004035646	Asia
Asia|hCoV-19/South Korea/KCDC2711/2020|EPI ISL 522490|A|South Korea|2020-07-10	Asia|hCoV-19/India/TG-CCMB-AB223/2020|EPI ISL 539640|B.1.1.8|India|2020-08-14	0.0007804841	Asia
Asia|hCoV-19/Hong Kong/HKU-200723-069/2020|EPI ISL 497836|B.1.1|Hong Kong|2020-07-10	Asia|hCoV-19/India/TG-CCMB-AB223/2020|EPI ISL 539640|B.1.1.8|India|2020-08-14	0.0002711539	Asia
Asia|hCoV-19/Hong Kong/HKU-200723-092/2020|EPI ISL 497859|B.1.1|Hong Kong|2020-07-10	Asia|hCoV-19/India/TG-CCMB-AB223/2020|EPI ISL 539640|B.1.1.8|India|2020-08-14	0.0002396511	Asia
Asia|hCoV-19/Hong Kong/HKU-200723-001/2020|EPI ISL 497768|B.6|Hong Kong|2020-07-10	Asia|hCoV-19/India/TG-CCMB-AB223/2020|EPI ISL 539640|B.1.1.8|India|2020-08-14	0.0008224809	Asia
Asia|hCoV-19/India/GJ-GBRC-387a/2020|EPI ISL 524749|B.4|India|2020-07-11	Asia|hCoV-19/India/TG-CCMB-AB223/2020|EPI ISL 539640|B.1.1.8|India|2020-08-14	0.0008065820	Asia
Asia|hCoV-19/South Korea/KCDC2650/2020|EPI ISL 515052|B.1.1|South Korea|2020-07-11	Asia|hCoV-19/India/TG-CCMB-AB223/2020|EPI ISL 539640|B.1.1.8|India|2020-08-14	0.0003022660	Asia
Asia|hCoV-19/India/GJ-GBRC-388/2020|EPI ISL 524751|B.1.36|India|2020-07-11	Asia|hCoV-19/India/TG-CCMB-AB223/2020|EPI ISL 539640|B.1.1.8|India|2020-08-14	0.0006383628	Asia
Asia|hCoV-19/India/GJ-GBRC-385/2020|EPI ISL 524746|B.4|India|2020-07-11	Asia|hCoV-19/India/TG-CCMB-AB223/2020|EPI ISL 539640|B.1.1.8|India|2020-08-14	0.0008402452	Asia
Asia|hCoV-19/India/GJ-GBRC-387b/2020|EPI ISL 524750|B.4|India|2020-07-11	Asia|hCoV-19/India/TG-CCMB-AB223/2020|EPI ISL 539640|B.1.1.8|India|2020-08-14	0.0008402062	Asia
Asia|hCoV-19/India/GJ-GBRC-386b/2020|EPI ISL 524748|B.1.36|India|2020-07-11	Asia|hCoV-19/India/TG-CCMB-AB223/2020|EPI ISL 539640|B.1.1.8|India|2020-08-14	0.0005716164	Asia
Asia|hCoV-19/India/GJ-GBRC-386a/2020|EPI ISL 524747|B.1.36|India|2020-07-11	Asia|hCoV-19/India/TG-CCMB-AB223/2020|EPI ISL 539640|B.1.1.8|India|2020-08-14	0.0005043085	Asia
Asia|hCoV-19/India/GJ-GBRC-377a/2020|EPI ISL 524735|B.1.36|India|2020-07-11	Asia|hCoV-19/India/TG-CCMB-AB223/2020|EPI ISL 539640|B.1.1.8|India|2020-08-14	0.0006053855	Asia
Asia|hCoV-19/South Korea/KCDC2721/2020|EPI ISL 522500|A|South Korea|2020-07-11	Asia|hCoV-19/India/TG-CCMB-AB223/2020|EPI ISL 539640|B.1.1.8|India|2020-08-14	0.0007396500	Asia
Asia|hCoV-19/Bangladesh/BCSIR-NILMRC-344/2020|EPI ISL 498803|B.1.1|Bangladesh|2020-07-12	Asia|hCoV-19/India/TG-CCMB-AB223/2020|EPI ISL 539640|B.1.1.8|India|2020-08-14	0.0004031052	Asia
Asia|hCoV-19/Singapore/745/2020|EPI ISL 500572|B.1.1|Singapore|2020-07-12	Asia|hCoV-19/India/TG-CCMB-AB223/2020|EPI ISL 539640|B.1.1.8|India|2020-08-14	0.0003715795	Asia
Asia|hCoV-19/South Korea/KCDC2722/2020|EPI ISL 522501|A|South Korea|2020-07-12	Asia|hCoV-19/India/TG-CCMB-AB223/2020|EPI ISL 539640|B.1.1.8|India|2020-08-14	0.0007397000	Asia
Asia|hCoV-19/South Korea/KCDC2716/2020|EPI ISL 522495|B.1.1|South Korea|2020-07-12	Asia|hCoV-19/India/TG-CCMB-AB223/2020|EPI ISL 539640|B.1.1.8|India|2020-08-14	0.0003700216	Asia
Asia|hCoV-19/South Korea/KCDC2719/2020|EPI ISL 522498|B.1.1|South Korea|2020-07-12	Asia|hCoV-19/India/TG-CCMB-AB223/2020|EPI ISL 539640|B.1.1.8|India|2020-08-14	0.0003367786	Asia
Asia|hCoV-19/South Korea/KCDC2717/2020|EPI ISL 522496|B.1.1|South Korea|2020-07-12	Asia|hCoV-19/India/TG-CCMB-AB223/2020|EPI ISL 539640|B.1.1.8|India|2020-08-14	0.0003706950	Asia
Asia|hCoV-19/Hong Kong/HKU-200723-048/2020|EPI ISL 497815|B.1.1|Hong Kong|2020-07-12	Asia|hCoV-19/India/TG-CCMB-AB223/2020|EPI ISL 539640|B.1.1.8|India|2020-08-14	0.0002711537	Asia
Asia|hCoV-19/Hong Kong/HKU-200723-071/2020|EPI ISL 497838|B.1.1|Hong Kong|2020-07-12	Asia|hCoV-19/India/TG-CCMB-AB223/2020|EPI ISL 539640|B.1.1.8|India|2020-08-14	0.0001710968	Asia
Asia|hCoV-19/South Korea/KCDC2715/2020|EPI ISL 522494|B.1.1|South Korea|2020-07-12	Asia|hCoV-19/India/TG-CCMB-AB223/2020|EPI ISL 539640|B.1.1.8|India|2020-08-14	0.0004450327	Asia
Asia|hCoV-19/South Korea/KCDC2723/2020|EPI ISL 522502|B.6|South Korea|2020-07-13	Asia|hCoV-19/India/TG-CCMB-AB223/2020|EPI ISL 539640|B.1.1.8|India|2020-08-14	0.0007728536	Asia
Asia|hCoV-19/Singapore/777/2020|EPI ISL 509387|B.1.247|Singapore|2020-07-13	Asia|hCoV-19/India/TG-CCMB-AB223/2020|EPI ISL 539640|B.1.1.8|India|2020-08-14	0.0007392828	Asia
Asia|hCoV-19/South Korea/KCDC2653/2020|EPI ISL 516783|A|South Korea|2020-07-13	Asia|hCoV-19/India/TG-CCMB-AB223/2020|EPI ISL 539640|B.1.1.8|India|2020-08-14	0.0007404996	Asia
Asia|hCoV-19/India/TG-CCMB-W900/2020|EPI ISL 528833|B.1.1.8|India|2020-07-14	Asia|hCoV-19/India/TG-CCMB-AB223/2020|EPI ISL 539640|B.1.1.8|India|2020-08-14	0.0002686799	Asia
Asia|hCoV-19/India/TG-CCMB-W855/2020|EPI ISL 528827|B.1.1.8|India|2020-07-14	Asia|hCoV-19/India/TG-CCMB-AB223/2020|EPI ISL 539640|B.1.1.8|India|2020-08-14	0.0003358579	Asia
Asia|hCoV-19/India/TG-CCMB-X59/2020|EPI ISL 528861|B.1.1|India|2020-07-14	Asia|hCoV-19/India/TG-CCMB-AB223/2020|EPI ISL 539640|B.1.1.8|India|2020-08-14	0.0004366824	Asia
Asia|hCoV-19/Bangladesh/BCSIR-NILMRC-287/2020|EPI ISL 504177|B.1|Bangladesh|2020-07-14	Asia|hCoV-19/India/TG-CCMB-AB223/2020|EPI ISL 539640|B.1.1.8|India|2020-08-14	0.0003694793	Asia
Asia|hCoV-19/India/TG-CCMB-W842/2020|EPI ISL 528823|B.1.1.8|India|2020-07-14	Asia|hCoV-19/India/TG-CCMB-AB223/2020|EPI ISL 539640|B.1.1.8|India|2020-08-14	0.0004031392	Asia
Asia|hCoV-19/India/TG-CCMB-X65/2020|EPI ISL 528862|B.1.1.8|India|2020-07-14	Asia|hCoV-19/India/TG-CCMB-AB223/2020|EPI ISL 539640|B.1.1.8|India|2020-08-14	0.0001679041	Asia
Asia|hCoV-19/India/TG-CCMB-W908/2020|EPI ISL 528835|B.1.1.8|India|2020-07-14	Asia|hCoV-19/India/TG-CCMB-AB223/2020|EPI ISL 539640|B.1.1.8|India|2020-08-14	0.0002014831	Asia
Asia|hCoV-19/India/TG-CCMB-X86/2020|EPI ISL 528865|B.1.1.8|India|2020-07-14	Asia|hCoV-19/India/TG-CCMB-AB223/2020|EPI ISL 539640|B.1.1.8|India|2020-08-14	0.0002686923	Asia
Asia|hCoV-19/South Korea/KCDC2731/2020|EPI ISL 522510|B.1.160|South Korea|2020-07-14	Asia|hCoV-19/India/TG-CCMB-AB223/2020|EPI ISL 539640|B.1.1.8|India|2020-08-14	0.0005711530	Asia
Asia|hCoV-19/India/TG-CCMB-X110/2020|EPI ISL 528845|B.1.1.8|India|2020-07-15	Asia|hCoV-19/India/TG-CCMB-AB223/2020|EPI ISL 539640|B.1.1.8|India|2020-08-14	0.0002350901	Asia
Asia|hCoV-19/Bangladesh/BCSIR-NILMRC-343/2020|EPI ISL 504184|B.1.247|Bangladesh|2020-07-15	Asia|hCoV-19/India/TG-CCMB-AB223/2020|EPI ISL 539640|B.1.1.8|India|2020-08-14	0.0006720255	Asia
Asia|hCoV-19/Bangladesh/BCSIR-NILMRC-350/2020|EPI ISL 514228|B.1.1|Bangladesh|2020-07-15	Asia|hCoV-19/India/TG-CCMB-AB223/2020|EPI ISL 539640|B.1.1.8|India|2020-08-14	0.0004031052	Asia
Asia|hCoV-19/Bangladesh/BCSIR-NILMRC-341/2020|EPI ISL 498802|B.1.1.316|Bangladesh|2020-07-15	Asia|hCoV-19/India/TG-CCMB-AB223/2020|EPI ISL 539640|B.1.1.8|India|2020-08-14	0.0004030765	Asia
Asia|hCoV-19/India/TG-CCMB-X112/2020|EPI ISL 528847|B.1.1.8|India|2020-07-15	Asia|hCoV-19/India/TG-CCMB-AB223/2020|EPI ISL 539640|B.1.1.8|India|2020-08-14	0.0003022990	Asia
Asia|hCoV-19/Bangladesh/BCSIR-NILMRC-346/2020|EPI ISL 498805|B.1.1.316|Bangladesh|2020-07-15	Asia|hCoV-19/India/TG-CCMB-AB223/2020|EPI ISL 539640|B.1.1.8|India|2020-08-14	0.0003022749	Asia
Asia|hCoV-19/Zhejiang/SX0715/2020|EPI ISL 497950|B.1.1|China|2020-07-15	Asia|hCoV-19/India/TG-CCMB-AB223/2020|EPI ISL 539640|B.1.1.8|India|2020-08-14	0.0002686630	Asia
Asia|hCoV-19/India/TG-CCMB-X115/2020|EPI ISL 528849|B.1.1.8|India|2020-07-15	Asia|hCoV-19/India/TG-CCMB-AB223/2020|EPI ISL 539640|B.1.1.8|India|2020-08-14	0.0001679069	Asia
Asia|hCoV-19/India/TG-CCMB-X103/2020|EPI ISL 528844|B.1.1|India|2020-07-15	Asia|hCoV-19/India/TG-CCMB-AB223/2020|EPI ISL 539640|B.1.1.8|India|2020-08-14	0.0002686675	Asia
Asia|hCoV-19/South Korea/KCDC2736/2020|EPI ISL 522515|B.1.1|South Korea|2020-07-16	Asia|hCoV-19/India/TG-CCMB-AB223/2020|EPI ISL 539640|B.1.1.8|India|2020-08-14	0.0002686709	Asia
Asia|hCoV-19/India/UT-IMT-BB45/2020|EPI ISL 560321|B.1.247|India|2020-07-17	Asia|hCoV-19/India/TG-CCMB-AB223/2020|EPI ISL 539640|B.1.1.8|India|2020-08-14	0.0005053281	Asia
Asia|hCoV-19/Bangladesh/BCSIR-NILMRC-291/2020|EPI ISL 498550|B.1.1.316|Bangladesh|2020-07-18	Asia|hCoV-19/India/TG-CCMB-AB223/2020|EPI ISL 539640|B.1.1.8|India|2020-08-14	0.0004030579	Asia
Asia|hCoV-19/Bangladesh/BCSIR-NILMRC-298/2020|EPI ISL 498785|B.1.1|Bangladesh|2020-07-18	Asia|hCoV-19/India/TG-CCMB-AB223/2020|EPI ISL 539640|B.1.1.8|India|2020-08-14	0.0003694451	Asia
Asia|hCoV-19/Bangladesh/BCSIR-NILMRC-297/2020|EPI ISL 498784|B.1.1|Bangladesh|2020-07-18	Asia|hCoV-19/India/TG-CCMB-AB223/2020|EPI ISL 539640|B.1.1.8|India|2020-08-14	0.0004030885	Asia
Asia|hCoV-19/Bangladesh/BCSIR-NILMRC-305/2020|EPI ISL 498818|B.1.1|Bangladesh|2020-07-18	Asia|hCoV-19/India/TG-CCMB-AB223/2020|EPI ISL 539640|B.1.1.8|India|2020-08-14	0.0006047066	Asia
Asia|hCoV-19/Bangladesh/BCSIR-NILMRC-295/2020|EPI ISL 504179|B.1.1.316|Bangladesh|2020-07-18	Asia|hCoV-19/India/TG-CCMB-AB223/2020|EPI ISL 539640|B.1.1.8|India|2020-08-14	0.0003358735	Asia
Asia|hCoV-19/Hong Kong/VM20060346/2020|EPI ISL 539812|B.1.255|Hong Kong|2020-07-19	Asia|hCoV-19/India/TG-CCMB-AB223/2020|EPI ISL 539640|B.1.1.8|India|2020-08-14	0.0007393048	Asia
Asia|hCoV-19/Bangladesh/BCSIR-NILMRC-311/2020|EPI ISL 498830|B.1.1|Bangladesh|2020-07-19	Asia|hCoV-19/India/TG-CCMB-AB223/2020|EPI ISL 539640|B.1.1.8|India|2020-08-14	0.0006047066	Asia
Asia|hCoV-19/Bangladesh/BCSIR-NILMRC-274/2020|EPI ISL 498274|B.1.1|Bangladesh|2020-07-19	Asia|hCoV-19/India/TG-CCMB-AB223/2020|EPI ISL 539640|B.1.1.8|India|2020-08-14	0.0003694854	Asia
Asia|hCoV-19/Hong Kong/VM20060398/2020|EPI ISL 539811|B.1.36|Hong Kong|2020-07-19	Asia|hCoV-19/India/TG-CCMB-AB223/2020|EPI ISL 539640|B.1.1.8|India|2020-08-14	0.0006719122	Asia
Asia|hCoV-19/Hong Kong/HKU-200723-109/2020|EPI ISL 510540|B.1.1|Hong Kong|2020-07-19	Asia|hCoV-19/India/TG-CCMB-AB223/2020|EPI ISL 539640|B.1.1.8|India|2020-08-14	0.0004889167	Asia
Asia|hCoV-19/Bangladesh/BCSIR-NILMRC-312/2020|EPI ISL 498892|B.1.1.316|Bangladesh|2020-07-20	Asia|hCoV-19/India/TG-CCMB-AB223/2020|EPI ISL 539640|B.1.1.8|India|2020-08-14	0.0004703191	Asia
Asia|hCoV-19/Hong Kong/HKU-200723-108/2020|EPI ISL 510539|B.1.1|Hong Kong|2020-07-20	Asia|hCoV-19/India/TG-CCMB-AB223/2020|EPI ISL 539640|B.1.1.8|India|2020-08-14	0.0003358424	Asia
Asia|hCoV-19/Hong Kong/VM20061555/2020|EPI ISL 539803|B.1.1|Hong Kong|2020-07-20	Asia|hCoV-19/India/TG-CCMB-AB223/2020|EPI ISL 539640|B.1.1.8|India|2020-08-14	0.0003022622	Asia
Asia|hCoV-19/Israel/CVL-n25955/2020|EPI ISL 514282|B.1.3|Israel|2020-07-20	Asia|hCoV-19/India/TG-CCMB-AB223/2020|EPI ISL 539640|B.1.1.8|India|2020-08-14	0.0010094270	Asia
Asia|hCoV-19/Bangladesh/BCSIR-NILMRC-384/2020|EPI ISL 514252|B.1.1.316|Bangladesh|2020-07-21	Asia|hCoV-19/India/TG-CCMB-AB223/2020|EPI ISL 539640|B.1.1.8|India|2020-08-14	0.0004366949	Asia
Asia|hCoV-19/Bangladesh/BCSIR-NILMRC-283/2020|EPI ISL 498815|B.1.1|Bangladesh|2020-07-21	Asia|hCoV-19/India/TG-CCMB-AB223/2020|EPI ISL 539640|B.1.1.8|India|2020-08-14	0.0005038998	Asia
Asia|hCoV-19/Bangladesh/BCSIR-NILMRC-385/2020|EPI ISL 514242|B.1.1|Bangladesh|2020-07-21	Asia|hCoV-19/India/TG-CCMB-AB223/2020|EPI ISL 539640|B.1.1.8|India|2020-08-14	0.0003694854	Asia
Asia|hCoV-19/Bangladesh/BCSIR-NILMRC-365/2020|EPI ISL 514238|B.1.1|Bangladesh|2020-07-21	Asia|hCoV-19/India/TG-CCMB-AB223/2020|EPI ISL 539640|B.1.1.8|India|2020-08-14	0.0005374881	Asia
Asia|hCoV-19/Bangladesh/BCSIR-NILMRC-281/2020|EPI ISL 498814|B.1.1.316|Bangladesh|2020-07-21	Asia|hCoV-19/India/TG-CCMB-AB223/2020|EPI ISL 539640|B.1.1.8|India|2020-08-14	0.0003695025	Asia
Asia|hCoV-19/Sri Lanka/CDR-KK57/2020|EPI ISL 525486|B.1|Sri Lanka|2020-07-21	Asia|hCoV-19/India/TG-CCMB-AB223/2020|EPI ISL 539640|B.1.1.8|India|2020-08-14	0.0007394788	Asia
Asia|hCoV-19/Sri Lanka/CDR-KK230/2020|EPI ISL 525489|B.1|Sri Lanka|2020-07-21	Asia|hCoV-19/India/TG-CCMB-AB223/2020|EPI ISL 539640|B.1.1.8|India|2020-08-14	0.0008405451	Asia
Asia|hCoV-19/South Korea/KCDC2654/2020|EPI ISL 516784|A|South Korea|2020-07-21	Asia|hCoV-19/India/TG-CCMB-AB223/2020|EPI ISL 539640|B.1.1.8|India|2020-08-14	0.0007399643	Asia
Asia|hCoV-19/South Korea/KCDC2655/2020|EPI ISL 516785|A|South Korea|2020-07-21	Asia|hCoV-19/India/TG-CCMB-AB223/2020|EPI ISL 539640|B.1.1.8|India|2020-08-14	0.0007062941	Asia
Asia|hCoV-19/Singapore/718/2020|EPI ISL 498616|B.1.1|Singapore|2020-07-21	Asia|hCoV-19/India/TG-CCMB-AB223/2020|EPI ISL 539640|B.1.1.8|India|2020-08-14	0.0003373481	Asia
Asia|hCoV-19/Liaoning/IVDC-04/2020|EPI ISL 498691|B.1.1|China|2020-07-22	Asia|hCoV-19/India/TG-CCMB-AB223/2020|EPI ISL 539640|B.1.1.8|India|2020-08-14	0.0004030512	Asia
Asia|hCoV-19/Bangladesh/NGRI-NSTU-02/2020|EPI ISL 514434|B.1.36|Bangladesh|2020-07-22	Asia|hCoV-19/India/TG-CCMB-AB223/2020|EPI ISL 539640|B.1.1.8|India|2020-08-14	0.0006720168	Asia
Asia|hCoV-19/Bangladesh/NGRI-NSTU-05/2020|EPI ISL 514441|B.1.36|Bangladesh|2020-07-23	Asia|hCoV-19/India/TG-CCMB-AB223/2020|EPI ISL 539640|B.1.1.8|India|2020-08-14	0.0006383439	Asia
Asia|hCoV-19/Indonesia/JB-TFRIC19-R48875/2020|EPI ISL 528752|B.1.247|Indonesia|2020-07-23	Asia|hCoV-19/India/TG-CCMB-AB223/2020|EPI ISL 539640|B.1.1.8|India|2020-08-14	0.0005711891	Asia
Asia|hCoV-19/Bangladesh/BCSIR-NILMRC-363/2020|EPI ISL 514236|B.1.1|Bangladesh|2020-07-24	Asia|hCoV-19/India/TG-CCMB-AB223/2020|EPI ISL 539640|B.1.1.8|India|2020-08-14	0.0005710664	Asia
Asia|hCoV-19/Bangladesh/BCSIR-NILMRC-359/2020|EPI ISL 514233|B.1.1.316|Bangladesh|2020-07-24	Asia|hCoV-19/India/TG-CCMB-AB223/2020|EPI ISL 539640|B.1.1.8|India|2020-08-14	0.0004030833	Asia
Asia|hCoV-19/Bangladesh/BCSIR-NILMRC-361/2020|EPI ISL 514234|B.1.1|Bangladesh|2020-07-24	Asia|hCoV-19/India/TG-CCMB-AB223/2020|EPI ISL 539640|B.1.1.8|India|2020-08-14	0.0002686709	Asia
Asia|hCoV-19/Indonesia/JB-TFRIC19-R49542/2020|EPI ISL 528750|B.1.246|Indonesia|2020-07-25	Asia|hCoV-19/India/TG-CCMB-AB223/2020|EPI ISL 539640|B.1.1.8|India|2020-08-14	0.0006057676	Asia
Asia|hCoV-19/Indonesia/JK-NIHRD-MI41613/2020|EPI ISL 538504|B.1.1|Indonesia|2020-07-27	Asia|hCoV-19/India/TG-CCMB-AB223/2020|EPI ISL 539640|B.1.1.8|India|2020-08-14	0.0004030646	Asia
Asia|hCoV-19/India/GJ-GBRC333/2020|EPI ISL 512069|B.1.36|India|2020-07-27	Asia|hCoV-19/India/TG-CCMB-AB223/2020|EPI ISL 539640|B.1.1.8|India|2020-08-14	0.0007056857	Asia
Asia|hCoV-19/India/GJ-GBRC331/2020|EPI ISL 512066|B.1.36|India|2020-07-27	Asia|hCoV-19/India/TG-CCMB-AB223/2020|EPI ISL 539640|B.1.1.8|India|2020-08-14	0.0007393171	Asia
Asia|hCoV-19/India/GJ-GBRC332b/2020|EPI ISL 512068|B.1.36|India|2020-07-27	Asia|hCoV-19/India/TG-CCMB-AB223/2020|EPI ISL 539640|B.1.1.8|India|2020-08-14	0.0006388914	Asia
Asia|hCoV-19/India/GJ-GBRC332a/2020|EPI ISL 512067|B.1.36|India|2020-07-27	Asia|hCoV-19/India/TG-CCMB-AB223/2020|EPI ISL 539640|B.1.1.8|India|2020-08-14	0.0006388725	Asia
Asia|hCoV-19/Indonesia/PA-NIHRD-PME4306/2020|EPI ISL 538512|B|Indonesia|2020-07-30	Asia|hCoV-19/India/TG-CCMB-AB223/2020|EPI ISL 539640|B.1.1.8|India|2020-08-14	0.0007392553	Asia
Asia|hCoV-19/South Korea/KCDC2810/2020|EPI ISL 526744|B.1.160|South Korea|2020-07-31	Asia|hCoV-19/India/TG-CCMB-AB223/2020|EPI ISL 539640|B.1.1.8|India|2020-08-14	0.0005711001	Asia
Asia|hCoV-19/Bangladesh/BCSIR-NILMRC-372/2020|EPI ISL 514249|B.1.1|Bangladesh|2020-07-31	Asia|hCoV-19/India/TG-CCMB-AB223/2020|EPI ISL 539640|B.1.1.8|India|2020-08-14	0.0002686709	Asia
Asia|hCoV-19/SaudiArabia/KAUST-JEDDAH473/2020|EPI ISL 512927|B.1.246|Saudi Arabia|2020-08-04	Asia|hCoV-19/India/TG-CCMB-AB223/2020|EPI ISL 539640|B.1.1.8|India|2020-08-14	0.0004030698	Asia
Asia|hCoV-19/SaudiArabia/KAUST-JEDDAH466/2020|EPI ISL 512921|B.1.246|Saudi Arabia|2020-08-04	Asia|hCoV-19/India/TG-CCMB-AB223/2020|EPI ISL 539640|B.1.1.8|India|2020-08-14	0.0003694731	Asia
Asia|hCoV-19/SaudiArabia/KAUST-JEDDAH468/2020|EPI ISL 512923|A|Saudi Arabia|2020-08-04	Asia|hCoV-19/India/TG-CCMB-AB223/2020|EPI ISL 539640|B.1.1.8|India|2020-08-14	0.0006047323	Asia
Asia|hCoV-19/SaudiArabia/KAUST-JEDDAH467/2020|EPI ISL 512922|A|Saudi Arabia|2020-08-04	Asia|hCoV-19/India/TG-CCMB-AB223/2020|EPI ISL 539640|B.1.1.8|India|2020-08-14	0.0005711244	Asia
Asia|hCoV-19/SaudiArabia/KAUST-JEDDAH462/2020|EPI ISL 512920|B.1.247|Saudi Arabia|2020-08-04	Asia|hCoV-19/India/TG-CCMB-AB223/2020|EPI ISL 539640|B.1.1.8|India|2020-08-14	0.0004396513	Asia
Asia|hCoV-19/SaudiArabia/KAUST-JEDDAH469/2020|EPI ISL 512924|B.1.246|Saudi Arabia|2020-08-04	Asia|hCoV-19/India/TG-CCMB-AB223/2020|EPI ISL 539640|B.1.1.8|India|2020-08-14	0.0003720100	Asia
Asia|hCoV-19/Indonesia/KS-NIHRD-PME4900/2020|EPI ISL 538510|B.1.247|Indonesia|2020-08-06	Asia|hCoV-19/India/TG-CCMB-AB223/2020|EPI ISL 539640|B.1.1.8|India|2020-08-14	0.0005711168	Asia
Asia|hCoV-19/Singapore/828/2020|EPI ISL 516828|B.1.247|Singapore|2020-08-07	Asia|hCoV-19/India/TG-CCMB-AB223/2020|EPI ISL 539640|B.1.1.8|India|2020-08-14	0.0006179028	Asia
Asia|hCoV-19/India/TG-CCMB-R91/2020|EPI ISL 539625|B.1.1.8|India|2020-08-09	Asia|hCoV-19/India/TG-CCMB-AB223/2020|EPI ISL 539640|B.1.1.8|India|2020-08-14	0.0003022939	Asia
Asia|hCoV-19/India/TG-CCMB-R220/2020|EPI ISL 539621|B.1.1.8|India|2020-08-09	Asia|hCoV-19/India/TG-CCMB-AB223/2020|EPI ISL 539640|B.1.1.8|India|2020-08-14	0.0002351010	Asia
Asia|hCoV-19/India/TG-CCMB-R159/2020|EPI ISL 539622|B.1.1.8|India|2020-08-09	Asia|hCoV-19/India/TG-CCMB-AB223/2020|EPI ISL 539640|B.1.1.8|India|2020-08-14	0.0002350971	Asia
Asia|hCoV-19/India/TG-CCMB-R187/2020|EPI ISL 539679|B.1.1.8|India|2020-08-09	Asia|hCoV-19/India/TG-CCMB-AB223/2020|EPI ISL 539640|B.1.1.8|India|2020-08-14	0.0002350684	Asia
Asia|hCoV-19/India/TG-CCMB-R249/2020|EPI ISL 539620|B.1.1.8|India|2020-08-09	Asia|hCoV-19/India/TG-CCMB-AB223/2020|EPI ISL 539640|B.1.1.8|India|2020-08-14	0.0002350901	Asia
Asia|hCoV-19/India/TG-CCMB-R208/2020|EPI ISL 539624|B.1.1.8|India|2020-08-09	Asia|hCoV-19/India/TG-CCMB-AB223/2020|EPI ISL 539640|B.1.1.8|India|2020-08-14	0.0002015017	Asia
Asia|hCoV-19/India/TG-CCMB-R305/2020|EPI ISL 539643|B.1.1.8|India|2020-08-09	Asia|hCoV-19/India/TG-CCMB-AB223/2020|EPI ISL 539640|B.1.1.8|India|2020-08-14	0.0003022839	Asia
Asia|hCoV-19/India/TG-CCMB-R217/2020|EPI ISL 539644|B.1.1.8|India|2020-08-09	Asia|hCoV-19/India/TG-CCMB-AB223/2020|EPI ISL 539640|B.1.1.8|India|2020-08-14	0.0002687296	Asia
Asia|hCoV-19/India/TG-CCMB-R286/2020|EPI ISL 539745|B.1.1.8|India|2020-08-09	Asia|hCoV-19/India/TG-CCMB-AB223/2020|EPI ISL 539640|B.1.1.8|India|2020-08-14	0.0004704074	Asia
Asia|hCoV-19/India/TG-CCMB-R178/2020|EPI ISL 539623|B.1.1.8|India|2020-08-09	Asia|hCoV-19/India/TG-CCMB-AB223/2020|EPI ISL 539640|B.1.1.8|India|2020-08-14	0.0002351533	Asia
Asia|hCoV-19/India/TG-CCMB-R394/2020|EPI ISL 539630|B.1.1.8|India|2020-08-09	Asia|hCoV-19/India/TG-CCMB-AB223/2020|EPI ISL 539640|B.1.1.8|India|2020-08-14	0.0003023586	Asia
Asia|hCoV-19/India/TG-CCMB-AA33/2020|EPI ISL 539668|B.1.1|India|2020-08-10	Asia|hCoV-19/India/TG-CCMB-AB223/2020|EPI ISL 539640|B.1.1.8|India|2020-08-14	0.0004366751	Asia
Asia|hCoV-19/India/TG-CCMB-AA19/2020|EPI ISL 539680|B.1.1.8|India|2020-08-10	Asia|hCoV-19/India/TG-CCMB-AB223/2020|EPI ISL 539640|B.1.1.8|India|2020-08-14	0.0002686506	Asia
Asia|hCoV-19/India/TG-CCMB-AA102/2020|EPI ISL 539677|B.1.1.8|India|2020-08-10	Asia|hCoV-19/India/TG-CCMB-AB223/2020|EPI ISL 539640|B.1.1.8|India|2020-08-14	0.0003358679	Asia
Asia|hCoV-19/Indonesia/YO-UGM-781481/2020|EPI ISL 516829|B.1.247|Indonesia|2020-08-10	Asia|hCoV-19/India/TG-CCMB-AB223/2020|EPI ISL 539640|B.1.1.8|India|2020-08-14	0.0007056203	Asia
Asia|hCoV-19/India/TG-CCMB-AA227/2020|EPI ISL 539645|B.1.1.8|India|2020-08-10	Asia|hCoV-19/India/TG-CCMB-AB223/2020|EPI ISL 539640|B.1.1.8|India|2020-08-14	0.0003022800	Asia
Asia|hCoV-19/India/TG-CCMB-AA147/2020|EPI ISL 539616|B.1.1.8|India|2020-08-10	Asia|hCoV-19/India/TG-CCMB-AB223/2020|EPI ISL 539640|B.1.1.8|India|2020-08-14	0.0001343166	Asia
Asia|hCoV-19/India/TG-CCMB-AA41/2020|EPI ISL 539739|B.1.247|India|2020-08-10	Asia|hCoV-19/India/TG-CCMB-AB223/2020|EPI ISL 539640|B.1.1.8|India|2020-08-14	0.0006383628	Asia
Asia|hCoV-19/India/TG-CCMB-AA01/2020|EPI ISL 539667|B.1.1|India|2020-08-10	Asia|hCoV-19/India/TG-CCMB-AB223/2020|EPI ISL 539640|B.1.1.8|India|2020-08-14	0.0003358834	Asia
Asia|hCoV-19/India/TG-CCMB-AA226/2020|EPI ISL 539651|B.1.1.8|India|2020-08-10	Asia|hCoV-19/India/TG-CCMB-AB223/2020|EPI ISL 539640|B.1.1.8|India|2020-08-14	0.0003023612	Asia
Asia|hCoV-19/India/TG-CCMB-AA68/2020|EPI ISL 539761|B.1.1.8|India|2020-08-10	Asia|hCoV-19/India/TG-CCMB-AB223/2020|EPI ISL 539640|B.1.1.8|India|2020-08-14	0.0002689307	Asia
Asia|hCoV-19/India/TG-CCMB-AA04/2020|EPI ISL 539676|B.1.1.8|India|2020-08-10	Asia|hCoV-19/India/TG-CCMB-AB223/2020|EPI ISL 539640|B.1.1.8|India|2020-08-14	0.0003699501	Asia
Asia|hCoV-19/India/TG-CCMB-AA241/2020|EPI ISL 539751|B.1.1|India|2020-08-11	Asia|hCoV-19/India/TG-CCMB-AB223/2020|EPI ISL 539640|B.1.1.8|India|2020-08-14	0.0003022750	Asia
Asia|hCoV-19/India/TG-CCMB-AA315/2020|EPI ISL 539754|B.1.1.8|India|2020-08-11	Asia|hCoV-19/India/TG-CCMB-AB223/2020|EPI ISL 539640|B.1.1.8|India|2020-08-14	0.0002014924	Asia
Asia|hCoV-19/India/TG-CCMB-AA328/2020|EPI ISL 539738|B.1|India|2020-08-11	Asia|hCoV-19/India/TG-CCMB-AB223/2020|EPI ISL 539640|B.1.1.8|India|2020-08-14	0.0005712471	Asia
Asia|hCoV-19/India/TG-CCMB-AA332/2020|EPI ISL 539663|B.1.1.8|India|2020-08-11	Asia|hCoV-19/India/TG-CCMB-AB223/2020|EPI ISL 539640|B.1.1.8|India|2020-08-14	0.0003022979	Asia
Asia|hCoV-19/Taiwan/NTU30/2020|EPI ISL 534336|B.1.1.206|Taiwan|2020-08-11	Asia|hCoV-19/India/TG-CCMB-AB223/2020|EPI ISL 539640|B.1.1.8|India|2020-08-14	0.0004366990	Asia
Asia|hCoV-19/India/TG-CCMB-AA407/2020|EPI ISL 539654|B.1.1.8|India|2020-08-11	Asia|hCoV-19/India/TG-CCMB-AB223/2020|EPI ISL 539640|B.1.1.8|India|2020-08-14	0.0002015220	Asia
Asia|hCoV-19/India/TG-CCMB-AA320/2020|EPI ISL 539672|B.1.1.8|India|2020-08-11	Asia|hCoV-19/India/TG-CCMB-AB223/2020|EPI ISL 539640|B.1.1.8|India|2020-08-14	0.0003026193	Asia
Asia|hCoV-19/India/TG-CCMB-AA344/2020|EPI ISL 539725|B.1.1|India|2020-08-11	Asia|hCoV-19/India/TG-CCMB-AB223/2020|EPI ISL 539640|B.1.1.8|India|2020-08-14	0.0004039808	Asia
Asia|hCoV-19/Singapore/823/2020|EPI ISL 516823|B.1.36|Singapore|2020-08-11	Asia|hCoV-19/India/TG-CCMB-AB223/2020|EPI ISL 539640|B.1.1.8|India|2020-08-14	0.0007081789	Asia
Asia|hCoV-19/India/TG-CCMB-AA272/2020|EPI ISL 539752|B.1.1.8|India|2020-08-11	Asia|hCoV-19/India/TG-CCMB-AB223/2020|EPI ISL 539640|B.1.1.8|India|2020-08-14	0.0002361341	Asia
Asia|hCoV-19/India/TG-CCMB-AA589/2020|EPI ISL 539650|B.1.1.8|India|2020-08-12	Asia|hCoV-19/India/TG-CCMB-AB223/2020|EPI ISL 539640|B.1.1.8|India|2020-08-14	0.0002686878	Asia
Asia|hCoV-19/India/TG-CCMB-AA524/2020|EPI ISL 539670|B.1.1.8|India|2020-08-12	Asia|hCoV-19/India/TG-CCMB-AB223/2020|EPI ISL 539640|B.1.1.8|India|2020-08-14	0.0003022850	Asia
Asia|hCoV-19/India/TG-CCMB-AA560/2020|EPI ISL 539633|B.1.1.8|India|2020-08-12	Asia|hCoV-19/India/TG-CCMB-AB223/2020|EPI ISL 539640|B.1.1.8|India|2020-08-14	0.0001678914	Asia
Asia|hCoV-19/India/TG-CCMB-AA616/2020|EPI ISL 539733|B.1.1.8|India|2020-08-12	Asia|hCoV-19/India/TG-CCMB-AB223/2020|EPI ISL 539640|B.1.1.8|India|2020-08-14	0.0004703482	Asia
Asia|hCoV-19/India/WB-IICB-005/2020|EPI ISL 569863|B|India|2020-08-12	Asia|hCoV-19/India/TG-CCMB-AB223/2020|EPI ISL 539640|B.1.1.8|India|2020-08-14	0.0004702455	Asia
Asia|hCoV-19/India/TG-CCMB-AA669/2020|EPI ISL 539655|B.1.1.8|India|2020-08-12	Asia|hCoV-19/India/TG-CCMB-AB223/2020|EPI ISL 539640|B.1.1.8|India|2020-08-14	0.0002015017	Asia
Asia|hCoV-19/India/TG-CCMB-AA586/2020|EPI ISL 539649|B.1.1.8|India|2020-08-12	Asia|hCoV-19/India/TG-CCMB-AB223/2020|EPI ISL 539640|B.1.1.8|India|2020-08-14	0.0002350862	Asia
Asia|hCoV-19/India/TG-CCMB-AA624/2020|EPI ISL 539641|B.1.1.8|India|2020-08-12	Asia|hCoV-19/India/TG-CCMB-AB223/2020|EPI ISL 539640|B.1.1.8|India|2020-08-14	0.0001007337	Asia
Asia|hCoV-19/India/TG-CCMB-AA713/2020|EPI ISL 539734|B.1.1.8|India|2020-08-12	Asia|hCoV-19/India/TG-CCMB-AB223/2020|EPI ISL 539640|B.1.1.8|India|2020-08-14	0.0004031612	Asia
Asia|hCoV-19/India/TG-CCMB-AA622/2020|EPI ISL 539638|B.1.1.8|India|2020-08-12	Asia|hCoV-19/India/TG-CCMB-AB223/2020|EPI ISL 539640|B.1.1.8|India|2020-08-14	0.0001343459	Asia
Asia|hCoV-19/India/TG-CCMB-AA562/2020|EPI ISL 539634|B.1.1.8|India|2020-08-12	Asia|hCoV-19/India/TG-CCMB-AB223/2020|EPI ISL 539640|B.1.1.8|India|2020-08-14	0.0001679365	Asia
Asia|hCoV-19/India/TG-CCMB-AA900/2020|EPI ISL 539674|B.1.1.8|India|2020-08-13	Asia|hCoV-19/India/TG-CCMB-AB223/2020|EPI ISL 539640|B.1.1.8|India|2020-08-14	0.0004030832	Asia
Asia|hCoV-19/India/TG-CCMB-AA819/2020|EPI ISL 539669|B.1.1|India|2020-08-13	Asia|hCoV-19/India/TG-CCMB-AB223/2020|EPI ISL 539640|B.1.1.8|India|2020-08-14	0.0003694731	Asia
Asia|hCoV-19/India/TG-CCMB-AB397/2020|EPI ISL 539666|B.1.1.8|India|2020-08-13	Asia|hCoV-19/India/TG-CCMB-AB223/2020|EPI ISL 539640|B.1.1.8|India|2020-08-14	0.0003358735	Asia
Asia|hCoV-19/India/TG-CCMB-AA972/2020|EPI ISL 539636|B.1.1.8|India|2020-08-13	Asia|hCoV-19/India/TG-CCMB-AB223/2020|EPI ISL 539640|B.1.1.8|India|2020-08-14	0.0002350575	Asia
Asia|hCoV-19/India/TG-CCMB-AA863/2020|EPI ISL 539671|B.1.1.8|India|2020-08-13	Asia|hCoV-19/India/TG-CCMB-AB223/2020|EPI ISL 539640|B.1.1.8|India|2020-08-14	0.0003694745	Asia
Asia|hCoV-19/India/TG-CCMB-AA785/2020|EPI ISL 539653|B.1.1.8|India|2020-08-13	Asia|hCoV-19/India/TG-CCMB-AB223/2020|EPI ISL 539640|B.1.1.8|India|2020-08-14	0.0001679091	Asia
Asia|hCoV-19/India/TG-CCMB-AA773/2020|EPI ISL 539678|B.1.1.8|India|2020-08-13	Asia|hCoV-19/India/TG-CCMB-AB223/2020|EPI ISL 539640|B.1.1.8|India|2020-08-14	0.0004030631	Asia
Asia|hCoV-19/India/TG-CCMB-AB395/2020|EPI ISL 539635|B.1.1.8|India|2020-08-13	Asia|hCoV-19/India/TG-CCMB-AB223/2020|EPI ISL 539640|B.1.1.8|India|2020-08-14	0.0001678914	Asia
Asia|hCoV-19/India/TG-CCMB-AB358/2020|EPI ISL 539637|B.1.1.8|India|2020-08-13	Asia|hCoV-19/India/TG-CCMB-AB223/2020|EPI ISL 539640|B.1.1.8|India|2020-08-14	0.0002351789	Asia
Asia|hCoV-19/India/TG-CCMB-AA818/2020|EPI ISL 539735|B.1.1.8|India|2020-08-13	Asia|hCoV-19/India/TG-CCMB-AB223/2020|EPI ISL 539640|B.1.1.8|India|2020-08-14	0.0002017194	Asia
Asia|hCoV-19/India/TG-CCMB-AB364/2020|EPI ISL 539631|B.1.1.8|India|2020-08-13	Asia|hCoV-19/India/TG-CCMB-AB223/2020|EPI ISL 539640|B.1.1.8|India|2020-08-14	0.0003028968	Asia
Asia|hCoV-19/India/TG-CCMB-AB268/2020|EPI ISL 539682|B.1.1.8|India|2020-08-14	Asia|hCoV-19/India/TG-CCMB-AB223/2020|EPI ISL 539640|B.1.1.8|India|2020-08-14	0.0003695196	Asia
Asia|hCoV-19/Wuhan/IVDC-HB-04/2020|EPI ISL 402120|B|China|2020-01-01	Asia|hCoV-19/India/TG-CCMB-AB443/2020|EPI ISL 539627|B.1.1.8|India|2020-08-14	0.0006047065	Asia
Asia|hCoV-19/Wuhan/IPBCAMS-WH-05/2020|EPI ISL 403928|B|China|2020-01-01	Asia|hCoV-19/India/TG-CCMB-AB443/2020|EPI ISL 539627|B.1.1.8|India|2020-08-14	0.0005711265	Asia
Asia|hCoV-19/Wuhan/WH03/2020|EPI ISL 406800|B|China|2020-01-01	Asia|hCoV-19/India/TG-CCMB-AB443/2020|EPI ISL 539627|B.1.1.8|India|2020-08-14	0.0005374950	Asia
Asia|hCoV-19/Wuhan/WHU01/2020|EPI ISL 406716|B|China|2020-01-02	Asia|hCoV-19/India/TG-CCMB-AB443/2020|EPI ISL 539627|B.1.1.8|India|2020-08-14	0.0005374950	Asia
Asia|hCoV-19/Beijing/Beijing-01/2020|EPI ISL 514752|B|China|2020-01-03	Asia|hCoV-19/India/TG-CCMB-AB443/2020|EPI ISL 539627|B.1.1.8|India|2020-08-14	0.0005711000	Asia
Asia|hCoV-19/Thailand/NIH-15/2020|EPI ISL 434692|B|Thailand|2020-01-05	Asia|hCoV-19/India/TG-CCMB-AB443/2020|EPI ISL 539627|B.1.1.8|India|2020-08-14	0.0005379288	Asia
Asia|hCoV-19/Wuhan/WH04/2020|EPI ISL 406801|A|China|2020-01-05	Asia|hCoV-19/India/TG-CCMB-AB443/2020|EPI ISL 539627|B.1.1.8|India|2020-08-14	0.0006047065	Asia
Asia|hCoV-19/Thailand/61/2020|EPI ISL 403962|B|Thailand|2020-01-08	Asia|hCoV-19/India/TG-CCMB-AB443/2020|EPI ISL 539627|B.1.1.8|India|2020-08-14	0.0005374950	Asia
Asia|hCoV-19/Jingzhou/HBCDC-HB-01/2020|EPI ISL 412459|B|China|2020-01-08	Asia|hCoV-19/India/TG-CCMB-AB443/2020|EPI ISL 539627|B.1.1.8|India|2020-08-14	0.0007055550	Asia
Asia|hCoV-19/Beijing/WH-09/2020|EPI ISL 411957|B|China|2020-01-08	Asia|hCoV-19/India/TG-CCMB-AB443/2020|EPI ISL 539627|B.1.1.8|India|2020-08-14	0.0005711001	Asia
Asia|hCoV-19/Shenzhen/HKU-SZ-002/2020|EPI ISL 406030|A|China|2020-01-10	Asia|hCoV-19/India/TG-CCMB-AB443/2020|EPI ISL 539627|B.1.1.8|India|2020-08-14	0.0006383143	Asia
Asia|hCoV-19/Wuhan/OS52/2020|EPI ISL 450500|B|China|2020-01-10	Asia|hCoV-19/India/TG-CCMB-AB443/2020|EPI ISL 539627|B.1.1.8|India|2020-08-14	0.0006719433	Asia
Asia|hCoV-19/Shenzhen/HKU-SZ-005/2020|EPI ISL 405839|A|China|2020-01-11	Asia|hCoV-19/India/TG-CCMB-AB443/2020|EPI ISL 539627|B.1.1.8|India|2020-08-14	0.0007055341	Asia
Asia|hCoV-19/Jiangxi/IVDC-JX-002/2020|EPI ISL 408486|B|China|2020-01-11	Asia|hCoV-19/India/TG-CCMB-AB443/2020|EPI ISL 539627|B.1.1.8|India|2020-08-14	0.0005711170	Asia
Asia|hCoV-19/Shenzhen/SZTH-002/2020|EPI ISL 406593|A|China|2020-01-13	Asia|hCoV-19/India/TG-CCMB-AB443/2020|EPI ISL 539627|B.1.1.8|India|2020-08-14	0.0006383143	Asia
Asia|hCoV-19/Thailand/74/2020|EPI ISL 403963|B|Thailand|2020-01-13	Asia|hCoV-19/India/TG-CCMB-AB443/2020|EPI ISL 539627|B.1.1.8|India|2020-08-14	0.0005374950	Asia
Asia|hCoV-19/Nepal/61/2020|EPI ISL 410301|B|Nepal|2020-01-13	Asia|hCoV-19/India/TG-CCMB-AB443/2020|EPI ISL 539627|B.1.1.8|India|2020-08-14	0.0005712920	Asia
Asia|hCoV-19/Guangdong/20SF012/2020|EPI ISL 403932|A|China|2020-01-14	Asia|hCoV-19/India/TG-CCMB-AB443/2020|EPI ISL 539627|B.1.1.8|India|2020-08-14	0.0006383143	Asia
Asia|hCoV-19/Guangdong/20SF013/2020|EPI ISL 403933|A|China|2020-01-15	Asia|hCoV-19/India/TG-CCMB-AB443/2020|EPI ISL 539627|B.1.1.8|India|2020-08-14	0.0006383143	Asia
Asia|hCoV-19/Guangdong/20SF014/2020|EPI ISL 403934|B|China|2020-01-15	Asia|hCoV-19/India/TG-CCMB-AB443/2020|EPI ISL 539627|B.1.1.8|India|2020-08-14	0.0005711000	Asia
Asia|hCoV-19/Sichuan/IVDC-SC-001/2020|EPI ISL 408484|A|China|2020-01-15	Asia|hCoV-19/India/TG-CCMB-AB443/2020|EPI ISL 539627|B.1.1.8|India|2020-08-14	0.0007392143	Asia
Asia|hCoV-19/Thailand/Nonthaburi 68/2020|EPI ISL 447910|B|Thailand|2020-01-15	Asia|hCoV-19/India/TG-CCMB-AB443/2020|EPI ISL 539627|B.1.1.8|India|2020-08-14	0.0005374950	Asia
Asia|hCoV-19/Shenzhen/SZTH-003/2020|EPI ISL 406594|B|China|2020-01-16	Asia|hCoV-19/India/TG-CCMB-AB443/2020|EPI ISL 539627|B.1.1.8|India|2020-08-14	0.0006047065	Asia
Asia|hCoV-19/Zhejiang/WZ-01/2020|EPI ISL 404227|B|China|2020-01-16	Asia|hCoV-19/India/TG-CCMB-AB443/2020|EPI ISL 539627|B.1.1.8|India|2020-08-14	0.0005711001	Asia
Asia|hCoV-19/Shenzhen/SZTH-004/2020|EPI ISL 406595|B|China|2020-01-16	Asia|hCoV-19/India/TG-CCMB-AB443/2020|EPI ISL 539627|B.1.1.8|India|2020-08-14	0.0008401422	Asia
Asia|hCoV-19/Thailand/NIH-59/2020|EPI ISL 434693|B|Thailand|2020-01-16	Asia|hCoV-19/India/TG-CCMB-AB443/2020|EPI ISL 539627|B.1.1.8|India|2020-08-14	0.0005375311	Asia
Asia|hCoV-19/Hunan/HN-CIDC-P2/2020|EPI ISL 539333|B|China|2020-01-17	Asia|hCoV-19/India/TG-CCMB-AB443/2020|EPI ISL 539627|B.1.1.8|India|2020-08-14	0.0005711264	Asia
Asia|hCoV-19/Guangdong/20SF028/2020|EPI ISL 403936|B|China|2020-01-17	Asia|hCoV-19/India/TG-CCMB-AB443/2020|EPI ISL 539627|B.1.1.8|India|2020-08-14	0.0005711001	Asia
Asia|hCoV-19/Yunnan/IVDC-YN-003/2020|EPI ISL 408480|A|China|2020-01-17	Asia|hCoV-19/India/TG-CCMB-AB443/2020|EPI ISL 539627|B.1.1.8|India|2020-08-14	0.0006383439	Asia
Asia|hCoV-19/Zhejiang/WZ-02/2020|EPI ISL 404228|B|China|2020-01-17	Asia|hCoV-19/India/TG-CCMB-AB443/2020|EPI ISL 539627|B.1.1.8|India|2020-08-14	0.0005374950	Asia
Asia|hCoV-19/Wuhan/HBCDC-HB-02/2020|EPI ISL 412978|B|China|2020-01-17	Asia|hCoV-19/India/TG-CCMB-AB443/2020|EPI ISL 539627|B.1.1.8|India|2020-08-14	0.0006719546	Asia
Asia|hCoV-19/Guangdong/20SF040/2020|EPI ISL 403937|B|China|2020-01-18	Asia|hCoV-19/India/TG-CCMB-AB443/2020|EPI ISL 539627|B.1.1.8|India|2020-08-14	0.0005711001	Asia
Asia|hCoV-19/Wuhan/HBCDC-HB-03/2020|EPI ISL 412979|A|China|2020-01-18	Asia|hCoV-19/India/TG-CCMB-AB443/2020|EPI ISL 539627|B.1.1.8|India|2020-08-14	0.0006047065	Asia
Asia|hCoV-19/Chongqing/IVDC-CQ-001/2020|EPI ISL 408481|B|China|2020-01-18	Asia|hCoV-19/India/TG-CCMB-AB443/2020|EPI ISL 539627|B.1.1.8|India|2020-08-14	0.0005711265	Asia
Asia|hCoV-19/Wuhan/HBCDC-HB-04/2020|EPI ISL 412980|B|China|2020-01-18	Asia|hCoV-19/India/TG-CCMB-AB443/2020|EPI ISL 539627|B.1.1.8|India|2020-08-14	0.0007055340	Asia
Asia|hCoV-19/Wuhan/HBCDC-HB-05/2020|EPI ISL 412981|B.4|China|2020-01-18	Asia|hCoV-19/India/TG-CCMB-AB443/2020|EPI ISL 539627|B.1.1.8|India|2020-08-14	0.0007056766	Asia
Asia|hCoV-19/Guangdong/20SF043/2020|EPI ISL 428440|B|China|2020-01-18	Asia|hCoV-19/India/TG-CCMB-AB443/2020|EPI ISL 539627|B.1.1.8|India|2020-08-14	0.0005617240	Asia
Asia|hCoV-19/Shandong/IVDC-SD-001/2020|EPI ISL 408482|B|China|2020-01-19	Asia|hCoV-19/India/TG-CCMB-AB443/2020|EPI ISL 539627|B.1.1.8|India|2020-08-14	0.0007728835	Asia
Asia|hCoV-19/Hangzhou/HZCDC0001/2020|EPI ISL 407313|B|China|2020-01-19	Asia|hCoV-19/India/TG-CCMB-AB443/2020|EPI ISL 539627|B.1.1.8|India|2020-08-14	0.0005374950	Asia
Asia|hCoV-19/Jiangsu/IVDC-JS-001/2020|EPI ISL 408488|B|China|2020-01-19	Asia|hCoV-19/India/TG-CCMB-AB443/2020|EPI ISL 539627|B.1.1.8|India|2020-08-14	0.0005713568	Asia
Asia|hCoV-19/Hangzhou/HZ-1/2020|EPI ISL 406970|B|China|2020-01-20	Asia|hCoV-19/India/TG-CCMB-AB443/2020|EPI ISL 539627|B.1.1.8|India|2020-08-14	0.0005374950	Asia
Asia|hCoV-19/Hangzhou/HZCDC0013/2020|EPI ISL 421235|B|China|2020-01-20	Asia|hCoV-19/India/TG-CCMB-AB443/2020|EPI ISL 539627|B.1.1.8|India|2020-08-14	0.0006047524	Asia
Asia|hCoV-19/Guangdong/20SF123/2020|EPI ISL 428449|A|China|2020-01-20	Asia|hCoV-19/India/TG-CCMB-AB443/2020|EPI ISL 539627|B.1.1.8|India|2020-08-14	0.0006405959	Asia
Asia|hCoV-19/Hong Kong/VB20017970-2/2020|EPI ISL 417064|B|Hong Kong|2020-01-21	Asia|hCoV-19/India/TG-CCMB-AB443/2020|EPI ISL 539627|B.1.1.8|India|2020-08-14	0.0005711000	Asia
Asia|hCoV-19/Chongqing/YC01/2020|EPI ISL 408478|A|China|2020-01-21	Asia|hCoV-19/India/TG-CCMB-AB443/2020|EPI ISL 539627|B.1.1.8|India|2020-08-14	0.0007055341	Asia
Asia|hCoV-19/Fujian/8/2020|EPI ISL 411060|A|China|2020-01-21	Asia|hCoV-19/India/TG-CCMB-AB443/2020|EPI ISL 539627|B.1.1.8|India|2020-08-14	0.0006383143	Asia
Asia|hCoV-19/Hangzhou/HZCDC0091L/2020|EPI ISL 421227|B|China|2020-01-21	Asia|hCoV-19/India/TG-CCMB-AB443/2020|EPI ISL 539627|B.1.1.8|India|2020-08-14	0.0005374950	Asia
Asia|hCoV-19/Nanchang/JX14/2020|EPI ISL 421243|B|China|2020-01-21	Asia|hCoV-19/India/TG-CCMB-AB443/2020|EPI ISL 539627|B.1.1.8|India|2020-08-14	0.0006719745	Asia
Asia|hCoV-19/Hangzhou/HZ48/2020|EPI ISL 418441|B|China|2020-01-21	Asia|hCoV-19/India/TG-CCMB-AB443/2020|EPI ISL 539627|B.1.1.8|India|2020-08-14	0.0005375130	Asia
Asia|hCoV-19/Shanghai/SH0093/2020|EPI ISL 416389|B|China|2020-01-21	Asia|hCoV-19/India/TG-CCMB-AB443/2020|EPI ISL 539627|B.1.1.8|India|2020-08-14	0.0006047828	Asia
Asia|hCoV-19/Wuhan/WHUH003/2020|EPI ISL 449478|B|China|2020-01-22	Asia|hCoV-19/India/TG-CCMB-AB443/2020|EPI ISL 539627|B.1.1.8|India|2020-08-14	0.0007727950	Asia
Asia|hCoV-19/Wuhan/WHUH004/2020|EPI ISL 449479|B|China|2020-01-22	Asia|hCoV-19/India/TG-CCMB-AB443/2020|EPI ISL 539627|B.1.1.8|India|2020-08-14	0.0007391802	Asia
Asia|hCoV-19/Hong Kong/XM-PII-S4/2020|EPI ISL 417443|A|Hong Kong|2020-01-22	Asia|hCoV-19/India/TG-CCMB-AB443/2020|EPI ISL 539627|B.1.1.8|India|2020-08-14	0.0008409157	Asia
Asia|hCoV-19/Hangzhou/ZJU-05/2020|EPI ISL 415711|B|China|2020-01-22	Asia|hCoV-19/India/TG-CCMB-AB443/2020|EPI ISL 539627|B.1.1.8|India|2020-08-14	0.0005374950	Asia
Asia|hCoV-19/Wuhan/WHUH005/2020|EPI ISL 449480|B|China|2020-01-22	Asia|hCoV-19/India/TG-CCMB-AB443/2020|EPI ISL 539627|B.1.1.8|India|2020-08-14	0.0007055667	Asia
Asia|hCoV-19/Foshan/20SF207/2020|EPI ISL 406534|B|China|2020-01-22	Asia|hCoV-19/India/TG-CCMB-AB443/2020|EPI ISL 539627|B.1.1.8|India|2020-08-14	0.0006047065	Asia
Asia|hCoV-19/Zhejiang/CN5/2020|EPI ISL 455685|A|China|2020-01-22	Asia|hCoV-19/India/TG-CCMB-AB443/2020|EPI ISL 539627|B.1.1.8|India|2020-08-14	0.0006719546	Asia
Asia|hCoV-19/Hong Kong/HKU-902a/2020|EPI ISL 434563|B|Hong Kong|2020-01-23	Asia|hCoV-19/India/TG-CCMB-AB443/2020|EPI ISL 539627|B.1.1.8|India|2020-08-14	0.0005711000	Asia
Asia|hCoV-19/Japan/OS-20-07-1/2020|EPI ISL 410532|B|Japan|2020-01-23	Asia|hCoV-19/India/TG-CCMB-AB443/2020|EPI ISL 539627|B.1.1.8|India|2020-08-14	0.0005374950	Asia
Asia|hCoV-19/Sichuan/SC-WCH4-288/2020|EPI ISL 451390|B|China|2020-01-23	Asia|hCoV-19/India/TG-CCMB-AB443/2020|EPI ISL 539627|B.1.1.8|India|2020-08-14	0.0006383332	Asia
Asia|hCoV-19/Guangdong/20SF201/2020|EPI ISL 406538|B|China|2020-01-23	Asia|hCoV-19/India/TG-CCMB-AB443/2020|EPI ISL 539627|B.1.1.8|India|2020-08-14	0.0005374950	Asia
Asia|hCoV-19/Thailand/SI200383-NT/2020|EPI ISL 437622|B|Thailand|2020-01-23	Asia|hCoV-19/India/TG-CCMB-AB443/2020|EPI ISL 539627|B.1.1.8|India|2020-08-14	0.0006047345	Asia
Asia|hCoV-19/Shanghai/CH-03/2020|EPI ISL 468726|A|China|2020-01-23	Asia|hCoV-19/India/TG-CCMB-AB443/2020|EPI ISL 539627|B.1.1.8|India|2020-08-14	0.0007055341	Asia
Asia|hCoV-19/Jiangsu/JS01/2020|EPI ISL 411950|B|China|2020-01-23	Asia|hCoV-19/India/TG-CCMB-AB443/2020|EPI ISL 539627|B.1.1.8|India|2020-08-14	0.0006383144	Asia
Asia|hCoV-19/Lishui/LS003/2020|EPI ISL 495459|B|China|2020-01-24	Asia|hCoV-19/India/TG-CCMB-AB443/2020|EPI ISL 539627|B.1.1.8|India|2020-08-14	0.0006719857	Asia
Asia|hCoV-19/Sichuan/SC-PHCC2-040/2020|EPI ISL 451360|A|China|2020-01-24	Asia|hCoV-19/India/TG-CCMB-AB443/2020|EPI ISL 539627|B.1.1.8|India|2020-08-14	0.0006719235	Asia
Asia|hCoV-19/Guangdong/20SF616/2020|EPI ISL 428465|B|China|2020-01-24	Asia|hCoV-19/India/TG-CCMB-AB443/2020|EPI ISL 539627|B.1.1.8|India|2020-08-14	0.0006047625	Asia
Asia|hCoV-19/Sichuan/SC-PHCC1-022/2020|EPI ISL 451345|B.1|China|2020-01-24	Asia|hCoV-19/India/TG-CCMB-AB443/2020|EPI ISL 539627|B.1.1.8|India|2020-08-14	0.0004366751	Asia
Asia|hCoV-19/Malaysia/MKAK-CL-2020-5045/2020|EPI ISL 416829|B|Malaysia|2020-01-24	Asia|hCoV-19/India/TG-CCMB-AB443/2020|EPI ISL 539627|B.1.1.8|India|2020-08-14	0.0006383439	Asia
Asia|hCoV-19/Hong Kong/HKU-902b/2020|EPI ISL 434564|B|Hong Kong|2020-01-24	Asia|hCoV-19/India/TG-CCMB-AB443/2020|EPI ISL 539627|B.1.1.8|India|2020-08-14	0.0005711000	Asia
Asia|hCoV-19/Shanghai/SH0002/2020|EPI ISL 416316|A|China|2020-01-25	Asia|hCoV-19/India/TG-CCMB-AB443/2020|EPI ISL 539627|B.1.1.8|India|2020-08-14	0.0006719633	Asia
Asia|hCoV-19/Lishui/LS111/2020|EPI ISL 429852|B|China|2020-01-25	Asia|hCoV-19/India/TG-CCMB-AB443/2020|EPI ISL 539627|B.1.1.8|India|2020-08-14	0.0006719857	Asia
Asia|hCoV-19/Hangzhou/ZJU-01/2020|EPI ISL 415709|B|China|2020-01-25	Asia|hCoV-19/India/TG-CCMB-AB443/2020|EPI ISL 539627|B.1.1.8|India|2020-08-14	0.0006383923	Asia
Asia|hCoV-19/Japan/NA-20-05-1/2020|EPI ISL 410531|B|Japan|2020-01-25	Asia|hCoV-19/India/TG-CCMB-AB443/2020|EPI ISL 539627|B.1.1.8|India|2020-08-14	0.0005374950	Asia
Asia|hCoV-19/Wuhan/0125-A168/2020|EPI ISL 493159|B|China|2020-01-25	Asia|hCoV-19/India/TG-CCMB-AB443/2020|EPI ISL 539627|B.1.1.8|India|2020-08-14	0.0006383627	Asia
Asia|hCoV-19/Wuhan/YB012506/2020|EPI ISL 450504|B|China|2020-01-25	Asia|hCoV-19/India/TG-CCMB-AB443/2020|EPI ISL 539627|B.1.1.8|India|2020-08-14	0.0005711001	Asia
Asia|hCoV-19/Wuhan/0125-A164/2020|EPI ISL 493157|B|China|2020-01-25	Asia|hCoV-19/India/TG-CCMB-AB443/2020|EPI ISL 539627|B.1.1.8|India|2020-08-14	0.0005374950	Asia
Asia|hCoV-19/Guangdong/20SF629/2020|EPI ISL 428466|B|China|2020-01-26	Asia|hCoV-19/India/TG-CCMB-AB443/2020|EPI ISL 539627|B.1.1.8|India|2020-08-14	0.0006383628	Asia
Asia|hCoV-19/Wuhan/0126-C10/2020|EPI ISL 493169|A|China|2020-01-26	Asia|hCoV-19/India/TG-CCMB-AB443/2020|EPI ISL 539627|B.1.1.8|India|2020-08-14	0.0007055667	Asia
Asia|hCoV-19/Hangzhou/ZJU-02/2020|EPI ISL 416042|A|China|2020-01-26	Asia|hCoV-19/India/TG-CCMB-AB443/2020|EPI ISL 539627|B.1.1.8|India|2020-08-14	0.0006047065	Asia
Asia|hCoV-19/Wuhan/0126-C98/2020|EPI ISL 493181|A|China|2020-01-26	Asia|hCoV-19/India/TG-CCMB-AB443/2020|EPI ISL 539627|B.1.1.8|India|2020-08-14	0.0006383143	Asia
Asia|hCoV-19/Beijing/105/2020|EPI ISL 413518|A|China|2020-01-26	Asia|hCoV-19/India/TG-CCMB-AB443/2020|EPI ISL 539627|B.1.1.8|India|2020-08-14	0.0006719546	Asia
Asia|hCoV-19/Wuhan/YB012611/2020|EPI ISL 450501|B|China|2020-01-26	Asia|hCoV-19/India/TG-CCMB-AB443/2020|EPI ISL 539627|B.1.1.8|India|2020-08-14	0.0006719235	Asia
Asia|hCoV-19/Thailand/SI200478-NST/2020|EPI ISL 437619|B|Thailand|2020-01-26	Asia|hCoV-19/India/TG-CCMB-AB443/2020|EPI ISL 539627|B.1.1.8|India|2020-08-14	0.0006047345	Asia
Asia|hCoV-19/Sichuan/SC-NJ-090/2020|EPI ISL 451339|B|China|2020-01-27	Asia|hCoV-19/India/TG-CCMB-AB443/2020|EPI ISL 539627|B.1.1.8|India|2020-08-14	0.0005380916	Asia
Asia|hCoV-19/Sichuan/SC-MY-053/2020|EPI ISL 451319|B|China|2020-01-27	Asia|hCoV-19/India/TG-CCMB-AB443/2020|EPI ISL 539627|B.1.1.8|India|2020-08-14	0.0006383143	Asia
Asia|hCoV-19/Hong Kong/HKU-903b/2020|EPI ISL 434566|B.4|Hong Kong|2020-01-27	Asia|hCoV-19/India/TG-CCMB-AB443/2020|EPI ISL 539627|B.1.1.8|India|2020-08-14	0.0006720056	Asia
Asia|hCoV-19/Singapore/7/2020|EPI ISL 410713|B|Singapore|2020-01-27	Asia|hCoV-19/India/TG-CCMB-AB443/2020|EPI ISL 539627|B.1.1.8|India|2020-08-14	0.0006047345	Asia
Asia|hCoV-19/Hong Kong/HKU-908a/2020|EPI ISL 434569|B|Hong Kong|2020-01-27	Asia|hCoV-19/India/TG-CCMB-AB443/2020|EPI ISL 539627|B.1.1.8|India|2020-08-14	0.0006047345	Asia
Asia|hCoV-19/Sichuan/SC-PHCC2-039/2020|EPI ISL 451359|B|China|2020-01-27	Asia|hCoV-19/India/TG-CCMB-AB443/2020|EPI ISL 539627|B.1.1.8|India|2020-08-14	0.0005711170	Asia
Asia|hCoV-19/Nanchang/JX149/2020|EPI ISL 421247|A|China|2020-01-27	Asia|hCoV-19/India/TG-CCMB-AB443/2020|EPI ISL 539627|B.1.1.8|India|2020-08-14	0.0006047065	Asia
Asia|hCoV-19/Guangdong/20SF812/2020|EPI ISL 428475|B|China|2020-01-28	Asia|hCoV-19/India/TG-CCMB-AB443/2020|EPI ISL 539627|B.1.1.8|India|2020-08-14	0.0007392021	Asia
Asia|hCoV-19/Beijing/Wuhan IME-BJ04/2020|EPI ISL 424358|A|China|2020-01-28	Asia|hCoV-19/India/TG-CCMB-AB443/2020|EPI ISL 539627|B.1.1.8|India|2020-08-14	0.0007055876	Asia
Asia|hCoV-19/Shanghai/SH0007/2020|EPI ISL 416320|B|China|2020-01-28	Asia|hCoV-19/India/TG-CCMB-AB443/2020|EPI ISL 539627|B.1.1.8|India|2020-08-14	0.0006383332	Asia
Asia|hCoV-19/Guangdong/20SF813/2020|EPI ISL 428476|A|China|2020-01-28	Asia|hCoV-19/India/TG-CCMB-AB443/2020|EPI ISL 539627|B.1.1.8|India|2020-08-14	0.0006047065	Asia
Asia|hCoV-19/Shanghai/SH0008/2020|EPI ISL 416321|B|China|2020-01-28	Asia|hCoV-19/India/TG-CCMB-AB443/2020|EPI ISL 539627|B.1.1.8|India|2020-08-14	0.0006719236	Asia
Asia|hCoV-19/Beijing/233/2020|EPI ISL 413520|A|China|2020-01-28	Asia|hCoV-19/India/TG-CCMB-AB443/2020|EPI ISL 539627|B.1.1.8|India|2020-08-14	0.0007055993	Asia
Asia|hCoV-19/Beijing/231/2020|EPI ISL 413519|A|China|2020-01-28	Asia|hCoV-19/India/TG-CCMB-AB443/2020|EPI ISL 539627|B.1.1.8|India|2020-08-14	0.0006719546	Asia
Asia|hCoV-19/Shanghai/SH0009/2020|EPI ISL 416322|B|China|2020-01-29	Asia|hCoV-19/India/TG-CCMB-AB443/2020|EPI ISL 539627|B.1.1.8|India|2020-08-14	0.0006383143	Asia
Asia|hCoV-19/Shanghai/SH0010/2020|EPI ISL 416323|A|China|2020-01-29	Asia|hCoV-19/India/TG-CCMB-AB443/2020|EPI ISL 539627|B.1.1.8|India|2020-08-14	0.0006719235	Asia
Asia|hCoV-19/Sichuan/SC-NC-077/2020|EPI ISL 451336|B|China|2020-01-29	Asia|hCoV-19/India/TG-CCMB-AB443/2020|EPI ISL 539627|B.1.1.8|India|2020-08-14	0.0005717509	Asia
Asia|hCoV-19/Nanchang/JX174/2020|EPI ISL 421238|A|China|2020-01-29	Asia|hCoV-19/India/TG-CCMB-AB443/2020|EPI ISL 539627|B.1.1.8|India|2020-08-14	0.0006719434	Asia
Asia|hCoV-19/Hong Kong/HKU-200723-030/2020|EPI ISL 497797|B|Hong Kong|2020-01-29	Asia|hCoV-19/India/TG-CCMB-AB443/2020|EPI ISL 539627|B.1.1.8|India|2020-08-14	0.0005711001	Asia
Asia|hCoV-19/Hunan/HN-CIDC-P10/2020|EPI ISL 539338|B|China|2020-01-29	Asia|hCoV-19/India/TG-CCMB-AB443/2020|EPI ISL 539627|B.1.1.8|India|2020-08-14	0.0005711264	Asia
Asia|hCoV-19/Japan/TY-WK-012/2020|EPI ISL 408665|A|Japan|2020-01-29	Asia|hCoV-19/India/TG-CCMB-AB443/2020|EPI ISL 539627|B.1.1.8|India|2020-08-14	0.0007055341	Asia
Asia|hCoV-19/Shandong/LY008-2/2020|EPI ISL 414941|B|China|2020-01-30	Asia|hCoV-19/India/TG-CCMB-AB443/2020|EPI ISL 539627|B.1.1.8|India|2020-08-14	0.0006383143	Asia
Asia|hCoV-19/Sichuan/SC-NC-078/2020|EPI ISL 451337|B|China|2020-01-30	Asia|hCoV-19/India/TG-CCMB-AB443/2020|EPI ISL 539627|B.1.1.8|India|2020-08-14	0.0006719857	Asia
Asia|hCoV-19/Nanchang/JX177/2020|EPI ISL 421241|A|China|2020-01-30	Asia|hCoV-19/India/TG-CCMB-AB443/2020|EPI ISL 539627|B.1.1.8|India|2020-08-14	0.0007055341	Asia
Asia|hCoV-19/South Korea/KCDC2002/2020|EPI ISL 425118|A|South Korea|2020-01-30	Asia|hCoV-19/India/TG-CCMB-AB443/2020|EPI ISL 539627|B.1.1.8|India|2020-08-14	0.0007392021	Asia
Asia|hCoV-19/Shanghai/SH0022/2020|EPI ISL 416331|B.4|China|2020-01-30	Asia|hCoV-19/India/TG-CCMB-AB443/2020|EPI ISL 539627|B.1.1.8|India|2020-08-14	0.0007392582	Asia
Asia|hCoV-19/Hong Kong/HKU-911a/2020|EPI ISL 450409|B|Hong Kong|2020-01-30	Asia|hCoV-19/India/TG-CCMB-AB443/2020|EPI ISL 539627|B.1.1.8|India|2020-08-14	0.0005711001	Asia
Asia|hCoV-19/Hong Kong/HKU-904a/2020|EPI ISL 450412|B|Hong Kong|2020-01-30	Asia|hCoV-19/India/TG-CCMB-AB443/2020|EPI ISL 539627|B.1.1.8|India|2020-08-14	0.0006719235	Asia
Asia|hCoV-19/Taiwan/8/2020|EPI ISL 428488|B|Taiwan|2020-01-31	Asia|hCoV-19/India/TG-CCMB-AB443/2020|EPI ISL 539627|B.1.1.8|India|2020-08-14	0.0006047345	Asia
Asia|hCoV-19/South Korea/KCDC2062/2020|EPI ISL 497963|A|South Korea|2020-01-31	Asia|hCoV-19/India/TG-CCMB-AB443/2020|EPI ISL 539627|B.1.1.8|India|2020-08-14	0.0007055667	Asia
Asia|hCoV-19/Shanghai/SH0094/2020|EPI ISL 416390|B|China|2020-01-31	Asia|hCoV-19/India/TG-CCMB-AB443/2020|EPI ISL 539627|B.1.1.8|India|2020-08-14	0.0006720367	Asia
Asia|hCoV-19/Guangdong/2020XN4448-P0002/2020|EPI ISL 413857|B|China|2020-01-31	Asia|hCoV-19/India/TG-CCMB-AB443/2020|EPI ISL 539627|B.1.1.8|India|2020-08-14	0.0007056294	Asia
Asia|hCoV-19/Sichuan/SC-WCH-082/2020|EPI ISL 451374|B|China|2020-01-31	Asia|hCoV-19/India/TG-CCMB-AB443/2020|EPI ISL 539627|B.1.1.8|India|2020-08-14	0.0005711169	Asia
Asia|hCoV-19/Hong Kong/HKU-913a/2020|EPI ISL 450410|B|Hong Kong|2020-01-31	Asia|hCoV-19/India/TG-CCMB-AB443/2020|EPI ISL 539627|B.1.1.8|India|2020-08-14	0.0006383521	Asia
Asia|hCoV-19/Sichuan/SC-MY-059/2020|EPI ISL 451325|B|China|2020-01-31	Asia|hCoV-19/India/TG-CCMB-AB443/2020|EPI ISL 539627|B.1.1.8|India|2020-08-14	0.0006719235	Asia
Asia|hCoV-19/Thailand/SI200893-NT/2020|EPI ISL 437624|B|Thailand|2020-02-01	Asia|hCoV-19/India/TG-CCMB-AB443/2020|EPI ISL 539627|B.1.1.8|India|2020-08-14	0.0006047345	Asia
Asia|hCoV-19/Guangdong/GD2020080-P0010/2020|EPI ISL 413861|B|China|2020-02-01	Asia|hCoV-19/India/TG-CCMB-AB443/2020|EPI ISL 539627|B.1.1.8|India|2020-08-14	0.0006047244	Asia
Asia|hCoV-19/Beijing/DT-WH01/2020|EPI ISL 452360|B|China|2020-02-01	Asia|hCoV-19/India/TG-CCMB-AB443/2020|EPI ISL 539627|B.1.1.8|India|2020-08-14	0.0005374950	Asia
Asia|hCoV-19/Guangdong/GD2020087-P0008/2020|EPI ISL 413863|B|China|2020-02-01	Asia|hCoV-19/India/TG-CCMB-AB443/2020|EPI ISL 539627|B.1.1.8|India|2020-08-14	0.0006047625	Asia
Asia|hCoV-19/Yingtan/JX2480/2020|EPI ISL 455466|B|China|2020-02-01	Asia|hCoV-19/India/TG-CCMB-AB443/2020|EPI ISL 539627|B.1.1.8|India|2020-08-14	0.0006047065	Asia
Asia|hCoV-19/Shangrao/JX1215/2020|EPI ISL 421257|B|China|2020-02-02	Asia|hCoV-19/India/TG-CCMB-AB443/2020|EPI ISL 539627|B.1.1.8|India|2020-08-14	0.0005711001	Asia
Asia|hCoV-19/Shanghai/SH0012/2020|EPI ISL 416325|B|China|2020-02-02	Asia|hCoV-19/India/TG-CCMB-AB443/2020|EPI ISL 539627|B.1.1.8|India|2020-08-14	0.0006047524	Asia
Asia|hCoV-19/Shanghai/SH0021/2020|EPI ISL 416330|A|China|2020-02-02	Asia|hCoV-19/India/TG-CCMB-AB443/2020|EPI ISL 539627|B.1.1.8|India|2020-08-14	0.0006719546	Asia
Asia|hCoV-19/Shanghai/SH0114/2020|EPI ISL 416401|B|China|2020-02-02	Asia|hCoV-19/India/TG-CCMB-AB443/2020|EPI ISL 539627|B.1.1.8|India|2020-08-14	0.0006383332	Asia
Asia|hCoV-19/Sichuan/SC-NC-068/2020|EPI ISL 451328|B|China|2020-02-02	Asia|hCoV-19/India/TG-CCMB-AB443/2020|EPI ISL 539627|B.1.1.8|India|2020-08-14	0.0006383332	Asia
Asia|hCoV-19/Shangrao/JX1176/2020|EPI ISL 421251|B|China|2020-02-03	Asia|hCoV-19/India/TG-CCMB-AB443/2020|EPI ISL 539627|B.1.1.8|India|2020-08-14	0.0007392144	Asia
Asia|hCoV-19/Jiujiang/JX490/2020|EPI ISL 455463|B|China|2020-02-03	Asia|hCoV-19/India/TG-CCMB-AB443/2020|EPI ISL 539627|B.1.1.8|India|2020-08-14	0.0005711001	Asia
Asia|hCoV-19/Shangrao/JX1177/2020|EPI ISL 421250|B|China|2020-02-03	Asia|hCoV-19/India/TG-CCMB-AB443/2020|EPI ISL 539627|B.1.1.8|India|2020-08-14	0.0007055550	Asia
Asia|hCoV-19/Shanghai/SH0030/2020|EPI ISL 416339|B|China|2020-02-03	Asia|hCoV-19/India/TG-CCMB-AB443/2020|EPI ISL 539627|B.1.1.8|India|2020-08-14	0.0007055994	Asia
Asia|hCoV-19/Sichuan/SC-WCH3-259/2020|EPI ISL 451385|B|China|2020-02-03	Asia|hCoV-19/India/TG-CCMB-AB443/2020|EPI ISL 539627|B.1.1.8|India|2020-08-14	0.0005374950	Asia
Asia|hCoV-19/Malaysia/MKAK-CL-2020-6430/2020|EPI ISL 416886|A|Malaysia|2020-02-04	Asia|hCoV-19/India/TG-CCMB-AB443/2020|EPI ISL 539627|B.1.1.8|India|2020-08-14	0.0006719235	Asia
Asia|hCoV-19/Taiwan/CGMH-CGU-02/2020|EPI ISL 417518|A|Taiwan|2020-02-04	Asia|hCoV-19/India/TG-CCMB-AB443/2020|EPI ISL 539627|B.1.1.8|India|2020-08-14	0.0006806805	Asia
Asia|hCoV-19/Sichuan/SC-YB-086/2020|EPI ISL 451399|B|China|2020-02-04	Asia|hCoV-19/India/TG-CCMB-AB443/2020|EPI ISL 539627|B.1.1.8|India|2020-08-14	0.0006048079	Asia
Asia|hCoV-19/Singapore/9/2020|EPI ISL 410715|B|Singapore|2020-02-04	Asia|hCoV-19/India/TG-CCMB-AB443/2020|EPI ISL 539627|B.1.1.8|India|2020-08-14	0.0006047345	Asia
Asia|hCoV-19/Thailand/Samut prakarn 840/2020|EPI ISL 447919|B|Thailand|2020-02-04	Asia|hCoV-19/India/TG-CCMB-AB443/2020|EPI ISL 539627|B.1.1.8|India|2020-08-14	0.0006383250	Asia
Asia|hCoV-19/Guangzhou/GZMU0019/2020|EPI ISL 429080|B.1|China|2020-02-05	Asia|hCoV-19/India/TG-CCMB-AB443/2020|EPI ISL 539627|B.1.1.8|India|2020-08-14	0.0004366751	Asia
Asia|hCoV-19/Shangrao/JX1948/2020|EPI ISL 421240|A|China|2020-02-05	Asia|hCoV-19/India/TG-CCMB-AB443/2020|EPI ISL 539627|B.1.1.8|India|2020-08-14	0.0006047065	Asia
Asia|hCoV-19/Shanghai/SH0073/2020|EPI ISL 416376|B|China|2020-02-05	Asia|hCoV-19/India/TG-CCMB-AB443/2020|EPI ISL 539627|B.1.1.8|India|2020-08-14	0.0005374950	Asia
Asia|hCoV-19/Fuzhou/JX2012/2020|EPI ISL 455462|A|China|2020-02-05	Asia|hCoV-19/India/TG-CCMB-AB443/2020|EPI ISL 539627|B.1.1.8|India|2020-08-14	0.0007055341	Asia
Asia|hCoV-19/Sichuan/SC-NJ-091/2020|EPI ISL 451340|B|China|2020-02-06	Asia|hCoV-19/India/TG-CCMB-AB443/2020|EPI ISL 539627|B.1.1.8|India|2020-08-14	0.0008075175	Asia
Asia|hCoV-19/Yichun/JX2391/2020|EPI ISL 455461|B|China|2020-02-06	Asia|hCoV-19/India/TG-CCMB-AB443/2020|EPI ISL 539627|B.1.1.8|India|2020-08-14	0.0008401843	Asia
Asia|hCoV-19/South Korea/KUMC01/2020|EPI ISL 413017|B|South Korea|2020-02-06	Asia|hCoV-19/India/TG-CCMB-AB443/2020|EPI ISL 539627|B.1.1.8|India|2020-08-14	0.0007392485	Asia
Asia|hCoV-19/Taiwan/TSGH-36/2020|EPI ISL 457730|B|Taiwan|2020-02-06	Asia|hCoV-19/India/TG-CCMB-AB443/2020|EPI ISL 539627|B.1.1.8|India|2020-08-14	0.0006047625	Asia
Asia|hCoV-19/Guangzhou/GZMU0003/2020|EPI ISL 429074|B|China|2020-02-07	Asia|hCoV-19/India/TG-CCMB-AB443/2020|EPI ISL 539627|B.1.1.8|India|2020-08-14	0.0005711001	Asia
Asia|hCoV-19/Thailand/SI202205-NT/2020|EPI ISL 437616|A|Thailand|2020-02-07	Asia|hCoV-19/India/TG-CCMB-AB443/2020|EPI ISL 539627|B.1.1.8|India|2020-08-14	0.0006719546	Asia
Asia|hCoV-19/Shanghai/SH0074/2020|EPI ISL 416377|A|China|2020-02-07	Asia|hCoV-19/India/TG-CCMB-AB443/2020|EPI ISL 539627|B.1.1.8|India|2020-08-14	0.0006383143	Asia
Asia|hCoV-19/Taiwan/TSGH-01/2020|EPI ISL 426629|B|Taiwan|2020-02-07	Asia|hCoV-19/India/TG-CCMB-AB443/2020|EPI ISL 539627|B.1.1.8|India|2020-08-14	0.0007729739	Asia
Asia|hCoV-19/Taiwan/TSGH-37/2020|EPI ISL 457733|B|Taiwan|2020-02-08	Asia|hCoV-19/India/TG-CCMB-AB443/2020|EPI ISL 539627|B.1.1.8|India|2020-08-14	0.0007056320	Asia
Asia|hCoV-19/Beijing/DT-BJ02/2020|EPI ISL 452359|B|China|2020-02-08	Asia|hCoV-19/India/TG-CCMB-AB443/2020|EPI ISL 539627|B.1.1.8|India|2020-08-14	0.0006383733	Asia
Asia|hCoV-19/Malaysia/IMR WC413/2020|EPI ISL 455791|B|Malaysia|2020-02-08	Asia|hCoV-19/India/TG-CCMB-AB443/2020|EPI ISL 539627|B.1.1.8|India|2020-08-14	0.0006047065	Asia
Asia|hCoV-19/Guangzhou/GZMU0039/2020|EPI ISL 429090|A|China|2020-02-08	Asia|hCoV-19/India/TG-CCMB-AB443/2020|EPI ISL 539627|B.1.1.8|India|2020-08-14	0.0006047065	Asia
Asia|hCoV-19/Shanghai/SH0119/2020|EPI ISL 416404|B|China|2020-02-09	Asia|hCoV-19/India/TG-CCMB-AB443/2020|EPI ISL 539627|B.1.1.8|India|2020-08-14	0.0005374950	Asia
Asia|hCoV-19/Sichuan/SC-PHCC2-051/2020|EPI ISL 451371|B|China|2020-02-09	Asia|hCoV-19/India/TG-CCMB-AB443/2020|EPI ISL 539627|B.1.1.8|India|2020-08-14	0.0006383143	Asia
Asia|hCoV-19/Sichuan/SC-PHCC1-033/2020|EPI ISL 451354|A|China|2020-02-09	Asia|hCoV-19/India/TG-CCMB-AB443/2020|EPI ISL 539627|B.1.1.8|India|2020-08-14	0.0008065336	Asia
Asia|hCoV-19/Malaysia/IMR WC458/2020|EPI ISL 455792|B|Malaysia|2020-02-09	Asia|hCoV-19/India/TG-CCMB-AB443/2020|EPI ISL 539627|B.1.1.8|India|2020-08-14	0.0006047065	Asia
Asia|hCoV-19/Fuzhou/JX2019/2020|EPI ISL 455465|B|China|2020-02-10	Asia|hCoV-19/India/TG-CCMB-AB443/2020|EPI ISL 539627|B.1.1.8|India|2020-08-14	0.0006383628	Asia
Asia|hCoV-19/Wuhan/HB-WH2-163/2020|EPI ISL 454930|B|China|2020-02-10	Asia|hCoV-19/India/TG-CCMB-AB443/2020|EPI ISL 539627|B.1.1.8|India|2020-08-14	0.0006047064	Asia
Asia|hCoV-19/Beijing/BJ782/2020|EPI ISL 430741|A|China|2020-02-10	Asia|hCoV-19/India/TG-CCMB-AB443/2020|EPI ISL 539627|B.1.1.8|India|2020-08-14	0.0007055341	Asia
Asia|hCoV-19/Japan/Hu DP Kng 19-027/2020|EPI ISL 412969|B|Japan|2020-02-10	Asia|hCoV-19/India/TG-CCMB-AB443/2020|EPI ISL 539627|B.1.1.8|India|2020-08-14	0.0006047345	Asia
Asia|hCoV-19/Vietnam/CM99/2020|EPI ISL 416429|A|Vietnam|2020-02-11	Asia|hCoV-19/India/TG-CCMB-AB443/2020|EPI ISL 539627|B.1.1.8|India|2020-08-14	0.0007728536	Asia
Asia|hCoV-19/Wuhan/HB-WH3-171/2020|EPI ISL 454937|B|China|2020-02-11	Asia|hCoV-19/India/TG-CCMB-AB443/2020|EPI ISL 539627|B.1.1.8|India|2020-08-14	0.0005711001	Asia
Asia|hCoV-19/Hong Kong/HKPU48-0202/2020|EPI ISL 419222|B|Hong Kong|2020-02-11	Asia|hCoV-19/India/TG-CCMB-AB443/2020|EPI ISL 539627|B.1.1.8|India|2020-08-14	0.0006720255	Asia
Asia|hCoV-19/Beijing/DT-BJ01/2020|EPI ISL 452358|B|China|2020-02-11	Asia|hCoV-19/India/TG-CCMB-AB443/2020|EPI ISL 539627|B.1.1.8|India|2020-08-14	0.0005374950	Asia
Asia|hCoV-19/Yichun/JX2424/2020|EPI ISL 455467|B|China|2020-02-12	Asia|hCoV-19/India/TG-CCMB-AB443/2020|EPI ISL 539627|B.1.1.8|India|2020-08-14	0.0006383143	Asia
Asia|hCoV-19/Malaysia/IMR WC627/2020|EPI ISL 430444|B|Malaysia|2020-02-12	Asia|hCoV-19/India/TG-CCMB-AB443/2020|EPI ISL 539627|B.1.1.8|India|2020-08-14	0.0006047065	Asia
Asia|hCoV-19/Sichuan/SC-PHCC2-044/2020|EPI ISL 451364|B|China|2020-02-12	Asia|hCoV-19/India/TG-CCMB-AB443/2020|EPI ISL 539627|B.1.1.8|India|2020-08-14	0.0006728278	Asia
Asia|hCoV-19/Sichuan/SC-PHCC1-034/2020|EPI ISL 451355|B|China|2020-02-12	Asia|hCoV-19/India/TG-CCMB-AB443/2020|EPI ISL 539627|B.1.1.8|India|2020-08-14	0.0005717339	Asia
Asia|hCoV-19/Shanghai/SH0110/2020|EPI ISL 416399|B|China|2020-02-13	Asia|hCoV-19/India/TG-CCMB-AB443/2020|EPI ISL 539627|B.1.1.8|India|2020-08-14	0.0006383439	Asia
Asia|hCoV-19/Saudi Arabia/553/2020|EPI ISL 490002|B.1.246|Saudi Arabia|2020-02-13	Asia|hCoV-19/India/TG-CCMB-AB443/2020|EPI ISL 539627|B.1.1.8|India|2020-08-14	0.0006719858	Asia
Asia|hCoV-19/Singapore/14/2020|EPI ISL 414380|A|Singapore|2020-02-13	Asia|hCoV-19/India/TG-CCMB-AB443/2020|EPI ISL 539627|B.1.1.8|India|2020-08-14	0.0005785252	Asia
Asia|hCoV-19/Japan/PG-0114/2020|EPI ISL 479850|B|Japan|2020-02-13	Asia|hCoV-19/India/TG-CCMB-AB443/2020|EPI ISL 539627|B.1.1.8|India|2020-08-14	0.0006047342	Asia
Asia|hCoV-19/Shanghai/SH0102/2020|EPI ISL 416394|B|China|2020-02-14	Asia|hCoV-19/India/TG-CCMB-AB443/2020|EPI ISL 539627|B.1.1.8|India|2020-08-14	0.0005711265	Asia
Asia|hCoV-19/Japan/Hu DP Kng 19-031/2020|EPI ISL 420889|B|Japan|2020-02-14	Asia|hCoV-19/India/TG-CCMB-AB443/2020|EPI ISL 539627|B.1.1.8|India|2020-08-14	0.0006383734	Asia
Asia|hCoV-19/Singapore/14Clin/2020|EPI ISL 418998|A|Singapore|2020-02-14	Asia|hCoV-19/India/TG-CCMB-AB443/2020|EPI ISL 539627|B.1.1.8|India|2020-08-14	0.0005785252	Asia
Asia|hCoV-19/Wuhan/HB-WHCM2-265/2020|EPI ISL 455000|B|China|2020-02-14	Asia|hCoV-19/India/TG-CCMB-AB443/2020|EPI ISL 539627|B.1.1.8|India|2020-08-14	0.0006390226	Asia
Asia|hCoV-19/Japan/DP0190/2020|EPI ISL 416581|B|Japan|2020-02-15	Asia|hCoV-19/India/TG-CCMB-AB443/2020|EPI ISL 539627|B.1.1.8|India|2020-08-14	0.0006383439	Asia
Asia|hCoV-19/Japan/DP0196/2020|EPI ISL 416583|B|Japan|2020-02-15	Asia|hCoV-19/India/TG-CCMB-AB443/2020|EPI ISL 539627|B.1.1.8|India|2020-08-14	0.0006047345	Asia
Asia|hCoV-19/Japan/DP0027/2020|EPI ISL 416566|B|Japan|2020-02-15	Asia|hCoV-19/India/TG-CCMB-AB443/2020|EPI ISL 539627|B.1.1.8|India|2020-08-14	0.0006383816	Asia
Asia|hCoV-19/Japan/DP0200/2020|EPI ISL 416584|B|Japan|2020-02-15	Asia|hCoV-19/India/TG-CCMB-AB443/2020|EPI ISL 539627|B.1.1.8|India|2020-08-14	0.0006383816	Asia
Asia|hCoV-19/Japan/DP0287/2020|EPI ISL 416589|B|Japan|2020-02-16	Asia|hCoV-19/India/TG-CCMB-AB443/2020|EPI ISL 539627|B.1.1.8|India|2020-08-14	0.0006720367	Asia
Asia|hCoV-19/Japan/DP0357/2020|EPI ISL 416598|B|Japan|2020-02-16	Asia|hCoV-19/India/TG-CCMB-AB443/2020|EPI ISL 539627|B.1.1.8|India|2020-08-14	0.0006047345	Asia
Asia|hCoV-19/Singapore/36nan/2020|EPI ISL 538435|B|Singapore|2020-02-16	Asia|hCoV-19/India/TG-CCMB-AB443/2020|EPI ISL 539627|B.1.1.8|India|2020-08-14	0.0005711265	Asia
Asia|hCoV-19/Japan/DP0290/2020|EPI ISL 416591|B|Japan|2020-02-16	Asia|hCoV-19/India/TG-CCMB-AB443/2020|EPI ISL 539627|B.1.1.8|India|2020-08-14	0.0006047345	Asia
Asia|hCoV-19/Guangzhou/GZMU0092/2020|EPI ISL 457694|B|China|2020-02-17	Asia|hCoV-19/India/TG-CCMB-AB443/2020|EPI ISL 539627|B.1.1.8|India|2020-08-14	0.0006719745	Asia
Asia|hCoV-19/Japan/DP0786/2020|EPI ISL 416628|B|Japan|2020-02-17	Asia|hCoV-19/India/TG-CCMB-AB443/2020|EPI ISL 539627|B.1.1.8|India|2020-08-14	0.0005711265	Asia
Asia|hCoV-19/Wuhan/HB-WH5-231/2020|EPI ISL 454974|B|China|2020-02-17	Asia|hCoV-19/India/TG-CCMB-AB443/2020|EPI ISL 539627|B.1.1.8|India|2020-08-14	0.0006719855	Asia
Asia|hCoV-19/Wuhan/HB-WHCM2-267/2020|EPI ISL 455002|B|China|2020-02-17	Asia|hCoV-19/India/TG-CCMB-AB443/2020|EPI ISL 539627|B.1.1.8|India|2020-08-14	0.0006053777	Asia
Asia|hCoV-19/Saudi Arabia/596/2020|EPI ISL 490006|B.1.247|Saudi Arabia|2020-02-18	Asia|hCoV-19/India/TG-CCMB-AB443/2020|EPI ISL 539627|B.1.1.8|India|2020-08-14	0.0005711266	Asia
Asia|hCoV-19/Singapore/13/2020|EPI ISL 414379|A|Singapore|2020-02-18	Asia|hCoV-19/India/TG-CCMB-AB443/2020|EPI ISL 539627|B.1.1.8|India|2020-08-14	0.0006466137	Asia
Asia|hCoV-19/Saudi Arabia/583/2020|EPI ISL 490005|B.1.246|Saudi Arabia|2020-02-18	Asia|hCoV-19/India/TG-CCMB-AB443/2020|EPI ISL 539627|B.1.1.8|India|2020-08-14	0.0005711264	Asia
Asia|hCoV-19/Singapore/654/2020|EPI ISL 493414|B|Singapore|2020-02-18	Asia|hCoV-19/India/TG-CCMB-AB443/2020|EPI ISL 539627|B.1.1.8|India|2020-08-14	0.0006052709	Asia
Asia|hCoV-19/Singapore/469/2020|EPI ISL 476795|B|Singapore|2020-02-19	Asia|hCoV-19/India/TG-CCMB-AB443/2020|EPI ISL 539627|B.1.1.8|India|2020-08-14	0.0005711000	Asia
Asia|hCoV-19/South Korea/KCDC2018/2020|EPI ISL 427812|A|South Korea|2020-02-19	Asia|hCoV-19/India/TG-CCMB-AB443/2020|EPI ISL 539627|B.1.1.8|India|2020-08-14	0.0006719546	Asia
Asia|hCoV-19/Hong Kong/HKPU63-1402/2020|EPI ISL 419231|B|Hong Kong|2020-02-19	Asia|hCoV-19/India/TG-CCMB-AB443/2020|EPI ISL 539627|B.1.1.8|India|2020-08-14	0.0006047625	Asia
Asia|hCoV-19/Sichuan/SC-LZ-079/2020|EPI ISL 451318|B|China|2020-02-19	Asia|hCoV-19/India/TG-CCMB-AB443/2020|EPI ISL 539627|B.1.1.8|India|2020-08-14	0.0006047065	Asia
Asia|hCoV-19/South Korea/KCDC2035/2020|EPI ISL 497956|B|South Korea|2020-02-20	Asia|hCoV-19/India/TG-CCMB-AB443/2020|EPI ISL 539627|B.1.1.8|India|2020-08-14	0.0007056321	Asia
Asia|hCoV-19/South Korea/KCDC2033/2020|EPI ISL 497954|B|South Korea|2020-02-20	Asia|hCoV-19/India/TG-CCMB-AB443/2020|EPI ISL 539627|B.1.1.8|India|2020-08-14	0.0006719858	Asia
Asia|hCoV-19/Guangzhou/GZMU0099/2020|EPI ISL 457696|A|China|2020-02-20	Asia|hCoV-19/India/TG-CCMB-AB443/2020|EPI ISL 539627|B.1.1.8|India|2020-08-14	0.0006047065	Asia
Asia|hCoV-19/Sichuan/SC-PHCC1-026/2020|EPI ISL 451347|B|China|2020-02-20	Asia|hCoV-19/India/TG-CCMB-AB443/2020|EPI ISL 539627|B.1.1.8|India|2020-08-14	0.0006407526	Asia
Asia|hCoV-19/South Korea/KCDC2074/2020|EPI ISL 497975|B|South Korea|2020-02-21	Asia|hCoV-19/India/TG-CCMB-AB443/2020|EPI ISL 539627|B.1.1.8|India|2020-08-14	0.0007055994	Asia
Asia|hCoV-19/South Korea/KCDC2046/2020|EPI ISL 471452|B|South Korea|2020-02-21	Asia|hCoV-19/India/TG-CCMB-AB443/2020|EPI ISL 539627|B.1.1.8|India|2020-08-14	0.0007055994	Asia
Asia|hCoV-19/Wuhan/HB-WH2-149/2020|EPI ISL 454921|B|China|2020-02-21	Asia|hCoV-19/India/TG-CCMB-AB443/2020|EPI ISL 539627|B.1.1.8|India|2020-08-14	0.0007392021	Asia
Asia|hCoV-19/South Korea/KCDC2051/2020|EPI ISL 481371|A|South Korea|2020-02-21	Asia|hCoV-19/India/TG-CCMB-AB443/2020|EPI ISL 539627|B.1.1.8|India|2020-08-14	0.0007392143	Asia
Asia|hCoV-19/Wuhan/HB-WH5-229/2020|EPI ISL 454973|B|China|2020-02-22	Asia|hCoV-19/India/TG-CCMB-AB443/2020|EPI ISL 539627|B.1.1.8|India|2020-08-14	0.0005711000	Asia
Asia|hCoV-19/Japan/PG-0363/2020|EPI ISL 480033|B|Japan|2020-02-22	Asia|hCoV-19/India/TG-CCMB-AB443/2020|EPI ISL 539627|B.1.1.8|India|2020-08-14	0.0005711265	Asia
Asia|hCoV-19/Wuhan/HB-WH1-134/2020|EPI ISL 454911|B|China|2020-02-22	Asia|hCoV-19/India/TG-CCMB-AB443/2020|EPI ISL 539627|B.1.1.8|India|2020-08-14	0.0006047625	Asia
Asia|hCoV-19/Wuhan/HB-WHCM2-278/2020|EPI ISL 455010|B|China|2020-02-22	Asia|hCoV-19/India/TG-CCMB-AB443/2020|EPI ISL 539627|B.1.1.8|India|2020-08-14	0.0006727004	Asia
Asia|hCoV-19/Wuhan/HB-WHCM2-274/2020|EPI ISL 455008|B|China|2020-02-23	Asia|hCoV-19/India/TG-CCMB-AB443/2020|EPI ISL 539627|B.1.1.8|India|2020-08-14	0.0007064037	Asia
Asia|hCoV-19/Hefei/2/2020|EPI ISL 412026|B|China|2020-02-23	Asia|hCoV-19/India/TG-CCMB-AB443/2020|EPI ISL 539627|B.1.1.8|India|2020-08-14	0.0005374950	Asia
Asia|hCoV-19/South Korea/KCDC2013/2020|EPI ISL 426183|A|South Korea|2020-02-23	Asia|hCoV-19/India/TG-CCMB-AB443/2020|EPI ISL 539627|B.1.1.8|India|2020-08-14	0.0008064724	Asia
Asia|hCoV-19/Oman/RESP-20-797/2020|EPI ISL 457701|B.4|Oman|2020-02-23	Asia|hCoV-19/India/TG-CCMB-AB443/2020|EPI ISL 539627|B.1.1.8|India|2020-08-14	0.0007392705	Asia
Asia|hCoV-19/Wuhan/HB-WH1-138/2020|EPI ISL 454915|B|China|2020-02-24	Asia|hCoV-19/India/TG-CCMB-AB443/2020|EPI ISL 539627|B.1.1.8|India|2020-08-14	0.0006383144	Asia
Asia|hCoV-19/Hong Kong/HKU-200723-017/2020|EPI ISL 497784|B|Hong Kong|2020-02-24	Asia|hCoV-19/India/TG-CCMB-AB443/2020|EPI ISL 539627|B.1.1.8|India|2020-08-14	0.0006047345	Asia
Asia|hCoV-19/Wuhan/HB-WHCM2-276/2020|EPI ISL 455009|B|China|2020-02-24	Asia|hCoV-19/India/TG-CCMB-AB443/2020|EPI ISL 539627|B.1.1.8|India|2020-08-14	0.0006727005	Asia
Asia|hCoV-19/Henan/HN03/2020|EPI ISL 450442|A|China|2020-02-24	Asia|hCoV-19/India/TG-CCMB-AB443/2020|EPI ISL 539627|B.1.1.8|India|2020-08-14	0.0007055876	Asia
Asia|hCoV-19/Taiwan/TSGH-26/2020|EPI ISL 447252|B.4|Taiwan|2020-02-25	Asia|hCoV-19/India/TG-CCMB-AB443/2020|EPI ISL 539627|B.1.1.8|India|2020-08-14	0.0009412068	Asia
Asia|hCoV-19/United Arab Emirates/L6599/2020|EPI ISL 435138|B|United Arab Emirates|2020-02-25	Asia|hCoV-19/India/TG-CCMB-AB443/2020|EPI ISL 539627|B.1.1.8|India|2020-08-14	0.0007391460	Asia
Asia|hCoV-19/Guangzhou/GZMU0016/2020|EPI ISL 414663|A|China|2020-02-25	Asia|hCoV-19/India/TG-CCMB-AB443/2020|EPI ISL 539627|B.1.1.8|India|2020-08-14	0.0006047065	Asia
Asia|hCoV-19/Guangzhou/GZMU0014/2020|EPI ISL 414692|B|China|2020-02-25	Asia|hCoV-19/India/TG-CCMB-AB443/2020|EPI ISL 539627|B.1.1.8|India|2020-08-14	0.0006383628	Asia
Asia|hCoV-19/Wuhan/HB-WHCM2-272/2020|EPI ISL 455007|B|China|2020-02-26	Asia|hCoV-19/India/TG-CCMB-AB443/2020|EPI ISL 539627|B.1.1.8|India|2020-08-14	0.0007063499	Asia
Asia|hCoV-19/Nanchang/JXN3T4/2020|EPI ISL 421246|A|China|2020-02-26	Asia|hCoV-19/India/TG-CCMB-AB443/2020|EPI ISL 539627|B.1.1.8|India|2020-08-14	0.0006047065	Asia
Asia|hCoV-19/Taiwan/CGMH-CGU-03/2020|EPI ISL 415741|B.4|Taiwan|2020-02-26	Asia|hCoV-19/India/TG-CCMB-AB443/2020|EPI ISL 539627|B.1.1.8|India|2020-08-14	0.0007728537	Asia
Asia|hCoV-19/Guangzhou/GZMU0117/2020|EPI ISL 457698|B|China|2020-02-26	Asia|hCoV-19/India/TG-CCMB-AB443/2020|EPI ISL 539627|B.1.1.8|India|2020-08-14	0.0007055876	Asia
Asia|hCoV-19/Saudi Arabia/656/2020|EPI ISL 490010|B.1.247|Saudi Arabia|2020-02-26	Asia|hCoV-19/India/TG-CCMB-AB443/2020|EPI ISL 539627|B.1.1.8|India|2020-08-14	0.0005711530	Asia
Asia|hCoV-19/Taiwan/CGMH-CGU-05/2020|EPI ISL 415743|B.4|Taiwan|2020-02-27	Asia|hCoV-19/India/TG-CCMB-AB443/2020|EPI ISL 539627|B.1.1.8|India|2020-08-14	0.0007728537	Asia
Asia|hCoV-19/Wuhan/HB-WH1-140/2020|EPI ISL 454916|B|China|2020-02-27	Asia|hCoV-19/India/TG-CCMB-AB443/2020|EPI ISL 539627|B.1.1.8|India|2020-08-14	0.0006047065	Asia
Asia|hCoV-19/Saudi Arabia/671/2020|EPI ISL 490011|B.1.246|Saudi Arabia|2020-02-27	Asia|hCoV-19/India/TG-CCMB-AB443/2020|EPI ISL 539627|B.1.1.8|India|2020-08-14	0.0006047167	Asia
Asia|hCoV-19/Lebanon/S5 762/2020|EPI ISL 450512|B.4|Lebanon|2020-02-27	Asia|hCoV-19/India/TG-CCMB-AB443/2020|EPI ISL 539627|B.1.1.8|India|2020-08-14	0.0008401564	Asia
Asia|hCoV-19/South Korea/KUMC03/2020|EPI ISL 413513|A|South Korea|2020-02-27	Asia|hCoV-19/India/TG-CCMB-AB443/2020|EPI ISL 539627|B.1.1.8|India|2020-08-14	0.0006719546	Asia
Asia|hCoV-19/Singapore/12Clin/2020|EPI ISL 418995|A|Singapore|2020-02-28	Asia|hCoV-19/India/TG-CCMB-AB443/2020|EPI ISL 539627|B.1.1.8|India|2020-08-14	0.0006125974	Asia
Asia|hCoV-19/Wuhan/HB-WHCM-113/2020|EPI ISL 454993|B|China|2020-02-28	Asia|hCoV-19/India/TG-CCMB-AB443/2020|EPI ISL 539627|B.1.1.8|India|2020-08-14	0.0005711263	Asia
Asia|hCoV-19/Wuhan/HB-WH2-158/2020|EPI ISL 454926|B|China|2020-02-28	Asia|hCoV-19/India/TG-CCMB-AB443/2020|EPI ISL 539627|B.1.1.8|India|2020-08-14	0.0006383627	Asia
Asia|hCoV-19/Wuhan/HB-WH2-160/2020|EPI ISL 454928|B|China|2020-02-28	Asia|hCoV-19/India/TG-CCMB-AB443/2020|EPI ISL 539627|B.1.1.8|India|2020-08-14	0.0005374950	Asia
Asia|hCoV-19/Wuhan/HB-WH2-155/2020|EPI ISL 454923|B|China|2020-02-28	Asia|hCoV-19/India/TG-CCMB-AB443/2020|EPI ISL 539627|B.1.1.8|India|2020-08-14	0.0006383627	Asia
Asia|hCoV-19/Malaysia/IMR WC1098/2020|EPI ISL 430442|B|Malaysia|2020-02-29	Asia|hCoV-19/India/TG-CCMB-AB443/2020|EPI ISL 539627|B.1.1.8|India|2020-08-14	0.0005377660	Asia
Asia|hCoV-19/Malaysia/IMR WC1097/2020|EPI ISL 430441|B|Malaysia|2020-02-29	Asia|hCoV-19/India/TG-CCMB-AB443/2020|EPI ISL 539627|B.1.1.8|India|2020-08-14	0.0005374950	Asia
Asia|hCoV-19/Taiwan/CGMH-CGU-21/2020|EPI ISL 444274|B.4|Taiwan|2020-02-29	Asia|hCoV-19/India/TG-CCMB-AB443/2020|EPI ISL 539627|B.1.1.8|India|2020-08-14	0.0008737546	Asia
Asia|hCoV-19/Beijing/DT-travelUSA01/2020|EPI ISL 452332|B|China|2020-02-29	Asia|hCoV-19/India/TG-CCMB-AB443/2020|EPI ISL 539627|B.1.1.8|India|2020-08-14	0.0005374950	Asia
Asia|hCoV-19/Malaysia/IMR WC1114/2020|EPI ISL 455793|B|Malaysia|2020-02-29	Asia|hCoV-19/India/TG-CCMB-AB443/2020|EPI ISL 539627|B.1.1.8|India|2020-08-14	0.0006720509	Asia
Asia|hCoV-19/Wuhan/HB-WH5-232/2020|EPI ISL 454975|B|China|2020-03-01	Asia|hCoV-19/India/TG-CCMB-AB443/2020|EPI ISL 539627|B.1.1.8|India|2020-08-14	0.0006720056	Asia
Asia|hCoV-19/Singapore/18/2020|EPI ISL 418999|A|Singapore|2020-03-01	Asia|hCoV-19/India/TG-CCMB-AB443/2020|EPI ISL 539627|B.1.1.8|India|2020-08-14	0.0006125688	Asia
Asia|hCoV-19/Israel/ISR IT0320/2020|EPI ISL 419210|B.1.1|Israel|2020-03-01	Asia|hCoV-19/India/TG-CCMB-AB443/2020|EPI ISL 539627|B.1.1.8|India|2020-08-14	0.0003358479	Asia
Asia|hCoV-19/Japan/PG-0215/2020|EPI ISL 479915|A|Japan|2020-03-01	Asia|hCoV-19/India/TG-CCMB-AB443/2020|EPI ISL 539627|B.1.1.8|India|2020-08-14	0.0006719546	Asia
Asia|hCoV-19/Japan/PG-0058/2020|EPI ISL 479821|A|Japan|2020-03-02	Asia|hCoV-19/India/TG-CCMB-AB443/2020|EPI ISL 539627|B.1.1.8|India|2020-08-14	0.0007392116	Asia
Asia|hCoV-19/Wuhan/HB-WHCM-104/2020|EPI ISL 454989|A|China|2020-03-02	Asia|hCoV-19/India/TG-CCMB-AB443/2020|EPI ISL 539627|B.1.1.8|India|2020-08-14	0.0007391460	Asia
Asia|hCoV-19/Wuhan/HB-WHCM-099/2020|EPI ISL 454986|B|China|2020-03-02	Asia|hCoV-19/India/TG-CCMB-AB443/2020|EPI ISL 539627|B.1.1.8|India|2020-08-14	0.0007737705	Asia
Asia|hCoV-19/Wuhan/HB-WH1-124/2020|EPI ISL 454905|B|China|2020-03-02	Asia|hCoV-19/India/TG-CCMB-AB443/2020|EPI ISL 539627|B.1.1.8|India|2020-08-14	0.0005711000	Asia
Asia|hCoV-19/India/UN-763/2020|EPI ISL 420543|B.1.5|India|2020-03-03	Asia|hCoV-19/India/TG-CCMB-AB443/2020|EPI ISL 539627|B.1.1.8|India|2020-08-14	0.0004702751	Asia
Asia|hCoV-19/India/UN-772/2020|EPI ISL 420547|B.1.5|India|2020-03-03	Asia|hCoV-19/India/TG-CCMB-AB443/2020|EPI ISL 539627|B.1.1.8|India|2020-08-14	0.0004366751	Asia
Asia|hCoV-19/Singapore/24nan/2020|EPI ISL 482672|B|Singapore|2020-03-03	Asia|hCoV-19/India/TG-CCMB-AB443/2020|EPI ISL 539627|B.1.1.8|India|2020-08-14	0.0005711169	Asia
Asia|hCoV-19/Wuhan/HB-WH1-141/2020|EPI ISL 454917|B|China|2020-03-03	Asia|hCoV-19/India/TG-CCMB-AB443/2020|EPI ISL 539627|B.1.1.8|India|2020-08-14	0.0006047345	Asia
Asia|hCoV-19/Malaysia/0956/2020|EPI ISL 501181|B|Malaysia|2020-03-04	Asia|hCoV-19/India/TG-CCMB-AB443/2020|EPI ISL 539627|B.1.1.8|India|2020-08-14	0.0005374950	Asia
Asia|hCoV-19/Beijing/DT-travelIT04/2020|EPI ISL 452351|B|China|2020-03-04	Asia|hCoV-19/India/TG-CCMB-AB443/2020|EPI ISL 539627|B.1.1.8|India|2020-08-14	0.0005374950	Asia
Asia|hCoV-19/Pakistan/Gilgit1/2020|EPI ISL 417444|B|Pakistan|2020-03-04	Asia|hCoV-19/India/TG-CCMB-AB443/2020|EPI ISL 539627|B.1.1.8|India|2020-08-14	0.0006719746	Asia
Asia|hCoV-19/Japan/PG-0087/2020|EPI ISL 479835|A|Japan|2020-03-04	Asia|hCoV-19/India/TG-CCMB-AB443/2020|EPI ISL 539627|B.1.1.8|India|2020-08-14	0.0007392116	Asia
Asia|hCoV-19/Georgia/Tb-273/2020|EPI ISL 416479|B.1.1|Georgia|2020-03-05	Asia|hCoV-19/India/TG-CCMB-AB443/2020|EPI ISL 539627|B.1.1.8|India|2020-08-14	0.0003358480	Asia
Asia|hCoV-19/Malaysia/IMR WC1170/2020|EPI ISL 430440|B|Malaysia|2020-03-05	Asia|hCoV-19/India/TG-CCMB-AB443/2020|EPI ISL 539627|B.1.1.8|India|2020-08-14	0.0005374950	Asia
Asia|hCoV-19/Taiwan/CGMH-CGU-06/2020|EPI ISL 417519|B.4|Taiwan|2020-03-05	Asia|hCoV-19/India/TG-CCMB-AB443/2020|EPI ISL 539627|B.1.1.8|India|2020-08-14	0.0007728537	Asia
Asia|hCoV-19/Hangzhou/HZCDC6111/2020|EPI ISL 482575|B|China|2020-03-05	Asia|hCoV-19/India/TG-CCMB-AB443/2020|EPI ISL 539627|B.1.1.8|India|2020-08-14	0.0005038913	Asia
Asia|hCoV-19/Yunnan/0306-466/2020|EPI ISL 429239|B|China|2020-03-06	Asia|hCoV-19/India/TG-CCMB-AB443/2020|EPI ISL 539627|B.1.1.8|India|2020-08-14	0.0005711841	Asia
Asia|hCoV-19/Vietnam/CM295/2020|EPI ISL 416430|B.1.1|Vietnam|2020-03-06	Asia|hCoV-19/India/TG-CCMB-AB443/2020|EPI ISL 539627|B.1.1.8|India|2020-08-14	0.0003022570	Asia
Asia|hCoV-19/Hangzhou/HZCDC6224/2020|EPI ISL 482576|B|China|2020-03-06	Asia|hCoV-19/India/TG-CCMB-AB443/2020|EPI ISL 539627|B.1.1.8|India|2020-08-14	0.0008401066	Asia
Asia|hCoV-19/Beijing/DT-travelIT02/2020|EPI ISL 452353|B.1|China|2020-03-06	Asia|hCoV-19/India/TG-CCMB-AB443/2020|EPI ISL 539627|B.1.1.8|India|2020-08-14	0.0004702968	Asia
Asia|hCoV-19/Hangzhou/HZCDC6228/2020|EPI ISL 482577|B.1|China|2020-03-07	Asia|hCoV-19/India/TG-CCMB-AB443/2020|EPI ISL 539627|B.1.1.8|India|2020-08-14	0.0004366751	Asia
Asia|hCoV-19/Vietnam/39607/2020|EPI ISL 416428|B.1.1|Vietnam|2020-03-07	Asia|hCoV-19/India/TG-CCMB-AB443/2020|EPI ISL 539627|B.1.1.8|India|2020-08-14	0.0003022570	Asia
Asia|hCoV-19/Beijing/DT-travelES03/2020|EPI ISL 452345|B.1|China|2020-03-07	Asia|hCoV-19/India/TG-CCMB-AB443/2020|EPI ISL 539627|B.1.1.8|India|2020-08-14	0.0005038913	Asia
Asia|hCoV-19/Beijing/DT-travelIT03/2020|EPI ISL 452354|B.1|China|2020-03-07	Asia|hCoV-19/India/TG-CCMB-AB443/2020|EPI ISL 539627|B.1.1.8|India|2020-08-14	0.0005039230	Asia
Asia|hCoV-19/Japan/P1/2020|EPI ISL 419296|B.1.255|Japan|2020-03-08	Asia|hCoV-19/India/TG-CCMB-AB443/2020|EPI ISL 539627|B.1.1.8|India|2020-08-14	0.0004702968	Asia
Asia|hCoV-19/Japan/PG-0056/2020|EPI ISL 479819|A|Japan|2020-03-08	Asia|hCoV-19/India/TG-CCMB-AB443/2020|EPI ISL 539627|B.1.1.8|India|2020-08-14	0.0007392116	Asia
Asia|hCoV-19/Singapore/49/2020|EPI ISL 428828|B.1.5|Singapore|2020-03-08	Asia|hCoV-19/India/TG-CCMB-AB443/2020|EPI ISL 539627|B.1.1.8|India|2020-08-14	0.0004030765	Asia
Asia|hCoV-19/Vietnam/VNHN 0207/2020|EPI ISL 511891|B.1.1|Vietnam|2020-03-08	Asia|hCoV-19/India/TG-CCMB-AB443/2020|EPI ISL 539627|B.1.1.8|India|2020-08-14	0.0003022570	Asia
Asia|hCoV-19/Singapore/394/2020|EPI ISL 469143|B|Singapore|2020-03-09	Asia|hCoV-19/India/TG-CCMB-AB443/2020|EPI ISL 539627|B.1.1.8|India|2020-08-14	0.0005374950	Asia
Asia|hCoV-19/Japan/PG-0221/2020|EPI ISL 479920|A|Japan|2020-03-09	Asia|hCoV-19/India/TG-CCMB-AB443/2020|EPI ISL 539627|B.1.1.8|India|2020-08-14	0.0007392020	Asia
Asia|hCoV-19/Saudi Arabia/KAIMRC01/2020|EPI ISL 507010|B.6|Saudi Arabia|2020-03-09	Asia|hCoV-19/India/TG-CCMB-AB443/2020|EPI ISL 539627|B.1.1.8|India|2020-08-14	0.0007392363	Asia
Asia|hCoV-19/Iran/KHGRC-1.1-IPI-8206/2020|EPI ISL 442523|B.4|Iran|2020-03-09	Asia|hCoV-19/India/TG-CCMB-AB443/2020|EPI ISL 539627|B.1.1.8|India|2020-08-14	0.0007056412	Asia
Asia|hCoV-19/Saudi Arabia/SCDC-3321/2020|EPI ISL 416521|B.1.246|Saudi Arabia|2020-03-10	Asia|hCoV-19/India/TG-CCMB-AB443/2020|EPI ISL 539627|B.1.1.8|India|2020-08-14	0.0005038998	Asia
Asia|hCoV-19/India/UN-1100/2020|EPI ISL 421664|B.4|India|2020-03-10	Asia|hCoV-19/India/TG-CCMB-AB443/2020|EPI ISL 539627|B.1.1.8|India|2020-08-14	0.0008402202	Asia
Asia|hCoV-19/India/UN-1063/2020|EPI ISL 424361|B.4|India|2020-03-10	Asia|hCoV-19/India/TG-CCMB-AB443/2020|EPI ISL 539627|B.1.1.8|India|2020-08-14	0.0008065472	Asia
Asia|hCoV-19/Singapore/31/2020|EPI ISL 420108|B|Singapore|2020-03-10	Asia|hCoV-19/India/TG-CCMB-AB443/2020|EPI ISL 539627|B.1.1.8|India|2020-08-14	0.0005374950	Asia
Asia|hCoV-19/Japan/P4-1/2020|EPI ISL 419301|B.1.1|Japan|2020-03-11	Asia|hCoV-19/India/TG-CCMB-AB443/2020|EPI ISL 539627|B.1.1.8|India|2020-08-14	0.0003022570	Asia
Asia|hCoV-19/Singapore/32/2020|EPI ISL 420109|B|Singapore|2020-03-11	Asia|hCoV-19/India/TG-CCMB-AB443/2020|EPI ISL 539627|B.1.1.8|India|2020-08-14	0.0005374950	Asia
Asia|hCoV-19/Lebanon/S9 764/2020|EPI ISL 450515|B.4|Lebanon|2020-03-11	Asia|hCoV-19/India/TG-CCMB-AB443/2020|EPI ISL 539627|B.1.1.8|India|2020-08-14	0.0008065472	Asia
Asia|hCoV-19/Japan/SMU-0311S2/2020|EPI ISL 416524|B.1.5|Japan|2020-03-11	Asia|hCoV-19/India/TG-CCMB-AB443/2020|EPI ISL 539627|B.1.1.8|India|2020-08-14	0.0004366880	Asia
Asia|hCoV-19/Japan/PG-0437/2020|EPI ISL 480103|A|Japan|2020-03-12	Asia|hCoV-19/India/TG-CCMB-AB443/2020|EPI ISL 539627|B.1.1.8|India|2020-08-14	0.0007728278	Asia
Asia|hCoV-19/Japan/PG-0324/2020|EPI ISL 479999|B.1.5|Japan|2020-03-12	Asia|hCoV-19/India/TG-CCMB-AB443/2020|EPI ISL 539627|B.1.1.8|India|2020-08-14	0.0005039230	Asia
Asia|hCoV-19/Beijing/DT-travelNO01/2020|EPI ISL 452342|B|China|2020-03-12	Asia|hCoV-19/India/TG-CCMB-AB443/2020|EPI ISL 539627|B.1.1.8|India|2020-08-14	0.0005375129	Asia
Asia|hCoV-19/India/UN-1621/2020|EPI ISL 421671|B.4|India|2020-03-12	Asia|hCoV-19/India/TG-CCMB-AB443/2020|EPI ISL 539627|B.1.1.8|India|2020-08-14	0.0008065337	Asia
Asia|hCoV-19/Thailand/Bangkok 2294/2020|EPI ISL 447921|B.6|Thailand|2020-03-13	Asia|hCoV-19/India/TG-CCMB-AB443/2020|EPI ISL 539627|B.1.1.8|India|2020-08-14	0.0007728666	Asia
Asia|hCoV-19/Taiwan/CGMH-CGU-09/2020|EPI ISL 417522|B|Taiwan|2020-03-13	Asia|hCoV-19/India/TG-CCMB-AB443/2020|EPI ISL 539627|B.1.1.8|India|2020-08-14	0.0006719857	Asia
Asia|hCoV-19/Japan/PG-0192/2020|EPI ISL 479897|B.1.160|Japan|2020-03-13	Asia|hCoV-19/India/TG-CCMB-AB443/2020|EPI ISL 539627|B.1.1.8|India|2020-08-14	0.0005375040	Asia
Asia|hCoV-19/Beijing/DT-travelDE01/2020|EPI ISL 452329|B|China|2020-03-13	Asia|hCoV-19/India/TG-CCMB-AB443/2020|EPI ISL 539627|B.1.1.8|India|2020-08-14	0.0005374950	Asia
Asia|hCoV-19/Oman/RESP-20-2282/2020|EPI ISL 457974|B.1.220|Oman|2020-03-14	Asia|hCoV-19/India/TG-CCMB-AB443/2020|EPI ISL 539627|B.1.1.8|India|2020-08-14	0.0004702751	Asia
Asia|hCoV-19/Singapore/758/2020|EPI ISL 507003|B.6|Singapore|2020-03-14	Asia|hCoV-19/India/TG-CCMB-AB443/2020|EPI ISL 539627|B.1.1.8|India|2020-08-14	0.0007055994	Asia
Asia|hCoV-19/Hangzhou/HZCDC6706/2020|EPI ISL 421222|B|China|2020-03-14	Asia|hCoV-19/India/TG-CCMB-AB443/2020|EPI ISL 539627|B.1.1.8|India|2020-08-14	0.0005374950	Asia
Asia|hCoV-19/Wuhan/HB-WH5-237/2020|EPI ISL 454978|B|China|2020-03-14	Asia|hCoV-19/India/TG-CCMB-AB443/2020|EPI ISL 539627|B.1.1.8|India|2020-08-14	0.0005711170	Asia
Asia|hCoV-19/Beijing/DT-travelGR01/2020|EPI ISL 452347|B.1|China|2020-03-15	Asia|hCoV-19/India/TG-CCMB-AB443/2020|EPI ISL 539627|B.1.1.8|India|2020-08-14	0.0004366751	Asia
Asia|hCoV-19/Israel/CVL-n-5936/2020|EPI ISL 475018|B.1|Israel|2020-03-15	Asia|hCoV-19/India/TG-CCMB-AB443/2020|EPI ISL 539627|B.1.1.8|India|2020-08-14	0.0005038998	Asia
Asia|hCoV-19/Israel/CVL-n-6157/2020|EPI ISL 475022|B.1|Israel|2020-03-15	Asia|hCoV-19/India/TG-CCMB-AB443/2020|EPI ISL 539627|B.1.1.8|India|2020-08-14	0.0006048006	Asia
Asia|hCoV-19/South Korea/KCDC2128/2020|EPI ISL 498029|B.40|South Korea|2020-03-15	Asia|hCoV-19/India/TG-CCMB-AB443/2020|EPI ISL 539627|B.1.1.8|India|2020-08-14	0.0007392706	Asia
Asia|hCoV-19/Pakistan/KHI1/2020|EPI ISL 451958|B|Pakistan|2020-03-16	Asia|hCoV-19/India/TG-CCMB-AB443/2020|EPI ISL 539627|B.1.1.8|India|2020-08-14	0.0006383787	Asia
Asia|hCoV-19/United Arab Emirates/L0879/2020|EPI ISL 435124|B.1.1.296|United Arab Emirates|2020-03-16	Asia|hCoV-19/India/TG-CCMB-AB443/2020|EPI ISL 539627|B.1.1.8|India|2020-08-14	0.0004030713	Asia
Asia|hCoV-19/South Korea/KCDC2129/2020|EPI ISL 498030|B.40|South Korea|2020-03-16	Asia|hCoV-19/India/TG-CCMB-AB443/2020|EPI ISL 539627|B.1.1.8|India|2020-08-14	0.0007056203	Asia
Asia|hCoV-19/Saudi Arabia/KAIMRC12/2020|EPI ISL 507018|B.1.1|Saudi Arabia|2020-03-17	Asia|hCoV-19/India/TG-CCMB-AB443/2020|EPI ISL 539627|B.1.1.8|India|2020-08-14	0.0003022570	Asia
Asia|hCoV-19/Taiwan/TSGH-13/2020|EPI ISL 428230|B.4|Taiwan|2020-03-17	Asia|hCoV-19/India/TG-CCMB-AB443/2020|EPI ISL 539627|B.1.1.8|India|2020-08-14	0.0009748701	Asia
Asia|hCoV-19/Vietnam/VNHN 1072/2020|EPI ISL 455717|B.1|Vietnam|2020-03-17	Asia|hCoV-19/India/TG-CCMB-AB443/2020|EPI ISL 539627|B.1.1.8|India|2020-08-14	0.0005377909	Asia
Asia|hCoV-19/Taiwan/CGMH-CGU-13/2020|EPI ISL 424969|B.1.1|Taiwan|2020-03-17	Asia|hCoV-19/India/TG-CCMB-AB443/2020|EPI ISL 539627|B.1.1.8|India|2020-08-14	0.0003694574	Asia
Asia|hCoV-19/Wuhan/HB-WH4-211/2020|EPI ISL 454960|B|China|2020-03-18	Asia|hCoV-19/India/TG-CCMB-AB443/2020|EPI ISL 539627|B.1.1.8|India|2020-08-14	0.0006383439	Asia
Asia|hCoV-19/Vietnam/VNHN 1167/2020|EPI ISL 455696|B.1|Vietnam|2020-03-18	Asia|hCoV-19/India/TG-CCMB-AB443/2020|EPI ISL 539627|B.1.1.8|India|2020-08-14	0.0005039147	Asia
Asia|hCoV-19/Hong Kong/HKU-200723-043/2020|EPI ISL 497810|B.1|Hong Kong|2020-03-18	Asia|hCoV-19/India/TG-CCMB-AB443/2020|EPI ISL 539627|B.1.1.8|India|2020-08-14	0.0005711097	Asia
Asia|hCoV-19/Oman/RESP-20-3080/2020|EPI ISL 457979|B.1.1|Oman|2020-03-18	Asia|hCoV-19/India/TG-CCMB-AB443/2020|EPI ISL 539627|B.1.1.8|India|2020-08-14	0.0003022570	Asia
Asia|hCoV-19/Lebanon/LB-R8/2020|EPI ISL 498551|B.1.5|Lebanon|2020-03-19	Asia|hCoV-19/India/TG-CCMB-AB443/2020|EPI ISL 539627|B.1.1.8|India|2020-08-14	0.0005039146	Asia
Asia|hCoV-19/Japan/PG-0281/2020|EPI ISL 479961|B.1.1|Japan|2020-03-19	Asia|hCoV-19/India/TG-CCMB-AB443/2020|EPI ISL 539627|B.1.1.8|India|2020-08-14	0.0003358480	Asia
Asia|hCoV-19/United Arab Emirates/L9584510/2020|EPI ISL 520743|B.1.1|United Arab Emirates|2020-03-19	Asia|hCoV-19/India/TG-CCMB-AB443/2020|EPI ISL 539627|B.1.1.8|India|2020-08-14	0.0003358635	Asia
Asia|hCoV-19/Wuhan/HB-WH4-212/2020|EPI ISL 454961|B|China|2020-03-19	Asia|hCoV-19/India/TG-CCMB-AB443/2020|EPI ISL 539627|B.1.1.8|India|2020-08-14	0.0006383734	Asia
Asia|hCoV-19/Taiwan/NCKUH-007/2020|EPI ISL 493202|B.40|Taiwan|2020-03-20	Asia|hCoV-19/India/TG-CCMB-AB443/2020|EPI ISL 539627|B.1.1.8|India|2020-08-14	0.0007728537	Asia
Asia|hCoV-19/Taiwan/107/2020|EPI ISL 420085|B.1|Taiwan|2020-03-20	Asia|hCoV-19/India/TG-CCMB-AB443/2020|EPI ISL 539627|B.1.1.8|India|2020-08-14	0.0005375199	Asia
Asia|hCoV-19/Oman/RESP-20-3700/2020|EPI ISL 457986|B|Oman|2020-03-20	Asia|hCoV-19/India/TG-CCMB-AB443/2020|EPI ISL 539627|B.1.1.8|India|2020-08-14	0.0005711170	Asia
Asia|hCoV-19/Singapore/173nan/2020|EPI ISL 538441|B.1|Singapore|2020-03-20	Asia|hCoV-19/India/TG-CCMB-AB443/2020|EPI ISL 539627|B.1.1.8|India|2020-08-14	0.0004702968	Asia
Asia|hCoV-19/Taiwan/CGMH-CGU-23/2020|EPI ISL 444276|B.1.255|Taiwan|2020-03-21	Asia|hCoV-19/India/TG-CCMB-AB443/2020|EPI ISL 539627|B.1.1.8|India|2020-08-14	0.0004702968	Asia
Asia|hCoV-19/Vietnam/VNHN 1492/2020|EPI ISL 455699|B.1.1|Vietnam|2020-03-21	Asia|hCoV-19/India/TG-CCMB-AB443/2020|EPI ISL 539627|B.1.1.8|India|2020-08-14	0.0003358635	Asia
Asia|hCoV-19/Singapore/179/2020|EPI ISL 462297|B|Singapore|2020-03-21	Asia|hCoV-19/India/TG-CCMB-AB443/2020|EPI ISL 539627|B.1.1.8|India|2020-08-14	0.0006719633	Asia
Asia|hCoV-19/Hangzhou/HZCDCp145/2020|EPI ISL 482582|B.1.1|China|2020-03-21	Asia|hCoV-19/India/TG-CCMB-AB443/2020|EPI ISL 539627|B.1.1.8|India|2020-08-14	0.0003358480	Asia
Asia|hCoV-19/Hangzhou/HZCDC7184F/2020|EPI ISL 482583|B.1|China|2020-03-22	Asia|hCoV-19/India/TG-CCMB-AB443/2020|EPI ISL 539627|B.1.1.8|India|2020-08-14	0.0004702890	Asia
Asia|hCoV-19/Beijing/DT-travelUK01/2020|EPI ISL 452355|B.1.1|China|2020-03-22	Asia|hCoV-19/India/TG-CCMB-AB443/2020|EPI ISL 539627|B.1.1.8|India|2020-08-14	0.0003694574	Asia
Asia|hCoV-19/Israel/701002334/2020|EPI ISL 447306|B.1|Israel|2020-03-22	Asia|hCoV-19/India/TG-CCMB-AB443/2020|EPI ISL 539627|B.1.1.8|India|2020-08-14	0.0005375538	Asia
Asia|hCoV-19/South Korea/KCDC2145/2020|EPI ISL 498046|B.1|South Korea|2020-03-22	Asia|hCoV-19/India/TG-CCMB-AB443/2020|EPI ISL 539627|B.1.1.8|India|2020-08-14	0.0004702968	Asia
Asia|hCoV-19/Saudi Arabia/KAUST-Makkah13/2020|EPI ISL 437466|A|Saudi Arabia|2020-03-23	Asia|hCoV-19/India/TG-CCMB-AB443/2020|EPI ISL 539627|B.1.1.8|India|2020-08-14	0.0007056412	Asia
Asia|hCoV-19/Japan/PG-0232/2020|EPI ISL 479927|A|Japan|2020-03-23	Asia|hCoV-19/India/TG-CCMB-AB443/2020|EPI ISL 539627|B.1.1.8|India|2020-08-14	0.0007728279	Asia
Asia|hCoV-19/Taiwan/108/2020|EPI ISL 429883|B.1|Taiwan|2020-03-23	Asia|hCoV-19/India/TG-CCMB-AB443/2020|EPI ISL 539627|B.1.1.8|India|2020-08-14	0.0004702968	Asia
Asia|hCoV-19/Saudi Arabia/KFSHRC27/2020|EPI ISL 507032|B.1.246|Saudi Arabia|2020-03-23	Asia|hCoV-19/India/TG-CCMB-AB443/2020|EPI ISL 539627|B.1.1.8|India|2020-08-14	0.0005038998	Asia
Asia|hCoV-19/Taiwan/TSGH-14/2020|EPI ISL 428231|B.1.255|Taiwan|2020-03-24	Asia|hCoV-19/India/TG-CCMB-AB443/2020|EPI ISL 539627|B.1.1.8|India|2020-08-14	0.0005711889	Asia
Asia|hCoV-19/Israel/701002431/2020|EPI ISL 447302|B.1.1|Israel|2020-03-24	Asia|hCoV-19/India/TG-CCMB-AB443/2020|EPI ISL 539627|B.1.1.8|India|2020-08-14	0.0003694574	Asia
Asia|hCoV-19/Israel/701002458/2020|EPI ISL 447297|B.1|Israel|2020-03-24	Asia|hCoV-19/India/TG-CCMB-AB443/2020|EPI ISL 539627|B.1.1.8|India|2020-08-14	0.0005038998	Asia
Asia|hCoV-19/Taiwan/TSGH-10/2020|EPI ISL 427397|B.40|Taiwan|2020-03-24	Asia|hCoV-19/India/TG-CCMB-AB443/2020|EPI ISL 539627|B.1.1.8|India|2020-08-14	0.0007056203	Asia
Asia|hCoV-19/Singapore/486/2020|EPI ISL 476820|B|Singapore|2020-03-25	Asia|hCoV-19/India/TG-CCMB-AB443/2020|EPI ISL 539627|B.1.1.8|India|2020-08-14	0.0006383144	Asia
Asia|hCoV-19/Israel/990059251/2020|EPI ISL 447269|B.1|Israel|2020-03-25	Asia|hCoV-19/India/TG-CCMB-AB443/2020|EPI ISL 539627|B.1.1.8|India|2020-08-14	0.0005038998	Asia
Asia|hCoV-19/Oman/RESP-20-5505/2020|EPI ISL 457994|B.1|Oman|2020-03-25	Asia|hCoV-19/India/TG-CCMB-AB443/2020|EPI ISL 539627|B.1.1.8|India|2020-08-14	0.0005375199	Asia
Asia|hCoV-19/Thailand/Bangkok-0038/2020|EPI ISL 429174|B.1|Thailand|2020-03-25	Asia|hCoV-19/India/TG-CCMB-AB443/2020|EPI ISL 539627|B.1.1.8|India|2020-08-14	0.0004702968	Asia
Asia|hCoV-19/South Korea/IHC3486/2020|EPI ISL 541001|B.1.1|South Korea|2020-03-26	Asia|hCoV-19/India/TG-CCMB-AB443/2020|EPI ISL 539627|B.1.1.8|India|2020-08-14	0.0003358480	Asia
Asia|hCoV-19/Israel/2047145/2020|EPI ISL 447396|B.1.1|Israel|2020-03-26	Asia|hCoV-19/India/TG-CCMB-AB443/2020|EPI ISL 539627|B.1.1.8|India|2020-08-14	0.0003358480	Asia
Asia|hCoV-19/South Korea/KCDC2183/2020|EPI ISL 506977|B.1.1|South Korea|2020-03-26	Asia|hCoV-19/India/TG-CCMB-AB443/2020|EPI ISL 539627|B.1.1.8|India|2020-08-14	0.0003358480	Asia
Asia|hCoV-19/Israel/701002666/2020|EPI ISL 447286|B.1|Israel|2020-03-26	Asia|hCoV-19/India/TG-CCMB-AB443/2020|EPI ISL 539627|B.1.1.8|India|2020-08-14	0.0005375289	Asia
Asia|hCoV-19/Japan/PG-0318/2020|EPI ISL 479993|B.1|Japan|2020-03-27	Asia|hCoV-19/India/TG-CCMB-AB443/2020|EPI ISL 539627|B.1.1.8|India|2020-08-14	0.0005375289	Asia
Asia|hCoV-19/Indonesia/JK-EIJK-03/2020|EPI ISL 437191|B|Indonesia|2020-03-27	Asia|hCoV-19/India/TG-CCMB-AB443/2020|EPI ISL 539627|B.1.1.8|India|2020-08-14	0.0005711265	Asia
Asia|hCoV-19/Vietnam/VNHN 3085/2020|EPI ISL 455703|B.1.1|Vietnam|2020-03-27	Asia|hCoV-19/India/TG-CCMB-AB443/2020|EPI ISL 539627|B.1.1.8|India|2020-08-14	0.0003694403	Asia
Asia|hCoV-19/Saudi Arabia/KFSHRC43/2020|EPI ISL 507036|B.1.247|Saudi Arabia|2020-03-27	Asia|hCoV-19/India/TG-CCMB-AB443/2020|EPI ISL 539627|B.1.1.8|India|2020-08-14	0.0005375289	Asia
Asia|hCoV-19/Georgia/Tb-1352/2020|EPI ISL 420140|B.1|Georgia|2020-03-28	Asia|hCoV-19/India/TG-CCMB-AB443/2020|EPI ISL 539627|B.1.1.8|India|2020-08-14	0.0005039231	Asia
Asia|hCoV-19/South Korea/KCDC2189/2020|EPI ISL 506983|B.1.5|South Korea|2020-03-28	Asia|hCoV-19/India/TG-CCMB-AB443/2020|EPI ISL 539627|B.1.1.8|India|2020-08-14	0.0005038913	Asia
Asia|hCoV-19/Thailand/Bangkok-0043/2020|EPI ISL 429179|B.1.5|Thailand|2020-03-28	Asia|hCoV-19/India/TG-CCMB-AB443/2020|EPI ISL 539627|B.1.1.8|India|2020-08-14	0.0004702890	Asia
Asia|hCoV-19/South Korea/KCDC2190/2020|EPI ISL 506984|B.1|South Korea|2020-03-28	Asia|hCoV-19/India/TG-CCMB-AB443/2020|EPI ISL 539627|B.1.1.8|India|2020-08-14	0.0005711435	Asia
Asia|hCoV-19/Saudi Arabia/KAUST-Madinah238/2020|EPI ISL 437733|B.1.246|Saudi Arabia|2020-03-29	Asia|hCoV-19/India/TG-CCMB-AB443/2020|EPI ISL 539627|B.1.1.8|India|2020-08-14	0.0005711361	Asia
Asia|hCoV-19/Singapore/930/2020|EPI ISL 538462|B.1|Singapore|2020-03-29	Asia|hCoV-19/India/TG-CCMB-AB443/2020|EPI ISL 539627|B.1.1.8|India|2020-08-14	0.0004702968	Asia
Asia|hCoV-19/Oman/RESP-20-6417/2020|EPI ISL 457996|B.1|Oman|2020-03-29	Asia|hCoV-19/India/TG-CCMB-AB443/2020|EPI ISL 539627|B.1.1.8|India|2020-08-14	0.0005711625	Asia
Asia|hCoV-19/Saudi Arabia/KAUST-Madinah255/2020|EPI ISL 437739|B.1.36.6|Saudi Arabia|2020-03-29	Asia|hCoV-19/India/TG-CCMB-AB443/2020|EPI ISL 539627|B.1.1.8|India|2020-08-14	0.0006047167	Asia
Asia|hCoV-19/Indonesia/JI-ITD-1273V/2020|EPI ISL 529964|B|Indonesia|2020-03-30	Asia|hCoV-19/India/TG-CCMB-AB443/2020|EPI ISL 539627|B.1.1.8|India|2020-08-14	0.0006720056	Asia
Asia|hCoV-19/Saudi Arabia/KAUST-Madinah254/2020|EPI ISL 437738|B.1.246|Saudi Arabia|2020-03-30	Asia|hCoV-19/India/TG-CCMB-AB443/2020|EPI ISL 539627|B.1.1.8|India|2020-08-14	0.0005038998	Asia
Asia|hCoV-19/Malaysia/3499/2020|EPI ISL 501205|B.6|Malaysia|2020-03-30	Asia|hCoV-19/India/TG-CCMB-AB443/2020|EPI ISL 539627|B.1.1.8|India|2020-08-14	0.0007392144	Asia
Asia|hCoV-19/Malaysia/IMR WC9127/2020|EPI ISL 459956|B.6|Malaysia|2020-03-30	Asia|hCoV-19/India/TG-CCMB-AB443/2020|EPI ISL 539627|B.1.1.8|India|2020-08-14	0.0007392145	Asia
Asia|hCoV-19/India/WB-IK5/2020|EPI ISL 508376|B.1.5|India|2020-03-31	Asia|hCoV-19/India/TG-CCMB-AB443/2020|EPI ISL 539627|B.1.1.8|India|2020-08-14	0.0004366751	Asia
Asia|hCoV-19/Japan/PG-0355/2020|EPI ISL 480027|B.1.1|Japan|2020-03-31	Asia|hCoV-19/India/TG-CCMB-AB443/2020|EPI ISL 539627|B.1.1.8|India|2020-08-14	0.0003694574	Asia
Asia|hCoV-19/India/TG-CCMB-J057/2020|EPI ISL 447563|B.6|India|2020-03-31	Asia|hCoV-19/India/TG-CCMB-AB443/2020|EPI ISL 539627|B.1.1.8|India|2020-08-14	0.0008401704	Asia
Asia|hCoV-19/Singapore/933/2020|EPI ISL 538465|B.6|Singapore|2020-03-31	Asia|hCoV-19/India/TG-CCMB-AB443/2020|EPI ISL 539627|B.1.1.8|India|2020-08-14	0.0007392145	Asia
Asia|hCoV-19/Israel/2089861/2020|EPI ISL 447361|B.1|Israel|2020-04-01	Asia|hCoV-19/India/TG-CCMB-AB443/2020|EPI ISL 539627|B.1.1.8|India|2020-08-14	0.0004702968	Asia
Asia|hCoV-19/India/TG-CCMB-J283/2020|EPI ISL 450328|B.6|India|2020-04-01	Asia|hCoV-19/India/TG-CCMB-AB443/2020|EPI ISL 539627|B.1.1.8|India|2020-08-14	0.0007392145	Asia
Asia|hCoV-19/Saudi Arabia/KAUST-MADINAH281/2020|EPI ISL 513125|B.1.246|Saudi Arabia|2020-04-01	Asia|hCoV-19/India/TG-CCMB-AB443/2020|EPI ISL 539627|B.1.1.8|India|2020-08-14	0.0005375040	Asia
Asia|hCoV-19/India/TG-CCMB-J206/2020|EPI ISL 447569|B.6|India|2020-04-01	Asia|hCoV-19/India/TG-CCMB-AB443/2020|EPI ISL 539627|B.1.1.8|India|2020-08-14	0.0008065471	Asia
Asia|hCoV-19/India/TG-CCMB-J222/2020|EPI ISL 450332|B.6|India|2020-04-01	Asia|hCoV-19/India/TG-CCMB-AB443/2020|EPI ISL 539627|B.1.1.8|India|2020-08-14	0.0007392145	Asia
Asia|hCoV-19/India/TG-CCMB-J232/2020|EPI ISL 447576|B.6|India|2020-04-02	Asia|hCoV-19/India/TG-CCMB-AB443/2020|EPI ISL 539627|B.1.1.8|India|2020-08-14	0.0009411077	Asia
Asia|hCoV-19/Japan/PG-0513/2020|EPI ISL 480171|B.1.1|Japan|2020-04-02	Asia|hCoV-19/India/TG-CCMB-AB443/2020|EPI ISL 539627|B.1.1.8|India|2020-08-14	0.0003358480	Asia
Asia|hCoV-19/Taiwan/TSGH-23/2020|EPI ISL 436108|B.1|Taiwan|2020-04-02	Asia|hCoV-19/India/TG-CCMB-AB443/2020|EPI ISL 539627|B.1.1.8|India|2020-08-14	0.0004702968	Asia
Asia|hCoV-19/India/TG-CCMB-J458/2020|EPI ISL 447575|B.6|India|2020-04-02	Asia|hCoV-19/India/TG-CCMB-AB443/2020|EPI ISL 539627|B.1.1.8|India|2020-08-14	0.0008401704	Asia
Asia|hCoV-19/SaudiArabia/KAUST-JEDDAH756/2020|EPI ISL 512999|B.1.1|Saudi Arabia|2020-04-03	Asia|hCoV-19/India/TG-CCMB-AB443/2020|EPI ISL 539627|B.1.1.8|India|2020-08-14	0.0003022570	Asia
Asia|hCoV-19/Hong Kong/VM20008964-2/2020|EPI ISL 539851|B.1.1|Hong Kong|2020-04-03	Asia|hCoV-19/India/TG-CCMB-AB443/2020|EPI ISL 539627|B.1.1.8|India|2020-08-14	0.0003358480	Asia
Asia|hCoV-19/Saudi Arabia/KAIMRC64/2020|EPI ISL 507028|B.1.246|Saudi Arabia|2020-04-03	Asia|hCoV-19/India/TG-CCMB-AB443/2020|EPI ISL 539627|B.1.1.8|India|2020-08-14	0.0005038998	Asia
Asia|hCoV-19/Israel/13077558/2020|EPI ISL 447432|B.1|Israel|2020-04-03	Asia|hCoV-19/India/TG-CCMB-AB443/2020|EPI ISL 539627|B.1.1.8|India|2020-08-14	0.0005039231	Asia
Asia|hCoV-19/Israel/13077823/2020|EPI ISL 447424|B.1.3|Israel|2020-04-04	Asia|hCoV-19/India/TG-CCMB-AB443/2020|EPI ISL 539627|B.1.1.8|India|2020-08-14	0.0006383735	Asia
Asia|hCoV-19/India/MH-CCMB-NIV1/2020|EPI ISL 450321|B.6|India|2020-04-04	Asia|hCoV-19/India/TG-CCMB-AB443/2020|EPI ISL 539627|B.1.1.8|India|2020-08-14	0.0007728537	Asia
Asia|hCoV-19/India/OR-RMRC24/2020|EPI ISL 455775|B.1.246|India|2020-04-04	Asia|hCoV-19/India/TG-CCMB-AB443/2020|EPI ISL 539627|B.1.1.8|India|2020-08-14	0.0005038998	Asia
Asia|hCoV-19/Israel/13077846/2020|EPI ISL 447422|B.1.3|Israel|2020-04-04	Asia|hCoV-19/India/TG-CCMB-AB443/2020|EPI ISL 539627|B.1.1.8|India|2020-08-14	0.0006383924	Asia
Asia|hCoV-19/India/GJ-GBRC1s/2020|EPI ISL 426415|B.1|India|2020-04-05	Asia|hCoV-19/India/TG-CCMB-AB443/2020|EPI ISL 539627|B.1.1.8|India|2020-08-14	0.0005711604	Asia
Asia|hCoV-19/United Arab Emirates/L920643384/2020|EPI ISL 520731|A|United Arab Emirates|2020-04-05	Asia|hCoV-19/India/TG-CCMB-AB443/2020|EPI ISL 539627|B.1.1.8|India|2020-08-14	0.0007728637	Asia
Asia|hCoV-19/India/WB-IK8/2020|EPI ISL 511901|A|India|2020-04-05	Asia|hCoV-19/India/TG-CCMB-AB443/2020|EPI ISL 539627|B.1.1.8|India|2020-08-14	0.0007392240	Asia
Asia|hCoV-19/SaudiArabia/KAUST-MADINAH519/2020|EPI ISL 513166|B.1.246|Saudi Arabia|2020-04-05	Asia|hCoV-19/India/TG-CCMB-AB443/2020|EPI ISL 539627|B.1.1.8|India|2020-08-14	0.0005038998	Asia
Asia|hCoV-19/SaudiArabia/KAUST-JEDDAH927/2020|EPI ISL 513056|B.1.1|Saudi Arabia|2020-04-06	Asia|hCoV-19/India/TG-CCMB-AB443/2020|EPI ISL 539627|B.1.1.8|India|2020-08-14	0.0003694574	Asia
Asia|hCoV-19/Singapore/947/2020|EPI ISL 538481|B.1|Singapore|2020-04-06	Asia|hCoV-19/India/TG-CCMB-AB443/2020|EPI ISL 539627|B.1.1.8|India|2020-08-14	0.0004702968	Asia
Asia|hCoV-19/SaudiArabia/KAUST-JEDDAH916/2020|EPI ISL 513047|B.1.5|Saudi Arabia|2020-04-06	Asia|hCoV-19/India/TG-CCMB-AB443/2020|EPI ISL 539627|B.1.1.8|India|2020-08-14	0.0004702968	Asia
Asia|hCoV-19/Saudi Arabia/KAUST-Makkah227/2020|EPI ISL 437723|B.1.36.6|Saudi Arabia|2020-04-06	Asia|hCoV-19/India/TG-CCMB-AB443/2020|EPI ISL 539627|B.1.1.8|India|2020-08-14	0.0005711097	Asia
Asia|hCoV-19/Japan/PG-0507/2020|EPI ISL 480166|B.1.1|Japan|2020-04-07	Asia|hCoV-19/India/TG-CCMB-AB443/2020|EPI ISL 539627|B.1.1.8|India|2020-08-14	0.0004030527	Asia
Asia|hCoV-19/United Arab Emirates/L920647430/2020|EPI ISL 520733|A|United Arab Emirates|2020-04-07	Asia|hCoV-19/India/TG-CCMB-AB443/2020|EPI ISL 539627|B.1.1.8|India|2020-08-14	0.0007392458	Asia
Asia|hCoV-19/Singapore/951/2020|EPI ISL 538485|B.6|Singapore|2020-04-07	Asia|hCoV-19/India/TG-CCMB-AB443/2020|EPI ISL 539627|B.1.1.8|India|2020-08-14	0.0007728309	Asia
Asia|hCoV-19/Hong Kong/HKU-200723-056/2020|EPI ISL 497823|B.1.1|Hong Kong|2020-04-07	Asia|hCoV-19/India/TG-CCMB-AB443/2020|EPI ISL 539627|B.1.1.8|India|2020-08-14	0.0004030460	Asia
Asia|hCoV-19/Oman/12096/2020|EPI ISL 491147|B.1.1.27|Oman|2020-04-08	Asia|hCoV-19/India/TG-CCMB-AB443/2020|EPI ISL 539627|B.1.1.8|India|2020-08-14	0.0004702612	Asia
Asia|hCoV-19/Bangladesh/CHRF-0009/2020|EPI ISL 468077|B.1.1.316|Bangladesh|2020-04-08	Asia|hCoV-19/India/TG-CCMB-AB443/2020|EPI ISL 539627|B.1.1.8|India|2020-08-14	0.0003358635	Asia
Asia|hCoV-19/Vietnam/VNHN 4806/2020|EPI ISL 455711|B.1.1|Vietnam|2020-04-08	Asia|hCoV-19/India/TG-CCMB-AB443/2020|EPI ISL 539627|B.1.1.8|India|2020-08-14	0.0003694574	Asia
Asia|hCoV-19/Jordan/SR-0335/2020|EPI ISL 450187|B.1.246|Jordan|2020-04-08	Asia|hCoV-19/India/TG-CCMB-AB443/2020|EPI ISL 539627|B.1.1.8|India|2020-08-14	0.0005375040	Asia
Asia|hCoV-19/Vietnam/VNHN 4868/2020|EPI ISL 455710|B.1.1|Vietnam|2020-04-09	Asia|hCoV-19/India/TG-CCMB-AB443/2020|EPI ISL 539627|B.1.1.8|India|2020-08-14	0.0003358480	Asia
Asia|hCoV-19/SaudiArabia/KAUST-JEDDAH493/2020|EPI ISL 512936|B.1.186|Saudi Arabia|2020-04-09	Asia|hCoV-19/India/TG-CCMB-AB443/2020|EPI ISL 539627|B.1.1.8|India|2020-08-14	0.0004702751	Asia
Asia|hCoV-19/Israel/CVL-n-6744/2020|EPI ISL 474958|B.1.1|Israel|2020-04-09	Asia|hCoV-19/India/TG-CCMB-AB443/2020|EPI ISL 539627|B.1.1.8|India|2020-08-14	0.0006383652	Asia
Asia|hCoV-19/Japan/Donner12/2020|EPI ISL 438956|B.1.1|Japan|2020-04-09	Asia|hCoV-19/India/TG-CCMB-AB443/2020|EPI ISL 539627|B.1.1.8|India|2020-08-14	0.0003358480	Asia
Asia|hCoV-19/Malaysia/IMR WC13946/2020|EPI ISL 490047|B.6|Malaysia|2020-04-10	Asia|hCoV-19/India/TG-CCMB-AB443/2020|EPI ISL 539627|B.1.1.8|India|2020-08-14	0.0008401175	Asia
Asia|hCoV-19/Vietnam/VNHN 4864/2020|EPI ISL 455708|B.1.1|Vietnam|2020-04-10	Asia|hCoV-19/India/TG-CCMB-AB443/2020|EPI ISL 539627|B.1.1.8|India|2020-08-14	0.0003694403	Asia
Asia|hCoV-19/Israel/n14292/2020|EPI ISL 483712|B.1.3|Israel|2020-04-10	Asia|hCoV-19/India/TG-CCMB-AB443/2020|EPI ISL 539627|B.1.1.8|India|2020-08-14	0.0006047525	Asia
Asia|hCoV-19/Malaysia/IMR WC12897/2020|EPI ISL 490015|B.1.178|Malaysia|2020-04-10	Asia|hCoV-19/India/TG-CCMB-AB443/2020|EPI ISL 539627|B.1.1.8|India|2020-08-14	0.0006383628	Asia
Asia|hCoV-19/Oman/205028472/2020|EPI ISL 458119|B.1.1.27|Oman|2020-04-11	Asia|hCoV-19/India/TG-CCMB-AB443/2020|EPI ISL 539627|B.1.1.8|India|2020-08-14	0.0004030646	Asia
Asia|hCoV-19/India/GJ-GBRC95a/2020|EPI ISL 450782|B.1.247|India|2020-04-11	Asia|hCoV-19/India/TG-CCMB-AB443/2020|EPI ISL 539627|B.1.1.8|India|2020-08-14	0.0005711625	Asia
Asia|hCoV-19/South Korea/KCDC2202/2020|EPI ISL 506995|B.1|South Korea|2020-04-11	Asia|hCoV-19/India/TG-CCMB-AB443/2020|EPI ISL 539627|B.1.1.8|India|2020-08-14	0.0005375289	Asia
Asia|hCoV-19/Israel/CVL-n-7422/2020|EPI ISL 475023|B.1|Israel|2020-04-11	Asia|hCoV-19/India/TG-CCMB-AB443/2020|EPI ISL 539627|B.1.1.8|India|2020-08-14	0.0004702968	Asia
Asia|hCoV-19/Oman/16904/2020|EPI ISL 525423|B.1|Oman|2020-04-12	Asia|hCoV-19/India/TG-CCMB-AB443/2020|EPI ISL 539627|B.1.1.8|India|2020-08-14	0.0006383439	Asia
Asia|hCoV-19/Oman/205028718/2020|EPI ISL 457702|B.1.1|Oman|2020-04-12	Asia|hCoV-19/India/TG-CCMB-AB443/2020|EPI ISL 539627|B.1.1.8|India|2020-08-14	0.0003694574	Asia
Asia|hCoV-19/India/TG-CCMB-K272/2020|EPI ISL 458070|B.6|India|2020-04-12	Asia|hCoV-19/India/TG-CCMB-AB443/2020|EPI ISL 539627|B.1.1.8|India|2020-08-14	0.0008401703	Asia
Asia|hCoV-19/Malaysia/8451/2020|EPI ISL 501222|B.1.98|Malaysia|2020-04-12	Asia|hCoV-19/India/TG-CCMB-AB443/2020|EPI ISL 539627|B.1.1.8|India|2020-08-14	0.0005714265	Asia
Asia|hCoV-19/India/GJ-GBRC4/2020|EPI ISL 435051|B.1|India|2020-04-13	Asia|hCoV-19/India/TG-CCMB-AB443/2020|EPI ISL 539627|B.1.1.8|India|2020-08-14	0.0005711625	Asia
Asia|hCoV-19/India/WB-IK9/2020|EPI ISL 508407|B.1.5|India|2020-04-13	Asia|hCoV-19/India/TG-CCMB-AB443/2020|EPI ISL 539627|B.1.1.8|India|2020-08-14	0.0004030765	Asia
Asia|hCoV-19/South Korea/KCDC2209/2020|EPI ISL 510548|B.1|South Korea|2020-04-13	Asia|hCoV-19/India/TG-CCMB-AB443/2020|EPI ISL 539627|B.1.1.8|India|2020-08-14	0.0005375199	Asia
Asia|hCoV-19/Oman/205028997/2020|EPI ISL 458120|B.1.1.27|Oman|2020-04-13	Asia|hCoV-19/India/TG-CCMB-AB443/2020|EPI ISL 539627|B.1.1.8|India|2020-08-14	0.0005038616	Asia
Asia|hCoV-19/India/TG-CCMB-K499/2020|EPI ISL 447865|B.6|India|2020-04-14	Asia|hCoV-19/India/TG-CCMB-AB443/2020|EPI ISL 539627|B.1.1.8|India|2020-08-14	0.0007728895	Asia
Asia|hCoV-19/Kazakhstan/16183/2020|EPI ISL 454576|A.2|Kazakhstan|2020-04-14	Asia|hCoV-19/India/TG-CCMB-AB443/2020|EPI ISL 539627|B.1.1.8|India|2020-08-14	0.0007728308	Asia
Asia|hCoV-19/Japan/Donner21/2020|EPI ISL 438965|B.1.1|Japan|2020-04-14	Asia|hCoV-19/India/TG-CCMB-AB443/2020|EPI ISL 539627|B.1.1.8|India|2020-08-14	0.0004030526	Asia
Asia|hCoV-19/Kazakhstan/16238/2020|EPI ISL 454498|A.2|Kazakhstan|2020-04-14	Asia|hCoV-19/India/TG-CCMB-AB443/2020|EPI ISL 539627|B.1.1.8|India|2020-08-14	0.0008736883	Asia
Asia|hCoV-19/Israel/130710157/2020|EPI ISL 447465|B.1.1|Israel|2020-04-15	Asia|hCoV-19/India/TG-CCMB-AB443/2020|EPI ISL 539627|B.1.1.8|India|2020-08-14	0.0005040373	Asia
Asia|hCoV-19/Israel/2113155/2020|EPI ISL 447349|B.1.3|Israel|2020-04-15	Asia|hCoV-19/India/TG-CCMB-AB443/2020|EPI ISL 539627|B.1.1.8|India|2020-08-14	0.0006383628	Asia
Asia|hCoV-19/Israel/2113178/2020|EPI ISL 447345|B.1|Israel|2020-04-15	Asia|hCoV-19/India/TG-CCMB-AB443/2020|EPI ISL 539627|B.1.1.8|India|2020-08-14	0.0005375289	Asia
Asia|hCoV-19/United Arab Emirates/L920667894/2020|EPI ISL 520736|B.1.1|United Arab Emirates|2020-04-15	Asia|hCoV-19/India/TG-CCMB-AB443/2020|EPI ISL 539627|B.1.1.8|India|2020-08-14	0.0004030459	Asia
Asia|hCoV-19/Israel/CVL-n-8414/2020|EPI ISL 474983|B.1.3|Israel|2020-04-16	Asia|hCoV-19/India/TG-CCMB-AB443/2020|EPI ISL 539627|B.1.1.8|India|2020-08-14	0.0006383818	Asia
Asia|hCoV-19/SaudiArabia/KAUST-JEDDAH504/2020|EPI ISL 512941|B.1.246|Saudi Arabia|2020-04-16	Asia|hCoV-19/India/TG-CCMB-AB443/2020|EPI ISL 539627|B.1.1.8|India|2020-08-14	0.0005038998	Asia
Asia|hCoV-19/Israel/CVL-n-8411/2020|EPI ISL 475008|B.1.3|Israel|2020-04-16	Asia|hCoV-19/India/TG-CCMB-AB443/2020|EPI ISL 539627|B.1.1.8|India|2020-08-14	0.0005711266	Asia
Asia|hCoV-19/India/TN-CCMB-C1-12/2020|EPI ISL 447584|B.6|India|2020-04-16	Asia|hCoV-19/India/TG-CCMB-AB443/2020|EPI ISL 539627|B.1.1.8|India|2020-08-14	0.0007728667	Asia
Asia|hCoV-19/United Arab Emirates/L2004034664/2020|EPI ISL 520670|A|United Arab Emirates|2020-04-17	Asia|hCoV-19/India/TG-CCMB-AB443/2020|EPI ISL 539627|B.1.1.8|India|2020-08-14	0.0007728636	Asia
Asia|hCoV-19/United Arab Emirates/L920066831/2020|EPI ISL 520717|B.1.1|United Arab Emirates|2020-04-17	Asia|hCoV-19/India/TG-CCMB-AB443/2020|EPI ISL 539627|B.1.1.8|India|2020-08-14	0.0005375041	Asia
Asia|hCoV-19/United Arab Emirates/L2004034634/2020|EPI ISL 520669|B.1.1|United Arab Emirates|2020-04-17	Asia|hCoV-19/India/TG-CCMB-AB443/2020|EPI ISL 539627|B.1.1.8|India|2020-08-14	0.0003022570	Asia
Asia|hCoV-19/Oman/24618/2020|EPI ISL 491129|B.1.1.27|Oman|2020-04-17	Asia|hCoV-19/India/TG-CCMB-AB443/2020|EPI ISL 539627|B.1.1.8|India|2020-08-14	0.0004366824	Asia
Asia|hCoV-19/Oman/24647/2020|EPI ISL 491139|B.1.1|Oman|2020-04-18	Asia|hCoV-19/India/TG-CCMB-AB443/2020|EPI ISL 539627|B.1.1.8|India|2020-08-14	0.0003358480	Asia
Asia|hCoV-19/SaudiArabia/KAUST-MAKKAH772/2020|EPI ISL 513242|B.1.247|Saudi Arabia|2020-04-18	Asia|hCoV-19/India/TG-CCMB-AB443/2020|EPI ISL 539627|B.1.1.8|India|2020-08-14	0.0006383251	Asia
Asia|hCoV-19/United Arab Emirates/L2004034680/2020|EPI ISL 520671|B.1.5|United Arab Emirates|2020-04-18	Asia|hCoV-19/India/TG-CCMB-AB443/2020|EPI ISL 539627|B.1.1.8|India|2020-08-14	0.0004030765	Asia
Asia|hCoV-19/SaudiArabia/KAUST-MAKKAH771/2020|EPI ISL 513241|B.1.247|Saudi Arabia|2020-04-18	Asia|hCoV-19/India/TG-CCMB-AB443/2020|EPI ISL 539627|B.1.1.8|India|2020-08-14	0.0006383251	Asia
Asia|hCoV-19/Israel/CVL-n-9331/2020|EPI ISL 474970|B.1.3|Israel|2020-04-19	Asia|hCoV-19/India/TG-CCMB-AB443/2020|EPI ISL 539627|B.1.1.8|India|2020-08-14	0.0005711266	Asia
Asia|hCoV-19/Taiwan/CGMH-CGU-26/2020|EPI ISL 452178|B.6|Taiwan|2020-04-19	Asia|hCoV-19/India/TG-CCMB-AB443/2020|EPI ISL 539627|B.1.1.8|India|2020-08-14	0.0008737141	Asia
Asia|hCoV-19/India/WB-S17/2020|EPI ISL 455647|B.1|India|2020-04-19	Asia|hCoV-19/India/TG-CCMB-AB443/2020|EPI ISL 539627|B.1.1.8|India|2020-08-14	0.0004366953	Asia
Asia|hCoV-19/India/MH-BJMC-1697/2020|EPI ISL 496521|B.6|India|2020-04-19	Asia|hCoV-19/India/TG-CCMB-AB443/2020|EPI ISL 539627|B.1.1.8|India|2020-08-14	0.0009074479	Asia
Asia|hCoV-19/SaudiArabia/KAUST-MADINAH446/2020|EPI ISL 513159|B.1.160|Saudi Arabia|2020-04-20	Asia|hCoV-19/India/TG-CCMB-AB443/2020|EPI ISL 539627|B.1.1.8|India|2020-08-14	0.0005711361	Asia
Asia|hCoV-19/Kazakhstan/21399/2020|EPI ISL 454502|B.1.246|Kazakhstan|2020-04-20	Asia|hCoV-19/India/TG-CCMB-AB443/2020|EPI ISL 539627|B.1.1.8|India|2020-08-14	0.0005038998	Asia
Asia|hCoV-19/Israel/130711082/2020|EPI ISL 447456|B.1|Israel|2020-04-20	Asia|hCoV-19/India/TG-CCMB-AB443/2020|EPI ISL 539627|B.1.1.8|India|2020-08-14	0.0005039231	Asia
Asia|hCoV-19/SaudiArabia/KAUST-MADINAH444/2020|EPI ISL 513158|B.1.160|Saudi Arabia|2020-04-20	Asia|hCoV-19/India/TG-CCMB-AB443/2020|EPI ISL 539627|B.1.1.8|India|2020-08-14	0.0006383735	Asia
Asia|hCoV-19/SaudiArabia/KAUST-MAKKAH290/2020|EPI ISL 513214|B.1.247|Saudi Arabia|2020-04-21	Asia|hCoV-19/India/TG-CCMB-AB443/2020|EPI ISL 539627|B.1.1.8|India|2020-08-14	0.0006383251	Asia
Asia|hCoV-19/Kazakhstan/NCB-5/2020|EPI ISL 435048|A.2|Kazakhstan|2020-04-21	Asia|hCoV-19/India/TG-CCMB-AB443/2020|EPI ISL 539627|B.1.1.8|India|2020-08-14	0.0008064725	Asia
Asia|hCoV-19/Israel/CVL-n-10261/2020|EPI ISL 474991|B.1|Israel|2020-04-21	Asia|hCoV-19/India/TG-CCMB-AB443/2020|EPI ISL 539627|B.1.1.8|India|2020-08-14	0.0005711625	Asia
Asia|hCoV-19/SaudiArabia/KAUST-JEDDAH546/2020|EPI ISL 512956|B.1.1|Saudi Arabia|2020-04-21	Asia|hCoV-19/India/TG-CCMB-AB443/2020|EPI ISL 539627|B.1.1.8|India|2020-08-14	0.0003694574	Asia
Asia|hCoV-19/Oman/C-2673/2020|EPI ISL 491162|B.1.1|Oman|2020-04-22	Asia|hCoV-19/India/TG-CCMB-AB443/2020|EPI ISL 539627|B.1.1.8|India|2020-08-14	0.0003358480	Asia
Asia|hCoV-19/Oman/C-3067/2020|EPI ISL 491171|B.1.1.27|Oman|2020-04-22	Asia|hCoV-19/India/TG-CCMB-AB443/2020|EPI ISL 539627|B.1.1.8|India|2020-08-14	0.0005039124	Asia
Asia|hCoV-19/SaudiArabia/KAUST-JEDDAH566/2020|EPI ISL 512963|B.1.246|Saudi Arabia|2020-04-22	Asia|hCoV-19/India/TG-CCMB-AB443/2020|EPI ISL 539627|B.1.1.8|India|2020-08-14	0.0005038998	Asia
Asia|hCoV-19/India/GJ-GBRC8/2020|EPI ISL 435055|B.1.36|India|2020-04-22	Asia|hCoV-19/India/TG-CCMB-AB443/2020|EPI ISL 539627|B.1.1.8|India|2020-08-14	0.0006383440	Asia
Asia|hCoV-19/SaudiArabia/KAUST-JEDDAH535/2020|EPI ISL 512949|B.1.247|Saudi Arabia|2020-04-23	Asia|hCoV-19/India/TG-CCMB-AB443/2020|EPI ISL 539627|B.1.1.8|India|2020-08-14	0.0005711097	Asia
Asia|hCoV-19/SaudiArabia/KAUST-MADINAH368/2020|EPI ISL 513142|B.1.261|Saudi Arabia|2020-04-23	Asia|hCoV-19/India/TG-CCMB-AB443/2020|EPI ISL 539627|B.1.1.8|India|2020-08-14	0.0005375199	Asia
Asia|hCoV-19/SaudiArabia/KAUST-JEDDAH538/2020|EPI ISL 512951|B.1.5|Saudi Arabia|2020-04-23	Asia|hCoV-19/India/TG-CCMB-AB443/2020|EPI ISL 539627|B.1.1.8|India|2020-08-14	0.0004030765	Asia
Asia|hCoV-19/SaudiArabia/KAUST-JEDDAH529/2020|EPI ISL 512946|B.1.1|Saudi Arabia|2020-04-23	Asia|hCoV-19/India/TG-CCMB-AB443/2020|EPI ISL 539627|B.1.1.8|India|2020-08-14	0.0003022570	Asia
Asia|hCoV-19/United Arab Emirates/H8/2020|EPI ISL 528720|B.1|United Arab Emirates|2020-04-24	Asia|hCoV-19/India/TG-CCMB-AB443/2020|EPI ISL 539627|B.1.1.8|India|2020-08-14	0.0005711699	Asia
Asia|hCoV-19/Japan/NGS-CD-235/2020|EPI ISL 481259|B.1.1.296|Japan|2020-04-24	Asia|hCoV-19/India/TG-CCMB-AB443/2020|EPI ISL 539627|B.1.1.8|India|2020-08-14	0.0004366824	Asia
Asia|hCoV-19/Oman/RESP-20-B-2937/2020|EPI ISL 518848|B.6|Oman|2020-04-24	Asia|hCoV-19/India/TG-CCMB-AB443/2020|EPI ISL 539627|B.1.1.8|India|2020-08-14	0.0008745004	Asia
Asia|hCoV-19/SaudiArabia/KAUST-MADINAH378/2020|EPI ISL 513143|B.1.247|Saudi Arabia|2020-04-24	Asia|hCoV-19/India/TG-CCMB-AB443/2020|EPI ISL 539627|B.1.1.8|India|2020-08-14	0.0006383841	Asia
Asia|hCoV-19/Israel/CVL-n-11594/2020|EPI ISL 475017|B.1.1|Israel|2020-04-25	Asia|hCoV-19/India/TG-CCMB-AB443/2020|EPI ISL 539627|B.1.1.8|India|2020-08-14	0.0003022570	Asia
Asia|hCoV-19/India/WB-IK22/2020|EPI ISL 508352|B.6|India|2020-04-25	Asia|hCoV-19/India/TG-CCMB-AB443/2020|EPI ISL 539627|B.1.1.8|India|2020-08-14	0.0007728537	Asia
Asia|hCoV-19/India/KA-nimh-5297/2020|EPI ISL 486398|B.6|India|2020-04-25	Asia|hCoV-19/India/TG-CCMB-AB443/2020|EPI ISL 539627|B.1.1.8|India|2020-08-14	0.0010084941	Asia
Asia|hCoV-19/India/WB-IK20/2020|EPI ISL 508350|B.1.5|India|2020-04-25	Asia|hCoV-19/India/TG-CCMB-AB443/2020|EPI ISL 539627|B.1.1.8|India|2020-08-14	0.0004702968	Asia
Asia|hCoV-19/Oman/C-6069/2020|EPI ISL 491146|B.1.1.27|Oman|2020-04-26	Asia|hCoV-19/India/TG-CCMB-AB443/2020|EPI ISL 539627|B.1.1.8|India|2020-08-14	0.0005375130	Asia
Asia|hCoV-19/India/GJ-GBRC92/2020|EPI ISL 447554|B.1.5|India|2020-04-26	Asia|hCoV-19/India/TG-CCMB-AB443/2020|EPI ISL 539627|B.1.1.8|India|2020-08-14	0.0004030765	Asia
Asia|hCoV-19/India/GJ-GBRC17b/2020|EPI ISL 437446|B.1.36|India|2020-04-26	Asia|hCoV-19/India/TG-CCMB-AB443/2020|EPI ISL 539627|B.1.1.8|India|2020-08-14	0.0007056439	Asia
Asia|hCoV-19/India/GJ-GBRC17a/2020|EPI ISL 437445|B.1.36|India|2020-04-26	Asia|hCoV-19/India/TG-CCMB-AB443/2020|EPI ISL 539627|B.1.1.8|India|2020-08-14	0.0007392953	Asia
Asia|hCoV-19/Oman/RESP-20-B-3563/2020|EPI ISL 518853|B.1.1.27|Oman|2020-04-27	Asia|hCoV-19/India/TG-CCMB-AB443/2020|EPI ISL 539627|B.1.1.8|India|2020-08-14	0.0004702612	Asia
Asia|hCoV-19/India/MH-MW5/2020|EPI ISL 508439|B.6|India|2020-04-27	Asia|hCoV-19/India/TG-CCMB-AB443/2020|EPI ISL 539627|B.1.1.8|India|2020-08-14	0.0007392145	Asia
Asia|hCoV-19/Oman/RESP-20-B-3564/2020|EPI ISL 518854|B.1.1.27|Oman|2020-04-27	Asia|hCoV-19/India/TG-CCMB-AB443/2020|EPI ISL 539627|B.1.1.8|India|2020-08-14	0.0005038849	Asia
Asia|hCoV-19/India/WB-IK27/2020|EPI ISL 508357|B.1.5|India|2020-04-27	Asia|hCoV-19/India/TG-CCMB-AB443/2020|EPI ISL 539627|B.1.1.8|India|2020-08-14	0.0005375448	Asia
Asia|hCoV-19/Oman/C-9263/2020|EPI ISL 491133|B.1.1.27|Oman|2020-04-28	Asia|hCoV-19/India/TG-CCMB-AB443/2020|EPI ISL 539627|B.1.1.8|India|2020-08-14	0.0004030646	Asia
Asia|hCoV-19/United Arab Emirates/L46302981/2020|EPI ISL 520716|B.4|United Arab Emirates|2020-04-28	Asia|hCoV-19/India/TG-CCMB-AB443/2020|EPI ISL 539627|B.1.1.8|India|2020-08-14	0.0009410607	Asia
Asia|hCoV-19/United Arab Emirates/12B/2020|EPI ISL 528686|B.1.1|United Arab Emirates|2020-04-28	Asia|hCoV-19/India/TG-CCMB-AB443/2020|EPI ISL 539627|B.1.1.8|India|2020-08-14	0.0003358635	Asia
Asia|hCoV-19/United Arab Emirates/16B/2020|EPI ISL 528690|B.1.1|United Arab Emirates|2020-04-28	Asia|hCoV-19/India/TG-CCMB-AB443/2020|EPI ISL 539627|B.1.1.8|India|2020-08-14	0.0005374791	Asia
Asia|hCoV-19/India/TN-CCMB-C13/2020|EPI ISL 458035|B.6|India|2020-04-29	Asia|hCoV-19/India/TG-CCMB-AB443/2020|EPI ISL 539627|B.1.1.8|India|2020-08-14	0.0008401705	Asia
Asia|hCoV-19/India/GJ-GBRC30/2020|EPI ISL 444461|B.1.36|India|2020-04-29	Asia|hCoV-19/India/TG-CCMB-AB443/2020|EPI ISL 539627|B.1.1.8|India|2020-08-14	0.0006047167	Asia
Asia|hCoV-19/India/TN-CCMB-C20/2020|EPI ISL 471583|B.1.246|India|2020-04-29	Asia|hCoV-19/India/TG-CCMB-AB443/2020|EPI ISL 539627|B.1.1.8|India|2020-08-14	0.0005375289	Asia
Asia|hCoV-19/India/GJ-GBRC75/2020|EPI ISL 447053|B.1.247|India|2020-04-29	Asia|hCoV-19/India/TG-CCMB-AB443/2020|EPI ISL 539627|B.1.1.8|India|2020-08-14	0.0006384137	Asia
Asia|hCoV-19/India/GJ-GBRC36/2020|EPI ISL 444467|B.1.246|India|2020-04-29	Asia|hCoV-19/India/TG-CCMB-AB443/2020|EPI ISL 539627|B.1.1.8|India|2020-08-14	0.0006047726	Asia
Asia|hCoV-19/India/GJ-GBRC29/2020|EPI ISL 444460|B.1|India|2020-04-30	Asia|hCoV-19/India/TG-CCMB-AB443/2020|EPI ISL 539627|B.1.1.8|India|2020-08-14	0.0004366880	Asia
Asia|hCoV-19/India/RJ-S25/2020|EPI ISL 455655|B.1.5|India|2020-04-30	Asia|hCoV-19/India/TG-CCMB-AB443/2020|EPI ISL 539627|B.1.1.8|India|2020-08-14	0.0005038764	Asia
Asia|hCoV-19/India/WB-S29/2020|EPI ISL 455658|A|India|2020-04-30	Asia|hCoV-19/India/TG-CCMB-AB443/2020|EPI ISL 539627|B.1.1.8|India|2020-08-14	0.0008738210	Asia
Asia|hCoV-19/SaudiArabia/KAUST-MADINAH655/2020|EPI ISL 513175|B.1.246|Saudi Arabia|2020-04-30	Asia|hCoV-19/India/TG-CCMB-AB443/2020|EPI ISL 539627|B.1.1.8|India|2020-08-14	0.0005375289	Asia
Asia|hCoV-19/Saudi Arabia/KAUST-JEDDAH576/2020|EPI ISL 512969|B.1.1|Saudi Arabia|2020-04-30	Asia|hCoV-19/India/TG-CCMB-AB443/2020|EPI ISL 539627|B.1.1.8|India|2020-08-14	0.0004030527	Asia
Asia|hCoV-19/India/WB-IK32/2020|EPI ISL 508362|B.1|India|2020-05-01	Asia|hCoV-19/India/TG-CCMB-AB443/2020|EPI ISL 539627|B.1.1.8|India|2020-08-14	0.0004702751	Asia
Asia|hCoV-19/India/WB-IK35/2020|EPI ISL 508364|B.1|India|2020-05-01	Asia|hCoV-19/India/TG-CCMB-AB443/2020|EPI ISL 539627|B.1.1.8|India|2020-08-14	0.0005376915	Asia
Asia|hCoV-19/Oman/C-11911/2020|EPI ISL 491170|B.1.1|Oman|2020-05-01	Asia|hCoV-19/India/TG-CCMB-AB443/2020|EPI ISL 539627|B.1.1.8|India|2020-08-14	0.0004030713	Asia
Asia|hCoV-19/Japan/Donner29/2020|EPI ISL 469287|B.1.1|Japan|2020-05-01	Asia|hCoV-19/India/TG-CCMB-AB443/2020|EPI ISL 539627|B.1.1.8|India|2020-08-14	0.0004702473	Asia
Asia|hCoV-19/United Arab Emirates/L920716500/2020|EPI ISL 520742|B.4|United Arab Emirates|2020-05-02	Asia|hCoV-19/India/TG-CCMB-AB443/2020|EPI ISL 539627|B.1.1.8|India|2020-08-14	0.0009747512	Asia
Asia|hCoV-19/India/GJ-GBRC51/2020|EPI ISL 444482|B.1.247|India|2020-05-02	Asia|hCoV-19/India/TG-CCMB-AB443/2020|EPI ISL 539627|B.1.1.8|India|2020-08-14	0.0005375040	Asia
Asia|hCoV-19/India/GJ-GBRC124/2020|EPI ISL 455021|B.1.160|India|2020-05-02	Asia|hCoV-19/India/TG-CCMB-AB443/2020|EPI ISL 539627|B.1.1.8|India|2020-08-14	0.0005375040	Asia
Asia|hCoV-19/India/GJ-GBRC122/2020|EPI ISL 455019|B.1.5|India|2020-05-02	Asia|hCoV-19/India/TG-CCMB-AB443/2020|EPI ISL 539627|B.1.1.8|India|2020-08-14	0.0004366751	Asia
Asia|hCoV-19/India/WB-S56/2020|EPI ISL 455675|B.1.5|India|2020-05-03	Asia|hCoV-19/India/TG-CCMB-AB443/2020|EPI ISL 539627|B.1.1.8|India|2020-08-14	0.0005375448	Asia
Asia|hCoV-19/India/KA-nimh-10559/2020|EPI ISL 486400|B.4|India|2020-05-03	Asia|hCoV-19/India/TG-CCMB-AB443/2020|EPI ISL 539627|B.1.1.8|India|2020-08-14	0.0009747638	Asia
Asia|hCoV-19/India/GJ-GBRC68/2020|EPI ISL 447045|B.1.36|India|2020-05-03	Asia|hCoV-19/India/TG-CCMB-AB443/2020|EPI ISL 539627|B.1.1.8|India|2020-08-14	0.0006719547	Asia
Asia|hCoV-19/India/GJ-GBRC88b/2020|EPI ISL 447550|B.1|India|2020-05-03	Asia|hCoV-19/India/TG-CCMB-AB443/2020|EPI ISL 539627|B.1.1.8|India|2020-08-14	0.0004702890	Asia
Asia|hCoV-19/Kazakhstan/33496/2020|EPI ISL 454585|B.1.3|Kazakhstan|2020-05-04	Asia|hCoV-19/India/TG-CCMB-AB443/2020|EPI ISL 539627|B.1.1.8|India|2020-08-14	0.0006719746	Asia
Asia|hCoV-19/India/WB-IK48/2020|EPI ISL 508375|B.1|India|2020-05-04	Asia|hCoV-19/India/TG-CCMB-AB443/2020|EPI ISL 539627|B.1.1.8|India|2020-08-14	0.0004702751	Asia
Asia|hCoV-19/India/WB-IK44/2020|EPI ISL 508371|B.1|India|2020-05-04	Asia|hCoV-19/India/TG-CCMB-AB443/2020|EPI ISL 539627|B.1.1.8|India|2020-08-14	0.0004702751	Asia
Asia|hCoV-19/Saudi Arabia/KAUST-JEDDAH723/2020|EPI ISL 512992|B.1.246|Saudi Arabia|2020-05-04	Asia|hCoV-19/India/TG-CCMB-AB443/2020|EPI ISL 539627|B.1.1.8|India|2020-08-14	0.0005038998	Asia
Asia|hCoV-19/India/GJ-GBRC81a/2020|EPI ISL 447540|B.1.247|India|2020-05-05	Asia|hCoV-19/India/TG-CCMB-AB443/2020|EPI ISL 539627|B.1.1.8|India|2020-08-14	0.0005711361	Asia
Asia|hCoV-19/India/GJ-GBRC76/2020|EPI ISL 447534|B.1.247|India|2020-05-05	Asia|hCoV-19/India/TG-CCMB-AB443/2020|EPI ISL 539627|B.1.1.8|India|2020-08-14	0.0006047447	Asia
Asia|hCoV-19/India/GJ-GBRC77/2020|EPI ISL 447535|B.1.247|India|2020-05-05	Asia|hCoV-19/India/TG-CCMB-AB443/2020|EPI ISL 539627|B.1.1.8|India|2020-08-14	0.0006047727	Asia
Asia|hCoV-19/United Arab Emirates/13/2020|EPI ISL 528687|B.1.1|United Arab Emirates|2020-05-05	Asia|hCoV-19/India/TG-CCMB-AB443/2020|EPI ISL 539627|B.1.1.8|India|2020-08-14	0.0003694574	Asia
Asia|hCoV-19/SaudiArabia/KAUST-MADINAH605/2020|EPI ISL 513170|B.1.186|Saudi Arabia|2020-05-06	Asia|hCoV-19/India/TG-CCMB-AB443/2020|EPI ISL 539627|B.1.1.8|India|2020-08-14	0.0005375040	Asia
Asia|hCoV-19/India/TN-CCMB-C21/2020|EPI ISL 471584|B|India|2020-05-06	Asia|hCoV-19/India/TG-CCMB-AB443/2020|EPI ISL 539627|B.1.1.8|India|2020-08-14	0.0006383628	Asia
Asia|hCoV-19/India/TN-CCMB-C19/2020|EPI ISL 458040|B.1.1|India|2020-05-06	Asia|hCoV-19/India/TG-CCMB-AB443/2020|EPI ISL 539627|B.1.1.8|India|2020-08-14	0.0004366824	Asia
Asia|hCoV-19/India/HR-TF38/2020|EPI ISL 508504|B.1.1.216|India|2020-05-06	Asia|hCoV-19/India/TG-CCMB-AB443/2020|EPI ISL 539627|B.1.1.8|India|2020-08-14	0.0004030527	Asia
Asia|hCoV-19/Oman/C-15758/2020|EPI ISL 491141|B.1.1.27|Oman|2020-05-07	Asia|hCoV-19/India/TG-CCMB-AB443/2020|EPI ISL 539627|B.1.1.8|India|2020-08-14	0.0004030273	Asia
Asia|hCoV-19/Japan/Donner34/2020|EPI ISL 469292|B.1.1|Japan|2020-05-07	Asia|hCoV-19/India/TG-CCMB-AB443/2020|EPI ISL 539627|B.1.1.8|India|2020-08-14	0.0004702690	Asia
Asia|hCoV-19/Bangladesh/BCSIR-NILMRC-053/2020|EPI ISL 465163|B.1.1.316|Bangladesh|2020-05-07	Asia|hCoV-19/India/TG-CCMB-AB443/2020|EPI ISL 539627|B.1.1.8|India|2020-08-14	0.0004030713	Asia
Asia|hCoV-19/Japan/Donner33/2020|EPI ISL 469291|B.1.1|Japan|2020-05-07	Asia|hCoV-19/India/TG-CCMB-AB443/2020|EPI ISL 539627|B.1.1.8|India|2020-08-14	0.0004030526	Asia
Asia|hCoV-19/Oman/205034466/2020|EPI ISL 457705|B.1.1.27|Oman|2020-05-08	Asia|hCoV-19/India/TG-CCMB-AB443/2020|EPI ISL 539627|B.1.1.8|India|2020-08-14	0.0004030579	Asia
Asia|hCoV-19/India/MH-NCCS-NR570/2020|EPI ISL 496587|B.1|India|2020-05-08	Asia|hCoV-19/India/TG-CCMB-AB443/2020|EPI ISL 539627|B.1.1.8|India|2020-08-14	0.0004702751	Asia
Asia|hCoV-19/Bangladesh/BARJ-CVASU-CTG-506/2020|EPI ISL 450342|A|Bangladesh|2020-05-08	Asia|hCoV-19/India/TG-CCMB-AB443/2020|EPI ISL 539627|B.1.1.8|India|2020-08-14	0.0009074177	Asia
Asia|hCoV-19/SaudiArabia/KAUST-MADINAH688/2020|EPI ISL 513178|A|Saudi Arabia|2020-05-08	Asia|hCoV-19/India/TG-CCMB-AB443/2020|EPI ISL 539627|B.1.1.8|India|2020-08-14	0.0006720367	Asia
Asia|hCoV-19/Kazakhstan/38716/2020|EPI ISL 454575|B.1.3|Kazakhstan|2020-05-09	Asia|hCoV-19/India/TG-CCMB-AB443/2020|EPI ISL 539627|B.1.1.8|India|2020-08-14	0.0007055877	Asia
Asia|hCoV-19/Oman/C-16516/2020|EPI ISL 491153|B.1.1|Oman|2020-05-09	Asia|hCoV-19/India/TG-CCMB-AB443/2020|EPI ISL 539627|B.1.1.8|India|2020-08-14	0.0004702908	Asia
Asia|hCoV-19/India/KA-nimh-13855/2020|EPI ISL 515954|A|India|2020-05-09	Asia|hCoV-19/India/TG-CCMB-AB443/2020|EPI ISL 539627|B.1.1.8|India|2020-08-14	0.0008065202	Asia
Asia|hCoV-19/Bangladesh/BCSIR-NILMRC-088/2020|EPI ISL 466686|B.1|Bangladesh|2020-05-09	Asia|hCoV-19/India/TG-CCMB-AB443/2020|EPI ISL 539627|B.1.1.8|India|2020-08-14	0.0004366897	Asia
Asia|hCoV-19/Oman/205035037/2020|EPI ISL 491968|B.1.1.27|Oman|2020-05-10	Asia|hCoV-19/India/TG-CCMB-AB443/2020|EPI ISL 539627|B.1.1.8|India|2020-08-14	0.0004366751	Asia
Asia|hCoV-19/Bangladesh/BARJ-CVASU-CTG-518/2020|EPI ISL 450345|A|Bangladesh|2020-05-10	Asia|hCoV-19/India/TG-CCMB-AB443/2020|EPI ISL 539627|B.1.1.8|India|2020-08-14	0.0008401424	Asia
Asia|hCoV-19/Malaysia/IMR WC55122/2020|EPI ISL 490089|B.1.1.1|Malaysia|2020-05-10	Asia|hCoV-19/India/TG-CCMB-AB443/2020|EPI ISL 539627|B.1.1.8|India|2020-08-14	0.0006049277	Asia
Asia|hCoV-19/India/GJ-GBRC108/2020|EPI ISL 451153|B.1.36|India|2020-05-10	Asia|hCoV-19/India/TG-CCMB-AB443/2020|EPI ISL 539627|B.1.1.8|India|2020-08-14	0.0006719971	Asia
Asia|hCoV-19/Indonesia/EJ-ITD-8402NT/2020|EPI ISL 529138|B.1.246|Indonesia|2020-05-11	Asia|hCoV-19/India/TG-CCMB-AB443/2020|EPI ISL 539627|B.1.1.8|India|2020-08-14	0.0005038998	Asia
Asia|hCoV-19/India/TG-CCMB-L988/2020|EPI ISL 458064|B.1|India|2020-05-11	Asia|hCoV-19/India/TG-CCMB-AB443/2020|EPI ISL 539627|B.1.1.8|India|2020-08-14	0.0005375517	Asia
Asia|hCoV-19/India/TG-CCMB-L1021/2020|EPI ISL 458046|B.1.1.8|India|2020-05-11	Asia|hCoV-19/India/TG-CCMB-AB443/2020|EPI ISL 539627|B.1.1.8|India|2020-08-14	0.0003694978	Asia
Asia|hCoV-19/India/TG-CCMB-L1026/2020|EPI ISL 458050|B.1.1.8|India|2020-05-11	Asia|hCoV-19/India/TG-CCMB-AB443/2020|EPI ISL 539627|B.1.1.8|India|2020-08-14	0.0004031154	Asia
Asia|hCoV-19/SaudiArabia/KAUST-MADINAH958/2020|EPI ISL 513208|B.1.36|Saudi Arabia|2020-05-12	Asia|hCoV-19/India/TG-CCMB-AB443/2020|EPI ISL 539627|B.1.1.8|India|2020-08-14	0.0007055786	Asia
Asia|hCoV-19/United Arab Emirates/38/2020|EPI ISL 528698|B.1.1|United Arab Emirates|2020-05-12	Asia|hCoV-19/India/TG-CCMB-AB443/2020|EPI ISL 539627|B.1.1.8|India|2020-08-14	0.0004366751	Asia
Asia|hCoV-19/India/HR-TF41/2020|EPI ISL 508506|B.1.36|India|2020-05-12	Asia|hCoV-19/India/TG-CCMB-AB443/2020|EPI ISL 539627|B.1.1.8|India|2020-08-14	0.0007055786	Asia
Asia|hCoV-19/India/KA-IB35/2020|EPI ISL 508314|B.6|India|2020-05-12	Asia|hCoV-19/India/TG-CCMB-AB443/2020|EPI ISL 539627|B.1.1.8|India|2020-08-14	0.0007732922	Asia
Asia|hCoV-19/United Arab Emirates/L3290161092/2020|EPI ISL 520681|B.1.5|United Arab Emirates|2020-05-13	Asia|hCoV-19/India/TG-CCMB-AB443/2020|EPI ISL 539627|B.1.1.8|India|2020-08-14	0.0005711794	Asia
Asia|hCoV-19/Bangladesh/BARJ-CVASU-CTG-502/2020|EPI ISL 450340|A|Bangladesh|2020-05-13	Asia|hCoV-19/India/TG-CCMB-AB443/2020|EPI ISL 539627|B.1.1.8|India|2020-08-14	0.0008401424	Asia
Asia|hCoV-19/India/TG-CCMB-OM1/2020|EPI ISL 495274|B.1.1.8|India|2020-05-13	Asia|hCoV-19/India/TG-CCMB-AB443/2020|EPI ISL 539627|B.1.1.8|India|2020-08-14	0.0001679019	Asia
Asia|hCoV-19/United Arab Emirates/L3290162047/2020|EPI ISL 520682|B.1.1|United Arab Emirates|2020-05-13	Asia|hCoV-19/India/TG-CCMB-AB443/2020|EPI ISL 539627|B.1.1.8|India|2020-08-14	0.0004366493	Asia
Asia|hCoV-19/Japan/Donner37/2020|EPI ISL 469295|B.1.1|Japan|2020-05-14	Asia|hCoV-19/India/TG-CCMB-AB443/2020|EPI ISL 539627|B.1.1.8|India|2020-08-14	0.0004030526	Asia
Asia|hCoV-19/United Arab Emirates/L2005036025/2020|EPI ISL 520674|B.1|United Arab Emirates|2020-05-14	Asia|hCoV-19/India/TG-CCMB-AB443/2020|EPI ISL 539627|B.1.1.8|India|2020-08-14	0.0005039211	Asia
Asia|hCoV-19/India/KA-nimh-19188/2020|EPI ISL 515967|B.4|India|2020-05-14	Asia|hCoV-19/India/TG-CCMB-AB443/2020|EPI ISL 539627|B.1.1.8|India|2020-08-14	0.0010420797	Asia
Asia|hCoV-19/India/WB-IK70/2020|EPI ISL 511904|B.1.5|India|2020-05-14	Asia|hCoV-19/India/TG-CCMB-AB443/2020|EPI ISL 539627|B.1.1.8|India|2020-08-14	0.0005038764	Asia
Asia|hCoV-19/Oman/205036082/2020|EPI ISL 491973|B.1.1.27|Oman|2020-05-15	Asia|hCoV-19/India/TG-CCMB-AB443/2020|EPI ISL 539627|B.1.1.8|India|2020-08-14	0.0004702890	Asia
Asia|hCoV-19/India/TG-CCMB-OM9/2020|EPI ISL 495297|B.1.1.8|India|2020-05-15	Asia|hCoV-19/India/TG-CCMB-AB443/2020|EPI ISL 539627|B.1.1.8|India|2020-08-14	0.0003022481	Asia
Asia|hCoV-19/Pakistan/KPK-KUST-SJTU/2020|EPI ISL 513925|B.1|Pakistan|2020-05-15	Asia|hCoV-19/India/TG-CCMB-AB443/2020|EPI ISL 539627|B.1.1.8|India|2020-08-14	0.0007729254	Asia
Asia|hCoV-19/Hong Kong/HKU-200723-106/2020|EPI ISL 498271|B.1|Hong Kong|2020-05-15	Asia|hCoV-19/India/TG-CCMB-AB443/2020|EPI ISL 539627|B.1.1.8|India|2020-08-14	0.0005375289	Asia
Asia|hCoV-19/India/KA-nimh-19696/2020|EPI ISL 515971|B.1.1|India|2020-05-16	Asia|hCoV-19/India/TG-CCMB-AB443/2020|EPI ISL 539627|B.1.1.8|India|2020-08-14	0.0005038933	Asia
Asia|hCoV-19/Oman/205036179/2020|EPI ISL 491976|B.1.1.27|Oman|2020-05-16	Asia|hCoV-19/India/TG-CCMB-AB443/2020|EPI ISL 539627|B.1.1.8|India|2020-08-14	0.0005374951	Asia
Asia|hCoV-19/India/GJ-GBRC146b/2020|EPI ISL 458107|B.1|India|2020-05-16	Asia|hCoV-19/India/TG-CCMB-AB443/2020|EPI ISL 539627|B.1.1.8|India|2020-08-14	0.0005039147	Asia
Asia|hCoV-19/India/MH-NCCS-NR1553/2020|EPI ISL 496562|B.1|India|2020-05-17	Asia|hCoV-19/India/TG-CCMB-AB443/2020|EPI ISL 539627|B.1.1.8|India|2020-08-14	0.0005038764	Asia
Asia|hCoV-19/Oman/205036713/2020|EPI ISL 491983|B.1.1.27|Oman|2020-05-17	Asia|hCoV-19/India/TG-CCMB-AB443/2020|EPI ISL 539627|B.1.1.8|India|2020-08-14	0.0004702751	Asia
Asia|hCoV-19/Oman/205036702/2020|EPI ISL 491982|B.1.1.27|Oman|2020-05-17	Asia|hCoV-19/India/TG-CCMB-AB443/2020|EPI ISL 539627|B.1.1.8|India|2020-08-14	0.0004366549	Asia
Asia|hCoV-19/India/WB-IK83/2020|EPI ISL 508403|B.1|India|2020-05-17	Asia|hCoV-19/India/TG-CCMB-AB443/2020|EPI ISL 539627|B.1.1.8|India|2020-08-14	0.0005375289	Asia
Asia|hCoV-19/United Arab Emirates/L3290224549/2020|EPI ISL 520690|A|United Arab Emirates|2020-05-18	Asia|hCoV-19/India/TG-CCMB-AB443/2020|EPI ISL 539627|B.1.1.8|India|2020-08-14	0.0008738063	Asia
Asia|hCoV-19/India/GJ-GBRC150a/2020|EPI ISL 458112|B.1.36|India|2020-05-18	Asia|hCoV-19/India/TG-CCMB-AB443/2020|EPI ISL 539627|B.1.1.8|India|2020-08-14	0.0007056113	Asia
Asia|hCoV-19/India/GJ-GBRC150b/2020|EPI ISL 458113|B.1.36|India|2020-05-18	Asia|hCoV-19/India/TG-CCMB-AB443/2020|EPI ISL 539627|B.1.1.8|India|2020-08-14	0.0007728438	Asia
Asia|hCoV-19/United Arab Emirates/L3290223961/2020|EPI ISL 520689|A|United Arab Emirates|2020-05-18	Asia|hCoV-19/India/TG-CCMB-AB443/2020|EPI ISL 539627|B.1.1.8|India|2020-08-14	0.0008065202	Asia
Asia|hCoV-19/India/OR-ILSCV25367/2020|EPI ISL 481110|B.1.1|India|2020-05-19	Asia|hCoV-19/India/TG-CCMB-AB443/2020|EPI ISL 539627|B.1.1.8|India|2020-08-14	0.0005038615	Asia
Asia|hCoV-19/India/KA-IB22/2020|EPI ISL 508300|B.1.1|India|2020-05-19	Asia|hCoV-19/India/TG-CCMB-AB443/2020|EPI ISL 539627|B.1.1.8|India|2020-08-14	0.0003694513	Asia
Asia|hCoV-19/United Arab Emirates/L3290235819/2020|EPI ISL 520691|B.1.1|United Arab Emirates|2020-05-19	Asia|hCoV-19/India/TG-CCMB-AB443/2020|EPI ISL 539627|B.1.1.8|India|2020-08-14	0.0003358480	Asia
Asia|hCoV-19/India/OR-ILSCV25378/2020|EPI ISL 481111|A|India|2020-05-19	Asia|hCoV-19/India/TG-CCMB-AB443/2020|EPI ISL 539627|B.1.1.8|India|2020-08-14	0.0007729123	Asia
Asia|hCoV-19/United Arab Emirates/L3290250769/2020|EPI ISL 520697|B.1.1|United Arab Emirates|2020-05-20	Asia|hCoV-19/India/TG-CCMB-AB443/2020|EPI ISL 539627|B.1.1.8|India|2020-08-14	0.0003694513	Asia
Asia|hCoV-19/India/WB-IK90/2020|EPI ISL 508408|B.1|India|2020-05-20	Asia|hCoV-19/India/TG-CCMB-AB443/2020|EPI ISL 539627|B.1.1.8|India|2020-08-14	0.0006047346	Asia
Asia|hCoV-19/United Arab Emirates/L3290264100/2020|EPI ISL 520704|B.1.1|United Arab Emirates|2020-05-20	Asia|hCoV-19/India/TG-CCMB-AB443/2020|EPI ISL 539627|B.1.1.8|India|2020-08-14	0.0003694403	Asia
Asia|hCoV-19/India/WB-IK92/2020|EPI ISL 508410|B.1|India|2020-05-20	Asia|hCoV-19/India/TG-CCMB-AB443/2020|EPI ISL 539627|B.1.1.8|India|2020-08-14	0.0005038997	Asia
Asia|hCoV-19/Oman/RESP-20-B-15133/2020|EPI ISL 518825|B.1.1.27|Oman|2020-05-21	Asia|hCoV-19/India/TG-CCMB-AB443/2020|EPI ISL 539627|B.1.1.8|India|2020-08-14	0.0005038383	Asia
Asia|hCoV-19/India/TG-CCMB-L1208/2020|EPI ISL 471588|B.1|India|2020-05-21	Asia|hCoV-19/India/TG-CCMB-AB443/2020|EPI ISL 539627|B.1.1.8|India|2020-08-14	0.0008064860	Asia
Asia|hCoV-19/India/MH-NCCS-NR2245/2020|EPI ISL 496572|B.1.247|India|2020-05-21	Asia|hCoV-19/India/TG-CCMB-AB443/2020|EPI ISL 539627|B.1.1.8|India|2020-08-14	0.0006383251	Asia
Asia|hCoV-19/Oman/RESP-20-B-15173/2020|EPI ISL 518826|B.1.1.27|Oman|2020-05-21	Asia|hCoV-19/India/TG-CCMB-AB443/2020|EPI ISL 539627|B.1.1.8|India|2020-08-14	0.0004030579	Asia
Asia|hCoV-19/South Korea/KCDC2299/2020|EPI ISL 510635|B.1.370|South Korea|2020-05-22	Asia|hCoV-19/India/TG-CCMB-AB443/2020|EPI ISL 539627|B.1.1.8|India|2020-08-14	0.0006383735	Asia
Asia|hCoV-19/Oman/205038337/2020|EPI ISL 491996|B.1.1.27|Oman|2020-05-22	Asia|hCoV-19/India/TG-CCMB-AB443/2020|EPI ISL 539627|B.1.1.8|India|2020-08-14	0.0004366622	Asia
Asia|hCoV-19/Oman/RESP-20-B-15879/2020|EPI ISL 518835|B.1.1.27|Oman|2020-05-22	Asia|hCoV-19/India/TG-CCMB-AB443/2020|EPI ISL 539627|B.1.1.8|India|2020-08-14	0.0004366549	Asia
Asia|hCoV-19/Oman/205038157/2020|EPI ISL 491993|B.1.1.27|Oman|2020-05-22	Asia|hCoV-19/India/TG-CCMB-AB443/2020|EPI ISL 539627|B.1.1.8|India|2020-08-14	0.0006719461	Asia
Asia|hCoV-19/Bangladesh/BCSIR-NILMRC-009/2020|EPI ISL 462095|B.1.1.316|Bangladesh|2020-05-23	Asia|hCoV-19/India/TG-CCMB-AB443/2020|EPI ISL 539627|B.1.1.8|India|2020-08-14	0.0004366622	Asia
Asia|hCoV-19/India/MH-AFMC-5458/2020|EPI ISL 496529|B.6|India|2020-05-23	Asia|hCoV-19/India/TG-CCMB-AB443/2020|EPI ISL 539627|B.1.1.8|India|2020-08-14	0.0009410048	Asia
Asia|hCoV-19/Bangladesh/BCSIR-NILMRC-002/2020|EPI ISL 462091|B.1.1|Bangladesh|2020-05-23	Asia|hCoV-19/India/TG-CCMB-AB443/2020|EPI ISL 539627|B.1.1.8|India|2020-08-14	0.0004702612	Asia
Asia|hCoV-19/Bangladesh/BCSIR-NILMRC-003/2020|EPI ISL 462092|B.1.1.316|Bangladesh|2020-05-23	Asia|hCoV-19/India/TG-CCMB-AB443/2020|EPI ISL 539627|B.1.1.8|India|2020-08-14	0.0003694745	Asia
Asia|hCoV-19/SaudiArabia/KAUST-JEDDAH888/2020|EPI ISL 513037|B.1|Saudi Arabia|2020-05-24	Asia|hCoV-19/India/TG-CCMB-AB443/2020|EPI ISL 539627|B.1.1.8|India|2020-08-14	0.0003694683	Asia
Asia|hCoV-19/India/TG-CCMB-GC2/2020|EPI ISL 528812|B.1.1|India|2020-05-24	Asia|hCoV-19/India/TG-CCMB-AB443/2020|EPI ISL 539627|B.1.1.8|India|2020-08-14	0.0003358635	Asia
Asia|hCoV-19/SaudiArabia/KAUST-JEDDAH831/2020|EPI ISL 513005|B.1.246|Saudi Arabia|2020-05-24	Asia|hCoV-19/India/TG-CCMB-AB443/2020|EPI ISL 539627|B.1.1.8|India|2020-08-14	0.0005711097	Asia
Asia|hCoV-19/India/GJ-GBRC139a/2020|EPI ISL 458097|B.1.247|India|2020-05-24	Asia|hCoV-19/India/TG-CCMB-AB443/2020|EPI ISL 539627|B.1.1.8|India|2020-08-14	0.0006383251	Asia
Asia|hCoV-19/India/TG-CCMB-L1452/2020|EPI ISL 471591|B.1.247|India|2020-05-25	Asia|hCoV-19/India/TG-CCMB-AB443/2020|EPI ISL 539627|B.1.1.8|India|2020-08-14	0.0006719858	Asia
Asia|hCoV-19/India/TG-CCMB-L1460/2020|EPI ISL 471597|B.1.160|India|2020-05-25	Asia|hCoV-19/India/TG-CCMB-AB443/2020|EPI ISL 539627|B.1.1.8|India|2020-08-14	0.0005711625	Asia
Asia|hCoV-19/United Arab Emirates/L3290314014/2020|EPI ISL 520706|A|United Arab Emirates|2020-05-25	Asia|hCoV-19/India/TG-CCMB-AB443/2020|EPI ISL 539627|B.1.1.8|India|2020-08-14	0.0008064829	Asia
Asia|hCoV-19/India/TG-CCMB-L1453/2020|EPI ISL 471592|B.1.247|India|2020-05-25	Asia|hCoV-19/India/TG-CCMB-AB443/2020|EPI ISL 539627|B.1.1.8|India|2020-08-14	0.0006719659	Asia
Asia|hCoV-19/Bangladesh/BCSIR-NILMRC-066/2020|EPI ISL 464164|B.1.1.316|Bangladesh|2020-05-26	Asia|hCoV-19/India/TG-CCMB-AB443/2020|EPI ISL 539627|B.1.1.8|India|2020-08-14	0.0005039166	Asia
Asia|hCoV-19/SaudiArabia/KAUST-MADINAH862/2020|EPI ISL 513197|B.1.160|Saudi Arabia|2020-05-26	Asia|hCoV-19/India/TG-CCMB-AB443/2020|EPI ISL 539627|B.1.1.8|India|2020-08-14	0.0006047625	Asia
Asia|hCoV-19/SaudiArabia/KAUST-MADINAH896/2020|EPI ISL 513199|B.1|Saudi Arabia|2020-05-26	Asia|hCoV-19/India/TG-CCMB-AB443/2020|EPI ISL 539627|B.1.1.8|India|2020-08-14	0.0006719659	Asia
Asia|hCoV-19/India/WB-S83/2020|EPI ISL 511899|B.1|India|2020-05-26	Asia|hCoV-19/India/TG-CCMB-AB443/2020|EPI ISL 539627|B.1.1.8|India|2020-08-14	0.0006384219	Asia
Asia|hCoV-19/India/GJ-GBRC164/2020|EPI ISL 461499|B.1.36|India|2020-05-27	Asia|hCoV-19/India/TG-CCMB-AB443/2020|EPI ISL 539627|B.1.1.8|India|2020-08-14	0.0007391926	Asia
Asia|hCoV-19/India/GJ-GBRC161b/2020|EPI ISL 461494|B.1|India|2020-05-27	Asia|hCoV-19/India/TG-CCMB-AB443/2020|EPI ISL 539627|B.1.1.8|India|2020-08-14	0.0005039231	Asia
Asia|hCoV-19/United Arab Emirates/L3290324509/2020|EPI ISL 520707|B.4|United Arab Emirates|2020-05-27	Asia|hCoV-19/India/TG-CCMB-AB443/2020|EPI ISL 539627|B.1.1.8|India|2020-08-14	0.0009411199	Asia
Asia|hCoV-19/India/GJ-GBRC163b/2020|EPI ISL 461498|B.1|India|2020-05-27	Asia|hCoV-19/India/TG-CCMB-AB443/2020|EPI ISL 539627|B.1.1.8|India|2020-08-14	0.0005711699	Asia
Asia|hCoV-19/Oman/205039569/2020|EPI ISL 492006|B.1.1.27|Oman|2020-05-28	Asia|hCoV-19/India/TG-CCMB-AB443/2020|EPI ISL 539627|B.1.1.8|India|2020-08-14	0.0004030460	Asia
Asia|hCoV-19/India/HR-IMT-AE21/2020|EPI ISL 560318|B.1|India|2020-05-28	Asia|hCoV-19/India/TG-CCMB-AB443/2020|EPI ISL 539627|B.1.1.8|India|2020-08-14	0.0005711625	Asia
Asia|hCoV-19/Oman/205039531/2020|EPI ISL 492005|B.1.1.27|Oman|2020-05-28	Asia|hCoV-19/India/TG-CCMB-AB443/2020|EPI ISL 539627|B.1.1.8|India|2020-08-14	0.0004702751	Asia
Asia|hCoV-19/India/WB-S67/2020|EPI ISL 508457|B.1|India|2020-05-28	Asia|hCoV-19/India/TG-CCMB-AB443/2020|EPI ISL 539627|B.1.1.8|India|2020-08-14	0.0005375607	Asia
Asia|hCoV-19/India/TG-CCMB-L1684/2020|EPI ISL 471622|B.1.1.8|India|2020-05-29	Asia|hCoV-19/India/TG-CCMB-AB443/2020|EPI ISL 539627|B.1.1.8|India|2020-08-14	0.0002686675	Asia
Asia|hCoV-19/India/MH-MW33/2020|EPI ISL 508436|B.1.1|India|2020-05-29	Asia|hCoV-19/India/TG-CCMB-AB443/2020|EPI ISL 539627|B.1.1.8|India|2020-08-14	0.0004030713	Asia
Asia|hCoV-19/India/UT-AR30/2020|EPI ISL 508178|B.1.1|India|2020-05-29	Asia|hCoV-19/India/TG-CCMB-AB443/2020|EPI ISL 539627|B.1.1.8|India|2020-08-14	0.0004030527	Asia
Asia|hCoV-19/India/OR-ILSCV32007/2020|EPI ISL 481154|B.1.247|India|2020-05-29	Asia|hCoV-19/India/TG-CCMB-AB443/2020|EPI ISL 539627|B.1.1.8|India|2020-08-14	0.0006384137	Asia
Asia|hCoV-19/United Arab Emirates/L3290361549/2020|EPI ISL 520708|B.1.1.296|United Arab Emirates|2020-05-30	Asia|hCoV-19/India/TG-CCMB-AB443/2020|EPI ISL 539627|B.1.1.8|India|2020-08-14	0.0005711192	Asia
Asia|hCoV-19/United Arab Emirates/L3290363526/2020|EPI ISL 520710|A|United Arab Emirates|2020-05-30	Asia|hCoV-19/India/TG-CCMB-AB443/2020|EPI ISL 539627|B.1.1.8|India|2020-08-14	0.0008738063	Asia
Asia|hCoV-19/United Arab Emirates/L2005036714/2020|EPI ISL 520676|B.1.1|United Arab Emirates|2020-05-30	Asia|hCoV-19/India/TG-CCMB-AB443/2020|EPI ISL 539627|B.1.1.8|India|2020-08-14	0.0003358480	Asia
Asia|hCoV-19/Oman/205039804/2020|EPI ISL 492009|B.1.1.27|Oman|2020-05-30	Asia|hCoV-19/India/TG-CCMB-AB443/2020|EPI ISL 539627|B.1.1.8|India|2020-08-14	0.0004369705	Asia
Asia|hCoV-19/Oman/205040106/2020|EPI ISL 492011|B.1.1.27|Oman|2020-05-31	Asia|hCoV-19/India/TG-CCMB-AB443/2020|EPI ISL 539627|B.1.1.8|India|2020-08-14	0.0005038997	Asia
Asia|hCoV-19/Oman/205040194/2020|EPI ISL 492012|B.1.1.27|Oman|2020-05-31	Asia|hCoV-19/India/TG-CCMB-AB443/2020|EPI ISL 539627|B.1.1.8|India|2020-08-14	0.0004366420	Asia
Asia|hCoV-19/Bangladesh/BCSIR-NILMRC-319/2020|EPI ISL 498932|B.1.1.316|Bangladesh|2020-05-31	Asia|hCoV-19/India/TG-CCMB-AB443/2020|EPI ISL 539627|B.1.1.8|India|2020-08-14	0.0004703126	Asia
Asia|hCoV-19/Bangladesh/BCSIR-NILMRC-320/2020|EPI ISL 504181|B.1.1|Bangladesh|2020-05-31	Asia|hCoV-19/India/TG-CCMB-AB443/2020|EPI ISL 539627|B.1.1.8|India|2020-08-14	0.0006383949	Asia
Asia|hCoV-19/Bangladesh/BCSIR-NILMRC-052/2020|EPI ISL 466627|B.1.1|Bangladesh|2020-06-01	Asia|hCoV-19/India/TG-CCMB-AB443/2020|EPI ISL 539627|B.1.1.8|India|2020-08-14	0.0004366493	Asia
Asia|hCoV-19/India/UT-AR4/2020|EPI ISL 508184|B.1.1|India|2020-06-01	Asia|hCoV-19/India/TG-CCMB-AB443/2020|EPI ISL 539627|B.1.1.8|India|2020-08-14	0.0004366622	Asia
Asia|hCoV-19/Bangladesh/BCSIR-NILMRC-080/2020|EPI ISL 464162|B.1.1|Bangladesh|2020-06-01	Asia|hCoV-19/India/TG-CCMB-AB443/2020|EPI ISL 539627|B.1.1.8|India|2020-08-14	0.0003358579	Asia
Asia|hCoV-19/Bangladesh/BCSIR-NILMRC-073/2020|EPI ISL 466689|B.1.1|Bangladesh|2020-06-01	Asia|hCoV-19/India/TG-CCMB-AB443/2020|EPI ISL 539627|B.1.1.8|India|2020-08-14	0.0004030832	Asia
Asia|hCoV-19/India/TG-CCMB-L1746/2020|EPI ISL 471631|B.1.1.8|India|2020-06-01	Asia|hCoV-19/India/TG-CCMB-AB443/2020|EPI ISL 539627|B.1.1.8|India|2020-08-14	0.0003022621	Asia
Asia|hCoV-19/India/UT-AR33/2020|EPI ISL 508181|A|India|2020-06-02	Asia|hCoV-19/India/TG-CCMB-AB443/2020|EPI ISL 539627|B.1.1.8|India|2020-08-14	0.0010420755	Asia
Asia|hCoV-19/United Arab Emirates/313/2020|EPI ISL 528696|B.1.1.296|United Arab Emirates|2020-06-02	Asia|hCoV-19/India/TG-CCMB-AB443/2020|EPI ISL 539627|B.1.1.8|India|2020-08-14	0.0005375130	Asia
Asia|hCoV-19/India/TG-CCMB-L1811/2020|EPI ISL 471637|B.1.1.8|India|2020-06-02	Asia|hCoV-19/India/TG-CCMB-AB443/2020|EPI ISL 539627|B.1.1.8|India|2020-08-14	0.0003022621	Asia
Asia|hCoV-19/India/TG-CCMB-L1822-ONT/2020|EPI ISL 495164|B.1.1.8|India|2020-06-02	Asia|hCoV-19/India/TG-CCMB-AB443/2020|EPI ISL 539627|B.1.1.8|India|2020-08-14	0.0005039082	Asia
Asia|hCoV-19/United Arab Emirates/310/2020|EPI ISL 528695|B.1.1|United Arab Emirates|2020-06-02	Asia|hCoV-19/India/TG-CCMB-AB443/2020|EPI ISL 539627|B.1.1.8|India|2020-08-14	0.0004366695	Asia
Asia|hCoV-19/Bangladesh/BCSIR-NILMRC-327/2020|EPI ISL 498793|B.1.1|Bangladesh|2020-06-03	Asia|hCoV-19/India/TG-CCMB-AB443/2020|EPI ISL 539627|B.1.1.8|India|2020-08-14	0.0004366291	Asia
Asia|hCoV-19/India/GJ-GBRC183b/2020|EPI ISL 467054|B.1|India|2020-06-03	Asia|hCoV-19/India/TG-CCMB-AB443/2020|EPI ISL 539627|B.1.1.8|India|2020-08-14	0.0005711002	Asia
Asia|hCoV-19/Bangladesh/BCSIR-NILMRC-330/2020|EPI ISL 504182|B.1.1|Bangladesh|2020-06-03	Asia|hCoV-19/India/TG-CCMB-AB443/2020|EPI ISL 539627|B.1.1.8|India|2020-08-14	0.0006384244	Asia
Asia|hCoV-19/United Arab Emirates/L2006030255/2020|EPI ISL 520678|B.4|United Arab Emirates|2020-06-03	Asia|hCoV-19/India/TG-CCMB-AB443/2020|EPI ISL 539627|B.1.1.8|India|2020-08-14	0.0008738210	Asia
Asia|hCoV-19/India/GJ-GBRC181b/2020|EPI ISL 467050|B.1.36|India|2020-06-03	Asia|hCoV-19/India/TG-CCMB-AB443/2020|EPI ISL 539627|B.1.1.8|India|2020-08-14	0.0007392364	Asia
Asia|hCoV-19/India/KA-IB41/2020|EPI ISL 508320|B.1.1|India|2020-06-04	Asia|hCoV-19/India/TG-CCMB-AB443/2020|EPI ISL 539627|B.1.1.8|India|2020-08-14	0.0004030646	Asia
Asia|hCoV-19/Oman/205041374/2020|EPI ISL 492016|B.1.1.27|Oman|2020-06-04	Asia|hCoV-19/India/TG-CCMB-AB443/2020|EPI ISL 539627|B.1.1.8|India|2020-08-14	0.0006047268	Asia
Asia|hCoV-19/India/TG-CCMB-M22/2020|EPI ISL 495194|B.1.1.8|India|2020-06-04	Asia|hCoV-19/India/TG-CCMB-AB443/2020|EPI ISL 539627|B.1.1.8|India|2020-08-14	0.0003022621	Asia
Asia|hCoV-19/India/TG-CCMB-M2/2020|EPI ISL 495192|B.1.1.8|India|2020-06-04	Asia|hCoV-19/India/TG-CCMB-AB443/2020|EPI ISL 539627|B.1.1.8|India|2020-08-14	0.0003358480	Asia
Asia|hCoV-19/India/TG-CCMB-L1931/2020|EPI ISL 495171|B.1.1.8|India|2020-06-04	Asia|hCoV-19/India/TG-CCMB-AB443/2020|EPI ISL 539627|B.1.1.8|India|2020-08-14	0.0003358536	Asia
Asia|hCoV-19/India/GJ-GBRC190/2020|EPI ISL 469033|B.1.160|India|2020-06-05	Asia|hCoV-19/India/TG-CCMB-AB443/2020|EPI ISL 539627|B.1.1.8|India|2020-08-14	0.0006383842	Asia
Asia|hCoV-19/India/OR-ILSCV32889/2020|EPI ISL 481171|B.1.1|India|2020-06-05	Asia|hCoV-19/India/TG-CCMB-AB443/2020|EPI ISL 539627|B.1.1.8|India|2020-08-14	0.0004366622	Asia
Asia|hCoV-19/India/GJ-GBRC192/2020|EPI ISL 469036|B.1.160|India|2020-06-05	Asia|hCoV-19/India/TG-CCMB-AB443/2020|EPI ISL 539627|B.1.1.8|India|2020-08-14	0.0005711097	Asia
Asia|hCoV-19/India/GJ-GBRC361a/2020|EPI ISL 514611|B.1.247|India|2020-06-05	Asia|hCoV-19/India/TG-CCMB-AB443/2020|EPI ISL 539627|B.1.1.8|India|2020-08-14	0.0007728438	Asia
Asia|hCoV-19/Oman/205041592/2020|EPI ISL 492017|B.1.1.27|Oman|2020-06-05	Asia|hCoV-19/India/TG-CCMB-AB443/2020|EPI ISL 539627|B.1.1.8|India|2020-08-14	0.0005038532	Asia
Asia|hCoV-19/India/TG-CCMB-M175/2020|EPI ISL 495190|B.1.1.8|India|2020-06-06	Asia|hCoV-19/India/TG-CCMB-AB443/2020|EPI ISL 539627|B.1.1.8|India|2020-08-14	0.0003022621	Asia
Asia|hCoV-19/India/TG-CCMB-M135/2020|EPI ISL 495184|B.1.1.8|India|2020-06-06	Asia|hCoV-19/India/TG-CCMB-AB443/2020|EPI ISL 539627|B.1.1.8|India|2020-08-14	0.0002350723	Asia
Asia|hCoV-19/India/TG-CCMB-M116/2020|EPI ISL 495182|B.1.1|India|2020-06-06	Asia|hCoV-19/India/TG-CCMB-AB443/2020|EPI ISL 539627|B.1.1.8|India|2020-08-14	0.0003694574	Asia
Asia|hCoV-19/India/MH-MW36/2020|EPI ISL 511927|B.1.36|India|2020-06-06	Asia|hCoV-19/India/TG-CCMB-AB443/2020|EPI ISL 539627|B.1.1.8|India|2020-08-14	0.0008400818	Asia
Asia|hCoV-19/South Korea/KCDC2448/2020|EPI ISL 514851|B.1.1|South Korea|2020-06-07	Asia|hCoV-19/India/TG-CCMB-AB443/2020|EPI ISL 539627|B.1.1.8|India|2020-08-14	0.0005038765	Asia
Asia|hCoV-19/Bangladesh/BCSIR-NILMRC-103/2020|EPI ISL 475084|B.1.1.316|Bangladesh|2020-06-07	Asia|hCoV-19/India/TG-CCMB-AB443/2020|EPI ISL 539627|B.1.1.8|India|2020-08-14	0.0003358635	Asia
Asia|hCoV-19/Bangladesh/BCSIR-NILMRC-108/2020|EPI ISL 475756|B.1.1.316|Bangladesh|2020-06-07	Asia|hCoV-19/India/TG-CCMB-AB443/2020|EPI ISL 539627|B.1.1.8|India|2020-08-14	0.0003695055	Asia
Asia|hCoV-19/India/TG-CCMB-M181/2020|EPI ISL 495191|B.1|India|2020-06-07	Asia|hCoV-19/India/TG-CCMB-AB443/2020|EPI ISL 539627|B.1.1.8|India|2020-08-14	0.0005711867	Asia
Asia|hCoV-19/United Arab Emirates/L3300068662/2020|EPI ISL 520715|B.1.1|United Arab Emirates|2020-06-07	Asia|hCoV-19/India/TG-CCMB-AB443/2020|EPI ISL 539627|B.1.1.8|India|2020-08-14	0.0003358480	Asia
Asia|hCoV-19/India/GJ-GBRC222a/2020|EPI ISL 476855|B.1.36|India|2020-06-08	Asia|hCoV-19/India/TG-CCMB-AB443/2020|EPI ISL 539627|B.1.1.8|India|2020-08-14	0.0007728309	Asia
Asia|hCoV-19/India/GJ-GBRC312b/2020|EPI ISL 495068|B.1.5|India|2020-06-08	Asia|hCoV-19/India/TG-CCMB-AB443/2020|EPI ISL 539627|B.1.1.8|India|2020-08-14	0.0006047625	Asia
Asia|hCoV-19/India/GJ-GBRC219b/2020|EPI ISL 475057|B.1.36|India|2020-06-08	Asia|hCoV-19/India/TG-CCMB-AB443/2020|EPI ISL 539627|B.1.1.8|India|2020-08-14	0.0006719547	Asia
Asia|hCoV-19/India/GJ-GBRC201b/2020|EPI ISL 469047|B.1.36|India|2020-06-08	Asia|hCoV-19/India/TG-CCMB-AB443/2020|EPI ISL 539627|B.1.1.8|India|2020-08-14	0.0007055786	Asia
Asia|hCoV-19/India/OR-ILSCV34480/2020|EPI ISL 481184|B.1.1|India|2020-06-09	Asia|hCoV-19/India/TG-CCMB-AB443/2020|EPI ISL 539627|B.1.1.8|India|2020-08-14	0.0004366622	Asia
Asia|hCoV-19/India/TG-CCMB-M361/2020|EPI ISL 495201|B.1.1.8|India|2020-06-09	Asia|hCoV-19/India/TG-CCMB-AB443/2020|EPI ISL 539627|B.1.1.8|India|2020-08-14	0.0003358636	Asia
Asia|hCoV-19/India/TG-CCMB-M359/2020|EPI ISL 495200|B.1.5|India|2020-06-09	Asia|hCoV-19/India/TG-CCMB-AB443/2020|EPI ISL 539627|B.1.1.8|India|2020-08-14	0.0004030765	Asia
Asia|hCoV-19/Oman/205042822/2020|EPI ISL 492020|B.1.1.27|Oman|2020-06-09	Asia|hCoV-19/India/TG-CCMB-AB443/2020|EPI ISL 539627|B.1.1.8|India|2020-08-14	0.0005374633	Asia
Asia|hCoV-19/India/TG-CCMB-M588/2020|EPI ISL 495217|B.1.1.8|India|2020-06-10	Asia|hCoV-19/India/TG-CCMB-AB443/2020|EPI ISL 539627|B.1.1.8|India|2020-08-14	0.0002686595	Asia
Asia|hCoV-19/India/OR-ILSCV35475/2020|EPI ISL 481199|B.1|India|2020-06-10	Asia|hCoV-19/India/TG-CCMB-AB443/2020|EPI ISL 539627|B.1.1.8|India|2020-08-14	0.0005039464	Asia
Asia|hCoV-19/India/HR-MW39/2020|EPI ISL 511928|B.1.1|India|2020-06-10	Asia|hCoV-19/India/TG-CCMB-AB443/2020|EPI ISL 539627|B.1.1.8|India|2020-08-14	0.0005374723	Asia
Asia|hCoV-19/India/WB-S98/2020|EPI ISL 508487|B.1|India|2020-06-10	Asia|hCoV-19/India/TG-CCMB-AB443/2020|EPI ISL 539627|B.1.1.8|India|2020-08-14	0.0007056648	Asia
Asia|hCoV-19/India/GJ-GBRC227/2020|EPI ISL 476864|B.1.36|India|2020-06-11	Asia|hCoV-19/India/TG-CCMB-AB443/2020|EPI ISL 539627|B.1.1.8|India|2020-08-14	0.0007056113	Asia
Asia|hCoV-19/Oman/205043490/2020|EPI ISL 492026|B.1.1.27|Oman|2020-06-11	Asia|hCoV-19/India/TG-CCMB-AB443/2020|EPI ISL 539627|B.1.1.8|India|2020-08-14	0.0005038765	Asia
Asia|hCoV-19/India/GJ-GBRC228b/2020|EPI ISL 476866|B.1.36|India|2020-06-11	Asia|hCoV-19/India/TG-CCMB-AB443/2020|EPI ISL 539627|B.1.1.8|India|2020-08-14	0.0006383546	Asia
Asia|hCoV-19/India/GJ-GBRC261b/2020|EPI ISL 483854|B.1.36|India|2020-06-11	Asia|hCoV-19/India/TG-CCMB-AB443/2020|EPI ISL 539627|B.1.1.8|India|2020-08-14	0.0007729025	Asia
Asia|hCoV-19/Bangladesh/BCSIR-NILMRC-175/2020|EPI ISL 483622|B.1.1.316|Bangladesh|2020-06-12	Asia|hCoV-19/India/TG-CCMB-AB443/2020|EPI ISL 539627|B.1.1.8|India|2020-08-14	0.0004702612	Asia
Asia|hCoV-19/India/GJ-GBRC229b/2020|EPI ISL 476868|B.1.36|India|2020-06-12	Asia|hCoV-19/India/TG-CCMB-AB443/2020|EPI ISL 539627|B.1.1.8|India|2020-08-14	0.0007055786	Asia
Asia|hCoV-19/India/GJ-GBRC255a/2020|EPI ISL 483842|B.1.36|India|2020-06-12	Asia|hCoV-19/India/TG-CCMB-AB443/2020|EPI ISL 539627|B.1.1.8|India|2020-08-14	0.0007055995	Asia
Asia|hCoV-19/India/GJ-GBRC236/2020|EPI ISL 476878|B.1.5|India|2020-06-12	Asia|hCoV-19/India/TG-CCMB-AB443/2020|EPI ISL 539627|B.1.1.8|India|2020-08-14	0.0004030765	Asia
Asia|hCoV-19/India/GJ-GBRC277a/2020|EPI ISL 483878|B.1|India|2020-06-13	Asia|hCoV-19/India/TG-CCMB-AB443/2020|EPI ISL 539627|B.1.1.8|India|2020-08-14	0.0005375538	Asia
Asia|hCoV-19/India/GJ-GBRC269/2020|EPI ISL 483866|B.1.5|India|2020-06-13	Asia|hCoV-19/India/TG-CCMB-AB443/2020|EPI ISL 539627|B.1.1.8|India|2020-08-14	0.0004702968	Asia
Asia|hCoV-19/SaudiArabia/KAUST-MADINAH1044/2020|EPI ISL 513076|B.1|Saudi Arabia|2020-06-13	Asia|hCoV-19/India/TG-CCMB-AB443/2020|EPI ISL 539627|B.1.1.8|India|2020-08-14	0.0007392022	Asia
Asia|hCoV-19/United Arab Emirates/434/2020|EPI ISL 528700|B.1.1|United Arab Emirates|2020-06-13	Asia|hCoV-19/India/TG-CCMB-AB443/2020|EPI ISL 539627|B.1.1.8|India|2020-08-14	0.0004366493	Asia
Asia|hCoV-19/India/GJ-GBRC242/2020|EPI ISL 483823|B.1.36|India|2020-06-14	Asia|hCoV-19/India/TG-CCMB-AB443/2020|EPI ISL 539627|B.1.1.8|India|2020-08-14	0.0007392830	Asia
Asia|hCoV-19/India/GJ-GBRC245/2020|EPI ISL 483826|B.1.247|India|2020-06-14	Asia|hCoV-19/India/TG-CCMB-AB443/2020|EPI ISL 539627|B.1.1.8|India|2020-08-14	0.0006720281	Asia
Asia|hCoV-19/India/HR-TF2/2020|EPI ISL 508496|B.1.36|India|2020-06-14	Asia|hCoV-19/India/TG-CCMB-AB443/2020|EPI ISL 539627|B.1.1.8|India|2020-08-14	0.0008064995	Asia
Asia|hCoV-19/India/GJ-GBRC243/2020|EPI ISL 483824|B.1.160|India|2020-06-14	Asia|hCoV-19/India/TG-CCMB-AB443/2020|EPI ISL 539627|B.1.1.8|India|2020-08-14	0.0006720281	Asia
Asia|hCoV-19/India/GJ-GBRC301a/2020|EPI ISL 495046|B.1.247|India|2020-06-15	Asia|hCoV-19/India/TG-CCMB-AB443/2020|EPI ISL 539627|B.1.1.8|India|2020-08-14	0.0005711097	Asia
Asia|hCoV-19/India/GJ-GBRC296a/2020|EPI ISL 495036|B.1|India|2020-06-15	Asia|hCoV-19/India/TG-CCMB-AB443/2020|EPI ISL 539627|B.1.1.8|India|2020-08-14	0.0005375109	Asia
Asia|hCoV-19/India/GJ-GBRC294/2020|EPI ISL 495034|B.1|India|2020-06-15	Asia|hCoV-19/India/TG-CCMB-AB443/2020|EPI ISL 539627|B.1.1.8|India|2020-08-14	0.0006385478	Asia
Asia|hCoV-19/India/GJ-GBRC292b/2020|EPI ISL 495031|B.1|India|2020-06-15	Asia|hCoV-19/India/TG-CCMB-AB443/2020|EPI ISL 539627|B.1.1.8|India|2020-08-14	0.0006048996	Asia
Asia|hCoV-19/Bangladesh/BCSIR-NILMRC-186/2020|EPI ISL 483694|B.1.36|Bangladesh|2020-06-16	Asia|hCoV-19/India/TG-CCMB-AB443/2020|EPI ISL 539627|B.1.1.8|India|2020-08-14	0.0007728796	Asia
Asia|hCoV-19/India/DL-MN1/2020|EPI ISL 508415|B.1.36|India|2020-06-16	Asia|hCoV-19/India/TG-CCMB-AB443/2020|EPI ISL 539627|B.1.1.8|India|2020-08-14	0.0007728080	Asia
Asia|hCoV-19/United Arab Emirates/L2006032095/2020|EPI ISL 520679|A|United Arab Emirates|2020-06-16	Asia|hCoV-19/India/TG-CCMB-AB443/2020|EPI ISL 539627|B.1.1.8|India|2020-08-14	0.0008065203	Asia
Asia|hCoV-19/Bangladesh/CHRF-0027/2020|EPI ISL 477136|B.1.1|Bangladesh|2020-06-16	Asia|hCoV-19/India/TG-CCMB-AB443/2020|EPI ISL 539627|B.1.1.8|India|2020-08-14	0.0005039251	Asia
Asia|hCoV-19/SaudiArabia/KAUST-JEDDAH1010/2020|EPI ISL 512881|B.1.247|Saudi Arabia|2020-06-17	Asia|hCoV-19/India/TG-CCMB-AB443/2020|EPI ISL 539627|B.1.1.8|India|2020-08-14	0.0005711625	Asia
Asia|hCoV-19/India/DL-TF17/2020|EPI ISL 508495|B.1.36|India|2020-06-17	Asia|hCoV-19/India/TG-CCMB-AB443/2020|EPI ISL 539627|B.1.1.8|India|2020-08-14	0.0008065233	Asia
Asia|hCoV-19/India/GJ-GBRC322a/2020|EPI ISL 500949|A|India|2020-06-17	Asia|hCoV-19/India/TG-CCMB-AB443/2020|EPI ISL 539627|B.1.1.8|India|2020-08-14	0.0006047727	Asia
Asia|hCoV-19/India/GJ-GBRC317/2020|EPI ISL 500947|B.1.246|India|2020-06-17	Asia|hCoV-19/India/TG-CCMB-AB443/2020|EPI ISL 539627|B.1.1.8|India|2020-08-14	0.0005711361	Asia
Asia|hCoV-19/Bangladesh/BCSIR-NILMRC-158/2020|EPI ISL 480447|B.1.36|Bangladesh|2020-06-18	Asia|hCoV-19/India/TG-CCMB-AB443/2020|EPI ISL 539627|B.1.1.8|India|2020-08-14	0.0007728795	Asia
Asia|hCoV-19/India/GJ-GBRC-363/2020|EPI ISL 524715|B.1.36|India|2020-06-18	Asia|hCoV-19/India/TG-CCMB-AB443/2020|EPI ISL 539627|B.1.1.8|India|2020-08-14	0.0007728438	Asia
Asia|hCoV-19/Bangladesh/BCSIR-NILMRC-151/2020|EPI ISL 480440|B.1.1|Bangladesh|2020-06-18	Asia|hCoV-19/India/TG-CCMB-AB443/2020|EPI ISL 539627|B.1.1.8|India|2020-08-14	0.0005038699	Asia
Asia|hCoV-19/India/GJ-GBRC-366a/2020|EPI ISL 524719|B.1.160|India|2020-06-18	Asia|hCoV-19/India/TG-CCMB-AB443/2020|EPI ISL 539627|B.1.1.8|India|2020-08-14	0.0005711361	Asia
Asia|hCoV-19/Bangladesh/BCSIR-NILMRC-118a/2020|EPI ISL 482487|B.1.1|Bangladesh|2020-06-18	Asia|hCoV-19/India/TG-CCMB-AB443/2020|EPI ISL 539627|B.1.1.8|India|2020-08-14	0.0005038700	Asia
Asia|hCoV-19/India/GJ-GBRC310b/2020|EPI ISL 495064|B.1.36|India|2020-06-19	Asia|hCoV-19/India/TG-CCMB-AB443/2020|EPI ISL 539627|B.1.1.8|India|2020-08-14	0.0007391584	Asia
Asia|hCoV-19/India/HR-TF24/2020|EPI ISL 508498|B.6|India|2020-06-19	Asia|hCoV-19/India/TG-CCMB-AB443/2020|EPI ISL 539627|B.1.1.8|India|2020-08-14	0.0009074363	Asia
Asia|hCoV-19/India/GJ-GBRC246/2020|EPI ISL 483827|B.1.5|India|2020-06-19	Asia|hCoV-19/India/TG-CCMB-AB443/2020|EPI ISL 539627|B.1.1.8|India|2020-08-14	0.0006384137	Asia
Asia|hCoV-19/India/GJ-GBRC247/2020|EPI ISL 483828|B.1.36|India|2020-06-19	Asia|hCoV-19/India/TG-CCMB-AB443/2020|EPI ISL 539627|B.1.1.8|India|2020-08-14	0.0007728080	Asia
Asia|hCoV-19/India/DL-MN26/2020|EPI ISL 508418|B.1.36|India|2020-06-20	Asia|hCoV-19/India/TG-CCMB-AB443/2020|EPI ISL 539627|B.1.1.8|India|2020-08-14	0.0006719547	Asia
Asia|hCoV-19/India/GJ-GBRC311a/2020|EPI ISL 495065|B.1.246|India|2020-06-20	Asia|hCoV-19/India/TG-CCMB-AB443/2020|EPI ISL 539627|B.1.1.8|India|2020-08-14	0.0006720057	Asia
Asia|hCoV-19/Bangladesh/BCSIR-NILMRC-182/2020|EPI ISL 483630|B.1.1|Bangladesh|2020-06-20	Asia|hCoV-19/India/TG-CCMB-AB443/2020|EPI ISL 539627|B.1.1.8|India|2020-08-14	0.0003358480	Asia
Asia|hCoV-19/India/GJ-GBRC311b/2020|EPI ISL 495066|B.1.36|India|2020-06-20	Asia|hCoV-19/India/TG-CCMB-AB443/2020|EPI ISL 539627|B.1.1.8|India|2020-08-14	0.0006719660	Asia
Asia|hCoV-19/Bangladesh/BCSIR-NILMRC-181/2020|EPI ISL 483629|B.1.1|Bangladesh|2020-06-20	Asia|hCoV-19/India/TG-CCMB-AB443/2020|EPI ISL 539627|B.1.1.8|India|2020-08-14	0.0006383759	Asia
Asia|hCoV-19/India/KA-IB23/2020|EPI ISL 508301|B.1.5|India|2020-06-21	Asia|hCoV-19/India/TG-CCMB-AB443/2020|EPI ISL 539627|B.1.1.8|India|2020-08-14	0.0006047447	Asia
Asia|hCoV-19/South Korea/KCDC2542/2020|EPI ISL 514945|B.1.1|South Korea|2020-06-21	Asia|hCoV-19/India/TG-CCMB-AB443/2020|EPI ISL 539627|B.1.1.8|India|2020-08-14	0.0006383735	Asia
Asia|hCoV-19/Indonesia/YO-UGM-202449/2020|EPI ISL 516800|B.1.160|Indonesia|2020-06-22	Asia|hCoV-19/India/TG-CCMB-AB443/2020|EPI ISL 539627|B.1.1.8|India|2020-08-14	0.0006383440	Asia
Asia|hCoV-19/Singapore/268nan/2020|EPI ISL 477180|B.1.5|Singapore|2020-06-22	Asia|hCoV-19/India/TG-CCMB-AB443/2020|EPI ISL 539627|B.1.1.8|India|2020-08-14	0.0004366880	Asia
Asia|hCoV-19/India/HR-TF30/2020|EPI ISL 508503|B.1.36|India|2020-06-22	Asia|hCoV-19/India/TG-CCMB-AB443/2020|EPI ISL 539627|B.1.1.8|India|2020-08-14	0.0008063875	Asia
Asia|hCoV-19/India/GJ-GBRC-384a/2020|EPI ISL 524744|B.1.36|India|2020-06-22	Asia|hCoV-19/India/TG-CCMB-AB443/2020|EPI ISL 539627|B.1.1.8|India|2020-08-14	0.0008744966	Asia
Asia|hCoV-19/Hong Kong/HKU-200723-003/2020|EPI ISL 497770|B.1.275|Hong Kong|2020-06-22	Asia|hCoV-19/India/TG-CCMB-AB443/2020|EPI ISL 539627|B.1.1.8|India|2020-08-14	0.0008402235	Asia
Asia|hCoV-19/SaudiArabia/KAUST-JEDDAH1000/2020|EPI ISL 512874|B.1.247|Saudi Arabia|2020-06-23	Asia|hCoV-19/India/TG-CCMB-AB443/2020|EPI ISL 539627|B.1.1.8|India|2020-08-14	0.0005711266	Asia
Asia|hCoV-19/SaudiArabia/KAUST-JEDDAH999/2020|EPI ISL 513072|B.1.1|Saudi Arabia|2020-06-23	Asia|hCoV-19/India/TG-CCMB-AB443/2020|EPI ISL 539627|B.1.1.8|India|2020-08-14	0.0004030459	Asia
Asia|hCoV-19/SaudiArabia/KAUST-JEDDAH1033/2020|EPI ISL 512902|B.1.261|Saudi Arabia|2020-06-23	Asia|hCoV-19/India/TG-CCMB-AB443/2020|EPI ISL 539627|B.1.1.8|India|2020-08-14	0.0007056203	Asia
Asia|hCoV-19/SaudiArabia/KAUST-JEDDAH1031/2020|EPI ISL 512900|B.1.247|Saudi Arabia|2020-06-23	Asia|hCoV-19/India/TG-CCMB-AB443/2020|EPI ISL 539627|B.1.1.8|India|2020-08-14	0.0006719348	Asia
Asia|hCoV-19/Bangladesh/BCSIR-NILMRC-219/2020|EPI ISL 483707|B.1.1.316|Bangladesh|2020-06-24	Asia|hCoV-19/India/TG-CCMB-AB443/2020|EPI ISL 539627|B.1.1.8|India|2020-08-14	0.0004367099	Asia
Asia|hCoV-19/Bangladesh/BCSIR-NILMRC-216/2020|EPI ISL 483703|B.1.36|Bangladesh|2020-06-24	Asia|hCoV-19/India/TG-CCMB-AB443/2020|EPI ISL 539627|B.1.1.8|India|2020-08-14	0.0007728795	Asia
Asia|hCoV-19/South Korea/KCDC2558/2020|EPI ISL 514961|B.1.1|South Korea|2020-06-24	Asia|hCoV-19/India/TG-CCMB-AB443/2020|EPI ISL 539627|B.1.1.8|India|2020-08-14	0.0004030832	Asia
Asia|hCoV-19/South Korea/KCDC2557/2020|EPI ISL 514960|B.1.1|South Korea|2020-06-24	Asia|hCoV-19/India/TG-CCMB-AB443/2020|EPI ISL 539627|B.1.1.8|India|2020-08-14	0.0004703126	Asia
Asia|hCoV-19/Bangladesh/BCSIR-NILMRC-218/2020|EPI ISL 483705|B.1.1|Bangladesh|2020-06-24	Asia|hCoV-19/India/TG-CCMB-AB443/2020|EPI ISL 539627|B.1.1.8|India|2020-08-14	0.0004703126	Asia
Asia|hCoV-19/India/GJ-GBRC329/2020|EPI ISL 512064|B.1.36|India|2020-06-25	Asia|hCoV-19/India/TG-CCMB-AB443/2020|EPI ISL 539627|B.1.1.8|India|2020-08-14	0.0007056321	Asia
Asia|hCoV-19/India/GJ-GBRC357b/2020|EPI ISL 514607|B.1.36|India|2020-06-25	Asia|hCoV-19/India/TG-CCMB-AB443/2020|EPI ISL 539627|B.1.1.8|India|2020-08-14	0.0007392611	Asia
Asia|hCoV-19/India/GJ-GBRC355a/2020|EPI ISL 514603|B.1.36|India|2020-06-25	Asia|hCoV-19/India/TG-CCMB-AB443/2020|EPI ISL 539627|B.1.1.8|India|2020-08-14	0.0006383546	Asia
Asia|hCoV-19/India/GJ-GBRC356/2020|EPI ISL 514605|B.1.36|India|2020-06-25	Asia|hCoV-19/India/TG-CCMB-AB443/2020|EPI ISL 539627|B.1.1.8|India|2020-08-14	0.0007728666	Asia
Asia|hCoV-19/India/GJ-GBRC355b/2020|EPI ISL 514604|B.1.36|India|2020-06-25	Asia|hCoV-19/India/TG-CCMB-AB443/2020|EPI ISL 539627|B.1.1.8|India|2020-08-14	0.0006719858	Asia
Asia|hCoV-19/United Arab Emirates/529/2020|EPI ISL 528703|B.1.1.220|United Arab Emirates|2020-06-26	Asia|hCoV-19/India/TG-CCMB-AB443/2020|EPI ISL 539627|B.1.1.8|India|2020-08-14	0.0005375200	Asia
Asia|hCoV-19/Indonesia/JT-UGM-202538/2020|EPI ISL 525492|B.1.160|Indonesia|2020-06-26	Asia|hCoV-19/India/TG-CCMB-AB443/2020|EPI ISL 539627|B.1.1.8|India|2020-08-14	0.0007055995	Asia
Asia|hCoV-19/India/UP-MN32/2020|EPI ISL 508419|B.1.36|India|2020-06-27	Asia|hCoV-19/India/TG-CCMB-AB443/2020|EPI ISL 539627|B.1.1.8|India|2020-08-14	0.0007055786	Asia
Asia|hCoV-19/South Korea/KCDC2683/2020|EPI ISL 522464|B.1.275|South Korea|2020-06-27	Asia|hCoV-19/India/TG-CCMB-AB443/2020|EPI ISL 539627|B.1.1.8|India|2020-08-14	0.0006470020	Asia
Asia|hCoV-19/Indonesia/JB-TFRIC19-R30535/2020|EPI ISL 528747|B.1.1|Indonesia|2020-06-28	Asia|hCoV-19/India/TG-CCMB-AB443/2020|EPI ISL 539627|B.1.1.8|India|2020-08-14	0.0003694946	Asia
Asia|hCoV-19/India/GJ-GBRC283/2020|EPI ISL 495020|B.1.246|India|2020-06-28	Asia|hCoV-19/India/TG-CCMB-AB443/2020|EPI ISL 539627|B.1.1.8|India|2020-08-14	0.0006388217	Asia
Asia|hCoV-19/South Korea/KCDC2588/2020|EPI ISL 514991|B.1.1|South Korea|2020-06-29	Asia|hCoV-19/India/TG-CCMB-AB443/2020|EPI ISL 539627|B.1.1.8|India|2020-08-14	0.0004702672	Asia
Asia|hCoV-19/South Korea/KCDC2589/2020|EPI ISL 514992|B.1.1|South Korea|2020-06-29	Asia|hCoV-19/India/TG-CCMB-AB443/2020|EPI ISL 539627|B.1.1.8|India|2020-08-14	0.0004712091	Asia
Asia|hCoV-19/Israel/CVL1195/2020|EPI ISL 516904|B.1.3|Israel|2020-06-29	Asia|hCoV-19/India/TG-CCMB-AB443/2020|EPI ISL 539627|B.1.1.8|India|2020-08-14	0.0010234263	Asia
Asia|hCoV-19/India/GJ-GBRC284a/2020|EPI ISL 495021|B.1.36|India|2020-06-30	Asia|hCoV-19/India/TG-CCMB-AB443/2020|EPI ISL 539627|B.1.1.8|India|2020-08-14	0.0007056103	Asia
Asia|hCoV-19/India/GJ-GBRC284b/2020|EPI ISL 495022|B.1.36|India|2020-06-30	Asia|hCoV-19/India/TG-CCMB-AB443/2020|EPI ISL 539627|B.1.1.8|India|2020-08-14	0.0007392611	Asia
Asia|hCoV-19/United Arab Emirates/558/2020|EPI ISL 528705|B.1|United Arab Emirates|2020-06-30	Asia|hCoV-19/India/TG-CCMB-AB443/2020|EPI ISL 539627|B.1.1.8|India|2020-08-14	0.0006047244	Asia
Asia|hCoV-19/South Korea/KCDC2687/2020|EPI ISL 522467|B.1.1|South Korea|2020-06-30	Asia|hCoV-19/India/TG-CCMB-AB443/2020|EPI ISL 539627|B.1.1.8|India|2020-08-14	0.0003695940	Asia
Asia|hCoV-19/Hong Kong/HKU-200723-042/2020|EPI ISL 497809|B.1|Hong Kong|2020-07-01	Asia|hCoV-19/India/TG-CCMB-AB443/2020|EPI ISL 539627|B.1.1.8|India|2020-08-14	0.0008066219	Asia
Asia|hCoV-19/United Arab Emirates/581/2020|EPI ISL 528707|B.1|United Arab Emirates|2020-07-01	Asia|hCoV-19/India/TG-CCMB-AB443/2020|EPI ISL 539627|B.1.1.8|India|2020-08-14	0.0006047525	Asia
Asia|hCoV-19/South Korea/KCDC2689/2020|EPI ISL 522469|B.1|South Korea|2020-07-01	Asia|hCoV-19/India/TG-CCMB-AB443/2020|EPI ISL 539627|B.1.1.8|India|2020-08-14	0.0007396930	Asia
Asia|hCoV-19/India/GJ-GBRC285/2020|EPI ISL 495023|B.1.247|India|2020-07-02	Asia|hCoV-19/India/TG-CCMB-AB443/2020|EPI ISL 539627|B.1.1.8|India|2020-08-14	0.0005711530	Asia
Asia|hCoV-19/South Korea/KCDC2691/2020|EPI ISL 522471|B.1.1|South Korea|2020-07-02	Asia|hCoV-19/India/TG-CCMB-AB443/2020|EPI ISL 539627|B.1.1.8|India|2020-08-14	0.0005431635	Asia
Asia|hCoV-19/Hong Kong/HKU-200723-077/2020|EPI ISL 497844|B.1|Hong Kong|2020-07-03	Asia|hCoV-19/India/TG-CCMB-AB443/2020|EPI ISL 539627|B.1.1.8|India|2020-08-14	0.0005753644	Asia
Asia|hCoV-19/India/UT-IMT-AT52/2020|EPI ISL 560320|B.1.247|India|2020-07-03	Asia|hCoV-19/India/TG-CCMB-AB443/2020|EPI ISL 539627|B.1.1.8|India|2020-08-14	0.0006816637	Asia
Asia|hCoV-19/India/GJ-GBRC287/2020|EPI ISL 495025|B.1.5|India|2020-07-04	Asia|hCoV-19/India/TG-CCMB-AB443/2020|EPI ISL 539627|B.1.1.8|India|2020-08-14	0.0004366752	Asia
Asia|hCoV-19/South Korea/KCDC2695/2020|EPI ISL 522475|B.1.1|South Korea|2020-07-04	Asia|hCoV-19/India/TG-CCMB-AB443/2020|EPI ISL 539627|B.1.1.8|India|2020-08-14	0.0004032813	Asia
Asia|hCoV-19/South Korea/KCDC2694/2020|EPI ISL 522474|B.1.1|South Korea|2020-07-04	Asia|hCoV-19/India/TG-CCMB-AB443/2020|EPI ISL 539627|B.1.1.8|India|2020-08-14	0.0003697990	Asia
Asia|hCoV-19/South Korea/KCDC2697/2020|EPI ISL 522477|B.1.1|South Korea|2020-07-04	Asia|hCoV-19/India/TG-CCMB-AB443/2020|EPI ISL 539627|B.1.1.8|India|2020-08-14	0.0004716992	Asia
Asia|hCoV-19/South Korea/KCDC2698/2020|EPI ISL 522478|B.1.1|South Korea|2020-07-04	Asia|hCoV-19/India/TG-CCMB-AB443/2020|EPI ISL 539627|B.1.1.8|India|2020-08-14	0.0004380843	Asia
Asia|hCoV-19/Bangladesh/BCSIR-NILMRC-222/2020|EPI ISL 487362|B.1|Bangladesh|2020-07-06	Asia|hCoV-19/India/TG-CCMB-AB443/2020|EPI ISL 539627|B.1.1.8|India|2020-08-14	0.0005374723	Asia
Asia|hCoV-19/India/GJ-GBRC-392b/2020|EPI ISL 524759|B.1.160|India|2020-07-06	Asia|hCoV-19/India/TG-CCMB-AB443/2020|EPI ISL 539627|B.1.1.8|India|2020-08-14	0.0007729025	Asia
Asia|hCoV-19/India/GJ-GBRC-389a/2020|EPI ISL 524752|B.1.160.1|India|2020-07-06	Asia|hCoV-19/India/TG-CCMB-AB443/2020|EPI ISL 539627|B.1.1.8|India|2020-08-14	0.0006720592	Asia
Asia|hCoV-19/India/GJ-GBRC-391a/2020|EPI ISL 524756|B.1.36|India|2020-07-06	Asia|hCoV-19/India/TG-CCMB-AB443/2020|EPI ISL 539627|B.1.1.8|India|2020-08-14	0.0007728409	Asia
Asia|hCoV-19/Bangladesh/BCSIR-NILMRC-228/2020|EPI ISL 487368|B.1.159|Bangladesh|2020-07-06	Asia|hCoV-19/India/TG-CCMB-AB443/2020|EPI ISL 539627|B.1.1.8|India|2020-08-14	0.0007062317	Asia
Asia|hCoV-19/India/GJ-GBRC-389b/2020|EPI ISL 524753|B.1.160.1|India|2020-07-06	Asia|hCoV-19/India/TG-CCMB-AB443/2020|EPI ISL 539627|B.1.1.8|India|2020-08-14	0.0007393295	Asia
Asia|hCoV-19/Bangladesh/BCSIR-NILMRC-244/2020|EPI ISL 487384|B.1.1.316|Bangladesh|2020-07-06	Asia|hCoV-19/India/TG-CCMB-AB443/2020|EPI ISL 539627|B.1.1.8|India|2020-08-14	0.0004366824	Asia
Asia|hCoV-19/India/GJ-GBRC335a/2020|EPI ISL 512072|B.1.247|India|2020-07-06	Asia|hCoV-19/India/TG-CCMB-AB443/2020|EPI ISL 539627|B.1.1.8|India|2020-08-14	0.0006719746	Asia
Asia|hCoV-19/India/GJ-GBRC-394a/2020|EPI ISL 524762|B.1|India|2020-07-06	Asia|hCoV-19/India/TG-CCMB-AB443/2020|EPI ISL 539627|B.1.1.8|India|2020-08-14	0.0006383439	Asia
Asia|hCoV-19/Bangladesh/BCSIR-NILMRC-230/2020|EPI ISL 487372|B.1.1.316|Bangladesh|2020-07-06	Asia|hCoV-19/India/TG-CCMB-AB443/2020|EPI ISL 539627|B.1.1.8|India|2020-08-14	0.0005374882	Asia
Asia|hCoV-19/Bangladesh/BCSIR-NILMRC-259/2020|EPI ISL 498808|B.1.1.316|Bangladesh|2020-07-07	Asia|hCoV-19/India/TG-CCMB-AB443/2020|EPI ISL 539627|B.1.1.8|India|2020-08-14	0.0005711192	Asia
Asia|hCoV-19/Hong Kong/HKU-200723-015/2020|EPI ISL 497782|B.1.160|Hong Kong|2020-07-07	Asia|hCoV-19/India/TG-CCMB-AB443/2020|EPI ISL 539627|B.1.1.8|India|2020-08-14	0.0006719858	Asia
Asia|hCoV-19/Bangladesh/BCSIR-NILMRC-263/2020|EPI ISL 498267|B.1.1|Bangladesh|2020-07-07	Asia|hCoV-19/India/TG-CCMB-AB443/2020|EPI ISL 539627|B.1.1.8|India|2020-08-14	0.0003694513	Asia
Asia|hCoV-19/Bangladesh/BCSIR-NILMRC-250/2020|EPI ISL 490114|B.1.1|Bangladesh|2020-07-07	Asia|hCoV-19/India/TG-CCMB-AB443/2020|EPI ISL 539627|B.1.1.8|India|2020-08-14	0.0004702473	Asia
Asia|hCoV-19/South Korea/KCDC2708/2020|EPI ISL 522487|B.1.1|South Korea|2020-07-07	Asia|hCoV-19/India/TG-CCMB-AB443/2020|EPI ISL 539627|B.1.1.8|India|2020-08-14	0.0004702395	Asia
Asia|hCoV-19/Hong Kong/HKU-200723-084/2020|EPI ISL 497851|B.6|Hong Kong|2020-07-07	Asia|hCoV-19/India/TG-CCMB-AB443/2020|EPI ISL 539627|B.1.1.8|India|2020-08-14	0.0008821907	Asia
Asia|hCoV-19/South Korea/KCDC2638/2020|EPI ISL 515040|B.1.1|South Korea|2020-07-08	Asia|hCoV-19/India/TG-CCMB-AB443/2020|EPI ISL 539627|B.1.1.8|India|2020-08-14	0.0004703127	Asia
Asia|hCoV-19/South Korea/KCDC2709/2020|EPI ISL 522488|B.1.1|South Korea|2020-07-08	Asia|hCoV-19/India/TG-CCMB-AB443/2020|EPI ISL 539627|B.1.1.8|India|2020-08-14	0.0005038616	Asia
Asia|hCoV-19/Hong Kong/HKU-200723-050/2020|EPI ISL 497817|B.1.1|Hong Kong|2020-07-08	Asia|hCoV-19/India/TG-CCMB-AB443/2020|EPI ISL 539627|B.1.1.8|India|2020-08-14	0.0004067899	Asia
Asia|hCoV-19/Hong Kong/HKU-200723-068/2020|EPI ISL 497835|B.1.1|Hong Kong|2020-07-08	Asia|hCoV-19/India/TG-CCMB-AB443/2020|EPI ISL 539627|B.1.1.8|India|2020-08-14	0.0005085339	Asia
Asia|hCoV-19/India/GJ-GBRC338b/2020|EPI ISL 512076|B.1.247|India|2020-07-09	Asia|hCoV-19/India/TG-CCMB-AB443/2020|EPI ISL 539627|B.1.1.8|India|2020-08-14	0.0006383543	Asia
Asia|hCoV-19/India/GJ-GBRC-375/2020|EPI ISL 524732|B.1.247|India|2020-07-09	Asia|hCoV-19/India/TG-CCMB-AB443/2020|EPI ISL 539627|B.1.1.8|India|2020-08-14	0.0006047548	Asia
Asia|hCoV-19/India/GJ-GBRC338a/2020|EPI ISL 512075|B.1.247|India|2020-07-09	Asia|hCoV-19/India/TG-CCMB-AB443/2020|EPI ISL 539627|B.1.1.8|India|2020-08-14	0.0006047548	Asia
Asia|hCoV-19/India/GJ-GBRC-339/2020|EPI ISL 512077|B.1.247|India|2020-07-09	Asia|hCoV-19/India/TG-CCMB-AB443/2020|EPI ISL 539627|B.1.1.8|India|2020-08-14	0.0007735101	Asia
Asia|hCoV-19/India/GJ-GBRC337a/2020|EPI ISL 514435|B.1.247|India|2020-07-09	Asia|hCoV-19/India/TG-CCMB-AB443/2020|EPI ISL 539627|B.1.1.8|India|2020-08-14	0.0005711959	Asia
Asia|hCoV-19/India/GJ-GBRC337b/2020|EPI ISL 514436|B.1.247|India|2020-07-09	Asia|hCoV-19/India/TG-CCMB-AB443/2020|EPI ISL 539627|B.1.1.8|India|2020-08-14	0.0006048361	Asia
Asia|hCoV-19/India/GJ-GBRC340/2020|EPI ISL 514437|B.1.247|India|2020-07-09	Asia|hCoV-19/India/TG-CCMB-AB443/2020|EPI ISL 539627|B.1.1.8|India|2020-08-14	0.0005381639	Asia
Asia|hCoV-19/South Korea/KCDC2711/2020|EPI ISL 522490|A|South Korea|2020-07-10	Asia|hCoV-19/India/TG-CCMB-AB443/2020|EPI ISL 539627|B.1.1.8|India|2020-08-14	0.0008823970	Asia
Asia|hCoV-19/Hong Kong/HKU-200723-069/2020|EPI ISL 497836|B.1.1|Hong Kong|2020-07-10	Asia|hCoV-19/India/TG-CCMB-AB443/2020|EPI ISL 539627|B.1.1.8|India|2020-08-14	0.0004067900	Asia
Asia|hCoV-19/Hong Kong/HKU-200723-092/2020|EPI ISL 497859|B.1.1|Hong Kong|2020-07-10	Asia|hCoV-19/India/TG-CCMB-AB443/2020|EPI ISL 539627|B.1.1.8|India|2020-08-14	0.0003766498	Asia
Asia|hCoV-19/Hong Kong/HKU-200723-001/2020|EPI ISL 497768|B.6|Hong Kong|2020-07-10	Asia|hCoV-19/India/TG-CCMB-AB443/2020|EPI ISL 539627|B.1.1.8|India|2020-08-14	0.0009597022	Asia
Asia|hCoV-19/India/GJ-GBRC-387a/2020|EPI ISL 524749|B.4|India|2020-07-11	Asia|hCoV-19/India/TG-CCMB-AB443/2020|EPI ISL 539627|B.1.1.8|India|2020-08-14	0.0009411484	Asia
Asia|hCoV-19/South Korea/KCDC2650/2020|EPI ISL 515052|B.1.1|South Korea|2020-07-11	Asia|hCoV-19/India/TG-CCMB-AB443/2020|EPI ISL 539627|B.1.1.8|India|2020-08-14	0.0004366695	Asia
Asia|hCoV-19/India/GJ-GBRC-388/2020|EPI ISL 524751|B.1.36|India|2020-07-11	Asia|hCoV-19/India/TG-CCMB-AB443/2020|EPI ISL 539627|B.1.1.8|India|2020-08-14	0.0007728667	Asia
Asia|hCoV-19/India/GJ-GBRC-385/2020|EPI ISL 524746|B.4|India|2020-07-11	Asia|hCoV-19/India/TG-CCMB-AB443/2020|EPI ISL 539627|B.1.1.8|India|2020-08-14	0.0009748253	Asia
Asia|hCoV-19/India/GJ-GBRC-387b/2020|EPI ISL 524750|B.4|India|2020-07-11	Asia|hCoV-19/India/TG-CCMB-AB443/2020|EPI ISL 539627|B.1.1.8|India|2020-08-14	0.0009747801	Asia
Asia|hCoV-19/India/GJ-GBRC-386b/2020|EPI ISL 524748|B.1.36|India|2020-07-11	Asia|hCoV-19/India/TG-CCMB-AB443/2020|EPI ISL 539627|B.1.1.8|India|2020-08-14	0.0007062164	Asia
Asia|hCoV-19/India/GJ-GBRC-386a/2020|EPI ISL 524747|B.1.36|India|2020-07-11	Asia|hCoV-19/India/TG-CCMB-AB443/2020|EPI ISL 539627|B.1.1.8|India|2020-08-14	0.0006388832	Asia
Asia|hCoV-19/India/GJ-GBRC-377a/2020|EPI ISL 524735|B.1.36|India|2020-07-11	Asia|hCoV-19/India/TG-CCMB-AB443/2020|EPI ISL 539627|B.1.1.8|India|2020-08-14	0.0007400225	Asia
Asia|hCoV-19/South Korea/KCDC2721/2020|EPI ISL 522500|A|South Korea|2020-07-11	Asia|hCoV-19/India/TG-CCMB-AB443/2020|EPI ISL 539627|B.1.1.8|India|2020-08-14	0.0008742582	Asia
Asia|hCoV-19/Bangladesh/BCSIR-NILMRC-344/2020|EPI ISL 498803|B.1.1|Bangladesh|2020-07-12	Asia|hCoV-19/India/TG-CCMB-AB443/2020|EPI ISL 539627|B.1.1.8|India|2020-08-14	0.0005375513	Asia
Asia|hCoV-19/Singapore/745/2020|EPI ISL 500572|B.1.1|Singapore|2020-07-12	Asia|hCoV-19/India/TG-CCMB-AB443/2020|EPI ISL 539627|B.1.1.8|India|2020-08-14	0.0004729785	Asia
Asia|hCoV-19/South Korea/KCDC2722/2020|EPI ISL 522501|A|South Korea|2020-07-12	Asia|hCoV-19/India/TG-CCMB-AB443/2020|EPI ISL 539627|B.1.1.8|India|2020-08-14	0.0008743175	Asia
Asia|hCoV-19/South Korea/KCDC2716/2020|EPI ISL 522495|B.1.1|South Korea|2020-07-12	Asia|hCoV-19/India/TG-CCMB-AB443/2020|EPI ISL 539627|B.1.1.8|India|2020-08-14	0.0005046479	Asia
Asia|hCoV-19/South Korea/KCDC2719/2020|EPI ISL 522498|B.1.1|South Korea|2020-07-12	Asia|hCoV-19/India/TG-CCMB-AB443/2020|EPI ISL 539627|B.1.1.8|India|2020-08-14	0.0004715583	Asia
Asia|hCoV-19/South Korea/KCDC2717/2020|EPI ISL 522496|B.1.1|South Korea|2020-07-12	Asia|hCoV-19/India/TG-CCMB-AB443/2020|EPI ISL 539627|B.1.1.8|India|2020-08-14	0.0005055665	Asia
Asia|hCoV-19/Hong Kong/HKU-200723-048/2020|EPI ISL 497815|B.1.1|Hong Kong|2020-07-12	Asia|hCoV-19/India/TG-CCMB-AB443/2020|EPI ISL 539627|B.1.1.8|India|2020-08-14	0.0004067897	Asia
Asia|hCoV-19/Hong Kong/HKU-200723-071/2020|EPI ISL 497838|B.1.1|Hong Kong|2020-07-12	Asia|hCoV-19/India/TG-CCMB-AB443/2020|EPI ISL 539627|B.1.1.8|India|2020-08-14	0.0003080194	Asia
Asia|hCoV-19/South Korea/KCDC2715/2020|EPI ISL 522494|B.1.1|South Korea|2020-07-12	Asia|hCoV-19/India/TG-CCMB-AB443/2020|EPI ISL 539627|B.1.1.8|India|2020-08-14	0.0005478018	Asia
Asia|hCoV-19/South Korea/KCDC2723/2020|EPI ISL 522502|B.6|South Korea|2020-07-13	Asia|hCoV-19/India/TG-CCMB-AB443/2020|EPI ISL 539627|B.1.1.8|India|2020-08-14	0.0009073940	Asia
Asia|hCoV-19/Singapore/777/2020|EPI ISL 509387|B.1.247|Singapore|2020-07-13	Asia|hCoV-19/India/TG-CCMB-AB443/2020|EPI ISL 539627|B.1.1.8|India|2020-08-14	0.0008738243	Asia
Asia|hCoV-19/South Korea/KCDC2653/2020|EPI ISL 516783|A|South Korea|2020-07-13	Asia|hCoV-19/India/TG-CCMB-AB443/2020|EPI ISL 539627|B.1.1.8|India|2020-08-14	0.0008752625	Asia
Asia|hCoV-19/India/TG-CCMB-W900/2020|EPI ISL 528833|B.1.1.8|India|2020-07-14	Asia|hCoV-19/India/TG-CCMB-AB443/2020|EPI ISL 539627|B.1.1.8|India|2020-08-14	0.0004030780	Asia
Asia|hCoV-19/India/TG-CCMB-W855/2020|EPI ISL 528827|B.1.1.8|India|2020-07-14	Asia|hCoV-19/India/TG-CCMB-AB443/2020|EPI ISL 539627|B.1.1.8|India|2020-08-14	0.0004702691	Asia
Asia|hCoV-19/India/TG-CCMB-X59/2020|EPI ISL 528861|B.1.1|India|2020-07-14	Asia|hCoV-19/India/TG-CCMB-AB443/2020|EPI ISL 539627|B.1.1.8|India|2020-08-14	0.0005711287	Asia
Asia|hCoV-19/Bangladesh/BCSIR-NILMRC-287/2020|EPI ISL 504177|B.1|Bangladesh|2020-07-14	Asia|hCoV-19/India/TG-CCMB-AB443/2020|EPI ISL 539627|B.1.1.8|India|2020-08-14	0.0005039082	Asia
Asia|hCoV-19/India/TG-CCMB-W842/2020|EPI ISL 528823|B.1.1.8|India|2020-07-14	Asia|hCoV-19/India/TG-CCMB-AB443/2020|EPI ISL 539627|B.1.1.8|India|2020-08-14	0.0004031273	Asia
Asia|hCoV-19/India/TG-CCMB-X65/2020|EPI ISL 528862|B.1.1.8|India|2020-07-14	Asia|hCoV-19/India/TG-CCMB-AB443/2020|EPI ISL 539627|B.1.1.8|India|2020-08-14	0.0003022710	Asia
Asia|hCoV-19/India/TG-CCMB-W908/2020|EPI ISL 528835|B.1.1.8|India|2020-07-14	Asia|hCoV-19/India/TG-CCMB-AB443/2020|EPI ISL 539627|B.1.1.8|India|2020-08-14	0.0003358536	Asia
Asia|hCoV-19/India/TG-CCMB-X86/2020|EPI ISL 528865|B.1.1.8|India|2020-07-14	Asia|hCoV-19/India/TG-CCMB-AB443/2020|EPI ISL 539627|B.1.1.8|India|2020-08-14	0.0004030967	Asia
Asia|hCoV-19/South Korea/KCDC2731/2020|EPI ISL 522510|B.1.160|South Korea|2020-07-14	Asia|hCoV-19/India/TG-CCMB-AB443/2020|EPI ISL 539627|B.1.1.8|India|2020-08-14	0.0007056439	Asia
Asia|hCoV-19/India/TG-CCMB-X110/2020|EPI ISL 528845|B.1.1.8|India|2020-07-15	Asia|hCoV-19/India/TG-CCMB-AB443/2020|EPI ISL 539627|B.1.1.8|India|2020-08-14	0.0003694807	Asia
Asia|hCoV-19/Bangladesh/BCSIR-NILMRC-343/2020|EPI ISL 504184|B.1.247|Bangladesh|2020-07-15	Asia|hCoV-19/India/TG-CCMB-AB443/2020|EPI ISL 539627|B.1.1.8|India|2020-08-14	0.0008065472	Asia
Asia|hCoV-19/Bangladesh/BCSIR-NILMRC-350/2020|EPI ISL 514228|B.1.1|Bangladesh|2020-07-15	Asia|hCoV-19/India/TG-CCMB-AB443/2020|EPI ISL 539627|B.1.1.8|India|2020-08-14	0.0005375513	Asia
Asia|hCoV-19/Bangladesh/BCSIR-NILMRC-341/2020|EPI ISL 498802|B.1.1.316|Bangladesh|2020-07-15	Asia|hCoV-19/India/TG-CCMB-AB443/2020|EPI ISL 539627|B.1.1.8|India|2020-08-14	0.0005375130	Asia
Asia|hCoV-19/India/TG-CCMB-X112/2020|EPI ISL 528847|B.1.1.8|India|2020-07-15	Asia|hCoV-19/India/TG-CCMB-AB443/2020|EPI ISL 539627|B.1.1.8|India|2020-08-14	0.0004367172	Asia
Asia|hCoV-19/Bangladesh/BCSIR-NILMRC-346/2020|EPI ISL 498805|B.1.1.316|Bangladesh|2020-07-15	Asia|hCoV-19/India/TG-CCMB-AB443/2020|EPI ISL 539627|B.1.1.8|India|2020-08-14	0.0004366824	Asia
Asia|hCoV-19/Zhejiang/SX0715/2020|EPI ISL 497950|B.1.1|China|2020-07-15	Asia|hCoV-19/India/TG-CCMB-AB443/2020|EPI ISL 539627|B.1.1.8|India|2020-08-14	0.0004030527	Asia
Asia|hCoV-19/India/TG-CCMB-X115/2020|EPI ISL 528849|B.1.1.8|India|2020-07-15	Asia|hCoV-19/India/TG-CCMB-AB443/2020|EPI ISL 539627|B.1.1.8|India|2020-08-14	0.0003022761	Asia
Asia|hCoV-19/India/TG-CCMB-X103/2020|EPI ISL 528844|B.1.1|India|2020-07-15	Asia|hCoV-19/India/TG-CCMB-AB443/2020|EPI ISL 539627|B.1.1.8|India|2020-08-14	0.0004030594	Asia
Asia|hCoV-19/South Korea/KCDC2736/2020|EPI ISL 522515|B.1.1|South Korea|2020-07-16	Asia|hCoV-19/India/TG-CCMB-AB443/2020|EPI ISL 539627|B.1.1.8|India|2020-08-14	0.0004030646	Asia
Asia|hCoV-19/India/UT-IMT-BB45/2020|EPI ISL 560321|B.1.247|India|2020-07-17	Asia|hCoV-19/India/TG-CCMB-AB443/2020|EPI ISL 539627|B.1.1.8|India|2020-08-14	0.0006401750	Asia
Asia|hCoV-19/Bangladesh/BCSIR-NILMRC-291/2020|EPI ISL 498550|B.1.1.316|Bangladesh|2020-07-18	Asia|hCoV-19/India/TG-CCMB-AB443/2020|EPI ISL 539627|B.1.1.8|India|2020-08-14	0.0005374882	Asia
Asia|hCoV-19/Bangladesh/BCSIR-NILMRC-298/2020|EPI ISL 498785|B.1.1|Bangladesh|2020-07-18	Asia|hCoV-19/India/TG-CCMB-AB443/2020|EPI ISL 539627|B.1.1.8|India|2020-08-14	0.0005038616	Asia
Asia|hCoV-19/Bangladesh/BCSIR-NILMRC-297/2020|EPI ISL 498784|B.1.1|Bangladesh|2020-07-18	Asia|hCoV-19/India/TG-CCMB-AB443/2020|EPI ISL 539627|B.1.1.8|India|2020-08-14	0.0005375289	Asia
Asia|hCoV-19/Bangladesh/BCSIR-NILMRC-305/2020|EPI ISL 498818|B.1.1|Bangladesh|2020-07-18	Asia|hCoV-19/India/TG-CCMB-AB443/2020|EPI ISL 539627|B.1.1.8|India|2020-08-14	0.0007391927	Asia
Asia|hCoV-19/Bangladesh/BCSIR-NILMRC-295/2020|EPI ISL 504179|B.1.1.316|Bangladesh|2020-07-18	Asia|hCoV-19/India/TG-CCMB-AB443/2020|EPI ISL 539627|B.1.1.8|India|2020-08-14	0.0004702908	Asia
Asia|hCoV-19/Hong Kong/VM20060346/2020|EPI ISL 539812|B.1.255|Hong Kong|2020-07-19	Asia|hCoV-19/India/TG-CCMB-AB443/2020|EPI ISL 539627|B.1.1.8|India|2020-08-14	0.0008738502	Asia
Asia|hCoV-19/Bangladesh/BCSIR-NILMRC-311/2020|EPI ISL 498830|B.1.1|Bangladesh|2020-07-19	Asia|hCoV-19/India/TG-CCMB-AB443/2020|EPI ISL 539627|B.1.1.8|India|2020-08-14	0.0007391927	Asia
Asia|hCoV-19/Bangladesh/BCSIR-NILMRC-274/2020|EPI ISL 498274|B.1.1|Bangladesh|2020-07-19	Asia|hCoV-19/India/TG-CCMB-AB443/2020|EPI ISL 539627|B.1.1.8|India|2020-08-14	0.0005039165	Asia
Asia|hCoV-19/Hong Kong/VM20060398/2020|EPI ISL 539811|B.1.36|Hong Kong|2020-07-19	Asia|hCoV-19/India/TG-CCMB-AB443/2020|EPI ISL 539627|B.1.1.8|India|2020-08-14	0.0008064113	Asia
Asia|hCoV-19/Hong Kong/HKU-200723-109/2020|EPI ISL 510540|B.1.1|Hong Kong|2020-07-19	Asia|hCoV-19/India/TG-CCMB-AB443/2020|EPI ISL 539627|B.1.1.8|India|2020-08-14	0.0006287015	Asia
Asia|hCoV-19/Bangladesh/BCSIR-NILMRC-312/2020|EPI ISL 498892|B.1.1.316|Bangladesh|2020-07-20	Asia|hCoV-19/India/TG-CCMB-AB443/2020|EPI ISL 539627|B.1.1.8|India|2020-08-14	0.0006047834	Asia
Asia|hCoV-19/Hong Kong/HKU-200723-108/2020|EPI ISL 510539|B.1.1|Hong Kong|2020-07-20	Asia|hCoV-19/India/TG-CCMB-AB443/2020|EPI ISL 539627|B.1.1.8|India|2020-08-14	0.0004702473	Asia
Asia|hCoV-19/Hong Kong/VM20061555/2020|EPI ISL 539803|B.1.1|Hong Kong|2020-07-20	Asia|hCoV-19/India/TG-CCMB-AB443/2020|EPI ISL 539627|B.1.1.8|India|2020-08-14	0.0004366640	Asia
Asia|hCoV-19/Israel/CVL-n25955/2020|EPI ISL 514282|B.1.3|Israel|2020-07-20	Asia|hCoV-19/India/TG-CCMB-AB443/2020|EPI ISL 539627|B.1.1.8|India|2020-08-14	0.0011139933	Asia
Asia|hCoV-19/Bangladesh/BCSIR-NILMRC-384/2020|EPI ISL 514252|B.1.1.316|Bangladesh|2020-07-21	Asia|hCoV-19/India/TG-CCMB-AB443/2020|EPI ISL 539627|B.1.1.8|India|2020-08-14	0.0005711447	Asia
Asia|hCoV-19/Bangladesh/BCSIR-NILMRC-283/2020|EPI ISL 498815|B.1.1|Bangladesh|2020-07-21	Asia|hCoV-19/India/TG-CCMB-AB443/2020|EPI ISL 539627|B.1.1.8|India|2020-08-14	0.0006383653	Asia
Asia|hCoV-19/Bangladesh/BCSIR-NILMRC-385/2020|EPI ISL 514242|B.1.1|Bangladesh|2020-07-21	Asia|hCoV-19/India/TG-CCMB-AB443/2020|EPI ISL 539627|B.1.1.8|India|2020-08-14	0.0005039166	Asia
Asia|hCoV-19/Bangladesh/BCSIR-NILMRC-365/2020|EPI ISL 514238|B.1.1|Bangladesh|2020-07-21	Asia|hCoV-19/India/TG-CCMB-AB443/2020|EPI ISL 539627|B.1.1.8|India|2020-08-14	0.0006719572	Asia
Asia|hCoV-19/Bangladesh/BCSIR-NILMRC-281/2020|EPI ISL 498814|B.1.1.316|Bangladesh|2020-07-21	Asia|hCoV-19/India/TG-CCMB-AB443/2020|EPI ISL 539627|B.1.1.8|India|2020-08-14	0.0005039399	Asia
Asia|hCoV-19/Sri Lanka/CDR-KK57/2020|EPI ISL 525486|B.1|Sri Lanka|2020-07-21	Asia|hCoV-19/India/TG-CCMB-AB443/2020|EPI ISL 539627|B.1.1.8|India|2020-08-14	0.0008740560	Asia
Asia|hCoV-19/Sri Lanka/CDR-KK230/2020|EPI ISL 525489|B.1|Sri Lanka|2020-07-21	Asia|hCoV-19/India/TG-CCMB-AB443/2020|EPI ISL 539627|B.1.1.8|India|2020-08-14	0.0009751734	Asia
Asia|hCoV-19/South Korea/KCDC2654/2020|EPI ISL 516784|A|South Korea|2020-07-21	Asia|hCoV-19/India/TG-CCMB-AB443/2020|EPI ISL 539627|B.1.1.8|India|2020-08-14	0.0008746298	Asia
Asia|hCoV-19/South Korea/KCDC2655/2020|EPI ISL 516785|A|South Korea|2020-07-21	Asia|hCoV-19/India/TG-CCMB-AB443/2020|EPI ISL 539627|B.1.1.8|India|2020-08-14	0.0008409481	Asia
Asia|hCoV-19/Singapore/718/2020|EPI ISL 498616|B.1.1|Singapore|2020-07-21	Asia|hCoV-19/India/TG-CCMB-AB443/2020|EPI ISL 539627|B.1.1.8|India|2020-08-14	0.0004386073	Asia
Asia|hCoV-19/Liaoning/IVDC-04/2020|EPI ISL 498691|B.1.1|China|2020-07-22	Asia|hCoV-19/India/TG-CCMB-AB443/2020|EPI ISL 539627|B.1.1.8|India|2020-08-14	0.0005374793	Asia
Asia|hCoV-19/Bangladesh/NGRI-NSTU-02/2020|EPI ISL 514434|B.1.36|Bangladesh|2020-07-22	Asia|hCoV-19/India/TG-CCMB-AB443/2020|EPI ISL 539627|B.1.1.8|India|2020-08-14	0.0008065368	Asia
Asia|hCoV-19/Bangladesh/NGRI-NSTU-05/2020|EPI ISL 514441|B.1.36|Bangladesh|2020-07-23	Asia|hCoV-19/India/TG-CCMB-AB443/2020|EPI ISL 539627|B.1.1.8|India|2020-08-14	0.0007728438	Asia
Asia|hCoV-19/Indonesia/JB-TFRIC19-R48875/2020|EPI ISL 528752|B.1.247|Indonesia|2020-07-23	Asia|hCoV-19/India/TG-CCMB-AB443/2020|EPI ISL 539627|B.1.1.8|India|2020-08-14	0.0007056886	Asia
Asia|hCoV-19/Bangladesh/BCSIR-NILMRC-363/2020|EPI ISL 514236|B.1.1|Bangladesh|2020-07-24	Asia|hCoV-19/India/TG-CCMB-AB443/2020|EPI ISL 539627|B.1.1.8|India|2020-08-14	0.0007055368	Asia
Asia|hCoV-19/Bangladesh/BCSIR-NILMRC-359/2020|EPI ISL 514233|B.1.1.316|Bangladesh|2020-07-24	Asia|hCoV-19/India/TG-CCMB-AB443/2020|EPI ISL 539627|B.1.1.8|India|2020-08-14	0.0005375220	Asia
Asia|hCoV-19/Bangladesh/BCSIR-NILMRC-361/2020|EPI ISL 514234|B.1.1|Bangladesh|2020-07-24	Asia|hCoV-19/India/TG-CCMB-AB443/2020|EPI ISL 539627|B.1.1.8|India|2020-08-14	0.0004030646	Asia
Asia|hCoV-19/Indonesia/JB-TFRIC19-R49542/2020|EPI ISL 528750|B.1.246|Indonesia|2020-07-25	Asia|hCoV-19/India/TG-CCMB-AB443/2020|EPI ISL 539627|B.1.1.8|India|2020-08-14	0.0007404899	Asia
Asia|hCoV-19/Indonesia/JK-NIHRD-MI41613/2020|EPI ISL 538504|B.1.1|Indonesia|2020-07-27	Asia|hCoV-19/India/TG-CCMB-AB443/2020|EPI ISL 539627|B.1.1.8|India|2020-08-14	0.0005374972	Asia
Asia|hCoV-19/India/GJ-GBRC333/2020|EPI ISL 512069|B.1.36|India|2020-07-27	Asia|hCoV-19/India/TG-CCMB-AB443/2020|EPI ISL 539627|B.1.1.8|India|2020-08-14	0.0008402235	Asia
Asia|hCoV-19/India/GJ-GBRC331/2020|EPI ISL 512066|B.1.36|India|2020-07-27	Asia|hCoV-19/India/TG-CCMB-AB443/2020|EPI ISL 539627|B.1.1.8|India|2020-08-14	0.0008738648	Asia
Asia|hCoV-19/India/GJ-GBRC332b/2020|EPI ISL 512068|B.1.36|India|2020-07-27	Asia|hCoV-19/India/TG-CCMB-AB443/2020|EPI ISL 539627|B.1.1.8|India|2020-08-14	0.0007735068	Asia
Asia|hCoV-19/India/GJ-GBRC332a/2020|EPI ISL 512067|B.1.36|India|2020-07-27	Asia|hCoV-19/India/TG-CCMB-AB443/2020|EPI ISL 539627|B.1.1.8|India|2020-08-14	0.0007734838	Asia
Asia|hCoV-19/Indonesia/PA-NIHRD-PME4306/2020|EPI ISL 538512|B|Indonesia|2020-07-30	Asia|hCoV-19/India/TG-CCMB-AB443/2020|EPI ISL 539627|B.1.1.8|India|2020-08-14	0.0008737916	Asia
Asia|hCoV-19/South Korea/KCDC2810/2020|EPI ISL 526744|B.1.160|South Korea|2020-07-31	Asia|hCoV-19/India/TG-CCMB-AB443/2020|EPI ISL 539627|B.1.1.8|India|2020-08-14	0.0007055786	Asia
Asia|hCoV-19/Bangladesh/BCSIR-NILMRC-372/2020|EPI ISL 514249|B.1.1|Bangladesh|2020-07-31	Asia|hCoV-19/India/TG-CCMB-AB443/2020|EPI ISL 539627|B.1.1.8|India|2020-08-14	0.0004030646	Asia
Asia|hCoV-19/SaudiArabia/KAUST-JEDDAH473/2020|EPI ISL 512927|B.1.246|Saudi Arabia|2020-08-04	Asia|hCoV-19/India/TG-CCMB-AB443/2020|EPI ISL 539627|B.1.1.8|India|2020-08-14	0.0005375040	Asia
Asia|hCoV-19/SaudiArabia/KAUST-JEDDAH466/2020|EPI ISL 512921|B.1.246|Saudi Arabia|2020-08-04	Asia|hCoV-19/India/TG-CCMB-AB443/2020|EPI ISL 539627|B.1.1.8|India|2020-08-14	0.0005038998	Asia
Asia|hCoV-19/SaudiArabia/KAUST-JEDDAH468/2020|EPI ISL 512923|A|Saudi Arabia|2020-08-04	Asia|hCoV-19/India/TG-CCMB-AB443/2020|EPI ISL 539627|B.1.1.8|India|2020-08-14	0.0007392239	Asia
Asia|hCoV-19/SaudiArabia/KAUST-JEDDAH467/2020|EPI ISL 512922|A|Saudi Arabia|2020-08-04	Asia|hCoV-19/India/TG-CCMB-AB443/2020|EPI ISL 539627|B.1.1.8|India|2020-08-14	0.0007056084	Asia
Asia|hCoV-19/SaudiArabia/KAUST-JEDDAH462/2020|EPI ISL 512920|B.1.247|Saudi Arabia|2020-08-04	Asia|hCoV-19/India/TG-CCMB-AB443/2020|EPI ISL 539627|B.1.1.8|India|2020-08-14	0.0005750123	Asia
Asia|hCoV-19/SaudiArabia/KAUST-JEDDAH469/2020|EPI ISL 512924|B.1.246|Saudi Arabia|2020-08-04	Asia|hCoV-19/India/TG-CCMB-AB443/2020|EPI ISL 539627|B.1.1.8|India|2020-08-14	0.0005073601	Asia
Asia|hCoV-19/Indonesia/KS-NIHRD-PME4900/2020|EPI ISL 538510|B.1.247|Indonesia|2020-08-06	Asia|hCoV-19/India/TG-CCMB-AB443/2020|EPI ISL 539627|B.1.1.8|India|2020-08-14	0.0007055993	Asia
Asia|hCoV-19/Singapore/828/2020|EPI ISL 516828|B.1.247|Singapore|2020-08-07	Asia|hCoV-19/India/TG-CCMB-AB443/2020|EPI ISL 539627|B.1.1.8|India|2020-08-14	0.0007209784	Asia
Asia|hCoV-19/India/TG-CCMB-R91/2020|EPI ISL 539625|B.1.1.8|India|2020-08-09	Asia|hCoV-19/India/TG-CCMB-AB443/2020|EPI ISL 539627|B.1.1.8|India|2020-08-14	0.0003022851	Asia
Asia|hCoV-19/India/TG-CCMB-R220/2020|EPI ISL 539621|B.1.1.8|India|2020-08-09	Asia|hCoV-19/India/TG-CCMB-AB443/2020|EPI ISL 539627|B.1.1.8|India|2020-08-14	0.0002350940	Asia
Asia|hCoV-19/India/TG-CCMB-R159/2020|EPI ISL 539622|B.1.1.8|India|2020-08-09	Asia|hCoV-19/India/TG-CCMB-AB443/2020|EPI ISL 539627|B.1.1.8|India|2020-08-14	0.0002350901	Asia
Asia|hCoV-19/India/TG-CCMB-R187/2020|EPI ISL 539679|B.1.1.8|India|2020-08-09	Asia|hCoV-19/India/TG-CCMB-AB443/2020|EPI ISL 539627|B.1.1.8|India|2020-08-14	0.0002350614	Asia
Asia|hCoV-19/India/TG-CCMB-R249/2020|EPI ISL 539620|B.1.1.8|India|2020-08-09	Asia|hCoV-19/India/TG-CCMB-AB443/2020|EPI ISL 539627|B.1.1.8|India|2020-08-14	0.0002350832	Asia
Asia|hCoV-19/India/TG-CCMB-R208/2020|EPI ISL 539624|B.1.1.8|India|2020-08-09	Asia|hCoV-19/India/TG-CCMB-AB443/2020|EPI ISL 539627|B.1.1.8|India|2020-08-14	0.0002014957	Asia
Asia|hCoV-19/India/TG-CCMB-R305/2020|EPI ISL 539643|B.1.1.8|India|2020-08-09	Asia|hCoV-19/India/TG-CCMB-AB443/2020|EPI ISL 539627|B.1.1.8|India|2020-08-14	0.0004366954	Asia
Asia|hCoV-19/India/TG-CCMB-R217/2020|EPI ISL 539644|B.1.1.8|India|2020-08-09	Asia|hCoV-19/India/TG-CCMB-AB443/2020|EPI ISL 539627|B.1.1.8|India|2020-08-14	0.0002687216	Asia
Asia|hCoV-19/India/TG-CCMB-R286/2020|EPI ISL 539745|B.1.1.8|India|2020-08-09	Asia|hCoV-19/India/TG-CCMB-AB443/2020|EPI ISL 539627|B.1.1.8|India|2020-08-14	0.0006048970	Asia
Asia|hCoV-19/India/TG-CCMB-R178/2020|EPI ISL 539623|B.1.1.8|India|2020-08-09	Asia|hCoV-19/India/TG-CCMB-AB443/2020|EPI ISL 539627|B.1.1.8|India|2020-08-14	0.0002351463	Asia
Asia|hCoV-19/India/TG-CCMB-R394/2020|EPI ISL 539630|B.1.1.8|India|2020-08-09	Asia|hCoV-19/India/TG-CCMB-AB443/2020|EPI ISL 539627|B.1.1.8|India|2020-08-14	0.0004368033	Asia
Asia|hCoV-19/India/TG-CCMB-AA33/2020|EPI ISL 539668|B.1.1|India|2020-08-10	Asia|hCoV-19/India/TG-CCMB-AB443/2020|EPI ISL 539627|B.1.1.8|India|2020-08-14	0.0005711192	Asia
Asia|hCoV-19/India/TG-CCMB-AA19/2020|EPI ISL 539680|B.1.1.8|India|2020-08-10	Asia|hCoV-19/India/TG-CCMB-AB443/2020|EPI ISL 539627|B.1.1.8|India|2020-08-14	0.0004366695	Asia
Asia|hCoV-19/India/TG-CCMB-AA102/2020|EPI ISL 539677|B.1.1.8|India|2020-08-10	Asia|hCoV-19/India/TG-CCMB-AB443/2020|EPI ISL 539627|B.1.1.8|India|2020-08-14	0.0004702830	Asia
Asia|hCoV-19/Indonesia/YO-UGM-781481/2020|EPI ISL 516829|B.1.247|Indonesia|2020-08-10	Asia|hCoV-19/India/TG-CCMB-AB443/2020|EPI ISL 539627|B.1.1.8|India|2020-08-14	0.0008401457	Asia
Asia|hCoV-19/India/TG-CCMB-AA227/2020|EPI ISL 539645|B.1.1.8|India|2020-08-10	Asia|hCoV-19/India/TG-CCMB-AB443/2020|EPI ISL 539627|B.1.1.8|India|2020-08-14	0.0004366897	Asia
Asia|hCoV-19/India/TG-CCMB-AA147/2020|EPI ISL 539616|B.1.1.8|India|2020-08-10	Asia|hCoV-19/India/TG-CCMB-AB443/2020|EPI ISL 539627|B.1.1.8|India|2020-08-14	0.0001343126	Asia
Asia|hCoV-19/India/TG-CCMB-AA41/2020|EPI ISL 539739|B.1.247|India|2020-08-10	Asia|hCoV-19/India/TG-CCMB-AB443/2020|EPI ISL 539627|B.1.1.8|India|2020-08-14	0.0007728667	Asia
Asia|hCoV-19/India/TG-CCMB-AA01/2020|EPI ISL 539667|B.1.1|India|2020-08-10	Asia|hCoV-19/India/TG-CCMB-AB443/2020|EPI ISL 539627|B.1.1.8|India|2020-08-14	0.0004703047	Asia
Asia|hCoV-19/India/TG-CCMB-AA226/2020|EPI ISL 539651|B.1.1.8|India|2020-08-10	Asia|hCoV-19/India/TG-CCMB-AB443/2020|EPI ISL 539627|B.1.1.8|India|2020-08-14	0.0004368071	Asia
Asia|hCoV-19/India/TG-CCMB-AA68/2020|EPI ISL 539761|B.1.1.8|India|2020-08-10	Asia|hCoV-19/India/TG-CCMB-AB443/2020|EPI ISL 539627|B.1.1.8|India|2020-08-14	0.0003361671	Asia
Asia|hCoV-19/India/TG-CCMB-AA04/2020|EPI ISL 539676|B.1.1.8|India|2020-08-10	Asia|hCoV-19/India/TG-CCMB-AB443/2020|EPI ISL 539627|B.1.1.8|India|2020-08-14	0.0005045505	Asia
Asia|hCoV-19/India/TG-CCMB-AA241/2020|EPI ISL 539751|B.1.1|India|2020-08-11	Asia|hCoV-19/India/TG-CCMB-AB443/2020|EPI ISL 539627|B.1.1.8|India|2020-08-14	0.0004366825	Asia
Asia|hCoV-19/India/TG-CCMB-AA315/2020|EPI ISL 539754|B.1.1.8|India|2020-08-11	Asia|hCoV-19/India/TG-CCMB-AB443/2020|EPI ISL 539627|B.1.1.8|India|2020-08-14	0.0002014864	Asia
Asia|hCoV-19/India/TG-CCMB-AA328/2020|EPI ISL 539738|B.1|India|2020-08-11	Asia|hCoV-19/India/TG-CCMB-AB443/2020|EPI ISL 539627|B.1.1.8|India|2020-08-14	0.0007057601	Asia
Asia|hCoV-19/India/TG-CCMB-AA332/2020|EPI ISL 539663|B.1.1.8|India|2020-08-11	Asia|hCoV-19/India/TG-CCMB-AB443/2020|EPI ISL 539627|B.1.1.8|India|2020-08-14	0.0004367156	Asia
Asia|hCoV-19/Taiwan/NTU30/2020|EPI ISL 534336|B.1.1.206|Taiwan|2020-08-11	Asia|hCoV-19/India/TG-CCMB-AB443/2020|EPI ISL 539627|B.1.1.8|India|2020-08-14	0.0005711504	Asia
Asia|hCoV-19/India/TG-CCMB-AA407/2020|EPI ISL 539654|B.1.1.8|India|2020-08-11	Asia|hCoV-19/India/TG-CCMB-AB443/2020|EPI ISL 539627|B.1.1.8|India|2020-08-14	0.0003359185	Asia
Asia|hCoV-19/India/TG-CCMB-AA320/2020|EPI ISL 539672|B.1.1.8|India|2020-08-11	Asia|hCoV-19/India/TG-CCMB-AB443/2020|EPI ISL 539627|B.1.1.8|India|2020-08-14	0.0003026103	Asia
Asia|hCoV-19/India/TG-CCMB-AA344/2020|EPI ISL 539725|B.1.1|India|2020-08-11	Asia|hCoV-19/India/TG-CCMB-AB443/2020|EPI ISL 539627|B.1.1.8|India|2020-08-14	0.0005387191	Asia
Asia|hCoV-19/Singapore/823/2020|EPI ISL 516823|B.1.36|Singapore|2020-08-11	Asia|hCoV-19/India/TG-CCMB-AB443/2020|EPI ISL 539627|B.1.1.8|India|2020-08-14	0.0008431926	Asia
Asia|hCoV-19/India/TG-CCMB-AA272/2020|EPI ISL 539752|B.1.1.8|India|2020-08-11	Asia|hCoV-19/India/TG-CCMB-AB443/2020|EPI ISL 539627|B.1.1.8|India|2020-08-14	0.0002361271	Asia
Asia|hCoV-19/India/TG-CCMB-AA589/2020|EPI ISL 539650|B.1.1.8|India|2020-08-12	Asia|hCoV-19/India/TG-CCMB-AB443/2020|EPI ISL 539627|B.1.1.8|India|2020-08-14	0.0004030900	Asia
Asia|hCoV-19/India/TG-CCMB-AA524/2020|EPI ISL 539670|B.1.1.8|India|2020-08-12	Asia|hCoV-19/India/TG-CCMB-AB443/2020|EPI ISL 539627|B.1.1.8|India|2020-08-14	0.0004366970	Asia
Asia|hCoV-19/India/TG-CCMB-AA560/2020|EPI ISL 539633|B.1.1.8|India|2020-08-12	Asia|hCoV-19/India/TG-CCMB-AB443/2020|EPI ISL 539627|B.1.1.8|India|2020-08-14	0.0003022481	Asia
Asia|hCoV-19/India/TG-CCMB-AA616/2020|EPI ISL 539733|B.1.1.8|India|2020-08-12	Asia|hCoV-19/India/TG-CCMB-AB443/2020|EPI ISL 539627|B.1.1.8|India|2020-08-14	0.0006048209	Asia
Asia|hCoV-19/India/WB-IICB-005/2020|EPI ISL 569863|B|India|2020-08-12	Asia|hCoV-19/India/TG-CCMB-AB443/2020|EPI ISL 539627|B.1.1.8|India|2020-08-14	0.0006046887	Asia
Asia|hCoV-19/India/TG-CCMB-AA669/2020|EPI ISL 539655|B.1.1.8|India|2020-08-12	Asia|hCoV-19/India/TG-CCMB-AB443/2020|EPI ISL 539627|B.1.1.8|India|2020-08-14	0.0003358847	Asia
Asia|hCoV-19/India/TG-CCMB-AA586/2020|EPI ISL 539649|B.1.1.8|India|2020-08-12	Asia|hCoV-19/India/TG-CCMB-AB443/2020|EPI ISL 539627|B.1.1.8|India|2020-08-14	0.0003694745	Asia
Asia|hCoV-19/India/TG-CCMB-AA624/2020|EPI ISL 539641|B.1.1.8|India|2020-08-12	Asia|hCoV-19/India/TG-CCMB-AB443/2020|EPI ISL 539627|B.1.1.8|India|2020-08-14	0.0002350792	Asia
Asia|hCoV-19/India/TG-CCMB-AA713/2020|EPI ISL 539734|B.1.1.8|India|2020-08-12	Asia|hCoV-19/India/TG-CCMB-AB443/2020|EPI ISL 539627|B.1.1.8|India|2020-08-14	0.0005376260	Asia
Asia|hCoV-19/India/TG-CCMB-AA622/2020|EPI ISL 539638|B.1.1.8|India|2020-08-12	Asia|hCoV-19/India/TG-CCMB-AB443/2020|EPI ISL 539627|B.1.1.8|India|2020-08-14	0.0002687307	Asia
Asia|hCoV-19/India/TG-CCMB-AA562/2020|EPI ISL 539634|B.1.1.8|India|2020-08-12	Asia|hCoV-19/India/TG-CCMB-AB443/2020|EPI ISL 539627|B.1.1.8|India|2020-08-14	0.0003023294	Asia
Asia|hCoV-19/India/TG-CCMB-AA900/2020|EPI ISL 539674|B.1.1.8|India|2020-08-13	Asia|hCoV-19/India/TG-CCMB-AB443/2020|EPI ISL 539627|B.1.1.8|India|2020-08-14	0.0005375220	Asia
Asia|hCoV-19/India/TG-CCMB-AA819/2020|EPI ISL 539669|B.1.1|India|2020-08-13	Asia|hCoV-19/India/TG-CCMB-AB443/2020|EPI ISL 539627|B.1.1.8|India|2020-08-14	0.0005038998	Asia
Asia|hCoV-19/India/TG-CCMB-AB397/2020|EPI ISL 539666|B.1.1.8|India|2020-08-13	Asia|hCoV-19/India/TG-CCMB-AB443/2020|EPI ISL 539627|B.1.1.8|India|2020-08-14	0.0003358636	Asia
Asia|hCoV-19/India/TG-CCMB-AA972/2020|EPI ISL 539636|B.1.1.8|India|2020-08-13	Asia|hCoV-19/India/TG-CCMB-AB443/2020|EPI ISL 539627|B.1.1.8|India|2020-08-14	0.0003694294	Asia
Asia|hCoV-19/India/TG-CCMB-AA863/2020|EPI ISL 539671|B.1.1.8|India|2020-08-13	Asia|hCoV-19/India/TG-CCMB-AB443/2020|EPI ISL 539627|B.1.1.8|India|2020-08-14	0.0005039017	Asia
Asia|hCoV-19/India/TG-CCMB-AA785/2020|EPI ISL 539653|B.1.1.8|India|2020-08-13	Asia|hCoV-19/India/TG-CCMB-AB443/2020|EPI ISL 539627|B.1.1.8|India|2020-08-14	0.0003694902	Asia
Asia|hCoV-19/India/TG-CCMB-AA773/2020|EPI ISL 539678|B.1.1.8|India|2020-08-13	Asia|hCoV-19/India/TG-CCMB-AB443/2020|EPI ISL 539627|B.1.1.8|India|2020-08-14	0.0005374951	Asia
Asia|hCoV-19/India/TG-CCMB-AB395/2020|EPI ISL 539635|B.1.1.8|India|2020-08-13	Asia|hCoV-19/India/TG-CCMB-AB443/2020|EPI ISL 539627|B.1.1.8|India|2020-08-14	0.0003022481	Asia
Asia|hCoV-19/India/TG-CCMB-AB358/2020|EPI ISL 539637|B.1.1.8|India|2020-08-13	Asia|hCoV-19/India/TG-CCMB-AB443/2020|EPI ISL 539627|B.1.1.8|India|2020-08-14	0.0003696203	Asia
Asia|hCoV-19/India/TG-CCMB-AA818/2020|EPI ISL 539735|B.1.1.8|India|2020-08-13	Asia|hCoV-19/India/TG-CCMB-AB443/2020|EPI ISL 539627|B.1.1.8|India|2020-08-14	0.0003362476	Asia
Asia|hCoV-19/India/TG-CCMB-AB364/2020|EPI ISL 539631|B.1.1.8|India|2020-08-13	Asia|hCoV-19/India/TG-CCMB-AB443/2020|EPI ISL 539627|B.1.1.8|India|2020-08-14	0.0004375810	Asia
Asia|hCoV-19/India/TG-CCMB-AB268/2020|EPI ISL 539682|B.1.1.8|India|2020-08-14	Asia|hCoV-19/India/TG-CCMB-AB443/2020|EPI ISL 539627|B.1.1.8|India|2020-08-14	0.0005039632	Asia
Asia|hCoV-19/India/TG-CCMB-AB223/2020|EPI ISL 539640|B.1.1.8|India|2020-08-14	Asia|hCoV-19/India/TG-CCMB-AB443/2020|EPI ISL 539627|B.1.1.8|India|2020-08-14	0.0002686799	Asia
Asia|hCoV-19/Wuhan/IVDC-HB-04/2020|EPI ISL 402120|B|China|2020-01-01	Asia|hCoV-19/India/TG-CCMB-AB465/2020|EPI ISL 539617|B.1.1.8|India|2020-08-14	0.0005038596	Asia
Asia|hCoV-19/Wuhan/IPBCAMS-WH-05/2020|EPI ISL 403928|B|China|2020-01-01	Asia|hCoV-19/India/TG-CCMB-AB465/2020|EPI ISL 539617|B.1.1.8|India|2020-08-14	0.0004702811	Asia
Asia|hCoV-19/Wuhan/WH03/2020|EPI ISL 406800|B|China|2020-01-01	Asia|hCoV-19/India/TG-CCMB-AB465/2020|EPI ISL 539617|B.1.1.8|India|2020-08-14	0.0004366605	Asia
Asia|hCoV-19/Wuhan/WHU01/2020|EPI ISL 406716|B|China|2020-01-02	Asia|hCoV-19/India/TG-CCMB-AB465/2020|EPI ISL 539617|B.1.1.8|India|2020-08-14	0.0004366605	Asia
Asia|hCoV-19/Beijing/Beijing-01/2020|EPI ISL 514752|B|China|2020-01-03	Asia|hCoV-19/India/TG-CCMB-AB465/2020|EPI ISL 539617|B.1.1.8|India|2020-08-14	0.0004702594	Asia
Asia|hCoV-19/Thailand/NIH-15/2020|EPI ISL 434692|B|Thailand|2020-01-05	Asia|hCoV-19/India/TG-CCMB-AB465/2020|EPI ISL 539617|B.1.1.8|India|2020-08-14	0.0004370129	Asia
Asia|hCoV-19/Wuhan/WH04/2020|EPI ISL 406801|A|China|2020-01-05	Asia|hCoV-19/India/TG-CCMB-AB465/2020|EPI ISL 539617|B.1.1.8|India|2020-08-14	0.0005038596	Asia
Asia|hCoV-19/Thailand/61/2020|EPI ISL 403962|B|Thailand|2020-01-08	Asia|hCoV-19/India/TG-CCMB-AB465/2020|EPI ISL 539617|B.1.1.8|India|2020-08-14	0.0004366605	Asia
Asia|hCoV-19/Jingzhou/HBCDC-HB-01/2020|EPI ISL 412459|B|China|2020-01-08	Asia|hCoV-19/India/TG-CCMB-AB465/2020|EPI ISL 539617|B.1.1.8|India|2020-08-14	0.0006046864	Asia
Asia|hCoV-19/Beijing/WH-09/2020|EPI ISL 411957|B|China|2020-01-08	Asia|hCoV-19/India/TG-CCMB-AB465/2020|EPI ISL 539617|B.1.1.8|India|2020-08-14	0.0004702594	Asia
Asia|hCoV-19/Shenzhen/HKU-SZ-002/2020|EPI ISL 406030|A|China|2020-01-10	Asia|hCoV-19/India/TG-CCMB-AB465/2020|EPI ISL 539617|B.1.1.8|India|2020-08-14	0.0005374612	Asia
Asia|hCoV-19/Wuhan/OS52/2020|EPI ISL 450500|B|China|2020-01-10	Asia|hCoV-19/India/TG-CCMB-AB465/2020|EPI ISL 539617|B.1.1.8|India|2020-08-14	0.0005710810	Asia
Asia|hCoV-19/Shenzhen/HKU-SZ-005/2020|EPI ISL 405839|A|China|2020-01-11	Asia|hCoV-19/India/TG-CCMB-AB465/2020|EPI ISL 539617|B.1.1.8|India|2020-08-14	0.0006046685	Asia
Asia|hCoV-19/Jiangxi/IVDC-JX-002/2020|EPI ISL 408486|B|China|2020-01-11	Asia|hCoV-19/India/TG-CCMB-AB465/2020|EPI ISL 539617|B.1.1.8|India|2020-08-14	0.0004702733	Asia
Asia|hCoV-19/Shenzhen/SZTH-002/2020|EPI ISL 406593|A|China|2020-01-13	Asia|hCoV-19/India/TG-CCMB-AB465/2020|EPI ISL 539617|B.1.1.8|India|2020-08-14	0.0005374612	Asia
Asia|hCoV-19/Thailand/74/2020|EPI ISL 403963|B|Thailand|2020-01-13	Asia|hCoV-19/India/TG-CCMB-AB465/2020|EPI ISL 539617|B.1.1.8|India|2020-08-14	0.0004366605	Asia
Asia|hCoV-19/Nepal/61/2020|EPI ISL 410301|B|Nepal|2020-01-13	Asia|hCoV-19/India/TG-CCMB-AB465/2020|EPI ISL 539617|B.1.1.8|India|2020-08-14	0.0004704174	Asia
Asia|hCoV-19/Guangdong/20SF012/2020|EPI ISL 403932|A|China|2020-01-14	Asia|hCoV-19/India/TG-CCMB-AB465/2020|EPI ISL 539617|B.1.1.8|India|2020-08-14	0.0005374612	Asia
Asia|hCoV-19/Guangdong/20SF013/2020|EPI ISL 403933|A|China|2020-01-15	Asia|hCoV-19/India/TG-CCMB-AB465/2020|EPI ISL 539617|B.1.1.8|India|2020-08-14	0.0005374612	Asia
Asia|hCoV-19/Guangdong/20SF014/2020|EPI ISL 403934|B|China|2020-01-15	Asia|hCoV-19/India/TG-CCMB-AB465/2020|EPI ISL 539617|B.1.1.8|India|2020-08-14	0.0004702594	Asia
Asia|hCoV-19/Sichuan/IVDC-SC-001/2020|EPI ISL 408484|A|China|2020-01-15	Asia|hCoV-19/India/TG-CCMB-AB465/2020|EPI ISL 539617|B.1.1.8|India|2020-08-14	0.0006383332	Asia
Asia|hCoV-19/Thailand/Nonthaburi 68/2020|EPI ISL 447910|B|Thailand|2020-01-15	Asia|hCoV-19/India/TG-CCMB-AB465/2020|EPI ISL 539617|B.1.1.8|India|2020-08-14	0.0004366605	Asia
Asia|hCoV-19/Shenzhen/SZTH-003/2020|EPI ISL 406594|B|China|2020-01-16	Asia|hCoV-19/India/TG-CCMB-AB465/2020|EPI ISL 539617|B.1.1.8|India|2020-08-14	0.0005038596	Asia
Asia|hCoV-19/Zhejiang/WZ-01/2020|EPI ISL 404227|B|China|2020-01-16	Asia|hCoV-19/India/TG-CCMB-AB465/2020|EPI ISL 539617|B.1.1.8|India|2020-08-14	0.0004702594	Asia
Asia|hCoV-19/Shenzhen/SZTH-004/2020|EPI ISL 406595|B|China|2020-01-16	Asia|hCoV-19/India/TG-CCMB-AB465/2020|EPI ISL 539617|B.1.1.8|India|2020-08-14	0.0007392334	Asia
Asia|hCoV-19/Thailand/NIH-59/2020|EPI ISL 434693|B|Thailand|2020-01-16	Asia|hCoV-19/India/TG-CCMB-AB465/2020|EPI ISL 539617|B.1.1.8|India|2020-08-14	0.0004366899	Asia
Asia|hCoV-19/Hunan/HN-CIDC-P2/2020|EPI ISL 539333|B|China|2020-01-17	Asia|hCoV-19/India/TG-CCMB-AB465/2020|EPI ISL 539617|B.1.1.8|India|2020-08-14	0.0004702811	Asia
Asia|hCoV-19/Guangdong/20SF028/2020|EPI ISL 403936|B|China|2020-01-17	Asia|hCoV-19/India/TG-CCMB-AB465/2020|EPI ISL 539617|B.1.1.8|India|2020-08-14	0.0004702594	Asia
Asia|hCoV-19/Yunnan/IVDC-YN-003/2020|EPI ISL 408480|A|China|2020-01-17	Asia|hCoV-19/India/TG-CCMB-AB465/2020|EPI ISL 539617|B.1.1.8|India|2020-08-14	0.0005374861	Asia
Asia|hCoV-19/Zhejiang/WZ-02/2020|EPI ISL 404228|B|China|2020-01-17	Asia|hCoV-19/India/TG-CCMB-AB465/2020|EPI ISL 539617|B.1.1.8|India|2020-08-14	0.0004366605	Asia
Asia|hCoV-19/Wuhan/HBCDC-HB-02/2020|EPI ISL 412978|B|China|2020-01-17	Asia|hCoV-19/India/TG-CCMB-AB465/2020|EPI ISL 539617|B.1.1.8|India|2020-08-14	0.0005710906	Asia
Asia|hCoV-19/Guangdong/20SF040/2020|EPI ISL 403937|B|China|2020-01-18	Asia|hCoV-19/India/TG-CCMB-AB465/2020|EPI ISL 539617|B.1.1.8|India|2020-08-14	0.0004702594	Asia
Asia|hCoV-19/Wuhan/HBCDC-HB-03/2020|EPI ISL 412979|A|China|2020-01-18	Asia|hCoV-19/India/TG-CCMB-AB465/2020|EPI ISL 539617|B.1.1.8|India|2020-08-14	0.0005038596	Asia
Asia|hCoV-19/Chongqing/IVDC-CQ-001/2020|EPI ISL 408481|B|China|2020-01-18	Asia|hCoV-19/India/TG-CCMB-AB465/2020|EPI ISL 539617|B.1.1.8|India|2020-08-14	0.0004702811	Asia
Asia|hCoV-19/Wuhan/HBCDC-HB-04/2020|EPI ISL 412980|B|China|2020-01-18	Asia|hCoV-19/India/TG-CCMB-AB465/2020|EPI ISL 539617|B.1.1.8|India|2020-08-14	0.0006046685	Asia
Asia|hCoV-19/Wuhan/HBCDC-HB-05/2020|EPI ISL 412981|B.4|China|2020-01-18	Asia|hCoV-19/India/TG-CCMB-AB465/2020|EPI ISL 539617|B.1.1.8|India|2020-08-14	0.0006047906	Asia
Asia|hCoV-19/Guangdong/20SF043/2020|EPI ISL 428440|B|China|2020-01-18	Asia|hCoV-19/India/TG-CCMB-AB465/2020|EPI ISL 539617|B.1.1.8|India|2020-08-14	0.0004563420	Asia
Asia|hCoV-19/Shandong/IVDC-SD-001/2020|EPI ISL 408482|B|China|2020-01-19	Asia|hCoV-19/India/TG-CCMB-AB465/2020|EPI ISL 539617|B.1.1.8|India|2020-08-14	0.0006719898	Asia
Asia|hCoV-19/Hangzhou/HZCDC0001/2020|EPI ISL 407313|B|China|2020-01-19	Asia|hCoV-19/India/TG-CCMB-AB465/2020|EPI ISL 539617|B.1.1.8|India|2020-08-14	0.0004366605	Asia
Asia|hCoV-19/Jiangsu/IVDC-JS-001/2020|EPI ISL 408488|B|China|2020-01-19	Asia|hCoV-19/India/TG-CCMB-AB465/2020|EPI ISL 539617|B.1.1.8|India|2020-08-14	0.0004704708	Asia
Asia|hCoV-19/Hangzhou/HZ-1/2020|EPI ISL 406970|B|China|2020-01-20	Asia|hCoV-19/India/TG-CCMB-AB465/2020|EPI ISL 539617|B.1.1.8|India|2020-08-14	0.0004366605	Asia
Asia|hCoV-19/Hangzhou/HZCDC0013/2020|EPI ISL 421235|B|China|2020-01-20	Asia|hCoV-19/India/TG-CCMB-AB465/2020|EPI ISL 539617|B.1.1.8|India|2020-08-14	0.0005038978	Asia
Asia|hCoV-19/Guangdong/20SF123/2020|EPI ISL 428449|A|China|2020-01-20	Asia|hCoV-19/India/TG-CCMB-AB465/2020|EPI ISL 539617|B.1.1.8|India|2020-08-14	0.0005393821	Asia
Asia|hCoV-19/Hong Kong/VB20017970-2/2020|EPI ISL 417064|B|Hong Kong|2020-01-21	Asia|hCoV-19/India/TG-CCMB-AB465/2020|EPI ISL 539617|B.1.1.8|India|2020-08-14	0.0004702594	Asia
Asia|hCoV-19/Chongqing/YC01/2020|EPI ISL 408478|A|China|2020-01-21	Asia|hCoV-19/India/TG-CCMB-AB465/2020|EPI ISL 539617|B.1.1.8|India|2020-08-14	0.0006046685	Asia
Asia|hCoV-19/Fujian/8/2020|EPI ISL 411060|A|China|2020-01-21	Asia|hCoV-19/India/TG-CCMB-AB465/2020|EPI ISL 539617|B.1.1.8|India|2020-08-14	0.0005374612	Asia
Asia|hCoV-19/Hangzhou/HZCDC0091L/2020|EPI ISL 421227|B|China|2020-01-21	Asia|hCoV-19/India/TG-CCMB-AB465/2020|EPI ISL 539617|B.1.1.8|India|2020-08-14	0.0004366605	Asia
Asia|hCoV-19/Nanchang/JX14/2020|EPI ISL 421243|B|China|2020-01-21	Asia|hCoV-19/India/TG-CCMB-AB465/2020|EPI ISL 539617|B.1.1.8|India|2020-08-14	0.0005711075	Asia
Asia|hCoV-19/Hangzhou/HZ48/2020|EPI ISL 418441|B|China|2020-01-21	Asia|hCoV-19/India/TG-CCMB-AB465/2020|EPI ISL 539617|B.1.1.8|India|2020-08-14	0.0004366752	Asia
Asia|hCoV-19/Shanghai/SH0093/2020|EPI ISL 416389|B|China|2020-01-21	Asia|hCoV-19/India/TG-CCMB-AB465/2020|EPI ISL 539617|B.1.1.8|India|2020-08-14	0.0005039232	Asia
Asia|hCoV-19/Wuhan/WHUH003/2020|EPI ISL 449478|B|China|2020-01-22	Asia|hCoV-19/India/TG-CCMB-AB465/2020|EPI ISL 539617|B.1.1.8|India|2020-08-14	0.0006719123	Asia
Asia|hCoV-19/Wuhan/WHUH004/2020|EPI ISL 449479|B|China|2020-01-22	Asia|hCoV-19/India/TG-CCMB-AB465/2020|EPI ISL 539617|B.1.1.8|India|2020-08-14	0.0006383037	Asia
Asia|hCoV-19/Hong Kong/XM-PII-S4/2020|EPI ISL 417443|A|Hong Kong|2020-01-22	Asia|hCoV-19/India/TG-CCMB-AB465/2020|EPI ISL 539617|B.1.1.8|India|2020-08-14	0.0007399139	Asia
Asia|hCoV-19/Hangzhou/ZJU-05/2020|EPI ISL 415711|B|China|2020-01-22	Asia|hCoV-19/India/TG-CCMB-AB465/2020|EPI ISL 539617|B.1.1.8|India|2020-08-14	0.0004366606	Asia
Asia|hCoV-19/Wuhan/WHUH005/2020|EPI ISL 449480|B|China|2020-01-22	Asia|hCoV-19/India/TG-CCMB-AB465/2020|EPI ISL 539617|B.1.1.8|India|2020-08-14	0.0006046965	Asia
Asia|hCoV-19/Foshan/20SF207/2020|EPI ISL 406534|B|China|2020-01-22	Asia|hCoV-19/India/TG-CCMB-AB465/2020|EPI ISL 539617|B.1.1.8|India|2020-08-14	0.0005038596	Asia
Asia|hCoV-19/Zhejiang/CN5/2020|EPI ISL 455685|A|China|2020-01-22	Asia|hCoV-19/India/TG-CCMB-AB465/2020|EPI ISL 539617|B.1.1.8|India|2020-08-14	0.0005710906	Asia
Asia|hCoV-19/Hong Kong/HKU-902a/2020|EPI ISL 434563|B|Hong Kong|2020-01-23	Asia|hCoV-19/India/TG-CCMB-AB465/2020|EPI ISL 539617|B.1.1.8|India|2020-08-14	0.0004702594	Asia
Asia|hCoV-19/Japan/OS-20-07-1/2020|EPI ISL 410532|B|Japan|2020-01-23	Asia|hCoV-19/India/TG-CCMB-AB465/2020|EPI ISL 539617|B.1.1.8|India|2020-08-14	0.0004366605	Asia
Asia|hCoV-19/Sichuan/SC-WCH4-288/2020|EPI ISL 451390|B|China|2020-01-23	Asia|hCoV-19/India/TG-CCMB-AB465/2020|EPI ISL 539617|B.1.1.8|India|2020-08-14	0.0005374771	Asia
Asia|hCoV-19/Guangdong/20SF201/2020|EPI ISL 406538|B|China|2020-01-23	Asia|hCoV-19/India/TG-CCMB-AB465/2020|EPI ISL 539617|B.1.1.8|India|2020-08-14	0.0004366605	Asia
Asia|hCoV-19/Thailand/SI200383-NT/2020|EPI ISL 437622|B|Thailand|2020-01-23	Asia|hCoV-19/India/TG-CCMB-AB465/2020|EPI ISL 539617|B.1.1.8|India|2020-08-14	0.0005038829	Asia
Asia|hCoV-19/Shanghai/CH-03/2020|EPI ISL 468726|A|China|2020-01-23	Asia|hCoV-19/India/TG-CCMB-AB465/2020|EPI ISL 539617|B.1.1.8|India|2020-08-14	0.0006046685	Asia
Asia|hCoV-19/Jiangsu/JS01/2020|EPI ISL 411950|B|China|2020-01-23	Asia|hCoV-19/India/TG-CCMB-AB465/2020|EPI ISL 539617|B.1.1.8|India|2020-08-14	0.0005374612	Asia
Asia|hCoV-19/Lishui/LS003/2020|EPI ISL 495459|B|China|2020-01-24	Asia|hCoV-19/India/TG-CCMB-AB465/2020|EPI ISL 539617|B.1.1.8|India|2020-08-14	0.0005711170	Asia
Asia|hCoV-19/Sichuan/SC-PHCC2-040/2020|EPI ISL 451360|A|China|2020-01-24	Asia|hCoV-19/India/TG-CCMB-AB465/2020|EPI ISL 539617|B.1.1.8|India|2020-08-14	0.0005710642	Asia
Asia|hCoV-19/Guangdong/20SF616/2020|EPI ISL 428465|B|China|2020-01-24	Asia|hCoV-19/India/TG-CCMB-AB465/2020|EPI ISL 539617|B.1.1.8|India|2020-08-14	0.0005039062	Asia
Asia|hCoV-19/Sichuan/SC-PHCC1-022/2020|EPI ISL 451345|B.1|China|2020-01-24	Asia|hCoV-19/India/TG-CCMB-AB465/2020|EPI ISL 539617|B.1.1.8|India|2020-08-14	0.0003358623	Asia
Asia|hCoV-19/Malaysia/MKAK-CL-2020-5045/2020|EPI ISL 416829|B|Malaysia|2020-01-24	Asia|hCoV-19/India/TG-CCMB-AB465/2020|EPI ISL 539617|B.1.1.8|India|2020-08-14	0.0005374861	Asia
Asia|hCoV-19/Hong Kong/HKU-902b/2020|EPI ISL 434564|B|Hong Kong|2020-01-24	Asia|hCoV-19/India/TG-CCMB-AB465/2020|EPI ISL 539617|B.1.1.8|India|2020-08-14	0.0004702594	Asia
Asia|hCoV-19/Shanghai/SH0002/2020|EPI ISL 416316|A|China|2020-01-25	Asia|hCoV-19/India/TG-CCMB-AB465/2020|EPI ISL 539617|B.1.1.8|India|2020-08-14	0.0005710980	Asia
Asia|hCoV-19/Lishui/LS111/2020|EPI ISL 429852|B|China|2020-01-25	Asia|hCoV-19/India/TG-CCMB-AB465/2020|EPI ISL 539617|B.1.1.8|India|2020-08-14	0.0005711170	Asia
Asia|hCoV-19/Hangzhou/ZJU-01/2020|EPI ISL 415709|B|China|2020-01-25	Asia|hCoV-19/India/TG-CCMB-AB465/2020|EPI ISL 539617|B.1.1.8|India|2020-08-14	0.0005375269	Asia
Asia|hCoV-19/Japan/NA-20-05-1/2020|EPI ISL 410531|B|Japan|2020-01-25	Asia|hCoV-19/India/TG-CCMB-AB465/2020|EPI ISL 539617|B.1.1.8|India|2020-08-14	0.0004366605	Asia
Asia|hCoV-19/Wuhan/0125-A168/2020|EPI ISL 493159|B|China|2020-01-25	Asia|hCoV-19/India/TG-CCMB-AB465/2020|EPI ISL 539617|B.1.1.8|India|2020-08-14	0.0005375019	Asia
Asia|hCoV-19/Wuhan/YB012506/2020|EPI ISL 450504|B|China|2020-01-25	Asia|hCoV-19/India/TG-CCMB-AB465/2020|EPI ISL 539617|B.1.1.8|India|2020-08-14	0.0004702594	Asia
Asia|hCoV-19/Wuhan/0125-A164/2020|EPI ISL 493157|B|China|2020-01-25	Asia|hCoV-19/India/TG-CCMB-AB465/2020|EPI ISL 539617|B.1.1.8|India|2020-08-14	0.0004366605	Asia
Asia|hCoV-19/Guangdong/20SF629/2020|EPI ISL 428466|B|China|2020-01-26	Asia|hCoV-19/India/TG-CCMB-AB465/2020|EPI ISL 539617|B.1.1.8|India|2020-08-14	0.0005375020	Asia
Asia|hCoV-19/Wuhan/0126-C10/2020|EPI ISL 493169|A|China|2020-01-26	Asia|hCoV-19/India/TG-CCMB-AB465/2020|EPI ISL 539617|B.1.1.8|India|2020-08-14	0.0006046965	Asia
Asia|hCoV-19/Hangzhou/ZJU-02/2020|EPI ISL 416042|A|China|2020-01-26	Asia|hCoV-19/India/TG-CCMB-AB465/2020|EPI ISL 539617|B.1.1.8|India|2020-08-14	0.0005038596	Asia
Asia|hCoV-19/Wuhan/0126-C98/2020|EPI ISL 493181|A|China|2020-01-26	Asia|hCoV-19/India/TG-CCMB-AB465/2020|EPI ISL 539617|B.1.1.8|India|2020-08-14	0.0005374612	Asia
Asia|hCoV-19/Beijing/105/2020|EPI ISL 413518|A|China|2020-01-26	Asia|hCoV-19/India/TG-CCMB-AB465/2020|EPI ISL 539617|B.1.1.8|India|2020-08-14	0.0005710906	Asia
Asia|hCoV-19/Wuhan/YB012611/2020|EPI ISL 450501|B|China|2020-01-26	Asia|hCoV-19/India/TG-CCMB-AB465/2020|EPI ISL 539617|B.1.1.8|India|2020-08-14	0.0005710642	Asia
Asia|hCoV-19/Thailand/SI200478-NST/2020|EPI ISL 437619|B|Thailand|2020-01-26	Asia|hCoV-19/India/TG-CCMB-AB465/2020|EPI ISL 539617|B.1.1.8|India|2020-08-14	0.0005038829	Asia
Asia|hCoV-19/Sichuan/SC-NJ-090/2020|EPI ISL 451339|B|China|2020-01-27	Asia|hCoV-19/India/TG-CCMB-AB465/2020|EPI ISL 539617|B.1.1.8|India|2020-08-14	0.0004371452	Asia
Asia|hCoV-19/Sichuan/SC-MY-053/2020|EPI ISL 451319|B|China|2020-01-27	Asia|hCoV-19/India/TG-CCMB-AB465/2020|EPI ISL 539617|B.1.1.8|India|2020-08-14	0.0005374612	Asia
Asia|hCoV-19/Hong Kong/HKU-903b/2020|EPI ISL 434566|B.4|Hong Kong|2020-01-27	Asia|hCoV-19/India/TG-CCMB-AB465/2020|EPI ISL 539617|B.1.1.8|India|2020-08-14	0.0005711339	Asia
Asia|hCoV-19/Singapore/7/2020|EPI ISL 410713|B|Singapore|2020-01-27	Asia|hCoV-19/India/TG-CCMB-AB465/2020|EPI ISL 539617|B.1.1.8|India|2020-08-14	0.0005038829	Asia
Asia|hCoV-19/Hong Kong/HKU-908a/2020|EPI ISL 434569|B|Hong Kong|2020-01-27	Asia|hCoV-19/India/TG-CCMB-AB465/2020|EPI ISL 539617|B.1.1.8|India|2020-08-14	0.0005038829	Asia
Asia|hCoV-19/Sichuan/SC-PHCC2-039/2020|EPI ISL 451359|B|China|2020-01-27	Asia|hCoV-19/India/TG-CCMB-AB465/2020|EPI ISL 539617|B.1.1.8|India|2020-08-14	0.0004702733	Asia
Asia|hCoV-19/Nanchang/JX149/2020|EPI ISL 421247|A|China|2020-01-27	Asia|hCoV-19/India/TG-CCMB-AB465/2020|EPI ISL 539617|B.1.1.8|India|2020-08-14	0.0005038596	Asia
Asia|hCoV-19/Guangdong/20SF812/2020|EPI ISL 428475|B|China|2020-01-28	Asia|hCoV-19/India/TG-CCMB-AB465/2020|EPI ISL 539617|B.1.1.8|India|2020-08-14	0.0006383226	Asia
Asia|hCoV-19/Beijing/Wuhan IME-BJ04/2020|EPI ISL 424358|A|China|2020-01-28	Asia|hCoV-19/India/TG-CCMB-AB465/2020|EPI ISL 539617|B.1.1.8|India|2020-08-14	0.0006047143	Asia
Asia|hCoV-19/Shanghai/SH0007/2020|EPI ISL 416320|B|China|2020-01-28	Asia|hCoV-19/India/TG-CCMB-AB465/2020|EPI ISL 539617|B.1.1.8|India|2020-08-14	0.0005374771	Asia
Asia|hCoV-19/Guangdong/20SF813/2020|EPI ISL 428476|A|China|2020-01-28	Asia|hCoV-19/India/TG-CCMB-AB465/2020|EPI ISL 539617|B.1.1.8|India|2020-08-14	0.0005038596	Asia
Asia|hCoV-19/Shanghai/SH0008/2020|EPI ISL 416321|B|China|2020-01-28	Asia|hCoV-19/India/TG-CCMB-AB465/2020|EPI ISL 539617|B.1.1.8|India|2020-08-14	0.0005710642	Asia
Asia|hCoV-19/Beijing/233/2020|EPI ISL 413520|A|China|2020-01-28	Asia|hCoV-19/India/TG-CCMB-AB465/2020|EPI ISL 539617|B.1.1.8|India|2020-08-14	0.0006047244	Asia
Asia|hCoV-19/Beijing/231/2020|EPI ISL 413519|A|China|2020-01-28	Asia|hCoV-19/India/TG-CCMB-AB465/2020|EPI ISL 539617|B.1.1.8|India|2020-08-14	0.0005710906	Asia
Asia|hCoV-19/Shanghai/SH0009/2020|EPI ISL 416322|B|China|2020-01-29	Asia|hCoV-19/India/TG-CCMB-AB465/2020|EPI ISL 539617|B.1.1.8|India|2020-08-14	0.0005374612	Asia
Asia|hCoV-19/Shanghai/SH0010/2020|EPI ISL 416323|A|China|2020-01-29	Asia|hCoV-19/India/TG-CCMB-AB465/2020|EPI ISL 539617|B.1.1.8|India|2020-08-14	0.0005710642	Asia
Asia|hCoV-19/Sichuan/SC-NC-077/2020|EPI ISL 451336|B|China|2020-01-29	Asia|hCoV-19/India/TG-CCMB-AB465/2020|EPI ISL 539617|B.1.1.8|India|2020-08-14	0.0004707953	Asia
Asia|hCoV-19/Nanchang/JX174/2020|EPI ISL 421238|A|China|2020-01-29	Asia|hCoV-19/India/TG-CCMB-AB465/2020|EPI ISL 539617|B.1.1.8|India|2020-08-14	0.0005710811	Asia
Asia|hCoV-19/Hong Kong/HKU-200723-030/2020|EPI ISL 497797|B|Hong Kong|2020-01-29	Asia|hCoV-19/India/TG-CCMB-AB465/2020|EPI ISL 539617|B.1.1.8|India|2020-08-14	0.0004702594	Asia
Asia|hCoV-19/Hunan/HN-CIDC-P10/2020|EPI ISL 539338|B|China|2020-01-29	Asia|hCoV-19/India/TG-CCMB-AB465/2020|EPI ISL 539617|B.1.1.8|India|2020-08-14	0.0004702811	Asia
Asia|hCoV-19/Japan/TY-WK-012/2020|EPI ISL 408665|A|Japan|2020-01-29	Asia|hCoV-19/India/TG-CCMB-AB465/2020|EPI ISL 539617|B.1.1.8|India|2020-08-14	0.0006046685	Asia
Asia|hCoV-19/Shandong/LY008-2/2020|EPI ISL 414941|B|China|2020-01-30	Asia|hCoV-19/India/TG-CCMB-AB465/2020|EPI ISL 539617|B.1.1.8|India|2020-08-14	0.0005374612	Asia
Asia|hCoV-19/Sichuan/SC-NC-078/2020|EPI ISL 451337|B|China|2020-01-30	Asia|hCoV-19/India/TG-CCMB-AB465/2020|EPI ISL 539617|B.1.1.8|India|2020-08-14	0.0005711170	Asia
Asia|hCoV-19/Nanchang/JX177/2020|EPI ISL 421241|A|China|2020-01-30	Asia|hCoV-19/India/TG-CCMB-AB465/2020|EPI ISL 539617|B.1.1.8|India|2020-08-14	0.0006046685	Asia
Asia|hCoV-19/South Korea/KCDC2002/2020|EPI ISL 425118|A|South Korea|2020-01-30	Asia|hCoV-19/India/TG-CCMB-AB465/2020|EPI ISL 539617|B.1.1.8|India|2020-08-14	0.0006383226	Asia
Asia|hCoV-19/Shanghai/SH0022/2020|EPI ISL 416331|B.4|China|2020-01-30	Asia|hCoV-19/India/TG-CCMB-AB465/2020|EPI ISL 539617|B.1.1.8|India|2020-08-14	0.0006383710	Asia
Asia|hCoV-19/Hong Kong/HKU-911a/2020|EPI ISL 450409|B|Hong Kong|2020-01-30	Asia|hCoV-19/India/TG-CCMB-AB465/2020|EPI ISL 539617|B.1.1.8|India|2020-08-14	0.0004702594	Asia
Asia|hCoV-19/Hong Kong/HKU-904a/2020|EPI ISL 450412|B|Hong Kong|2020-01-30	Asia|hCoV-19/India/TG-CCMB-AB465/2020|EPI ISL 539617|B.1.1.8|India|2020-08-14	0.0005710642	Asia
Asia|hCoV-19/Taiwan/8/2020|EPI ISL 428488|B|Taiwan|2020-01-31	Asia|hCoV-19/India/TG-CCMB-AB465/2020|EPI ISL 539617|B.1.1.8|India|2020-08-14	0.0005038829	Asia
Asia|hCoV-19/South Korea/KCDC2062/2020|EPI ISL 497963|A|South Korea|2020-01-31	Asia|hCoV-19/India/TG-CCMB-AB465/2020|EPI ISL 539617|B.1.1.8|India|2020-08-14	0.0006046965	Asia
Asia|hCoV-19/Shanghai/SH0094/2020|EPI ISL 416390|B|China|2020-01-31	Asia|hCoV-19/India/TG-CCMB-AB465/2020|EPI ISL 539617|B.1.1.8|India|2020-08-14	0.0005711603	Asia
Asia|hCoV-19/Guangdong/2020XN4448-P0002/2020|EPI ISL 413857|B|China|2020-01-31	Asia|hCoV-19/India/TG-CCMB-AB465/2020|EPI ISL 539617|B.1.1.8|India|2020-08-14	0.0006047502	Asia
Asia|hCoV-19/Sichuan/SC-WCH-082/2020|EPI ISL 451374|B|China|2020-01-31	Asia|hCoV-19/India/TG-CCMB-AB465/2020|EPI ISL 539617|B.1.1.8|India|2020-08-14	0.0004702733	Asia
Asia|hCoV-19/Hong Kong/HKU-913a/2020|EPI ISL 450410|B|Hong Kong|2020-01-31	Asia|hCoV-19/India/TG-CCMB-AB465/2020|EPI ISL 539617|B.1.1.8|India|2020-08-14	0.0005374930	Asia
Asia|hCoV-19/Sichuan/SC-MY-059/2020|EPI ISL 451325|B|China|2020-01-31	Asia|hCoV-19/India/TG-CCMB-AB465/2020|EPI ISL 539617|B.1.1.8|India|2020-08-14	0.0005710642	Asia
Asia|hCoV-19/Thailand/SI200893-NT/2020|EPI ISL 437624|B|Thailand|2020-02-01	Asia|hCoV-19/India/TG-CCMB-AB465/2020|EPI ISL 539617|B.1.1.8|India|2020-08-14	0.0005038829	Asia
Asia|hCoV-19/Guangdong/GD2020080-P0010/2020|EPI ISL 413861|B|China|2020-02-01	Asia|hCoV-19/India/TG-CCMB-AB465/2020|EPI ISL 539617|B.1.1.8|India|2020-08-14	0.0005038745	Asia
Asia|hCoV-19/Beijing/DT-WH01/2020|EPI ISL 452360|B|China|2020-02-01	Asia|hCoV-19/India/TG-CCMB-AB465/2020|EPI ISL 539617|B.1.1.8|India|2020-08-14	0.0004366605	Asia
Asia|hCoV-19/Guangdong/GD2020087-P0008/2020|EPI ISL 413863|B|China|2020-02-01	Asia|hCoV-19/India/TG-CCMB-AB465/2020|EPI ISL 539617|B.1.1.8|India|2020-08-14	0.0005039062	Asia
Asia|hCoV-19/Yingtan/JX2480/2020|EPI ISL 455466|B|China|2020-02-01	Asia|hCoV-19/India/TG-CCMB-AB465/2020|EPI ISL 539617|B.1.1.8|India|2020-08-14	0.0005038596	Asia
Asia|hCoV-19/Shangrao/JX1215/2020|EPI ISL 421257|B|China|2020-02-02	Asia|hCoV-19/India/TG-CCMB-AB465/2020|EPI ISL 539617|B.1.1.8|India|2020-08-14	0.0004702594	Asia
Asia|hCoV-19/Shanghai/SH0012/2020|EPI ISL 416325|B|China|2020-02-02	Asia|hCoV-19/India/TG-CCMB-AB465/2020|EPI ISL 539617|B.1.1.8|India|2020-08-14	0.0005038978	Asia
Asia|hCoV-19/Shanghai/SH0021/2020|EPI ISL 416330|A|China|2020-02-02	Asia|hCoV-19/India/TG-CCMB-AB465/2020|EPI ISL 539617|B.1.1.8|India|2020-08-14	0.0005710906	Asia
Asia|hCoV-19/Shanghai/SH0114/2020|EPI ISL 416401|B|China|2020-02-02	Asia|hCoV-19/India/TG-CCMB-AB465/2020|EPI ISL 539617|B.1.1.8|India|2020-08-14	0.0005374771	Asia
Asia|hCoV-19/Sichuan/SC-NC-068/2020|EPI ISL 451328|B|China|2020-02-02	Asia|hCoV-19/India/TG-CCMB-AB465/2020|EPI ISL 539617|B.1.1.8|India|2020-08-14	0.0005374771	Asia
Asia|hCoV-19/Shangrao/JX1176/2020|EPI ISL 421251|B|China|2020-02-03	Asia|hCoV-19/India/TG-CCMB-AB465/2020|EPI ISL 539617|B.1.1.8|India|2020-08-14	0.0006383333	Asia
Asia|hCoV-19/Jiujiang/JX490/2020|EPI ISL 455463|B|China|2020-02-03	Asia|hCoV-19/India/TG-CCMB-AB465/2020|EPI ISL 539617|B.1.1.8|India|2020-08-14	0.0004702594	Asia
Asia|hCoV-19/Shangrao/JX1177/2020|EPI ISL 421250|B|China|2020-02-03	Asia|hCoV-19/India/TG-CCMB-AB465/2020|EPI ISL 539617|B.1.1.8|India|2020-08-14	0.0006046864	Asia
Asia|hCoV-19/Shanghai/SH0030/2020|EPI ISL 416339|B|China|2020-02-03	Asia|hCoV-19/India/TG-CCMB-AB465/2020|EPI ISL 539617|B.1.1.8|India|2020-08-14	0.0006047245	Asia
Asia|hCoV-19/Sichuan/SC-WCH3-259/2020|EPI ISL 451385|B|China|2020-02-03	Asia|hCoV-19/India/TG-CCMB-AB465/2020|EPI ISL 539617|B.1.1.8|India|2020-08-14	0.0004366605	Asia
Asia|hCoV-19/Malaysia/MKAK-CL-2020-6430/2020|EPI ISL 416886|A|Malaysia|2020-02-04	Asia|hCoV-19/India/TG-CCMB-AB465/2020|EPI ISL 539617|B.1.1.8|India|2020-08-14	0.0005710642	Asia
Asia|hCoV-19/Taiwan/CGMH-CGU-02/2020|EPI ISL 417518|A|Taiwan|2020-02-04	Asia|hCoV-19/India/TG-CCMB-AB465/2020|EPI ISL 539617|B.1.1.8|India|2020-08-14	0.0005785057	Asia
Asia|hCoV-19/Sichuan/SC-YB-086/2020|EPI ISL 451399|B|China|2020-02-04	Asia|hCoV-19/India/TG-CCMB-AB465/2020|EPI ISL 539617|B.1.1.8|India|2020-08-14	0.0005039441	Asia
Asia|hCoV-19/Singapore/9/2020|EPI ISL 410715|B|Singapore|2020-02-04	Asia|hCoV-19/India/TG-CCMB-AB465/2020|EPI ISL 539617|B.1.1.8|India|2020-08-14	0.0005038829	Asia
Asia|hCoV-19/Thailand/Samut prakarn 840/2020|EPI ISL 447919|B|Thailand|2020-02-04	Asia|hCoV-19/India/TG-CCMB-AB465/2020|EPI ISL 539617|B.1.1.8|India|2020-08-14	0.0005374702	Asia
Asia|hCoV-19/Guangzhou/GZMU0019/2020|EPI ISL 429080|B.1|China|2020-02-05	Asia|hCoV-19/India/TG-CCMB-AB465/2020|EPI ISL 539617|B.1.1.8|India|2020-08-14	0.0003358623	Asia
Asia|hCoV-19/Shangrao/JX1948/2020|EPI ISL 421240|A|China|2020-02-05	Asia|hCoV-19/India/TG-CCMB-AB465/2020|EPI ISL 539617|B.1.1.8|India|2020-08-14	0.0005038596	Asia
Asia|hCoV-19/Shanghai/SH0073/2020|EPI ISL 416376|B|China|2020-02-05	Asia|hCoV-19/India/TG-CCMB-AB465/2020|EPI ISL 539617|B.1.1.8|India|2020-08-14	0.0004366605	Asia
Asia|hCoV-19/Fuzhou/JX2012/2020|EPI ISL 455462|A|China|2020-02-05	Asia|hCoV-19/India/TG-CCMB-AB465/2020|EPI ISL 539617|B.1.1.8|India|2020-08-14	0.0006046685	Asia
Asia|hCoV-19/Sichuan/SC-NJ-091/2020|EPI ISL 451340|B|China|2020-02-06	Asia|hCoV-19/India/TG-CCMB-AB465/2020|EPI ISL 539617|B.1.1.8|India|2020-08-14	0.0007064900	Asia
Asia|hCoV-19/Yichun/JX2391/2020|EPI ISL 455461|B|China|2020-02-06	Asia|hCoV-19/India/TG-CCMB-AB465/2020|EPI ISL 539617|B.1.1.8|India|2020-08-14	0.0007392704	Asia
Asia|hCoV-19/South Korea/KUMC01/2020|EPI ISL 413017|B|South Korea|2020-02-06	Asia|hCoV-19/India/TG-CCMB-AB465/2020|EPI ISL 539617|B.1.1.8|India|2020-08-14	0.0006383628	Asia
Asia|hCoV-19/Taiwan/TSGH-36/2020|EPI ISL 457730|B|Taiwan|2020-02-06	Asia|hCoV-19/India/TG-CCMB-AB465/2020|EPI ISL 539617|B.1.1.8|India|2020-08-14	0.0005039062	Asia
Asia|hCoV-19/Guangzhou/GZMU0003/2020|EPI ISL 429074|B|China|2020-02-07	Asia|hCoV-19/India/TG-CCMB-AB465/2020|EPI ISL 539617|B.1.1.8|India|2020-08-14	0.0004702594	Asia
Asia|hCoV-19/Thailand/SI202205-NT/2020|EPI ISL 437616|A|Thailand|2020-02-07	Asia|hCoV-19/India/TG-CCMB-AB465/2020|EPI ISL 539617|B.1.1.8|India|2020-08-14	0.0005710906	Asia
Asia|hCoV-19/Shanghai/SH0074/2020|EPI ISL 416377|A|China|2020-02-07	Asia|hCoV-19/India/TG-CCMB-AB465/2020|EPI ISL 539617|B.1.1.8|India|2020-08-14	0.0005374612	Asia
Asia|hCoV-19/Taiwan/TSGH-01/2020|EPI ISL 426629|B|Taiwan|2020-02-07	Asia|hCoV-19/India/TG-CCMB-AB465/2020|EPI ISL 539617|B.1.1.8|India|2020-08-14	0.0006720678	Asia
Asia|hCoV-19/Taiwan/TSGH-37/2020|EPI ISL 457733|B|Taiwan|2020-02-08	Asia|hCoV-19/India/TG-CCMB-AB465/2020|EPI ISL 539617|B.1.1.8|India|2020-08-14	0.0006047524	Asia
Asia|hCoV-19/Beijing/DT-BJ02/2020|EPI ISL 452359|B|China|2020-02-08	Asia|hCoV-19/India/TG-CCMB-AB465/2020|EPI ISL 539617|B.1.1.8|India|2020-08-14	0.0005375109	Asia
Asia|hCoV-19/Malaysia/IMR WC413/2020|EPI ISL 455791|B|Malaysia|2020-02-08	Asia|hCoV-19/India/TG-CCMB-AB465/2020|EPI ISL 539617|B.1.1.8|India|2020-08-14	0.0005038596	Asia
Asia|hCoV-19/Guangzhou/GZMU0039/2020|EPI ISL 429090|A|China|2020-02-08	Asia|hCoV-19/India/TG-CCMB-AB465/2020|EPI ISL 539617|B.1.1.8|India|2020-08-14	0.0005038596	Asia
Asia|hCoV-19/Shanghai/SH0119/2020|EPI ISL 416404|B|China|2020-02-09	Asia|hCoV-19/India/TG-CCMB-AB465/2020|EPI ISL 539617|B.1.1.8|India|2020-08-14	0.0004366605	Asia
Asia|hCoV-19/Sichuan/SC-PHCC2-051/2020|EPI ISL 451371|B|China|2020-02-09	Asia|hCoV-19/India/TG-CCMB-AB465/2020|EPI ISL 539617|B.1.1.8|India|2020-08-14	0.0005374612	Asia
Asia|hCoV-19/Sichuan/SC-PHCC1-033/2020|EPI ISL 451354|A|China|2020-02-09	Asia|hCoV-19/India/TG-CCMB-AB465/2020|EPI ISL 539617|B.1.1.8|India|2020-08-14	0.0007056293	Asia
Asia|hCoV-19/Malaysia/IMR WC458/2020|EPI ISL 455792|B|Malaysia|2020-02-09	Asia|hCoV-19/India/TG-CCMB-AB465/2020|EPI ISL 539617|B.1.1.8|India|2020-08-14	0.0005038596	Asia
Asia|hCoV-19/Fuzhou/JX2019/2020|EPI ISL 455465|B|China|2020-02-10	Asia|hCoV-19/India/TG-CCMB-AB465/2020|EPI ISL 539617|B.1.1.8|India|2020-08-14	0.0005375020	Asia
Asia|hCoV-19/Wuhan/HB-WH2-163/2020|EPI ISL 454930|B|China|2020-02-10	Asia|hCoV-19/India/TG-CCMB-AB465/2020|EPI ISL 539617|B.1.1.8|India|2020-08-14	0.0005038596	Asia
Asia|hCoV-19/Beijing/BJ782/2020|EPI ISL 430741|A|China|2020-02-10	Asia|hCoV-19/India/TG-CCMB-AB465/2020|EPI ISL 539617|B.1.1.8|India|2020-08-14	0.0006046685	Asia
Asia|hCoV-19/Japan/Hu DP Kng 19-027/2020|EPI ISL 412969|B|Japan|2020-02-10	Asia|hCoV-19/India/TG-CCMB-AB465/2020|EPI ISL 539617|B.1.1.8|India|2020-08-14	0.0005038829	Asia
Asia|hCoV-19/Vietnam/CM99/2020|EPI ISL 416429|A|Vietnam|2020-02-11	Asia|hCoV-19/India/TG-CCMB-AB465/2020|EPI ISL 539617|B.1.1.8|India|2020-08-14	0.0006719633	Asia
Asia|hCoV-19/Wuhan/HB-WH3-171/2020|EPI ISL 454937|B|China|2020-02-11	Asia|hCoV-19/India/TG-CCMB-AB465/2020|EPI ISL 539617|B.1.1.8|India|2020-08-14	0.0004702594	Asia
Asia|hCoV-19/Hong Kong/HKPU48-0202/2020|EPI ISL 419222|B|Hong Kong|2020-02-11	Asia|hCoV-19/India/TG-CCMB-AB465/2020|EPI ISL 539617|B.1.1.8|India|2020-08-14	0.0005711508	Asia
Asia|hCoV-19/Beijing/DT-BJ01/2020|EPI ISL 452358|B|China|2020-02-11	Asia|hCoV-19/India/TG-CCMB-AB465/2020|EPI ISL 539617|B.1.1.8|India|2020-08-14	0.0004366605	Asia
Asia|hCoV-19/Yichun/JX2424/2020|EPI ISL 455467|B|China|2020-02-12	Asia|hCoV-19/India/TG-CCMB-AB465/2020|EPI ISL 539617|B.1.1.8|India|2020-08-14	0.0005374612	Asia
Asia|hCoV-19/Malaysia/IMR WC627/2020|EPI ISL 430444|B|Malaysia|2020-02-12	Asia|hCoV-19/India/TG-CCMB-AB465/2020|EPI ISL 539617|B.1.1.8|India|2020-08-14	0.0005038596	Asia
Asia|hCoV-19/Sichuan/SC-PHCC2-044/2020|EPI ISL 451364|B|China|2020-02-12	Asia|hCoV-19/India/TG-CCMB-AB465/2020|EPI ISL 539617|B.1.1.8|India|2020-08-14	0.0005718327	Asia
Asia|hCoV-19/Sichuan/SC-PHCC1-034/2020|EPI ISL 451355|B|China|2020-02-12	Asia|hCoV-19/India/TG-CCMB-AB465/2020|EPI ISL 539617|B.1.1.8|India|2020-08-14	0.0004707813	Asia
Asia|hCoV-19/Shanghai/SH0110/2020|EPI ISL 416399|B|China|2020-02-13	Asia|hCoV-19/India/TG-CCMB-AB465/2020|EPI ISL 539617|B.1.1.8|India|2020-08-14	0.0005374861	Asia
Asia|hCoV-19/Saudi Arabia/553/2020|EPI ISL 490002|B.1.246|Saudi Arabia|2020-02-13	Asia|hCoV-19/India/TG-CCMB-AB465/2020|EPI ISL 539617|B.1.1.8|India|2020-08-14	0.0005711170	Asia
Asia|hCoV-19/Singapore/14/2020|EPI ISL 414380|A|Singapore|2020-02-13	Asia|hCoV-19/India/TG-CCMB-AB465/2020|EPI ISL 539617|B.1.1.8|India|2020-08-14	0.0004763727	Asia
Asia|hCoV-19/Japan/PG-0114/2020|EPI ISL 479850|B|Japan|2020-02-13	Asia|hCoV-19/India/TG-CCMB-AB465/2020|EPI ISL 539617|B.1.1.8|India|2020-08-14	0.0005038828	Asia
Asia|hCoV-19/Shanghai/SH0102/2020|EPI ISL 416394|B|China|2020-02-14	Asia|hCoV-19/India/TG-CCMB-AB465/2020|EPI ISL 539617|B.1.1.8|India|2020-08-14	0.0004702811	Asia
Asia|hCoV-19/Japan/Hu DP Kng 19-031/2020|EPI ISL 420889|B|Japan|2020-02-14	Asia|hCoV-19/India/TG-CCMB-AB465/2020|EPI ISL 539617|B.1.1.8|India|2020-08-14	0.0005375110	Asia
Asia|hCoV-19/Singapore/14Clin/2020|EPI ISL 418998|A|Singapore|2020-02-14	Asia|hCoV-19/India/TG-CCMB-AB465/2020|EPI ISL 539617|B.1.1.8|India|2020-08-14	0.0004763727	Asia
Asia|hCoV-19/Wuhan/HB-WHCM2-265/2020|EPI ISL 455000|B|China|2020-02-14	Asia|hCoV-19/India/TG-CCMB-AB465/2020|EPI ISL 539617|B.1.1.8|India|2020-08-14	0.0005380576	Asia
Asia|hCoV-19/Japan/DP0190/2020|EPI ISL 416581|B|Japan|2020-02-15	Asia|hCoV-19/India/TG-CCMB-AB465/2020|EPI ISL 539617|B.1.1.8|India|2020-08-14	0.0005374861	Asia
Asia|hCoV-19/Japan/DP0196/2020|EPI ISL 416583|B|Japan|2020-02-15	Asia|hCoV-19/India/TG-CCMB-AB465/2020|EPI ISL 539617|B.1.1.8|India|2020-08-14	0.0005038829	Asia
Asia|hCoV-19/Japan/DP0027/2020|EPI ISL 416566|B|Japan|2020-02-15	Asia|hCoV-19/India/TG-CCMB-AB465/2020|EPI ISL 539617|B.1.1.8|India|2020-08-14	0.0005375179	Asia
Asia|hCoV-19/Japan/DP0200/2020|EPI ISL 416584|B|Japan|2020-02-15	Asia|hCoV-19/India/TG-CCMB-AB465/2020|EPI ISL 539617|B.1.1.8|India|2020-08-14	0.0005375179	Asia
Asia|hCoV-19/Japan/DP0287/2020|EPI ISL 416589|B|Japan|2020-02-16	Asia|hCoV-19/India/TG-CCMB-AB465/2020|EPI ISL 539617|B.1.1.8|India|2020-08-14	0.0005711604	Asia
Asia|hCoV-19/Japan/DP0357/2020|EPI ISL 416598|B|Japan|2020-02-16	Asia|hCoV-19/India/TG-CCMB-AB465/2020|EPI ISL 539617|B.1.1.8|India|2020-08-14	0.0005038829	Asia
Asia|hCoV-19/Singapore/36nan/2020|EPI ISL 538435|B|Singapore|2020-02-16	Asia|hCoV-19/India/TG-CCMB-AB465/2020|EPI ISL 539617|B.1.1.8|India|2020-08-14	0.0004702811	Asia
Asia|hCoV-19/Japan/DP0290/2020|EPI ISL 416591|B|Japan|2020-02-16	Asia|hCoV-19/India/TG-CCMB-AB465/2020|EPI ISL 539617|B.1.1.8|India|2020-08-14	0.0005038829	Asia
Asia|hCoV-19/Guangzhou/GZMU0092/2020|EPI ISL 457694|B|China|2020-02-17	Asia|hCoV-19/India/TG-CCMB-AB465/2020|EPI ISL 539617|B.1.1.8|India|2020-08-14	0.0005711075	Asia
Asia|hCoV-19/Japan/DP0786/2020|EPI ISL 416628|B|Japan|2020-02-17	Asia|hCoV-19/India/TG-CCMB-AB465/2020|EPI ISL 539617|B.1.1.8|India|2020-08-14	0.0004702811	Asia
Asia|hCoV-19/Wuhan/HB-WH5-231/2020|EPI ISL 454974|B|China|2020-02-17	Asia|hCoV-19/India/TG-CCMB-AB465/2020|EPI ISL 539617|B.1.1.8|India|2020-08-14	0.0005711169	Asia
Asia|hCoV-19/Wuhan/HB-WHCM2-267/2020|EPI ISL 455002|B|China|2020-02-17	Asia|hCoV-19/India/TG-CCMB-AB465/2020|EPI ISL 539617|B.1.1.8|India|2020-08-14	0.0005044188	Asia
Asia|hCoV-19/Saudi Arabia/596/2020|EPI ISL 490006|B.1.247|Saudi Arabia|2020-02-18	Asia|hCoV-19/India/TG-CCMB-AB465/2020|EPI ISL 539617|B.1.1.8|India|2020-08-14	0.0004702812	Asia
Asia|hCoV-19/Singapore/13/2020|EPI ISL 414379|A|Singapore|2020-02-18	Asia|hCoV-19/India/TG-CCMB-AB465/2020|EPI ISL 539617|B.1.1.8|India|2020-08-14	0.0005444484	Asia
Asia|hCoV-19/Saudi Arabia/583/2020|EPI ISL 490005|B.1.246|Saudi Arabia|2020-02-18	Asia|hCoV-19/India/TG-CCMB-AB465/2020|EPI ISL 539617|B.1.1.8|India|2020-08-14	0.0004702811	Asia
Asia|hCoV-19/Singapore/654/2020|EPI ISL 493414|B|Singapore|2020-02-18	Asia|hCoV-19/India/TG-CCMB-AB465/2020|EPI ISL 539617|B.1.1.8|India|2020-08-14	0.0005043298	Asia
Asia|hCoV-19/Singapore/469/2020|EPI ISL 476795|B|Singapore|2020-02-19	Asia|hCoV-19/India/TG-CCMB-AB465/2020|EPI ISL 539617|B.1.1.8|India|2020-08-14	0.0004702594	Asia
Asia|hCoV-19/South Korea/KCDC2018/2020|EPI ISL 427812|A|South Korea|2020-02-19	Asia|hCoV-19/India/TG-CCMB-AB465/2020|EPI ISL 539617|B.1.1.8|India|2020-08-14	0.0005710906	Asia
Asia|hCoV-19/Hong Kong/HKPU63-1402/2020|EPI ISL 419231|B|Hong Kong|2020-02-19	Asia|hCoV-19/India/TG-CCMB-AB465/2020|EPI ISL 539617|B.1.1.8|India|2020-08-14	0.0005039062	Asia
Asia|hCoV-19/Sichuan/SC-LZ-079/2020|EPI ISL 451318|B|China|2020-02-19	Asia|hCoV-19/India/TG-CCMB-AB465/2020|EPI ISL 539617|B.1.1.8|India|2020-08-14	0.0005038596	Asia
Asia|hCoV-19/South Korea/KCDC2035/2020|EPI ISL 497956|B|South Korea|2020-02-20	Asia|hCoV-19/India/TG-CCMB-AB465/2020|EPI ISL 539617|B.1.1.8|India|2020-08-14	0.0006047525	Asia
Asia|hCoV-19/South Korea/KCDC2033/2020|EPI ISL 497954|B|South Korea|2020-02-20	Asia|hCoV-19/India/TG-CCMB-AB465/2020|EPI ISL 539617|B.1.1.8|India|2020-08-14	0.0005711170	Asia
Asia|hCoV-19/Guangzhou/GZMU0099/2020|EPI ISL 457696|A|China|2020-02-20	Asia|hCoV-19/India/TG-CCMB-AB465/2020|EPI ISL 539617|B.1.1.8|India|2020-08-14	0.0005038596	Asia
Asia|hCoV-19/Sichuan/SC-PHCC1-026/2020|EPI ISL 451347|B|China|2020-02-20	Asia|hCoV-19/India/TG-CCMB-AB465/2020|EPI ISL 539617|B.1.1.8|India|2020-08-14	0.0005395140	Asia
Asia|hCoV-19/South Korea/KCDC2074/2020|EPI ISL 497975|B|South Korea|2020-02-21	Asia|hCoV-19/India/TG-CCMB-AB465/2020|EPI ISL 539617|B.1.1.8|India|2020-08-14	0.0006047244	Asia
Asia|hCoV-19/South Korea/KCDC2046/2020|EPI ISL 471452|B|South Korea|2020-02-21	Asia|hCoV-19/India/TG-CCMB-AB465/2020|EPI ISL 539617|B.1.1.8|India|2020-08-14	0.0006047245	Asia
Asia|hCoV-19/Wuhan/HB-WH2-149/2020|EPI ISL 454921|B|China|2020-02-21	Asia|hCoV-19/India/TG-CCMB-AB465/2020|EPI ISL 539617|B.1.1.8|India|2020-08-14	0.0006383226	Asia
Asia|hCoV-19/South Korea/KCDC2051/2020|EPI ISL 481371|A|South Korea|2020-02-21	Asia|hCoV-19/India/TG-CCMB-AB465/2020|EPI ISL 539617|B.1.1.8|India|2020-08-14	0.0006383332	Asia
Asia|hCoV-19/Wuhan/HB-WH5-229/2020|EPI ISL 454973|B|China|2020-02-22	Asia|hCoV-19/India/TG-CCMB-AB465/2020|EPI ISL 539617|B.1.1.8|India|2020-08-14	0.0004702594	Asia
Asia|hCoV-19/Japan/PG-0363/2020|EPI ISL 480033|B|Japan|2020-02-22	Asia|hCoV-19/India/TG-CCMB-AB465/2020|EPI ISL 539617|B.1.1.8|India|2020-08-14	0.0004702811	Asia
Asia|hCoV-19/Wuhan/HB-WH1-134/2020|EPI ISL 454911|B|China|2020-02-22	Asia|hCoV-19/India/TG-CCMB-AB465/2020|EPI ISL 539617|B.1.1.8|India|2020-08-14	0.0005039062	Asia
Asia|hCoV-19/Wuhan/HB-WHCM2-278/2020|EPI ISL 455010|B|China|2020-02-22	Asia|hCoV-19/India/TG-CCMB-AB465/2020|EPI ISL 539617|B.1.1.8|India|2020-08-14	0.0005717244	Asia
Asia|hCoV-19/Wuhan/HB-WHCM2-274/2020|EPI ISL 455008|B|China|2020-02-23	Asia|hCoV-19/India/TG-CCMB-AB465/2020|EPI ISL 539617|B.1.1.8|India|2020-08-14	0.0006054137	Asia
Asia|hCoV-19/Hefei/2/2020|EPI ISL 412026|B|China|2020-02-23	Asia|hCoV-19/India/TG-CCMB-AB465/2020|EPI ISL 539617|B.1.1.8|India|2020-08-14	0.0004366605	Asia
Asia|hCoV-19/South Korea/KCDC2013/2020|EPI ISL 426183|A|South Korea|2020-02-23	Asia|hCoV-19/India/TG-CCMB-AB465/2020|EPI ISL 539617|B.1.1.8|India|2020-08-14	0.0007055758	Asia
Asia|hCoV-19/Oman/RESP-20-797/2020|EPI ISL 457701|B.4|Oman|2020-02-23	Asia|hCoV-19/India/TG-CCMB-AB465/2020|EPI ISL 539617|B.1.1.8|India|2020-08-14	0.0006383817	Asia
Asia|hCoV-19/Wuhan/HB-WH1-138/2020|EPI ISL 454915|B|China|2020-02-24	Asia|hCoV-19/India/TG-CCMB-AB465/2020|EPI ISL 539617|B.1.1.8|India|2020-08-14	0.0005374612	Asia
Asia|hCoV-19/Hong Kong/HKU-200723-017/2020|EPI ISL 497784|B|Hong Kong|2020-02-24	Asia|hCoV-19/India/TG-CCMB-AB465/2020|EPI ISL 539617|B.1.1.8|India|2020-08-14	0.0005038829	Asia
Asia|hCoV-19/Wuhan/HB-WHCM2-276/2020|EPI ISL 455009|B|China|2020-02-24	Asia|hCoV-19/India/TG-CCMB-AB465/2020|EPI ISL 539617|B.1.1.8|India|2020-08-14	0.0005717245	Asia
Asia|hCoV-19/Henan/HN03/2020|EPI ISL 450442|A|China|2020-02-24	Asia|hCoV-19/India/TG-CCMB-AB465/2020|EPI ISL 539617|B.1.1.8|India|2020-08-14	0.0006047143	Asia
Asia|hCoV-19/Taiwan/TSGH-26/2020|EPI ISL 447252|B.4|Taiwan|2020-02-25	Asia|hCoV-19/India/TG-CCMB-AB465/2020|EPI ISL 539617|B.1.1.8|India|2020-08-14	0.0008402590	Asia
Asia|hCoV-19/United Arab Emirates/L6599/2020|EPI ISL 435138|B|United Arab Emirates|2020-02-25	Asia|hCoV-19/India/TG-CCMB-AB465/2020|EPI ISL 539617|B.1.1.8|India|2020-08-14	0.0006382742	Asia
Asia|hCoV-19/Guangzhou/GZMU0016/2020|EPI ISL 414663|A|China|2020-02-25	Asia|hCoV-19/India/TG-CCMB-AB465/2020|EPI ISL 539617|B.1.1.8|India|2020-08-14	0.0005038596	Asia
Asia|hCoV-19/Guangzhou/GZMU0014/2020|EPI ISL 414692|B|China|2020-02-25	Asia|hCoV-19/India/TG-CCMB-AB465/2020|EPI ISL 539617|B.1.1.8|India|2020-08-14	0.0005375020	Asia
Asia|hCoV-19/Wuhan/HB-WHCM2-272/2020|EPI ISL 455007|B|China|2020-02-26	Asia|hCoV-19/India/TG-CCMB-AB465/2020|EPI ISL 539617|B.1.1.8|India|2020-08-14	0.0006053676	Asia
Asia|hCoV-19/Nanchang/JXN3T4/2020|EPI ISL 421246|A|China|2020-02-26	Asia|hCoV-19/India/TG-CCMB-AB465/2020|EPI ISL 539617|B.1.1.8|India|2020-08-14	0.0005038596	Asia
Asia|hCoV-19/Taiwan/CGMH-CGU-03/2020|EPI ISL 415741|B.4|Taiwan|2020-02-26	Asia|hCoV-19/India/TG-CCMB-AB465/2020|EPI ISL 539617|B.1.1.8|India|2020-08-14	0.0006719633	Asia
Asia|hCoV-19/Guangzhou/GZMU0117/2020|EPI ISL 457698|B|China|2020-02-26	Asia|hCoV-19/India/TG-CCMB-AB465/2020|EPI ISL 539617|B.1.1.8|India|2020-08-14	0.0006047144	Asia
Asia|hCoV-19/Saudi Arabia/656/2020|EPI ISL 490010|B.1.247|Saudi Arabia|2020-02-26	Asia|hCoV-19/India/TG-CCMB-AB465/2020|EPI ISL 539617|B.1.1.8|India|2020-08-14	0.0004703029	Asia
Asia|hCoV-19/Taiwan/CGMH-CGU-05/2020|EPI ISL 415743|B.4|Taiwan|2020-02-27	Asia|hCoV-19/India/TG-CCMB-AB465/2020|EPI ISL 539617|B.1.1.8|India|2020-08-14	0.0006719633	Asia
Asia|hCoV-19/Wuhan/HB-WH1-140/2020|EPI ISL 454916|B|China|2020-02-27	Asia|hCoV-19/India/TG-CCMB-AB465/2020|EPI ISL 539617|B.1.1.8|India|2020-08-14	0.0005038596	Asia
Asia|hCoV-19/Saudi Arabia/671/2020|EPI ISL 490011|B.1.246|Saudi Arabia|2020-02-27	Asia|hCoV-19/India/TG-CCMB-AB465/2020|EPI ISL 539617|B.1.1.8|India|2020-08-14	0.0005038681	Asia
Asia|hCoV-19/Lebanon/S5 762/2020|EPI ISL 450512|B.4|Lebanon|2020-02-27	Asia|hCoV-19/India/TG-CCMB-AB465/2020|EPI ISL 539617|B.1.1.8|India|2020-08-14	0.0007392459	Asia
Asia|hCoV-19/South Korea/KUMC03/2020|EPI ISL 413513|A|South Korea|2020-02-27	Asia|hCoV-19/India/TG-CCMB-AB465/2020|EPI ISL 539617|B.1.1.8|India|2020-08-14	0.0005710906	Asia
Asia|hCoV-19/Singapore/12Clin/2020|EPI ISL 418995|A|Singapore|2020-02-28	Asia|hCoV-19/India/TG-CCMB-AB465/2020|EPI ISL 539617|B.1.1.8|India|2020-08-14	0.0005104338	Asia
Asia|hCoV-19/Wuhan/HB-WHCM-113/2020|EPI ISL 454993|B|China|2020-02-28	Asia|hCoV-19/India/TG-CCMB-AB465/2020|EPI ISL 539617|B.1.1.8|India|2020-08-14	0.0004702810	Asia
Asia|hCoV-19/Wuhan/HB-WH2-158/2020|EPI ISL 454926|B|China|2020-02-28	Asia|hCoV-19/India/TG-CCMB-AB465/2020|EPI ISL 539617|B.1.1.8|India|2020-08-14	0.0005375020	Asia
Asia|hCoV-19/Wuhan/HB-WH2-160/2020|EPI ISL 454928|B|China|2020-02-28	Asia|hCoV-19/India/TG-CCMB-AB465/2020|EPI ISL 539617|B.1.1.8|India|2020-08-14	0.0004366605	Asia
Asia|hCoV-19/Wuhan/HB-WH2-155/2020|EPI ISL 454923|B|China|2020-02-28	Asia|hCoV-19/India/TG-CCMB-AB465/2020|EPI ISL 539617|B.1.1.8|India|2020-08-14	0.0005375019	Asia
Asia|hCoV-19/Malaysia/IMR WC1098/2020|EPI ISL 430442|B|Malaysia|2020-02-29	Asia|hCoV-19/India/TG-CCMB-AB465/2020|EPI ISL 539617|B.1.1.8|India|2020-08-14	0.0004368807	Asia
Asia|hCoV-19/Malaysia/IMR WC1097/2020|EPI ISL 430441|B|Malaysia|2020-02-29	Asia|hCoV-19/India/TG-CCMB-AB465/2020|EPI ISL 539617|B.1.1.8|India|2020-08-14	0.0004366605	Asia
Asia|hCoV-19/Taiwan/CGMH-CGU-21/2020|EPI ISL 444274|B.4|Taiwan|2020-02-29	Asia|hCoV-19/India/TG-CCMB-AB465/2020|EPI ISL 539617|B.1.1.8|India|2020-08-14	0.0007728409	Asia
Asia|hCoV-19/Beijing/DT-travelUSA01/2020|EPI ISL 452332|B|China|2020-02-29	Asia|hCoV-19/India/TG-CCMB-AB465/2020|EPI ISL 539617|B.1.1.8|India|2020-08-14	0.0004366605	Asia
Asia|hCoV-19/Malaysia/IMR WC1114/2020|EPI ISL 455793|B|Malaysia|2020-02-29	Asia|hCoV-19/India/TG-CCMB-AB465/2020|EPI ISL 539617|B.1.1.8|India|2020-08-14	0.0005711724	Asia
Asia|hCoV-19/Wuhan/HB-WH5-232/2020|EPI ISL 454975|B|China|2020-03-01	Asia|hCoV-19/India/TG-CCMB-AB465/2020|EPI ISL 539617|B.1.1.8|India|2020-08-14	0.0005711339	Asia
Asia|hCoV-19/Singapore/18/2020|EPI ISL 418999|A|Singapore|2020-03-01	Asia|hCoV-19/India/TG-CCMB-AB465/2020|EPI ISL 539617|B.1.1.8|India|2020-08-14	0.0005104099	Asia
Asia|hCoV-19/Israel/ISR IT0320/2020|EPI ISL 419210|B.1.1|Israel|2020-03-01	Asia|hCoV-19/India/TG-CCMB-AB465/2020|EPI ISL 539617|B.1.1.8|India|2020-08-14	0.0002350644	Asia
Asia|hCoV-19/Japan/PG-0215/2020|EPI ISL 479915|A|Japan|2020-03-01	Asia|hCoV-19/India/TG-CCMB-AB465/2020|EPI ISL 539617|B.1.1.8|India|2020-08-14	0.0005710906	Asia
Asia|hCoV-19/Japan/PG-0058/2020|EPI ISL 479821|A|Japan|2020-03-02	Asia|hCoV-19/India/TG-CCMB-AB465/2020|EPI ISL 539617|B.1.1.8|India|2020-08-14	0.0006383308	Asia
Asia|hCoV-19/Wuhan/HB-WHCM-104/2020|EPI ISL 454989|A|China|2020-03-02	Asia|hCoV-19/India/TG-CCMB-AB465/2020|EPI ISL 539617|B.1.1.8|India|2020-08-14	0.0006382742	Asia
Asia|hCoV-19/Wuhan/HB-WHCM-099/2020|EPI ISL 454986|B|China|2020-03-02	Asia|hCoV-19/India/TG-CCMB-AB465/2020|EPI ISL 539617|B.1.1.8|India|2020-08-14	0.0006727604	Asia
Asia|hCoV-19/Wuhan/HB-WH1-124/2020|EPI ISL 454905|B|China|2020-03-02	Asia|hCoV-19/India/TG-CCMB-AB465/2020|EPI ISL 539617|B.1.1.8|India|2020-08-14	0.0004702594	Asia
Asia|hCoV-19/India/UN-763/2020|EPI ISL 420543|B.1.5|India|2020-03-03	Asia|hCoV-19/India/TG-CCMB-AB465/2020|EPI ISL 539617|B.1.1.8|India|2020-08-14	0.0003694560	Asia
Asia|hCoV-19/India/UN-772/2020|EPI ISL 420547|B.1.5|India|2020-03-03	Asia|hCoV-19/India/TG-CCMB-AB465/2020|EPI ISL 539617|B.1.1.8|India|2020-08-14	0.0003358623	Asia
Asia|hCoV-19/Singapore/24nan/2020|EPI ISL 482672|B|Singapore|2020-03-03	Asia|hCoV-19/India/TG-CCMB-AB465/2020|EPI ISL 539617|B.1.1.8|India|2020-08-14	0.0004702733	Asia
Asia|hCoV-19/Wuhan/HB-WH1-141/2020|EPI ISL 454917|B|China|2020-03-03	Asia|hCoV-19/India/TG-CCMB-AB465/2020|EPI ISL 539617|B.1.1.8|India|2020-08-14	0.0005038829	Asia
Asia|hCoV-19/Malaysia/0956/2020|EPI ISL 501181|B|Malaysia|2020-03-04	Asia|hCoV-19/India/TG-CCMB-AB465/2020|EPI ISL 539617|B.1.1.8|India|2020-08-14	0.0004366605	Asia
Asia|hCoV-19/Beijing/DT-travelIT04/2020|EPI ISL 452351|B|China|2020-03-04	Asia|hCoV-19/India/TG-CCMB-AB465/2020|EPI ISL 539617|B.1.1.8|India|2020-08-14	0.0004366605	Asia
Asia|hCoV-19/Pakistan/Gilgit1/2020|EPI ISL 417444|B|Pakistan|2020-03-04	Asia|hCoV-19/India/TG-CCMB-AB465/2020|EPI ISL 539617|B.1.1.8|India|2020-08-14	0.0005711075	Asia
Asia|hCoV-19/Japan/PG-0087/2020|EPI ISL 479835|A|Japan|2020-03-04	Asia|hCoV-19/India/TG-CCMB-AB465/2020|EPI ISL 539617|B.1.1.8|India|2020-08-14	0.0006383308	Asia
Asia|hCoV-19/Georgia/Tb-273/2020|EPI ISL 416479|B.1.1|Georgia|2020-03-05	Asia|hCoV-19/India/TG-CCMB-AB465/2020|EPI ISL 539617|B.1.1.8|India|2020-08-14	0.0002350645	Asia
Asia|hCoV-19/Malaysia/IMR WC1170/2020|EPI ISL 430440|B|Malaysia|2020-03-05	Asia|hCoV-19/India/TG-CCMB-AB465/2020|EPI ISL 539617|B.1.1.8|India|2020-08-14	0.0004366605	Asia
Asia|hCoV-19/Taiwan/CGMH-CGU-06/2020|EPI ISL 417519|B.4|Taiwan|2020-03-05	Asia|hCoV-19/India/TG-CCMB-AB465/2020|EPI ISL 539617|B.1.1.8|India|2020-08-14	0.0006719633	Asia
Asia|hCoV-19/Hangzhou/HZCDC6111/2020|EPI ISL 482575|B|China|2020-03-05	Asia|hCoV-19/India/TG-CCMB-AB465/2020|EPI ISL 539617|B.1.1.8|India|2020-08-14	0.0004030631	Asia
Asia|hCoV-19/Yunnan/0306-466/2020|EPI ISL 429239|B|China|2020-03-06	Asia|hCoV-19/India/TG-CCMB-AB465/2020|EPI ISL 539617|B.1.1.8|India|2020-08-14	0.0004703285	Asia
Asia|hCoV-19/Vietnam/CM295/2020|EPI ISL 416430|B.1.1|Vietnam|2020-03-06	Asia|hCoV-19/India/TG-CCMB-AB465/2020|EPI ISL 539617|B.1.1.8|India|2020-08-14	0.0002014797	Asia
Asia|hCoV-19/Hangzhou/HZCDC6224/2020|EPI ISL 482576|B|China|2020-03-06	Asia|hCoV-19/India/TG-CCMB-AB465/2020|EPI ISL 539617|B.1.1.8|India|2020-08-14	0.0007392021	Asia
Asia|hCoV-19/Beijing/DT-travelIT02/2020|EPI ISL 452353|B.1|China|2020-03-06	Asia|hCoV-19/India/TG-CCMB-AB465/2020|EPI ISL 539617|B.1.1.8|India|2020-08-14	0.0003694731	Asia
Asia|hCoV-19/Hangzhou/HZCDC6228/2020|EPI ISL 482577|B.1|China|2020-03-07	Asia|hCoV-19/India/TG-CCMB-AB465/2020|EPI ISL 539617|B.1.1.8|India|2020-08-14	0.0003358623	Asia
Asia|hCoV-19/Vietnam/39607/2020|EPI ISL 416428|B.1.1|Vietnam|2020-03-07	Asia|hCoV-19/India/TG-CCMB-AB465/2020|EPI ISL 539617|B.1.1.8|India|2020-08-14	0.0002014797	Asia
Asia|hCoV-19/Beijing/DT-travelES03/2020|EPI ISL 452345|B.1|China|2020-03-07	Asia|hCoV-19/India/TG-CCMB-AB465/2020|EPI ISL 539617|B.1.1.8|India|2020-08-14	0.0004030631	Asia
Asia|hCoV-19/Beijing/DT-travelIT03/2020|EPI ISL 452354|B.1|China|2020-03-07	Asia|hCoV-19/India/TG-CCMB-AB465/2020|EPI ISL 539617|B.1.1.8|India|2020-08-14	0.0004030884	Asia
Asia|hCoV-19/Japan/P1/2020|EPI ISL 419296|B.1.255|Japan|2020-03-08	Asia|hCoV-19/India/TG-CCMB-AB465/2020|EPI ISL 539617|B.1.1.8|India|2020-08-14	0.0003694731	Asia
Asia|hCoV-19/Japan/PG-0056/2020|EPI ISL 479819|A|Japan|2020-03-08	Asia|hCoV-19/India/TG-CCMB-AB465/2020|EPI ISL 539617|B.1.1.8|India|2020-08-14	0.0006383308	Asia
Asia|hCoV-19/Singapore/49/2020|EPI ISL 428828|B.1.5|Singapore|2020-03-08	Asia|hCoV-19/India/TG-CCMB-AB465/2020|EPI ISL 539617|B.1.1.8|India|2020-08-14	0.0003022699	Asia
Asia|hCoV-19/Vietnam/VNHN 0207/2020|EPI ISL 511891|B.1.1|Vietnam|2020-03-08	Asia|hCoV-19/India/TG-CCMB-AB465/2020|EPI ISL 539617|B.1.1.8|India|2020-08-14	0.0002014797	Asia
Asia|hCoV-19/Singapore/394/2020|EPI ISL 469143|B|Singapore|2020-03-09	Asia|hCoV-19/India/TG-CCMB-AB465/2020|EPI ISL 539617|B.1.1.8|India|2020-08-14	0.0004366605	Asia
Asia|hCoV-19/Japan/PG-0221/2020|EPI ISL 479920|A|Japan|2020-03-09	Asia|hCoV-19/India/TG-CCMB-AB465/2020|EPI ISL 539617|B.1.1.8|India|2020-08-14	0.0006383226	Asia
Asia|hCoV-19/Saudi Arabia/KAIMRC01/2020|EPI ISL 507010|B.6|Saudi Arabia|2020-03-09	Asia|hCoV-19/India/TG-CCMB-AB465/2020|EPI ISL 539617|B.1.1.8|India|2020-08-14	0.0006383522	Asia
Asia|hCoV-19/Iran/KHGRC-1.1-IPI-8206/2020|EPI ISL 442523|B.4|Iran|2020-03-09	Asia|hCoV-19/India/TG-CCMB-AB465/2020|EPI ISL 539617|B.1.1.8|India|2020-08-14	0.0006047603	Asia
Asia|hCoV-19/Saudi Arabia/SCDC-3321/2020|EPI ISL 416521|B.1.246|Saudi Arabia|2020-03-10	Asia|hCoV-19/India/TG-CCMB-AB465/2020|EPI ISL 539617|B.1.1.8|India|2020-08-14	0.0004030698	Asia
Asia|hCoV-19/India/UN-1100/2020|EPI ISL 421664|B.4|India|2020-03-10	Asia|hCoV-19/India/TG-CCMB-AB465/2020|EPI ISL 539617|B.1.1.8|India|2020-08-14	0.0007393020	Asia
Asia|hCoV-19/India/UN-1063/2020|EPI ISL 424361|B.4|India|2020-03-10	Asia|hCoV-19/India/TG-CCMB-AB465/2020|EPI ISL 539617|B.1.1.8|India|2020-08-14	0.0007056412	Asia
Asia|hCoV-19/Singapore/31/2020|EPI ISL 420108|B|Singapore|2020-03-10	Asia|hCoV-19/India/TG-CCMB-AB465/2020|EPI ISL 539617|B.1.1.8|India|2020-08-14	0.0004366605	Asia
Asia|hCoV-19/Japan/P4-1/2020|EPI ISL 419301|B.1.1|Japan|2020-03-11	Asia|hCoV-19/India/TG-CCMB-AB465/2020|EPI ISL 539617|B.1.1.8|India|2020-08-14	0.0002014797	Asia
Asia|hCoV-19/Singapore/32/2020|EPI ISL 420109|B|Singapore|2020-03-11	Asia|hCoV-19/India/TG-CCMB-AB465/2020|EPI ISL 539617|B.1.1.8|India|2020-08-14	0.0004366605	Asia
Asia|hCoV-19/Lebanon/S9 764/2020|EPI ISL 450515|B.4|Lebanon|2020-03-11	Asia|hCoV-19/India/TG-CCMB-AB465/2020|EPI ISL 539617|B.1.1.8|India|2020-08-14	0.0007056412	Asia
Asia|hCoV-19/Japan/SMU-0311S2/2020|EPI ISL 416524|B.1.5|Japan|2020-03-11	Asia|hCoV-19/India/TG-CCMB-AB465/2020|EPI ISL 539617|B.1.1.8|India|2020-08-14	0.0003358722	Asia
Asia|hCoV-19/Japan/PG-0437/2020|EPI ISL 480103|A|Japan|2020-03-12	Asia|hCoV-19/India/TG-CCMB-AB465/2020|EPI ISL 539617|B.1.1.8|India|2020-08-14	0.0006719408	Asia
Asia|hCoV-19/Japan/PG-0324/2020|EPI ISL 479999|B.1.5|Japan|2020-03-12	Asia|hCoV-19/India/TG-CCMB-AB465/2020|EPI ISL 539617|B.1.1.8|India|2020-08-14	0.0004030884	Asia
Asia|hCoV-19/Beijing/DT-travelNO01/2020|EPI ISL 452342|B|China|2020-03-12	Asia|hCoV-19/India/TG-CCMB-AB465/2020|EPI ISL 539617|B.1.1.8|India|2020-08-14	0.0004366751	Asia
Asia|hCoV-19/India/UN-1621/2020|EPI ISL 421671|B.4|India|2020-03-12	Asia|hCoV-19/India/TG-CCMB-AB465/2020|EPI ISL 539617|B.1.1.8|India|2020-08-14	0.0007056295	Asia
Asia|hCoV-19/Thailand/Bangkok 2294/2020|EPI ISL 447921|B.6|Thailand|2020-03-13	Asia|hCoV-19/India/TG-CCMB-AB465/2020|EPI ISL 539617|B.1.1.8|India|2020-08-14	0.0006719745	Asia
Asia|hCoV-19/Taiwan/CGMH-CGU-09/2020|EPI ISL 417522|B|Taiwan|2020-03-13	Asia|hCoV-19/India/TG-CCMB-AB465/2020|EPI ISL 539617|B.1.1.8|India|2020-08-14	0.0005711170	Asia
Asia|hCoV-19/Japan/PG-0192/2020|EPI ISL 479897|B.1.160|Japan|2020-03-13	Asia|hCoV-19/India/TG-CCMB-AB465/2020|EPI ISL 539617|B.1.1.8|India|2020-08-14	0.0004366679	Asia
Asia|hCoV-19/Beijing/DT-travelDE01/2020|EPI ISL 452329|B|China|2020-03-13	Asia|hCoV-19/India/TG-CCMB-AB465/2020|EPI ISL 539617|B.1.1.8|India|2020-08-14	0.0004366605	Asia
Asia|hCoV-19/Oman/RESP-20-2282/2020|EPI ISL 457974|B.1.220|Oman|2020-03-14	Asia|hCoV-19/India/TG-CCMB-AB465/2020|EPI ISL 539617|B.1.1.8|India|2020-08-14	0.0003694560	Asia
Asia|hCoV-19/Singapore/758/2020|EPI ISL 507003|B.6|Singapore|2020-03-14	Asia|hCoV-19/India/TG-CCMB-AB465/2020|EPI ISL 539617|B.1.1.8|India|2020-08-14	0.0006047245	Asia
Asia|hCoV-19/Hangzhou/HZCDC6706/2020|EPI ISL 421222|B|China|2020-03-14	Asia|hCoV-19/India/TG-CCMB-AB465/2020|EPI ISL 539617|B.1.1.8|India|2020-08-14	0.0004366606	Asia
Asia|hCoV-19/Wuhan/HB-WH5-237/2020|EPI ISL 454978|B|China|2020-03-14	Asia|hCoV-19/India/TG-CCMB-AB465/2020|EPI ISL 539617|B.1.1.8|India|2020-08-14	0.0004702733	Asia
Asia|hCoV-19/Beijing/DT-travelGR01/2020|EPI ISL 452347|B.1|China|2020-03-15	Asia|hCoV-19/India/TG-CCMB-AB465/2020|EPI ISL 539617|B.1.1.8|India|2020-08-14	0.0003358623	Asia
Asia|hCoV-19/Israel/CVL-n-5936/2020|EPI ISL 475018|B.1|Israel|2020-03-15	Asia|hCoV-19/India/TG-CCMB-AB465/2020|EPI ISL 539617|B.1.1.8|India|2020-08-14	0.0004030698	Asia
Asia|hCoV-19/Israel/CVL-n-6157/2020|EPI ISL 475022|B.1|Israel|2020-03-15	Asia|hCoV-19/India/TG-CCMB-AB465/2020|EPI ISL 539617|B.1.1.8|India|2020-08-14	0.0005039380	Asia
Asia|hCoV-19/South Korea/KCDC2128/2020|EPI ISL 498029|B.40|South Korea|2020-03-15	Asia|hCoV-19/India/TG-CCMB-AB465/2020|EPI ISL 539617|B.1.1.8|India|2020-08-14	0.0006383817	Asia
Asia|hCoV-19/Pakistan/KHI1/2020|EPI ISL 451958|B|Pakistan|2020-03-16	Asia|hCoV-19/India/TG-CCMB-AB465/2020|EPI ISL 539617|B.1.1.8|India|2020-08-14	0.0005375154	Asia
Asia|hCoV-19/United Arab Emirates/L0879/2020|EPI ISL 435124|B.1.1.296|United Arab Emirates|2020-03-16	Asia|hCoV-19/India/TG-CCMB-AB465/2020|EPI ISL 539617|B.1.1.8|India|2020-08-14	0.0003022660	Asia
Asia|hCoV-19/South Korea/KCDC2129/2020|EPI ISL 498030|B.40|South Korea|2020-03-16	Asia|hCoV-19/India/TG-CCMB-AB465/2020|EPI ISL 539617|B.1.1.8|India|2020-08-14	0.0006047424	Asia
Asia|hCoV-19/Saudi Arabia/KAIMRC12/2020|EPI ISL 507018|B.1.1|Saudi Arabia|2020-03-17	Asia|hCoV-19/India/TG-CCMB-AB465/2020|EPI ISL 539617|B.1.1.8|India|2020-08-14	0.0002014797	Asia
Asia|hCoV-19/Taiwan/TSGH-13/2020|EPI ISL 428230|B.4|Taiwan|2020-03-17	Asia|hCoV-19/India/TG-CCMB-AB465/2020|EPI ISL 539617|B.1.1.8|India|2020-08-14	0.0008739131	Asia
Asia|hCoV-19/Vietnam/VNHN 1072/2020|EPI ISL 455717|B.1|Vietnam|2020-03-17	Asia|hCoV-19/India/TG-CCMB-AB465/2020|EPI ISL 539617|B.1.1.8|India|2020-08-14	0.0004369009	Asia
Asia|hCoV-19/Taiwan/CGMH-CGU-13/2020|EPI ISL 424969|B.1.1|Taiwan|2020-03-17	Asia|hCoV-19/India/TG-CCMB-AB465/2020|EPI ISL 539617|B.1.1.8|India|2020-08-14	0.0002686630	Asia
Asia|hCoV-19/Wuhan/HB-WH4-211/2020|EPI ISL 454960|B|China|2020-03-18	Asia|hCoV-19/India/TG-CCMB-AB465/2020|EPI ISL 539617|B.1.1.8|India|2020-08-14	0.0005374861	Asia
Asia|hCoV-19/Vietnam/VNHN 1167/2020|EPI ISL 455696|B.1|Vietnam|2020-03-18	Asia|hCoV-19/India/TG-CCMB-AB465/2020|EPI ISL 539617|B.1.1.8|India|2020-08-14	0.0004030817	Asia
Asia|hCoV-19/Hong Kong/HKU-200723-043/2020|EPI ISL 497810|B.1|Hong Kong|2020-03-18	Asia|hCoV-19/India/TG-CCMB-AB465/2020|EPI ISL 539617|B.1.1.8|India|2020-08-14	0.0004702673	Asia
Asia|hCoV-19/Oman/RESP-20-3080/2020|EPI ISL 457979|B.1.1|Oman|2020-03-18	Asia|hCoV-19/India/TG-CCMB-AB465/2020|EPI ISL 539617|B.1.1.8|India|2020-08-14	0.0002014797	Asia
Asia|hCoV-19/Lebanon/LB-R8/2020|EPI ISL 498551|B.1.5|Lebanon|2020-03-19	Asia|hCoV-19/India/TG-CCMB-AB465/2020|EPI ISL 539617|B.1.1.8|India|2020-08-14	0.0004030817	Asia
Asia|hCoV-19/Japan/PG-0281/2020|EPI ISL 479961|B.1.1|Japan|2020-03-19	Asia|hCoV-19/India/TG-CCMB-AB465/2020|EPI ISL 539617|B.1.1.8|India|2020-08-14	0.0002350645	Asia
Asia|hCoV-19/United Arab Emirates/L9584510/2020|EPI ISL 520743|B.1.1|United Arab Emirates|2020-03-19	Asia|hCoV-19/India/TG-CCMB-AB465/2020|EPI ISL 539617|B.1.1.8|India|2020-08-14	0.0002350753	Asia
Asia|hCoV-19/Wuhan/HB-WH4-212/2020|EPI ISL 454961|B|China|2020-03-19	Asia|hCoV-19/India/TG-CCMB-AB465/2020|EPI ISL 539617|B.1.1.8|India|2020-08-14	0.0005375109	Asia
Asia|hCoV-19/Taiwan/NCKUH-007/2020|EPI ISL 493202|B.40|Taiwan|2020-03-20	Asia|hCoV-19/India/TG-CCMB-AB465/2020|EPI ISL 539617|B.1.1.8|India|2020-08-14	0.0006719634	Asia
Asia|hCoV-19/Taiwan/107/2020|EPI ISL 420085|B.1|Taiwan|2020-03-20	Asia|hCoV-19/India/TG-CCMB-AB465/2020|EPI ISL 539617|B.1.1.8|India|2020-08-14	0.0004366808	Asia
Asia|hCoV-19/Oman/RESP-20-3700/2020|EPI ISL 457986|B|Oman|2020-03-20	Asia|hCoV-19/India/TG-CCMB-AB465/2020|EPI ISL 539617|B.1.1.8|India|2020-08-14	0.0004702733	Asia
Asia|hCoV-19/Singapore/173nan/2020|EPI ISL 538441|B.1|Singapore|2020-03-20	Asia|hCoV-19/India/TG-CCMB-AB465/2020|EPI ISL 539617|B.1.1.8|India|2020-08-14	0.0003694731	Asia
Asia|hCoV-19/Taiwan/CGMH-CGU-23/2020|EPI ISL 444276|B.1.255|Taiwan|2020-03-21	Asia|hCoV-19/India/TG-CCMB-AB465/2020|EPI ISL 539617|B.1.1.8|India|2020-08-14	0.0003694731	Asia
Asia|hCoV-19/Vietnam/VNHN 1492/2020|EPI ISL 455699|B.1.1|Vietnam|2020-03-21	Asia|hCoV-19/India/TG-CCMB-AB465/2020|EPI ISL 539617|B.1.1.8|India|2020-08-14	0.0002350753	Asia
Asia|hCoV-19/Singapore/179/2020|EPI ISL 462297|B|Singapore|2020-03-21	Asia|hCoV-19/India/TG-CCMB-AB465/2020|EPI ISL 539617|B.1.1.8|India|2020-08-14	0.0005710980	Asia
Asia|hCoV-19/Hangzhou/HZCDCp145/2020|EPI ISL 482582|B.1.1|China|2020-03-21	Asia|hCoV-19/India/TG-CCMB-AB465/2020|EPI ISL 539617|B.1.1.8|India|2020-08-14	0.0002350644	Asia
Asia|hCoV-19/Hangzhou/HZCDC7184F/2020|EPI ISL 482583|B.1|China|2020-03-22	Asia|hCoV-19/India/TG-CCMB-AB465/2020|EPI ISL 539617|B.1.1.8|India|2020-08-14	0.0003694670	Asia
Asia|hCoV-19/Beijing/DT-travelUK01/2020|EPI ISL 452355|B.1.1|China|2020-03-22	Asia|hCoV-19/India/TG-CCMB-AB465/2020|EPI ISL 539617|B.1.1.8|India|2020-08-14	0.0002686630	Asia
Asia|hCoV-19/Israel/701002334/2020|EPI ISL 447306|B.1|Israel|2020-03-22	Asia|hCoV-19/India/TG-CCMB-AB465/2020|EPI ISL 539617|B.1.1.8|India|2020-08-14	0.0004367083	Asia
Asia|hCoV-19/South Korea/KCDC2145/2020|EPI ISL 498046|B.1|South Korea|2020-03-22	Asia|hCoV-19/India/TG-CCMB-AB465/2020|EPI ISL 539617|B.1.1.8|India|2020-08-14	0.0003694731	Asia
Asia|hCoV-19/Saudi Arabia/KAUST-Makkah13/2020|EPI ISL 437466|A|Saudi Arabia|2020-03-23	Asia|hCoV-19/India/TG-CCMB-AB465/2020|EPI ISL 539617|B.1.1.8|India|2020-08-14	0.0006047603	Asia
Asia|hCoV-19/Japan/PG-0232/2020|EPI ISL 479927|A|Japan|2020-03-23	Asia|hCoV-19/India/TG-CCMB-AB465/2020|EPI ISL 539617|B.1.1.8|India|2020-08-14	0.0006719409	Asia
Asia|hCoV-19/Taiwan/108/2020|EPI ISL 429883|B.1|Taiwan|2020-03-23	Asia|hCoV-19/India/TG-CCMB-AB465/2020|EPI ISL 539617|B.1.1.8|India|2020-08-14	0.0003694731	Asia
Asia|hCoV-19/Saudi Arabia/KFSHRC27/2020|EPI ISL 507032|B.1.246|Saudi Arabia|2020-03-23	Asia|hCoV-19/India/TG-CCMB-AB465/2020|EPI ISL 539617|B.1.1.8|India|2020-08-14	0.0004030698	Asia
Asia|hCoV-19/Taiwan/TSGH-14/2020|EPI ISL 428231|B.1.255|Taiwan|2020-03-24	Asia|hCoV-19/India/TG-CCMB-AB465/2020|EPI ISL 539617|B.1.1.8|India|2020-08-14	0.0004703325	Asia
Asia|hCoV-19/Israel/701002431/2020|EPI ISL 447302|B.1.1|Israel|2020-03-24	Asia|hCoV-19/India/TG-CCMB-AB465/2020|EPI ISL 539617|B.1.1.8|India|2020-08-14	0.0002686630	Asia
Asia|hCoV-19/Israel/701002458/2020|EPI ISL 447297|B.1|Israel|2020-03-24	Asia|hCoV-19/India/TG-CCMB-AB465/2020|EPI ISL 539617|B.1.1.8|India|2020-08-14	0.0004030698	Asia
Asia|hCoV-19/Taiwan/TSGH-10/2020|EPI ISL 427397|B.40|Taiwan|2020-03-24	Asia|hCoV-19/India/TG-CCMB-AB465/2020|EPI ISL 539617|B.1.1.8|India|2020-08-14	0.0006047424	Asia
Asia|hCoV-19/Singapore/486/2020|EPI ISL 476820|B|Singapore|2020-03-25	Asia|hCoV-19/India/TG-CCMB-AB465/2020|EPI ISL 539617|B.1.1.8|India|2020-08-14	0.0005374612	Asia
Asia|hCoV-19/Israel/990059251/2020|EPI ISL 447269|B.1|Israel|2020-03-25	Asia|hCoV-19/India/TG-CCMB-AB465/2020|EPI ISL 539617|B.1.1.8|India|2020-08-14	0.0004030698	Asia
Asia|hCoV-19/Oman/RESP-20-5505/2020|EPI ISL 457994|B.1|Oman|2020-03-25	Asia|hCoV-19/India/TG-CCMB-AB465/2020|EPI ISL 539617|B.1.1.8|India|2020-08-14	0.0004366808	Asia
Asia|hCoV-19/Thailand/Bangkok-0038/2020|EPI ISL 429174|B.1|Thailand|2020-03-25	Asia|hCoV-19/India/TG-CCMB-AB465/2020|EPI ISL 539617|B.1.1.8|India|2020-08-14	0.0003694731	Asia
Asia|hCoV-19/South Korea/IHC3486/2020|EPI ISL 541001|B.1.1|South Korea|2020-03-26	Asia|hCoV-19/India/TG-CCMB-AB465/2020|EPI ISL 539617|B.1.1.8|India|2020-08-14	0.0002350644	Asia
Asia|hCoV-19/Israel/2047145/2020|EPI ISL 447396|B.1.1|Israel|2020-03-26	Asia|hCoV-19/India/TG-CCMB-AB465/2020|EPI ISL 539617|B.1.1.8|India|2020-08-14	0.0002350645	Asia
Asia|hCoV-19/South Korea/KCDC2183/2020|EPI ISL 506977|B.1.1|South Korea|2020-03-26	Asia|hCoV-19/India/TG-CCMB-AB465/2020|EPI ISL 539617|B.1.1.8|India|2020-08-14	0.0002350645	Asia
Asia|hCoV-19/Israel/701002666/2020|EPI ISL 447286|B.1|Israel|2020-03-26	Asia|hCoV-19/India/TG-CCMB-AB465/2020|EPI ISL 539617|B.1.1.8|India|2020-08-14	0.0004366881	Asia
Asia|hCoV-19/Japan/PG-0318/2020|EPI ISL 479993|B.1|Japan|2020-03-27	Asia|hCoV-19/India/TG-CCMB-AB465/2020|EPI ISL 539617|B.1.1.8|India|2020-08-14	0.0004366881	Asia
Asia|hCoV-19/Indonesia/JK-EIJK-03/2020|EPI ISL 437191|B|Indonesia|2020-03-27	Asia|hCoV-19/India/TG-CCMB-AB465/2020|EPI ISL 539617|B.1.1.8|India|2020-08-14	0.0004702811	Asia
Asia|hCoV-19/Vietnam/VNHN 3085/2020|EPI ISL 455703|B.1.1|Vietnam|2020-03-27	Asia|hCoV-19/India/TG-CCMB-AB465/2020|EPI ISL 539617|B.1.1.8|India|2020-08-14	0.0002686506	Asia
Asia|hCoV-19/Saudi Arabia/KFSHRC43/2020|EPI ISL 507036|B.1.247|Saudi Arabia|2020-03-27	Asia|hCoV-19/India/TG-CCMB-AB465/2020|EPI ISL 539617|B.1.1.8|India|2020-08-14	0.0004366881	Asia
Asia|hCoV-19/Georgia/Tb-1352/2020|EPI ISL 420140|B.1|Georgia|2020-03-28	Asia|hCoV-19/India/TG-CCMB-AB465/2020|EPI ISL 539617|B.1.1.8|India|2020-08-14	0.0004030884	Asia
Asia|hCoV-19/South Korea/KCDC2189/2020|EPI ISL 506983|B.1.5|South Korea|2020-03-28	Asia|hCoV-19/India/TG-CCMB-AB465/2020|EPI ISL 539617|B.1.1.8|India|2020-08-14	0.0004030631	Asia
Asia|hCoV-19/Thailand/Bangkok-0043/2020|EPI ISL 429179|B.1.5|Thailand|2020-03-28	Asia|hCoV-19/India/TG-CCMB-AB465/2020|EPI ISL 539617|B.1.1.8|India|2020-08-14	0.0003694670	Asia
Asia|hCoV-19/South Korea/KCDC2190/2020|EPI ISL 506984|B.1|South Korea|2020-03-28	Asia|hCoV-19/India/TG-CCMB-AB465/2020|EPI ISL 539617|B.1.1.8|India|2020-08-14	0.0004702951	Asia
Asia|hCoV-19/Saudi Arabia/KAUST-Madinah238/2020|EPI ISL 437733|B.1.246|Saudi Arabia|2020-03-29	Asia|hCoV-19/India/TG-CCMB-AB465/2020|EPI ISL 539617|B.1.1.8|India|2020-08-14	0.0004702890	Asia
Asia|hCoV-19/Singapore/930/2020|EPI ISL 538462|B.1|Singapore|2020-03-29	Asia|hCoV-19/India/TG-CCMB-AB465/2020|EPI ISL 539617|B.1.1.8|India|2020-08-14	0.0003694731	Asia
Asia|hCoV-19/Oman/RESP-20-6417/2020|EPI ISL 457996|B.1|Oman|2020-03-29	Asia|hCoV-19/India/TG-CCMB-AB465/2020|EPI ISL 539617|B.1.1.8|India|2020-08-14	0.0004703108	Asia
Asia|hCoV-19/Saudi Arabia/KAUST-Madinah255/2020|EPI ISL 437739|B.1.36.6|Saudi Arabia|2020-03-29	Asia|hCoV-19/India/TG-CCMB-AB465/2020|EPI ISL 539617|B.1.1.8|India|2020-08-14	0.0005038680	Asia
Asia|hCoV-19/Indonesia/JI-ITD-1273V/2020|EPI ISL 529964|B|Indonesia|2020-03-30	Asia|hCoV-19/India/TG-CCMB-AB465/2020|EPI ISL 539617|B.1.1.8|India|2020-08-14	0.0005711339	Asia
Asia|hCoV-19/Saudi Arabia/KAUST-Madinah254/2020|EPI ISL 437738|B.1.246|Saudi Arabia|2020-03-30	Asia|hCoV-19/India/TG-CCMB-AB465/2020|EPI ISL 539617|B.1.1.8|India|2020-08-14	0.0004030698	Asia
Asia|hCoV-19/Malaysia/3499/2020|EPI ISL 501205|B.6|Malaysia|2020-03-30	Asia|hCoV-19/India/TG-CCMB-AB465/2020|EPI ISL 539617|B.1.1.8|India|2020-08-14	0.0006383333	Asia
Asia|hCoV-19/Malaysia/IMR WC9127/2020|EPI ISL 459956|B.6|Malaysia|2020-03-30	Asia|hCoV-19/India/TG-CCMB-AB465/2020|EPI ISL 539617|B.1.1.8|India|2020-08-14	0.0006383333	Asia
Asia|hCoV-19/India/WB-IK5/2020|EPI ISL 508376|B.1.5|India|2020-03-31	Asia|hCoV-19/India/TG-CCMB-AB465/2020|EPI ISL 539617|B.1.1.8|India|2020-08-14	0.0003358623	Asia
Asia|hCoV-19/Japan/PG-0355/2020|EPI ISL 480027|B.1.1|Japan|2020-03-31	Asia|hCoV-19/India/TG-CCMB-AB465/2020|EPI ISL 539617|B.1.1.8|India|2020-08-14	0.0002686630	Asia
Asia|hCoV-19/India/TG-CCMB-J057/2020|EPI ISL 447563|B.6|India|2020-03-31	Asia|hCoV-19/India/TG-CCMB-AB465/2020|EPI ISL 539617|B.1.1.8|India|2020-08-14	0.0007392582	Asia
Asia|hCoV-19/Singapore/933/2020|EPI ISL 538465|B.6|Singapore|2020-03-31	Asia|hCoV-19/India/TG-CCMB-AB465/2020|EPI ISL 539617|B.1.1.8|India|2020-08-14	0.0006383333	Asia
Asia|hCoV-19/Israel/2089861/2020|EPI ISL 447361|B.1|Israel|2020-04-01	Asia|hCoV-19/India/TG-CCMB-AB465/2020|EPI ISL 539617|B.1.1.8|India|2020-08-14	0.0003694731	Asia
Asia|hCoV-19/India/TG-CCMB-J283/2020|EPI ISL 450328|B.6|India|2020-04-01	Asia|hCoV-19/India/TG-CCMB-AB465/2020|EPI ISL 539617|B.1.1.8|India|2020-08-14	0.0006383333	Asia
Asia|hCoV-19/Saudi Arabia/KAUST-MADINAH281/2020|EPI ISL 513125|B.1.246|Saudi Arabia|2020-04-01	Asia|hCoV-19/India/TG-CCMB-AB465/2020|EPI ISL 539617|B.1.1.8|India|2020-08-14	0.0004366679	Asia
Asia|hCoV-19/India/TG-CCMB-J206/2020|EPI ISL 447569|B.6|India|2020-04-01	Asia|hCoV-19/India/TG-CCMB-AB465/2020|EPI ISL 539617|B.1.1.8|India|2020-08-14	0.0007056412	Asia
Asia|hCoV-19/India/TG-CCMB-J222/2020|EPI ISL 450332|B.6|India|2020-04-01	Asia|hCoV-19/India/TG-CCMB-AB465/2020|EPI ISL 539617|B.1.1.8|India|2020-08-14	0.0006383333	Asia
Asia|hCoV-19/India/TG-CCMB-J232/2020|EPI ISL 447576|B.6|India|2020-04-02	Asia|hCoV-19/India/TG-CCMB-AB465/2020|EPI ISL 539617|B.1.1.8|India|2020-08-14	0.0008401704	Asia
Asia|hCoV-19/Japan/PG-0513/2020|EPI ISL 480171|B.1.1|Japan|2020-04-02	Asia|hCoV-19/India/TG-CCMB-AB465/2020|EPI ISL 539617|B.1.1.8|India|2020-08-14	0.0002350645	Asia
Asia|hCoV-19/Taiwan/TSGH-23/2020|EPI ISL 436108|B.1|Taiwan|2020-04-02	Asia|hCoV-19/India/TG-CCMB-AB465/2020|EPI ISL 539617|B.1.1.8|India|2020-08-14	0.0003694731	Asia
Asia|hCoV-19/India/TG-CCMB-J458/2020|EPI ISL 447575|B.6|India|2020-04-02	Asia|hCoV-19/India/TG-CCMB-AB465/2020|EPI ISL 539617|B.1.1.8|India|2020-08-14	0.0007392582	Asia
Asia|hCoV-19/SaudiArabia/KAUST-JEDDAH756/2020|EPI ISL 512999|B.1.1|Saudi Arabia|2020-04-03	Asia|hCoV-19/India/TG-CCMB-AB465/2020|EPI ISL 539617|B.1.1.8|India|2020-08-14	0.0002014797	Asia
Asia|hCoV-19/Hong Kong/VM20008964-2/2020|EPI ISL 539851|B.1.1|Hong Kong|2020-04-03	Asia|hCoV-19/India/TG-CCMB-AB465/2020|EPI ISL 539617|B.1.1.8|India|2020-08-14	0.0002350645	Asia
Asia|hCoV-19/Saudi Arabia/KAIMRC64/2020|EPI ISL 507028|B.1.246|Saudi Arabia|2020-04-03	Asia|hCoV-19/India/TG-CCMB-AB465/2020|EPI ISL 539617|B.1.1.8|India|2020-08-14	0.0004030698	Asia
Asia|hCoV-19/Israel/13077558/2020|EPI ISL 447432|B.1|Israel|2020-04-03	Asia|hCoV-19/India/TG-CCMB-AB465/2020|EPI ISL 539617|B.1.1.8|India|2020-08-14	0.0004030884	Asia
Asia|hCoV-19/Israel/13077823/2020|EPI ISL 447424|B.1.3|Israel|2020-04-04	Asia|hCoV-19/India/TG-CCMB-AB465/2020|EPI ISL 539617|B.1.1.8|India|2020-08-14	0.0005375110	Asia
Asia|hCoV-19/India/MH-CCMB-NIV1/2020|EPI ISL 450321|B.6|India|2020-04-04	Asia|hCoV-19/India/TG-CCMB-AB465/2020|EPI ISL 539617|B.1.1.8|India|2020-08-14	0.0006719633	Asia
Asia|hCoV-19/India/OR-RMRC24/2020|EPI ISL 455775|B.1.246|India|2020-04-04	Asia|hCoV-19/India/TG-CCMB-AB465/2020|EPI ISL 539617|B.1.1.8|India|2020-08-14	0.0004030698	Asia
Asia|hCoV-19/Israel/13077846/2020|EPI ISL 447422|B.1.3|Israel|2020-04-04	Asia|hCoV-19/India/TG-CCMB-AB465/2020|EPI ISL 539617|B.1.1.8|India|2020-08-14	0.0005375269	Asia
Asia|hCoV-19/India/GJ-GBRC1s/2020|EPI ISL 426415|B.1|India|2020-04-05	Asia|hCoV-19/India/TG-CCMB-AB465/2020|EPI ISL 539617|B.1.1.8|India|2020-08-14	0.0004703090	Asia
Asia|hCoV-19/United Arab Emirates/L920643384/2020|EPI ISL 520731|A|United Arab Emirates|2020-04-05	Asia|hCoV-19/India/TG-CCMB-AB465/2020|EPI ISL 539617|B.1.1.8|India|2020-08-14	0.0006719720	Asia
Asia|hCoV-19/India/WB-IK8/2020|EPI ISL 511901|A|India|2020-04-05	Asia|hCoV-19/India/TG-CCMB-AB465/2020|EPI ISL 539617|B.1.1.8|India|2020-08-14	0.0006383415	Asia
Asia|hCoV-19/SaudiArabia/KAUST-MADINAH519/2020|EPI ISL 513166|B.1.246|Saudi Arabia|2020-04-05	Asia|hCoV-19/India/TG-CCMB-AB465/2020|EPI ISL 539617|B.1.1.8|India|2020-08-14	0.0004030698	Asia
Asia|hCoV-19/SaudiArabia/KAUST-JEDDAH927/2020|EPI ISL 513056|B.1.1|Saudi Arabia|2020-04-06	Asia|hCoV-19/India/TG-CCMB-AB465/2020|EPI ISL 539617|B.1.1.8|India|2020-08-14	0.0002686630	Asia
Asia|hCoV-19/Singapore/947/2020|EPI ISL 538481|B.1|Singapore|2020-04-06	Asia|hCoV-19/India/TG-CCMB-AB465/2020|EPI ISL 539617|B.1.1.8|India|2020-08-14	0.0003694731	Asia
Asia|hCoV-19/SaudiArabia/KAUST-JEDDAH916/2020|EPI ISL 513047|B.1.5|Saudi Arabia|2020-04-06	Asia|hCoV-19/India/TG-CCMB-AB465/2020|EPI ISL 539617|B.1.1.8|India|2020-08-14	0.0003694731	Asia
Asia|hCoV-19/Saudi Arabia/KAUST-Makkah227/2020|EPI ISL 437723|B.1.36.6|Saudi Arabia|2020-04-06	Asia|hCoV-19/India/TG-CCMB-AB465/2020|EPI ISL 539617|B.1.1.8|India|2020-08-14	0.0004702673	Asia
Asia|hCoV-19/Japan/PG-0507/2020|EPI ISL 480166|B.1.1|Japan|2020-04-07	Asia|hCoV-19/India/TG-CCMB-AB465/2020|EPI ISL 539617|B.1.1.8|India|2020-08-14	0.0003022520	Asia
Asia|hCoV-19/United Arab Emirates/L920647430/2020|EPI ISL 520733|A|United Arab Emirates|2020-04-07	Asia|hCoV-19/India/TG-CCMB-AB465/2020|EPI ISL 539617|B.1.1.8|India|2020-08-14	0.0006383604	Asia
Asia|hCoV-19/Singapore/951/2020|EPI ISL 538485|B.6|Singapore|2020-04-07	Asia|hCoV-19/India/TG-CCMB-AB465/2020|EPI ISL 539617|B.1.1.8|India|2020-08-14	0.0006719435	Asia
Asia|hCoV-19/Hong Kong/HKU-200723-056/2020|EPI ISL 497823|B.1.1|Hong Kong|2020-04-07	Asia|hCoV-19/India/TG-CCMB-AB465/2020|EPI ISL 539617|B.1.1.8|India|2020-08-14	0.0003022470	Asia
Asia|hCoV-19/Oman/12096/2020|EPI ISL 491147|B.1.1.27|Oman|2020-04-08	Asia|hCoV-19/India/TG-CCMB-AB465/2020|EPI ISL 539617|B.1.1.8|India|2020-08-14	0.0003694451	Asia
Asia|hCoV-19/Bangladesh/CHRF-0009/2020|EPI ISL 468077|B.1.1.316|Bangladesh|2020-04-08	Asia|hCoV-19/India/TG-CCMB-AB465/2020|EPI ISL 539617|B.1.1.8|India|2020-08-14	0.0002350753	Asia
Asia|hCoV-19/Vietnam/VNHN 4806/2020|EPI ISL 455711|B.1.1|Vietnam|2020-04-08	Asia|hCoV-19/India/TG-CCMB-AB465/2020|EPI ISL 539617|B.1.1.8|India|2020-08-14	0.0002686630	Asia
Asia|hCoV-19/Jordan/SR-0335/2020|EPI ISL 450187|B.1.246|Jordan|2020-04-08	Asia|hCoV-19/India/TG-CCMB-AB465/2020|EPI ISL 539617|B.1.1.8|India|2020-08-14	0.0004366679	Asia
Asia|hCoV-19/Vietnam/VNHN 4868/2020|EPI ISL 455710|B.1.1|Vietnam|2020-04-09	Asia|hCoV-19/India/TG-CCMB-AB465/2020|EPI ISL 539617|B.1.1.8|India|2020-08-14	0.0002350645	Asia
Asia|hCoV-19/SaudiArabia/KAUST-JEDDAH493/2020|EPI ISL 512936|B.1.186|Saudi Arabia|2020-04-09	Asia|hCoV-19/India/TG-CCMB-AB465/2020|EPI ISL 539617|B.1.1.8|India|2020-08-14	0.0003694560	Asia
Asia|hCoV-19/Israel/CVL-n-6744/2020|EPI ISL 474958|B.1.1|Israel|2020-04-09	Asia|hCoV-19/India/TG-CCMB-AB465/2020|EPI ISL 539617|B.1.1.8|India|2020-08-14	0.0005375040	Asia
Asia|hCoV-19/Japan/Donner12/2020|EPI ISL 438956|B.1.1|Japan|2020-04-09	Asia|hCoV-19/India/TG-CCMB-AB465/2020|EPI ISL 539617|B.1.1.8|India|2020-08-14	0.0002350645	Asia
Asia|hCoV-19/Malaysia/IMR WC13946/2020|EPI ISL 490047|B.6|Malaysia|2020-04-10	Asia|hCoV-19/India/TG-CCMB-AB465/2020|EPI ISL 539617|B.1.1.8|India|2020-08-14	0.0007392117	Asia
Asia|hCoV-19/Vietnam/VNHN 4864/2020|EPI ISL 455708|B.1.1|Vietnam|2020-04-10	Asia|hCoV-19/India/TG-CCMB-AB465/2020|EPI ISL 539617|B.1.1.8|India|2020-08-14	0.0002686506	Asia
Asia|hCoV-19/Israel/n14292/2020|EPI ISL 483712|B.1.3|Israel|2020-04-10	Asia|hCoV-19/India/TG-CCMB-AB465/2020|EPI ISL 539617|B.1.1.8|India|2020-08-14	0.0005038979	Asia
Asia|hCoV-19/Malaysia/IMR WC12897/2020|EPI ISL 490015|B.1.178|Malaysia|2020-04-10	Asia|hCoV-19/India/TG-CCMB-AB465/2020|EPI ISL 539617|B.1.1.8|India|2020-08-14	0.0005375020	Asia
Asia|hCoV-19/Oman/205028472/2020|EPI ISL 458119|B.1.1.27|Oman|2020-04-11	Asia|hCoV-19/India/TG-CCMB-AB465/2020|EPI ISL 539617|B.1.1.8|India|2020-08-14	0.0003022610	Asia
Asia|hCoV-19/India/GJ-GBRC95a/2020|EPI ISL 450782|B.1.247|India|2020-04-11	Asia|hCoV-19/India/TG-CCMB-AB465/2020|EPI ISL 539617|B.1.1.8|India|2020-08-14	0.0004703108	Asia
Asia|hCoV-19/South Korea/KCDC2202/2020|EPI ISL 506995|B.1|South Korea|2020-04-11	Asia|hCoV-19/India/TG-CCMB-AB465/2020|EPI ISL 539617|B.1.1.8|India|2020-08-14	0.0004366881	Asia
Asia|hCoV-19/Israel/CVL-n-7422/2020|EPI ISL 475023|B.1|Israel|2020-04-11	Asia|hCoV-19/India/TG-CCMB-AB465/2020|EPI ISL 539617|B.1.1.8|India|2020-08-14	0.0003694731	Asia
Asia|hCoV-19/Oman/16904/2020|EPI ISL 525423|B.1|Oman|2020-04-12	Asia|hCoV-19/India/TG-CCMB-AB465/2020|EPI ISL 539617|B.1.1.8|India|2020-08-14	0.0005374861	Asia
Asia|hCoV-19/Oman/205028718/2020|EPI ISL 457702|B.1.1|Oman|2020-04-12	Asia|hCoV-19/India/TG-CCMB-AB465/2020|EPI ISL 539617|B.1.1.8|India|2020-08-14	0.0002686630	Asia
Asia|hCoV-19/India/TG-CCMB-K272/2020|EPI ISL 458070|B.6|India|2020-04-12	Asia|hCoV-19/India/TG-CCMB-AB465/2020|EPI ISL 539617|B.1.1.8|India|2020-08-14	0.0007392581	Asia
Asia|hCoV-19/Malaysia/8451/2020|EPI ISL 501222|B.1.98|Malaysia|2020-04-12	Asia|hCoV-19/India/TG-CCMB-AB465/2020|EPI ISL 539617|B.1.1.8|India|2020-08-14	0.0004705281	Asia
Asia|hCoV-19/India/GJ-GBRC4/2020|EPI ISL 435051|B.1|India|2020-04-13	Asia|hCoV-19/India/TG-CCMB-AB465/2020|EPI ISL 539617|B.1.1.8|India|2020-08-14	0.0004703108	Asia
Asia|hCoV-19/India/WB-IK9/2020|EPI ISL 508407|B.1.5|India|2020-04-13	Asia|hCoV-19/India/TG-CCMB-AB465/2020|EPI ISL 539617|B.1.1.8|India|2020-08-14	0.0003022699	Asia
Asia|hCoV-19/South Korea/KCDC2209/2020|EPI ISL 510548|B.1|South Korea|2020-04-13	Asia|hCoV-19/India/TG-CCMB-AB465/2020|EPI ISL 539617|B.1.1.8|India|2020-08-14	0.0004366808	Asia
Asia|hCoV-19/Oman/205028997/2020|EPI ISL 458120|B.1.1.27|Oman|2020-04-13	Asia|hCoV-19/India/TG-CCMB-AB465/2020|EPI ISL 539617|B.1.1.8|India|2020-08-14	0.0004030393	Asia
Asia|hCoV-19/India/TG-CCMB-K499/2020|EPI ISL 447865|B.6|India|2020-04-14	Asia|hCoV-19/India/TG-CCMB-AB465/2020|EPI ISL 539617|B.1.1.8|India|2020-08-14	0.0006719944	Asia
Asia|hCoV-19/Kazakhstan/16183/2020|EPI ISL 454576|A.2|Kazakhstan|2020-04-14	Asia|hCoV-19/India/TG-CCMB-AB465/2020|EPI ISL 539617|B.1.1.8|India|2020-08-14	0.0006719434	Asia
Asia|hCoV-19/Japan/Donner21/2020|EPI ISL 438965|B.1.1|Japan|2020-04-14	Asia|hCoV-19/India/TG-CCMB-AB465/2020|EPI ISL 539617|B.1.1.8|India|2020-08-14	0.0003022520	Asia
Asia|hCoV-19/Kazakhstan/16238/2020|EPI ISL 454498|A.2|Kazakhstan|2020-04-14	Asia|hCoV-19/India/TG-CCMB-AB465/2020|EPI ISL 539617|B.1.1.8|India|2020-08-14	0.0007727822	Asia
Asia|hCoV-19/Israel/130710157/2020|EPI ISL 447465|B.1.1|Israel|2020-04-15	Asia|hCoV-19/India/TG-CCMB-AB465/2020|EPI ISL 539617|B.1.1.8|India|2020-08-14	0.0004031798	Asia
Asia|hCoV-19/Israel/2113155/2020|EPI ISL 447349|B.1.3|Israel|2020-04-15	Asia|hCoV-19/India/TG-CCMB-AB465/2020|EPI ISL 539617|B.1.1.8|India|2020-08-14	0.0005375020	Asia
Asia|hCoV-19/Israel/2113178/2020|EPI ISL 447345|B.1|Israel|2020-04-15	Asia|hCoV-19/India/TG-CCMB-AB465/2020|EPI ISL 539617|B.1.1.8|India|2020-08-14	0.0004366881	Asia
Asia|hCoV-19/United Arab Emirates/L920667894/2020|EPI ISL 520736|B.1.1|United Arab Emirates|2020-04-15	Asia|hCoV-19/India/TG-CCMB-AB465/2020|EPI ISL 539617|B.1.1.8|India|2020-08-14	0.0003022470	Asia
Asia|hCoV-19/Israel/CVL-n-8414/2020|EPI ISL 474983|B.1.3|Israel|2020-04-16	Asia|hCoV-19/India/TG-CCMB-AB465/2020|EPI ISL 539617|B.1.1.8|India|2020-08-14	0.0005375179	Asia
Asia|hCoV-19/SaudiArabia/KAUST-JEDDAH504/2020|EPI ISL 512941|B.1.246|Saudi Arabia|2020-04-16	Asia|hCoV-19/India/TG-CCMB-AB465/2020|EPI ISL 539617|B.1.1.8|India|2020-08-14	0.0004030698	Asia
Asia|hCoV-19/Israel/CVL-n-8411/2020|EPI ISL 475008|B.1.3|Israel|2020-04-16	Asia|hCoV-19/India/TG-CCMB-AB465/2020|EPI ISL 539617|B.1.1.8|India|2020-08-14	0.0004702812	Asia
Asia|hCoV-19/India/TN-CCMB-C1-12/2020|EPI ISL 447584|B.6|India|2020-04-16	Asia|hCoV-19/India/TG-CCMB-AB465/2020|EPI ISL 539617|B.1.1.8|India|2020-08-14	0.0006719746	Asia
Asia|hCoV-19/United Arab Emirates/L2004034664/2020|EPI ISL 520670|A|United Arab Emirates|2020-04-17	Asia|hCoV-19/India/TG-CCMB-AB465/2020|EPI ISL 539617|B.1.1.8|India|2020-08-14	0.0006719720	Asia
Asia|hCoV-19/United Arab Emirates/L920066831/2020|EPI ISL 520717|B.1.1|United Arab Emirates|2020-04-17	Asia|hCoV-19/India/TG-CCMB-AB465/2020|EPI ISL 539617|B.1.1.8|India|2020-08-14	0.0004366679	Asia
Asia|hCoV-19/United Arab Emirates/L2004034634/2020|EPI ISL 520669|B.1.1|United Arab Emirates|2020-04-17	Asia|hCoV-19/India/TG-CCMB-AB465/2020|EPI ISL 539617|B.1.1.8|India|2020-08-14	0.0002014797	Asia
Asia|hCoV-19/Oman/24618/2020|EPI ISL 491129|B.1.1.27|Oman|2020-04-17	Asia|hCoV-19/India/TG-CCMB-AB465/2020|EPI ISL 539617|B.1.1.8|India|2020-08-14	0.0003358679	Asia
Asia|hCoV-19/Oman/24647/2020|EPI ISL 491139|B.1.1|Oman|2020-04-18	Asia|hCoV-19/India/TG-CCMB-AB465/2020|EPI ISL 539617|B.1.1.8|India|2020-08-14	0.0002350645	Asia
Asia|hCoV-19/SaudiArabia/KAUST-MAKKAH772/2020|EPI ISL 513242|B.1.247|Saudi Arabia|2020-04-18	Asia|hCoV-19/India/TG-CCMB-AB465/2020|EPI ISL 539617|B.1.1.8|India|2020-08-14	0.0005374702	Asia
Asia|hCoV-19/United Arab Emirates/L2004034680/2020|EPI ISL 520671|B.1.5|United Arab Emirates|2020-04-18	Asia|hCoV-19/India/TG-CCMB-AB465/2020|EPI ISL 539617|B.1.1.8|India|2020-08-14	0.0003022699	Asia
Asia|hCoV-19/SaudiArabia/KAUST-MAKKAH771/2020|EPI ISL 513241|B.1.247|Saudi Arabia|2020-04-18	Asia|hCoV-19/India/TG-CCMB-AB465/2020|EPI ISL 539617|B.1.1.8|India|2020-08-14	0.0005374702	Asia
Asia|hCoV-19/Israel/CVL-n-9331/2020|EPI ISL 474970|B.1.3|Israel|2020-04-19	Asia|hCoV-19/India/TG-CCMB-AB465/2020|EPI ISL 539617|B.1.1.8|India|2020-08-14	0.0004702812	Asia
Asia|hCoV-19/Taiwan/CGMH-CGU-26/2020|EPI ISL 452178|B.6|Taiwan|2020-04-19	Asia|hCoV-19/India/TG-CCMB-AB465/2020|EPI ISL 539617|B.1.1.8|India|2020-08-14	0.0007728051	Asia
Asia|hCoV-19/India/WB-S17/2020|EPI ISL 455647|B.1|India|2020-04-19	Asia|hCoV-19/India/TG-CCMB-AB465/2020|EPI ISL 539617|B.1.1.8|India|2020-08-14	0.0003358778	Asia
Asia|hCoV-19/India/MH-BJMC-1697/2020|EPI ISL 496521|B.6|India|2020-04-19	Asia|hCoV-19/India/TG-CCMB-AB465/2020|EPI ISL 539617|B.1.1.8|India|2020-08-14	0.0008065203	Asia
Asia|hCoV-19/SaudiArabia/KAUST-MADINAH446/2020|EPI ISL 513159|B.1.160|Saudi Arabia|2020-04-20	Asia|hCoV-19/India/TG-CCMB-AB465/2020|EPI ISL 539617|B.1.1.8|India|2020-08-14	0.0004702890	Asia
Asia|hCoV-19/Kazakhstan/21399/2020|EPI ISL 454502|B.1.246|Kazakhstan|2020-04-20	Asia|hCoV-19/India/TG-CCMB-AB465/2020|EPI ISL 539617|B.1.1.8|India|2020-08-14	0.0004030698	Asia
Asia|hCoV-19/Israel/130711082/2020|EPI ISL 447456|B.1|Israel|2020-04-20	Asia|hCoV-19/India/TG-CCMB-AB465/2020|EPI ISL 539617|B.1.1.8|India|2020-08-14	0.0004030884	Asia
Asia|hCoV-19/SaudiArabia/KAUST-MADINAH444/2020|EPI ISL 513158|B.1.160|Saudi Arabia|2020-04-20	Asia|hCoV-19/India/TG-CCMB-AB465/2020|EPI ISL 539617|B.1.1.8|India|2020-08-14	0.0005375110	Asia
Asia|hCoV-19/SaudiArabia/KAUST-MAKKAH290/2020|EPI ISL 513214|B.1.247|Saudi Arabia|2020-04-21	Asia|hCoV-19/India/TG-CCMB-AB465/2020|EPI ISL 539617|B.1.1.8|India|2020-08-14	0.0005374702	Asia
Asia|hCoV-19/Kazakhstan/NCB-5/2020|EPI ISL 435048|A.2|Kazakhstan|2020-04-21	Asia|hCoV-19/India/TG-CCMB-AB465/2020|EPI ISL 539617|B.1.1.8|India|2020-08-14	0.0007055759	Asia
Asia|hCoV-19/Israel/CVL-n-10261/2020|EPI ISL 474991|B.1|Israel|2020-04-21	Asia|hCoV-19/India/TG-CCMB-AB465/2020|EPI ISL 539617|B.1.1.8|India|2020-08-14	0.0004703108	Asia
Asia|hCoV-19/SaudiArabia/KAUST-JEDDAH546/2020|EPI ISL 512956|B.1.1|Saudi Arabia|2020-04-21	Asia|hCoV-19/India/TG-CCMB-AB465/2020|EPI ISL 539617|B.1.1.8|India|2020-08-14	0.0002686630	Asia
Asia|hCoV-19/Oman/C-2673/2020|EPI ISL 491162|B.1.1|Oman|2020-04-22	Asia|hCoV-19/India/TG-CCMB-AB465/2020|EPI ISL 539617|B.1.1.8|India|2020-08-14	0.0002350645	Asia
Asia|hCoV-19/Oman/C-3067/2020|EPI ISL 491171|B.1.1.27|Oman|2020-04-22	Asia|hCoV-19/India/TG-CCMB-AB465/2020|EPI ISL 539617|B.1.1.8|India|2020-08-14	0.0004030799	Asia
Asia|hCoV-19/SaudiArabia/KAUST-JEDDAH566/2020|EPI ISL 512963|B.1.246|Saudi Arabia|2020-04-22	Asia|hCoV-19/India/TG-CCMB-AB465/2020|EPI ISL 539617|B.1.1.8|India|2020-08-14	0.0004030698	Asia
Asia|hCoV-19/India/GJ-GBRC8/2020|EPI ISL 435055|B.1.36|India|2020-04-22	Asia|hCoV-19/India/TG-CCMB-AB465/2020|EPI ISL 539617|B.1.1.8|India|2020-08-14	0.0005374861	Asia
Asia|hCoV-19/SaudiArabia/KAUST-JEDDAH535/2020|EPI ISL 512949|B.1.247|Saudi Arabia|2020-04-23	Asia|hCoV-19/India/TG-CCMB-AB465/2020|EPI ISL 539617|B.1.1.8|India|2020-08-14	0.0004702673	Asia
Asia|hCoV-19/SaudiArabia/KAUST-MADINAH368/2020|EPI ISL 513142|B.1.261|Saudi Arabia|2020-04-23	Asia|hCoV-19/India/TG-CCMB-AB465/2020|EPI ISL 539617|B.1.1.8|India|2020-08-14	0.0004366808	Asia
Asia|hCoV-19/SaudiArabia/KAUST-JEDDAH538/2020|EPI ISL 512951|B.1.5|Saudi Arabia|2020-04-23	Asia|hCoV-19/India/TG-CCMB-AB465/2020|EPI ISL 539617|B.1.1.8|India|2020-08-14	0.0003022699	Asia
Asia|hCoV-19/SaudiArabia/KAUST-JEDDAH529/2020|EPI ISL 512946|B.1.1|Saudi Arabia|2020-04-23	Asia|hCoV-19/India/TG-CCMB-AB465/2020|EPI ISL 539617|B.1.1.8|India|2020-08-14	0.0002014797	Asia
Asia|hCoV-19/United Arab Emirates/H8/2020|EPI ISL 528720|B.1|United Arab Emirates|2020-04-24	Asia|hCoV-19/India/TG-CCMB-AB465/2020|EPI ISL 539617|B.1.1.8|India|2020-08-14	0.0004703169	Asia
Asia|hCoV-19/Japan/NGS-CD-235/2020|EPI ISL 481259|B.1.1.296|Japan|2020-04-24	Asia|hCoV-19/India/TG-CCMB-AB465/2020|EPI ISL 539617|B.1.1.8|India|2020-08-14	0.0003358679	Asia
Asia|hCoV-19/Oman/RESP-20-B-2937/2020|EPI ISL 518848|B.6|Oman|2020-04-24	Asia|hCoV-19/India/TG-CCMB-AB465/2020|EPI ISL 539617|B.1.1.8|India|2020-08-14	0.0007735004	Asia
Asia|hCoV-19/SaudiArabia/KAUST-MADINAH378/2020|EPI ISL 513143|B.1.247|Saudi Arabia|2020-04-24	Asia|hCoV-19/India/TG-CCMB-AB465/2020|EPI ISL 539617|B.1.1.8|India|2020-08-14	0.0005375199	Asia
Asia|hCoV-19/Israel/CVL-n-11594/2020|EPI ISL 475017|B.1.1|Israel|2020-04-25	Asia|hCoV-19/India/TG-CCMB-AB465/2020|EPI ISL 539617|B.1.1.8|India|2020-08-14	0.0002014797	Asia
Asia|hCoV-19/India/WB-IK22/2020|EPI ISL 508352|B.6|India|2020-04-25	Asia|hCoV-19/India/TG-CCMB-AB465/2020|EPI ISL 539617|B.1.1.8|India|2020-08-14	0.0006719633	Asia
Asia|hCoV-19/India/KA-nimh-5297/2020|EPI ISL 486398|B.6|India|2020-04-25	Asia|hCoV-19/India/TG-CCMB-AB465/2020|EPI ISL 539617|B.1.1.8|India|2020-08-14	0.0009075320	Asia
Asia|hCoV-19/India/WB-IK20/2020|EPI ISL 508350|B.1.5|India|2020-04-25	Asia|hCoV-19/India/TG-CCMB-AB465/2020|EPI ISL 539617|B.1.1.8|India|2020-08-14	0.0003694731	Asia
Asia|hCoV-19/Oman/C-6069/2020|EPI ISL 491146|B.1.1.27|Oman|2020-04-26	Asia|hCoV-19/India/TG-CCMB-AB465/2020|EPI ISL 539617|B.1.1.8|India|2020-08-14	0.0004366751	Asia
Asia|hCoV-19/India/GJ-GBRC92/2020|EPI ISL 447554|B.1.5|India|2020-04-26	Asia|hCoV-19/India/TG-CCMB-AB465/2020|EPI ISL 539617|B.1.1.8|India|2020-08-14	0.0003022699	Asia
Asia|hCoV-19/India/GJ-GBRC17b/2020|EPI ISL 437446|B.1.36|India|2020-04-26	Asia|hCoV-19/India/TG-CCMB-AB465/2020|EPI ISL 539617|B.1.1.8|India|2020-08-14	0.0006047626	Asia
Asia|hCoV-19/India/GJ-GBRC17a/2020|EPI ISL 437445|B.1.36|India|2020-04-26	Asia|hCoV-19/India/TG-CCMB-AB465/2020|EPI ISL 539617|B.1.1.8|India|2020-08-14	0.0006384030	Asia
Asia|hCoV-19/Oman/RESP-20-B-3563/2020|EPI ISL 518853|B.1.1.27|Oman|2020-04-27	Asia|hCoV-19/India/TG-CCMB-AB465/2020|EPI ISL 539617|B.1.1.8|India|2020-08-14	0.0003694451	Asia
Asia|hCoV-19/India/MH-MW5/2020|EPI ISL 508439|B.6|India|2020-04-27	Asia|hCoV-19/India/TG-CCMB-AB465/2020|EPI ISL 539617|B.1.1.8|India|2020-08-14	0.0006383333	Asia
Asia|hCoV-19/Oman/RESP-20-B-3564/2020|EPI ISL 518854|B.1.1.27|Oman|2020-04-27	Asia|hCoV-19/India/TG-CCMB-AB465/2020|EPI ISL 539617|B.1.1.8|India|2020-08-14	0.0004030579	Asia
Asia|hCoV-19/India/WB-IK27/2020|EPI ISL 508357|B.1.5|India|2020-04-27	Asia|hCoV-19/India/TG-CCMB-AB465/2020|EPI ISL 539617|B.1.1.8|India|2020-08-14	0.0004367010	Asia
Asia|hCoV-19/Oman/C-9263/2020|EPI ISL 491133|B.1.1.27|Oman|2020-04-28	Asia|hCoV-19/India/TG-CCMB-AB465/2020|EPI ISL 539617|B.1.1.8|India|2020-08-14	0.0003022610	Asia
Asia|hCoV-19/United Arab Emirates/L46302981/2020|EPI ISL 520716|B.4|United Arab Emirates|2020-04-28	Asia|hCoV-19/India/TG-CCMB-AB465/2020|EPI ISL 539617|B.1.1.8|India|2020-08-14	0.0008401284	Asia
Asia|hCoV-19/United Arab Emirates/12B/2020|EPI ISL 528686|B.1.1|United Arab Emirates|2020-04-28	Asia|hCoV-19/India/TG-CCMB-AB465/2020|EPI ISL 539617|B.1.1.8|India|2020-08-14	0.0002350753	Asia
Asia|hCoV-19/United Arab Emirates/16B/2020|EPI ISL 528690|B.1.1|United Arab Emirates|2020-04-28	Asia|hCoV-19/India/TG-CCMB-AB465/2020|EPI ISL 539617|B.1.1.8|India|2020-08-14	0.0004366477	Asia
Asia|hCoV-19/India/TN-CCMB-C13/2020|EPI ISL 458035|B.6|India|2020-04-29	Asia|hCoV-19/India/TG-CCMB-AB465/2020|EPI ISL 539617|B.1.1.8|India|2020-08-14	0.0007392582	Asia
Asia|hCoV-19/India/GJ-GBRC30/2020|EPI ISL 444461|B.1.36|India|2020-04-29	Asia|hCoV-19/India/TG-CCMB-AB465/2020|EPI ISL 539617|B.1.1.8|India|2020-08-14	0.0005038680	Asia
Asia|hCoV-19/India/TN-CCMB-C20/2020|EPI ISL 471583|B.1.246|India|2020-04-29	Asia|hCoV-19/India/TG-CCMB-AB465/2020|EPI ISL 539617|B.1.1.8|India|2020-08-14	0.0004366880	Asia
Asia|hCoV-19/India/GJ-GBRC75/2020|EPI ISL 447053|B.1.247|India|2020-04-29	Asia|hCoV-19/India/TG-CCMB-AB465/2020|EPI ISL 539617|B.1.1.8|India|2020-08-14	0.0005375448	Asia
Asia|hCoV-19/India/GJ-GBRC36/2020|EPI ISL 444467|B.1.246|India|2020-04-29	Asia|hCoV-19/India/TG-CCMB-AB465/2020|EPI ISL 539617|B.1.1.8|India|2020-08-14	0.0005039147	Asia
Asia|hCoV-19/India/GJ-GBRC29/2020|EPI ISL 444460|B.1|India|2020-04-30	Asia|hCoV-19/India/TG-CCMB-AB465/2020|EPI ISL 539617|B.1.1.8|India|2020-08-14	0.0003358722	Asia
Asia|hCoV-19/India/RJ-S25/2020|EPI ISL 455655|B.1.5|India|2020-04-30	Asia|hCoV-19/India/TG-CCMB-AB465/2020|EPI ISL 539617|B.1.1.8|India|2020-08-14	0.0004030512	Asia
Asia|hCoV-19/India/WB-S29/2020|EPI ISL 455658|A|India|2020-04-30	Asia|hCoV-19/India/TG-CCMB-AB465/2020|EPI ISL 539617|B.1.1.8|India|2020-08-14	0.0007728996	Asia
Asia|hCoV-19/SaudiArabia/KAUST-MADINAH655/2020|EPI ISL 513175|B.1.246|Saudi Arabia|2020-04-30	Asia|hCoV-19/India/TG-CCMB-AB465/2020|EPI ISL 539617|B.1.1.8|India|2020-08-14	0.0004366880	Asia
Asia|hCoV-19/Saudi Arabia/KAUST-JEDDAH576/2020|EPI ISL 512969|B.1.1|Saudi Arabia|2020-04-30	Asia|hCoV-19/India/TG-CCMB-AB465/2020|EPI ISL 539617|B.1.1.8|India|2020-08-14	0.0003022520	Asia
Asia|hCoV-19/India/WB-IK32/2020|EPI ISL 508362|B.1|India|2020-05-01	Asia|hCoV-19/India/TG-CCMB-AB465/2020|EPI ISL 539617|B.1.1.8|India|2020-08-14	0.0003694560	Asia
Asia|hCoV-19/India/WB-IK35/2020|EPI ISL 508364|B.1|India|2020-05-01	Asia|hCoV-19/India/TG-CCMB-AB465/2020|EPI ISL 539617|B.1.1.8|India|2020-08-14	0.0004368201	Asia
Asia|hCoV-19/Oman/C-11911/2020|EPI ISL 491170|B.1.1|Oman|2020-05-01	Asia|hCoV-19/India/TG-CCMB-AB465/2020|EPI ISL 539617|B.1.1.8|India|2020-08-14	0.0003022660	Asia
Asia|hCoV-19/Japan/Donner29/2020|EPI ISL 469287|B.1.1|Japan|2020-05-01	Asia|hCoV-19/India/TG-CCMB-AB465/2020|EPI ISL 539617|B.1.1.8|India|2020-08-14	0.0003694342	Asia
Asia|hCoV-19/United Arab Emirates/L920716500/2020|EPI ISL 520742|B.4|United Arab Emirates|2020-05-02	Asia|hCoV-19/India/TG-CCMB-AB465/2020|EPI ISL 539617|B.1.1.8|India|2020-08-14	0.0008738064	Asia
Asia|hCoV-19/India/GJ-GBRC51/2020|EPI ISL 444482|B.1.247|India|2020-05-02	Asia|hCoV-19/India/TG-CCMB-AB465/2020|EPI ISL 539617|B.1.1.8|India|2020-08-14	0.0004366679	Asia
Asia|hCoV-19/India/GJ-GBRC124/2020|EPI ISL 455021|B.1.160|India|2020-05-02	Asia|hCoV-19/India/TG-CCMB-AB465/2020|EPI ISL 539617|B.1.1.8|India|2020-08-14	0.0004366679	Asia
Asia|hCoV-19/India/GJ-GBRC122/2020|EPI ISL 455019|B.1.5|India|2020-05-02	Asia|hCoV-19/India/TG-CCMB-AB465/2020|EPI ISL 539617|B.1.1.8|India|2020-08-14	0.0003358623	Asia
Asia|hCoV-19/India/WB-S56/2020|EPI ISL 455675|B.1.5|India|2020-05-03	Asia|hCoV-19/India/TG-CCMB-AB465/2020|EPI ISL 539617|B.1.1.8|India|2020-08-14	0.0004367010	Asia
Asia|hCoV-19/India/KA-nimh-10559/2020|EPI ISL 486400|B.4|India|2020-05-03	Asia|hCoV-19/India/TG-CCMB-AB465/2020|EPI ISL 539617|B.1.1.8|India|2020-08-14	0.0008738177	Asia
Asia|hCoV-19/India/GJ-GBRC68/2020|EPI ISL 447045|B.1.36|India|2020-05-03	Asia|hCoV-19/India/TG-CCMB-AB465/2020|EPI ISL 539617|B.1.1.8|India|2020-08-14	0.0005710906	Asia
Asia|hCoV-19/India/GJ-GBRC88b/2020|EPI ISL 447550|B.1|India|2020-05-03	Asia|hCoV-19/India/TG-CCMB-AB465/2020|EPI ISL 539617|B.1.1.8|India|2020-08-14	0.0003694670	Asia
Asia|hCoV-19/Kazakhstan/33496/2020|EPI ISL 454585|B.1.3|Kazakhstan|2020-05-04	Asia|hCoV-19/India/TG-CCMB-AB465/2020|EPI ISL 539617|B.1.1.8|India|2020-08-14	0.0005711075	Asia
Asia|hCoV-19/India/WB-IK48/2020|EPI ISL 508375|B.1|India|2020-05-04	Asia|hCoV-19/India/TG-CCMB-AB465/2020|EPI ISL 539617|B.1.1.8|India|2020-08-14	0.0003694560	Asia
Asia|hCoV-19/India/WB-IK44/2020|EPI ISL 508371|B.1|India|2020-05-04	Asia|hCoV-19/India/TG-CCMB-AB465/2020|EPI ISL 539617|B.1.1.8|India|2020-08-14	0.0003694560	Asia
Asia|hCoV-19/Saudi Arabia/KAUST-JEDDAH723/2020|EPI ISL 512992|B.1.246|Saudi Arabia|2020-05-04	Asia|hCoV-19/India/TG-CCMB-AB465/2020|EPI ISL 539617|B.1.1.8|India|2020-08-14	0.0004030698	Asia
Asia|hCoV-19/India/GJ-GBRC81a/2020|EPI ISL 447540|B.1.247|India|2020-05-05	Asia|hCoV-19/India/TG-CCMB-AB465/2020|EPI ISL 539617|B.1.1.8|India|2020-08-14	0.0004702890	Asia
Asia|hCoV-19/India/GJ-GBRC76/2020|EPI ISL 447534|B.1.247|India|2020-05-05	Asia|hCoV-19/India/TG-CCMB-AB465/2020|EPI ISL 539617|B.1.1.8|India|2020-08-14	0.0005038914	Asia
Asia|hCoV-19/India/GJ-GBRC77/2020|EPI ISL 447535|B.1.247|India|2020-05-05	Asia|hCoV-19/India/TG-CCMB-AB465/2020|EPI ISL 539617|B.1.1.8|India|2020-08-14	0.0005039147	Asia
Asia|hCoV-19/United Arab Emirates/13/2020|EPI ISL 528687|B.1.1|United Arab Emirates|2020-05-05	Asia|hCoV-19/India/TG-CCMB-AB465/2020|EPI ISL 539617|B.1.1.8|India|2020-08-14	0.0002686630	Asia
Asia|hCoV-19/SaudiArabia/KAUST-MADINAH605/2020|EPI ISL 513170|B.1.186|Saudi Arabia|2020-05-06	Asia|hCoV-19/India/TG-CCMB-AB465/2020|EPI ISL 539617|B.1.1.8|India|2020-08-14	0.0004366679	Asia
Asia|hCoV-19/India/TN-CCMB-C21/2020|EPI ISL 471584|B|India|2020-05-06	Asia|hCoV-19/India/TG-CCMB-AB465/2020|EPI ISL 539617|B.1.1.8|India|2020-08-14	0.0005375020	Asia
Asia|hCoV-19/India/TN-CCMB-C19/2020|EPI ISL 458040|B.1.1|India|2020-05-06	Asia|hCoV-19/India/TG-CCMB-AB465/2020|EPI ISL 539617|B.1.1.8|India|2020-08-14	0.0003358679	Asia
Asia|hCoV-19/India/HR-TF38/2020|EPI ISL 508504|B.1.1.216|India|2020-05-06	Asia|hCoV-19/India/TG-CCMB-AB465/2020|EPI ISL 539617|B.1.1.8|India|2020-08-14	0.0003022520	Asia
Asia|hCoV-19/Oman/C-15758/2020|EPI ISL 491141|B.1.1.27|Oman|2020-05-07	Asia|hCoV-19/India/TG-CCMB-AB465/2020|EPI ISL 539617|B.1.1.8|India|2020-08-14	0.0003694451	Asia
Asia|hCoV-19/Japan/Donner34/2020|EPI ISL 469292|B.1.1|Japan|2020-05-07	Asia|hCoV-19/India/TG-CCMB-AB465/2020|EPI ISL 539617|B.1.1.8|India|2020-08-14	0.0003694513	Asia
Asia|hCoV-19/Bangladesh/BCSIR-NILMRC-053/2020|EPI ISL 465163|B.1.1.316|Bangladesh|2020-05-07	Asia|hCoV-19/India/TG-CCMB-AB465/2020|EPI ISL 539617|B.1.1.8|India|2020-08-14	0.0003022660	Asia
Asia|hCoV-19/Japan/Donner33/2020|EPI ISL 469291|B.1.1|Japan|2020-05-07	Asia|hCoV-19/India/TG-CCMB-AB465/2020|EPI ISL 539617|B.1.1.8|India|2020-08-14	0.0003022520	Asia
Asia|hCoV-19/Oman/205034466/2020|EPI ISL 457705|B.1.1.27|Oman|2020-05-08	Asia|hCoV-19/India/TG-CCMB-AB465/2020|EPI ISL 539617|B.1.1.8|India|2020-08-14	0.0003022559	Asia
Asia|hCoV-19/India/MH-NCCS-NR570/2020|EPI ISL 496587|B.1|India|2020-05-08	Asia|hCoV-19/India/TG-CCMB-AB465/2020|EPI ISL 539617|B.1.1.8|India|2020-08-14	0.0003694560	Asia
Asia|hCoV-19/Bangladesh/BARJ-CVASU-CTG-506/2020|EPI ISL 450342|A|Bangladesh|2020-05-08	Asia|hCoV-19/India/TG-CCMB-AB465/2020|EPI ISL 539617|B.1.1.8|India|2020-08-14	0.0008064934	Asia
Asia|hCoV-19/SaudiArabia/KAUST-MADINAH688/2020|EPI ISL 513178|A|Saudi Arabia|2020-05-08	Asia|hCoV-19/India/TG-CCMB-AB465/2020|EPI ISL 539617|B.1.1.8|India|2020-08-14	0.0005711603	Asia
Asia|hCoV-19/Kazakhstan/38716/2020|EPI ISL 454575|B.1.3|Kazakhstan|2020-05-09	Asia|hCoV-19/India/TG-CCMB-AB465/2020|EPI ISL 539617|B.1.1.8|India|2020-08-14	0.0006047144	Asia
Asia|hCoV-19/Oman/C-16516/2020|EPI ISL 491153|B.1.1|Oman|2020-05-09	Asia|hCoV-19/India/TG-CCMB-AB465/2020|EPI ISL 539617|B.1.1.8|India|2020-08-14	0.0003694684	Asia
Asia|hCoV-19/India/KA-nimh-13855/2020|EPI ISL 515954|A|India|2020-05-09	Asia|hCoV-19/India/TG-CCMB-AB465/2020|EPI ISL 539617|B.1.1.8|India|2020-08-14	0.0007056176	Asia
Asia|hCoV-19/Bangladesh/BCSIR-NILMRC-088/2020|EPI ISL 466686|B.1|Bangladesh|2020-05-09	Asia|hCoV-19/India/TG-CCMB-AB465/2020|EPI ISL 539617|B.1.1.8|India|2020-08-14	0.0003358735	Asia
Asia|hCoV-19/Oman/205035037/2020|EPI ISL 491968|B.1.1.27|Oman|2020-05-10	Asia|hCoV-19/India/TG-CCMB-AB465/2020|EPI ISL 539617|B.1.1.8|India|2020-08-14	0.0003358623	Asia
Asia|hCoV-19/Bangladesh/BARJ-CVASU-CTG-518/2020|EPI ISL 450345|A|Bangladesh|2020-05-10	Asia|hCoV-19/India/TG-CCMB-AB465/2020|EPI ISL 539617|B.1.1.8|India|2020-08-14	0.0007392336	Asia
Asia|hCoV-19/Malaysia/IMR WC55122/2020|EPI ISL 490089|B.1.1.1|Malaysia|2020-05-10	Asia|hCoV-19/India/TG-CCMB-AB465/2020|EPI ISL 539617|B.1.1.8|India|2020-08-14	0.0005040438	Asia
Asia|hCoV-19/India/GJ-GBRC108/2020|EPI ISL 451153|B.1.36|India|2020-05-10	Asia|hCoV-19/India/TG-CCMB-AB465/2020|EPI ISL 539617|B.1.1.8|India|2020-08-14	0.0005711266	Asia
Asia|hCoV-19/Indonesia/EJ-ITD-8402NT/2020|EPI ISL 529138|B.1.246|Indonesia|2020-05-11	Asia|hCoV-19/India/TG-CCMB-AB465/2020|EPI ISL 539617|B.1.1.8|India|2020-08-14	0.0004030698	Asia
Asia|hCoV-19/India/TG-CCMB-L988/2020|EPI ISL 458064|B.1|India|2020-05-11	Asia|hCoV-19/India/TG-CCMB-AB465/2020|EPI ISL 539617|B.1.1.8|India|2020-08-14	0.0004367066	Asia
Asia|hCoV-19/India/TG-CCMB-L1021/2020|EPI ISL 458046|B.1.1.8|India|2020-05-11	Asia|hCoV-19/India/TG-CCMB-AB465/2020|EPI ISL 539617|B.1.1.8|India|2020-08-14	0.0002686923	Asia
Asia|hCoV-19/India/TG-CCMB-L1026/2020|EPI ISL 458050|B.1.1.8|India|2020-05-11	Asia|hCoV-19/India/TG-CCMB-AB465/2020|EPI ISL 539617|B.1.1.8|India|2020-08-14	0.0003022990	Asia
Asia|hCoV-19/SaudiArabia/KAUST-MADINAH958/2020|EPI ISL 513208|B.1.36|Saudi Arabia|2020-05-12	Asia|hCoV-19/India/TG-CCMB-AB465/2020|EPI ISL 539617|B.1.1.8|India|2020-08-14	0.0006047066	Asia
Asia|hCoV-19/United Arab Emirates/38/2020|EPI ISL 528698|B.1.1|United Arab Emirates|2020-05-12	Asia|hCoV-19/India/TG-CCMB-AB465/2020|EPI ISL 539617|B.1.1.8|India|2020-08-14	0.0003358623	Asia
Asia|hCoV-19/India/HR-TF41/2020|EPI ISL 508506|B.1.36|India|2020-05-12	Asia|hCoV-19/India/TG-CCMB-AB465/2020|EPI ISL 539617|B.1.1.8|India|2020-08-14	0.0006047066	Asia
Asia|hCoV-19/India/KA-IB35/2020|EPI ISL 508314|B.6|India|2020-05-12	Asia|hCoV-19/India/TG-CCMB-AB465/2020|EPI ISL 539617|B.1.1.8|India|2020-08-14	0.0006723445	Asia
Asia|hCoV-19/United Arab Emirates/L3290161092/2020|EPI ISL 520681|B.1.5|United Arab Emirates|2020-05-13	Asia|hCoV-19/India/TG-CCMB-AB465/2020|EPI ISL 539617|B.1.1.8|India|2020-08-14	0.0004703247	Asia
Asia|hCoV-19/Bangladesh/BARJ-CVASU-CTG-502/2020|EPI ISL 450340|A|Bangladesh|2020-05-13	Asia|hCoV-19/India/TG-CCMB-AB465/2020|EPI ISL 539617|B.1.1.8|India|2020-08-14	0.0007392336	Asia
Asia|hCoV-19/India/TG-CCMB-OM1/2020|EPI ISL 495274|B.1.1.8|India|2020-05-13	Asia|hCoV-19/India/TG-CCMB-AB465/2020|EPI ISL 539617|B.1.1.8|India|2020-08-14	0.0000671524	Asia
Asia|hCoV-19/United Arab Emirates/L3290162047/2020|EPI ISL 520682|B.1.1|United Arab Emirates|2020-05-13	Asia|hCoV-19/India/TG-CCMB-AB465/2020|EPI ISL 539617|B.1.1.8|India|2020-08-14	0.0003358424	Asia
Asia|hCoV-19/Japan/Donner37/2020|EPI ISL 469295|B.1.1|Japan|2020-05-14	Asia|hCoV-19/India/TG-CCMB-AB465/2020|EPI ISL 539617|B.1.1.8|India|2020-08-14	0.0003022520	Asia
Asia|hCoV-19/United Arab Emirates/L2005036025/2020|EPI ISL 520674|B.1|United Arab Emirates|2020-05-14	Asia|hCoV-19/India/TG-CCMB-AB465/2020|EPI ISL 539617|B.1.1.8|India|2020-08-14	0.0004030869	Asia
Asia|hCoV-19/India/KA-nimh-19188/2020|EPI ISL 515967|B.4|India|2020-05-14	Asia|hCoV-19/India/TG-CCMB-AB465/2020|EPI ISL 539617|B.1.1.8|India|2020-08-14	0.0009411164	Asia
Asia|hCoV-19/India/WB-IK70/2020|EPI ISL 511904|B.1.5|India|2020-05-14	Asia|hCoV-19/India/TG-CCMB-AB465/2020|EPI ISL 539617|B.1.1.8|India|2020-08-14	0.0004030512	Asia
Asia|hCoV-19/Oman/205036082/2020|EPI ISL 491973|B.1.1.27|Oman|2020-05-15	Asia|hCoV-19/India/TG-CCMB-AB465/2020|EPI ISL 539617|B.1.1.8|India|2020-08-14	0.0003694670	Asia
Asia|hCoV-19/India/TG-CCMB-OM9/2020|EPI ISL 495297|B.1.1.8|India|2020-05-15	Asia|hCoV-19/India/TG-CCMB-AB465/2020|EPI ISL 539617|B.1.1.8|India|2020-08-14	0.0002014738	Asia
Asia|hCoV-19/Pakistan/KPK-KUST-SJTU/2020|EPI ISL 513925|B.1|Pakistan|2020-05-15	Asia|hCoV-19/India/TG-CCMB-AB465/2020|EPI ISL 539617|B.1.1.8|India|2020-08-14	0.0006720256	Asia
Asia|hCoV-19/Hong Kong/HKU-200723-106/2020|EPI ISL 498271|B.1|Hong Kong|2020-05-15	Asia|hCoV-19/India/TG-CCMB-AB465/2020|EPI ISL 539617|B.1.1.8|India|2020-08-14	0.0004366881	Asia
Asia|hCoV-19/India/KA-nimh-19696/2020|EPI ISL 515971|B.1.1|India|2020-05-16	Asia|hCoV-19/India/TG-CCMB-AB465/2020|EPI ISL 539617|B.1.1.8|India|2020-08-14	0.0004030646	Asia
Asia|hCoV-19/Oman/205036179/2020|EPI ISL 491976|B.1.1.27|Oman|2020-05-16	Asia|hCoV-19/India/TG-CCMB-AB465/2020|EPI ISL 539617|B.1.1.8|India|2020-08-14	0.0004366606	Asia
Asia|hCoV-19/India/GJ-GBRC146b/2020|EPI ISL 458107|B.1|India|2020-05-16	Asia|hCoV-19/India/TG-CCMB-AB465/2020|EPI ISL 539617|B.1.1.8|India|2020-08-14	0.0004030817	Asia
Asia|hCoV-19/India/MH-NCCS-NR1553/2020|EPI ISL 496562|B.1|India|2020-05-17	Asia|hCoV-19/India/TG-CCMB-AB465/2020|EPI ISL 539617|B.1.1.8|India|2020-08-14	0.0004030512	Asia
Asia|hCoV-19/Oman/205036713/2020|EPI ISL 491983|B.1.1.27|Oman|2020-05-17	Asia|hCoV-19/India/TG-CCMB-AB465/2020|EPI ISL 539617|B.1.1.8|India|2020-08-14	0.0003694561	Asia
Asia|hCoV-19/Oman/205036702/2020|EPI ISL 491982|B.1.1.27|Oman|2020-05-17	Asia|hCoV-19/India/TG-CCMB-AB465/2020|EPI ISL 539617|B.1.1.8|India|2020-08-14	0.0003358468	Asia
Asia|hCoV-19/India/WB-IK83/2020|EPI ISL 508403|B.1|India|2020-05-17	Asia|hCoV-19/India/TG-CCMB-AB465/2020|EPI ISL 539617|B.1.1.8|India|2020-08-14	0.0004366880	Asia
Asia|hCoV-19/United Arab Emirates/L3290224549/2020|EPI ISL 520690|A|United Arab Emirates|2020-05-18	Asia|hCoV-19/India/TG-CCMB-AB465/2020|EPI ISL 539617|B.1.1.8|India|2020-08-14	0.0007728866	Asia
Asia|hCoV-19/India/GJ-GBRC150a/2020|EPI ISL 458112|B.1.36|India|2020-05-18	Asia|hCoV-19/India/TG-CCMB-AB465/2020|EPI ISL 539617|B.1.1.8|India|2020-08-14	0.0006047346	Asia
Asia|hCoV-19/India/GJ-GBRC150b/2020|EPI ISL 458113|B.1.36|India|2020-05-18	Asia|hCoV-19/India/TG-CCMB-AB465/2020|EPI ISL 539617|B.1.1.8|India|2020-08-14	0.0006719546	Asia
Asia|hCoV-19/United Arab Emirates/L3290223961/2020|EPI ISL 520689|A|United Arab Emirates|2020-05-18	Asia|hCoV-19/India/TG-CCMB-AB465/2020|EPI ISL 539617|B.1.1.8|India|2020-08-14	0.0007056176	Asia
Asia|hCoV-19/India/OR-ILSCV25367/2020|EPI ISL 481110|B.1.1|India|2020-05-19	Asia|hCoV-19/India/TG-CCMB-AB465/2020|EPI ISL 539617|B.1.1.8|India|2020-08-14	0.0004030392	Asia
Asia|hCoV-19/India/KA-IB22/2020|EPI ISL 508300|B.1.1|India|2020-05-19	Asia|hCoV-19/India/TG-CCMB-AB465/2020|EPI ISL 539617|B.1.1.8|India|2020-08-14	0.0002686585	Asia
Asia|hCoV-19/United Arab Emirates/L3290235819/2020|EPI ISL 520691|B.1.1|United Arab Emirates|2020-05-19	Asia|hCoV-19/India/TG-CCMB-AB465/2020|EPI ISL 539617|B.1.1.8|India|2020-08-14	0.0002350645	Asia
Asia|hCoV-19/India/OR-ILSCV25378/2020|EPI ISL 481111|A|India|2020-05-19	Asia|hCoV-19/India/TG-CCMB-AB465/2020|EPI ISL 539617|B.1.1.8|India|2020-08-14	0.0006720143	Asia
Asia|hCoV-19/United Arab Emirates/L3290250769/2020|EPI ISL 520697|B.1.1|United Arab Emirates|2020-05-20	Asia|hCoV-19/India/TG-CCMB-AB465/2020|EPI ISL 539617|B.1.1.8|India|2020-08-14	0.0002686585	Asia
Asia|hCoV-19/India/WB-IK90/2020|EPI ISL 508408|B.1|India|2020-05-20	Asia|hCoV-19/India/TG-CCMB-AB465/2020|EPI ISL 539617|B.1.1.8|India|2020-08-14	0.0005038830	Asia
Asia|hCoV-19/United Arab Emirates/L3290264100/2020|EPI ISL 520704|B.1.1|United Arab Emirates|2020-05-20	Asia|hCoV-19/India/TG-CCMB-AB465/2020|EPI ISL 539617|B.1.1.8|India|2020-08-14	0.0002686506	Asia
Asia|hCoV-19/India/WB-IK92/2020|EPI ISL 508410|B.1|India|2020-05-20	Asia|hCoV-19/India/TG-CCMB-AB465/2020|EPI ISL 539617|B.1.1.8|India|2020-08-14	0.0004030698	Asia
Asia|hCoV-19/Oman/RESP-20-B-15133/2020|EPI ISL 518825|B.1.1.27|Oman|2020-05-21	Asia|hCoV-19/India/TG-CCMB-AB465/2020|EPI ISL 539617|B.1.1.8|India|2020-08-14	0.0004030206	Asia
Asia|hCoV-19/India/TG-CCMB-L1208/2020|EPI ISL 471588|B.1|India|2020-05-21	Asia|hCoV-19/India/TG-CCMB-AB465/2020|EPI ISL 539617|B.1.1.8|India|2020-08-14	0.0007055877	Asia
Asia|hCoV-19/India/MH-NCCS-NR2245/2020|EPI ISL 496572|B.1.247|India|2020-05-21	Asia|hCoV-19/India/TG-CCMB-AB465/2020|EPI ISL 539617|B.1.1.8|India|2020-08-14	0.0005374702	Asia
Asia|hCoV-19/Oman/RESP-20-B-15173/2020|EPI ISL 518826|B.1.1.27|Oman|2020-05-21	Asia|hCoV-19/India/TG-CCMB-AB465/2020|EPI ISL 539617|B.1.1.8|India|2020-08-14	0.0003022559	Asia
Asia|hCoV-19/South Korea/KCDC2299/2020|EPI ISL 510635|B.1.370|South Korea|2020-05-22	Asia|hCoV-19/India/TG-CCMB-AB465/2020|EPI ISL 539617|B.1.1.8|India|2020-08-14	0.0005375110	Asia
Asia|hCoV-19/Oman/205038337/2020|EPI ISL 491996|B.1.1.27|Oman|2020-05-22	Asia|hCoV-19/India/TG-CCMB-AB465/2020|EPI ISL 539617|B.1.1.8|India|2020-08-14	0.0003358524	Asia
Asia|hCoV-19/Oman/RESP-20-B-15879/2020|EPI ISL 518835|B.1.1.27|Oman|2020-05-22	Asia|hCoV-19/India/TG-CCMB-AB465/2020|EPI ISL 539617|B.1.1.8|India|2020-08-14	0.0003358468	Asia
Asia|hCoV-19/Oman/205038157/2020|EPI ISL 491993|B.1.1.27|Oman|2020-05-22	Asia|hCoV-19/India/TG-CCMB-AB465/2020|EPI ISL 539617|B.1.1.8|India|2020-08-14	0.0005710833	Asia
Asia|hCoV-19/Bangladesh/BCSIR-NILMRC-009/2020|EPI ISL 462095|B.1.1.316|Bangladesh|2020-05-23	Asia|hCoV-19/India/TG-CCMB-AB465/2020|EPI ISL 539617|B.1.1.8|India|2020-08-14	0.0003358523	Asia
Asia|hCoV-19/India/MH-AFMC-5458/2020|EPI ISL 496529|B.6|India|2020-05-23	Asia|hCoV-19/India/TG-CCMB-AB465/2020|EPI ISL 539617|B.1.1.8|India|2020-08-14	0.0008400786	Asia
Asia|hCoV-19/Bangladesh/BCSIR-NILMRC-002/2020|EPI ISL 462091|B.1.1|Bangladesh|2020-05-23	Asia|hCoV-19/India/TG-CCMB-AB465/2020|EPI ISL 539617|B.1.1.8|India|2020-08-14	0.0003694451	Asia
Asia|hCoV-19/Bangladesh/BCSIR-NILMRC-003/2020|EPI ISL 462092|B.1.1.316|Bangladesh|2020-05-23	Asia|hCoV-19/India/TG-CCMB-AB465/2020|EPI ISL 539617|B.1.1.8|India|2020-08-14	0.0002686754	Asia
Asia|hCoV-19/SaudiArabia/KAUST-JEDDAH888/2020|EPI ISL 513037|B.1|Saudi Arabia|2020-05-24	Asia|hCoV-19/India/TG-CCMB-AB465/2020|EPI ISL 539617|B.1.1.8|India|2020-08-14	0.0002686709	Asia
Asia|hCoV-19/India/TG-CCMB-GC2/2020|EPI ISL 528812|B.1.1|India|2020-05-24	Asia|hCoV-19/India/TG-CCMB-AB465/2020|EPI ISL 539617|B.1.1.8|India|2020-08-14	0.0002350753	Asia
Asia|hCoV-19/SaudiArabia/KAUST-JEDDAH831/2020|EPI ISL 513005|B.1.246|Saudi Arabia|2020-05-24	Asia|hCoV-19/India/TG-CCMB-AB465/2020|EPI ISL 539617|B.1.1.8|India|2020-08-14	0.0004702673	Asia
Asia|hCoV-19/India/GJ-GBRC139a/2020|EPI ISL 458097|B.1.247|India|2020-05-24	Asia|hCoV-19/India/TG-CCMB-AB465/2020|EPI ISL 539617|B.1.1.8|India|2020-08-14	0.0005374702	Asia
Asia|hCoV-19/India/TG-CCMB-L1452/2020|EPI ISL 471591|B.1.247|India|2020-05-25	Asia|hCoV-19/India/TG-CCMB-AB465/2020|EPI ISL 539617|B.1.1.8|India|2020-08-14	0.0005711170	Asia
Asia|hCoV-19/India/TG-CCMB-L1460/2020|EPI ISL 471597|B.1.160|India|2020-05-25	Asia|hCoV-19/India/TG-CCMB-AB465/2020|EPI ISL 539617|B.1.1.8|India|2020-08-14	0.0004703108	Asia
Asia|hCoV-19/United Arab Emirates/L3290314014/2020|EPI ISL 520706|A|United Arab Emirates|2020-05-25	Asia|hCoV-19/India/TG-CCMB-AB465/2020|EPI ISL 539617|B.1.1.8|India|2020-08-14	0.0007055850	Asia
Asia|hCoV-19/India/TG-CCMB-L1453/2020|EPI ISL 471592|B.1.247|India|2020-05-25	Asia|hCoV-19/India/TG-CCMB-AB465/2020|EPI ISL 539617|B.1.1.8|India|2020-08-14	0.0005711002	Asia
Asia|hCoV-19/Bangladesh/BCSIR-NILMRC-066/2020|EPI ISL 464164|B.1.1.316|Bangladesh|2020-05-26	Asia|hCoV-19/India/TG-CCMB-AB465/2020|EPI ISL 539617|B.1.1.8|India|2020-08-14	0.0004030833	Asia
Asia|hCoV-19/SaudiArabia/KAUST-MADINAH862/2020|EPI ISL 513197|B.1.160|Saudi Arabia|2020-05-26	Asia|hCoV-19/India/TG-CCMB-AB465/2020|EPI ISL 539617|B.1.1.8|India|2020-08-14	0.0005039063	Asia
Asia|hCoV-19/SaudiArabia/KAUST-MADINAH896/2020|EPI ISL 513199|B.1|Saudi Arabia|2020-05-26	Asia|hCoV-19/India/TG-CCMB-AB465/2020|EPI ISL 539617|B.1.1.8|India|2020-08-14	0.0005711001	Asia
Asia|hCoV-19/India/WB-S83/2020|EPI ISL 511899|B.1|India|2020-05-26	Asia|hCoV-19/India/TG-CCMB-AB465/2020|EPI ISL 539617|B.1.1.8|India|2020-08-14	0.0005375517	Asia
Asia|hCoV-19/India/GJ-GBRC164/2020|EPI ISL 461499|B.1.36|India|2020-05-27	Asia|hCoV-19/India/TG-CCMB-AB465/2020|EPI ISL 539617|B.1.1.8|India|2020-08-14	0.0006383144	Asia
Asia|hCoV-19/India/GJ-GBRC161b/2020|EPI ISL 461494|B.1|India|2020-05-27	Asia|hCoV-19/India/TG-CCMB-AB465/2020|EPI ISL 539617|B.1.1.8|India|2020-08-14	0.0004030884	Asia
Asia|hCoV-19/United Arab Emirates/L3290324509/2020|EPI ISL 520707|B.4|United Arab Emirates|2020-05-27	Asia|hCoV-19/India/TG-CCMB-AB465/2020|EPI ISL 539617|B.1.1.8|India|2020-08-14	0.0008401814	Asia
Asia|hCoV-19/India/GJ-GBRC163b/2020|EPI ISL 461498|B.1|India|2020-05-27	Asia|hCoV-19/India/TG-CCMB-AB465/2020|EPI ISL 539617|B.1.1.8|India|2020-08-14	0.0004703168	Asia
Asia|hCoV-19/Oman/205039569/2020|EPI ISL 492006|B.1.1.27|Oman|2020-05-28	Asia|hCoV-19/India/TG-CCMB-AB465/2020|EPI ISL 539617|B.1.1.8|India|2020-08-14	0.0003022470	Asia
Asia|hCoV-19/India/HR-IMT-AE21/2020|EPI ISL 560318|B.1|India|2020-05-28	Asia|hCoV-19/India/TG-CCMB-AB465/2020|EPI ISL 539617|B.1.1.8|India|2020-08-14	0.0004703108	Asia
Asia|hCoV-19/Oman/205039531/2020|EPI ISL 492005|B.1.1.27|Oman|2020-05-28	Asia|hCoV-19/India/TG-CCMB-AB465/2020|EPI ISL 539617|B.1.1.8|India|2020-08-14	0.0003694561	Asia
Asia|hCoV-19/India/WB-S67/2020|EPI ISL 508457|B.1|India|2020-05-28	Asia|hCoV-19/India/TG-CCMB-AB465/2020|EPI ISL 539617|B.1.1.8|India|2020-08-14	0.0004367139	Asia
Asia|hCoV-19/India/TG-CCMB-L1684/2020|EPI ISL 471622|B.1.1.8|India|2020-05-29	Asia|hCoV-19/India/TG-CCMB-AB465/2020|EPI ISL 539617|B.1.1.8|India|2020-08-14	0.0001678963	Asia
Asia|hCoV-19/India/MH-MW33/2020|EPI ISL 508436|B.1.1|India|2020-05-29	Asia|hCoV-19/India/TG-CCMB-AB465/2020|EPI ISL 539617|B.1.1.8|India|2020-08-14	0.0003694513	Asia
Asia|hCoV-19/India/UT-AR30/2020|EPI ISL 508178|B.1.1|India|2020-05-29	Asia|hCoV-19/India/TG-CCMB-AB465/2020|EPI ISL 539617|B.1.1.8|India|2020-08-14	0.0003022520	Asia
Asia|hCoV-19/India/OR-ILSCV32007/2020|EPI ISL 481154|B.1.247|India|2020-05-29	Asia|hCoV-19/India/TG-CCMB-AB465/2020|EPI ISL 539617|B.1.1.8|India|2020-08-14	0.0005375448	Asia
Asia|hCoV-19/United Arab Emirates/L3290361549/2020|EPI ISL 520708|B.1.1.296|United Arab Emirates|2020-05-30	Asia|hCoV-19/India/TG-CCMB-AB465/2020|EPI ISL 539617|B.1.1.8|India|2020-08-14	0.0004702751	Asia
Asia|hCoV-19/United Arab Emirates/L3290363526/2020|EPI ISL 520710|A|United Arab Emirates|2020-05-30	Asia|hCoV-19/India/TG-CCMB-AB465/2020|EPI ISL 539617|B.1.1.8|India|2020-08-14	0.0007728866	Asia
Asia|hCoV-19/United Arab Emirates/L2005036714/2020|EPI ISL 520676|B.1.1|United Arab Emirates|2020-05-30	Asia|hCoV-19/India/TG-CCMB-AB465/2020|EPI ISL 539617|B.1.1.8|India|2020-08-14	0.0002350644	Asia
Asia|hCoV-19/Oman/205039804/2020|EPI ISL 492009|B.1.1.27|Oman|2020-05-30	Asia|hCoV-19/India/TG-CCMB-AB465/2020|EPI ISL 539617|B.1.1.8|India|2020-08-14	0.0003360894	Asia
Asia|hCoV-19/Oman/205040106/2020|EPI ISL 492011|B.1.1.27|Oman|2020-05-31	Asia|hCoV-19/India/TG-CCMB-AB465/2020|EPI ISL 539617|B.1.1.8|India|2020-08-14	0.0004030698	Asia
Asia|hCoV-19/Oman/205040194/2020|EPI ISL 492012|B.1.1.27|Oman|2020-05-31	Asia|hCoV-19/India/TG-CCMB-AB465/2020|EPI ISL 539617|B.1.1.8|India|2020-08-14	0.0003358368	Asia
Asia|hCoV-19/Bangladesh/BCSIR-NILMRC-319/2020|EPI ISL 498932|B.1.1.316|Bangladesh|2020-05-31	Asia|hCoV-19/India/TG-CCMB-AB465/2020|EPI ISL 539617|B.1.1.8|India|2020-08-14	0.0003694855	Asia
Asia|hCoV-19/Bangladesh/BCSIR-NILMRC-320/2020|EPI ISL 504181|B.1.1|Bangladesh|2020-05-31	Asia|hCoV-19/India/TG-CCMB-AB465/2020|EPI ISL 539617|B.1.1.8|India|2020-08-14	0.0005375289	Asia
Asia|hCoV-19/Bangladesh/BCSIR-NILMRC-052/2020|EPI ISL 466627|B.1.1|Bangladesh|2020-06-01	Asia|hCoV-19/India/TG-CCMB-AB465/2020|EPI ISL 539617|B.1.1.8|India|2020-08-14	0.0003358424	Asia
Asia|hCoV-19/India/UT-AR4/2020|EPI ISL 508184|B.1.1|India|2020-06-01	Asia|hCoV-19/India/TG-CCMB-AB465/2020|EPI ISL 539617|B.1.1.8|India|2020-08-14	0.0003358524	Asia
Asia|hCoV-19/Bangladesh/BCSIR-NILMRC-080/2020|EPI ISL 464162|B.1.1|Bangladesh|2020-06-01	Asia|hCoV-19/India/TG-CCMB-AB465/2020|EPI ISL 539617|B.1.1.8|India|2020-08-14	0.0002350714	Asia
Asia|hCoV-19/Bangladesh/BCSIR-NILMRC-073/2020|EPI ISL 466689|B.1.1|Bangladesh|2020-06-01	Asia|hCoV-19/India/TG-CCMB-AB465/2020|EPI ISL 539617|B.1.1.8|India|2020-08-14	0.0003022749	Asia
Asia|hCoV-19/India/TG-CCMB-L1746/2020|EPI ISL 471631|B.1.1.8|India|2020-06-01	Asia|hCoV-19/India/TG-CCMB-AB465/2020|EPI ISL 539617|B.1.1.8|India|2020-08-14	0.0002014831	Asia
Asia|hCoV-19/India/UT-AR33/2020|EPI ISL 508181|A|India|2020-06-02	Asia|hCoV-19/India/TG-CCMB-AB465/2020|EPI ISL 539617|B.1.1.8|India|2020-08-14	0.0009411127	Asia
Asia|hCoV-19/United Arab Emirates/313/2020|EPI ISL 528696|B.1.1.296|United Arab Emirates|2020-06-02	Asia|hCoV-19/India/TG-CCMB-AB465/2020|EPI ISL 539617|B.1.1.8|India|2020-08-14	0.0004366751	Asia
Asia|hCoV-19/India/TG-CCMB-L1811/2020|EPI ISL 471637|B.1.1.8|India|2020-06-02	Asia|hCoV-19/India/TG-CCMB-AB465/2020|EPI ISL 539617|B.1.1.8|India|2020-08-14	0.0002014831	Asia
Asia|hCoV-19/India/TG-CCMB-L1822-ONT/2020|EPI ISL 495164|B.1.1.8|India|2020-06-02	Asia|hCoV-19/India/TG-CCMB-AB465/2020|EPI ISL 539617|B.1.1.8|India|2020-08-14	0.0004030765	Asia
Asia|hCoV-19/United Arab Emirates/310/2020|EPI ISL 528695|B.1.1|United Arab Emirates|2020-06-02	Asia|hCoV-19/India/TG-CCMB-AB465/2020|EPI ISL 539617|B.1.1.8|India|2020-08-14	0.0003358580	Asia
Asia|hCoV-19/Bangladesh/BCSIR-NILMRC-327/2020|EPI ISL 498793|B.1.1|Bangladesh|2020-06-03	Asia|hCoV-19/India/TG-CCMB-AB465/2020|EPI ISL 539617|B.1.1.8|India|2020-08-14	0.0003358269	Asia
Asia|hCoV-19/India/GJ-GBRC183b/2020|EPI ISL 467054|B.1|India|2020-06-03	Asia|hCoV-19/India/TG-CCMB-AB465/2020|EPI ISL 539617|B.1.1.8|India|2020-08-14	0.0004702594	Asia
Asia|hCoV-19/Bangladesh/BCSIR-NILMRC-330/2020|EPI ISL 504182|B.1.1|Bangladesh|2020-06-03	Asia|hCoV-19/India/TG-CCMB-AB465/2020|EPI ISL 539617|B.1.1.8|India|2020-08-14	0.0005375538	Asia
Asia|hCoV-19/United Arab Emirates/L2006030255/2020|EPI ISL 520678|B.4|United Arab Emirates|2020-06-03	Asia|hCoV-19/India/TG-CCMB-AB465/2020|EPI ISL 539617|B.1.1.8|India|2020-08-14	0.0007728996	Asia
Asia|hCoV-19/India/GJ-GBRC181b/2020|EPI ISL 467050|B.1.36|India|2020-06-03	Asia|hCoV-19/India/TG-CCMB-AB465/2020|EPI ISL 539617|B.1.1.8|India|2020-08-14	0.0006383522	Asia
Asia|hCoV-19/India/KA-IB41/2020|EPI ISL 508320|B.1.1|India|2020-06-04	Asia|hCoV-19/India/TG-CCMB-AB465/2020|EPI ISL 539617|B.1.1.8|India|2020-08-14	0.0003022610	Asia
Asia|hCoV-19/Oman/205041374/2020|EPI ISL 492016|B.1.1.27|Oman|2020-06-04	Asia|hCoV-19/India/TG-CCMB-AB465/2020|EPI ISL 539617|B.1.1.8|India|2020-08-14	0.0005038765	Asia
Asia|hCoV-19/India/TG-CCMB-M22/2020|EPI ISL 495194|B.1.1.8|India|2020-06-04	Asia|hCoV-19/India/TG-CCMB-AB465/2020|EPI ISL 539617|B.1.1.8|India|2020-08-14	0.0002014831	Asia
Asia|hCoV-19/India/TG-CCMB-M2/2020|EPI ISL 495192|B.1.1.8|India|2020-06-04	Asia|hCoV-19/India/TG-CCMB-AB465/2020|EPI ISL 539617|B.1.1.8|India|2020-08-14	0.0002350645	Asia
Asia|hCoV-19/India/TG-CCMB-L1931/2020|EPI ISL 495171|B.1.1.8|India|2020-06-04	Asia|hCoV-19/India/TG-CCMB-AB465/2020|EPI ISL 539617|B.1.1.8|India|2020-08-14	0.0002350684	Asia
Asia|hCoV-19/India/GJ-GBRC190/2020|EPI ISL 469033|B.1.160|India|2020-06-05	Asia|hCoV-19/India/TG-CCMB-AB465/2020|EPI ISL 539617|B.1.1.8|India|2020-08-14	0.0005375199	Asia
Asia|hCoV-19/India/OR-ILSCV32889/2020|EPI ISL 481171|B.1.1|India|2020-06-05	Asia|hCoV-19/India/TG-CCMB-AB465/2020|EPI ISL 539617|B.1.1.8|India|2020-08-14	0.0003358524	Asia
Asia|hCoV-19/India/GJ-GBRC192/2020|EPI ISL 469036|B.1.160|India|2020-06-05	Asia|hCoV-19/India/TG-CCMB-AB465/2020|EPI ISL 539617|B.1.1.8|India|2020-08-14	0.0004702673	Asia
Asia|hCoV-19/India/GJ-GBRC361a/2020|EPI ISL 514611|B.1.247|India|2020-06-05	Asia|hCoV-19/India/TG-CCMB-AB465/2020|EPI ISL 539617|B.1.1.8|India|2020-08-14	0.0006719547	Asia
Asia|hCoV-19/Oman/205041592/2020|EPI ISL 492017|B.1.1.27|Oman|2020-06-05	Asia|hCoV-19/India/TG-CCMB-AB465/2020|EPI ISL 539617|B.1.1.8|India|2020-08-14	0.0004030325	Asia
Asia|hCoV-19/India/TG-CCMB-M175/2020|EPI ISL 495190|B.1.1.8|India|2020-06-06	Asia|hCoV-19/India/TG-CCMB-AB465/2020|EPI ISL 539617|B.1.1.8|India|2020-08-14	0.0002014831	Asia
Asia|hCoV-19/India/TG-CCMB-M135/2020|EPI ISL 495184|B.1.1.8|India|2020-06-06	Asia|hCoV-19/India/TG-CCMB-AB465/2020|EPI ISL 539617|B.1.1.8|India|2020-08-14	0.0001343104	Asia
Asia|hCoV-19/India/TG-CCMB-M116/2020|EPI ISL 495182|B.1.1|India|2020-06-06	Asia|hCoV-19/India/TG-CCMB-AB465/2020|EPI ISL 539617|B.1.1.8|India|2020-08-14	0.0002686630	Asia
Asia|hCoV-19/India/MH-MW36/2020|EPI ISL 511927|B.1.36|India|2020-06-06	Asia|hCoV-19/India/TG-CCMB-AB465/2020|EPI ISL 539617|B.1.1.8|India|2020-08-14	0.0007391802	Asia
Asia|hCoV-19/South Korea/KCDC2448/2020|EPI ISL 514851|B.1.1|South Korea|2020-06-07	Asia|hCoV-19/India/TG-CCMB-AB465/2020|EPI ISL 539617|B.1.1.8|India|2020-08-14	0.0004030512	Asia
Asia|hCoV-19/Bangladesh/BCSIR-NILMRC-103/2020|EPI ISL 475084|B.1.1.316|Bangladesh|2020-06-07	Asia|hCoV-19/India/TG-CCMB-AB465/2020|EPI ISL 539617|B.1.1.8|India|2020-08-14	0.0002350753	Asia
Asia|hCoV-19/Bangladesh/BCSIR-NILMRC-108/2020|EPI ISL 475756|B.1.1.316|Bangladesh|2020-06-07	Asia|hCoV-19/India/TG-CCMB-AB465/2020|EPI ISL 539617|B.1.1.8|India|2020-08-14	0.0002686980	Asia
Asia|hCoV-19/India/TG-CCMB-M181/2020|EPI ISL 495191|B.1|India|2020-06-07	Asia|hCoV-19/India/TG-CCMB-AB465/2020|EPI ISL 539617|B.1.1.8|India|2020-08-14	0.0004703307	Asia
Asia|hCoV-19/United Arab Emirates/L3300068662/2020|EPI ISL 520715|B.1.1|United Arab Emirates|2020-06-07	Asia|hCoV-19/India/TG-CCMB-AB465/2020|EPI ISL 539617|B.1.1.8|India|2020-08-14	0.0002350645	Asia
Asia|hCoV-19/India/GJ-GBRC222a/2020|EPI ISL 476855|B.1.36|India|2020-06-08	Asia|hCoV-19/India/TG-CCMB-AB465/2020|EPI ISL 539617|B.1.1.8|India|2020-08-14	0.0007392363	Asia
Asia|hCoV-19/India/GJ-GBRC312b/2020|EPI ISL 495068|B.1.5|India|2020-06-08	Asia|hCoV-19/India/TG-CCMB-AB465/2020|EPI ISL 539617|B.1.1.8|India|2020-08-14	0.0005039063	Asia
Asia|hCoV-19/India/GJ-GBRC219b/2020|EPI ISL 475057|B.1.36|India|2020-06-08	Asia|hCoV-19/India/TG-CCMB-AB465/2020|EPI ISL 539617|B.1.1.8|India|2020-08-14	0.0006383628	Asia
Asia|hCoV-19/India/GJ-GBRC201b/2020|EPI ISL 469047|B.1.36|India|2020-06-08	Asia|hCoV-19/India/TG-CCMB-AB465/2020|EPI ISL 539617|B.1.1.8|India|2020-08-14	0.0006719858	Asia
Asia|hCoV-19/India/OR-ILSCV34480/2020|EPI ISL 481184|B.1.1|India|2020-06-09	Asia|hCoV-19/India/TG-CCMB-AB465/2020|EPI ISL 539617|B.1.1.8|India|2020-08-14	0.0003358524	Asia
Asia|hCoV-19/India/TG-CCMB-M361/2020|EPI ISL 495201|B.1.1.8|India|2020-06-09	Asia|hCoV-19/India/TG-CCMB-AB465/2020|EPI ISL 539617|B.1.1.8|India|2020-08-14	0.0002350753	Asia
Asia|hCoV-19/India/TG-CCMB-M359/2020|EPI ISL 495200|B.1.5|India|2020-06-09	Asia|hCoV-19/India/TG-CCMB-AB465/2020|EPI ISL 539617|B.1.1.8|India|2020-08-14	0.0003022699	Asia
Asia|hCoV-19/Oman/205042822/2020|EPI ISL 492020|B.1.1.27|Oman|2020-06-09	Asia|hCoV-19/India/TG-CCMB-AB465/2020|EPI ISL 539617|B.1.1.8|India|2020-08-14	0.0004366348	Asia
Asia|hCoV-19/India/TG-CCMB-M588/2020|EPI ISL 495217|B.1.1.8|India|2020-06-10	Asia|hCoV-19/India/TG-CCMB-AB465/2020|EPI ISL 539617|B.1.1.8|India|2020-08-14	0.0001678914	Asia
Asia|hCoV-19/India/OR-ILSCV35475/2020|EPI ISL 481199|B.1|India|2020-06-10	Asia|hCoV-19/India/TG-CCMB-AB465/2020|EPI ISL 539617|B.1.1.8|India|2020-08-14	0.0004031071	Asia
Asia|hCoV-19/India/HR-MW39/2020|EPI ISL 511928|B.1.1|India|2020-06-10	Asia|hCoV-19/India/TG-CCMB-AB465/2020|EPI ISL 539617|B.1.1.8|India|2020-08-14	0.0004366420	Asia
Asia|hCoV-19/India/WB-S98/2020|EPI ISL 508487|B.1|India|2020-06-10	Asia|hCoV-19/India/TG-CCMB-AB465/2020|EPI ISL 539617|B.1.1.8|India|2020-08-14	0.0006047805	Asia
Asia|hCoV-19/India/GJ-GBRC227/2020|EPI ISL 476864|B.1.36|India|2020-06-11	Asia|hCoV-19/India/TG-CCMB-AB465/2020|EPI ISL 539617|B.1.1.8|India|2020-08-14	0.0006047346	Asia
Asia|hCoV-19/Oman/205043490/2020|EPI ISL 492026|B.1.1.27|Oman|2020-06-11	Asia|hCoV-19/India/TG-CCMB-AB465/2020|EPI ISL 539617|B.1.1.8|India|2020-08-14	0.0004030512	Asia
Asia|hCoV-19/India/GJ-GBRC228b/2020|EPI ISL 476866|B.1.36|India|2020-06-11	Asia|hCoV-19/India/TG-CCMB-AB465/2020|EPI ISL 539617|B.1.1.8|India|2020-08-14	0.0005374950	Asia
Asia|hCoV-19/India/GJ-GBRC261b/2020|EPI ISL 483854|B.1.36|India|2020-06-11	Asia|hCoV-19/India/TG-CCMB-AB465/2020|EPI ISL 539617|B.1.1.8|India|2020-08-14	0.0007393048	Asia
Asia|hCoV-19/Bangladesh/BCSIR-NILMRC-175/2020|EPI ISL 483622|B.1.1.316|Bangladesh|2020-06-12	Asia|hCoV-19/India/TG-CCMB-AB465/2020|EPI ISL 539617|B.1.1.8|India|2020-08-14	0.0003694451	Asia
Asia|hCoV-19/India/GJ-GBRC229b/2020|EPI ISL 476868|B.1.36|India|2020-06-12	Asia|hCoV-19/India/TG-CCMB-AB465/2020|EPI ISL 539617|B.1.1.8|India|2020-08-14	0.0006719858	Asia
Asia|hCoV-19/India/GJ-GBRC255a/2020|EPI ISL 483842|B.1.36|India|2020-06-12	Asia|hCoV-19/India/TG-CCMB-AB465/2020|EPI ISL 539617|B.1.1.8|India|2020-08-14	0.0006047245	Asia
Asia|hCoV-19/India/GJ-GBRC236/2020|EPI ISL 476878|B.1.5|India|2020-06-12	Asia|hCoV-19/India/TG-CCMB-AB465/2020|EPI ISL 539617|B.1.1.8|India|2020-08-14	0.0003022699	Asia
Asia|hCoV-19/India/GJ-GBRC277a/2020|EPI ISL 483878|B.1|India|2020-06-13	Asia|hCoV-19/India/TG-CCMB-AB465/2020|EPI ISL 539617|B.1.1.8|India|2020-08-14	0.0004367082	Asia
Asia|hCoV-19/India/GJ-GBRC269/2020|EPI ISL 483866|B.1.5|India|2020-06-13	Asia|hCoV-19/India/TG-CCMB-AB465/2020|EPI ISL 539617|B.1.1.8|India|2020-08-14	0.0003694731	Asia
Asia|hCoV-19/SaudiArabia/KAUST-MADINAH1044/2020|EPI ISL 513076|B.1|Saudi Arabia|2020-06-13	Asia|hCoV-19/India/TG-CCMB-AB465/2020|EPI ISL 539617|B.1.1.8|India|2020-08-14	0.0006383227	Asia
Asia|hCoV-19/United Arab Emirates/434/2020|EPI ISL 528700|B.1.1|United Arab Emirates|2020-06-13	Asia|hCoV-19/India/TG-CCMB-AB465/2020|EPI ISL 539617|B.1.1.8|India|2020-08-14	0.0003358424	Asia
Asia|hCoV-19/India/GJ-GBRC242/2020|EPI ISL 483823|B.1.36|India|2020-06-14	Asia|hCoV-19/India/TG-CCMB-AB465/2020|EPI ISL 539617|B.1.1.8|India|2020-08-14	0.0006383924	Asia
Asia|hCoV-19/India/GJ-GBRC245/2020|EPI ISL 483826|B.1.247|India|2020-06-14	Asia|hCoV-19/India/TG-CCMB-AB465/2020|EPI ISL 539617|B.1.1.8|India|2020-08-14	0.0005711530	Asia
Asia|hCoV-19/India/HR-TF2/2020|EPI ISL 508496|B.1.36|India|2020-06-14	Asia|hCoV-19/India/TG-CCMB-AB465/2020|EPI ISL 539617|B.1.1.8|India|2020-08-14	0.0007055994	Asia
Asia|hCoV-19/India/GJ-GBRC243/2020|EPI ISL 483824|B.1.160|India|2020-06-14	Asia|hCoV-19/India/TG-CCMB-AB465/2020|EPI ISL 539617|B.1.1.8|India|2020-08-14	0.0005711530	Asia
Asia|hCoV-19/India/GJ-GBRC301a/2020|EPI ISL 495046|B.1.247|India|2020-06-15	Asia|hCoV-19/India/TG-CCMB-AB465/2020|EPI ISL 539617|B.1.1.8|India|2020-08-14	0.0004702673	Asia
Asia|hCoV-19/India/GJ-GBRC296a/2020|EPI ISL 495036|B.1|India|2020-06-15	Asia|hCoV-19/India/TG-CCMB-AB465/2020|EPI ISL 539617|B.1.1.8|India|2020-08-14	0.0004366735	Asia
Asia|hCoV-19/India/GJ-GBRC294/2020|EPI ISL 495034|B.1|India|2020-06-15	Asia|hCoV-19/India/TG-CCMB-AB465/2020|EPI ISL 539617|B.1.1.8|India|2020-08-14	0.0005376577	Asia
Asia|hCoV-19/India/GJ-GBRC292b/2020|EPI ISL 495031|B.1|India|2020-06-15	Asia|hCoV-19/India/TG-CCMB-AB465/2020|EPI ISL 539617|B.1.1.8|India|2020-08-14	0.0005040205	Asia
Asia|hCoV-19/Bangladesh/BCSIR-NILMRC-186/2020|EPI ISL 483694|B.1.36|Bangladesh|2020-06-16	Asia|hCoV-19/India/TG-CCMB-AB465/2020|EPI ISL 539617|B.1.1.8|India|2020-08-14	0.0006719857	Asia
Asia|hCoV-19/India/DL-MN1/2020|EPI ISL 508415|B.1.36|India|2020-06-16	Asia|hCoV-19/India/TG-CCMB-AB465/2020|EPI ISL 539617|B.1.1.8|India|2020-08-14	0.0006719236	Asia
Asia|hCoV-19/United Arab Emirates/L2006032095/2020|EPI ISL 520679|A|United Arab Emirates|2020-06-16	Asia|hCoV-19/India/TG-CCMB-AB465/2020|EPI ISL 539617|B.1.1.8|India|2020-08-14	0.0007056177	Asia
Asia|hCoV-19/Bangladesh/CHRF-0027/2020|EPI ISL 477136|B.1.1|Bangladesh|2020-06-16	Asia|hCoV-19/India/TG-CCMB-AB465/2020|EPI ISL 539617|B.1.1.8|India|2020-08-14	0.0004030901	Asia
Asia|hCoV-19/SaudiArabia/KAUST-JEDDAH1010/2020|EPI ISL 512881|B.1.247|Saudi Arabia|2020-06-17	Asia|hCoV-19/India/TG-CCMB-AB465/2020|EPI ISL 539617|B.1.1.8|India|2020-08-14	0.0004703108	Asia
Asia|hCoV-19/India/DL-TF17/2020|EPI ISL 508495|B.1.36|India|2020-06-17	Asia|hCoV-19/India/TG-CCMB-AB465/2020|EPI ISL 539617|B.1.1.8|India|2020-08-14	0.0007056203	Asia
Asia|hCoV-19/India/GJ-GBRC322a/2020|EPI ISL 500949|A|India|2020-06-17	Asia|hCoV-19/India/TG-CCMB-AB465/2020|EPI ISL 539617|B.1.1.8|India|2020-08-14	0.0005039147	Asia
Asia|hCoV-19/India/GJ-GBRC317/2020|EPI ISL 500947|B.1.246|India|2020-06-17	Asia|hCoV-19/India/TG-CCMB-AB465/2020|EPI ISL 539617|B.1.1.8|India|2020-08-14	0.0004702890	Asia
Asia|hCoV-19/Bangladesh/BCSIR-NILMRC-158/2020|EPI ISL 480447|B.1.36|Bangladesh|2020-06-18	Asia|hCoV-19/India/TG-CCMB-AB465/2020|EPI ISL 539617|B.1.1.8|India|2020-08-14	0.0006719857	Asia
Asia|hCoV-19/India/GJ-GBRC-363/2020|EPI ISL 524715|B.1.36|India|2020-06-18	Asia|hCoV-19/India/TG-CCMB-AB465/2020|EPI ISL 539617|B.1.1.8|India|2020-08-14	0.0006719546	Asia
Asia|hCoV-19/Bangladesh/BCSIR-NILMRC-151/2020|EPI ISL 480440|B.1.1|Bangladesh|2020-06-18	Asia|hCoV-19/India/TG-CCMB-AB465/2020|EPI ISL 539617|B.1.1.8|India|2020-08-14	0.0004030460	Asia
Asia|hCoV-19/India/GJ-GBRC-366a/2020|EPI ISL 524719|B.1.160|India|2020-06-18	Asia|hCoV-19/India/TG-CCMB-AB465/2020|EPI ISL 539617|B.1.1.8|India|2020-08-14	0.0004702890	Asia
Asia|hCoV-19/Bangladesh/BCSIR-NILMRC-118a/2020|EPI ISL 482487|B.1.1|Bangladesh|2020-06-18	Asia|hCoV-19/India/TG-CCMB-AB465/2020|EPI ISL 539617|B.1.1.8|India|2020-08-14	0.0004030460	Asia
Asia|hCoV-19/India/GJ-GBRC310b/2020|EPI ISL 495064|B.1.36|India|2020-06-19	Asia|hCoV-19/India/TG-CCMB-AB465/2020|EPI ISL 539617|B.1.1.8|India|2020-08-14	0.0006382848	Asia
Asia|hCoV-19/India/HR-TF24/2020|EPI ISL 508498|B.6|India|2020-06-19	Asia|hCoV-19/India/TG-CCMB-AB465/2020|EPI ISL 539617|B.1.1.8|India|2020-08-14	0.0008065099	Asia
Asia|hCoV-19/India/GJ-GBRC246/2020|EPI ISL 483827|B.1.5|India|2020-06-19	Asia|hCoV-19/India/TG-CCMB-AB465/2020|EPI ISL 539617|B.1.1.8|India|2020-08-14	0.0005375448	Asia
Asia|hCoV-19/India/GJ-GBRC247/2020|EPI ISL 483828|B.1.36|India|2020-06-19	Asia|hCoV-19/India/TG-CCMB-AB465/2020|EPI ISL 539617|B.1.1.8|India|2020-08-14	0.0006719235	Asia
Asia|hCoV-19/India/DL-MN26/2020|EPI ISL 508418|B.1.36|India|2020-06-20	Asia|hCoV-19/India/TG-CCMB-AB465/2020|EPI ISL 539617|B.1.1.8|India|2020-08-14	0.0005710906	Asia
Asia|hCoV-19/India/GJ-GBRC311a/2020|EPI ISL 495065|B.1.246|India|2020-06-20	Asia|hCoV-19/India/TG-CCMB-AB465/2020|EPI ISL 539617|B.1.1.8|India|2020-08-14	0.0005711339	Asia
Asia|hCoV-19/Bangladesh/BCSIR-NILMRC-182/2020|EPI ISL 483630|B.1.1|Bangladesh|2020-06-20	Asia|hCoV-19/India/TG-CCMB-AB465/2020|EPI ISL 539617|B.1.1.8|India|2020-08-14	0.0002350645	Asia
Asia|hCoV-19/India/GJ-GBRC311b/2020|EPI ISL 495066|B.1.36|India|2020-06-20	Asia|hCoV-19/India/TG-CCMB-AB465/2020|EPI ISL 539617|B.1.1.8|India|2020-08-14	0.0006383735	Asia
Asia|hCoV-19/Bangladesh/BCSIR-NILMRC-181/2020|EPI ISL 483629|B.1.1|Bangladesh|2020-06-20	Asia|hCoV-19/India/TG-CCMB-AB465/2020|EPI ISL 539617|B.1.1.8|India|2020-08-14	0.0005375130	Asia
Asia|hCoV-19/India/KA-IB23/2020|EPI ISL 508301|B.1.5|India|2020-06-21	Asia|hCoV-19/India/TG-CCMB-AB465/2020|EPI ISL 539617|B.1.1.8|India|2020-08-14	0.0005038914	Asia
Asia|hCoV-19/South Korea/KCDC2542/2020|EPI ISL 514945|B.1.1|South Korea|2020-06-21	Asia|hCoV-19/India/TG-CCMB-AB465/2020|EPI ISL 539617|B.1.1.8|India|2020-08-14	0.0005375110	Asia
Asia|hCoV-19/Indonesia/YO-UGM-202449/2020|EPI ISL 516800|B.1.160|Indonesia|2020-06-22	Asia|hCoV-19/India/TG-CCMB-AB465/2020|EPI ISL 539617|B.1.1.8|India|2020-08-14	0.0005374861	Asia
Asia|hCoV-19/Singapore/268nan/2020|EPI ISL 477180|B.1.5|Singapore|2020-06-22	Asia|hCoV-19/India/TG-CCMB-AB465/2020|EPI ISL 539617|B.1.1.8|India|2020-08-14	0.0003358722	Asia
Asia|hCoV-19/India/HR-TF30/2020|EPI ISL 508503|B.1.36|India|2020-06-22	Asia|hCoV-19/India/TG-CCMB-AB465/2020|EPI ISL 539617|B.1.1.8|India|2020-08-14	0.0007055015	Asia
Asia|hCoV-19/India/GJ-GBRC-384a/2020|EPI ISL 524744|B.1.36|India|2020-06-22	Asia|hCoV-19/India/TG-CCMB-AB465/2020|EPI ISL 539617|B.1.1.8|India|2020-08-14	0.0007734970	Asia
Asia|hCoV-19/Hong Kong/HKU-200723-003/2020|EPI ISL 497770|B.1.275|Hong Kong|2020-06-22	Asia|hCoV-19/India/TG-CCMB-AB465/2020|EPI ISL 539617|B.1.1.8|India|2020-08-14	0.0007393049	Asia
Asia|hCoV-19/SaudiArabia/KAUST-JEDDAH1000/2020|EPI ISL 512874|B.1.247|Saudi Arabia|2020-06-23	Asia|hCoV-19/India/TG-CCMB-AB465/2020|EPI ISL 539617|B.1.1.8|India|2020-08-14	0.0004702812	Asia
Asia|hCoV-19/SaudiArabia/KAUST-JEDDAH999/2020|EPI ISL 513072|B.1.1|Saudi Arabia|2020-06-23	Asia|hCoV-19/India/TG-CCMB-AB465/2020|EPI ISL 539617|B.1.1.8|India|2020-08-14	0.0003022470	Asia
Asia|hCoV-19/SaudiArabia/KAUST-JEDDAH1033/2020|EPI ISL 512902|B.1.261|Saudi Arabia|2020-06-23	Asia|hCoV-19/India/TG-CCMB-AB465/2020|EPI ISL 539617|B.1.1.8|India|2020-08-14	0.0006047424	Asia
Asia|hCoV-19/SaudiArabia/KAUST-JEDDAH1031/2020|EPI ISL 512900|B.1.247|Saudi Arabia|2020-06-23	Asia|hCoV-19/India/TG-CCMB-AB465/2020|EPI ISL 539617|B.1.1.8|India|2020-08-14	0.0005710737	Asia
Asia|hCoV-19/Bangladesh/BCSIR-NILMRC-219/2020|EPI ISL 483707|B.1.1.316|Bangladesh|2020-06-24	Asia|hCoV-19/India/TG-CCMB-AB465/2020|EPI ISL 539617|B.1.1.8|India|2020-08-14	0.0003358890	Asia
Asia|hCoV-19/Bangladesh/BCSIR-NILMRC-216/2020|EPI ISL 483703|B.1.36|Bangladesh|2020-06-24	Asia|hCoV-19/India/TG-CCMB-AB465/2020|EPI ISL 539617|B.1.1.8|India|2020-08-14	0.0006719857	Asia
Asia|hCoV-19/South Korea/KCDC2558/2020|EPI ISL 514961|B.1.1|South Korea|2020-06-24	Asia|hCoV-19/India/TG-CCMB-AB465/2020|EPI ISL 539617|B.1.1.8|India|2020-08-14	0.0003022749	Asia
Asia|hCoV-19/South Korea/KCDC2557/2020|EPI ISL 514960|B.1.1|South Korea|2020-06-24	Asia|hCoV-19/India/TG-CCMB-AB465/2020|EPI ISL 539617|B.1.1.8|India|2020-08-14	0.0003694854	Asia
Asia|hCoV-19/Bangladesh/BCSIR-NILMRC-218/2020|EPI ISL 483705|B.1.1|Bangladesh|2020-06-24	Asia|hCoV-19/India/TG-CCMB-AB465/2020|EPI ISL 539617|B.1.1.8|India|2020-08-14	0.0003694855	Asia
Asia|hCoV-19/India/GJ-GBRC329/2020|EPI ISL 512064|B.1.36|India|2020-06-25	Asia|hCoV-19/India/TG-CCMB-AB465/2020|EPI ISL 539617|B.1.1.8|India|2020-08-14	0.0006047525	Asia
Asia|hCoV-19/India/GJ-GBRC357b/2020|EPI ISL 514607|B.1.36|India|2020-06-25	Asia|hCoV-19/India/TG-CCMB-AB465/2020|EPI ISL 539617|B.1.1.8|India|2020-08-14	0.0006383735	Asia
Asia|hCoV-19/India/GJ-GBRC355a/2020|EPI ISL 514603|B.1.36|India|2020-06-25	Asia|hCoV-19/India/TG-CCMB-AB465/2020|EPI ISL 539617|B.1.1.8|India|2020-08-14	0.0005374951	Asia
Asia|hCoV-19/India/GJ-GBRC356/2020|EPI ISL 514605|B.1.36|India|2020-06-25	Asia|hCoV-19/India/TG-CCMB-AB465/2020|EPI ISL 539617|B.1.1.8|India|2020-08-14	0.0006719745	Asia
Asia|hCoV-19/India/GJ-GBRC355b/2020|EPI ISL 514604|B.1.36|India|2020-06-25	Asia|hCoV-19/India/TG-CCMB-AB465/2020|EPI ISL 539617|B.1.1.8|India|2020-08-14	0.0005711170	Asia
Asia|hCoV-19/United Arab Emirates/529/2020|EPI ISL 528703|B.1.1.220|United Arab Emirates|2020-06-26	Asia|hCoV-19/India/TG-CCMB-AB465/2020|EPI ISL 539617|B.1.1.8|India|2020-08-14	0.0004366808	Asia
Asia|hCoV-19/Indonesia/JT-UGM-202538/2020|EPI ISL 525492|B.1.160|Indonesia|2020-06-26	Asia|hCoV-19/India/TG-CCMB-AB465/2020|EPI ISL 539617|B.1.1.8|India|2020-08-14	0.0006047245	Asia
Asia|hCoV-19/India/UP-MN32/2020|EPI ISL 508419|B.1.36|India|2020-06-27	Asia|hCoV-19/India/TG-CCMB-AB465/2020|EPI ISL 539617|B.1.1.8|India|2020-08-14	0.0006047066	Asia
Asia|hCoV-19/South Korea/KCDC2683/2020|EPI ISL 522464|B.1.275|South Korea|2020-06-27	Asia|hCoV-19/India/TG-CCMB-AB465/2020|EPI ISL 539617|B.1.1.8|India|2020-08-14	0.0005447752	Asia
Asia|hCoV-19/Indonesia/JB-TFRIC19-R30535/2020|EPI ISL 528747|B.1.1|Indonesia|2020-06-28	Asia|hCoV-19/India/TG-CCMB-AB465/2020|EPI ISL 539617|B.1.1.8|India|2020-08-14	0.0002686901	Asia
Asia|hCoV-19/India/GJ-GBRC283/2020|EPI ISL 495020|B.1.246|India|2020-06-28	Asia|hCoV-19/India/TG-CCMB-AB465/2020|EPI ISL 539617|B.1.1.8|India|2020-08-14	0.0005378884	Asia
Asia|hCoV-19/South Korea/KCDC2588/2020|EPI ISL 514991|B.1.1|South Korea|2020-06-29	Asia|hCoV-19/India/TG-CCMB-AB465/2020|EPI ISL 539617|B.1.1.8|India|2020-08-14	0.0003694499	Asia
Asia|hCoV-19/South Korea/KCDC2589/2020|EPI ISL 514992|B.1.1|South Korea|2020-06-29	Asia|hCoV-19/India/TG-CCMB-AB465/2020|EPI ISL 539617|B.1.1.8|India|2020-08-14	0.0003701897	Asia
Asia|hCoV-19/Israel/CVL1195/2020|EPI ISL 516904|B.1.3|Israel|2020-06-29	Asia|hCoV-19/India/TG-CCMB-AB465/2020|EPI ISL 539617|B.1.1.8|India|2020-08-14	0.0009209679	Asia
Asia|hCoV-19/India/GJ-GBRC284a/2020|EPI ISL 495021|B.1.36|India|2020-06-30	Asia|hCoV-19/India/TG-CCMB-AB465/2020|EPI ISL 539617|B.1.1.8|India|2020-08-14	0.0006047340	Asia
Asia|hCoV-19/India/GJ-GBRC284b/2020|EPI ISL 495022|B.1.36|India|2020-06-30	Asia|hCoV-19/India/TG-CCMB-AB465/2020|EPI ISL 539617|B.1.1.8|India|2020-08-14	0.0006383734	Asia
Asia|hCoV-19/United Arab Emirates/558/2020|EPI ISL 528705|B.1|United Arab Emirates|2020-06-30	Asia|hCoV-19/India/TG-CCMB-AB465/2020|EPI ISL 539617|B.1.1.8|India|2020-08-14	0.0005038745	Asia
Asia|hCoV-19/South Korea/KCDC2687/2020|EPI ISL 522467|B.1.1|South Korea|2020-06-30	Asia|hCoV-19/India/TG-CCMB-AB465/2020|EPI ISL 539617|B.1.1.8|India|2020-08-14	0.0002687623	Asia
Asia|hCoV-19/Hong Kong/HKU-200723-042/2020|EPI ISL 497809|B.1|Hong Kong|2020-07-01	Asia|hCoV-19/India/TG-CCMB-AB465/2020|EPI ISL 539617|B.1.1.8|India|2020-08-14	0.0007057065	Asia
Asia|hCoV-19/United Arab Emirates/581/2020|EPI ISL 528707|B.1|United Arab Emirates|2020-07-01	Asia|hCoV-19/India/TG-CCMB-AB465/2020|EPI ISL 539617|B.1.1.8|India|2020-08-14	0.0005038979	Asia
Asia|hCoV-19/South Korea/KCDC2689/2020|EPI ISL 522469|B.1|South Korea|2020-07-01	Asia|hCoV-19/India/TG-CCMB-AB465/2020|EPI ISL 539617|B.1.1.8|India|2020-08-14	0.0006387464	Asia
Asia|hCoV-19/India/GJ-GBRC285/2020|EPI ISL 495023|B.1.247|India|2020-07-02	Asia|hCoV-19/India/TG-CCMB-AB465/2020|EPI ISL 539617|B.1.1.8|India|2020-08-14	0.0004703030	Asia
Asia|hCoV-19/South Korea/KCDC2691/2020|EPI ISL 522471|B.1.1|South Korea|2020-07-02	Asia|hCoV-19/India/TG-CCMB-AB465/2020|EPI ISL 539617|B.1.1.8|India|2020-08-14	0.0004412651	Asia
Asia|hCoV-19/Hong Kong/HKU-200723-077/2020|EPI ISL 497844|B.1|Hong Kong|2020-07-03	Asia|hCoV-19/India/TG-CCMB-AB465/2020|EPI ISL 539617|B.1.1.8|India|2020-08-14	0.0004737704	Asia
Asia|hCoV-19/India/UT-IMT-AT52/2020|EPI ISL 560320|B.1.247|India|2020-07-03	Asia|hCoV-19/India/TG-CCMB-AB465/2020|EPI ISL 539617|B.1.1.8|India|2020-08-14	0.0006134328	Asia
Asia|hCoV-19/India/GJ-GBRC287/2020|EPI ISL 495025|B.1.5|India|2020-07-04	Asia|hCoV-19/India/TG-CCMB-AB465/2020|EPI ISL 539617|B.1.1.8|India|2020-08-14	0.0003358624	Asia
Asia|hCoV-19/South Korea/KCDC2695/2020|EPI ISL 522475|B.1.1|South Korea|2020-07-04	Asia|hCoV-19/India/TG-CCMB-AB465/2020|EPI ISL 539617|B.1.1.8|India|2020-08-14	0.0003024235	Asia
Asia|hCoV-19/South Korea/KCDC2694/2020|EPI ISL 522474|B.1.1|South Korea|2020-07-04	Asia|hCoV-19/India/TG-CCMB-AB465/2020|EPI ISL 539617|B.1.1.8|India|2020-08-14	0.0002689114	Asia
Asia|hCoV-19/South Korea/KCDC2697/2020|EPI ISL 522477|B.1.1|South Korea|2020-07-04	Asia|hCoV-19/India/TG-CCMB-AB465/2020|EPI ISL 539617|B.1.1.8|India|2020-08-14	0.0003705747	Asia
Asia|hCoV-19/South Korea/KCDC2698/2020|EPI ISL 522478|B.1.1|South Korea|2020-07-04	Asia|hCoV-19/India/TG-CCMB-AB465/2020|EPI ISL 539617|B.1.1.8|India|2020-08-14	0.0003706482	Asia
Asia|hCoV-19/Bangladesh/BCSIR-NILMRC-222/2020|EPI ISL 487362|B.1|Bangladesh|2020-07-06	Asia|hCoV-19/India/TG-CCMB-AB465/2020|EPI ISL 539617|B.1.1.8|India|2020-08-14	0.0004366420	Asia
Asia|hCoV-19/India/GJ-GBRC-392b/2020|EPI ISL 524759|B.1.160|India|2020-07-06	Asia|hCoV-19/India/TG-CCMB-AB465/2020|EPI ISL 539617|B.1.1.8|India|2020-08-14	0.0006720057	Asia
Asia|hCoV-19/India/GJ-GBRC-389a/2020|EPI ISL 524752|B.1.160.1|India|2020-07-06	Asia|hCoV-19/India/TG-CCMB-AB465/2020|EPI ISL 539617|B.1.1.8|India|2020-08-14	0.0005711794	Asia
Asia|hCoV-19/India/GJ-GBRC-391a/2020|EPI ISL 524756|B.1.36|India|2020-07-06	Asia|hCoV-19/India/TG-CCMB-AB465/2020|EPI ISL 539617|B.1.1.8|India|2020-08-14	0.0006719521	Asia
Asia|hCoV-19/Bangladesh/BCSIR-NILMRC-228/2020|EPI ISL 487368|B.1.159|Bangladesh|2020-07-06	Asia|hCoV-19/India/TG-CCMB-AB465/2020|EPI ISL 539617|B.1.1.8|India|2020-08-14	0.0006052662	Asia
Asia|hCoV-19/India/GJ-GBRC-389b/2020|EPI ISL 524753|B.1.160.1|India|2020-07-06	Asia|hCoV-19/India/TG-CCMB-AB465/2020|EPI ISL 539617|B.1.1.8|India|2020-08-14	0.0006384325	Asia
Asia|hCoV-19/Bangladesh/BCSIR-NILMRC-244/2020|EPI ISL 487384|B.1.1.316|Bangladesh|2020-07-06	Asia|hCoV-19/India/TG-CCMB-AB465/2020|EPI ISL 539617|B.1.1.8|India|2020-08-14	0.0003358679	Asia
Asia|hCoV-19/India/GJ-GBRC335a/2020|EPI ISL 512072|B.1.247|India|2020-07-06	Asia|hCoV-19/India/TG-CCMB-AB465/2020|EPI ISL 539617|B.1.1.8|India|2020-08-14	0.0005711075	Asia
Asia|hCoV-19/India/GJ-GBRC-394a/2020|EPI ISL 524762|B.1|India|2020-07-06	Asia|hCoV-19/India/TG-CCMB-AB465/2020|EPI ISL 539617|B.1.1.8|India|2020-08-14	0.0005374861	Asia
Asia|hCoV-19/Bangladesh/BCSIR-NILMRC-230/2020|EPI ISL 487372|B.1.1.316|Bangladesh|2020-07-06	Asia|hCoV-19/India/TG-CCMB-AB465/2020|EPI ISL 539617|B.1.1.8|India|2020-08-14	0.0004366550	Asia
Asia|hCoV-19/Bangladesh/BCSIR-NILMRC-259/2020|EPI ISL 498808|B.1.1.316|Bangladesh|2020-07-07	Asia|hCoV-19/India/TG-CCMB-AB465/2020|EPI ISL 539617|B.1.1.8|India|2020-08-14	0.0004702751	Asia
Asia|hCoV-19/Hong Kong/HKU-200723-015/2020|EPI ISL 497782|B.1.160|Hong Kong|2020-07-07	Asia|hCoV-19/India/TG-CCMB-AB465/2020|EPI ISL 539617|B.1.1.8|India|2020-08-14	0.0005711170	Asia
Asia|hCoV-19/Bangladesh/BCSIR-NILMRC-263/2020|EPI ISL 498267|B.1.1|Bangladesh|2020-07-07	Asia|hCoV-19/India/TG-CCMB-AB465/2020|EPI ISL 539617|B.1.1.8|India|2020-08-14	0.0002686585	Asia
Asia|hCoV-19/Bangladesh/BCSIR-NILMRC-250/2020|EPI ISL 490114|B.1.1|Bangladesh|2020-07-07	Asia|hCoV-19/India/TG-CCMB-AB465/2020|EPI ISL 539617|B.1.1.8|India|2020-08-14	0.0003694342	Asia
Asia|hCoV-19/South Korea/KCDC2708/2020|EPI ISL 522487|B.1.1|South Korea|2020-07-07	Asia|hCoV-19/India/TG-CCMB-AB465/2020|EPI ISL 539617|B.1.1.8|India|2020-08-14	0.0003694280	Asia
Asia|hCoV-19/Hong Kong/HKU-200723-084/2020|EPI ISL 497851|B.6|Hong Kong|2020-07-07	Asia|hCoV-19/India/TG-CCMB-AB465/2020|EPI ISL 539617|B.1.1.8|India|2020-08-14	0.0007803016	Asia
Asia|hCoV-19/South Korea/KCDC2638/2020|EPI ISL 515040|B.1.1|South Korea|2020-07-08	Asia|hCoV-19/India/TG-CCMB-AB465/2020|EPI ISL 539617|B.1.1.8|India|2020-08-14	0.0003694855	Asia
Asia|hCoV-19/South Korea/KCDC2709/2020|EPI ISL 522488|B.1.1|South Korea|2020-07-08	Asia|hCoV-19/India/TG-CCMB-AB465/2020|EPI ISL 539617|B.1.1.8|India|2020-08-14	0.0004030393	Asia
Asia|hCoV-19/Hong Kong/HKU-200723-050/2020|EPI ISL 497817|B.1.1|Hong Kong|2020-07-08	Asia|hCoV-19/India/TG-CCMB-AB465/2020|EPI ISL 539617|B.1.1.8|India|2020-08-14	0.0003050543	Asia
Asia|hCoV-19/Hong Kong/HKU-200723-068/2020|EPI ISL 497835|B.1.1|Hong Kong|2020-07-08	Asia|hCoV-19/India/TG-CCMB-AB465/2020|EPI ISL 539617|B.1.1.8|India|2020-08-14	0.0004067762	Asia
Asia|hCoV-19/India/GJ-GBRC338b/2020|EPI ISL 512076|B.1.247|India|2020-07-09	Asia|hCoV-19/India/TG-CCMB-AB465/2020|EPI ISL 539617|B.1.1.8|India|2020-08-14	0.0005374949	Asia
Asia|hCoV-19/India/GJ-GBRC-375/2020|EPI ISL 524732|B.1.247|India|2020-07-09	Asia|hCoV-19/India/TG-CCMB-AB465/2020|EPI ISL 539617|B.1.1.8|India|2020-08-14	0.0005038998	Asia
Asia|hCoV-19/India/GJ-GBRC338a/2020|EPI ISL 512075|B.1.247|India|2020-07-09	Asia|hCoV-19/India/TG-CCMB-AB465/2020|EPI ISL 539617|B.1.1.8|India|2020-08-14	0.0005038998	Asia
Asia|hCoV-19/India/GJ-GBRC-339/2020|EPI ISL 512077|B.1.247|India|2020-07-09	Asia|hCoV-19/India/TG-CCMB-AB465/2020|EPI ISL 539617|B.1.1.8|India|2020-08-14	0.0006725340	Asia
Asia|hCoV-19/India/GJ-GBRC337a/2020|EPI ISL 514435|B.1.247|India|2020-07-09	Asia|hCoV-19/India/TG-CCMB-AB465/2020|EPI ISL 539617|B.1.1.8|India|2020-08-14	0.0004703383	Asia
Asia|hCoV-19/India/GJ-GBRC337b/2020|EPI ISL 514436|B.1.247|India|2020-07-09	Asia|hCoV-19/India/TG-CCMB-AB465/2020|EPI ISL 539617|B.1.1.8|India|2020-08-14	0.0005039675	Asia
Asia|hCoV-19/India/GJ-GBRC340/2020|EPI ISL 514437|B.1.247|India|2020-07-09	Asia|hCoV-19/India/TG-CCMB-AB465/2020|EPI ISL 539617|B.1.1.8|India|2020-08-14	0.0004372039	Asia
Asia|hCoV-19/South Korea/KCDC2711/2020|EPI ISL 522490|A|South Korea|2020-07-10	Asia|hCoV-19/India/TG-CCMB-AB465/2020|EPI ISL 539617|B.1.1.8|India|2020-08-14	0.0008144350	Asia
Asia|hCoV-19/Hong Kong/HKU-200723-069/2020|EPI ISL 497836|B.1.1|Hong Kong|2020-07-10	Asia|hCoV-19/India/TG-CCMB-AB465/2020|EPI ISL 539617|B.1.1.8|India|2020-08-14	0.0003050544	Asia
Asia|hCoV-19/Hong Kong/HKU-200723-092/2020|EPI ISL 497859|B.1.1|Hong Kong|2020-07-10	Asia|hCoV-19/India/TG-CCMB-AB465/2020|EPI ISL 539617|B.1.1.8|India|2020-08-14	0.0002738926	Asia
Asia|hCoV-19/Hong Kong/HKU-200723-001/2020|EPI ISL 497768|B.6|Hong Kong|2020-07-10	Asia|hCoV-19/India/TG-CCMB-AB465/2020|EPI ISL 539617|B.1.1.8|India|2020-08-14	0.0008567686	Asia
Asia|hCoV-19/India/GJ-GBRC-387a/2020|EPI ISL 524749|B.4|India|2020-07-11	Asia|hCoV-19/India/TG-CCMB-AB465/2020|EPI ISL 539617|B.1.1.8|India|2020-08-14	0.0008402067	Asia
Asia|hCoV-19/South Korea/KCDC2650/2020|EPI ISL 515052|B.1.1|South Korea|2020-07-11	Asia|hCoV-19/India/TG-CCMB-AB465/2020|EPI ISL 539617|B.1.1.8|India|2020-08-14	0.0003358580	Asia
Asia|hCoV-19/India/GJ-GBRC-388/2020|EPI ISL 524751|B.1.36|India|2020-07-11	Asia|hCoV-19/India/TG-CCMB-AB465/2020|EPI ISL 539617|B.1.1.8|India|2020-08-14	0.0006719746	Asia
Asia|hCoV-19/India/GJ-GBRC-385/2020|EPI ISL 524746|B.4|India|2020-07-11	Asia|hCoV-19/India/TG-CCMB-AB465/2020|EPI ISL 539617|B.1.1.8|India|2020-08-14	0.0008738728	Asia
Asia|hCoV-19/India/GJ-GBRC-387b/2020|EPI ISL 524750|B.4|India|2020-07-11	Asia|hCoV-19/India/TG-CCMB-AB465/2020|EPI ISL 539617|B.1.1.8|India|2020-08-14	0.0008738323	Asia
Asia|hCoV-19/India/GJ-GBRC-386b/2020|EPI ISL 524748|B.1.36|India|2020-07-11	Asia|hCoV-19/India/TG-CCMB-AB465/2020|EPI ISL 539617|B.1.1.8|India|2020-08-14	0.0006052532	Asia
Asia|hCoV-19/India/GJ-GBRC-386a/2020|EPI ISL 524747|B.1.36|India|2020-07-11	Asia|hCoV-19/India/TG-CCMB-AB465/2020|EPI ISL 539617|B.1.1.8|India|2020-08-14	0.0005379401	Asia
Asia|hCoV-19/India/GJ-GBRC-377a/2020|EPI ISL 524735|B.1.36|India|2020-07-11	Asia|hCoV-19/India/TG-CCMB-AB465/2020|EPI ISL 539617|B.1.1.8|India|2020-08-14	0.0006390310	Asia
Asia|hCoV-19/South Korea/KCDC2721/2020|EPI ISL 522500|A|South Korea|2020-07-11	Asia|hCoV-19/India/TG-CCMB-AB465/2020|EPI ISL 539617|B.1.1.8|India|2020-08-14	0.0007732862	Asia
Asia|hCoV-19/Bangladesh/BCSIR-NILMRC-344/2020|EPI ISL 498803|B.1.1|Bangladesh|2020-07-12	Asia|hCoV-19/India/TG-CCMB-AB465/2020|EPI ISL 539617|B.1.1.8|India|2020-08-14	0.0004367062	Asia
Asia|hCoV-19/Singapore/745/2020|EPI ISL 500572|B.1.1|Singapore|2020-07-12	Asia|hCoV-19/India/TG-CCMB-AB465/2020|EPI ISL 539617|B.1.1.8|India|2020-08-14	0.0004053678	Asia
Asia|hCoV-19/South Korea/KCDC2722/2020|EPI ISL 522501|A|South Korea|2020-07-12	Asia|hCoV-19/India/TG-CCMB-AB465/2020|EPI ISL 539617|B.1.1.8|India|2020-08-14	0.0007733385	Asia
Asia|hCoV-19/South Korea/KCDC2716/2020|EPI ISL 522495|B.1.1|South Korea|2020-07-12	Asia|hCoV-19/India/TG-CCMB-AB465/2020|EPI ISL 539617|B.1.1.8|India|2020-08-14	0.0004036681	Asia
Asia|hCoV-19/South Korea/KCDC2719/2020|EPI ISL 522498|B.1.1|South Korea|2020-07-12	Asia|hCoV-19/India/TG-CCMB-AB465/2020|EPI ISL 539617|B.1.1.8|India|2020-08-14	0.0003704640	Asia
Asia|hCoV-19/South Korea/KCDC2717/2020|EPI ISL 522496|B.1.1|South Korea|2020-07-12	Asia|hCoV-19/India/TG-CCMB-AB465/2020|EPI ISL 539617|B.1.1.8|India|2020-08-14	0.0004044028	Asia
Asia|hCoV-19/Hong Kong/HKU-200723-048/2020|EPI ISL 497815|B.1.1|Hong Kong|2020-07-12	Asia|hCoV-19/India/TG-CCMB-AB465/2020|EPI ISL 539617|B.1.1.8|India|2020-08-14	0.0003050542	Asia
Asia|hCoV-19/Hong Kong/HKU-200723-071/2020|EPI ISL 497838|B.1.1|Hong Kong|2020-07-12	Asia|hCoV-19/India/TG-CCMB-AB465/2020|EPI ISL 539617|B.1.1.8|India|2020-08-14	0.0002053204	Asia
Asia|hCoV-19/South Korea/KCDC2715/2020|EPI ISL 522494|B.1.1|South Korea|2020-07-12	Asia|hCoV-19/India/TG-CCMB-AB465/2020|EPI ISL 539617|B.1.1.8|India|2020-08-14	0.0004792760	Asia
Asia|hCoV-19/South Korea/KCDC2723/2020|EPI ISL 522502|B.6|South Korea|2020-07-13	Asia|hCoV-19/India/TG-CCMB-AB465/2020|EPI ISL 539617|B.1.1.8|India|2020-08-14	0.0008064723	Asia
Asia|hCoV-19/Singapore/777/2020|EPI ISL 509387|B.1.247|Singapore|2020-07-13	Asia|hCoV-19/India/TG-CCMB-AB465/2020|EPI ISL 539617|B.1.1.8|India|2020-08-14	0.0007729024	Asia
Asia|hCoV-19/South Korea/KCDC2653/2020|EPI ISL 516783|A|South Korea|2020-07-13	Asia|hCoV-19/India/TG-CCMB-AB465/2020|EPI ISL 539617|B.1.1.8|India|2020-08-14	0.0007741744	Asia
Asia|hCoV-19/India/TG-CCMB-W900/2020|EPI ISL 528833|B.1.1.8|India|2020-07-14	Asia|hCoV-19/India/TG-CCMB-AB465/2020|EPI ISL 539617|B.1.1.8|India|2020-08-14	0.0003022710	Asia
Asia|hCoV-19/India/TG-CCMB-W855/2020|EPI ISL 528827|B.1.1.8|India|2020-07-14	Asia|hCoV-19/India/TG-CCMB-AB465/2020|EPI ISL 539617|B.1.1.8|India|2020-08-14	0.0003694513	Asia
Asia|hCoV-19/India/TG-CCMB-X59/2020|EPI ISL 528861|B.1.1|India|2020-07-14	Asia|hCoV-19/India/TG-CCMB-AB465/2020|EPI ISL 539617|B.1.1.8|India|2020-08-14	0.0004702829	Asia
Asia|hCoV-19/Bangladesh/BCSIR-NILMRC-287/2020|EPI ISL 504177|B.1|Bangladesh|2020-07-14	Asia|hCoV-19/India/TG-CCMB-AB465/2020|EPI ISL 539617|B.1.1.8|India|2020-08-14	0.0004030765	Asia
Asia|hCoV-19/India/TG-CCMB-W842/2020|EPI ISL 528823|B.1.1.8|India|2020-07-14	Asia|hCoV-19/India/TG-CCMB-AB465/2020|EPI ISL 539617|B.1.1.8|India|2020-08-14	0.0003023079	Asia
Asia|hCoV-19/India/TG-CCMB-X65/2020|EPI ISL 528862|B.1.1.8|India|2020-07-14	Asia|hCoV-19/India/TG-CCMB-AB465/2020|EPI ISL 539617|B.1.1.8|India|2020-08-14	0.0002014890	Asia
Asia|hCoV-19/India/TG-CCMB-W908/2020|EPI ISL 528835|B.1.1.8|India|2020-07-14	Asia|hCoV-19/India/TG-CCMB-AB465/2020|EPI ISL 539617|B.1.1.8|India|2020-08-14	0.0002350684	Asia
Asia|hCoV-19/India/TG-CCMB-X86/2020|EPI ISL 528865|B.1.1.8|India|2020-07-14	Asia|hCoV-19/India/TG-CCMB-AB465/2020|EPI ISL 539617|B.1.1.8|India|2020-08-14	0.0003022850	Asia
Asia|hCoV-19/South Korea/KCDC2731/2020|EPI ISL 522510|B.1.160|South Korea|2020-07-14	Asia|hCoV-19/India/TG-CCMB-AB465/2020|EPI ISL 539617|B.1.1.8|India|2020-08-14	0.0006047626	Asia
Asia|hCoV-19/India/TG-CCMB-X110/2020|EPI ISL 528845|B.1.1.8|India|2020-07-15	Asia|hCoV-19/India/TG-CCMB-AB465/2020|EPI ISL 539617|B.1.1.8|India|2020-08-14	0.0002686799	Asia
Asia|hCoV-19/Bangladesh/BCSIR-NILMRC-343/2020|EPI ISL 504184|B.1.247|Bangladesh|2020-07-15	Asia|hCoV-19/India/TG-CCMB-AB465/2020|EPI ISL 539617|B.1.1.8|India|2020-08-14	0.0007056412	Asia
Asia|hCoV-19/Bangladesh/BCSIR-NILMRC-350/2020|EPI ISL 514228|B.1.1|Bangladesh|2020-07-15	Asia|hCoV-19/India/TG-CCMB-AB465/2020|EPI ISL 539617|B.1.1.8|India|2020-08-14	0.0004367062	Asia
Asia|hCoV-19/Bangladesh/BCSIR-NILMRC-341/2020|EPI ISL 498802|B.1.1.316|Bangladesh|2020-07-15	Asia|hCoV-19/India/TG-CCMB-AB465/2020|EPI ISL 539617|B.1.1.8|India|2020-08-14	0.0004366751	Asia
Asia|hCoV-19/India/TG-CCMB-X112/2020|EPI ISL 528847|B.1.1.8|India|2020-07-15	Asia|hCoV-19/India/TG-CCMB-AB465/2020|EPI ISL 539617|B.1.1.8|India|2020-08-14	0.0003358946	Asia
Asia|hCoV-19/Bangladesh/BCSIR-NILMRC-346/2020|EPI ISL 498805|B.1.1.316|Bangladesh|2020-07-15	Asia|hCoV-19/India/TG-CCMB-AB465/2020|EPI ISL 539617|B.1.1.8|India|2020-08-14	0.0003358679	Asia
Asia|hCoV-19/Zhejiang/SX0715/2020|EPI ISL 497950|B.1.1|China|2020-07-15	Asia|hCoV-19/India/TG-CCMB-AB465/2020|EPI ISL 539617|B.1.1.8|India|2020-08-14	0.0003022520	Asia
Asia|hCoV-19/India/TG-CCMB-X115/2020|EPI ISL 528849|B.1.1.8|India|2020-07-15	Asia|hCoV-19/India/TG-CCMB-AB465/2020|EPI ISL 539617|B.1.1.8|India|2020-08-14	0.0002014924	Asia
Asia|hCoV-19/India/TG-CCMB-X103/2020|EPI ISL 528844|B.1.1|India|2020-07-15	Asia|hCoV-19/India/TG-CCMB-AB465/2020|EPI ISL 539617|B.1.1.8|India|2020-08-14	0.0003022570	Asia
Asia|hCoV-19/South Korea/KCDC2736/2020|EPI ISL 522515|B.1.1|South Korea|2020-07-16	Asia|hCoV-19/India/TG-CCMB-AB465/2020|EPI ISL 539617|B.1.1.8|India|2020-08-14	0.0003022610	Asia
Asia|hCoV-19/India/UT-IMT-BB45/2020|EPI ISL 560321|B.1.247|India|2020-07-17	Asia|hCoV-19/India/TG-CCMB-AB465/2020|EPI ISL 539617|B.1.1.8|India|2020-08-14	0.0005390277	Asia
Asia|hCoV-19/Bangladesh/BCSIR-NILMRC-291/2020|EPI ISL 498550|B.1.1.316|Bangladesh|2020-07-18	Asia|hCoV-19/India/TG-CCMB-AB465/2020|EPI ISL 539617|B.1.1.8|India|2020-08-14	0.0004366550	Asia
Asia|hCoV-19/Bangladesh/BCSIR-NILMRC-298/2020|EPI ISL 498785|B.1.1|Bangladesh|2020-07-18	Asia|hCoV-19/India/TG-CCMB-AB465/2020|EPI ISL 539617|B.1.1.8|India|2020-08-14	0.0004030393	Asia
Asia|hCoV-19/Bangladesh/BCSIR-NILMRC-297/2020|EPI ISL 498784|B.1.1|Bangladesh|2020-07-18	Asia|hCoV-19/India/TG-CCMB-AB465/2020|EPI ISL 539617|B.1.1.8|India|2020-08-14	0.0004366880	Asia
Asia|hCoV-19/Bangladesh/BCSIR-NILMRC-305/2020|EPI ISL 498818|B.1.1|Bangladesh|2020-07-18	Asia|hCoV-19/India/TG-CCMB-AB465/2020|EPI ISL 539617|B.1.1.8|India|2020-08-14	0.0006383145	Asia
Asia|hCoV-19/Bangladesh/BCSIR-NILMRC-295/2020|EPI ISL 504179|B.1.1.316|Bangladesh|2020-07-18	Asia|hCoV-19/India/TG-CCMB-AB465/2020|EPI ISL 539617|B.1.1.8|India|2020-08-14	0.0003694684	Asia
Asia|hCoV-19/Hong Kong/VM20060346/2020|EPI ISL 539812|B.1.255|Hong Kong|2020-07-19	Asia|hCoV-19/India/TG-CCMB-AB465/2020|EPI ISL 539617|B.1.1.8|India|2020-08-14	0.0007729253	Asia
Asia|hCoV-19/Bangladesh/BCSIR-NILMRC-311/2020|EPI ISL 498830|B.1.1|Bangladesh|2020-07-19	Asia|hCoV-19/India/TG-CCMB-AB465/2020|EPI ISL 539617|B.1.1.8|India|2020-08-14	0.0006383145	Asia
Asia|hCoV-19/Bangladesh/BCSIR-NILMRC-274/2020|EPI ISL 498274|B.1.1|Bangladesh|2020-07-19	Asia|hCoV-19/India/TG-CCMB-AB465/2020|EPI ISL 539617|B.1.1.8|India|2020-08-14	0.0004030832	Asia
Asia|hCoV-19/Hong Kong/VM20060398/2020|EPI ISL 539811|B.1.36|Hong Kong|2020-07-19	Asia|hCoV-19/India/TG-CCMB-AB465/2020|EPI ISL 539617|B.1.1.8|India|2020-08-14	0.0007055223	Asia
Asia|hCoV-19/Hong Kong/HKU-200723-109/2020|EPI ISL 510540|B.1.1|Hong Kong|2020-07-19	Asia|hCoV-19/India/TG-CCMB-AB465/2020|EPI ISL 539617|B.1.1.8|India|2020-08-14	0.0005238504	Asia
Asia|hCoV-19/Bangladesh/BCSIR-NILMRC-312/2020|EPI ISL 498892|B.1.1.316|Bangladesh|2020-07-20	Asia|hCoV-19/India/TG-CCMB-AB465/2020|EPI ISL 539617|B.1.1.8|India|2020-08-14	0.0005039236	Asia
Asia|hCoV-19/Hong Kong/HKU-200723-108/2020|EPI ISL 510539|B.1.1|Hong Kong|2020-07-20	Asia|hCoV-19/India/TG-CCMB-AB465/2020|EPI ISL 539617|B.1.1.8|India|2020-08-14	0.0003694342	Asia
Asia|hCoV-19/Hong Kong/VM20061555/2020|EPI ISL 539803|B.1.1|Hong Kong|2020-07-20	Asia|hCoV-19/India/TG-CCMB-AB465/2020|EPI ISL 539617|B.1.1.8|India|2020-08-14	0.0003358537	Asia
Asia|hCoV-19/Israel/CVL-n25955/2020|EPI ISL 514282|B.1.3|Israel|2020-07-20	Asia|hCoV-19/India/TG-CCMB-AB465/2020|EPI ISL 539617|B.1.1.8|India|2020-08-14	0.0010094269	Asia
Asia|hCoV-19/Bangladesh/BCSIR-NILMRC-384/2020|EPI ISL 514252|B.1.1.316|Bangladesh|2020-07-21	Asia|hCoV-19/India/TG-CCMB-AB465/2020|EPI ISL 539617|B.1.1.8|India|2020-08-14	0.0004702963	Asia
Asia|hCoV-19/Bangladesh/BCSIR-NILMRC-283/2020|EPI ISL 498815|B.1.1|Bangladesh|2020-07-21	Asia|hCoV-19/India/TG-CCMB-AB465/2020|EPI ISL 539617|B.1.1.8|India|2020-08-14	0.0005375041	Asia
Asia|hCoV-19/Bangladesh/BCSIR-NILMRC-385/2020|EPI ISL 514242|B.1.1|Bangladesh|2020-07-21	Asia|hCoV-19/India/TG-CCMB-AB465/2020|EPI ISL 539617|B.1.1.8|India|2020-08-14	0.0004030832	Asia
Asia|hCoV-19/Bangladesh/BCSIR-NILMRC-365/2020|EPI ISL 514238|B.1.1|Bangladesh|2020-07-21	Asia|hCoV-19/India/TG-CCMB-AB465/2020|EPI ISL 539617|B.1.1.8|India|2020-08-14	0.0005710928	Asia
Asia|hCoV-19/Bangladesh/BCSIR-NILMRC-281/2020|EPI ISL 498814|B.1.1.316|Bangladesh|2020-07-21	Asia|hCoV-19/India/TG-CCMB-AB465/2020|EPI ISL 539617|B.1.1.8|India|2020-08-14	0.0004031019	Asia
Asia|hCoV-19/Sri Lanka/CDR-KK57/2020|EPI ISL 525486|B.1|Sri Lanka|2020-07-21	Asia|hCoV-19/India/TG-CCMB-AB465/2020|EPI ISL 539617|B.1.1.8|India|2020-08-14	0.0007731073	Asia
Asia|hCoV-19/Sri Lanka/CDR-KK230/2020|EPI ISL 525489|B.1|Sri Lanka|2020-07-21	Asia|hCoV-19/India/TG-CCMB-AB465/2020|EPI ISL 539617|B.1.1.8|India|2020-08-14	0.0008741848	Asia
Asia|hCoV-19/South Korea/KCDC2654/2020|EPI ISL 516784|A|South Korea|2020-07-21	Asia|hCoV-19/India/TG-CCMB-AB465/2020|EPI ISL 539617|B.1.1.8|India|2020-08-14	0.0007736148	Asia
Asia|hCoV-19/South Korea/KCDC2655/2020|EPI ISL 516785|A|South Korea|2020-07-21	Asia|hCoV-19/India/TG-CCMB-AB465/2020|EPI ISL 539617|B.1.1.8|India|2020-08-14	0.0007399423	Asia
Asia|hCoV-19/Singapore/718/2020|EPI ISL 498616|B.1.1|Singapore|2020-07-21	Asia|hCoV-19/India/TG-CCMB-AB465/2020|EPI ISL 539617|B.1.1.8|India|2020-08-14	0.0003710906	Asia
Asia|hCoV-19/Liaoning/IVDC-04/2020|EPI ISL 498691|B.1.1|China|2020-07-22	Asia|hCoV-19/India/TG-CCMB-AB465/2020|EPI ISL 539617|B.1.1.8|India|2020-08-14	0.0004366477	Asia
Asia|hCoV-19/Bangladesh/NGRI-NSTU-02/2020|EPI ISL 514434|B.1.36|Bangladesh|2020-07-22	Asia|hCoV-19/India/TG-CCMB-AB465/2020|EPI ISL 539617|B.1.1.8|India|2020-08-14	0.0007056321	Asia
Asia|hCoV-19/Bangladesh/NGRI-NSTU-05/2020|EPI ISL 514441|B.1.36|Bangladesh|2020-07-23	Asia|hCoV-19/India/TG-CCMB-AB465/2020|EPI ISL 539617|B.1.1.8|India|2020-08-14	0.0006719546	Asia
Asia|hCoV-19/Indonesia/JB-TFRIC19-R48875/2020|EPI ISL 528752|B.1.247|Indonesia|2020-07-23	Asia|hCoV-19/India/TG-CCMB-AB465/2020|EPI ISL 539617|B.1.1.8|India|2020-08-14	0.0006048008	Asia
Asia|hCoV-19/Bangladesh/BCSIR-NILMRC-363/2020|EPI ISL 514236|B.1.1|Bangladesh|2020-07-24	Asia|hCoV-19/India/TG-CCMB-AB465/2020|EPI ISL 539617|B.1.1.8|India|2020-08-14	0.0006046708	Asia
Asia|hCoV-19/Bangladesh/BCSIR-NILMRC-359/2020|EPI ISL 514233|B.1.1.316|Bangladesh|2020-07-24	Asia|hCoV-19/India/TG-CCMB-AB465/2020|EPI ISL 539617|B.1.1.8|India|2020-08-14	0.0004366824	Asia
Asia|hCoV-19/Bangladesh/BCSIR-NILMRC-361/2020|EPI ISL 514234|B.1.1|Bangladesh|2020-07-24	Asia|hCoV-19/India/TG-CCMB-AB465/2020|EPI ISL 539617|B.1.1.8|India|2020-08-14	0.0003022610	Asia
Asia|hCoV-19/Indonesia/JB-TFRIC19-R49542/2020|EPI ISL 528750|B.1.246|Indonesia|2020-07-25	Asia|hCoV-19/India/TG-CCMB-AB465/2020|EPI ISL 539617|B.1.1.8|India|2020-08-14	0.0006394345	Asia
Asia|hCoV-19/Indonesia/JK-NIHRD-MI41613/2020|EPI ISL 538504|B.1.1|Indonesia|2020-07-27	Asia|hCoV-19/India/TG-CCMB-AB465/2020|EPI ISL 539617|B.1.1.8|India|2020-08-14	0.0004366623	Asia
Asia|hCoV-19/India/GJ-GBRC333/2020|EPI ISL 512069|B.1.36|India|2020-07-27	Asia|hCoV-19/India/TG-CCMB-AB465/2020|EPI ISL 539617|B.1.1.8|India|2020-08-14	0.0007393049	Asia
Asia|hCoV-19/India/GJ-GBRC331/2020|EPI ISL 512066|B.1.36|India|2020-07-27	Asia|hCoV-19/India/TG-CCMB-AB465/2020|EPI ISL 539617|B.1.1.8|India|2020-08-14	0.0007729382	Asia
Asia|hCoV-19/India/GJ-GBRC332b/2020|EPI ISL 512068|B.1.36|India|2020-07-27	Asia|hCoV-19/India/TG-CCMB-AB465/2020|EPI ISL 539617|B.1.1.8|India|2020-08-14	0.0006725310	Asia
Asia|hCoV-19/India/GJ-GBRC332a/2020|EPI ISL 512067|B.1.36|India|2020-07-27	Asia|hCoV-19/India/TG-CCMB-AB465/2020|EPI ISL 539617|B.1.1.8|India|2020-08-14	0.0006725111	Asia
Asia|hCoV-19/Indonesia/PA-NIHRD-PME4306/2020|EPI ISL 538512|B|Indonesia|2020-07-30	Asia|hCoV-19/India/TG-CCMB-AB465/2020|EPI ISL 539617|B.1.1.8|India|2020-08-14	0.0007728736	Asia
Asia|hCoV-19/South Korea/KCDC2810/2020|EPI ISL 526744|B.1.160|South Korea|2020-07-31	Asia|hCoV-19/India/TG-CCMB-AB465/2020|EPI ISL 539617|B.1.1.8|India|2020-08-14	0.0006047066	Asia
Asia|hCoV-19/Bangladesh/BCSIR-NILMRC-372/2020|EPI ISL 514249|B.1.1|Bangladesh|2020-07-31	Asia|hCoV-19/India/TG-CCMB-AB465/2020|EPI ISL 539617|B.1.1.8|India|2020-08-14	0.0003022610	Asia
Asia|hCoV-19/SaudiArabia/KAUST-JEDDAH473/2020|EPI ISL 512927|B.1.246|Saudi Arabia|2020-08-04	Asia|hCoV-19/India/TG-CCMB-AB465/2020|EPI ISL 539617|B.1.1.8|India|2020-08-14	0.0004366679	Asia
Asia|hCoV-19/SaudiArabia/KAUST-JEDDAH466/2020|EPI ISL 512921|B.1.246|Saudi Arabia|2020-08-04	Asia|hCoV-19/India/TG-CCMB-AB465/2020|EPI ISL 539617|B.1.1.8|India|2020-08-14	0.0004030698	Asia
Asia|hCoV-19/SaudiArabia/KAUST-JEDDAH468/2020|EPI ISL 512923|A|Saudi Arabia|2020-08-04	Asia|hCoV-19/India/TG-CCMB-AB465/2020|EPI ISL 539617|B.1.1.8|India|2020-08-14	0.0006383415	Asia
Asia|hCoV-19/SaudiArabia/KAUST-JEDDAH467/2020|EPI ISL 512922|A|Saudi Arabia|2020-08-04	Asia|hCoV-19/India/TG-CCMB-AB465/2020|EPI ISL 539617|B.1.1.8|India|2020-08-14	0.0006047322	Asia
Asia|hCoV-19/SaudiArabia/KAUST-JEDDAH462/2020|EPI ISL 512920|B.1.247|Saudi Arabia|2020-08-04	Asia|hCoV-19/India/TG-CCMB-AB465/2020|EPI ISL 539617|B.1.1.8|India|2020-08-14	0.0004734804	Asia
Asia|hCoV-19/SaudiArabia/KAUST-JEDDAH469/2020|EPI ISL 512924|B.1.246|Saudi Arabia|2020-08-04	Asia|hCoV-19/India/TG-CCMB-AB465/2020|EPI ISL 539617|B.1.1.8|India|2020-08-14	0.0004058374	Asia
Asia|hCoV-19/Indonesia/KS-NIHRD-PME4900/2020|EPI ISL 538510|B.1.247|Indonesia|2020-08-06	Asia|hCoV-19/India/TG-CCMB-AB465/2020|EPI ISL 539617|B.1.1.8|India|2020-08-14	0.0006047243	Asia
Asia|hCoV-19/Singapore/828/2020|EPI ISL 516828|B.1.247|Singapore|2020-08-07	Asia|hCoV-19/India/TG-CCMB-AB465/2020|EPI ISL 539617|B.1.1.8|India|2020-08-14	0.0006522445	Asia
Asia|hCoV-19/India/TG-CCMB-R91/2020|EPI ISL 539625|B.1.1.8|India|2020-08-09	Asia|hCoV-19/India/TG-CCMB-AB465/2020|EPI ISL 539617|B.1.1.8|India|2020-08-14	0.0002014984	Asia
Asia|hCoV-19/India/TG-CCMB-R220/2020|EPI ISL 539621|B.1.1.8|India|2020-08-09	Asia|hCoV-19/India/TG-CCMB-AB465/2020|EPI ISL 539617|B.1.1.8|India|2020-08-14	0.0001343228	Asia
Asia|hCoV-19/India/TG-CCMB-R159/2020|EPI ISL 539622|B.1.1.8|India|2020-08-09	Asia|hCoV-19/India/TG-CCMB-AB465/2020|EPI ISL 539617|B.1.1.8|India|2020-08-14	0.0001343205	Asia
Asia|hCoV-19/India/TG-CCMB-R187/2020|EPI ISL 539679|B.1.1.8|India|2020-08-09	Asia|hCoV-19/India/TG-CCMB-AB465/2020|EPI ISL 539617|B.1.1.8|India|2020-08-14	0.0001343042	Asia
Asia|hCoV-19/India/TG-CCMB-R249/2020|EPI ISL 539620|B.1.1.8|India|2020-08-09	Asia|hCoV-19/India/TG-CCMB-AB465/2020|EPI ISL 539617|B.1.1.8|India|2020-08-14	0.0001343166	Asia
Asia|hCoV-19/India/TG-CCMB-R208/2020|EPI ISL 539624|B.1.1.8|India|2020-08-09	Asia|hCoV-19/India/TG-CCMB-AB465/2020|EPI ISL 539617|B.1.1.8|India|2020-08-14	0.0001007354	Asia
Asia|hCoV-19/India/TG-CCMB-R305/2020|EPI ISL 539643|B.1.1.8|India|2020-08-09	Asia|hCoV-19/India/TG-CCMB-AB465/2020|EPI ISL 539617|B.1.1.8|India|2020-08-14	0.0003358778	Asia
Asia|hCoV-19/India/TG-CCMB-R217/2020|EPI ISL 539644|B.1.1.8|India|2020-08-09	Asia|hCoV-19/India/TG-CCMB-AB465/2020|EPI ISL 539617|B.1.1.8|India|2020-08-14	0.0001679302	Asia
Asia|hCoV-19/India/TG-CCMB-R286/2020|EPI ISL 539745|B.1.1.8|India|2020-08-09	Asia|hCoV-19/India/TG-CCMB-AB465/2020|EPI ISL 539617|B.1.1.8|India|2020-08-14	0.0005040182	Asia
Asia|hCoV-19/India/TG-CCMB-R178/2020|EPI ISL 539623|B.1.1.8|India|2020-08-09	Asia|hCoV-19/India/TG-CCMB-AB465/2020|EPI ISL 539617|B.1.1.8|India|2020-08-14	0.0001343527	Asia
Asia|hCoV-19/India/TG-CCMB-R394/2020|EPI ISL 539630|B.1.1.8|India|2020-08-09	Asia|hCoV-19/India/TG-CCMB-AB465/2020|EPI ISL 539617|B.1.1.8|India|2020-08-14	0.0003359609	Asia
Asia|hCoV-19/India/TG-CCMB-AA33/2020|EPI ISL 539668|B.1.1|India|2020-08-10	Asia|hCoV-19/India/TG-CCMB-AB465/2020|EPI ISL 539617|B.1.1.8|India|2020-08-14	0.0004702751	Asia
Asia|hCoV-19/India/TG-CCMB-AA19/2020|EPI ISL 539680|B.1.1.8|India|2020-08-10	Asia|hCoV-19/India/TG-CCMB-AB465/2020|EPI ISL 539617|B.1.1.8|India|2020-08-14	0.0003358580	Asia
Asia|hCoV-19/India/TG-CCMB-AA102/2020|EPI ISL 539677|B.1.1.8|India|2020-08-10	Asia|hCoV-19/India/TG-CCMB-AB465/2020|EPI ISL 539617|B.1.1.8|India|2020-08-14	0.0003694622	Asia
Asia|hCoV-19/Indonesia/YO-UGM-781481/2020|EPI ISL 516829|B.1.247|Indonesia|2020-08-10	Asia|hCoV-19/India/TG-CCMB-AB465/2020|EPI ISL 539617|B.1.1.8|India|2020-08-14	0.0007392364	Asia
Asia|hCoV-19/India/TG-CCMB-AA227/2020|EPI ISL 539645|B.1.1.8|India|2020-08-10	Asia|hCoV-19/India/TG-CCMB-AB465/2020|EPI ISL 539617|B.1.1.8|India|2020-08-14	0.0003358735	Asia
Asia|hCoV-19/India/TG-CCMB-AA147/2020|EPI ISL 539616|B.1.1.8|India|2020-08-10	Asia|hCoV-19/India/TG-CCMB-AB465/2020|EPI ISL 539617|B.1.1.8|India|2020-08-14	0.0000335740	Asia
Asia|hCoV-19/India/TG-CCMB-AA41/2020|EPI ISL 539739|B.1.247|India|2020-08-10	Asia|hCoV-19/India/TG-CCMB-AB465/2020|EPI ISL 539617|B.1.1.8|India|2020-08-14	0.0006719746	Asia
Asia|hCoV-19/India/TG-CCMB-AA01/2020|EPI ISL 539667|B.1.1|India|2020-08-10	Asia|hCoV-19/India/TG-CCMB-AB465/2020|EPI ISL 539617|B.1.1.8|India|2020-08-14	0.0003694793	Asia
Asia|hCoV-19/India/TG-CCMB-AA226/2020|EPI ISL 539651|B.1.1.8|India|2020-08-10	Asia|hCoV-19/India/TG-CCMB-AB465/2020|EPI ISL 539617|B.1.1.8|India|2020-08-14	0.0003359638	Asia
Asia|hCoV-19/India/TG-CCMB-AA68/2020|EPI ISL 539761|B.1.1.8|India|2020-08-10	Asia|hCoV-19/India/TG-CCMB-AB465/2020|EPI ISL 539617|B.1.1.8|India|2020-08-14	0.0003025532	Asia
Asia|hCoV-19/India/TG-CCMB-AA04/2020|EPI ISL 539676|B.1.1.8|India|2020-08-10	Asia|hCoV-19/India/TG-CCMB-AB465/2020|EPI ISL 539617|B.1.1.8|India|2020-08-14	0.0004035902	Asia
Asia|hCoV-19/India/TG-CCMB-AA241/2020|EPI ISL 539751|B.1.1|India|2020-08-11	Asia|hCoV-19/India/TG-CCMB-AB465/2020|EPI ISL 539617|B.1.1.8|India|2020-08-14	0.0003358679	Asia
Asia|hCoV-19/India/TG-CCMB-AA315/2020|EPI ISL 539754|B.1.1.8|India|2020-08-11	Asia|hCoV-19/India/TG-CCMB-AB465/2020|EPI ISL 539617|B.1.1.8|India|2020-08-14	0.0001007307	Asia
Asia|hCoV-19/India/TG-CCMB-AA328/2020|EPI ISL 539738|B.1|India|2020-08-11	Asia|hCoV-19/India/TG-CCMB-AB465/2020|EPI ISL 539617|B.1.1.8|India|2020-08-14	0.0006048622	Asia
Asia|hCoV-19/India/TG-CCMB-AA332/2020|EPI ISL 539663|B.1.1.8|India|2020-08-11	Asia|hCoV-19/India/TG-CCMB-AB465/2020|EPI ISL 539617|B.1.1.8|India|2020-08-14	0.0003358934	Asia
Asia|hCoV-19/Taiwan/NTU30/2020|EPI ISL 534336|B.1.1.206|Taiwan|2020-08-11	Asia|hCoV-19/India/TG-CCMB-AB465/2020|EPI ISL 539617|B.1.1.8|India|2020-08-14	0.0004703008	Asia
Asia|hCoV-19/India/TG-CCMB-AA407/2020|EPI ISL 539654|B.1.1.8|India|2020-08-11	Asia|hCoV-19/India/TG-CCMB-AB465/2020|EPI ISL 539617|B.1.1.8|India|2020-08-14	0.0002351138	Asia
Asia|hCoV-19/India/TG-CCMB-AA320/2020|EPI ISL 539672|B.1.1.8|India|2020-08-11	Asia|hCoV-19/India/TG-CCMB-AB465/2020|EPI ISL 539617|B.1.1.8|India|2020-08-14	0.0002017152	Asia
Asia|hCoV-19/India/TG-CCMB-AA344/2020|EPI ISL 539725|B.1.1|India|2020-08-11	Asia|hCoV-19/India/TG-CCMB-AB465/2020|EPI ISL 539617|B.1.1.8|India|2020-08-14	0.0004376549	Asia
Asia|hCoV-19/Singapore/823/2020|EPI ISL 516823|B.1.36|Singapore|2020-08-11	Asia|hCoV-19/India/TG-CCMB-AB465/2020|EPI ISL 539617|B.1.1.8|India|2020-08-14	0.0007419169	Asia
Asia|hCoV-19/India/TG-CCMB-AA272/2020|EPI ISL 539752|B.1.1.8|India|2020-08-11	Asia|hCoV-19/India/TG-CCMB-AB465/2020|EPI ISL 539617|B.1.1.8|India|2020-08-14	0.0001349129	Asia
Asia|hCoV-19/India/TG-CCMB-AA589/2020|EPI ISL 539650|B.1.1.8|India|2020-08-12	Asia|hCoV-19/India/TG-CCMB-AB465/2020|EPI ISL 539617|B.1.1.8|India|2020-08-14	0.0003022800	Asia
Asia|hCoV-19/India/TG-CCMB-AA524/2020|EPI ISL 539670|B.1.1.8|India|2020-08-12	Asia|hCoV-19/India/TG-CCMB-AB465/2020|EPI ISL 539617|B.1.1.8|India|2020-08-14	0.0003358791	Asia
Asia|hCoV-19/India/TG-CCMB-AA560/2020|EPI ISL 539633|B.1.1.8|India|2020-08-12	Asia|hCoV-19/India/TG-CCMB-AB465/2020|EPI ISL 539617|B.1.1.8|India|2020-08-14	0.0002014738	Asia
Asia|hCoV-19/India/TG-CCMB-AA616/2020|EPI ISL 539733|B.1.1.8|India|2020-08-12	Asia|hCoV-19/India/TG-CCMB-AB465/2020|EPI ISL 539617|B.1.1.8|India|2020-08-14	0.0005039548	Asia
Asia|hCoV-19/India/WB-IICB-005/2020|EPI ISL 569863|B|India|2020-08-12	Asia|hCoV-19/India/TG-CCMB-AB465/2020|EPI ISL 539617|B.1.1.8|India|2020-08-14	0.0005038447	Asia
Asia|hCoV-19/India/TG-CCMB-AA669/2020|EPI ISL 539655|B.1.1.8|India|2020-08-12	Asia|hCoV-19/India/TG-CCMB-AB465/2020|EPI ISL 539617|B.1.1.8|India|2020-08-14	0.0002350901	Asia
Asia|hCoV-19/India/TG-CCMB-AA586/2020|EPI ISL 539649|B.1.1.8|India|2020-08-12	Asia|hCoV-19/India/TG-CCMB-AB465/2020|EPI ISL 539617|B.1.1.8|India|2020-08-14	0.0002686754	Asia
Asia|hCoV-19/India/TG-CCMB-AA624/2020|EPI ISL 539641|B.1.1.8|India|2020-08-12	Asia|hCoV-19/India/TG-CCMB-AB465/2020|EPI ISL 539617|B.1.1.8|India|2020-08-14	0.0001343143	Asia
Asia|hCoV-19/India/TG-CCMB-AA713/2020|EPI ISL 539734|B.1.1.8|India|2020-08-12	Asia|hCoV-19/India/TG-CCMB-AB465/2020|EPI ISL 539617|B.1.1.8|India|2020-08-14	0.0004367669	Asia
Asia|hCoV-19/India/TG-CCMB-AA622/2020|EPI ISL 539638|B.1.1.8|India|2020-08-12	Asia|hCoV-19/India/TG-CCMB-AB465/2020|EPI ISL 539617|B.1.1.8|India|2020-08-14	0.0001679358	Asia
Asia|hCoV-19/India/TG-CCMB-AA562/2020|EPI ISL 539634|B.1.1.8|India|2020-08-12	Asia|hCoV-19/India/TG-CCMB-AB465/2020|EPI ISL 539617|B.1.1.8|India|2020-08-14	0.0002015279	Asia
Asia|hCoV-19/India/TG-CCMB-AA900/2020|EPI ISL 539674|B.1.1.8|India|2020-08-13	Asia|hCoV-19/India/TG-CCMB-AB465/2020|EPI ISL 539617|B.1.1.8|India|2020-08-14	0.0004366824	Asia
Asia|hCoV-19/India/TG-CCMB-AA819/2020|EPI ISL 539669|B.1.1|India|2020-08-13	Asia|hCoV-19/India/TG-CCMB-AB465/2020|EPI ISL 539617|B.1.1.8|India|2020-08-14	0.0004030698	Asia
Asia|hCoV-19/India/TG-CCMB-AB397/2020|EPI ISL 539666|B.1.1.8|India|2020-08-13	Asia|hCoV-19/India/TG-CCMB-AB465/2020|EPI ISL 539617|B.1.1.8|India|2020-08-14	0.0002350753	Asia
Asia|hCoV-19/India/TG-CCMB-AA972/2020|EPI ISL 539636|B.1.1.8|India|2020-08-13	Asia|hCoV-19/India/TG-CCMB-AB465/2020|EPI ISL 539617|B.1.1.8|India|2020-08-14	0.0002686426	Asia
Asia|hCoV-19/India/TG-CCMB-AA863/2020|EPI ISL 539671|B.1.1.8|India|2020-08-13	Asia|hCoV-19/India/TG-CCMB-AB465/2020|EPI ISL 539617|B.1.1.8|India|2020-08-14	0.0004030713	Asia
Asia|hCoV-19/India/TG-CCMB-AA785/2020|EPI ISL 539653|B.1.1.8|India|2020-08-13	Asia|hCoV-19/India/TG-CCMB-AB465/2020|EPI ISL 539617|B.1.1.8|India|2020-08-14	0.0002686868	Asia
Asia|hCoV-19/India/TG-CCMB-AA773/2020|EPI ISL 539678|B.1.1.8|India|2020-08-13	Asia|hCoV-19/India/TG-CCMB-AB465/2020|EPI ISL 539617|B.1.1.8|India|2020-08-14	0.0004366606	Asia
Asia|hCoV-19/India/TG-CCMB-AB395/2020|EPI ISL 539635|B.1.1.8|India|2020-08-13	Asia|hCoV-19/India/TG-CCMB-AB465/2020|EPI ISL 539617|B.1.1.8|India|2020-08-14	0.0002014738	Asia
Asia|hCoV-19/India/TG-CCMB-AB358/2020|EPI ISL 539637|B.1.1.8|India|2020-08-13	Asia|hCoV-19/India/TG-CCMB-AB465/2020|EPI ISL 539617|B.1.1.8|India|2020-08-14	0.0002687814	Asia
Asia|hCoV-19/India/TG-CCMB-AA818/2020|EPI ISL 539735|B.1.1.8|India|2020-08-13	Asia|hCoV-19/India/TG-CCMB-AB465/2020|EPI ISL 539617|B.1.1.8|India|2020-08-14	0.0002353441	Asia
Asia|hCoV-19/India/TG-CCMB-AB364/2020|EPI ISL 539631|B.1.1.8|India|2020-08-13	Asia|hCoV-19/India/TG-CCMB-AB465/2020|EPI ISL 539617|B.1.1.8|India|2020-08-14	0.0003365589	Asia
Asia|hCoV-19/India/TG-CCMB-AB268/2020|EPI ISL 539682|B.1.1.8|India|2020-08-14	Asia|hCoV-19/India/TG-CCMB-AB465/2020|EPI ISL 539617|B.1.1.8|India|2020-08-14	0.0004031205	Asia
Asia|hCoV-19/India/TG-CCMB-AB223/2020|EPI ISL 539640|B.1.1.8|India|2020-08-14	Asia|hCoV-19/India/TG-CCMB-AB465/2020|EPI ISL 539617|B.1.1.8|India|2020-08-14	0.0001679041	Asia
Asia|hCoV-19/India/TG-CCMB-AB443/2020|EPI ISL 539627|B.1.1.8|India|2020-08-14	Asia|hCoV-19/India/TG-CCMB-AB465/2020|EPI ISL 539617|B.1.1.8|India|2020-08-14	0.0001678991	Asia
Asia|hCoV-19/Wuhan/IVDC-HB-04/2020|EPI ISL 402120|B|China|2020-01-01	Asia|hCoV-19/India/TG-CCMB-AB227/2020|EPI ISL 539740|B.1.247|India|2020-08-14	0.0006718949	Asia
Asia|hCoV-19/Wuhan/IPBCAMS-WH-05/2020|EPI ISL 403928|B|China|2020-01-01	Asia|hCoV-19/India/TG-CCMB-AB227/2020|EPI ISL 539740|B.1.247|India|2020-08-14	0.0006383166	Asia
Asia|hCoV-19/Wuhan/WH03/2020|EPI ISL 406800|B|China|2020-01-01	Asia|hCoV-19/India/TG-CCMB-AB227/2020|EPI ISL 539740|B.1.247|India|2020-08-14	0.0006046807	Asia
Asia|hCoV-19/Wuhan/WHU01/2020|EPI ISL 406716|B|China|2020-01-02	Asia|hCoV-19/India/TG-CCMB-AB227/2020|EPI ISL 539740|B.1.247|India|2020-08-14	0.0006046807	Asia
Asia|hCoV-19/Beijing/Beijing-01/2020|EPI ISL 514752|B|China|2020-01-03	Asia|hCoV-19/India/TG-CCMB-AB227/2020|EPI ISL 539740|B.1.247|India|2020-08-14	0.0006382870	Asia
Asia|hCoV-19/Thailand/NIH-15/2020|EPI ISL 434692|B|Thailand|2020-01-05	Asia|hCoV-19/India/TG-CCMB-AB227/2020|EPI ISL 539740|B.1.247|India|2020-08-14	0.0006051687	Asia
Asia|hCoV-19/Wuhan/WH04/2020|EPI ISL 406801|A|China|2020-01-05	Asia|hCoV-19/India/TG-CCMB-AB227/2020|EPI ISL 539740|B.1.247|India|2020-08-14	0.0006718948	Asia
Asia|hCoV-19/Thailand/61/2020|EPI ISL 403962|B|Thailand|2020-01-08	Asia|hCoV-19/India/TG-CCMB-AB227/2020|EPI ISL 539740|B.1.247|India|2020-08-14	0.0006046807	Asia
Asia|hCoV-19/Jingzhou/HBCDC-HB-01/2020|EPI ISL 412459|B|China|2020-01-08	Asia|hCoV-19/India/TG-CCMB-AB227/2020|EPI ISL 539740|B.1.247|India|2020-08-14	0.0007727493	Asia
Asia|hCoV-19/Beijing/WH-09/2020|EPI ISL 411957|B|China|2020-01-08	Asia|hCoV-19/India/TG-CCMB-AB227/2020|EPI ISL 539740|B.1.247|India|2020-08-14	0.0006382871	Asia
Asia|hCoV-19/Shenzhen/HKU-SZ-002/2020|EPI ISL 406030|A|China|2020-01-10	Asia|hCoV-19/India/TG-CCMB-AB227/2020|EPI ISL 539740|B.1.247|India|2020-08-14	0.0007055039	Asia
Asia|hCoV-19/Wuhan/OS52/2020|EPI ISL 450500|B|China|2020-01-10	Asia|hCoV-19/India/TG-CCMB-AB227/2020|EPI ISL 539740|B.1.247|India|2020-08-14	0.0007391362	Asia
Asia|hCoV-19/Shenzhen/HKU-SZ-005/2020|EPI ISL 405839|A|China|2020-01-11	Asia|hCoV-19/India/TG-CCMB-AB227/2020|EPI ISL 539740|B.1.247|India|2020-08-14	0.0007727263	Asia
Asia|hCoV-19/Jiangxi/IVDC-JX-002/2020|EPI ISL 408486|B|China|2020-01-11	Asia|hCoV-19/India/TG-CCMB-AB227/2020|EPI ISL 539740|B.1.247|India|2020-08-14	0.0006383059	Asia
Asia|hCoV-19/Shenzhen/SZTH-002/2020|EPI ISL 406593|A|China|2020-01-13	Asia|hCoV-19/India/TG-CCMB-AB227/2020|EPI ISL 539740|B.1.247|India|2020-08-14	0.0007055039	Asia
Asia|hCoV-19/Thailand/74/2020|EPI ISL 403963|B|Thailand|2020-01-13	Asia|hCoV-19/India/TG-CCMB-AB227/2020|EPI ISL 539740|B.1.247|India|2020-08-14	0.0006046807	Asia
Asia|hCoV-19/Nepal/61/2020|EPI ISL 410301|B|Nepal|2020-01-13	Asia|hCoV-19/India/TG-CCMB-AB227/2020|EPI ISL 539740|B.1.247|India|2020-08-14	0.0006385016	Asia
Asia|hCoV-19/Guangdong/20SF012/2020|EPI ISL 403932|A|China|2020-01-14	Asia|hCoV-19/India/TG-CCMB-AB227/2020|EPI ISL 539740|B.1.247|India|2020-08-14	0.0007055040	Asia
Asia|hCoV-19/Guangdong/20SF013/2020|EPI ISL 403933|A|China|2020-01-15	Asia|hCoV-19/India/TG-CCMB-AB227/2020|EPI ISL 539740|B.1.247|India|2020-08-14	0.0007055039	Asia
Asia|hCoV-19/Guangdong/20SF014/2020|EPI ISL 403934|B|China|2020-01-15	Asia|hCoV-19/India/TG-CCMB-AB227/2020|EPI ISL 539740|B.1.247|India|2020-08-14	0.0006382870	Asia
Asia|hCoV-19/Sichuan/IVDC-SC-001/2020|EPI ISL 408484|A|China|2020-01-15	Asia|hCoV-19/India/TG-CCMB-AB227/2020|EPI ISL 539740|B.1.247|India|2020-08-14	0.0008064140	Asia
Asia|hCoV-19/Thailand/Nonthaburi 68/2020|EPI ISL 447910|B|Thailand|2020-01-15	Asia|hCoV-19/India/TG-CCMB-AB227/2020|EPI ISL 539740|B.1.247|India|2020-08-14	0.0006046807	Asia
Asia|hCoV-19/Shenzhen/SZTH-003/2020|EPI ISL 406594|B|China|2020-01-16	Asia|hCoV-19/India/TG-CCMB-AB227/2020|EPI ISL 539740|B.1.247|India|2020-08-14	0.0006046807	Asia
Asia|hCoV-19/Zhejiang/WZ-01/2020|EPI ISL 404227|B|China|2020-01-16	Asia|hCoV-19/India/TG-CCMB-AB227/2020|EPI ISL 539740|B.1.247|India|2020-08-14	0.0006382871	Asia
Asia|hCoV-19/Shenzhen/SZTH-004/2020|EPI ISL 406595|B|China|2020-01-16	Asia|hCoV-19/India/TG-CCMB-AB227/2020|EPI ISL 539740|B.1.247|India|2020-08-14	0.0009073518	Asia
Asia|hCoV-19/Thailand/NIH-59/2020|EPI ISL 434693|B|Thailand|2020-01-16	Asia|hCoV-19/India/TG-CCMB-AB227/2020|EPI ISL 539740|B.1.247|India|2020-08-14	0.0006047213	Asia
Asia|hCoV-19/Hunan/HN-CIDC-P2/2020|EPI ISL 539333|B|China|2020-01-17	Asia|hCoV-19/India/TG-CCMB-AB227/2020|EPI ISL 539740|B.1.247|India|2020-08-14	0.0006383165	Asia
Asia|hCoV-19/Guangdong/20SF028/2020|EPI ISL 403936|B|China|2020-01-17	Asia|hCoV-19/India/TG-CCMB-AB227/2020|EPI ISL 539740|B.1.247|India|2020-08-14	0.0006382871	Asia
Asia|hCoV-19/Yunnan/IVDC-YN-003/2020|EPI ISL 408480|A|China|2020-01-17	Asia|hCoV-19/India/TG-CCMB-AB227/2020|EPI ISL 539740|B.1.247|India|2020-08-14	0.0007055366	Asia
Asia|hCoV-19/Zhejiang/WZ-02/2020|EPI ISL 404228|B|China|2020-01-17	Asia|hCoV-19/India/TG-CCMB-AB227/2020|EPI ISL 539740|B.1.247|India|2020-08-14	0.0006046807	Asia
Asia|hCoV-19/Wuhan/HBCDC-HB-02/2020|EPI ISL 412978|B|China|2020-01-17	Asia|hCoV-19/India/TG-CCMB-AB227/2020|EPI ISL 539740|B.1.247|India|2020-08-14	0.0007391486	Asia
Asia|hCoV-19/Guangdong/20SF040/2020|EPI ISL 403937|B|China|2020-01-18	Asia|hCoV-19/India/TG-CCMB-AB227/2020|EPI ISL 539740|B.1.247|India|2020-08-14	0.0006382871	Asia
Asia|hCoV-19/Wuhan/HBCDC-HB-03/2020|EPI ISL 412979|A|China|2020-01-18	Asia|hCoV-19/India/TG-CCMB-AB227/2020|EPI ISL 539740|B.1.247|India|2020-08-14	0.0006718948	Asia
Asia|hCoV-19/Chongqing/IVDC-CQ-001/2020|EPI ISL 408481|B|China|2020-01-18	Asia|hCoV-19/India/TG-CCMB-AB227/2020|EPI ISL 539740|B.1.247|India|2020-08-14	0.0006383166	Asia
Asia|hCoV-19/Wuhan/HBCDC-HB-04/2020|EPI ISL 412980|B|China|2020-01-18	Asia|hCoV-19/India/TG-CCMB-AB227/2020|EPI ISL 539740|B.1.247|India|2020-08-14	0.0007727262	Asia
Asia|hCoV-19/Wuhan/HBCDC-HB-05/2020|EPI ISL 412981|B.4|China|2020-01-18	Asia|hCoV-19/India/TG-CCMB-AB227/2020|EPI ISL 539740|B.1.247|India|2020-08-14	0.0007728824	Asia
Asia|hCoV-19/Guangdong/20SF043/2020|EPI ISL 428440|B|China|2020-01-18	Asia|hCoV-19/India/TG-CCMB-AB227/2020|EPI ISL 539740|B.1.247|India|2020-08-14	0.0006319073	Asia
Asia|hCoV-19/Shandong/IVDC-SD-001/2020|EPI ISL 408482|B|China|2020-01-19	Asia|hCoV-19/India/TG-CCMB-AB227/2020|EPI ISL 539740|B.1.247|India|2020-08-14	0.0008400886	Asia
Asia|hCoV-19/Hangzhou/HZCDC0001/2020|EPI ISL 407313|B|China|2020-01-19	Asia|hCoV-19/India/TG-CCMB-AB227/2020|EPI ISL 539740|B.1.247|India|2020-08-14	0.0006046807	Asia
Asia|hCoV-19/Jiangsu/IVDC-JS-001/2020|EPI ISL 408488|B|China|2020-01-19	Asia|hCoV-19/India/TG-CCMB-AB227/2020|EPI ISL 539740|B.1.247|India|2020-08-14	0.0006385740	Asia
Asia|hCoV-19/Hangzhou/HZ-1/2020|EPI ISL 406970|B|China|2020-01-20	Asia|hCoV-19/India/TG-CCMB-AB227/2020|EPI ISL 539740|B.1.247|India|2020-08-14	0.0006046807	Asia
Asia|hCoV-19/Hangzhou/HZCDC0013/2020|EPI ISL 421235|B|China|2020-01-20	Asia|hCoV-19/India/TG-CCMB-AB227/2020|EPI ISL 539740|B.1.247|India|2020-08-14	0.0006719458	Asia
Asia|hCoV-19/Guangdong/20SF123/2020|EPI ISL 428449|A|China|2020-01-20	Asia|hCoV-19/India/TG-CCMB-AB227/2020|EPI ISL 539740|B.1.247|India|2020-08-14	0.0007080257	Asia
Asia|hCoV-19/Hong Kong/VB20017970-2/2020|EPI ISL 417064|B|Hong Kong|2020-01-21	Asia|hCoV-19/India/TG-CCMB-AB227/2020|EPI ISL 539740|B.1.247|India|2020-08-14	0.0006382870	Asia
Asia|hCoV-19/Chongqing/YC01/2020|EPI ISL 408478|A|China|2020-01-21	Asia|hCoV-19/India/TG-CCMB-AB227/2020|EPI ISL 539740|B.1.247|India|2020-08-14	0.0007727264	Asia
Asia|hCoV-19/Fujian/8/2020|EPI ISL 411060|A|China|2020-01-21	Asia|hCoV-19/India/TG-CCMB-AB227/2020|EPI ISL 539740|B.1.247|India|2020-08-14	0.0007055039	Asia
Asia|hCoV-19/Hangzhou/HZCDC0091L/2020|EPI ISL 421227|B|China|2020-01-21	Asia|hCoV-19/India/TG-CCMB-AB227/2020|EPI ISL 539740|B.1.247|India|2020-08-14	0.0006046807	Asia
Asia|hCoV-19/Nanchang/JX14/2020|EPI ISL 421243|B|China|2020-01-21	Asia|hCoV-19/India/TG-CCMB-AB227/2020|EPI ISL 539740|B.1.247|India|2020-08-14	0.0007391705	Asia
Asia|hCoV-19/Hangzhou/HZ48/2020|EPI ISL 418441|B|China|2020-01-21	Asia|hCoV-19/India/TG-CCMB-AB227/2020|EPI ISL 539740|B.1.247|India|2020-08-14	0.0006047010	Asia
Asia|hCoV-19/Shanghai/SH0093/2020|EPI ISL 416389|B|China|2020-01-21	Asia|hCoV-19/India/TG-CCMB-AB227/2020|EPI ISL 539740|B.1.247|India|2020-08-14	0.0006719796	Asia
Asia|hCoV-19/Wuhan/WHUH003/2020|EPI ISL 449478|B|China|2020-01-22	Asia|hCoV-19/India/TG-CCMB-AB227/2020|EPI ISL 539740|B.1.247|India|2020-08-14	0.0008399929	Asia
Asia|hCoV-19/Wuhan/WHUH004/2020|EPI ISL 449479|B|China|2020-01-22	Asia|hCoV-19/India/TG-CCMB-AB227/2020|EPI ISL 539740|B.1.247|India|2020-08-14	0.0008063768	Asia
Asia|hCoV-19/Hong Kong/XM-PII-S4/2020|EPI ISL 417443|A|Hong Kong|2020-01-22	Asia|hCoV-19/India/TG-CCMB-AB227/2020|EPI ISL 539740|B.1.247|India|2020-08-14	0.0009081873	Asia
Asia|hCoV-19/Hangzhou/ZJU-05/2020|EPI ISL 415711|B|China|2020-01-22	Asia|hCoV-19/India/TG-CCMB-AB227/2020|EPI ISL 539740|B.1.247|India|2020-08-14	0.0006046808	Asia
Asia|hCoV-19/Wuhan/WHUH005/2020|EPI ISL 449480|B|China|2020-01-22	Asia|hCoV-19/India/TG-CCMB-AB227/2020|EPI ISL 539740|B.1.247|India|2020-08-14	0.0007727621	Asia
Asia|hCoV-19/Foshan/20SF207/2020|EPI ISL 406534|B|China|2020-01-22	Asia|hCoV-19/India/TG-CCMB-AB227/2020|EPI ISL 539740|B.1.247|India|2020-08-14	0.0006046807	Asia
Asia|hCoV-19/Zhejiang/CN5/2020|EPI ISL 455685|A|China|2020-01-22	Asia|hCoV-19/India/TG-CCMB-AB227/2020|EPI ISL 539740|B.1.247|India|2020-08-14	0.0007391487	Asia
Asia|hCoV-19/Hong Kong/HKU-902a/2020|EPI ISL 434563|B|Hong Kong|2020-01-23	Asia|hCoV-19/India/TG-CCMB-AB227/2020|EPI ISL 539740|B.1.247|India|2020-08-14	0.0006382870	Asia
Asia|hCoV-19/Japan/OS-20-07-1/2020|EPI ISL 410532|B|Japan|2020-01-23	Asia|hCoV-19/India/TG-CCMB-AB227/2020|EPI ISL 539740|B.1.247|India|2020-08-14	0.0006046807	Asia
Asia|hCoV-19/Sichuan/SC-WCH4-288/2020|EPI ISL 451390|B|China|2020-01-23	Asia|hCoV-19/India/TG-CCMB-AB227/2020|EPI ISL 539740|B.1.247|India|2020-08-14	0.0007055248	Asia
Asia|hCoV-19/Guangdong/20SF201/2020|EPI ISL 406538|B|China|2020-01-23	Asia|hCoV-19/India/TG-CCMB-AB227/2020|EPI ISL 539740|B.1.247|India|2020-08-14	0.0006046807	Asia
Asia|hCoV-19/Thailand/SI200383-NT/2020|EPI ISL 437622|B|Thailand|2020-01-23	Asia|hCoV-19/India/TG-CCMB-AB227/2020|EPI ISL 539740|B.1.247|India|2020-08-14	0.0006719259	Asia
Asia|hCoV-19/Shanghai/CH-03/2020|EPI ISL 468726|A|China|2020-01-23	Asia|hCoV-19/India/TG-CCMB-AB227/2020|EPI ISL 539740|B.1.247|India|2020-08-14	0.0007727264	Asia
Asia|hCoV-19/Jiangsu/JS01/2020|EPI ISL 411950|B|China|2020-01-23	Asia|hCoV-19/India/TG-CCMB-AB227/2020|EPI ISL 539740|B.1.247|India|2020-08-14	0.0007055040	Asia
Asia|hCoV-19/Lishui/LS003/2020|EPI ISL 495459|B|China|2020-01-24	Asia|hCoV-19/India/TG-CCMB-AB227/2020|EPI ISL 539740|B.1.247|India|2020-08-14	0.0007391828	Asia
Asia|hCoV-19/Sichuan/SC-PHCC2-040/2020|EPI ISL 451360|A|China|2020-01-24	Asia|hCoV-19/India/TG-CCMB-AB227/2020|EPI ISL 539740|B.1.247|India|2020-08-14	0.0007391145	Asia
Asia|hCoV-19/Guangdong/20SF616/2020|EPI ISL 428465|B|China|2020-01-24	Asia|hCoV-19/India/TG-CCMB-AB227/2020|EPI ISL 539740|B.1.247|India|2020-08-14	0.0006719570	Asia
Asia|hCoV-19/Sichuan/SC-PHCC1-022/2020|EPI ISL 451345|B.1|China|2020-01-24	Asia|hCoV-19/India/TG-CCMB-AB227/2020|EPI ISL 539740|B.1.247|India|2020-08-14	0.0005038549	Asia
Asia|hCoV-19/Malaysia/MKAK-CL-2020-5045/2020|EPI ISL 416829|B|Malaysia|2020-01-24	Asia|hCoV-19/India/TG-CCMB-AB227/2020|EPI ISL 539740|B.1.247|India|2020-08-14	0.0007055366	Asia
Asia|hCoV-19/Hong Kong/HKU-902b/2020|EPI ISL 434564|B|Hong Kong|2020-01-24	Asia|hCoV-19/India/TG-CCMB-AB227/2020|EPI ISL 539740|B.1.247|India|2020-08-14	0.0006382870	Asia
Asia|hCoV-19/Shanghai/SH0002/2020|EPI ISL 416316|A|China|2020-01-25	Asia|hCoV-19/India/TG-CCMB-AB227/2020|EPI ISL 539740|B.1.247|India|2020-08-14	0.0007391582	Asia
Asia|hCoV-19/Lishui/LS111/2020|EPI ISL 429852|B|China|2020-01-25	Asia|hCoV-19/India/TG-CCMB-AB227/2020|EPI ISL 539740|B.1.247|India|2020-08-14	0.0007391828	Asia
Asia|hCoV-19/Hangzhou/ZJU-01/2020|EPI ISL 415709|B|China|2020-01-25	Asia|hCoV-19/India/TG-CCMB-AB227/2020|EPI ISL 539740|B.1.247|India|2020-08-14	0.0007055901	Asia
Asia|hCoV-19/Japan/NA-20-05-1/2020|EPI ISL 410531|B|Japan|2020-01-25	Asia|hCoV-19/India/TG-CCMB-AB227/2020|EPI ISL 539740|B.1.247|India|2020-08-14	0.0006046807	Asia
Asia|hCoV-19/Wuhan/0125-A168/2020|EPI ISL 493159|B|China|2020-01-25	Asia|hCoV-19/India/TG-CCMB-AB227/2020|EPI ISL 539740|B.1.247|India|2020-08-14	0.0007055574	Asia
Asia|hCoV-19/Wuhan/YB012506/2020|EPI ISL 450504|B|China|2020-01-25	Asia|hCoV-19/India/TG-CCMB-AB227/2020|EPI ISL 539740|B.1.247|India|2020-08-14	0.0006382871	Asia
Asia|hCoV-19/Wuhan/0125-A164/2020|EPI ISL 493157|B|China|2020-01-25	Asia|hCoV-19/India/TG-CCMB-AB227/2020|EPI ISL 539740|B.1.247|India|2020-08-14	0.0006046807	Asia
Asia|hCoV-19/Guangdong/20SF629/2020|EPI ISL 428466|B|China|2020-01-26	Asia|hCoV-19/India/TG-CCMB-AB227/2020|EPI ISL 539740|B.1.247|India|2020-08-14	0.0007055575	Asia
Asia|hCoV-19/Wuhan/0126-C10/2020|EPI ISL 493169|A|China|2020-01-26	Asia|hCoV-19/India/TG-CCMB-AB227/2020|EPI ISL 539740|B.1.247|India|2020-08-14	0.0007727620	Asia
Asia|hCoV-19/Hangzhou/ZJU-02/2020|EPI ISL 416042|A|China|2020-01-26	Asia|hCoV-19/India/TG-CCMB-AB227/2020|EPI ISL 539740|B.1.247|India|2020-08-14	0.0006718948	Asia
Asia|hCoV-19/Wuhan/0126-C98/2020|EPI ISL 493181|A|China|2020-01-26	Asia|hCoV-19/India/TG-CCMB-AB227/2020|EPI ISL 539740|B.1.247|India|2020-08-14	0.0007055039	Asia
Asia|hCoV-19/Beijing/105/2020|EPI ISL 413518|A|China|2020-01-26	Asia|hCoV-19/India/TG-CCMB-AB227/2020|EPI ISL 539740|B.1.247|India|2020-08-14	0.0007391486	Asia
Asia|hCoV-19/Wuhan/YB012611/2020|EPI ISL 450501|B|China|2020-01-26	Asia|hCoV-19/India/TG-CCMB-AB227/2020|EPI ISL 539740|B.1.247|India|2020-08-14	0.0007391144	Asia
Asia|hCoV-19/Thailand/SI200478-NST/2020|EPI ISL 437619|B|Thailand|2020-01-26	Asia|hCoV-19/India/TG-CCMB-AB227/2020|EPI ISL 539740|B.1.247|India|2020-08-14	0.0006719259	Asia
Asia|hCoV-19/Sichuan/SC-NJ-090/2020|EPI ISL 451339|B|China|2020-01-27	Asia|hCoV-19/India/TG-CCMB-AB227/2020|EPI ISL 539740|B.1.247|India|2020-08-14	0.0006053519	Asia
Asia|hCoV-19/Sichuan/SC-MY-053/2020|EPI ISL 451319|B|China|2020-01-27	Asia|hCoV-19/India/TG-CCMB-AB227/2020|EPI ISL 539740|B.1.247|India|2020-08-14	0.0007055040	Asia
Asia|hCoV-19/Hong Kong/HKU-903b/2020|EPI ISL 434566|B.4|Hong Kong|2020-01-27	Asia|hCoV-19/India/TG-CCMB-AB227/2020|EPI ISL 539740|B.1.247|India|2020-08-14	0.0007392047	Asia
Asia|hCoV-19/Singapore/7/2020|EPI ISL 410713|B|Singapore|2020-01-27	Asia|hCoV-19/India/TG-CCMB-AB227/2020|EPI ISL 539740|B.1.247|India|2020-08-14	0.0006719259	Asia
Asia|hCoV-19/Hong Kong/HKU-908a/2020|EPI ISL 434569|B|Hong Kong|2020-01-27	Asia|hCoV-19/India/TG-CCMB-AB227/2020|EPI ISL 539740|B.1.247|India|2020-08-14	0.0006719259	Asia
Asia|hCoV-19/Sichuan/SC-PHCC2-039/2020|EPI ISL 451359|B|China|2020-01-27	Asia|hCoV-19/India/TG-CCMB-AB227/2020|EPI ISL 539740|B.1.247|India|2020-08-14	0.0006383059	Asia
Asia|hCoV-19/Nanchang/JX149/2020|EPI ISL 421247|A|China|2020-01-27	Asia|hCoV-19/India/TG-CCMB-AB227/2020|EPI ISL 539740|B.1.247|India|2020-08-14	0.0006718948	Asia
Asia|hCoV-19/Guangdong/20SF812/2020|EPI ISL 428475|B|China|2020-01-28	Asia|hCoV-19/India/TG-CCMB-AB227/2020|EPI ISL 539740|B.1.247|India|2020-08-14	0.0008064008	Asia
Asia|hCoV-19/Beijing/Wuhan IME-BJ04/2020|EPI ISL 424358|A|China|2020-01-28	Asia|hCoV-19/India/TG-CCMB-AB227/2020|EPI ISL 539740|B.1.247|India|2020-08-14	0.0007727849	Asia
Asia|hCoV-19/Shanghai/SH0007/2020|EPI ISL 416320|B|China|2020-01-28	Asia|hCoV-19/India/TG-CCMB-AB227/2020|EPI ISL 539740|B.1.247|India|2020-08-14	0.0007055248	Asia
Asia|hCoV-19/Guangdong/20SF813/2020|EPI ISL 428476|A|China|2020-01-28	Asia|hCoV-19/India/TG-CCMB-AB227/2020|EPI ISL 539740|B.1.247|India|2020-08-14	0.0006718948	Asia
Asia|hCoV-19/Shanghai/SH0008/2020|EPI ISL 416321|B|China|2020-01-28	Asia|hCoV-19/India/TG-CCMB-AB227/2020|EPI ISL 539740|B.1.247|India|2020-08-14	0.0007391145	Asia
Asia|hCoV-19/Beijing/233/2020|EPI ISL 413520|A|China|2020-01-28	Asia|hCoV-19/India/TG-CCMB-AB227/2020|EPI ISL 539740|B.1.247|India|2020-08-14	0.0007727978	Asia
Asia|hCoV-19/Beijing/231/2020|EPI ISL 413519|A|China|2020-01-28	Asia|hCoV-19/India/TG-CCMB-AB227/2020|EPI ISL 539740|B.1.247|India|2020-08-14	0.0007391486	Asia
Asia|hCoV-19/Shanghai/SH0009/2020|EPI ISL 416322|B|China|2020-01-29	Asia|hCoV-19/India/TG-CCMB-AB227/2020|EPI ISL 539740|B.1.247|India|2020-08-14	0.0007055039	Asia
Asia|hCoV-19/Shanghai/SH0010/2020|EPI ISL 416323|A|China|2020-01-29	Asia|hCoV-19/India/TG-CCMB-AB227/2020|EPI ISL 539740|B.1.247|India|2020-08-14	0.0007391145	Asia
Asia|hCoV-19/Sichuan/SC-NC-077/2020|EPI ISL 451336|B|China|2020-01-29	Asia|hCoV-19/India/TG-CCMB-AB227/2020|EPI ISL 539740|B.1.247|India|2020-08-14	0.0006390145	Asia
Asia|hCoV-19/Nanchang/JX174/2020|EPI ISL 421238|A|China|2020-01-29	Asia|hCoV-19/India/TG-CCMB-AB227/2020|EPI ISL 539740|B.1.247|India|2020-08-14	0.0007391363	Asia
Asia|hCoV-19/Hong Kong/HKU-200723-030/2020|EPI ISL 497797|B|Hong Kong|2020-01-29	Asia|hCoV-19/India/TG-CCMB-AB227/2020|EPI ISL 539740|B.1.247|India|2020-08-14	0.0006382871	Asia
Asia|hCoV-19/Hunan/HN-CIDC-P10/2020|EPI ISL 539338|B|China|2020-01-29	Asia|hCoV-19/India/TG-CCMB-AB227/2020|EPI ISL 539740|B.1.247|India|2020-08-14	0.0006383165	Asia
Asia|hCoV-19/Japan/TY-WK-012/2020|EPI ISL 408665|A|Japan|2020-01-29	Asia|hCoV-19/India/TG-CCMB-AB227/2020|EPI ISL 539740|B.1.247|India|2020-08-14	0.0007727264	Asia
Asia|hCoV-19/Shandong/LY008-2/2020|EPI ISL 414941|B|China|2020-01-30	Asia|hCoV-19/India/TG-CCMB-AB227/2020|EPI ISL 539740|B.1.247|India|2020-08-14	0.0007055039	Asia
Asia|hCoV-19/Sichuan/SC-NC-078/2020|EPI ISL 451337|B|China|2020-01-30	Asia|hCoV-19/India/TG-CCMB-AB227/2020|EPI ISL 539740|B.1.247|India|2020-08-14	0.0007391829	Asia
Asia|hCoV-19/Nanchang/JX177/2020|EPI ISL 421241|A|China|2020-01-30	Asia|hCoV-19/India/TG-CCMB-AB227/2020|EPI ISL 539740|B.1.247|India|2020-08-14	0.0007727263	Asia
Asia|hCoV-19/South Korea/KCDC2002/2020|EPI ISL 425118|A|South Korea|2020-01-30	Asia|hCoV-19/India/TG-CCMB-AB227/2020|EPI ISL 539740|B.1.247|India|2020-08-14	0.0008064007	Asia
Asia|hCoV-19/Shanghai/SH0022/2020|EPI ISL 416331|B.4|China|2020-01-30	Asia|hCoV-19/India/TG-CCMB-AB227/2020|EPI ISL 539740|B.1.247|India|2020-08-14	0.0008064619	Asia
Asia|hCoV-19/Hong Kong/HKU-911a/2020|EPI ISL 450409|B|Hong Kong|2020-01-30	Asia|hCoV-19/India/TG-CCMB-AB227/2020|EPI ISL 539740|B.1.247|India|2020-08-14	0.0006382871	Asia
Asia|hCoV-19/Hong Kong/HKU-904a/2020|EPI ISL 450412|B|Hong Kong|2020-01-30	Asia|hCoV-19/India/TG-CCMB-AB227/2020|EPI ISL 539740|B.1.247|India|2020-08-14	0.0007391145	Asia
Asia|hCoV-19/Taiwan/8/2020|EPI ISL 428488|B|Taiwan|2020-01-31	Asia|hCoV-19/India/TG-CCMB-AB227/2020|EPI ISL 539740|B.1.247|India|2020-08-14	0.0006719259	Asia
Asia|hCoV-19/South Korea/KCDC2062/2020|EPI ISL 497963|A|South Korea|2020-01-31	Asia|hCoV-19/India/TG-CCMB-AB227/2020|EPI ISL 539740|B.1.247|India|2020-08-14	0.0007727620	Asia
Asia|hCoV-19/Shanghai/SH0094/2020|EPI ISL 416390|B|China|2020-01-31	Asia|hCoV-19/India/TG-CCMB-AB227/2020|EPI ISL 539740|B.1.247|India|2020-08-14	0.0007392389	Asia
Asia|hCoV-19/Guangdong/2020XN4448-P0002/2020|EPI ISL 413857|B|China|2020-01-31	Asia|hCoV-19/India/TG-CCMB-AB227/2020|EPI ISL 539740|B.1.247|India|2020-08-14	0.0007728307	Asia
Asia|hCoV-19/Sichuan/SC-WCH-082/2020|EPI ISL 451374|B|China|2020-01-31	Asia|hCoV-19/India/TG-CCMB-AB227/2020|EPI ISL 539740|B.1.247|India|2020-08-14	0.0006383059	Asia
Asia|hCoV-19/Hong Kong/HKU-913a/2020|EPI ISL 450410|B|Hong Kong|2020-01-31	Asia|hCoV-19/India/TG-CCMB-AB227/2020|EPI ISL 539740|B.1.247|India|2020-08-14	0.0006383249	Asia
Asia|hCoV-19/Sichuan/SC-MY-059/2020|EPI ISL 451325|B|China|2020-01-31	Asia|hCoV-19/India/TG-CCMB-AB227/2020|EPI ISL 539740|B.1.247|India|2020-08-14	0.0007391145	Asia
Asia|hCoV-19/Thailand/SI200893-NT/2020|EPI ISL 437624|B|Thailand|2020-02-01	Asia|hCoV-19/India/TG-CCMB-AB227/2020|EPI ISL 539740|B.1.247|India|2020-08-14	0.0006719259	Asia
Asia|hCoV-19/Guangdong/GD2020080-P0010/2020|EPI ISL 413861|B|China|2020-02-01	Asia|hCoV-19/India/TG-CCMB-AB227/2020|EPI ISL 539740|B.1.247|India|2020-08-14	0.0006719147	Asia
Asia|hCoV-19/Beijing/DT-WH01/2020|EPI ISL 452360|B|China|2020-02-01	Asia|hCoV-19/India/TG-CCMB-AB227/2020|EPI ISL 539740|B.1.247|India|2020-08-14	0.0006046807	Asia
Asia|hCoV-19/Guangdong/GD2020087-P0008/2020|EPI ISL 413863|B|China|2020-02-01	Asia|hCoV-19/India/TG-CCMB-AB227/2020|EPI ISL 539740|B.1.247|India|2020-08-14	0.0006719570	Asia
Asia|hCoV-19/Yingtan/JX2480/2020|EPI ISL 455466|B|China|2020-02-01	Asia|hCoV-19/India/TG-CCMB-AB227/2020|EPI ISL 539740|B.1.247|India|2020-08-14	0.0006718948	Asia
Asia|hCoV-19/Shangrao/JX1215/2020|EPI ISL 421257|B|China|2020-02-02	Asia|hCoV-19/India/TG-CCMB-AB227/2020|EPI ISL 539740|B.1.247|India|2020-08-14	0.0006382871	Asia
Asia|hCoV-19/Shanghai/SH0012/2020|EPI ISL 416325|B|China|2020-02-02	Asia|hCoV-19/India/TG-CCMB-AB227/2020|EPI ISL 539740|B.1.247|India|2020-08-14	0.0006719458	Asia
Asia|hCoV-19/Shanghai/SH0021/2020|EPI ISL 416330|A|China|2020-02-02	Asia|hCoV-19/India/TG-CCMB-AB227/2020|EPI ISL 539740|B.1.247|India|2020-08-14	0.0007391487	Asia
Asia|hCoV-19/Shanghai/SH0114/2020|EPI ISL 416401|B|China|2020-02-02	Asia|hCoV-19/India/TG-CCMB-AB227/2020|EPI ISL 539740|B.1.247|India|2020-08-14	0.0007055249	Asia
Asia|hCoV-19/Sichuan/SC-NC-068/2020|EPI ISL 451328|B|China|2020-02-02	Asia|hCoV-19/India/TG-CCMB-AB227/2020|EPI ISL 539740|B.1.247|India|2020-08-14	0.0007055249	Asia
Asia|hCoV-19/Shangrao/JX1176/2020|EPI ISL 421251|B|China|2020-02-03	Asia|hCoV-19/India/TG-CCMB-AB227/2020|EPI ISL 539740|B.1.247|India|2020-08-14	0.0007391829	Asia
Asia|hCoV-19/Jiujiang/JX490/2020|EPI ISL 455463|B|China|2020-02-03	Asia|hCoV-19/India/TG-CCMB-AB227/2020|EPI ISL 539740|B.1.247|India|2020-08-14	0.0006382871	Asia
Asia|hCoV-19/Shangrao/JX1177/2020|EPI ISL 421250|B|China|2020-02-03	Asia|hCoV-19/India/TG-CCMB-AB227/2020|EPI ISL 539740|B.1.247|India|2020-08-14	0.0007055249	Asia
Asia|hCoV-19/Shanghai/SH0030/2020|EPI ISL 416339|B|China|2020-02-03	Asia|hCoV-19/India/TG-CCMB-AB227/2020|EPI ISL 539740|B.1.247|India|2020-08-14	0.0007727979	Asia
Asia|hCoV-19/Sichuan/SC-WCH3-259/2020|EPI ISL 451385|B|China|2020-02-03	Asia|hCoV-19/India/TG-CCMB-AB227/2020|EPI ISL 539740|B.1.247|India|2020-08-14	0.0006046807	Asia
Asia|hCoV-19/Malaysia/MKAK-CL-2020-6430/2020|EPI ISL 416886|A|Malaysia|2020-02-04	Asia|hCoV-19/India/TG-CCMB-AB227/2020|EPI ISL 539740|B.1.247|India|2020-08-14	0.0007391144	Asia
Asia|hCoV-19/Taiwan/CGMH-CGU-02/2020|EPI ISL 417518|A|Taiwan|2020-02-04	Asia|hCoV-19/India/TG-CCMB-AB227/2020|EPI ISL 539740|B.1.247|India|2020-08-14	0.0007487470	Asia
Asia|hCoV-19/Sichuan/SC-YB-086/2020|EPI ISL 451399|B|China|2020-02-04	Asia|hCoV-19/India/TG-CCMB-AB227/2020|EPI ISL 539740|B.1.247|India|2020-08-14	0.0006720074	Asia
Asia|hCoV-19/Singapore/9/2020|EPI ISL 410715|B|Singapore|2020-02-04	Asia|hCoV-19/India/TG-CCMB-AB227/2020|EPI ISL 539740|B.1.247|India|2020-08-14	0.0006719259	Asia
Asia|hCoV-19/Thailand/Samut prakarn 840/2020|EPI ISL 447919|B|Thailand|2020-02-04	Asia|hCoV-19/India/TG-CCMB-AB227/2020|EPI ISL 539740|B.1.247|India|2020-08-14	0.0007055158	Asia
Asia|hCoV-19/Guangzhou/GZMU0019/2020|EPI ISL 429080|B.1|China|2020-02-05	Asia|hCoV-19/India/TG-CCMB-AB227/2020|EPI ISL 539740|B.1.247|India|2020-08-14	0.0005038549	Asia
Asia|hCoV-19/Shangrao/JX1948/2020|EPI ISL 421240|A|China|2020-02-05	Asia|hCoV-19/India/TG-CCMB-AB227/2020|EPI ISL 539740|B.1.247|India|2020-08-14	0.0006718948	Asia
Asia|hCoV-19/Shanghai/SH0073/2020|EPI ISL 416376|B|China|2020-02-05	Asia|hCoV-19/India/TG-CCMB-AB227/2020|EPI ISL 539740|B.1.247|India|2020-08-14	0.0006046807	Asia
Asia|hCoV-19/Fuzhou/JX2012/2020|EPI ISL 455462|A|China|2020-02-05	Asia|hCoV-19/India/TG-CCMB-AB227/2020|EPI ISL 539740|B.1.247|India|2020-08-14	0.0007727264	Asia
Asia|hCoV-19/Sichuan/SC-NJ-091/2020|EPI ISL 451340|B|China|2020-02-06	Asia|hCoV-19/India/TG-CCMB-AB227/2020|EPI ISL 539740|B.1.247|India|2020-08-14	0.0008748089	Asia
Asia|hCoV-19/Yichun/JX2391/2020|EPI ISL 455461|B|China|2020-02-06	Asia|hCoV-19/India/TG-CCMB-AB227/2020|EPI ISL 539740|B.1.247|India|2020-08-14	0.0009073972	Asia
Asia|hCoV-19/South Korea/KUMC01/2020|EPI ISL 413017|B|South Korea|2020-02-06	Asia|hCoV-19/India/TG-CCMB-AB227/2020|EPI ISL 539740|B.1.247|India|2020-08-14	0.0008064514	Asia
Asia|hCoV-19/Taiwan/TSGH-36/2020|EPI ISL 457730|B|Taiwan|2020-02-06	Asia|hCoV-19/India/TG-CCMB-AB227/2020|EPI ISL 539740|B.1.247|India|2020-08-14	0.0006719570	Asia
Asia|hCoV-19/Guangzhou/GZMU0003/2020|EPI ISL 429074|B|China|2020-02-07	Asia|hCoV-19/India/TG-CCMB-AB227/2020|EPI ISL 539740|B.1.247|India|2020-08-14	0.0006382871	Asia
Asia|hCoV-19/Thailand/SI202205-NT/2020|EPI ISL 437616|A|Thailand|2020-02-07	Asia|hCoV-19/India/TG-CCMB-AB227/2020|EPI ISL 539740|B.1.247|India|2020-08-14	0.0007391487	Asia
Asia|hCoV-19/Shanghai/SH0074/2020|EPI ISL 416377|A|China|2020-02-07	Asia|hCoV-19/India/TG-CCMB-AB227/2020|EPI ISL 539740|B.1.247|India|2020-08-14	0.0007055039	Asia
Asia|hCoV-19/Taiwan/TSGH-01/2020|EPI ISL 426629|B|Taiwan|2020-02-07	Asia|hCoV-19/India/TG-CCMB-AB227/2020|EPI ISL 539740|B.1.247|India|2020-08-14	0.0008401875	Asia
Asia|hCoV-19/Taiwan/TSGH-37/2020|EPI ISL 457733|B|Taiwan|2020-02-08	Asia|hCoV-19/India/TG-CCMB-AB227/2020|EPI ISL 539740|B.1.247|India|2020-08-14	0.0007728336	Asia
Asia|hCoV-19/Beijing/DT-BJ02/2020|EPI ISL 452359|B|China|2020-02-08	Asia|hCoV-19/India/TG-CCMB-AB227/2020|EPI ISL 539740|B.1.247|India|2020-08-14	0.0007055692	Asia
Asia|hCoV-19/Malaysia/IMR WC413/2020|EPI ISL 455791|B|Malaysia|2020-02-08	Asia|hCoV-19/India/TG-CCMB-AB227/2020|EPI ISL 539740|B.1.247|India|2020-08-14	0.0006718949	Asia
Asia|hCoV-19/Guangzhou/GZMU0039/2020|EPI ISL 429090|A|China|2020-02-08	Asia|hCoV-19/India/TG-CCMB-AB227/2020|EPI ISL 539740|B.1.247|India|2020-08-14	0.0006718948	Asia
Asia|hCoV-19/Shanghai/SH0119/2020|EPI ISL 416404|B|China|2020-02-09	Asia|hCoV-19/India/TG-CCMB-AB227/2020|EPI ISL 539740|B.1.247|India|2020-08-14	0.0006046807	Asia
Asia|hCoV-19/Sichuan/SC-PHCC2-051/2020|EPI ISL 451371|B|China|2020-02-09	Asia|hCoV-19/India/TG-CCMB-AB227/2020|EPI ISL 539740|B.1.247|India|2020-08-14	0.0007055039	Asia
Asia|hCoV-19/Sichuan/SC-PHCC1-033/2020|EPI ISL 451354|A|China|2020-02-09	Asia|hCoV-19/India/TG-CCMB-AB227/2020|EPI ISL 539740|B.1.247|India|2020-08-14	0.0008737430	Asia
Asia|hCoV-19/Malaysia/IMR WC458/2020|EPI ISL 455792|B|Malaysia|2020-02-09	Asia|hCoV-19/India/TG-CCMB-AB227/2020|EPI ISL 539740|B.1.247|India|2020-08-14	0.0006718949	Asia
Asia|hCoV-19/Fuzhou/JX2019/2020|EPI ISL 455465|B|China|2020-02-10	Asia|hCoV-19/India/TG-CCMB-AB227/2020|EPI ISL 539740|B.1.247|India|2020-08-14	0.0007055575	Asia
Asia|hCoV-19/Wuhan/HB-WH2-163/2020|EPI ISL 454930|B|China|2020-02-10	Asia|hCoV-19/India/TG-CCMB-AB227/2020|EPI ISL 539740|B.1.247|India|2020-08-14	0.0006718947	Asia
Asia|hCoV-19/Beijing/BJ782/2020|EPI ISL 430741|A|China|2020-02-10	Asia|hCoV-19/India/TG-CCMB-AB227/2020|EPI ISL 539740|B.1.247|India|2020-08-14	0.0007727264	Asia
Asia|hCoV-19/Japan/Hu DP Kng 19-027/2020|EPI ISL 412969|B|Japan|2020-02-10	Asia|hCoV-19/India/TG-CCMB-AB227/2020|EPI ISL 539740|B.1.247|India|2020-08-14	0.0006719259	Asia
Asia|hCoV-19/Vietnam/CM99/2020|EPI ISL 416429|A|Vietnam|2020-02-11	Asia|hCoV-19/India/TG-CCMB-AB227/2020|EPI ISL 539740|B.1.247|India|2020-08-14	0.0008400567	Asia
Asia|hCoV-19/Wuhan/HB-WH3-171/2020|EPI ISL 454937|B|China|2020-02-11	Asia|hCoV-19/India/TG-CCMB-AB227/2020|EPI ISL 539740|B.1.247|India|2020-08-14	0.0006382871	Asia
Asia|hCoV-19/Hong Kong/HKPU48-0202/2020|EPI ISL 419222|B|Hong Kong|2020-02-11	Asia|hCoV-19/India/TG-CCMB-AB227/2020|EPI ISL 539740|B.1.247|India|2020-08-14	0.0007392266	Asia
Asia|hCoV-19/Beijing/DT-BJ01/2020|EPI ISL 452358|B|China|2020-02-11	Asia|hCoV-19/India/TG-CCMB-AB227/2020|EPI ISL 539740|B.1.247|India|2020-08-14	0.0006046807	Asia
Asia|hCoV-19/Yichun/JX2424/2020|EPI ISL 455467|B|China|2020-02-12	Asia|hCoV-19/India/TG-CCMB-AB227/2020|EPI ISL 539740|B.1.247|India|2020-08-14	0.0007055039	Asia
Asia|hCoV-19/Malaysia/IMR WC627/2020|EPI ISL 430444|B|Malaysia|2020-02-12	Asia|hCoV-19/India/TG-CCMB-AB227/2020|EPI ISL 539740|B.1.247|India|2020-08-14	0.0006718949	Asia
Asia|hCoV-19/Sichuan/SC-PHCC2-044/2020|EPI ISL 451364|B|China|2020-02-12	Asia|hCoV-19/India/TG-CCMB-AB227/2020|EPI ISL 539740|B.1.247|India|2020-08-14	0.0007401092	Asia
Asia|hCoV-19/Sichuan/SC-PHCC1-034/2020|EPI ISL 451355|B|China|2020-02-12	Asia|hCoV-19/India/TG-CCMB-AB227/2020|EPI ISL 539740|B.1.247|India|2020-08-14	0.0006389955	Asia
Asia|hCoV-19/Shanghai/SH0110/2020|EPI ISL 416399|B|China|2020-02-13	Asia|hCoV-19/India/TG-CCMB-AB227/2020|EPI ISL 539740|B.1.247|India|2020-08-14	0.0007055366	Asia
Asia|hCoV-19/Saudi Arabia/553/2020|EPI ISL 490002|B.1.246|Saudi Arabia|2020-02-13	Asia|hCoV-19/India/TG-CCMB-AB227/2020|EPI ISL 539740|B.1.247|India|2020-08-14	0.0005374722	Asia
Asia|hCoV-19/Singapore/14/2020|EPI ISL 414380|A|Singapore|2020-02-13	Asia|hCoV-19/India/TG-CCMB-AB227/2020|EPI ISL 539740|B.1.247|India|2020-08-14	0.0006465857	Asia
Asia|hCoV-19/Japan/PG-0114/2020|EPI ISL 479850|B|Japan|2020-02-13	Asia|hCoV-19/India/TG-CCMB-AB227/2020|EPI ISL 539740|B.1.247|India|2020-08-14	0.0006719256	Asia
Asia|hCoV-19/Shanghai/SH0102/2020|EPI ISL 416394|B|China|2020-02-14	Asia|hCoV-19/India/TG-CCMB-AB227/2020|EPI ISL 539740|B.1.247|India|2020-08-14	0.0006383166	Asia
Asia|hCoV-19/Japan/Hu DP Kng 19-031/2020|EPI ISL 420889|B|Japan|2020-02-14	Asia|hCoV-19/India/TG-CCMB-AB227/2020|EPI ISL 539740|B.1.247|India|2020-08-14	0.0007055693	Asia
Asia|hCoV-19/Singapore/14Clin/2020|EPI ISL 418998|A|Singapore|2020-02-14	Asia|hCoV-19/India/TG-CCMB-AB227/2020|EPI ISL 539740|B.1.247|India|2020-08-14	0.0006465857	Asia
Asia|hCoV-19/Wuhan/HB-WHCM2-265/2020|EPI ISL 455000|B|China|2020-02-14	Asia|hCoV-19/India/TG-CCMB-AB227/2020|EPI ISL 539740|B.1.247|India|2020-08-14	0.0007062867	Asia
Asia|hCoV-19/Japan/DP0190/2020|EPI ISL 416581|B|Japan|2020-02-15	Asia|hCoV-19/India/TG-CCMB-AB227/2020|EPI ISL 539740|B.1.247|India|2020-08-14	0.0007055366	Asia
Asia|hCoV-19/Japan/DP0196/2020|EPI ISL 416583|B|Japan|2020-02-15	Asia|hCoV-19/India/TG-CCMB-AB227/2020|EPI ISL 539740|B.1.247|India|2020-08-14	0.0006719259	Asia
Asia|hCoV-19/Japan/DP0027/2020|EPI ISL 416566|B|Japan|2020-02-15	Asia|hCoV-19/India/TG-CCMB-AB227/2020|EPI ISL 539740|B.1.247|India|2020-08-14	0.0007055783	Asia
Asia|hCoV-19/Japan/DP0200/2020|EPI ISL 416584|B|Japan|2020-02-15	Asia|hCoV-19/India/TG-CCMB-AB227/2020|EPI ISL 539740|B.1.247|India|2020-08-14	0.0007055783	Asia
Asia|hCoV-19/Japan/DP0287/2020|EPI ISL 416589|B|Japan|2020-02-16	Asia|hCoV-19/India/TG-CCMB-AB227/2020|EPI ISL 539740|B.1.247|India|2020-08-14	0.0007392390	Asia
Asia|hCoV-19/Japan/DP0357/2020|EPI ISL 416598|B|Japan|2020-02-16	Asia|hCoV-19/India/TG-CCMB-AB227/2020|EPI ISL 539740|B.1.247|India|2020-08-14	0.0006719259	Asia
Asia|hCoV-19/Singapore/36nan/2020|EPI ISL 538435|B|Singapore|2020-02-16	Asia|hCoV-19/India/TG-CCMB-AB227/2020|EPI ISL 539740|B.1.247|India|2020-08-14	0.0006383166	Asia
Asia|hCoV-19/Japan/DP0290/2020|EPI ISL 416591|B|Japan|2020-02-16	Asia|hCoV-19/India/TG-CCMB-AB227/2020|EPI ISL 539740|B.1.247|India|2020-08-14	0.0006719259	Asia
Asia|hCoV-19/Guangzhou/GZMU0092/2020|EPI ISL 457694|B|China|2020-02-17	Asia|hCoV-19/India/TG-CCMB-AB227/2020|EPI ISL 539740|B.1.247|India|2020-08-14	0.0006719459	Asia
Asia|hCoV-19/Japan/DP0786/2020|EPI ISL 416628|B|Japan|2020-02-17	Asia|hCoV-19/India/TG-CCMB-AB227/2020|EPI ISL 539740|B.1.247|India|2020-08-14	0.0006383166	Asia
Asia|hCoV-19/Wuhan/HB-WH5-231/2020|EPI ISL 454974|B|China|2020-02-17	Asia|hCoV-19/India/TG-CCMB-AB227/2020|EPI ISL 539740|B.1.247|India|2020-08-14	0.0007391826	Asia
Asia|hCoV-19/Wuhan/HB-WHCM2-267/2020|EPI ISL 455002|B|China|2020-02-17	Asia|hCoV-19/India/TG-CCMB-AB227/2020|EPI ISL 539740|B.1.247|India|2020-08-14	0.0006726405	Asia
Asia|hCoV-19/Saudi Arabia/596/2020|EPI ISL 490006|B.1.247|Saudi Arabia|2020-02-18	Asia|hCoV-19/India/TG-CCMB-AB227/2020|EPI ISL 539740|B.1.247|India|2020-08-14	0.0003694574	Asia
Asia|hCoV-19/Singapore/13/2020|EPI ISL 414379|A|Singapore|2020-02-18	Asia|hCoV-19/India/TG-CCMB-AB227/2020|EPI ISL 539740|B.1.247|India|2020-08-14	0.0007146768	Asia
Asia|hCoV-19/Saudi Arabia/583/2020|EPI ISL 490005|B.1.246|Saudi Arabia|2020-02-18	Asia|hCoV-19/India/TG-CCMB-AB227/2020|EPI ISL 539740|B.1.247|India|2020-08-14	0.0004366492	Asia
Asia|hCoV-19/Singapore/654/2020|EPI ISL 493414|B|Singapore|2020-02-18	Asia|hCoV-19/India/TG-CCMB-AB227/2020|EPI ISL 539740|B.1.247|India|2020-08-14	0.0006725219	Asia
Asia|hCoV-19/Singapore/469/2020|EPI ISL 476795|B|Singapore|2020-02-19	Asia|hCoV-19/India/TG-CCMB-AB227/2020|EPI ISL 539740|B.1.247|India|2020-08-14	0.0006382870	Asia
Asia|hCoV-19/South Korea/KCDC2018/2020|EPI ISL 427812|A|South Korea|2020-02-19	Asia|hCoV-19/India/TG-CCMB-AB227/2020|EPI ISL 539740|B.1.247|India|2020-08-14	0.0007391486	Asia
Asia|hCoV-19/Hong Kong/HKPU63-1402/2020|EPI ISL 419231|B|Hong Kong|2020-02-19	Asia|hCoV-19/India/TG-CCMB-AB227/2020|EPI ISL 539740|B.1.247|India|2020-08-14	0.0006719570	Asia
Asia|hCoV-19/Sichuan/SC-LZ-079/2020|EPI ISL 451318|B|China|2020-02-19	Asia|hCoV-19/India/TG-CCMB-AB227/2020|EPI ISL 539740|B.1.247|India|2020-08-14	0.0006718948	Asia
Asia|hCoV-19/South Korea/KCDC2035/2020|EPI ISL 497956|B|South Korea|2020-02-20	Asia|hCoV-19/India/TG-CCMB-AB227/2020|EPI ISL 539740|B.1.247|India|2020-08-14	0.0007728337	Asia
Asia|hCoV-19/South Korea/KCDC2033/2020|EPI ISL 497954|B|South Korea|2020-02-20	Asia|hCoV-19/India/TG-CCMB-AB227/2020|EPI ISL 539740|B.1.247|India|2020-08-14	0.0007391829	Asia
Asia|hCoV-19/Guangzhou/GZMU0099/2020|EPI ISL 457696|A|China|2020-02-20	Asia|hCoV-19/India/TG-CCMB-AB227/2020|EPI ISL 539740|B.1.247|India|2020-08-14	0.0006718948	Asia
Asia|hCoV-19/Sichuan/SC-PHCC1-026/2020|EPI ISL 451347|B|China|2020-02-20	Asia|hCoV-19/India/TG-CCMB-AB227/2020|EPI ISL 539740|B.1.247|India|2020-08-14	0.0007081988	Asia
Asia|hCoV-19/South Korea/KCDC2074/2020|EPI ISL 497975|B|South Korea|2020-02-21	Asia|hCoV-19/India/TG-CCMB-AB227/2020|EPI ISL 539740|B.1.247|India|2020-08-14	0.0007727978	Asia
Asia|hCoV-19/South Korea/KCDC2046/2020|EPI ISL 471452|B|South Korea|2020-02-21	Asia|hCoV-19/India/TG-CCMB-AB227/2020|EPI ISL 539740|B.1.247|India|2020-08-14	0.0007727979	Asia
Asia|hCoV-19/Wuhan/HB-WH2-149/2020|EPI ISL 454921|B|China|2020-02-21	Asia|hCoV-19/India/TG-CCMB-AB227/2020|EPI ISL 539740|B.1.247|India|2020-08-14	0.0008064008	Asia
Asia|hCoV-19/South Korea/KCDC2051/2020|EPI ISL 481371|A|South Korea|2020-02-21	Asia|hCoV-19/India/TG-CCMB-AB227/2020|EPI ISL 539740|B.1.247|India|2020-08-14	0.0008064141	Asia
Asia|hCoV-19/Wuhan/HB-WH5-229/2020|EPI ISL 454973|B|China|2020-02-22	Asia|hCoV-19/India/TG-CCMB-AB227/2020|EPI ISL 539740|B.1.247|India|2020-08-14	0.0006382870	Asia
Asia|hCoV-19/Japan/PG-0363/2020|EPI ISL 480033|B|Japan|2020-02-22	Asia|hCoV-19/India/TG-CCMB-AB227/2020|EPI ISL 539740|B.1.247|India|2020-08-14	0.0006383166	Asia
Asia|hCoV-19/Wuhan/HB-WH1-134/2020|EPI ISL 454911|B|China|2020-02-22	Asia|hCoV-19/India/TG-CCMB-AB227/2020|EPI ISL 539740|B.1.247|India|2020-08-14	0.0006719570	Asia
Asia|hCoV-19/Wuhan/HB-WHCM2-278/2020|EPI ISL 455010|B|China|2020-02-22	Asia|hCoV-19/India/TG-CCMB-AB227/2020|EPI ISL 539740|B.1.247|India|2020-08-14	0.0007399690	Asia
Asia|hCoV-19/Wuhan/HB-WHCM2-274/2020|EPI ISL 455008|B|China|2020-02-23	Asia|hCoV-19/India/TG-CCMB-AB227/2020|EPI ISL 539740|B.1.247|India|2020-08-14	0.0007736787	Asia
Asia|hCoV-19/Hefei/2/2020|EPI ISL 412026|B|China|2020-02-23	Asia|hCoV-19/India/TG-CCMB-AB227/2020|EPI ISL 539740|B.1.247|India|2020-08-14	0.0006046807	Asia
Asia|hCoV-19/South Korea/KCDC2013/2020|EPI ISL 426183|A|South Korea|2020-02-23	Asia|hCoV-19/India/TG-CCMB-AB227/2020|EPI ISL 539740|B.1.247|India|2020-08-14	0.0008736767	Asia
Asia|hCoV-19/Oman/RESP-20-797/2020|EPI ISL 457701|B.4|Oman|2020-02-23	Asia|hCoV-19/India/TG-CCMB-AB227/2020|EPI ISL 539740|B.1.247|India|2020-08-14	0.0008064754	Asia
Asia|hCoV-19/Wuhan/HB-WH1-138/2020|EPI ISL 454915|B|China|2020-02-24	Asia|hCoV-19/India/TG-CCMB-AB227/2020|EPI ISL 539740|B.1.247|India|2020-08-14	0.0007055040	Asia
Asia|hCoV-19/Hong Kong/HKU-200723-017/2020|EPI ISL 497784|B|Hong Kong|2020-02-24	Asia|hCoV-19/India/TG-CCMB-AB227/2020|EPI ISL 539740|B.1.247|India|2020-08-14	0.0006719259	Asia
Asia|hCoV-19/Wuhan/HB-WHCM2-276/2020|EPI ISL 455009|B|China|2020-02-24	Asia|hCoV-19/India/TG-CCMB-AB227/2020|EPI ISL 539740|B.1.247|India|2020-08-14	0.0007399691	Asia
Asia|hCoV-19/Henan/HN03/2020|EPI ISL 450442|A|China|2020-02-24	Asia|hCoV-19/India/TG-CCMB-AB227/2020|EPI ISL 539740|B.1.247|India|2020-08-14	0.0007727849	Asia
Asia|hCoV-19/Taiwan/TSGH-26/2020|EPI ISL 447252|B.4|Taiwan|2020-02-25	Asia|hCoV-19/India/TG-CCMB-AB227/2020|EPI ISL 539740|B.1.247|India|2020-08-14	0.0010084340	Asia
Asia|hCoV-19/United Arab Emirates/L6599/2020|EPI ISL 435138|B|United Arab Emirates|2020-02-25	Asia|hCoV-19/India/TG-CCMB-AB227/2020|EPI ISL 539740|B.1.247|India|2020-08-14	0.0008063396	Asia
Asia|hCoV-19/Guangzhou/GZMU0016/2020|EPI ISL 414663|A|China|2020-02-25	Asia|hCoV-19/India/TG-CCMB-AB227/2020|EPI ISL 539740|B.1.247|India|2020-08-14	0.0006718948	Asia
Asia|hCoV-19/Guangzhou/GZMU0014/2020|EPI ISL 414692|B|China|2020-02-25	Asia|hCoV-19/India/TG-CCMB-AB227/2020|EPI ISL 539740|B.1.247|India|2020-08-14	0.0007055575	Asia
Asia|hCoV-19/Wuhan/HB-WHCM2-272/2020|EPI ISL 455007|B|China|2020-02-26	Asia|hCoV-19/India/TG-CCMB-AB227/2020|EPI ISL 539740|B.1.247|India|2020-08-14	0.0007736198	Asia
Asia|hCoV-19/Nanchang/JXN3T4/2020|EPI ISL 421246|A|China|2020-02-26	Asia|hCoV-19/India/TG-CCMB-AB227/2020|EPI ISL 539740|B.1.247|India|2020-08-14	0.0006718948	Asia
Asia|hCoV-19/Taiwan/CGMH-CGU-03/2020|EPI ISL 415741|B.4|Taiwan|2020-02-26	Asia|hCoV-19/India/TG-CCMB-AB227/2020|EPI ISL 539740|B.1.247|India|2020-08-14	0.0008400567	Asia
Asia|hCoV-19/Guangzhou/GZMU0117/2020|EPI ISL 457698|B|China|2020-02-26	Asia|hCoV-19/India/TG-CCMB-AB227/2020|EPI ISL 539740|B.1.247|India|2020-08-14	0.0007727850	Asia
Asia|hCoV-19/Saudi Arabia/656/2020|EPI ISL 490010|B.1.247|Saudi Arabia|2020-02-26	Asia|hCoV-19/India/TG-CCMB-AB227/2020|EPI ISL 539740|B.1.247|India|2020-08-14	0.0004366695	Asia
Asia|hCoV-19/Taiwan/CGMH-CGU-05/2020|EPI ISL 415743|B.4|Taiwan|2020-02-27	Asia|hCoV-19/India/TG-CCMB-AB227/2020|EPI ISL 539740|B.1.247|India|2020-08-14	0.0008400567	Asia
Asia|hCoV-19/Wuhan/HB-WH1-140/2020|EPI ISL 454916|B|China|2020-02-27	Asia|hCoV-19/India/TG-CCMB-AB227/2020|EPI ISL 539740|B.1.247|India|2020-08-14	0.0006718949	Asia
Asia|hCoV-19/Saudi Arabia/671/2020|EPI ISL 490011|B.1.246|Saudi Arabia|2020-02-27	Asia|hCoV-19/India/TG-CCMB-AB227/2020|EPI ISL 539740|B.1.247|India|2020-08-14	0.0004702333	Asia
Asia|hCoV-19/Lebanon/S5 762/2020|EPI ISL 450512|B.4|Lebanon|2020-02-27	Asia|hCoV-19/India/TG-CCMB-AB227/2020|EPI ISL 539740|B.1.247|India|2020-08-14	0.0009073672	Asia
Asia|hCoV-19/South Korea/KUMC03/2020|EPI ISL 413513|A|South Korea|2020-02-27	Asia|hCoV-19/India/TG-CCMB-AB227/2020|EPI ISL 539740|B.1.247|India|2020-08-14	0.0007391486	Asia
Asia|hCoV-19/Singapore/12Clin/2020|EPI ISL 418995|A|Singapore|2020-02-28	Asia|hCoV-19/India/TG-CCMB-AB227/2020|EPI ISL 539740|B.1.247|India|2020-08-14	0.0006806625	Asia
Asia|hCoV-19/Wuhan/HB-WHCM-113/2020|EPI ISL 454993|B|China|2020-02-28	Asia|hCoV-19/India/TG-CCMB-AB227/2020|EPI ISL 539740|B.1.247|India|2020-08-14	0.0006383164	Asia
Asia|hCoV-19/Wuhan/HB-WH2-158/2020|EPI ISL 454926|B|China|2020-02-28	Asia|hCoV-19/India/TG-CCMB-AB227/2020|EPI ISL 539740|B.1.247|India|2020-08-14	0.0006383355	Asia
Asia|hCoV-19/Wuhan/HB-WH2-160/2020|EPI ISL 454928|B|China|2020-02-28	Asia|hCoV-19/India/TG-CCMB-AB227/2020|EPI ISL 539740|B.1.247|India|2020-08-14	0.0006046807	Asia
Asia|hCoV-19/Wuhan/HB-WH2-155/2020|EPI ISL 454923|B|China|2020-02-28	Asia|hCoV-19/India/TG-CCMB-AB227/2020|EPI ISL 539740|B.1.247|India|2020-08-14	0.0007055574	Asia
Asia|hCoV-19/Malaysia/IMR WC1098/2020|EPI ISL 430442|B|Malaysia|2020-02-29	Asia|hCoV-19/India/TG-CCMB-AB227/2020|EPI ISL 539740|B.1.247|India|2020-08-14	0.0006049856	Asia
Asia|hCoV-19/Malaysia/IMR WC1097/2020|EPI ISL 430441|B|Malaysia|2020-02-29	Asia|hCoV-19/India/TG-CCMB-AB227/2020|EPI ISL 539740|B.1.247|India|2020-08-14	0.0006046807	Asia
Asia|hCoV-19/Taiwan/CGMH-CGU-21/2020|EPI ISL 444274|B.4|Taiwan|2020-02-29	Asia|hCoV-19/India/TG-CCMB-AB227/2020|EPI ISL 539740|B.1.247|India|2020-08-14	0.0009409647	Asia
Asia|hCoV-19/Beijing/DT-travelUSA01/2020|EPI ISL 452332|B|China|2020-02-29	Asia|hCoV-19/India/TG-CCMB-AB227/2020|EPI ISL 539740|B.1.247|India|2020-08-14	0.0006046807	Asia
Asia|hCoV-19/Malaysia/IMR WC1114/2020|EPI ISL 455793|B|Malaysia|2020-02-29	Asia|hCoV-19/India/TG-CCMB-AB227/2020|EPI ISL 539740|B.1.247|India|2020-08-14	0.0007392545	Asia
Asia|hCoV-19/Wuhan/HB-WH5-232/2020|EPI ISL 454975|B|China|2020-03-01	Asia|hCoV-19/India/TG-CCMB-AB227/2020|EPI ISL 539740|B.1.247|India|2020-08-14	0.0007392047	Asia
Asia|hCoV-19/Singapore/18/2020|EPI ISL 418999|A|Singapore|2020-03-01	Asia|hCoV-19/India/TG-CCMB-AB227/2020|EPI ISL 539740|B.1.247|India|2020-08-14	0.0006806306	Asia
Asia|hCoV-19/Israel/ISR IT0320/2020|EPI ISL 419210|B.1.1|Israel|2020-03-01	Asia|hCoV-19/India/TG-CCMB-AB227/2020|EPI ISL 539740|B.1.247|India|2020-08-14	0.0006047265	Asia
Asia|hCoV-19/Japan/PG-0215/2020|EPI ISL 479915|A|Japan|2020-03-01	Asia|hCoV-19/India/TG-CCMB-AB227/2020|EPI ISL 539740|B.1.247|India|2020-08-14	0.0007391486	Asia
Asia|hCoV-19/Japan/PG-0058/2020|EPI ISL 479821|A|Japan|2020-03-02	Asia|hCoV-19/India/TG-CCMB-AB227/2020|EPI ISL 539740|B.1.247|India|2020-08-14	0.0008064110	Asia
Asia|hCoV-19/Wuhan/HB-WHCM-104/2020|EPI ISL 454989|A|China|2020-03-02	Asia|hCoV-19/India/TG-CCMB-AB227/2020|EPI ISL 539740|B.1.247|India|2020-08-14	0.0008063395	Asia
Asia|hCoV-19/Wuhan/HB-WHCM-099/2020|EPI ISL 454986|B|China|2020-03-02	Asia|hCoV-19/India/TG-CCMB-AB227/2020|EPI ISL 539740|B.1.247|India|2020-08-14	0.0008410533	Asia
Asia|hCoV-19/Wuhan/HB-WH1-124/2020|EPI ISL 454905|B|China|2020-03-02	Asia|hCoV-19/India/TG-CCMB-AB227/2020|EPI ISL 539740|B.1.247|India|2020-08-14	0.0006382870	Asia
Asia|hCoV-19/India/UN-763/2020|EPI ISL 420543|B.1.5|India|2020-03-03	Asia|hCoV-19/India/TG-CCMB-AB227/2020|EPI ISL 539740|B.1.247|India|2020-08-14	0.0005374563	Asia
Asia|hCoV-19/India/UN-772/2020|EPI ISL 420547|B.1.5|India|2020-03-03	Asia|hCoV-19/India/TG-CCMB-AB227/2020|EPI ISL 539740|B.1.247|India|2020-08-14	0.0005038550	Asia
Asia|hCoV-19/Singapore/24nan/2020|EPI ISL 482672|B|Singapore|2020-03-03	Asia|hCoV-19/India/TG-CCMB-AB227/2020|EPI ISL 539740|B.1.247|India|2020-08-14	0.0006383059	Asia
Asia|hCoV-19/Wuhan/HB-WH1-141/2020|EPI ISL 454917|B|China|2020-03-03	Asia|hCoV-19/India/TG-CCMB-AB227/2020|EPI ISL 539740|B.1.247|India|2020-08-14	0.0006719259	Asia
Asia|hCoV-19/Malaysia/0956/2020|EPI ISL 501181|B|Malaysia|2020-03-04	Asia|hCoV-19/India/TG-CCMB-AB227/2020|EPI ISL 539740|B.1.247|India|2020-08-14	0.0006046807	Asia
Asia|hCoV-19/Beijing/DT-travelIT04/2020|EPI ISL 452351|B|China|2020-03-04	Asia|hCoV-19/India/TG-CCMB-AB227/2020|EPI ISL 539740|B.1.247|India|2020-08-14	0.0006046807	Asia
Asia|hCoV-19/Pakistan/Gilgit1/2020|EPI ISL 417444|B|Pakistan|2020-03-04	Asia|hCoV-19/India/TG-CCMB-AB227/2020|EPI ISL 539740|B.1.247|India|2020-08-14	0.0007391707	Asia
Asia|hCoV-19/Japan/PG-0087/2020|EPI ISL 479835|A|Japan|2020-03-04	Asia|hCoV-19/India/TG-CCMB-AB227/2020|EPI ISL 539740|B.1.247|India|2020-08-14	0.0008064110	Asia
Asia|hCoV-19/Georgia/Tb-273/2020|EPI ISL 416479|B.1.1|Georgia|2020-03-05	Asia|hCoV-19/India/TG-CCMB-AB227/2020|EPI ISL 539740|B.1.247|India|2020-08-14	0.0006047267	Asia
Asia|hCoV-19/Malaysia/IMR WC1170/2020|EPI ISL 430440|B|Malaysia|2020-03-05	Asia|hCoV-19/India/TG-CCMB-AB227/2020|EPI ISL 539740|B.1.247|India|2020-08-14	0.0006046807	Asia
Asia|hCoV-19/Taiwan/CGMH-CGU-06/2020|EPI ISL 417519|B.4|Taiwan|2020-03-05	Asia|hCoV-19/India/TG-CCMB-AB227/2020|EPI ISL 539740|B.1.247|India|2020-08-14	0.0008400567	Asia
Asia|hCoV-19/Hangzhou/HZCDC6111/2020|EPI ISL 482575|B|China|2020-03-05	Asia|hCoV-19/India/TG-CCMB-AB227/2020|EPI ISL 539740|B.1.247|India|2020-08-14	0.0005710757	Asia
Asia|hCoV-19/Yunnan/0306-466/2020|EPI ISL 429239|B|China|2020-03-06	Asia|hCoV-19/India/TG-CCMB-AB227/2020|EPI ISL 539740|B.1.247|India|2020-08-14	0.0006383810	Asia
Asia|hCoV-19/Vietnam/CM295/2020|EPI ISL 416430|B.1.1|Vietnam|2020-03-06	Asia|hCoV-19/India/TG-CCMB-AB227/2020|EPI ISL 539740|B.1.247|India|2020-08-14	0.0005711191	Asia
Asia|hCoV-19/Hangzhou/HZCDC6224/2020|EPI ISL 482576|B|China|2020-03-06	Asia|hCoV-19/India/TG-CCMB-AB227/2020|EPI ISL 539740|B.1.247|India|2020-08-14	0.0009073134	Asia
Asia|hCoV-19/Beijing/DT-travelIT02/2020|EPI ISL 452353|B.1|China|2020-03-06	Asia|hCoV-19/India/TG-CCMB-AB227/2020|EPI ISL 539740|B.1.247|India|2020-08-14	0.0005374811	Asia
Asia|hCoV-19/Hangzhou/HZCDC6228/2020|EPI ISL 482577|B.1|China|2020-03-07	Asia|hCoV-19/India/TG-CCMB-AB227/2020|EPI ISL 539740|B.1.247|India|2020-08-14	0.0005038550	Asia
Asia|hCoV-19/Vietnam/39607/2020|EPI ISL 416428|B.1.1|Vietnam|2020-03-07	Asia|hCoV-19/India/TG-CCMB-AB227/2020|EPI ISL 539740|B.1.247|India|2020-08-14	0.0005711191	Asia
Asia|hCoV-19/Beijing/DT-travelES03/2020|EPI ISL 452345|B.1|China|2020-03-07	Asia|hCoV-19/India/TG-CCMB-AB227/2020|EPI ISL 539740|B.1.247|India|2020-08-14	0.0005710757	Asia
Asia|hCoV-19/Beijing/DT-travelIT03/2020|EPI ISL 452354|B.1|China|2020-03-07	Asia|hCoV-19/India/TG-CCMB-AB227/2020|EPI ISL 539740|B.1.247|India|2020-08-14	0.0005711117	Asia
Asia|hCoV-19/Japan/P1/2020|EPI ISL 419296|B.1.255|Japan|2020-03-08	Asia|hCoV-19/India/TG-CCMB-AB227/2020|EPI ISL 539740|B.1.247|India|2020-08-14	0.0004030407	Asia
Asia|hCoV-19/Japan/PG-0056/2020|EPI ISL 479819|A|Japan|2020-03-08	Asia|hCoV-19/India/TG-CCMB-AB227/2020|EPI ISL 539740|B.1.247|India|2020-08-14	0.0008064110	Asia
Asia|hCoV-19/Singapore/49/2020|EPI ISL 428828|B.1.5|Singapore|2020-03-08	Asia|hCoV-19/India/TG-CCMB-AB227/2020|EPI ISL 539740|B.1.247|India|2020-08-14	0.0004702550	Asia
Asia|hCoV-19/Vietnam/VNHN 0207/2020|EPI ISL 511891|B.1.1|Vietnam|2020-03-08	Asia|hCoV-19/India/TG-CCMB-AB227/2020|EPI ISL 539740|B.1.247|India|2020-08-14	0.0005711191	Asia
Asia|hCoV-19/Singapore/394/2020|EPI ISL 469143|B|Singapore|2020-03-09	Asia|hCoV-19/India/TG-CCMB-AB227/2020|EPI ISL 539740|B.1.247|India|2020-08-14	0.0006046807	Asia
Asia|hCoV-19/Japan/PG-0221/2020|EPI ISL 479920|A|Japan|2020-03-09	Asia|hCoV-19/India/TG-CCMB-AB227/2020|EPI ISL 539740|B.1.247|India|2020-08-14	0.0008064007	Asia
Asia|hCoV-19/Saudi Arabia/KAIMRC01/2020|EPI ISL 507010|B.6|Saudi Arabia|2020-03-09	Asia|hCoV-19/India/TG-CCMB-AB227/2020|EPI ISL 539740|B.1.247|India|2020-08-14	0.0008064381	Asia
Asia|hCoV-19/Iran/KHGRC-1.1-IPI-8206/2020|EPI ISL 442523|B.4|Iran|2020-03-09	Asia|hCoV-19/India/TG-CCMB-AB227/2020|EPI ISL 539740|B.1.247|India|2020-08-14	0.0007728436	Asia
Asia|hCoV-19/Saudi Arabia/SCDC-3321/2020|EPI ISL 416521|B.1.246|Saudi Arabia|2020-03-10	Asia|hCoV-19/India/TG-CCMB-AB227/2020|EPI ISL 539740|B.1.247|India|2020-08-14	0.0003694465	Asia
Asia|hCoV-19/India/UN-1100/2020|EPI ISL 421664|B.4|India|2020-03-10	Asia|hCoV-19/India/TG-CCMB-AB227/2020|EPI ISL 539740|B.1.247|India|2020-08-14	0.0009074361	Asia
Asia|hCoV-19/India/UN-1063/2020|EPI ISL 424361|B.4|India|2020-03-10	Asia|hCoV-19/India/TG-CCMB-AB227/2020|EPI ISL 539740|B.1.247|India|2020-08-14	0.0008737578	Asia
Asia|hCoV-19/Singapore/31/2020|EPI ISL 420108|B|Singapore|2020-03-10	Asia|hCoV-19/India/TG-CCMB-AB227/2020|EPI ISL 539740|B.1.247|India|2020-08-14	0.0006046807	Asia
Asia|hCoV-19/Japan/P4-1/2020|EPI ISL 419301|B.1.1|Japan|2020-03-11	Asia|hCoV-19/India/TG-CCMB-AB227/2020|EPI ISL 539740|B.1.247|India|2020-08-14	0.0005711191	Asia
Asia|hCoV-19/Singapore/32/2020|EPI ISL 420109|B|Singapore|2020-03-11	Asia|hCoV-19/India/TG-CCMB-AB227/2020|EPI ISL 539740|B.1.247|India|2020-08-14	0.0006046807	Asia
Asia|hCoV-19/Lebanon/S9 764/2020|EPI ISL 450515|B.4|Lebanon|2020-03-11	Asia|hCoV-19/India/TG-CCMB-AB227/2020|EPI ISL 539740|B.1.247|India|2020-08-14	0.0008737578	Asia
Asia|hCoV-19/Japan/SMU-0311S2/2020|EPI ISL 416524|B.1.5|Japan|2020-03-11	Asia|hCoV-19/India/TG-CCMB-AB227/2020|EPI ISL 539740|B.1.247|India|2020-08-14	0.0005038698	Asia
Asia|hCoV-19/Japan/PG-0437/2020|EPI ISL 480103|A|Japan|2020-03-12	Asia|hCoV-19/India/TG-CCMB-AB227/2020|EPI ISL 539740|B.1.247|India|2020-08-14	0.0008400285	Asia
Asia|hCoV-19/Japan/PG-0324/2020|EPI ISL 479999|B.1.5|Japan|2020-03-12	Asia|hCoV-19/India/TG-CCMB-AB227/2020|EPI ISL 539740|B.1.247|India|2020-08-14	0.0005711117	Asia
Asia|hCoV-19/Beijing/DT-travelNO01/2020|EPI ISL 452342|B|China|2020-03-12	Asia|hCoV-19/India/TG-CCMB-AB227/2020|EPI ISL 539740|B.1.247|India|2020-08-14	0.0006719569	Asia
Asia|hCoV-19/India/UN-1621/2020|EPI ISL 421671|B.4|India|2020-03-12	Asia|hCoV-19/India/TG-CCMB-AB227/2020|EPI ISL 539740|B.1.247|India|2020-08-14	0.0008737432	Asia
Asia|hCoV-19/Thailand/Bangkok 2294/2020|EPI ISL 447921|B.6|Thailand|2020-03-13	Asia|hCoV-19/India/TG-CCMB-AB227/2020|EPI ISL 539740|B.1.247|India|2020-08-14	0.0008400708	Asia
Asia|hCoV-19/Taiwan/CGMH-CGU-09/2020|EPI ISL 417522|B|Taiwan|2020-03-13	Asia|hCoV-19/India/TG-CCMB-AB227/2020|EPI ISL 539740|B.1.247|India|2020-08-14	0.0007391829	Asia
Asia|hCoV-19/Japan/PG-0192/2020|EPI ISL 479897|B.1.160|Japan|2020-03-13	Asia|hCoV-19/India/TG-CCMB-AB227/2020|EPI ISL 539740|B.1.247|India|2020-08-14	0.0004030407	Asia
Asia|hCoV-19/Beijing/DT-travelDE01/2020|EPI ISL 452329|B|China|2020-03-13	Asia|hCoV-19/India/TG-CCMB-AB227/2020|EPI ISL 539740|B.1.247|India|2020-08-14	0.0006046807	Asia
Asia|hCoV-19/Oman/RESP-20-2282/2020|EPI ISL 457974|B.1.220|Oman|2020-03-14	Asia|hCoV-19/India/TG-CCMB-AB227/2020|EPI ISL 539740|B.1.247|India|2020-08-14	0.0005374562	Asia
Asia|hCoV-19/Singapore/758/2020|EPI ISL 507003|B.6|Singapore|2020-03-14	Asia|hCoV-19/India/TG-CCMB-AB227/2020|EPI ISL 539740|B.1.247|India|2020-08-14	0.0007727979	Asia
Asia|hCoV-19/Hangzhou/HZCDC6706/2020|EPI ISL 421222|B|China|2020-03-14	Asia|hCoV-19/India/TG-CCMB-AB227/2020|EPI ISL 539740|B.1.247|India|2020-08-14	0.0006046807	Asia
Asia|hCoV-19/Wuhan/HB-WH5-237/2020|EPI ISL 454978|B|China|2020-03-14	Asia|hCoV-19/India/TG-CCMB-AB227/2020|EPI ISL 539740|B.1.247|India|2020-08-14	0.0006383059	Asia
Asia|hCoV-19/Beijing/DT-travelGR01/2020|EPI ISL 452347|B.1|China|2020-03-15	Asia|hCoV-19/India/TG-CCMB-AB227/2020|EPI ISL 539740|B.1.247|India|2020-08-14	0.0005038549	Asia
Asia|hCoV-19/Israel/CVL-n-5936/2020|EPI ISL 475018|B.1|Israel|2020-03-15	Asia|hCoV-19/India/TG-CCMB-AB227/2020|EPI ISL 539740|B.1.247|India|2020-08-14	0.0005038317	Asia
Asia|hCoV-19/Israel/CVL-n-6157/2020|EPI ISL 475022|B.1|Israel|2020-03-15	Asia|hCoV-19/India/TG-CCMB-AB227/2020|EPI ISL 539740|B.1.247|India|2020-08-14	0.0006047189	Asia
Asia|hCoV-19/South Korea/KCDC2128/2020|EPI ISL 498029|B.40|South Korea|2020-03-15	Asia|hCoV-19/India/TG-CCMB-AB227/2020|EPI ISL 539740|B.1.247|India|2020-08-14	0.0008064755	Asia
Asia|hCoV-19/Pakistan/KHI1/2020|EPI ISL 451958|B|Pakistan|2020-03-16	Asia|hCoV-19/India/TG-CCMB-AB227/2020|EPI ISL 539740|B.1.247|India|2020-08-14	0.0007055751	Asia
Asia|hCoV-19/United Arab Emirates/L0879/2020|EPI ISL 435124|B.1.1.296|United Arab Emirates|2020-03-16	Asia|hCoV-19/India/TG-CCMB-AB227/2020|EPI ISL 539740|B.1.247|India|2020-08-14	0.0006720081	Asia
Asia|hCoV-19/South Korea/KCDC2129/2020|EPI ISL 498030|B.40|South Korea|2020-03-16	Asia|hCoV-19/India/TG-CCMB-AB227/2020|EPI ISL 539740|B.1.247|India|2020-08-14	0.0007728208	Asia
Asia|hCoV-19/Saudi Arabia/KAIMRC12/2020|EPI ISL 507018|B.1.1|Saudi Arabia|2020-03-17	Asia|hCoV-19/India/TG-CCMB-AB227/2020|EPI ISL 539740|B.1.247|India|2020-08-14	0.0005711191	Asia
Asia|hCoV-19/Taiwan/TSGH-13/2020|EPI ISL 428230|B.4|Taiwan|2020-03-17	Asia|hCoV-19/India/TG-CCMB-AB227/2020|EPI ISL 539740|B.1.247|India|2020-08-14	0.0010421005	Asia
Asia|hCoV-19/Vietnam/VNHN 1072/2020|EPI ISL 455717|B.1|Vietnam|2020-03-17	Asia|hCoV-19/India/TG-CCMB-AB227/2020|EPI ISL 539740|B.1.247|India|2020-08-14	0.0005377182	Asia
Asia|hCoV-19/Taiwan/CGMH-CGU-13/2020|EPI ISL 424969|B.1.1|Taiwan|2020-03-17	Asia|hCoV-19/India/TG-CCMB-AB227/2020|EPI ISL 539740|B.1.247|India|2020-08-14	0.0006383651	Asia
Asia|hCoV-19/Wuhan/HB-WH4-211/2020|EPI ISL 454960|B|China|2020-03-18	Asia|hCoV-19/India/TG-CCMB-AB227/2020|EPI ISL 539740|B.1.247|India|2020-08-14	0.0007055366	Asia
Asia|hCoV-19/Vietnam/VNHN 1167/2020|EPI ISL 455696|B.1|Vietnam|2020-03-18	Asia|hCoV-19/India/TG-CCMB-AB227/2020|EPI ISL 539740|B.1.247|India|2020-08-14	0.0004366492	Asia
Asia|hCoV-19/Hong Kong/HKU-200723-043/2020|EPI ISL 497810|B.1|Hong Kong|2020-03-18	Asia|hCoV-19/India/TG-CCMB-AB227/2020|EPI ISL 539740|B.1.247|India|2020-08-14	0.0005710325	Asia
Asia|hCoV-19/Oman/RESP-20-3080/2020|EPI ISL 457979|B.1.1|Oman|2020-03-18	Asia|hCoV-19/India/TG-CCMB-AB227/2020|EPI ISL 539740|B.1.247|India|2020-08-14	0.0005711191	Asia
Asia|hCoV-19/Lebanon/LB-R8/2020|EPI ISL 498551|B.1.5|Lebanon|2020-03-19	Asia|hCoV-19/India/TG-CCMB-AB227/2020|EPI ISL 539740|B.1.247|India|2020-08-14	0.0005711022	Asia
Asia|hCoV-19/Japan/PG-0281/2020|EPI ISL 479961|B.1.1|Japan|2020-03-19	Asia|hCoV-19/India/TG-CCMB-AB227/2020|EPI ISL 539740|B.1.247|India|2020-08-14	0.0006047267	Asia
Asia|hCoV-19/United Arab Emirates/L9584510/2020|EPI ISL 520743|B.1.1|United Arab Emirates|2020-03-19	Asia|hCoV-19/India/TG-CCMB-AB227/2020|EPI ISL 539740|B.1.247|India|2020-08-14	0.0006047546	Asia
Asia|hCoV-19/Wuhan/HB-WH4-212/2020|EPI ISL 454961|B|China|2020-03-19	Asia|hCoV-19/India/TG-CCMB-AB227/2020|EPI ISL 539740|B.1.247|India|2020-08-14	0.0007055692	Asia
Asia|hCoV-19/Taiwan/NCKUH-007/2020|EPI ISL 493202|B.40|Taiwan|2020-03-20	Asia|hCoV-19/India/TG-CCMB-AB227/2020|EPI ISL 539740|B.1.247|India|2020-08-14	0.0008400568	Asia
Asia|hCoV-19/Taiwan/107/2020|EPI ISL 420085|B.1|Taiwan|2020-03-20	Asia|hCoV-19/India/TG-CCMB-AB227/2020|EPI ISL 539740|B.1.247|India|2020-08-14	0.0005374473	Asia
Asia|hCoV-19/Oman/RESP-20-3700/2020|EPI ISL 457986|B|Oman|2020-03-20	Asia|hCoV-19/India/TG-CCMB-AB227/2020|EPI ISL 539740|B.1.247|India|2020-08-14	0.0006383059	Asia
Asia|hCoV-19/Singapore/173nan/2020|EPI ISL 538441|B.1|Singapore|2020-03-20	Asia|hCoV-19/India/TG-CCMB-AB227/2020|EPI ISL 539740|B.1.247|India|2020-08-14	0.0004702333	Asia
Asia|hCoV-19/Taiwan/CGMH-CGU-23/2020|EPI ISL 444276|B.1.255|Taiwan|2020-03-21	Asia|hCoV-19/India/TG-CCMB-AB227/2020|EPI ISL 539740|B.1.247|India|2020-08-14	0.0004030407	Asia
Asia|hCoV-19/Vietnam/VNHN 1492/2020|EPI ISL 455699|B.1.1|Vietnam|2020-03-21	Asia|hCoV-19/India/TG-CCMB-AB227/2020|EPI ISL 539740|B.1.247|India|2020-08-14	0.0006047546	Asia
Asia|hCoV-19/Singapore/179/2020|EPI ISL 462297|B|Singapore|2020-03-21	Asia|hCoV-19/India/TG-CCMB-AB227/2020|EPI ISL 539740|B.1.247|India|2020-08-14	0.0007391582	Asia
Asia|hCoV-19/Hangzhou/HZCDCp145/2020|EPI ISL 482582|B.1.1|China|2020-03-21	Asia|hCoV-19/India/TG-CCMB-AB227/2020|EPI ISL 539740|B.1.247|India|2020-08-14	0.0006047266	Asia
Asia|hCoV-19/Hangzhou/HZCDC7184F/2020|EPI ISL 482583|B.1|China|2020-03-22	Asia|hCoV-19/India/TG-CCMB-AB227/2020|EPI ISL 539740|B.1.247|India|2020-08-14	0.0005374721	Asia
Asia|hCoV-19/Beijing/DT-travelUK01/2020|EPI ISL 452355|B.1.1|China|2020-03-22	Asia|hCoV-19/India/TG-CCMB-AB227/2020|EPI ISL 539740|B.1.247|India|2020-08-14	0.0006383650	Asia
Asia|hCoV-19/Israel/701002334/2020|EPI ISL 447306|B.1|Israel|2020-03-22	Asia|hCoV-19/India/TG-CCMB-AB227/2020|EPI ISL 539740|B.1.247|India|2020-08-14	0.0005374812	Asia
Asia|hCoV-19/South Korea/KCDC2145/2020|EPI ISL 498046|B.1|South Korea|2020-03-22	Asia|hCoV-19/India/TG-CCMB-AB227/2020|EPI ISL 539740|B.1.247|India|2020-08-14	0.0004702333	Asia
Asia|hCoV-19/Saudi Arabia/KAUST-Makkah13/2020|EPI ISL 437466|A|Saudi Arabia|2020-03-23	Asia|hCoV-19/India/TG-CCMB-AB227/2020|EPI ISL 539740|B.1.247|India|2020-08-14	0.0007728436	Asia
Asia|hCoV-19/Japan/PG-0232/2020|EPI ISL 479927|A|Japan|2020-03-23	Asia|hCoV-19/India/TG-CCMB-AB227/2020|EPI ISL 539740|B.1.247|India|2020-08-14	0.0008400287	Asia
Asia|hCoV-19/Taiwan/108/2020|EPI ISL 429883|B.1|Taiwan|2020-03-23	Asia|hCoV-19/India/TG-CCMB-AB227/2020|EPI ISL 539740|B.1.247|India|2020-08-14	0.0004702333	Asia
Asia|hCoV-19/Saudi Arabia/KFSHRC27/2020|EPI ISL 507032|B.1.246|Saudi Arabia|2020-03-23	Asia|hCoV-19/India/TG-CCMB-AB227/2020|EPI ISL 539740|B.1.247|India|2020-08-14	0.0003694465	Asia
Asia|hCoV-19/Taiwan/TSGH-14/2020|EPI ISL 428231|B.1.255|Taiwan|2020-03-24	Asia|hCoV-19/India/TG-CCMB-AB227/2020|EPI ISL 539740|B.1.247|India|2020-08-14	0.0005039016	Asia
Asia|hCoV-19/Israel/701002431/2020|EPI ISL 447302|B.1.1|Israel|2020-03-24	Asia|hCoV-19/India/TG-CCMB-AB227/2020|EPI ISL 539740|B.1.247|India|2020-08-14	0.0006383652	Asia
Asia|hCoV-19/Israel/701002458/2020|EPI ISL 447297|B.1|Israel|2020-03-24	Asia|hCoV-19/India/TG-CCMB-AB227/2020|EPI ISL 539740|B.1.247|India|2020-08-14	0.0005038317	Asia
Asia|hCoV-19/Taiwan/TSGH-10/2020|EPI ISL 427397|B.40|Taiwan|2020-03-24	Asia|hCoV-19/India/TG-CCMB-AB227/2020|EPI ISL 539740|B.1.247|India|2020-08-14	0.0007728208	Asia
Asia|hCoV-19/Singapore/486/2020|EPI ISL 476820|B|Singapore|2020-03-25	Asia|hCoV-19/India/TG-CCMB-AB227/2020|EPI ISL 539740|B.1.247|India|2020-08-14	0.0007055040	Asia
Asia|hCoV-19/Israel/990059251/2020|EPI ISL 447269|B.1|Israel|2020-03-25	Asia|hCoV-19/India/TG-CCMB-AB227/2020|EPI ISL 539740|B.1.247|India|2020-08-14	0.0005038317	Asia
Asia|hCoV-19/Oman/RESP-20-5505/2020|EPI ISL 457994|B.1|Oman|2020-03-25	Asia|hCoV-19/India/TG-CCMB-AB227/2020|EPI ISL 539740|B.1.247|India|2020-08-14	0.0006047088	Asia
Asia|hCoV-19/Thailand/Bangkok-0038/2020|EPI ISL 429174|B.1|Thailand|2020-03-25	Asia|hCoV-19/India/TG-CCMB-AB227/2020|EPI ISL 539740|B.1.247|India|2020-08-14	0.0004702333	Asia
Asia|hCoV-19/South Korea/IHC3486/2020|EPI ISL 541001|B.1.1|South Korea|2020-03-26	Asia|hCoV-19/India/TG-CCMB-AB227/2020|EPI ISL 539740|B.1.247|India|2020-08-14	0.0006047266	Asia
Asia|hCoV-19/Israel/2047145/2020|EPI ISL 447396|B.1.1|Israel|2020-03-26	Asia|hCoV-19/India/TG-CCMB-AB227/2020|EPI ISL 539740|B.1.247|India|2020-08-14	0.0006047267	Asia
Asia|hCoV-19/South Korea/KCDC2183/2020|EPI ISL 506977|B.1.1|South Korea|2020-03-26	Asia|hCoV-19/India/TG-CCMB-AB227/2020|EPI ISL 539740|B.1.247|India|2020-08-14	0.0006047267	Asia
Asia|hCoV-19/Israel/701002666/2020|EPI ISL 447286|B.1|Israel|2020-03-26	Asia|hCoV-19/India/TG-CCMB-AB227/2020|EPI ISL 539740|B.1.247|India|2020-08-14	0.0005374563	Asia
Asia|hCoV-19/Japan/PG-0318/2020|EPI ISL 479993|B.1|Japan|2020-03-27	Asia|hCoV-19/India/TG-CCMB-AB227/2020|EPI ISL 539740|B.1.247|India|2020-08-14	0.0005374563	Asia
Asia|hCoV-19/Indonesia/JK-EIJK-03/2020|EPI ISL 437191|B|Indonesia|2020-03-27	Asia|hCoV-19/India/TG-CCMB-AB227/2020|EPI ISL 539740|B.1.247|India|2020-08-14	0.0006383166	Asia
Asia|hCoV-19/Vietnam/VNHN 3085/2020|EPI ISL 455703|B.1.1|Vietnam|2020-03-27	Asia|hCoV-19/India/TG-CCMB-AB227/2020|EPI ISL 539740|B.1.247|India|2020-08-14	0.0006383356	Asia
Asia|hCoV-19/Saudi Arabia/KFSHRC43/2020|EPI ISL 507036|B.1.247|Saudi Arabia|2020-03-27	Asia|hCoV-19/India/TG-CCMB-AB227/2020|EPI ISL 539740|B.1.247|India|2020-08-14	0.0004030594	Asia
Asia|hCoV-19/Georgia/Tb-1352/2020|EPI ISL 420140|B.1|Georgia|2020-03-28	Asia|hCoV-19/India/TG-CCMB-AB227/2020|EPI ISL 539740|B.1.247|India|2020-08-14	0.0005038550	Asia
Asia|hCoV-19/South Korea/KCDC2189/2020|EPI ISL 506983|B.1.5|South Korea|2020-03-28	Asia|hCoV-19/India/TG-CCMB-AB227/2020|EPI ISL 539740|B.1.247|India|2020-08-14	0.0005710758	Asia
Asia|hCoV-19/Thailand/Bangkok-0043/2020|EPI ISL 429179|B.1.5|Thailand|2020-03-28	Asia|hCoV-19/India/TG-CCMB-AB227/2020|EPI ISL 539740|B.1.247|India|2020-08-14	0.0005374721	Asia
Asia|hCoV-19/South Korea/KCDC2190/2020|EPI ISL 506984|B.1|South Korea|2020-03-28	Asia|hCoV-19/India/TG-CCMB-AB227/2020|EPI ISL 539740|B.1.247|India|2020-08-14	0.0006383356	Asia
Asia|hCoV-19/Saudi Arabia/KAUST-Madinah238/2020|EPI ISL 437733|B.1.246|Saudi Arabia|2020-03-29	Asia|hCoV-19/India/TG-CCMB-AB227/2020|EPI ISL 539740|B.1.247|India|2020-08-14	0.0004366566	Asia
Asia|hCoV-19/Singapore/930/2020|EPI ISL 538462|B.1|Singapore|2020-03-29	Asia|hCoV-19/India/TG-CCMB-AB227/2020|EPI ISL 539740|B.1.247|India|2020-08-14	0.0004702333	Asia
Asia|hCoV-19/Oman/RESP-20-6417/2020|EPI ISL 457996|B.1|Oman|2020-03-29	Asia|hCoV-19/India/TG-CCMB-AB227/2020|EPI ISL 539740|B.1.247|India|2020-08-14	0.0005710854	Asia
Asia|hCoV-19/Saudi Arabia/KAUST-Madinah255/2020|EPI ISL 437739|B.1.36.6|Saudi Arabia|2020-03-29	Asia|hCoV-19/India/TG-CCMB-AB227/2020|EPI ISL 539740|B.1.247|India|2020-08-14	0.0003358536	Asia
Asia|hCoV-19/Indonesia/JI-ITD-1273V/2020|EPI ISL 529964|B|Indonesia|2020-03-30	Asia|hCoV-19/India/TG-CCMB-AB227/2020|EPI ISL 539740|B.1.247|India|2020-08-14	0.0007392048	Asia
Asia|hCoV-19/Saudi Arabia/KAUST-Madinah254/2020|EPI ISL 437738|B.1.246|Saudi Arabia|2020-03-30	Asia|hCoV-19/India/TG-CCMB-AB227/2020|EPI ISL 539740|B.1.247|India|2020-08-14	0.0003694465	Asia
Asia|hCoV-19/Malaysia/3499/2020|EPI ISL 501205|B.6|Malaysia|2020-03-30	Asia|hCoV-19/India/TG-CCMB-AB227/2020|EPI ISL 539740|B.1.247|India|2020-08-14	0.0008064142	Asia
Asia|hCoV-19/Malaysia/IMR WC9127/2020|EPI ISL 459956|B.6|Malaysia|2020-03-30	Asia|hCoV-19/India/TG-CCMB-AB227/2020|EPI ISL 539740|B.1.247|India|2020-08-14	0.0008064143	Asia
Asia|hCoV-19/India/WB-IK5/2020|EPI ISL 508376|B.1.5|India|2020-03-31	Asia|hCoV-19/India/TG-CCMB-AB227/2020|EPI ISL 539740|B.1.247|India|2020-08-14	0.0005038550	Asia
Asia|hCoV-19/Japan/PG-0355/2020|EPI ISL 480027|B.1.1|Japan|2020-03-31	Asia|hCoV-19/India/TG-CCMB-AB227/2020|EPI ISL 539740|B.1.247|India|2020-08-14	0.0006383652	Asia
Asia|hCoV-19/India/TG-CCMB-J057/2020|EPI ISL 447563|B.6|India|2020-03-31	Asia|hCoV-19/India/TG-CCMB-AB227/2020|EPI ISL 539740|B.1.247|India|2020-08-14	0.0009073823	Asia
Asia|hCoV-19/Singapore/933/2020|EPI ISL 538465|B.6|Singapore|2020-03-31	Asia|hCoV-19/India/TG-CCMB-AB227/2020|EPI ISL 539740|B.1.247|India|2020-08-14	0.0008064143	Asia
Asia|hCoV-19/Israel/2089861/2020|EPI ISL 447361|B.1|Israel|2020-04-01	Asia|hCoV-19/India/TG-CCMB-AB227/2020|EPI ISL 539740|B.1.247|India|2020-08-14	0.0004702333	Asia
Asia|hCoV-19/India/TG-CCMB-J283/2020|EPI ISL 450328|B.6|India|2020-04-01	Asia|hCoV-19/India/TG-CCMB-AB227/2020|EPI ISL 539740|B.1.247|India|2020-08-14	0.0008064143	Asia
Asia|hCoV-19/Saudi Arabia/KAUST-MADINAH281/2020|EPI ISL 513125|B.1.246|Saudi Arabia|2020-04-01	Asia|hCoV-19/India/TG-CCMB-AB227/2020|EPI ISL 539740|B.1.247|India|2020-08-14	0.0004030407	Asia
Asia|hCoV-19/India/TG-CCMB-J206/2020|EPI ISL 447569|B.6|India|2020-04-01	Asia|hCoV-19/India/TG-CCMB-AB227/2020|EPI ISL 539740|B.1.247|India|2020-08-14	0.0008737578	Asia
Asia|hCoV-19/India/TG-CCMB-J222/2020|EPI ISL 450332|B.6|India|2020-04-01	Asia|hCoV-19/India/TG-CCMB-AB227/2020|EPI ISL 539740|B.1.247|India|2020-08-14	0.0008064143	Asia
Asia|hCoV-19/India/TG-CCMB-J232/2020|EPI ISL 447576|B.6|India|2020-04-02	Asia|hCoV-19/India/TG-CCMB-AB227/2020|EPI ISL 539740|B.1.247|India|2020-08-14	0.0010083278	Asia
Asia|hCoV-19/Japan/PG-0513/2020|EPI ISL 480171|B.1.1|Japan|2020-04-02	Asia|hCoV-19/India/TG-CCMB-AB227/2020|EPI ISL 539740|B.1.247|India|2020-08-14	0.0006047267	Asia
Asia|hCoV-19/Taiwan/TSGH-23/2020|EPI ISL 436108|B.1|Taiwan|2020-04-02	Asia|hCoV-19/India/TG-CCMB-AB227/2020|EPI ISL 539740|B.1.247|India|2020-08-14	0.0004702333	Asia
Asia|hCoV-19/India/TG-CCMB-J458/2020|EPI ISL 447575|B.6|India|2020-04-02	Asia|hCoV-19/India/TG-CCMB-AB227/2020|EPI ISL 539740|B.1.247|India|2020-08-14	0.0009073824	Asia
Asia|hCoV-19/SaudiArabia/KAUST-JEDDAH756/2020|EPI ISL 512999|B.1.1|Saudi Arabia|2020-04-03	Asia|hCoV-19/India/TG-CCMB-AB227/2020|EPI ISL 539740|B.1.247|India|2020-08-14	0.0005711191	Asia
Asia|hCoV-19/Hong Kong/VM20008964-2/2020|EPI ISL 539851|B.1.1|Hong Kong|2020-04-03	Asia|hCoV-19/India/TG-CCMB-AB227/2020|EPI ISL 539740|B.1.247|India|2020-08-14	0.0006047267	Asia
Asia|hCoV-19/Saudi Arabia/KAIMRC64/2020|EPI ISL 507028|B.1.246|Saudi Arabia|2020-04-03	Asia|hCoV-19/India/TG-CCMB-AB227/2020|EPI ISL 539740|B.1.247|India|2020-08-14	0.0003694465	Asia
Asia|hCoV-19/Israel/13077558/2020|EPI ISL 447432|B.1|Israel|2020-04-03	Asia|hCoV-19/India/TG-CCMB-AB227/2020|EPI ISL 539740|B.1.247|India|2020-08-14	0.0005038550	Asia
Asia|hCoV-19/Israel/13077823/2020|EPI ISL 447424|B.1.3|Israel|2020-04-04	Asia|hCoV-19/India/TG-CCMB-AB227/2020|EPI ISL 539740|B.1.247|India|2020-08-14	0.0006382873	Asia
Asia|hCoV-19/India/MH-CCMB-NIV1/2020|EPI ISL 450321|B.6|India|2020-04-04	Asia|hCoV-19/India/TG-CCMB-AB227/2020|EPI ISL 539740|B.1.247|India|2020-08-14	0.0008400568	Asia
Asia|hCoV-19/India/OR-RMRC24/2020|EPI ISL 455775|B.1.246|India|2020-04-04	Asia|hCoV-19/India/TG-CCMB-AB227/2020|EPI ISL 539740|B.1.247|India|2020-08-14	0.0003694465	Asia
Asia|hCoV-19/Israel/13077846/2020|EPI ISL 447422|B.1.3|Israel|2020-04-04	Asia|hCoV-19/India/TG-CCMB-AB227/2020|EPI ISL 539740|B.1.247|India|2020-08-14	0.0006383062	Asia
Asia|hCoV-19/India/GJ-GBRC1s/2020|EPI ISL 426415|B.1|India|2020-04-05	Asia|hCoV-19/India/TG-CCMB-AB227/2020|EPI ISL 539740|B.1.247|India|2020-08-14	0.0006383545	Asia
Asia|hCoV-19/United Arab Emirates/L920643384/2020|EPI ISL 520731|A|United Arab Emirates|2020-04-05	Asia|hCoV-19/India/TG-CCMB-AB227/2020|EPI ISL 539740|B.1.247|India|2020-08-14	0.0008400676	Asia
Asia|hCoV-19/India/WB-IK8/2020|EPI ISL 511901|A|India|2020-04-05	Asia|hCoV-19/India/TG-CCMB-AB227/2020|EPI ISL 539740|B.1.247|India|2020-08-14	0.0008064246	Asia
Asia|hCoV-19/SaudiArabia/KAUST-MADINAH519/2020|EPI ISL 513166|B.1.246|Saudi Arabia|2020-04-05	Asia|hCoV-19/India/TG-CCMB-AB227/2020|EPI ISL 539740|B.1.247|India|2020-08-14	0.0003694465	Asia
Asia|hCoV-19/SaudiArabia/KAUST-JEDDAH927/2020|EPI ISL 513056|B.1.1|Saudi Arabia|2020-04-06	Asia|hCoV-19/India/TG-CCMB-AB227/2020|EPI ISL 539740|B.1.247|India|2020-08-14	0.0006383651	Asia
Asia|hCoV-19/Singapore/947/2020|EPI ISL 538481|B.1|Singapore|2020-04-06	Asia|hCoV-19/India/TG-CCMB-AB227/2020|EPI ISL 539740|B.1.247|India|2020-08-14	0.0004702333	Asia
Asia|hCoV-19/SaudiArabia/KAUST-JEDDAH916/2020|EPI ISL 513047|B.1.5|Saudi Arabia|2020-04-06	Asia|hCoV-19/India/TG-CCMB-AB227/2020|EPI ISL 539740|B.1.247|India|2020-08-14	0.0005374811	Asia
Asia|hCoV-19/Saudi Arabia/KAUST-Makkah227/2020|EPI ISL 437723|B.1.36.6|Saudi Arabia|2020-04-06	Asia|hCoV-19/India/TG-CCMB-AB227/2020|EPI ISL 539740|B.1.247|India|2020-08-14	0.0003022621	Asia
Asia|hCoV-19/Japan/PG-0507/2020|EPI ISL 480166|B.1.1|Japan|2020-04-07	Asia|hCoV-19/India/TG-CCMB-AB227/2020|EPI ISL 539740|B.1.247|India|2020-08-14	0.0006719770	Asia
Asia|hCoV-19/United Arab Emirates/L920647430/2020|EPI ISL 520733|A|United Arab Emirates|2020-04-07	Asia|hCoV-19/India/TG-CCMB-AB227/2020|EPI ISL 539740|B.1.247|India|2020-08-14	0.0008064484	Asia
Asia|hCoV-19/Singapore/951/2020|EPI ISL 538485|B.6|Singapore|2020-04-07	Asia|hCoV-19/India/TG-CCMB-AB227/2020|EPI ISL 539740|B.1.247|India|2020-08-14	0.0008400320	Asia
Asia|hCoV-19/Hong Kong/HKU-200723-056/2020|EPI ISL 497823|B.1.1|Hong Kong|2020-04-07	Asia|hCoV-19/India/TG-CCMB-AB227/2020|EPI ISL 539740|B.1.247|India|2020-08-14	0.0006719658	Asia
Asia|hCoV-19/Oman/12096/2020|EPI ISL 491147|B.1.1.27|Oman|2020-04-08	Asia|hCoV-19/India/TG-CCMB-AB227/2020|EPI ISL 539740|B.1.247|India|2020-08-14	0.0007392267	Asia
Asia|hCoV-19/Bangladesh/CHRF-0009/2020|EPI ISL 468077|B.1.1.316|Bangladesh|2020-04-08	Asia|hCoV-19/India/TG-CCMB-AB227/2020|EPI ISL 539740|B.1.247|India|2020-08-14	0.0006047546	Asia
Asia|hCoV-19/Vietnam/VNHN 4806/2020|EPI ISL 455711|B.1.1|Vietnam|2020-04-08	Asia|hCoV-19/India/TG-CCMB-AB227/2020|EPI ISL 539740|B.1.247|India|2020-08-14	0.0006383651	Asia
Asia|hCoV-19/Jordan/SR-0335/2020|EPI ISL 450187|B.1.246|Jordan|2020-04-08	Asia|hCoV-19/India/TG-CCMB-AB227/2020|EPI ISL 539740|B.1.247|India|2020-08-14	0.0004030407	Asia
Asia|hCoV-19/Vietnam/VNHN 4868/2020|EPI ISL 455710|B.1.1|Vietnam|2020-04-09	Asia|hCoV-19/India/TG-CCMB-AB227/2020|EPI ISL 539740|B.1.247|India|2020-08-14	0.0006047267	Asia
Asia|hCoV-19/SaudiArabia/KAUST-JEDDAH493/2020|EPI ISL 512936|B.1.186|Saudi Arabia|2020-04-09	Asia|hCoV-19/India/TG-CCMB-AB227/2020|EPI ISL 539740|B.1.247|India|2020-08-14	0.0004030593	Asia
Asia|hCoV-19/Israel/CVL-n-6744/2020|EPI ISL 474958|B.1.1|Israel|2020-04-09	Asia|hCoV-19/India/TG-CCMB-AB227/2020|EPI ISL 539740|B.1.247|India|2020-08-14	0.0009074511	Asia
Asia|hCoV-19/Japan/Donner12/2020|EPI ISL 438956|B.1.1|Japan|2020-04-09	Asia|hCoV-19/India/TG-CCMB-AB227/2020|EPI ISL 539740|B.1.247|India|2020-08-14	0.0006047267	Asia
Asia|hCoV-19/Malaysia/IMR WC13946/2020|EPI ISL 490047|B.6|Malaysia|2020-04-10	Asia|hCoV-19/India/TG-CCMB-AB227/2020|EPI ISL 539740|B.1.247|India|2020-08-14	0.0009073253	Asia
Asia|hCoV-19/Vietnam/VNHN 4864/2020|EPI ISL 455708|B.1.1|Vietnam|2020-04-10	Asia|hCoV-19/India/TG-CCMB-AB227/2020|EPI ISL 539740|B.1.247|India|2020-08-14	0.0006383356	Asia
Asia|hCoV-19/Israel/n14292/2020|EPI ISL 483712|B.1.3|Israel|2020-04-10	Asia|hCoV-19/India/TG-CCMB-AB227/2020|EPI ISL 539740|B.1.247|India|2020-08-14	0.0006046708	Asia
Asia|hCoV-19/Malaysia/IMR WC12897/2020|EPI ISL 490015|B.1.178|Malaysia|2020-04-10	Asia|hCoV-19/India/TG-CCMB-AB227/2020|EPI ISL 539740|B.1.247|India|2020-08-14	0.0007055576	Asia
Asia|hCoV-19/Oman/205028472/2020|EPI ISL 458119|B.1.1.27|Oman|2020-04-11	Asia|hCoV-19/India/TG-CCMB-AB227/2020|EPI ISL 539740|B.1.247|India|2020-08-14	0.0006719969	Asia
Asia|hCoV-19/India/GJ-GBRC95a/2020|EPI ISL 450782|B.1.247|India|2020-04-11	Asia|hCoV-19/India/TG-CCMB-AB227/2020|EPI ISL 539740|B.1.247|India|2020-08-14	0.0004366767	Asia
Asia|hCoV-19/South Korea/KCDC2202/2020|EPI ISL 506995|B.1|South Korea|2020-04-11	Asia|hCoV-19/India/TG-CCMB-AB227/2020|EPI ISL 539740|B.1.247|India|2020-08-14	0.0005374563	Asia
Asia|hCoV-19/Israel/CVL-n-7422/2020|EPI ISL 475023|B.1|Israel|2020-04-11	Asia|hCoV-19/India/TG-CCMB-AB227/2020|EPI ISL 539740|B.1.247|India|2020-08-14	0.0004702333	Asia
Asia|hCoV-19/Oman/16904/2020|EPI ISL 525423|B.1|Oman|2020-04-12	Asia|hCoV-19/India/TG-CCMB-AB227/2020|EPI ISL 539740|B.1.247|India|2020-08-14	0.0005038466	Asia
Asia|hCoV-19/Oman/205028718/2020|EPI ISL 457702|B.1.1|Oman|2020-04-12	Asia|hCoV-19/India/TG-CCMB-AB227/2020|EPI ISL 539740|B.1.247|India|2020-08-14	0.0006383651	Asia
Asia|hCoV-19/India/TG-CCMB-K272/2020|EPI ISL 458070|B.6|India|2020-04-12	Asia|hCoV-19/India/TG-CCMB-AB227/2020|EPI ISL 539740|B.1.247|India|2020-08-14	0.0009073823	Asia
Asia|hCoV-19/Malaysia/8451/2020|EPI ISL 501222|B.1.98|Malaysia|2020-04-12	Asia|hCoV-19/India/TG-CCMB-AB227/2020|EPI ISL 539740|B.1.247|India|2020-08-14	0.0006386520	Asia
Asia|hCoV-19/India/GJ-GBRC4/2020|EPI ISL 435051|B.1|India|2020-04-13	Asia|hCoV-19/India/TG-CCMB-AB227/2020|EPI ISL 539740|B.1.247|India|2020-08-14	0.0005710854	Asia
Asia|hCoV-19/India/WB-IK9/2020|EPI ISL 508407|B.1.5|India|2020-04-13	Asia|hCoV-19/India/TG-CCMB-AB227/2020|EPI ISL 539740|B.1.247|India|2020-08-14	0.0004702550	Asia
Asia|hCoV-19/South Korea/KCDC2209/2020|EPI ISL 510548|B.1|South Korea|2020-04-13	Asia|hCoV-19/India/TG-CCMB-AB227/2020|EPI ISL 539740|B.1.247|India|2020-08-14	0.0005374473	Asia
Asia|hCoV-19/Oman/205028997/2020|EPI ISL 458120|B.1.1.27|Oman|2020-04-13	Asia|hCoV-19/India/TG-CCMB-AB227/2020|EPI ISL 539740|B.1.247|India|2020-08-14	0.0007728437	Asia
Asia|hCoV-19/India/TG-CCMB-K499/2020|EPI ISL 447865|B.6|India|2020-04-14	Asia|hCoV-19/India/TG-CCMB-AB227/2020|EPI ISL 539740|B.1.247|India|2020-08-14	0.0008400957	Asia
Asia|hCoV-19/Kazakhstan/16183/2020|EPI ISL 454576|A.2|Kazakhstan|2020-04-14	Asia|hCoV-19/India/TG-CCMB-AB227/2020|EPI ISL 539740|B.1.247|India|2020-08-14	0.0008400319	Asia
Asia|hCoV-19/Japan/Donner21/2020|EPI ISL 438965|B.1.1|Japan|2020-04-14	Asia|hCoV-19/India/TG-CCMB-AB227/2020|EPI ISL 539740|B.1.247|India|2020-08-14	0.0006719769	Asia
Asia|hCoV-19/Kazakhstan/16238/2020|EPI ISL 454498|A.2|Kazakhstan|2020-04-14	Asia|hCoV-19/India/TG-CCMB-AB227/2020|EPI ISL 539740|B.1.247|India|2020-08-14	0.0009408933	Asia
Asia|hCoV-19/Israel/130710157/2020|EPI ISL 447465|B.1.1|Israel|2020-04-15	Asia|hCoV-19/India/TG-CCMB-AB227/2020|EPI ISL 539740|B.1.247|India|2020-08-14	0.0007731133	Asia
Asia|hCoV-19/Israel/2113155/2020|EPI ISL 447349|B.1.3|Israel|2020-04-15	Asia|hCoV-19/India/TG-CCMB-AB227/2020|EPI ISL 539740|B.1.247|India|2020-08-14	0.0006382766	Asia
Asia|hCoV-19/Israel/2113178/2020|EPI ISL 447345|B.1|Israel|2020-04-15	Asia|hCoV-19/India/TG-CCMB-AB227/2020|EPI ISL 539740|B.1.247|India|2020-08-14	0.0005374563	Asia
Asia|hCoV-19/United Arab Emirates/L920667894/2020|EPI ISL 520736|B.1.1|United Arab Emirates|2020-04-15	Asia|hCoV-19/India/TG-CCMB-AB227/2020|EPI ISL 539740|B.1.247|India|2020-08-14	0.0006719658	Asia
Asia|hCoV-19/Israel/CVL-n-8414/2020|EPI ISL 474983|B.1.3|Israel|2020-04-16	Asia|hCoV-19/India/TG-CCMB-AB227/2020|EPI ISL 539740|B.1.247|India|2020-08-14	0.0006382955	Asia
Asia|hCoV-19/SaudiArabia/KAUST-JEDDAH504/2020|EPI ISL 512941|B.1.246|Saudi Arabia|2020-04-16	Asia|hCoV-19/India/TG-CCMB-AB227/2020|EPI ISL 539740|B.1.247|India|2020-08-14	0.0003694465	Asia
Asia|hCoV-19/Israel/CVL-n-8411/2020|EPI ISL 475008|B.1.3|Israel|2020-04-16	Asia|hCoV-19/India/TG-CCMB-AB227/2020|EPI ISL 539740|B.1.247|India|2020-08-14	0.0005710494	Asia
Asia|hCoV-19/India/TN-CCMB-C1-12/2020|EPI ISL 447584|B.6|India|2020-04-16	Asia|hCoV-19/India/TG-CCMB-AB227/2020|EPI ISL 539740|B.1.247|India|2020-08-14	0.0008400709	Asia
Asia|hCoV-19/United Arab Emirates/L2004034664/2020|EPI ISL 520670|A|United Arab Emirates|2020-04-17	Asia|hCoV-19/India/TG-CCMB-AB227/2020|EPI ISL 539740|B.1.247|India|2020-08-14	0.0008400675	Asia
Asia|hCoV-19/United Arab Emirates/L920066831/2020|EPI ISL 520717|B.1.1|United Arab Emirates|2020-04-17	Asia|hCoV-19/India/TG-CCMB-AB227/2020|EPI ISL 539740|B.1.247|India|2020-08-14	0.0008065233	Asia
Asia|hCoV-19/United Arab Emirates/L2004034634/2020|EPI ISL 520669|B.1.1|United Arab Emirates|2020-04-17	Asia|hCoV-19/India/TG-CCMB-AB227/2020|EPI ISL 539740|B.1.247|India|2020-08-14	0.0005711191	Asia
Asia|hCoV-19/Oman/24618/2020|EPI ISL 491129|B.1.1.27|Oman|2020-04-17	Asia|hCoV-19/India/TG-CCMB-AB227/2020|EPI ISL 539740|B.1.247|India|2020-08-14	0.0007056438	Asia
Asia|hCoV-19/Oman/24647/2020|EPI ISL 491139|B.1.1|Oman|2020-04-18	Asia|hCoV-19/India/TG-CCMB-AB227/2020|EPI ISL 539740|B.1.247|India|2020-08-14	0.0006047267	Asia
Asia|hCoV-19/SaudiArabia/KAUST-MAKKAH772/2020|EPI ISL 513242|B.1.247|Saudi Arabia|2020-04-18	Asia|hCoV-19/India/TG-CCMB-AB227/2020|EPI ISL 539740|B.1.247|India|2020-08-14	0.0003694465	Asia
Asia|hCoV-19/United Arab Emirates/L2004034680/2020|EPI ISL 520671|B.1.5|United Arab Emirates|2020-04-18	Asia|hCoV-19/India/TG-CCMB-AB227/2020|EPI ISL 539740|B.1.247|India|2020-08-14	0.0004702550	Asia
Asia|hCoV-19/SaudiArabia/KAUST-MAKKAH771/2020|EPI ISL 513241|B.1.247|Saudi Arabia|2020-04-18	Asia|hCoV-19/India/TG-CCMB-AB227/2020|EPI ISL 539740|B.1.247|India|2020-08-14	0.0004366364	Asia
Asia|hCoV-19/Israel/CVL-n-9331/2020|EPI ISL 474970|B.1.3|Israel|2020-04-19	Asia|hCoV-19/India/TG-CCMB-AB227/2020|EPI ISL 539740|B.1.247|India|2020-08-14	0.0005710494	Asia
Asia|hCoV-19/Taiwan/CGMH-CGU-26/2020|EPI ISL 452178|B.6|Taiwan|2020-04-19	Asia|hCoV-19/India/TG-CCMB-AB227/2020|EPI ISL 539740|B.1.247|India|2020-08-14	0.0009409211	Asia
Asia|hCoV-19/India/WB-S17/2020|EPI ISL 455647|B.1|India|2020-04-19	Asia|hCoV-19/India/TG-CCMB-AB227/2020|EPI ISL 539740|B.1.247|India|2020-08-14	0.0005038783	Asia
Asia|hCoV-19/India/MH-BJMC-1697/2020|EPI ISL 496521|B.6|India|2020-04-19	Asia|hCoV-19/India/TG-CCMB-AB227/2020|EPI ISL 539740|B.1.247|India|2020-08-14	0.0009746645	Asia
Asia|hCoV-19/SaudiArabia/KAUST-MADINAH446/2020|EPI ISL 513159|B.1.160|Saudi Arabia|2020-04-20	Asia|hCoV-19/India/TG-CCMB-AB227/2020|EPI ISL 539740|B.1.247|India|2020-08-14	0.0004366565	Asia
Asia|hCoV-19/Kazakhstan/21399/2020|EPI ISL 454502|B.1.246|Kazakhstan|2020-04-20	Asia|hCoV-19/India/TG-CCMB-AB227/2020|EPI ISL 539740|B.1.247|India|2020-08-14	0.0003694465	Asia
Asia|hCoV-19/Israel/130711082/2020|EPI ISL 447456|B.1|Israel|2020-04-20	Asia|hCoV-19/India/TG-CCMB-AB227/2020|EPI ISL 539740|B.1.247|India|2020-08-14	0.0005038550	Asia
Asia|hCoV-19/SaudiArabia/KAUST-MADINAH444/2020|EPI ISL 513158|B.1.160|Saudi Arabia|2020-04-20	Asia|hCoV-19/India/TG-CCMB-AB227/2020|EPI ISL 539740|B.1.247|India|2020-08-14	0.0005038699	Asia
Asia|hCoV-19/SaudiArabia/KAUST-MAKKAH290/2020|EPI ISL 513214|B.1.247|Saudi Arabia|2020-04-21	Asia|hCoV-19/India/TG-CCMB-AB227/2020|EPI ISL 539740|B.1.247|India|2020-08-14	0.0003694465	Asia
Asia|hCoV-19/Kazakhstan/NCB-5/2020|EPI ISL 435048|A.2|Kazakhstan|2020-04-21	Asia|hCoV-19/India/TG-CCMB-AB227/2020|EPI ISL 539740|B.1.247|India|2020-08-14	0.0008736769	Asia
Asia|hCoV-19/Israel/CVL-n-10261/2020|EPI ISL 474991|B.1|Israel|2020-04-21	Asia|hCoV-19/India/TG-CCMB-AB227/2020|EPI ISL 539740|B.1.247|India|2020-08-14	0.0005710853	Asia
Asia|hCoV-19/SaudiArabia/KAUST-JEDDAH546/2020|EPI ISL 512956|B.1.1|Saudi Arabia|2020-04-21	Asia|hCoV-19/India/TG-CCMB-AB227/2020|EPI ISL 539740|B.1.247|India|2020-08-14	0.0005038848	Asia
Asia|hCoV-19/Oman/C-2673/2020|EPI ISL 491162|B.1.1|Oman|2020-04-22	Asia|hCoV-19/India/TG-CCMB-AB227/2020|EPI ISL 539740|B.1.247|India|2020-08-14	0.0006047267	Asia
Asia|hCoV-19/Oman/C-3067/2020|EPI ISL 491171|B.1.1.27|Oman|2020-04-22	Asia|hCoV-19/India/TG-CCMB-AB227/2020|EPI ISL 539740|B.1.247|India|2020-08-14	0.0007729217	Asia
Asia|hCoV-19/SaudiArabia/KAUST-JEDDAH566/2020|EPI ISL 512963|B.1.246|Saudi Arabia|2020-04-22	Asia|hCoV-19/India/TG-CCMB-AB227/2020|EPI ISL 539740|B.1.247|India|2020-08-14	0.0003694465	Asia
Asia|hCoV-19/India/GJ-GBRC8/2020|EPI ISL 435055|B.1.36|India|2020-04-22	Asia|hCoV-19/India/TG-CCMB-AB227/2020|EPI ISL 539740|B.1.247|India|2020-08-14	0.0003022710	Asia
Asia|hCoV-19/SaudiArabia/KAUST-JEDDAH535/2020|EPI ISL 512949|B.1.247|Saudi Arabia|2020-04-23	Asia|hCoV-19/India/TG-CCMB-AB227/2020|EPI ISL 539740|B.1.247|India|2020-08-14	0.0004366363	Asia
Asia|hCoV-19/SaudiArabia/KAUST-MADINAH368/2020|EPI ISL 513142|B.1.261|Saudi Arabia|2020-04-23	Asia|hCoV-19/India/TG-CCMB-AB227/2020|EPI ISL 539740|B.1.247|India|2020-08-14	0.0004030526	Asia
Asia|hCoV-19/SaudiArabia/KAUST-JEDDAH538/2020|EPI ISL 512951|B.1.5|Saudi Arabia|2020-04-23	Asia|hCoV-19/India/TG-CCMB-AB227/2020|EPI ISL 539740|B.1.247|India|2020-08-14	0.0004702550	Asia
Asia|hCoV-19/SaudiArabia/KAUST-JEDDAH529/2020|EPI ISL 512946|B.1.1|Saudi Arabia|2020-04-23	Asia|hCoV-19/India/TG-CCMB-AB227/2020|EPI ISL 539740|B.1.247|India|2020-08-14	0.0005711191	Asia
Asia|hCoV-19/United Arab Emirates/H8/2020|EPI ISL 528720|B.1|United Arab Emirates|2020-04-24	Asia|hCoV-19/India/TG-CCMB-AB227/2020|EPI ISL 539740|B.1.247|India|2020-08-14	0.0006383652	Asia
Asia|hCoV-19/Japan/NGS-CD-235/2020|EPI ISL 481259|B.1.1.296|Japan|2020-04-24	Asia|hCoV-19/India/TG-CCMB-AB227/2020|EPI ISL 539740|B.1.247|India|2020-08-14	0.0007056438	Asia
Asia|hCoV-19/Oman/RESP-20-B-2937/2020|EPI ISL 518848|B.6|Oman|2020-04-24	Asia|hCoV-19/India/TG-CCMB-AB227/2020|EPI ISL 539740|B.1.247|India|2020-08-14	0.0009417680	Asia
Asia|hCoV-19/SaudiArabia/KAUST-MADINAH378/2020|EPI ISL 513143|B.1.247|Saudi Arabia|2020-04-24	Asia|hCoV-19/India/TG-CCMB-AB227/2020|EPI ISL 539740|B.1.247|India|2020-08-14	0.0003694807	Asia
Asia|hCoV-19/Israel/CVL-n-11594/2020|EPI ISL 475017|B.1.1|Israel|2020-04-25	Asia|hCoV-19/India/TG-CCMB-AB227/2020|EPI ISL 539740|B.1.247|India|2020-08-14	0.0005711191	Asia
Asia|hCoV-19/India/WB-IK22/2020|EPI ISL 508352|B.6|India|2020-04-25	Asia|hCoV-19/India/TG-CCMB-AB227/2020|EPI ISL 539740|B.1.247|India|2020-08-14	0.0008400568	Asia
Asia|hCoV-19/India/KA-nimh-5297/2020|EPI ISL 486398|B.6|India|2020-04-25	Asia|hCoV-19/India/TG-CCMB-AB227/2020|EPI ISL 539740|B.1.247|India|2020-08-14	0.0010757250	Asia
Asia|hCoV-19/India/WB-IK20/2020|EPI ISL 508350|B.1.5|India|2020-04-25	Asia|hCoV-19/India/TG-CCMB-AB227/2020|EPI ISL 539740|B.1.247|India|2020-08-14	0.0005374811	Asia
Asia|hCoV-19/Oman/C-6069/2020|EPI ISL 491146|B.1.1.27|Oman|2020-04-26	Asia|hCoV-19/India/TG-CCMB-AB227/2020|EPI ISL 539740|B.1.247|India|2020-08-14	0.0008065367	Asia
Asia|hCoV-19/India/GJ-GBRC92/2020|EPI ISL 447554|B.1.5|India|2020-04-26	Asia|hCoV-19/India/TG-CCMB-AB227/2020|EPI ISL 539740|B.1.247|India|2020-08-14	0.0004702550	Asia
Asia|hCoV-19/India/GJ-GBRC17b/2020|EPI ISL 437446|B.1.36|India|2020-04-26	Asia|hCoV-19/India/TG-CCMB-AB227/2020|EPI ISL 539740|B.1.247|India|2020-08-14	0.0003694978	Asia
Asia|hCoV-19/India/GJ-GBRC17a/2020|EPI ISL 437445|B.1.36|India|2020-04-26	Asia|hCoV-19/India/TG-CCMB-AB227/2020|EPI ISL 539740|B.1.247|India|2020-08-14	0.0004031154	Asia
Asia|hCoV-19/Oman/RESP-20-B-3563/2020|EPI ISL 518853|B.1.1.27|Oman|2020-04-27	Asia|hCoV-19/India/TG-CCMB-AB227/2020|EPI ISL 539740|B.1.247|India|2020-08-14	0.0007392267	Asia
Asia|hCoV-19/India/MH-MW5/2020|EPI ISL 508439|B.6|India|2020-04-27	Asia|hCoV-19/India/TG-CCMB-AB227/2020|EPI ISL 539740|B.1.247|India|2020-08-14	0.0008064143	Asia
Asia|hCoV-19/Oman/RESP-20-B-3564/2020|EPI ISL 518854|B.1.1.27|Oman|2020-04-27	Asia|hCoV-19/India/TG-CCMB-AB227/2020|EPI ISL 539740|B.1.247|India|2020-08-14	0.0007728795	Asia
Asia|hCoV-19/India/WB-IK27/2020|EPI ISL 508357|B.1.5|India|2020-04-27	Asia|hCoV-19/India/TG-CCMB-AB227/2020|EPI ISL 539740|B.1.247|India|2020-08-14	0.0006047368	Asia
Asia|hCoV-19/Oman/C-9263/2020|EPI ISL 491133|B.1.1.27|Oman|2020-04-28	Asia|hCoV-19/India/TG-CCMB-AB227/2020|EPI ISL 539740|B.1.247|India|2020-08-14	0.0006719969	Asia
Asia|hCoV-19/United Arab Emirates/L46302981/2020|EPI ISL 520716|B.4|United Arab Emirates|2020-04-28	Asia|hCoV-19/India/TG-CCMB-AB227/2020|EPI ISL 539740|B.1.247|India|2020-08-14	0.0010082774	Asia
Asia|hCoV-19/United Arab Emirates/12B/2020|EPI ISL 528686|B.1.1|United Arab Emirates|2020-04-28	Asia|hCoV-19/India/TG-CCMB-AB227/2020|EPI ISL 539740|B.1.247|India|2020-08-14	0.0006047546	Asia
Asia|hCoV-19/United Arab Emirates/16B/2020|EPI ISL 528690|B.1.1|United Arab Emirates|2020-04-28	Asia|hCoV-19/India/TG-CCMB-AB227/2020|EPI ISL 539740|B.1.247|India|2020-08-14	0.0008064859	Asia
Asia|hCoV-19/India/TN-CCMB-C13/2020|EPI ISL 458035|B.6|India|2020-04-29	Asia|hCoV-19/India/TG-CCMB-AB227/2020|EPI ISL 539740|B.1.247|India|2020-08-14	0.0009073824	Asia
Asia|hCoV-19/India/GJ-GBRC30/2020|EPI ISL 444461|B.1.36|India|2020-04-29	Asia|hCoV-19/India/TG-CCMB-AB227/2020|EPI ISL 539740|B.1.247|India|2020-08-14	0.0002686719	Asia
Asia|hCoV-19/India/TN-CCMB-C20/2020|EPI ISL 471583|B.1.246|India|2020-04-29	Asia|hCoV-19/India/TG-CCMB-AB227/2020|EPI ISL 539740|B.1.247|India|2020-08-14	0.0004030594	Asia
Asia|hCoV-19/India/GJ-GBRC75/2020|EPI ISL 447053|B.1.247|India|2020-04-29	Asia|hCoV-19/India/TG-CCMB-AB227/2020|EPI ISL 539740|B.1.247|India|2020-08-14	0.0005039017	Asia
Asia|hCoV-19/India/GJ-GBRC36/2020|EPI ISL 444467|B.1.246|India|2020-04-29	Asia|hCoV-19/India/TG-CCMB-AB227/2020|EPI ISL 539740|B.1.247|India|2020-08-14	0.0004702768	Asia
Asia|hCoV-19/India/GJ-GBRC29/2020|EPI ISL 444460|B.1|India|2020-04-30	Asia|hCoV-19/India/TG-CCMB-AB227/2020|EPI ISL 539740|B.1.247|India|2020-08-14	0.0005038698	Asia
Asia|hCoV-19/India/RJ-S25/2020|EPI ISL 455655|B.1.5|India|2020-04-30	Asia|hCoV-19/India/TG-CCMB-AB227/2020|EPI ISL 539740|B.1.247|India|2020-08-14	0.0005710589	Asia
Asia|hCoV-19/India/WB-S29/2020|EPI ISL 455658|A|India|2020-04-30	Asia|hCoV-19/India/TG-CCMB-AB227/2020|EPI ISL 539740|B.1.247|India|2020-08-14	0.0009410362	Asia
Asia|hCoV-19/SaudiArabia/KAUST-MADINAH655/2020|EPI ISL 513175|B.1.246|Saudi Arabia|2020-04-30	Asia|hCoV-19/India/TG-CCMB-AB227/2020|EPI ISL 539740|B.1.247|India|2020-08-14	0.0004702551	Asia
Asia|hCoV-19/Saudi Arabia/KAUST-JEDDAH576/2020|EPI ISL 512969|B.1.1|Saudi Arabia|2020-04-30	Asia|hCoV-19/India/TG-CCMB-AB227/2020|EPI ISL 539740|B.1.247|India|2020-08-14	0.0004702829	Asia
Asia|hCoV-19/India/WB-IK32/2020|EPI ISL 508362|B.1|India|2020-05-01	Asia|hCoV-19/India/TG-CCMB-AB227/2020|EPI ISL 539740|B.1.247|India|2020-08-14	0.0005374563	Asia
Asia|hCoV-19/India/WB-IK35/2020|EPI ISL 508364|B.1|India|2020-05-01	Asia|hCoV-19/India/TG-CCMB-AB227/2020|EPI ISL 539740|B.1.247|India|2020-08-14	0.0006049018	Asia
Asia|hCoV-19/Oman/C-11911/2020|EPI ISL 491170|B.1.1|Oman|2020-05-01	Asia|hCoV-19/India/TG-CCMB-AB227/2020|EPI ISL 539740|B.1.247|India|2020-08-14	0.0006720081	Asia
Asia|hCoV-19/Japan/Donner29/2020|EPI ISL 469287|B.1.1|Japan|2020-05-01	Asia|hCoV-19/India/TG-CCMB-AB227/2020|EPI ISL 539740|B.1.247|India|2020-08-14	0.0007392049	Asia
Asia|hCoV-19/United Arab Emirates/L920716500/2020|EPI ISL 520742|B.4|United Arab Emirates|2020-05-02	Asia|hCoV-19/India/TG-CCMB-AB227/2020|EPI ISL 539740|B.1.247|India|2020-08-14	0.0010419734	Asia
Asia|hCoV-19/India/GJ-GBRC51/2020|EPI ISL 444482|B.1.247|India|2020-05-02	Asia|hCoV-19/India/TG-CCMB-AB227/2020|EPI ISL 539740|B.1.247|India|2020-08-14	0.0004030407	Asia
Asia|hCoV-19/India/GJ-GBRC124/2020|EPI ISL 455021|B.1.160|India|2020-05-02	Asia|hCoV-19/India/TG-CCMB-AB227/2020|EPI ISL 539740|B.1.247|India|2020-08-14	0.0004030407	Asia
Asia|hCoV-19/India/GJ-GBRC122/2020|EPI ISL 455019|B.1.5|India|2020-05-02	Asia|hCoV-19/India/TG-CCMB-AB227/2020|EPI ISL 539740|B.1.247|India|2020-08-14	0.0005038550	Asia
Asia|hCoV-19/India/WB-S56/2020|EPI ISL 455675|B.1.5|India|2020-05-03	Asia|hCoV-19/India/TG-CCMB-AB227/2020|EPI ISL 539740|B.1.247|India|2020-08-14	0.0006047368	Asia
Asia|hCoV-19/India/KA-nimh-10559/2020|EPI ISL 486400|B.4|India|2020-05-03	Asia|hCoV-19/India/TG-CCMB-AB227/2020|EPI ISL 539740|B.1.247|India|2020-08-14	0.0010419869	Asia
Asia|hCoV-19/India/GJ-GBRC68/2020|EPI ISL 447045|B.1.36|India|2020-05-03	Asia|hCoV-19/India/TG-CCMB-AB227/2020|EPI ISL 539740|B.1.247|India|2020-08-14	0.0003358636	Asia
Asia|hCoV-19/India/GJ-GBRC88b/2020|EPI ISL 447550|B.1|India|2020-05-03	Asia|hCoV-19/India/TG-CCMB-AB227/2020|EPI ISL 539740|B.1.247|India|2020-08-14	0.0005374721	Asia
Asia|hCoV-19/Kazakhstan/33496/2020|EPI ISL 454585|B.1.3|Kazakhstan|2020-05-04	Asia|hCoV-19/India/TG-CCMB-AB227/2020|EPI ISL 539740|B.1.247|India|2020-08-14	0.0006718838	Asia
Asia|hCoV-19/India/WB-IK48/2020|EPI ISL 508375|B.1|India|2020-05-04	Asia|hCoV-19/India/TG-CCMB-AB227/2020|EPI ISL 539740|B.1.247|India|2020-08-14	0.0005374563	Asia
Asia|hCoV-19/India/WB-IK44/2020|EPI ISL 508371|B.1|India|2020-05-04	Asia|hCoV-19/India/TG-CCMB-AB227/2020|EPI ISL 539740|B.1.247|India|2020-08-14	0.0005374563	Asia
Asia|hCoV-19/Saudi Arabia/KAUST-JEDDAH723/2020|EPI ISL 512992|B.1.246|Saudi Arabia|2020-05-04	Asia|hCoV-19/India/TG-CCMB-AB227/2020|EPI ISL 539740|B.1.247|India|2020-08-14	0.0003694465	Asia
Asia|hCoV-19/India/GJ-GBRC81a/2020|EPI ISL 447540|B.1.247|India|2020-05-05	Asia|hCoV-19/India/TG-CCMB-AB227/2020|EPI ISL 539740|B.1.247|India|2020-08-14	0.0004366566	Asia
Asia|hCoV-19/India/GJ-GBRC76/2020|EPI ISL 447534|B.1.247|India|2020-05-05	Asia|hCoV-19/India/TG-CCMB-AB227/2020|EPI ISL 539740|B.1.247|India|2020-08-14	0.0004702551	Asia
Asia|hCoV-19/India/GJ-GBRC77/2020|EPI ISL 447535|B.1.247|India|2020-05-05	Asia|hCoV-19/India/TG-CCMB-AB227/2020|EPI ISL 539740|B.1.247|India|2020-08-14	0.0004702769	Asia
Asia|hCoV-19/United Arab Emirates/13/2020|EPI ISL 528687|B.1.1|United Arab Emirates|2020-05-05	Asia|hCoV-19/India/TG-CCMB-AB227/2020|EPI ISL 539740|B.1.247|India|2020-08-14	0.0006383652	Asia
Asia|hCoV-19/SaudiArabia/KAUST-MADINAH605/2020|EPI ISL 513170|B.1.186|Saudi Arabia|2020-05-06	Asia|hCoV-19/India/TG-CCMB-AB227/2020|EPI ISL 539740|B.1.247|India|2020-08-14	0.0004030407	Asia
Asia|hCoV-19/India/TN-CCMB-C21/2020|EPI ISL 471584|B|India|2020-05-06	Asia|hCoV-19/India/TG-CCMB-AB227/2020|EPI ISL 539740|B.1.247|India|2020-08-14	0.0007055576	Asia
Asia|hCoV-19/India/TN-CCMB-C19/2020|EPI ISL 458040|B.1.1|India|2020-05-06	Asia|hCoV-19/India/TG-CCMB-AB227/2020|EPI ISL 539740|B.1.247|India|2020-08-14	0.0007056438	Asia
Asia|hCoV-19/India/HR-TF38/2020|EPI ISL 508504|B.1.1.216|India|2020-05-06	Asia|hCoV-19/India/TG-CCMB-AB227/2020|EPI ISL 539740|B.1.247|India|2020-08-14	0.0006719770	Asia
Asia|hCoV-19/Oman/C-15758/2020|EPI ISL 491141|B.1.1.27|Oman|2020-05-07	Asia|hCoV-19/India/TG-CCMB-AB227/2020|EPI ISL 539740|B.1.247|India|2020-08-14	0.0007392268	Asia
Asia|hCoV-19/Japan/Donner34/2020|EPI ISL 469292|B.1.1|Japan|2020-05-07	Asia|hCoV-19/India/TG-CCMB-AB227/2020|EPI ISL 539740|B.1.247|India|2020-08-14	0.0007392391	Asia
Asia|hCoV-19/Bangladesh/BCSIR-NILMRC-053/2020|EPI ISL 465163|B.1.1.316|Bangladesh|2020-05-07	Asia|hCoV-19/India/TG-CCMB-AB227/2020|EPI ISL 539740|B.1.247|India|2020-08-14	0.0006720081	Asia
Asia|hCoV-19/Japan/Donner33/2020|EPI ISL 469291|B.1.1|Japan|2020-05-07	Asia|hCoV-19/India/TG-CCMB-AB227/2020|EPI ISL 539740|B.1.247|India|2020-08-14	0.0006719770	Asia
Asia|hCoV-19/Oman/205034466/2020|EPI ISL 457705|B.1.1.27|Oman|2020-05-08	Asia|hCoV-19/India/TG-CCMB-AB227/2020|EPI ISL 539740|B.1.247|India|2020-08-14	0.0006719857	Asia
Asia|hCoV-19/India/MH-NCCS-NR570/2020|EPI ISL 496587|B.1|India|2020-05-08	Asia|hCoV-19/India/TG-CCMB-AB227/2020|EPI ISL 539740|B.1.247|India|2020-08-14	0.0005374563	Asia
Asia|hCoV-19/Bangladesh/BARJ-CVASU-CTG-506/2020|EPI ISL 450342|A|Bangladesh|2020-05-08	Asia|hCoV-19/India/TG-CCMB-AB227/2020|EPI ISL 539740|B.1.247|India|2020-08-14	0.0009746320	Asia
Asia|hCoV-19/SaudiArabia/KAUST-MADINAH688/2020|EPI ISL 513178|A|Saudi Arabia|2020-05-08	Asia|hCoV-19/India/TG-CCMB-AB227/2020|EPI ISL 539740|B.1.247|India|2020-08-14	0.0007392390	Asia
Asia|hCoV-19/Kazakhstan/38716/2020|EPI ISL 454575|B.1.3|Kazakhstan|2020-05-09	Asia|hCoV-19/India/TG-CCMB-AB227/2020|EPI ISL 539740|B.1.247|India|2020-08-14	0.0007054924	Asia
Asia|hCoV-19/Oman/C-16516/2020|EPI ISL 491153|B.1.1|Oman|2020-05-09	Asia|hCoV-19/India/TG-CCMB-AB227/2020|EPI ISL 539740|B.1.247|India|2020-08-14	0.0007392733	Asia
Asia|hCoV-19/India/KA-nimh-13855/2020|EPI ISL 515954|A|India|2020-05-09	Asia|hCoV-19/India/TG-CCMB-AB227/2020|EPI ISL 539740|B.1.247|India|2020-08-14	0.0008737285	Asia
Asia|hCoV-19/Bangladesh/BCSIR-NILMRC-088/2020|EPI ISL 466686|B.1|Bangladesh|2020-05-09	Asia|hCoV-19/India/TG-CCMB-AB227/2020|EPI ISL 539740|B.1.247|India|2020-08-14	0.0006383652	Asia
Asia|hCoV-19/Oman/205035037/2020|EPI ISL 491968|B.1.1.27|Oman|2020-05-10	Asia|hCoV-19/India/TG-CCMB-AB227/2020|EPI ISL 539740|B.1.247|India|2020-08-14	0.0007056320	Asia
Asia|hCoV-19/Bangladesh/BARJ-CVASU-CTG-518/2020|EPI ISL 450345|A|Bangladesh|2020-05-10	Asia|hCoV-19/India/TG-CCMB-AB227/2020|EPI ISL 539740|B.1.247|India|2020-08-14	0.0009073521	Asia
Asia|hCoV-19/Malaysia/IMR WC55122/2020|EPI ISL 490089|B.1.1.1|Malaysia|2020-05-10	Asia|hCoV-19/India/TG-CCMB-AB227/2020|EPI ISL 539740|B.1.247|India|2020-08-14	0.0008740742	Asia
Asia|hCoV-19/India/GJ-GBRC108/2020|EPI ISL 451153|B.1.36|India|2020-05-10	Asia|hCoV-19/India/TG-CCMB-AB227/2020|EPI ISL 539740|B.1.247|India|2020-08-14	0.0003358847	Asia
Asia|hCoV-19/Indonesia/EJ-ITD-8402NT/2020|EPI ISL 529138|B.1.246|Indonesia|2020-05-11	Asia|hCoV-19/India/TG-CCMB-AB227/2020|EPI ISL 539740|B.1.247|India|2020-08-14	0.0003694465	Asia
Asia|hCoV-19/India/TG-CCMB-L988/2020|EPI ISL 458064|B.1|India|2020-05-11	Asia|hCoV-19/India/TG-CCMB-AB227/2020|EPI ISL 539740|B.1.247|India|2020-08-14	0.0006047445	Asia
Asia|hCoV-19/India/TG-CCMB-L1021/2020|EPI ISL 458046|B.1.1.8|India|2020-05-11	Asia|hCoV-19/India/TG-CCMB-AB227/2020|EPI ISL 539740|B.1.247|India|2020-08-14	0.0008401985	Asia
Asia|hCoV-19/India/TG-CCMB-L1026/2020|EPI ISL 458050|B.1.1.8|India|2020-05-11	Asia|hCoV-19/India/TG-CCMB-AB227/2020|EPI ISL 539740|B.1.247|India|2020-08-14	0.0008738648	Asia
Asia|hCoV-19/SaudiArabia/KAUST-MADINAH958/2020|EPI ISL 513208|B.1.36|Saudi Arabia|2020-05-12	Asia|hCoV-19/India/TG-CCMB-AB227/2020|EPI ISL 539740|B.1.247|India|2020-08-14	0.0004366566	Asia
Asia|hCoV-19/United Arab Emirates/38/2020|EPI ISL 528698|B.1.1|United Arab Emirates|2020-05-12	Asia|hCoV-19/India/TG-CCMB-AB227/2020|EPI ISL 539740|B.1.247|India|2020-08-14	0.0007056320	Asia
Asia|hCoV-19/India/HR-TF41/2020|EPI ISL 508506|B.1.36|India|2020-05-12	Asia|hCoV-19/India/TG-CCMB-AB227/2020|EPI ISL 539740|B.1.247|India|2020-08-14	0.0004366566	Asia
Asia|hCoV-19/India/KA-IB35/2020|EPI ISL 508314|B.6|India|2020-05-12	Asia|hCoV-19/India/TG-CCMB-AB227/2020|EPI ISL 539740|B.1.247|India|2020-08-14	0.0008405334	Asia
Asia|hCoV-19/United Arab Emirates/L3290161092/2020|EPI ISL 520681|B.1.5|United Arab Emirates|2020-05-13	Asia|hCoV-19/India/TG-CCMB-AB227/2020|EPI ISL 539740|B.1.247|India|2020-08-14	0.0006383758	Asia
Asia|hCoV-19/Bangladesh/BARJ-CVASU-CTG-502/2020|EPI ISL 450340|A|Bangladesh|2020-05-13	Asia|hCoV-19/India/TG-CCMB-AB227/2020|EPI ISL 539740|B.1.247|India|2020-08-14	0.0009073521	Asia
Asia|hCoV-19/India/TG-CCMB-OM1/2020|EPI ISL 495274|B.1.1.8|India|2020-05-13	Asia|hCoV-19/India/TG-CCMB-AB227/2020|EPI ISL 539740|B.1.247|India|2020-08-14	0.0007055785	Asia
Asia|hCoV-19/United Arab Emirates/L3290162047/2020|EPI ISL 520682|B.1.1|United Arab Emirates|2020-05-13	Asia|hCoV-19/India/TG-CCMB-AB227/2020|EPI ISL 539740|B.1.247|India|2020-08-14	0.0007055903	Asia
Asia|hCoV-19/Japan/Donner37/2020|EPI ISL 469295|B.1.1|Japan|2020-05-14	Asia|hCoV-19/India/TG-CCMB-AB227/2020|EPI ISL 539740|B.1.247|India|2020-08-14	0.0006719770	Asia
Asia|hCoV-19/United Arab Emirates/L2005036025/2020|EPI ISL 520674|B.1|United Arab Emirates|2020-05-14	Asia|hCoV-19/India/TG-CCMB-AB227/2020|EPI ISL 539740|B.1.247|India|2020-08-14	0.0005711096	Asia
Asia|hCoV-19/India/KA-nimh-19188/2020|EPI ISL 515967|B.4|India|2020-05-14	Asia|hCoV-19/India/TG-CCMB-AB227/2020|EPI ISL 539740|B.1.247|India|2020-08-14	0.0011093085	Asia
Asia|hCoV-19/India/WB-IK70/2020|EPI ISL 511904|B.1.5|India|2020-05-14	Asia|hCoV-19/India/TG-CCMB-AB227/2020|EPI ISL 539740|B.1.247|India|2020-08-14	0.0005710589	Asia
Asia|hCoV-19/Oman/205036082/2020|EPI ISL 491973|B.1.1.27|Oman|2020-05-15	Asia|hCoV-19/India/TG-CCMB-AB227/2020|EPI ISL 539740|B.1.247|India|2020-08-14	0.0007392705	Asia
Asia|hCoV-19/India/TG-CCMB-OM9/2020|EPI ISL 495297|B.1.1.8|India|2020-05-15	Asia|hCoV-19/India/TG-CCMB-AB227/2020|EPI ISL 539740|B.1.247|India|2020-08-14	0.0007728080	Asia
Asia|hCoV-19/Pakistan/KPK-KUST-SJTU/2020|EPI ISL 513925|B.1|Pakistan|2020-05-15	Asia|hCoV-19/India/TG-CCMB-AB227/2020|EPI ISL 539740|B.1.247|India|2020-08-14	0.0007728210	Asia
Asia|hCoV-19/Hong Kong/HKU-200723-106/2020|EPI ISL 498271|B.1|Hong Kong|2020-05-15	Asia|hCoV-19/India/TG-CCMB-AB227/2020|EPI ISL 539740|B.1.247|India|2020-08-14	0.0005374563	Asia
Asia|hCoV-19/India/KA-nimh-19696/2020|EPI ISL 515971|B.1.1|India|2020-05-16	Asia|hCoV-19/India/TG-CCMB-AB227/2020|EPI ISL 539740|B.1.247|India|2020-08-14	0.0007728925	Asia
Asia|hCoV-19/Oman/205036179/2020|EPI ISL 491976|B.1.1.27|Oman|2020-05-16	Asia|hCoV-19/India/TG-CCMB-AB227/2020|EPI ISL 539740|B.1.247|India|2020-08-14	0.0008065098	Asia
Asia|hCoV-19/India/GJ-GBRC146b/2020|EPI ISL 458107|B.1|India|2020-05-16	Asia|hCoV-19/India/TG-CCMB-AB227/2020|EPI ISL 539740|B.1.247|India|2020-08-14	0.0005711022	Asia
Asia|hCoV-19/India/MH-NCCS-NR1553/2020|EPI ISL 496562|B.1|India|2020-05-17	Asia|hCoV-19/India/TG-CCMB-AB227/2020|EPI ISL 539740|B.1.247|India|2020-08-14	0.0005710589	Asia
Asia|hCoV-19/Oman/205036713/2020|EPI ISL 491983|B.1.1.27|Oman|2020-05-17	Asia|hCoV-19/India/TG-CCMB-AB227/2020|EPI ISL 539740|B.1.247|India|2020-08-14	0.0007392487	Asia
Asia|hCoV-19/Oman/205036702/2020|EPI ISL 491982|B.1.1.27|Oman|2020-05-17	Asia|hCoV-19/India/TG-CCMB-AB227/2020|EPI ISL 539740|B.1.247|India|2020-08-14	0.0007055994	Asia
Asia|hCoV-19/India/WB-IK83/2020|EPI ISL 508403|B.1|India|2020-05-17	Asia|hCoV-19/India/TG-CCMB-AB227/2020|EPI ISL 539740|B.1.247|India|2020-08-14	0.0006047189	Asia
Asia|hCoV-19/United Arab Emirates/L3290224549/2020|EPI ISL 520690|A|United Arab Emirates|2020-05-18	Asia|hCoV-19/India/TG-CCMB-AB227/2020|EPI ISL 539740|B.1.247|India|2020-08-14	0.0009410203	Asia
Asia|hCoV-19/India/GJ-GBRC150a/2020|EPI ISL 458112|B.1.36|India|2020-05-18	Asia|hCoV-19/India/TG-CCMB-AB227/2020|EPI ISL 539740|B.1.247|India|2020-08-14	0.0003694807	Asia
Asia|hCoV-19/India/GJ-GBRC150b/2020|EPI ISL 458113|B.1.36|India|2020-05-18	Asia|hCoV-19/India/TG-CCMB-AB227/2020|EPI ISL 539740|B.1.247|India|2020-08-14	0.0004366768	Asia
Asia|hCoV-19/United Arab Emirates/L3290223961/2020|EPI ISL 520689|A|United Arab Emirates|2020-05-18	Asia|hCoV-19/India/TG-CCMB-AB227/2020|EPI ISL 539740|B.1.247|India|2020-08-14	0.0008737286	Asia
Asia|hCoV-19/India/OR-ILSCV25367/2020|EPI ISL 481110|B.1.1|India|2020-05-19	Asia|hCoV-19/India/TG-CCMB-AB227/2020|EPI ISL 539740|B.1.247|India|2020-08-14	0.0007728435	Asia
Asia|hCoV-19/India/KA-IB22/2020|EPI ISL 508300|B.1.1|India|2020-05-19	Asia|hCoV-19/India/TG-CCMB-AB227/2020|EPI ISL 539740|B.1.247|India|2020-08-14	0.0006383545	Asia
Asia|hCoV-19/United Arab Emirates/L3290235819/2020|EPI ISL 520691|B.1.1|United Arab Emirates|2020-05-19	Asia|hCoV-19/India/TG-CCMB-AB227/2020|EPI ISL 539740|B.1.247|India|2020-08-14	0.0006047267	Asia
Asia|hCoV-19/India/OR-ILSCV25378/2020|EPI ISL 481111|A|India|2020-05-19	Asia|hCoV-19/India/TG-CCMB-AB227/2020|EPI ISL 539740|B.1.247|India|2020-08-14	0.0008401204	Asia
Asia|hCoV-19/United Arab Emirates/L3290250769/2020|EPI ISL 520697|B.1.1|United Arab Emirates|2020-05-20	Asia|hCoV-19/India/TG-CCMB-AB227/2020|EPI ISL 539740|B.1.247|India|2020-08-14	0.0006383545	Asia
Asia|hCoV-19/India/WB-IK90/2020|EPI ISL 508408|B.1|India|2020-05-20	Asia|hCoV-19/India/TG-CCMB-AB227/2020|EPI ISL 539740|B.1.247|India|2020-08-14	0.0006719261	Asia
Asia|hCoV-19/United Arab Emirates/L3290264100/2020|EPI ISL 520704|B.1.1|United Arab Emirates|2020-05-20	Asia|hCoV-19/India/TG-CCMB-AB227/2020|EPI ISL 539740|B.1.247|India|2020-08-14	0.0006383356	Asia
Asia|hCoV-19/India/WB-IK92/2020|EPI ISL 508410|B.1|India|2020-05-20	Asia|hCoV-19/India/TG-CCMB-AB227/2020|EPI ISL 539740|B.1.247|India|2020-08-14	0.0005710853	Asia
Asia|hCoV-19/Oman/RESP-20-B-15133/2020|EPI ISL 518825|B.1.1.27|Oman|2020-05-21	Asia|hCoV-19/India/TG-CCMB-AB227/2020|EPI ISL 539740|B.1.247|India|2020-08-14	0.0007728080	Asia
Asia|hCoV-19/India/TG-CCMB-L1208/2020|EPI ISL 471588|B.1|India|2020-05-21	Asia|hCoV-19/India/TG-CCMB-AB227/2020|EPI ISL 539740|B.1.247|India|2020-08-14	0.0006719262	Asia
Asia|hCoV-19/India/MH-NCCS-NR2245/2020|EPI ISL 496572|B.1.247|India|2020-05-21	Asia|hCoV-19/India/TG-CCMB-AB227/2020|EPI ISL 539740|B.1.247|India|2020-08-14	0.0005038317	Asia
Asia|hCoV-19/Oman/RESP-20-B-15173/2020|EPI ISL 518826|B.1.1.27|Oman|2020-05-21	Asia|hCoV-19/India/TG-CCMB-AB227/2020|EPI ISL 539740|B.1.247|India|2020-08-14	0.0006719857	Asia
Asia|hCoV-19/South Korea/KCDC2299/2020|EPI ISL 510635|B.1.370|South Korea|2020-05-22	Asia|hCoV-19/India/TG-CCMB-AB227/2020|EPI ISL 539740|B.1.247|India|2020-08-14	0.0006382873	Asia
Asia|hCoV-19/Oman/205038337/2020|EPI ISL 491996|B.1.1.27|Oman|2020-05-22	Asia|hCoV-19/India/TG-CCMB-AB227/2020|EPI ISL 539740|B.1.247|India|2020-08-14	0.0007056112	Asia
Asia|hCoV-19/Oman/RESP-20-B-15879/2020|EPI ISL 518835|B.1.1.27|Oman|2020-05-22	Asia|hCoV-19/India/TG-CCMB-AB227/2020|EPI ISL 539740|B.1.247|India|2020-08-14	0.0007055994	Asia
Asia|hCoV-19/Oman/205038157/2020|EPI ISL 491993|B.1.1.27|Oman|2020-05-22	Asia|hCoV-19/India/TG-CCMB-AB227/2020|EPI ISL 539740|B.1.247|India|2020-08-14	0.0009410364	Asia
Asia|hCoV-19/Bangladesh/BCSIR-NILMRC-009/2020|EPI ISL 462095|B.1.1.316|Bangladesh|2020-05-23	Asia|hCoV-19/India/TG-CCMB-AB227/2020|EPI ISL 539740|B.1.247|India|2020-08-14	0.0007056111	Asia
Asia|hCoV-19/India/MH-AFMC-5458/2020|EPI ISL 496529|B.6|India|2020-05-23	Asia|hCoV-19/India/TG-CCMB-AB227/2020|EPI ISL 539740|B.1.247|India|2020-08-14	0.0010082176	Asia
Asia|hCoV-19/Bangladesh/BCSIR-NILMRC-002/2020|EPI ISL 462091|B.1.1|Bangladesh|2020-05-23	Asia|hCoV-19/India/TG-CCMB-AB227/2020|EPI ISL 539740|B.1.247|India|2020-08-14	0.0007392268	Asia
Asia|hCoV-19/Bangladesh/BCSIR-NILMRC-003/2020|EPI ISL 462092|B.1.1.316|Bangladesh|2020-05-23	Asia|hCoV-19/India/TG-CCMB-AB227/2020|EPI ISL 539740|B.1.247|India|2020-08-14	0.0006383947	Asia
Asia|hCoV-19/SaudiArabia/KAUST-JEDDAH888/2020|EPI ISL 513037|B.1|Saudi Arabia|2020-05-24	Asia|hCoV-19/India/TG-CCMB-AB227/2020|EPI ISL 539740|B.1.247|India|2020-08-14	0.0005711096	Asia
Asia|hCoV-19/India/TG-CCMB-GC2/2020|EPI ISL 528812|B.1.1|India|2020-05-24	Asia|hCoV-19/India/TG-CCMB-AB227/2020|EPI ISL 539740|B.1.247|India|2020-08-14	0.0006047546	Asia
Asia|hCoV-19/SaudiArabia/KAUST-JEDDAH831/2020|EPI ISL 513005|B.1.246|Saudi Arabia|2020-05-24	Asia|hCoV-19/India/TG-CCMB-AB227/2020|EPI ISL 539740|B.1.247|India|2020-08-14	0.0004366364	Asia
Asia|hCoV-19/India/GJ-GBRC139a/2020|EPI ISL 458097|B.1.247|India|2020-05-24	Asia|hCoV-19/India/TG-CCMB-AB227/2020|EPI ISL 539740|B.1.247|India|2020-08-14	0.0003022621	Asia
Asia|hCoV-19/India/TG-CCMB-L1452/2020|EPI ISL 471591|B.1.247|India|2020-05-25	Asia|hCoV-19/India/TG-CCMB-AB227/2020|EPI ISL 539740|B.1.247|India|2020-08-14	0.0005374722	Asia
Asia|hCoV-19/India/TG-CCMB-L1460/2020|EPI ISL 471597|B.1.160|India|2020-05-25	Asia|hCoV-19/India/TG-CCMB-AB227/2020|EPI ISL 539740|B.1.247|India|2020-08-14	0.0004366767	Asia
Asia|hCoV-19/United Arab Emirates/L3290314014/2020|EPI ISL 520706|A|United Arab Emirates|2020-05-25	Asia|hCoV-19/India/TG-CCMB-AB227/2020|EPI ISL 539740|B.1.247|India|2020-08-14	0.0008736882	Asia
Asia|hCoV-19/India/TG-CCMB-L1453/2020|EPI ISL 471592|B.1.247|India|2020-05-25	Asia|hCoV-19/India/TG-CCMB-AB227/2020|EPI ISL 539740|B.1.247|India|2020-08-14	0.0005374563	Asia
Asia|hCoV-19/Bangladesh/BCSIR-NILMRC-066/2020|EPI ISL 464164|B.1.1.316|Bangladesh|2020-05-26	Asia|hCoV-19/India/TG-CCMB-AB227/2020|EPI ISL 539740|B.1.247|India|2020-08-14	0.0007729282	Asia
Asia|hCoV-19/SaudiArabia/KAUST-MADINAH862/2020|EPI ISL 513197|B.1.160|Saudi Arabia|2020-05-26	Asia|hCoV-19/India/TG-CCMB-AB227/2020|EPI ISL 539740|B.1.247|India|2020-08-14	0.0004702690	Asia
Asia|hCoV-19/SaudiArabia/KAUST-MADINAH896/2020|EPI ISL 513199|B.1|Saudi Arabia|2020-05-26	Asia|hCoV-19/India/TG-CCMB-AB227/2020|EPI ISL 539740|B.1.247|India|2020-08-14	0.0005374563	Asia
Asia|hCoV-19/India/WB-S83/2020|EPI ISL 511899|B.1|India|2020-05-26	Asia|hCoV-19/India/TG-CCMB-AB227/2020|EPI ISL 539740|B.1.247|India|2020-08-14	0.0007056229	Asia
Asia|hCoV-19/India/GJ-GBRC164/2020|EPI ISL 461499|B.1.36|India|2020-05-27	Asia|hCoV-19/India/TG-CCMB-AB227/2020|EPI ISL 539740|B.1.247|India|2020-08-14	0.0004030594	Asia
Asia|hCoV-19/India/GJ-GBRC161b/2020|EPI ISL 461494|B.1|India|2020-05-27	Asia|hCoV-19/India/TG-CCMB-AB227/2020|EPI ISL 539740|B.1.247|India|2020-08-14	0.0005038550	Asia
Asia|hCoV-19/United Arab Emirates/L3290324509/2020|EPI ISL 520707|B.4|United Arab Emirates|2020-05-27	Asia|hCoV-19/India/TG-CCMB-AB227/2020|EPI ISL 539740|B.1.247|India|2020-08-14	0.0010083409	Asia
Asia|hCoV-19/India/GJ-GBRC163b/2020|EPI ISL 461498|B.1|India|2020-05-27	Asia|hCoV-19/India/TG-CCMB-AB227/2020|EPI ISL 539740|B.1.247|India|2020-08-14	0.0006383652	Asia
Asia|hCoV-19/Oman/205039569/2020|EPI ISL 492006|B.1.1.27|Oman|2020-05-28	Asia|hCoV-19/India/TG-CCMB-AB227/2020|EPI ISL 539740|B.1.247|India|2020-08-14	0.0006719658	Asia
Asia|hCoV-19/India/HR-IMT-AE21/2020|EPI ISL 560318|B.1|India|2020-05-28	Asia|hCoV-19/India/TG-CCMB-AB227/2020|EPI ISL 539740|B.1.247|India|2020-08-14	0.0005710854	Asia
Asia|hCoV-19/Oman/205039531/2020|EPI ISL 492005|B.1.1.27|Oman|2020-05-28	Asia|hCoV-19/India/TG-CCMB-AB227/2020|EPI ISL 539740|B.1.247|India|2020-08-14	0.0007392487	Asia
Asia|hCoV-19/India/WB-S67/2020|EPI ISL 508457|B.1|India|2020-05-28	Asia|hCoV-19/India/TG-CCMB-AB227/2020|EPI ISL 539740|B.1.247|India|2020-08-14	0.0006047547	Asia
Asia|hCoV-19/India/TG-CCMB-L1684/2020|EPI ISL 471622|B.1.1.8|India|2020-05-29	Asia|hCoV-19/India/TG-CCMB-AB227/2020|EPI ISL 539740|B.1.247|India|2020-08-14	0.0007392145	Asia
Asia|hCoV-19/India/MH-MW33/2020|EPI ISL 508436|B.1.1|India|2020-05-29	Asia|hCoV-19/India/TG-CCMB-AB227/2020|EPI ISL 539740|B.1.247|India|2020-08-14	0.0007392391	Asia
Asia|hCoV-19/India/UT-AR30/2020|EPI ISL 508178|B.1.1|India|2020-05-29	Asia|hCoV-19/India/TG-CCMB-AB227/2020|EPI ISL 539740|B.1.247|India|2020-08-14	0.0006719770	Asia
Asia|hCoV-19/India/OR-ILSCV32007/2020|EPI ISL 481154|B.1.247|India|2020-05-29	Asia|hCoV-19/India/TG-CCMB-AB227/2020|EPI ISL 539740|B.1.247|India|2020-08-14	0.0005039016	Asia
Asia|hCoV-19/United Arab Emirates/L3290361549/2020|EPI ISL 520708|B.1.1.296|United Arab Emirates|2020-05-30	Asia|hCoV-19/India/TG-CCMB-AB227/2020|EPI ISL 539740|B.1.247|India|2020-08-14	0.0008401595	Asia
Asia|hCoV-19/United Arab Emirates/L3290363526/2020|EPI ISL 520710|A|United Arab Emirates|2020-05-30	Asia|hCoV-19/India/TG-CCMB-AB227/2020|EPI ISL 539740|B.1.247|India|2020-08-14	0.0009410203	Asia
Asia|hCoV-19/United Arab Emirates/L2005036714/2020|EPI ISL 520676|B.1.1|United Arab Emirates|2020-05-30	Asia|hCoV-19/India/TG-CCMB-AB227/2020|EPI ISL 539740|B.1.247|India|2020-08-14	0.0006047266	Asia
Asia|hCoV-19/Oman/205039804/2020|EPI ISL 492009|B.1.1.27|Oman|2020-05-30	Asia|hCoV-19/India/TG-CCMB-AB227/2020|EPI ISL 539740|B.1.247|India|2020-08-14	0.0007061094	Asia
Asia|hCoV-19/Oman/205040106/2020|EPI ISL 492011|B.1.1.27|Oman|2020-05-31	Asia|hCoV-19/India/TG-CCMB-AB227/2020|EPI ISL 539740|B.1.247|India|2020-08-14	0.0007729023	Asia
Asia|hCoV-19/Oman/205040194/2020|EPI ISL 492012|B.1.1.27|Oman|2020-05-31	Asia|hCoV-19/India/TG-CCMB-AB227/2020|EPI ISL 539740|B.1.247|India|2020-08-14	0.0007055785	Asia
Asia|hCoV-19/Bangladesh/BCSIR-NILMRC-319/2020|EPI ISL 498932|B.1.1.316|Bangladesh|2020-05-31	Asia|hCoV-19/India/TG-CCMB-AB227/2020|EPI ISL 539740|B.1.247|India|2020-08-14	0.0007393076	Asia
Asia|hCoV-19/Bangladesh/BCSIR-NILMRC-320/2020|EPI ISL 504181|B.1.1|Bangladesh|2020-05-31	Asia|hCoV-19/India/TG-CCMB-AB227/2020|EPI ISL 539740|B.1.247|India|2020-08-14	0.0009074935	Asia
Asia|hCoV-19/Bangladesh/BCSIR-NILMRC-052/2020|EPI ISL 466627|B.1.1|Bangladesh|2020-06-01	Asia|hCoV-19/India/TG-CCMB-AB227/2020|EPI ISL 539740|B.1.247|India|2020-08-14	0.0007055902	Asia
Asia|hCoV-19/India/UT-AR4/2020|EPI ISL 508184|B.1.1|India|2020-06-01	Asia|hCoV-19/India/TG-CCMB-AB227/2020|EPI ISL 539740|B.1.247|India|2020-08-14	0.0007056112	Asia
Asia|hCoV-19/Bangladesh/BCSIR-NILMRC-080/2020|EPI ISL 464162|B.1.1|Bangladesh|2020-06-01	Asia|hCoV-19/India/TG-CCMB-AB227/2020|EPI ISL 539740|B.1.247|India|2020-08-14	0.0006047445	Asia
Asia|hCoV-19/Bangladesh/BCSIR-NILMRC-073/2020|EPI ISL 466689|B.1.1|Bangladesh|2020-06-01	Asia|hCoV-19/India/TG-CCMB-AB227/2020|EPI ISL 539740|B.1.247|India|2020-08-14	0.0006720280	Asia
Asia|hCoV-19/India/TG-CCMB-L1746/2020|EPI ISL 471631|B.1.1.8|India|2020-06-01	Asia|hCoV-19/India/TG-CCMB-AB227/2020|EPI ISL 539740|B.1.247|India|2020-08-14	0.0007728438	Asia
Asia|hCoV-19/India/UT-AR33/2020|EPI ISL 508181|A|India|2020-06-02	Asia|hCoV-19/India/TG-CCMB-AB227/2020|EPI ISL 539740|B.1.247|India|2020-08-14	0.0011093040	Asia
Asia|hCoV-19/United Arab Emirates/313/2020|EPI ISL 528696|B.1.1.296|United Arab Emirates|2020-06-02	Asia|hCoV-19/India/TG-CCMB-AB227/2020|EPI ISL 539740|B.1.247|India|2020-08-14	0.0008065368	Asia
Asia|hCoV-19/India/TG-CCMB-L1811/2020|EPI ISL 471637|B.1.1.8|India|2020-06-02	Asia|hCoV-19/India/TG-CCMB-AB227/2020|EPI ISL 539740|B.1.247|India|2020-08-14	0.0007728438	Asia
Asia|hCoV-19/India/TG-CCMB-L1822-ONT/2020|EPI ISL 495164|B.1.1.8|India|2020-06-02	Asia|hCoV-19/India/TG-CCMB-AB227/2020|EPI ISL 539740|B.1.247|India|2020-08-14	0.0009747223	Asia
Asia|hCoV-19/United Arab Emirates/310/2020|EPI ISL 528695|B.1.1|United Arab Emirates|2020-06-02	Asia|hCoV-19/India/TG-CCMB-AB227/2020|EPI ISL 539740|B.1.247|India|2020-08-14	0.0007056230	Asia
Asia|hCoV-19/Bangladesh/BCSIR-NILMRC-327/2020|EPI ISL 498793|B.1.1|Bangladesh|2020-06-03	Asia|hCoV-19/India/TG-CCMB-AB227/2020|EPI ISL 539740|B.1.247|India|2020-08-14	0.0007055577	Asia
Asia|hCoV-19/India/GJ-GBRC183b/2020|EPI ISL 467054|B.1|India|2020-06-03	Asia|hCoV-19/India/TG-CCMB-AB227/2020|EPI ISL 539740|B.1.247|India|2020-08-14	0.0005038699	Asia
Asia|hCoV-19/Bangladesh/BCSIR-NILMRC-330/2020|EPI ISL 504182|B.1.1|Bangladesh|2020-06-03	Asia|hCoV-19/India/TG-CCMB-AB227/2020|EPI ISL 539740|B.1.247|India|2020-08-14	0.0009075354	Asia
Asia|hCoV-19/United Arab Emirates/L2006030255/2020|EPI ISL 520678|B.4|United Arab Emirates|2020-06-03	Asia|hCoV-19/India/TG-CCMB-AB227/2020|EPI ISL 539740|B.1.247|India|2020-08-14	0.0009410362	Asia
Asia|hCoV-19/India/GJ-GBRC181b/2020|EPI ISL 467050|B.1.36|India|2020-06-03	Asia|hCoV-19/India/TG-CCMB-AB227/2020|EPI ISL 539740|B.1.247|India|2020-08-14	0.0004702830	Asia
Asia|hCoV-19/India/KA-IB41/2020|EPI ISL 508320|B.1.1|India|2020-06-04	Asia|hCoV-19/India/TG-CCMB-AB227/2020|EPI ISL 539740|B.1.247|India|2020-08-14	0.0006719969	Asia
Asia|hCoV-19/Oman/205041374/2020|EPI ISL 492016|B.1.1.27|Oman|2020-06-04	Asia|hCoV-19/India/TG-CCMB-AB227/2020|EPI ISL 539740|B.1.247|India|2020-08-14	0.0008737838	Asia
Asia|hCoV-19/India/TG-CCMB-M22/2020|EPI ISL 495194|B.1.1.8|India|2020-06-04	Asia|hCoV-19/India/TG-CCMB-AB227/2020|EPI ISL 539740|B.1.247|India|2020-08-14	0.0007728438	Asia
Asia|hCoV-19/India/TG-CCMB-M2/2020|EPI ISL 495192|B.1.1.8|India|2020-06-04	Asia|hCoV-19/India/TG-CCMB-AB227/2020|EPI ISL 539740|B.1.247|India|2020-08-14	0.0008064487	Asia
Asia|hCoV-19/India/TG-CCMB-L1931/2020|EPI ISL 495171|B.1.1.8|India|2020-06-04	Asia|hCoV-19/India/TG-CCMB-AB227/2020|EPI ISL 539740|B.1.247|India|2020-08-14	0.0008064621	Asia
Asia|hCoV-19/India/GJ-GBRC190/2020|EPI ISL 469033|B.1.160|India|2020-06-05	Asia|hCoV-19/India/TG-CCMB-AB227/2020|EPI ISL 539740|B.1.247|India|2020-08-14	0.0005038783	Asia
Asia|hCoV-19/India/OR-ILSCV32889/2020|EPI ISL 481171|B.1.1|India|2020-06-05	Asia|hCoV-19/India/TG-CCMB-AB227/2020|EPI ISL 539740|B.1.247|India|2020-08-14	0.0007056112	Asia
Asia|hCoV-19/India/GJ-GBRC192/2020|EPI ISL 469036|B.1.160|India|2020-06-05	Asia|hCoV-19/India/TG-CCMB-AB227/2020|EPI ISL 539740|B.1.247|India|2020-08-14	0.0004366364	Asia
Asia|hCoV-19/India/GJ-GBRC361a/2020|EPI ISL 514611|B.1.247|India|2020-06-05	Asia|hCoV-19/India/TG-CCMB-AB227/2020|EPI ISL 539740|B.1.247|India|2020-08-14	0.0004366768	Asia
Asia|hCoV-19/Oman/205041592/2020|EPI ISL 492017|B.1.1.27|Oman|2020-06-05	Asia|hCoV-19/India/TG-CCMB-AB227/2020|EPI ISL 539740|B.1.247|India|2020-08-14	0.0007055994	Asia
Asia|hCoV-19/India/TG-CCMB-M175/2020|EPI ISL 495190|B.1.1.8|India|2020-06-06	Asia|hCoV-19/India/TG-CCMB-AB227/2020|EPI ISL 539740|B.1.247|India|2020-08-14	0.0007728438	Asia
Asia|hCoV-19/India/TG-CCMB-M135/2020|EPI ISL 495184|B.1.1.8|India|2020-06-06	Asia|hCoV-19/India/TG-CCMB-AB227/2020|EPI ISL 539740|B.1.247|India|2020-08-14	0.0007055785	Asia
Asia|hCoV-19/India/TG-CCMB-M116/2020|EPI ISL 495182|B.1.1|India|2020-06-06	Asia|hCoV-19/India/TG-CCMB-AB227/2020|EPI ISL 539740|B.1.247|India|2020-08-14	0.0006383652	Asia
Asia|hCoV-19/India/MH-MW36/2020|EPI ISL 511927|B.1.36|India|2020-06-06	Asia|hCoV-19/India/TG-CCMB-AB227/2020|EPI ISL 539740|B.1.247|India|2020-08-14	0.0005710854	Asia
Asia|hCoV-19/South Korea/KCDC2448/2020|EPI ISL 514851|B.1.1|South Korea|2020-06-07	Asia|hCoV-19/India/TG-CCMB-AB227/2020|EPI ISL 539740|B.1.247|India|2020-08-14	0.0007728666	Asia
Asia|hCoV-19/Bangladesh/BCSIR-NILMRC-103/2020|EPI ISL 475084|B.1.1.316|Bangladesh|2020-06-07	Asia|hCoV-19/India/TG-CCMB-AB227/2020|EPI ISL 539740|B.1.247|India|2020-08-14	0.0006047546	Asia
Asia|hCoV-19/Bangladesh/BCSIR-NILMRC-108/2020|EPI ISL 475756|B.1.1.316|Bangladesh|2020-06-07	Asia|hCoV-19/India/TG-CCMB-AB227/2020|EPI ISL 539740|B.1.247|India|2020-08-14	0.0006384483	Asia
Asia|hCoV-19/India/TG-CCMB-M181/2020|EPI ISL 495191|B.1|India|2020-06-07	Asia|hCoV-19/India/TG-CCMB-AB227/2020|EPI ISL 539740|B.1.247|India|2020-08-14	0.0006383840	Asia
Asia|hCoV-19/United Arab Emirates/L3300068662/2020|EPI ISL 520715|B.1.1|United Arab Emirates|2020-06-07	Asia|hCoV-19/India/TG-CCMB-AB227/2020|EPI ISL 539740|B.1.247|India|2020-08-14	0.0006047267	Asia
Asia|hCoV-19/India/GJ-GBRC222a/2020|EPI ISL 476855|B.1.36|India|2020-06-08	Asia|hCoV-19/India/TG-CCMB-AB227/2020|EPI ISL 539740|B.1.247|India|2020-08-14	0.0005039166	Asia
Asia|hCoV-19/India/GJ-GBRC312b/2020|EPI ISL 495068|B.1.5|India|2020-06-08	Asia|hCoV-19/India/TG-CCMB-AB227/2020|EPI ISL 539740|B.1.247|India|2020-08-14	0.0006719571	Asia
Asia|hCoV-19/India/GJ-GBRC219b/2020|EPI ISL 475057|B.1.36|India|2020-06-08	Asia|hCoV-19/India/TG-CCMB-AB227/2020|EPI ISL 539740|B.1.247|India|2020-08-14	0.0004030900	Asia
Asia|hCoV-19/India/GJ-GBRC201b/2020|EPI ISL 469047|B.1.36|India|2020-06-08	Asia|hCoV-19/India/TG-CCMB-AB227/2020|EPI ISL 539740|B.1.247|India|2020-08-14	0.0004366970	Asia
Asia|hCoV-19/India/OR-ILSCV34480/2020|EPI ISL 481184|B.1.1|India|2020-06-09	Asia|hCoV-19/India/TG-CCMB-AB227/2020|EPI ISL 539740|B.1.247|India|2020-08-14	0.0007056112	Asia
Asia|hCoV-19/India/TG-CCMB-M361/2020|EPI ISL 495201|B.1.1.8|India|2020-06-09	Asia|hCoV-19/India/TG-CCMB-AB227/2020|EPI ISL 539740|B.1.247|India|2020-08-14	0.0008064860	Asia
Asia|hCoV-19/India/TG-CCMB-M359/2020|EPI ISL 495200|B.1.5|India|2020-06-09	Asia|hCoV-19/India/TG-CCMB-AB227/2020|EPI ISL 539740|B.1.247|India|2020-08-14	0.0006719149	Asia
Asia|hCoV-19/Oman/205042822/2020|EPI ISL 492020|B.1.1.27|Oman|2020-06-09	Asia|hCoV-19/India/TG-CCMB-AB227/2020|EPI ISL 539740|B.1.247|India|2020-08-14	0.0008064622	Asia
Asia|hCoV-19/India/TG-CCMB-M588/2020|EPI ISL 495217|B.1.1.8|India|2020-06-10	Asia|hCoV-19/India/TG-CCMB-AB227/2020|EPI ISL 539740|B.1.247|India|2020-08-14	0.0007391926	Asia
Asia|hCoV-19/India/OR-ILSCV35475/2020|EPI ISL 481199|B.1|India|2020-06-10	Asia|hCoV-19/India/TG-CCMB-AB227/2020|EPI ISL 539740|B.1.247|India|2020-08-14	0.0005711382	Asia
Asia|hCoV-19/India/HR-MW39/2020|EPI ISL 511928|B.1.1|India|2020-06-10	Asia|hCoV-19/India/TG-CCMB-AB227/2020|EPI ISL 539740|B.1.247|India|2020-08-14	0.0008064756	Asia
Asia|hCoV-19/India/WB-S98/2020|EPI ISL 508487|B.1|India|2020-06-10	Asia|hCoV-19/India/TG-CCMB-AB227/2020|EPI ISL 539740|B.1.247|India|2020-08-14	0.0007728696	Asia
Asia|hCoV-19/India/GJ-GBRC227/2020|EPI ISL 476864|B.1.36|India|2020-06-11	Asia|hCoV-19/India/TG-CCMB-AB227/2020|EPI ISL 539740|B.1.247|India|2020-08-14	0.0003694807	Asia
Asia|hCoV-19/Oman/205043490/2020|EPI ISL 492026|B.1.1.27|Oman|2020-06-11	Asia|hCoV-19/India/TG-CCMB-AB227/2020|EPI ISL 539740|B.1.247|India|2020-08-14	0.0007056320	Asia
Asia|hCoV-19/India/GJ-GBRC228b/2020|EPI ISL 476866|B.1.36|India|2020-06-11	Asia|hCoV-19/India/TG-CCMB-AB227/2020|EPI ISL 539740|B.1.247|India|2020-08-14	0.0003694636	Asia
Asia|hCoV-19/India/GJ-GBRC261b/2020|EPI ISL 483854|B.1.36|India|2020-06-11	Asia|hCoV-19/India/TG-CCMB-AB227/2020|EPI ISL 539740|B.1.247|India|2020-08-14	0.0006384055	Asia
Asia|hCoV-19/Bangladesh/BCSIR-NILMRC-175/2020|EPI ISL 483622|B.1.1.316|Bangladesh|2020-06-12	Asia|hCoV-19/India/TG-CCMB-AB227/2020|EPI ISL 539740|B.1.247|India|2020-08-14	0.0007392268	Asia
Asia|hCoV-19/India/GJ-GBRC229b/2020|EPI ISL 476868|B.1.36|India|2020-06-12	Asia|hCoV-19/India/TG-CCMB-AB227/2020|EPI ISL 539740|B.1.247|India|2020-08-14	0.0004366970	Asia
Asia|hCoV-19/India/GJ-GBRC255a/2020|EPI ISL 483842|B.1.36|India|2020-06-12	Asia|hCoV-19/India/TG-CCMB-AB227/2020|EPI ISL 539740|B.1.247|India|2020-08-14	0.0003694745	Asia
Asia|hCoV-19/India/GJ-GBRC236/2020|EPI ISL 476878|B.1.5|India|2020-06-12	Asia|hCoV-19/India/TG-CCMB-AB227/2020|EPI ISL 539740|B.1.247|India|2020-08-14	0.0004702550	Asia
Asia|hCoV-19/India/GJ-GBRC277a/2020|EPI ISL 483878|B.1|India|2020-06-13	Asia|hCoV-19/India/TG-CCMB-AB227/2020|EPI ISL 539740|B.1.247|India|2020-08-14	0.0006047469	Asia
Asia|hCoV-19/India/GJ-GBRC269/2020|EPI ISL 483866|B.1.5|India|2020-06-13	Asia|hCoV-19/India/TG-CCMB-AB227/2020|EPI ISL 539740|B.1.247|India|2020-08-14	0.0005374811	Asia
Asia|hCoV-19/SaudiArabia/KAUST-MADINAH1044/2020|EPI ISL 513076|B.1|Saudi Arabia|2020-06-13	Asia|hCoV-19/India/TG-CCMB-AB227/2020|EPI ISL 539740|B.1.247|India|2020-08-14	0.0006046708	Asia
Asia|hCoV-19/United Arab Emirates/434/2020|EPI ISL 528700|B.1.1|United Arab Emirates|2020-06-13	Asia|hCoV-19/India/TG-CCMB-AB227/2020|EPI ISL 539740|B.1.247|India|2020-08-14	0.0007055903	Asia
Asia|hCoV-19/India/GJ-GBRC242/2020|EPI ISL 483823|B.1.36|India|2020-06-14	Asia|hCoV-19/India/TG-CCMB-AB227/2020|EPI ISL 539740|B.1.247|India|2020-08-14	0.0004703126	Asia
Asia|hCoV-19/India/GJ-GBRC245/2020|EPI ISL 483826|B.1.247|India|2020-06-14	Asia|hCoV-19/India/TG-CCMB-AB227/2020|EPI ISL 539740|B.1.247|India|2020-08-14	0.0005375061	Asia
Asia|hCoV-19/India/HR-TF2/2020|EPI ISL 508496|B.1.36|India|2020-06-14	Asia|hCoV-19/India/TG-CCMB-AB227/2020|EPI ISL 539740|B.1.247|India|2020-08-14	0.0005375060	Asia
Asia|hCoV-19/India/GJ-GBRC243/2020|EPI ISL 483824|B.1.160|India|2020-06-14	Asia|hCoV-19/India/TG-CCMB-AB227/2020|EPI ISL 539740|B.1.247|India|2020-08-14	0.0004702986	Asia
Asia|hCoV-19/India/GJ-GBRC301a/2020|EPI ISL 495046|B.1.247|India|2020-06-15	Asia|hCoV-19/India/TG-CCMB-AB227/2020|EPI ISL 539740|B.1.247|India|2020-08-14	0.0003694465	Asia
Asia|hCoV-19/India/GJ-GBRC296a/2020|EPI ISL 495036|B.1|India|2020-06-15	Asia|hCoV-19/India/TG-CCMB-AB227/2020|EPI ISL 539740|B.1.247|India|2020-08-14	0.0006046987	Asia
Asia|hCoV-19/India/GJ-GBRC294/2020|EPI ISL 495034|B.1|India|2020-06-15	Asia|hCoV-19/India/TG-CCMB-AB227/2020|EPI ISL 539740|B.1.247|India|2020-08-14	0.0007057620	Asia
Asia|hCoV-19/India/GJ-GBRC292b/2020|EPI ISL 495031|B.1|India|2020-06-15	Asia|hCoV-19/India/TG-CCMB-AB227/2020|EPI ISL 539740|B.1.247|India|2020-08-14	0.0006721095	Asia
Asia|hCoV-19/Bangladesh/BCSIR-NILMRC-186/2020|EPI ISL 483694|B.1.36|Bangladesh|2020-06-16	Asia|hCoV-19/India/TG-CCMB-AB227/2020|EPI ISL 539740|B.1.247|India|2020-08-14	0.0004366970	Asia
Asia|hCoV-19/India/DL-MN1/2020|EPI ISL 508415|B.1.36|India|2020-06-16	Asia|hCoV-19/India/TG-CCMB-AB227/2020|EPI ISL 539740|B.1.247|India|2020-08-14	0.0005038551	Asia
Asia|hCoV-19/United Arab Emirates/L2006032095/2020|EPI ISL 520679|A|United Arab Emirates|2020-06-16	Asia|hCoV-19/India/TG-CCMB-AB227/2020|EPI ISL 539740|B.1.247|India|2020-08-14	0.0008737286	Asia
Asia|hCoV-19/Bangladesh/CHRF-0027/2020|EPI ISL 477136|B.1.1|Bangladesh|2020-06-16	Asia|hCoV-19/India/TG-CCMB-AB227/2020|EPI ISL 539740|B.1.247|India|2020-08-14	0.0007729413	Asia
Asia|hCoV-19/SaudiArabia/KAUST-JEDDAH1010/2020|EPI ISL 512881|B.1.247|Saudi Arabia|2020-06-17	Asia|hCoV-19/India/TG-CCMB-AB227/2020|EPI ISL 539740|B.1.247|India|2020-08-14	0.0004366767	Asia
Asia|hCoV-19/India/DL-TF17/2020|EPI ISL 508495|B.1.36|India|2020-06-17	Asia|hCoV-19/India/TG-CCMB-AB227/2020|EPI ISL 539740|B.1.247|India|2020-08-14	0.0005375220	Asia
Asia|hCoV-19/India/GJ-GBRC322a/2020|EPI ISL 500949|A|India|2020-06-17	Asia|hCoV-19/India/TG-CCMB-AB227/2020|EPI ISL 539740|B.1.247|India|2020-08-14	0.0006047469	Asia
Asia|hCoV-19/India/GJ-GBRC317/2020|EPI ISL 500947|B.1.246|India|2020-06-17	Asia|hCoV-19/India/TG-CCMB-AB227/2020|EPI ISL 539740|B.1.247|India|2020-08-14	0.0004366566	Asia
Asia|hCoV-19/Bangladesh/BCSIR-NILMRC-158/2020|EPI ISL 480447|B.1.36|Bangladesh|2020-06-18	Asia|hCoV-19/India/TG-CCMB-AB227/2020|EPI ISL 539740|B.1.247|India|2020-08-14	0.0004366970	Asia
Asia|hCoV-19/India/GJ-GBRC-363/2020|EPI ISL 524715|B.1.36|India|2020-06-18	Asia|hCoV-19/India/TG-CCMB-AB227/2020|EPI ISL 539740|B.1.247|India|2020-08-14	0.0004366768	Asia
Asia|hCoV-19/Bangladesh/BCSIR-NILMRC-151/2020|EPI ISL 480440|B.1.1|Bangladesh|2020-06-18	Asia|hCoV-19/India/TG-CCMB-AB227/2020|EPI ISL 539740|B.1.247|India|2020-08-14	0.0007728566	Asia
Asia|hCoV-19/India/GJ-GBRC-366a/2020|EPI ISL 524719|B.1.160|India|2020-06-18	Asia|hCoV-19/India/TG-CCMB-AB227/2020|EPI ISL 539740|B.1.247|India|2020-08-14	0.0004366566	Asia
Asia|hCoV-19/Bangladesh/BCSIR-NILMRC-118a/2020|EPI ISL 482487|B.1.1|Bangladesh|2020-06-18	Asia|hCoV-19/India/TG-CCMB-AB227/2020|EPI ISL 539740|B.1.247|India|2020-08-14	0.0007728567	Asia
Asia|hCoV-19/India/GJ-GBRC310b/2020|EPI ISL 495064|B.1.36|India|2020-06-19	Asia|hCoV-19/India/TG-CCMB-AB227/2020|EPI ISL 539740|B.1.247|India|2020-08-14	0.0004030408	Asia
Asia|hCoV-19/India/HR-TF24/2020|EPI ISL 508498|B.6|India|2020-06-19	Asia|hCoV-19/India/TG-CCMB-AB227/2020|EPI ISL 539740|B.1.247|India|2020-08-14	0.0009746520	Asia
Asia|hCoV-19/India/GJ-GBRC246/2020|EPI ISL 483827|B.1.5|India|2020-06-19	Asia|hCoV-19/India/TG-CCMB-AB227/2020|EPI ISL 539740|B.1.247|India|2020-08-14	0.0007056138	Asia
Asia|hCoV-19/India/GJ-GBRC247/2020|EPI ISL 483828|B.1.36|India|2020-06-19	Asia|hCoV-19/India/TG-CCMB-AB227/2020|EPI ISL 539740|B.1.247|India|2020-08-14	0.0004366566	Asia
Asia|hCoV-19/India/DL-MN26/2020|EPI ISL 508418|B.1.36|India|2020-06-20	Asia|hCoV-19/India/TG-CCMB-AB227/2020|EPI ISL 539740|B.1.247|India|2020-08-14	0.0004030527	Asia
Asia|hCoV-19/India/GJ-GBRC311a/2020|EPI ISL 495065|B.1.246|India|2020-06-20	Asia|hCoV-19/India/TG-CCMB-AB227/2020|EPI ISL 539740|B.1.247|India|2020-08-14	0.0005374881	Asia
Asia|hCoV-19/Bangladesh/BCSIR-NILMRC-182/2020|EPI ISL 483630|B.1.1|Bangladesh|2020-06-20	Asia|hCoV-19/India/TG-CCMB-AB227/2020|EPI ISL 539740|B.1.247|India|2020-08-14	0.0006047267	Asia
Asia|hCoV-19/India/GJ-GBRC311b/2020|EPI ISL 495066|B.1.36|India|2020-06-20	Asia|hCoV-19/India/TG-CCMB-AB227/2020|EPI ISL 539740|B.1.247|India|2020-08-14	0.0004702987	Asia
Asia|hCoV-19/Bangladesh/BCSIR-NILMRC-181/2020|EPI ISL 483629|B.1.1|Bangladesh|2020-06-20	Asia|hCoV-19/India/TG-CCMB-AB227/2020|EPI ISL 539740|B.1.247|India|2020-08-14	0.0009074665	Asia
Asia|hCoV-19/India/KA-IB23/2020|EPI ISL 508301|B.1.5|India|2020-06-21	Asia|hCoV-19/India/TG-CCMB-AB227/2020|EPI ISL 539740|B.1.247|India|2020-08-14	0.0006719373	Asia
Asia|hCoV-19/South Korea/KCDC2542/2020|EPI ISL 514945|B.1.1|South Korea|2020-06-21	Asia|hCoV-19/India/TG-CCMB-AB227/2020|EPI ISL 539740|B.1.247|India|2020-08-14	0.0009074630	Asia
Asia|hCoV-19/Indonesia/YO-UGM-202449/2020|EPI ISL 516800|B.1.160|Indonesia|2020-06-22	Asia|hCoV-19/India/TG-CCMB-AB227/2020|EPI ISL 539740|B.1.247|India|2020-08-14	0.0005038466	Asia
Asia|hCoV-19/Singapore/268nan/2020|EPI ISL 477180|B.1.5|Singapore|2020-06-22	Asia|hCoV-19/India/TG-CCMB-AB227/2020|EPI ISL 539740|B.1.247|India|2020-08-14	0.0005038698	Asia
Asia|hCoV-19/India/HR-TF30/2020|EPI ISL 508503|B.1.36|India|2020-06-22	Asia|hCoV-19/India/TG-CCMB-AB227/2020|EPI ISL 539740|B.1.247|India|2020-08-14	0.0005374315	Asia
Asia|hCoV-19/India/GJ-GBRC-384a/2020|EPI ISL 524744|B.1.36|India|2020-06-22	Asia|hCoV-19/India/TG-CCMB-AB227/2020|EPI ISL 539740|B.1.247|India|2020-08-14	0.0005379693	Asia
Asia|hCoV-19/Hong Kong/HKU-200723-003/2020|EPI ISL 497770|B.1.275|Hong Kong|2020-06-22	Asia|hCoV-19/India/TG-CCMB-AB227/2020|EPI ISL 539740|B.1.247|India|2020-08-14	0.0008401100	Asia
Asia|hCoV-19/SaudiArabia/KAUST-JEDDAH1000/2020|EPI ISL 512874|B.1.247|Saudi Arabia|2020-06-23	Asia|hCoV-19/India/TG-CCMB-AB227/2020|EPI ISL 539740|B.1.247|India|2020-08-14	0.0004366493	Asia
Asia|hCoV-19/SaudiArabia/KAUST-JEDDAH999/2020|EPI ISL 513072|B.1.1|Saudi Arabia|2020-06-23	Asia|hCoV-19/India/TG-CCMB-AB227/2020|EPI ISL 539740|B.1.247|India|2020-08-14	0.0006719657	Asia
Asia|hCoV-19/SaudiArabia/KAUST-JEDDAH1033/2020|EPI ISL 512902|B.1.261|Saudi Arabia|2020-06-23	Asia|hCoV-19/India/TG-CCMB-AB227/2020|EPI ISL 539740|B.1.247|India|2020-08-14	0.0005710928	Asia
Asia|hCoV-19/SaudiArabia/KAUST-JEDDAH1031/2020|EPI ISL 512900|B.1.247|Saudi Arabia|2020-06-23	Asia|hCoV-19/India/TG-CCMB-AB227/2020|EPI ISL 539740|B.1.247|India|2020-08-14	0.0004030408	Asia
Asia|hCoV-19/Bangladesh/BCSIR-NILMRC-219/2020|EPI ISL 483707|B.1.1.316|Bangladesh|2020-06-24	Asia|hCoV-19/India/TG-CCMB-AB227/2020|EPI ISL 539740|B.1.247|India|2020-08-14	0.0007056883	Asia
Asia|hCoV-19/Bangladesh/BCSIR-NILMRC-216/2020|EPI ISL 483703|B.1.36|Bangladesh|2020-06-24	Asia|hCoV-19/India/TG-CCMB-AB227/2020|EPI ISL 539740|B.1.247|India|2020-08-14	0.0004366970	Asia
Asia|hCoV-19/South Korea/KCDC2558/2020|EPI ISL 514961|B.1.1|South Korea|2020-06-24	Asia|hCoV-19/India/TG-CCMB-AB227/2020|EPI ISL 539740|B.1.247|India|2020-08-14	0.0006720280	Asia
Asia|hCoV-19/South Korea/KCDC2557/2020|EPI ISL 514960|B.1.1|South Korea|2020-06-24	Asia|hCoV-19/India/TG-CCMB-AB227/2020|EPI ISL 539740|B.1.247|India|2020-08-14	0.0007393075	Asia
Asia|hCoV-19/Bangladesh/BCSIR-NILMRC-218/2020|EPI ISL 483705|B.1.1|Bangladesh|2020-06-24	Asia|hCoV-19/India/TG-CCMB-AB227/2020|EPI ISL 539740|B.1.247|India|2020-08-14	0.0007393076	Asia
Asia|hCoV-19/India/GJ-GBRC329/2020|EPI ISL 512064|B.1.36|India|2020-06-25	Asia|hCoV-19/India/TG-CCMB-AB227/2020|EPI ISL 539740|B.1.247|India|2020-08-14	0.0003694916	Asia
Asia|hCoV-19/India/GJ-GBRC357b/2020|EPI ISL 514607|B.1.36|India|2020-06-25	Asia|hCoV-19/India/TG-CCMB-AB227/2020|EPI ISL 539740|B.1.247|India|2020-08-14	0.0004030967	Asia
Asia|hCoV-19/India/GJ-GBRC355a/2020|EPI ISL 514603|B.1.36|India|2020-06-25	Asia|hCoV-19/India/TG-CCMB-AB227/2020|EPI ISL 539740|B.1.247|India|2020-08-14	0.0003022761	Asia
Asia|hCoV-19/India/GJ-GBRC356/2020|EPI ISL 514605|B.1.36|India|2020-06-25	Asia|hCoV-19/India/TG-CCMB-AB227/2020|EPI ISL 539740|B.1.247|India|2020-08-14	0.0004366897	Asia
Asia|hCoV-19/India/GJ-GBRC355b/2020|EPI ISL 514604|B.1.36|India|2020-06-25	Asia|hCoV-19/India/TG-CCMB-AB227/2020|EPI ISL 539740|B.1.247|India|2020-08-14	0.0003358791	Asia
Asia|hCoV-19/United Arab Emirates/529/2020|EPI ISL 528703|B.1.1.220|United Arab Emirates|2020-06-26	Asia|hCoV-19/India/TG-CCMB-AB227/2020|EPI ISL 539740|B.1.247|India|2020-08-14	0.0008065472	Asia
Asia|hCoV-19/Indonesia/JT-UGM-202538/2020|EPI ISL 525492|B.1.160|Indonesia|2020-06-26	Asia|hCoV-19/India/TG-CCMB-AB227/2020|EPI ISL 539740|B.1.247|India|2020-08-14	0.0005710759	Asia
Asia|hCoV-19/India/UP-MN32/2020|EPI ISL 508419|B.1.36|India|2020-06-27	Asia|hCoV-19/India/TG-CCMB-AB227/2020|EPI ISL 539740|B.1.247|India|2020-08-14	0.0004366566	Asia
Asia|hCoV-19/South Korea/KCDC2683/2020|EPI ISL 522464|B.1.275|South Korea|2020-06-27	Asia|hCoV-19/India/TG-CCMB-AB227/2020|EPI ISL 539740|B.1.247|India|2020-08-14	0.0006469135	Asia
Asia|hCoV-19/Indonesia/JB-TFRIC19-R30535/2020|EPI ISL 528747|B.1.1|Indonesia|2020-06-28	Asia|hCoV-19/India/TG-CCMB-AB227/2020|EPI ISL 539740|B.1.247|India|2020-08-14	0.0006384294	Asia
Asia|hCoV-19/India/GJ-GBRC283/2020|EPI ISL 495020|B.1.246|India|2020-06-28	Asia|hCoV-19/India/TG-CCMB-AB227/2020|EPI ISL 539740|B.1.247|India|2020-08-14	0.0005042236	Asia
Asia|hCoV-19/South Korea/KCDC2588/2020|EPI ISL 514991|B.1.1|South Korea|2020-06-29	Asia|hCoV-19/India/TG-CCMB-AB227/2020|EPI ISL 539740|B.1.247|India|2020-08-14	0.0007392362	Asia
Asia|hCoV-19/South Korea/KCDC2589/2020|EPI ISL 514992|B.1.1|South Korea|2020-06-29	Asia|hCoV-19/India/TG-CCMB-AB227/2020|EPI ISL 539740|B.1.247|India|2020-08-14	0.0007407173	Asia
Asia|hCoV-19/Israel/CVL1195/2020|EPI ISL 516904|B.1.3|Israel|2020-06-29	Asia|hCoV-19/India/TG-CCMB-AB227/2020|EPI ISL 539740|B.1.247|India|2020-08-14	0.0010232857	Asia
Asia|hCoV-19/India/GJ-GBRC284a/2020|EPI ISL 495021|B.1.36|India|2020-06-30	Asia|hCoV-19/India/TG-CCMB-AB227/2020|EPI ISL 539740|B.1.247|India|2020-08-14	0.0003694800	Asia
Asia|hCoV-19/India/GJ-GBRC284b/2020|EPI ISL 495022|B.1.36|India|2020-06-30	Asia|hCoV-19/India/TG-CCMB-AB227/2020|EPI ISL 539740|B.1.247|India|2020-08-14	0.0004030967	Asia
Asia|hCoV-19/United Arab Emirates/558/2020|EPI ISL 528705|B.1|United Arab Emirates|2020-06-30	Asia|hCoV-19/India/TG-CCMB-AB227/2020|EPI ISL 539740|B.1.247|India|2020-08-14	0.0006046987	Asia
Asia|hCoV-19/South Korea/KCDC2687/2020|EPI ISL 522467|B.1.1|South Korea|2020-06-30	Asia|hCoV-19/India/TG-CCMB-AB227/2020|EPI ISL 539740|B.1.247|India|2020-08-14	0.0006386011	Asia
Asia|hCoV-19/Hong Kong/HKU-200723-042/2020|EPI ISL 497809|B.1|Hong Kong|2020-07-01	Asia|hCoV-19/India/TG-CCMB-AB227/2020|EPI ISL 539740|B.1.247|India|2020-08-14	0.0008738387	Asia
Asia|hCoV-19/United Arab Emirates/581/2020|EPI ISL 528707|B.1|United Arab Emirates|2020-07-01	Asia|hCoV-19/India/TG-CCMB-AB227/2020|EPI ISL 539740|B.1.247|India|2020-08-14	0.0006047267	Asia
Asia|hCoV-19/South Korea/KCDC2689/2020|EPI ISL 522469|B.1|South Korea|2020-07-01	Asia|hCoV-19/India/TG-CCMB-AB227/2020|EPI ISL 539740|B.1.247|India|2020-08-14	0.0007395930	Asia
Asia|hCoV-19/India/GJ-GBRC285/2020|EPI ISL 495023|B.1.247|India|2020-07-02	Asia|hCoV-19/India/TG-CCMB-AB227/2020|EPI ISL 539740|B.1.247|India|2020-08-14	0.0004366695	Asia
Asia|hCoV-19/South Korea/KCDC2691/2020|EPI ISL 522471|B.1.1|South Korea|2020-07-02	Asia|hCoV-19/India/TG-CCMB-AB227/2020|EPI ISL 539740|B.1.247|India|2020-08-14	0.0008150181	Asia
Asia|hCoV-19/Hong Kong/HKU-200723-077/2020|EPI ISL 497844|B.1|Hong Kong|2020-07-03	Asia|hCoV-19/India/TG-CCMB-AB227/2020|EPI ISL 539740|B.1.247|India|2020-08-14	0.0006430529	Asia
Asia|hCoV-19/India/UT-IMT-AT52/2020|EPI ISL 560320|B.1.247|India|2020-07-03	Asia|hCoV-19/India/TG-CCMB-AB227/2020|EPI ISL 539740|B.1.247|India|2020-08-14	0.0004429565	Asia
Asia|hCoV-19/India/GJ-GBRC287/2020|EPI ISL 495025|B.1.5|India|2020-07-04	Asia|hCoV-19/India/TG-CCMB-AB227/2020|EPI ISL 539740|B.1.247|India|2020-08-14	0.0005038551	Asia
Asia|hCoV-19/South Korea/KCDC2695/2020|EPI ISL 522475|B.1.1|South Korea|2020-07-04	Asia|hCoV-19/India/TG-CCMB-AB227/2020|EPI ISL 539740|B.1.247|India|2020-08-14	0.0006723584	Asia
Asia|hCoV-19/South Korea/KCDC2694/2020|EPI ISL 522474|B.1.1|South Korea|2020-07-04	Asia|hCoV-19/India/TG-CCMB-AB227/2020|EPI ISL 539740|B.1.247|India|2020-08-14	0.0006389556	Asia
Asia|hCoV-19/South Korea/KCDC2697/2020|EPI ISL 522477|B.1.1|South Korea|2020-07-04	Asia|hCoV-19/India/TG-CCMB-AB227/2020|EPI ISL 539740|B.1.247|India|2020-08-14	0.0007414879	Asia
Asia|hCoV-19/South Korea/KCDC2698/2020|EPI ISL 522478|B.1.1|South Korea|2020-07-04	Asia|hCoV-19/India/TG-CCMB-AB227/2020|EPI ISL 539740|B.1.247|India|2020-08-14	0.0007416352	Asia
Asia|hCoV-19/Bangladesh/BCSIR-NILMRC-222/2020|EPI ISL 487362|B.1|Bangladesh|2020-07-06	Asia|hCoV-19/India/TG-CCMB-AB227/2020|EPI ISL 539740|B.1.247|India|2020-08-14	0.0006719462	Asia
Asia|hCoV-19/India/GJ-GBRC-392b/2020|EPI ISL 524759|B.1.160|India|2020-07-06	Asia|hCoV-19/India/TG-CCMB-AB227/2020|EPI ISL 539740|B.1.247|India|2020-08-14	0.0006383464	Asia
Asia|hCoV-19/India/GJ-GBRC-389a/2020|EPI ISL 524752|B.1.160.1|India|2020-07-06	Asia|hCoV-19/India/TG-CCMB-AB227/2020|EPI ISL 539740|B.1.247|India|2020-08-14	0.0005375309	Asia
Asia|hCoV-19/India/GJ-GBRC-391a/2020|EPI ISL 524756|B.1.36|India|2020-07-06	Asia|hCoV-19/India/TG-CCMB-AB227/2020|EPI ISL 539740|B.1.247|India|2020-08-14	0.0004366752	Asia
Asia|hCoV-19/Bangladesh/BCSIR-NILMRC-228/2020|EPI ISL 487368|B.1.159|Bangladesh|2020-07-06	Asia|hCoV-19/India/TG-CCMB-AB227/2020|EPI ISL 539740|B.1.247|India|2020-08-14	0.0007061362	Asia
Asia|hCoV-19/India/GJ-GBRC-389b/2020|EPI ISL 524753|B.1.160.1|India|2020-07-06	Asia|hCoV-19/India/TG-CCMB-AB227/2020|EPI ISL 539740|B.1.247|India|2020-08-14	0.0006047750	Asia
Asia|hCoV-19/Bangladesh/BCSIR-NILMRC-244/2020|EPI ISL 487384|B.1.1.316|Bangladesh|2020-07-06	Asia|hCoV-19/India/TG-CCMB-AB227/2020|EPI ISL 539740|B.1.247|India|2020-08-14	0.0007056438	Asia
Asia|hCoV-19/India/GJ-GBRC335a/2020|EPI ISL 512072|B.1.247|India|2020-07-06	Asia|hCoV-19/India/TG-CCMB-AB227/2020|EPI ISL 539740|B.1.247|India|2020-08-14	0.0003358735	Asia
Asia|hCoV-19/India/GJ-GBRC-394a/2020|EPI ISL 524762|B.1|India|2020-07-06	Asia|hCoV-19/India/TG-CCMB-AB227/2020|EPI ISL 539740|B.1.247|India|2020-08-14	0.0005038466	Asia
Asia|hCoV-19/Bangladesh/BCSIR-NILMRC-230/2020|EPI ISL 487372|B.1.1.316|Bangladesh|2020-07-06	Asia|hCoV-19/India/TG-CCMB-AB227/2020|EPI ISL 539740|B.1.247|India|2020-08-14	0.0008064994	Asia
Asia|hCoV-19/Bangladesh/BCSIR-NILMRC-259/2020|EPI ISL 498808|B.1.1.316|Bangladesh|2020-07-07	Asia|hCoV-19/India/TG-CCMB-AB227/2020|EPI ISL 539740|B.1.247|India|2020-08-14	0.0008401596	Asia
Asia|hCoV-19/Hong Kong/HKU-200723-015/2020|EPI ISL 497782|B.1.160|Hong Kong|2020-07-07	Asia|hCoV-19/India/TG-CCMB-AB227/2020|EPI ISL 539740|B.1.247|India|2020-08-14	0.0005374722	Asia
Asia|hCoV-19/Bangladesh/BCSIR-NILMRC-263/2020|EPI ISL 498267|B.1.1|Bangladesh|2020-07-07	Asia|hCoV-19/India/TG-CCMB-AB227/2020|EPI ISL 539740|B.1.247|India|2020-08-14	0.0006383545	Asia
Asia|hCoV-19/Bangladesh/BCSIR-NILMRC-250/2020|EPI ISL 490114|B.1.1|Bangladesh|2020-07-07	Asia|hCoV-19/India/TG-CCMB-AB227/2020|EPI ISL 539740|B.1.247|India|2020-08-14	0.0007392048	Asia
Asia|hCoV-19/South Korea/KCDC2708/2020|EPI ISL 522487|B.1.1|South Korea|2020-07-07	Asia|hCoV-19/India/TG-CCMB-AB227/2020|EPI ISL 539740|B.1.247|India|2020-08-14	0.0007391925	Asia
Asia|hCoV-19/Hong Kong/HKU-200723-084/2020|EPI ISL 497851|B.6|Hong Kong|2020-07-07	Asia|hCoV-19/India/TG-CCMB-AB227/2020|EPI ISL 539740|B.1.247|India|2020-08-14	0.0008821529	Asia
Asia|hCoV-19/South Korea/KCDC2638/2020|EPI ISL 515040|B.1.1|South Korea|2020-07-08	Asia|hCoV-19/India/TG-CCMB-AB227/2020|EPI ISL 539740|B.1.247|India|2020-08-14	0.0007393080	Asia
Asia|hCoV-19/South Korea/KCDC2709/2020|EPI ISL 522488|B.1.1|South Korea|2020-07-08	Asia|hCoV-19/India/TG-CCMB-AB227/2020|EPI ISL 539740|B.1.247|India|2020-08-14	0.0007728438	Asia
Asia|hCoV-19/Hong Kong/HKU-200723-050/2020|EPI ISL 497817|B.1.1|Hong Kong|2020-07-08	Asia|hCoV-19/India/TG-CCMB-AB227/2020|EPI ISL 539740|B.1.247|India|2020-08-14	0.0006442858	Asia
Asia|hCoV-19/Hong Kong/HKU-200723-068/2020|EPI ISL 497835|B.1.1|Hong Kong|2020-07-08	Asia|hCoV-19/India/TG-CCMB-AB227/2020|EPI ISL 539740|B.1.247|India|2020-08-14	0.0007460835	Asia
Asia|hCoV-19/India/GJ-GBRC338b/2020|EPI ISL 512076|B.1.247|India|2020-07-09	Asia|hCoV-19/India/TG-CCMB-AB227/2020|EPI ISL 539740|B.1.247|India|2020-08-14	0.0004366564	Asia
Asia|hCoV-19/India/GJ-GBRC-375/2020|EPI ISL 524732|B.1.247|India|2020-07-09	Asia|hCoV-19/India/TG-CCMB-AB227/2020|EPI ISL 539740|B.1.247|India|2020-08-14	0.0005374971	Asia
Asia|hCoV-19/India/GJ-GBRC338a/2020|EPI ISL 512075|B.1.247|India|2020-07-09	Asia|hCoV-19/India/TG-CCMB-AB227/2020|EPI ISL 539740|B.1.247|India|2020-08-14	0.0005374971	Asia
Asia|hCoV-19/India/GJ-GBRC-339/2020|EPI ISL 512077|B.1.247|India|2020-07-09	Asia|hCoV-19/India/TG-CCMB-AB227/2020|EPI ISL 539740|B.1.247|India|2020-08-14	0.0006388481	Asia
Asia|hCoV-19/India/GJ-GBRC337a/2020|EPI ISL 514435|B.1.247|India|2020-07-09	Asia|hCoV-19/India/TG-CCMB-AB227/2020|EPI ISL 539740|B.1.247|India|2020-08-14	0.0005039376	Asia
Asia|hCoV-19/India/GJ-GBRC337b/2020|EPI ISL 514436|B.1.247|India|2020-07-09	Asia|hCoV-19/India/TG-CCMB-AB227/2020|EPI ISL 539740|B.1.247|India|2020-08-14	0.0005375693	Asia
Asia|hCoV-19/India/GJ-GBRC340/2020|EPI ISL 514437|B.1.247|India|2020-07-09	Asia|hCoV-19/India/TG-CCMB-AB227/2020|EPI ISL 539740|B.1.247|India|2020-08-14	0.0004708384	Asia
Asia|hCoV-19/South Korea/KCDC2711/2020|EPI ISL 522490|A|South Korea|2020-07-10	Asia|hCoV-19/India/TG-CCMB-AB227/2020|EPI ISL 539740|B.1.247|India|2020-08-14	0.0009842305	Asia
Asia|hCoV-19/Hong Kong/HKU-200723-069/2020|EPI ISL 497836|B.1.1|Hong Kong|2020-07-10	Asia|hCoV-19/India/TG-CCMB-AB227/2020|EPI ISL 539740|B.1.247|India|2020-08-14	0.0006442862	Asia
Asia|hCoV-19/Hong Kong/HKU-200723-092/2020|EPI ISL 497859|B.1.1|Hong Kong|2020-07-10	Asia|hCoV-19/India/TG-CCMB-AB227/2020|EPI ISL 539740|B.1.247|India|2020-08-14	0.0006165310	Asia
Asia|hCoV-19/Hong Kong/HKU-200723-001/2020|EPI ISL 497768|B.6|Hong Kong|2020-07-10	Asia|hCoV-19/India/TG-CCMB-AB227/2020|EPI ISL 539740|B.1.247|India|2020-08-14	0.0009596603	Asia
Asia|hCoV-19/India/GJ-GBRC-387a/2020|EPI ISL 524749|B.4|India|2020-07-11	Asia|hCoV-19/India/TG-CCMB-AB227/2020|EPI ISL 539740|B.1.247|India|2020-08-14	0.0010083713	Asia
Asia|hCoV-19/South Korea/KCDC2650/2020|EPI ISL 515052|B.1.1|South Korea|2020-07-11	Asia|hCoV-19/India/TG-CCMB-AB227/2020|EPI ISL 539740|B.1.247|India|2020-08-14	0.0007056229	Asia
Asia|hCoV-19/India/GJ-GBRC-388/2020|EPI ISL 524751|B.1.36|India|2020-07-11	Asia|hCoV-19/India/TG-CCMB-AB227/2020|EPI ISL 539740|B.1.247|India|2020-08-14	0.0004366897	Asia
Asia|hCoV-19/India/GJ-GBRC-385/2020|EPI ISL 524746|B.4|India|2020-07-11	Asia|hCoV-19/India/TG-CCMB-AB227/2020|EPI ISL 539740|B.1.247|India|2020-08-14	0.0010420526	Asia
Asia|hCoV-19/India/GJ-GBRC-387b/2020|EPI ISL 524750|B.4|India|2020-07-11	Asia|hCoV-19/India/TG-CCMB-AB227/2020|EPI ISL 539740|B.1.247|India|2020-08-14	0.0010420044	Asia
Asia|hCoV-19/India/GJ-GBRC-386b/2020|EPI ISL 524748|B.1.36|India|2020-07-11	Asia|hCoV-19/India/TG-CCMB-AB227/2020|EPI ISL 539740|B.1.247|India|2020-08-14	0.0003697975	Asia
Asia|hCoV-19/India/GJ-GBRC-386a/2020|EPI ISL 524747|B.1.36|India|2020-07-11	Asia|hCoV-19/India/TG-CCMB-AB227/2020|EPI ISL 539740|B.1.247|India|2020-08-14	0.0003025263	Asia
Asia|hCoV-19/India/GJ-GBRC-377a/2020|EPI ISL 524735|B.1.36|India|2020-07-11	Asia|hCoV-19/India/TG-CCMB-AB227/2020|EPI ISL 539740|B.1.247|India|2020-08-14	0.0004035118	Asia
Asia|hCoV-19/South Korea/KCDC2721/2020|EPI ISL 522500|A|South Korea|2020-07-11	Asia|hCoV-19/India/TG-CCMB-AB227/2020|EPI ISL 539740|B.1.247|India|2020-08-14	0.0009415070	Asia
Asia|hCoV-19/Bangladesh/BCSIR-NILMRC-344/2020|EPI ISL 498803|B.1.1|Bangladesh|2020-07-12	Asia|hCoV-19/India/TG-CCMB-AB227/2020|EPI ISL 539740|B.1.247|India|2020-08-14	0.0008065942	Asia
Asia|hCoV-19/Singapore/745/2020|EPI ISL 500572|B.1.1|Singapore|2020-07-12	Asia|hCoV-19/India/TG-CCMB-AB227/2020|EPI ISL 539740|B.1.247|India|2020-08-14	0.0007773111	Asia
Asia|hCoV-19/South Korea/KCDC2722/2020|EPI ISL 522501|A|South Korea|2020-07-12	Asia|hCoV-19/India/TG-CCMB-AB227/2020|EPI ISL 539740|B.1.247|India|2020-08-14	0.0009415710	Asia
Asia|hCoV-19/South Korea/KCDC2716/2020|EPI ISL 522495|B.1.1|South Korea|2020-07-12	Asia|hCoV-19/India/TG-CCMB-AB227/2020|EPI ISL 539740|B.1.247|India|2020-08-14	0.0007740504	Asia
Asia|hCoV-19/South Korea/KCDC2719/2020|EPI ISL 522498|B.1.1|South Korea|2020-07-12	Asia|hCoV-19/India/TG-CCMB-AB227/2020|EPI ISL 539740|B.1.247|India|2020-08-14	0.0007412665	Asia
Asia|hCoV-19/South Korea/KCDC2717/2020|EPI ISL 522496|B.1.1|South Korea|2020-07-12	Asia|hCoV-19/India/TG-CCMB-AB227/2020|EPI ISL 539740|B.1.247|India|2020-08-14	0.0007754597	Asia
Asia|hCoV-19/Hong Kong/HKU-200723-048/2020|EPI ISL 497815|B.1.1|Hong Kong|2020-07-12	Asia|hCoV-19/India/TG-CCMB-AB227/2020|EPI ISL 539740|B.1.247|India|2020-08-14	0.0006442855	Asia
Asia|hCoV-19/Hong Kong/HKU-200723-071/2020|EPI ISL 497838|B.1.1|Hong Kong|2020-07-12	Asia|hCoV-19/India/TG-CCMB-AB227/2020|EPI ISL 539740|B.1.247|India|2020-08-14	0.0005820107	Asia
Asia|hCoV-19/South Korea/KCDC2715/2020|EPI ISL 522494|B.1.1|South Korea|2020-07-12	Asia|hCoV-19/India/TG-CCMB-AB227/2020|EPI ISL 539740|B.1.247|India|2020-08-14	0.0008219414	Asia
Asia|hCoV-19/South Korea/KCDC2723/2020|EPI ISL 522502|B.6|South Korea|2020-07-13	Asia|hCoV-19/India/TG-CCMB-AB227/2020|EPI ISL 539740|B.1.247|India|2020-08-14	0.0009746065	Asia
Asia|hCoV-19/Singapore/777/2020|EPI ISL 509387|B.1.247|Singapore|2020-07-13	Asia|hCoV-19/India/TG-CCMB-AB227/2020|EPI ISL 539740|B.1.247|India|2020-08-14	0.0006047750	Asia
Asia|hCoV-19/South Korea/KCDC2653/2020|EPI ISL 516783|A|South Korea|2020-07-13	Asia|hCoV-19/India/TG-CCMB-AB227/2020|EPI ISL 539740|B.1.247|India|2020-08-14	0.0009425885	Asia
Asia|hCoV-19/India/TG-CCMB-W900/2020|EPI ISL 528833|B.1.1.8|India|2020-07-14	Asia|hCoV-19/India/TG-CCMB-AB227/2020|EPI ISL 539740|B.1.247|India|2020-08-14	0.0008737838	Asia
Asia|hCoV-19/India/TG-CCMB-W855/2020|EPI ISL 528827|B.1.1.8|India|2020-07-14	Asia|hCoV-19/India/TG-CCMB-AB227/2020|EPI ISL 539740|B.1.247|India|2020-08-14	0.0008737692	Asia
Asia|hCoV-19/India/TG-CCMB-X59/2020|EPI ISL 528861|B.1.1|India|2020-07-14	Asia|hCoV-19/India/TG-CCMB-AB227/2020|EPI ISL 539740|B.1.247|India|2020-08-14	0.0008401735	Asia
Asia|hCoV-19/Bangladesh/BCSIR-NILMRC-287/2020|EPI ISL 504177|B.1|Bangladesh|2020-07-14	Asia|hCoV-19/India/TG-CCMB-AB227/2020|EPI ISL 539740|B.1.247|India|2020-08-14	0.0006383841	Asia
Asia|hCoV-19/India/TG-CCMB-W842/2020|EPI ISL 528823|B.1.1.8|India|2020-07-14	Asia|hCoV-19/India/TG-CCMB-AB227/2020|EPI ISL 539740|B.1.247|India|2020-08-14	0.0010085109	Asia
Asia|hCoV-19/India/TG-CCMB-X65/2020|EPI ISL 528862|B.1.1.8|India|2020-07-14	Asia|hCoV-19/India/TG-CCMB-AB227/2020|EPI ISL 539740|B.1.247|India|2020-08-14	0.0007728666	Asia
Asia|hCoV-19/India/TG-CCMB-W908/2020|EPI ISL 528835|B.1.1.8|India|2020-07-14	Asia|hCoV-19/India/TG-CCMB-AB227/2020|EPI ISL 539740|B.1.247|India|2020-08-14	0.0008064621	Asia
Asia|hCoV-19/India/TG-CCMB-X86/2020|EPI ISL 528865|B.1.1.8|India|2020-07-14	Asia|hCoV-19/India/TG-CCMB-AB227/2020|EPI ISL 539740|B.1.247|India|2020-08-14	0.0008738242	Asia
Asia|hCoV-19/South Korea/KCDC2731/2020|EPI ISL 522510|B.1.160|South Korea|2020-07-14	Asia|hCoV-19/India/TG-CCMB-AB227/2020|EPI ISL 539740|B.1.247|India|2020-08-14	0.0005711119	Asia
Asia|hCoV-19/India/TG-CCMB-X110/2020|EPI ISL 528845|B.1.1.8|India|2020-07-15	Asia|hCoV-19/India/TG-CCMB-AB227/2020|EPI ISL 539740|B.1.247|India|2020-08-14	0.0008401597	Asia
Asia|hCoV-19/Bangladesh/BCSIR-NILMRC-343/2020|EPI ISL 504184|B.1.247|Bangladesh|2020-07-15	Asia|hCoV-19/India/TG-CCMB-AB227/2020|EPI ISL 539740|B.1.247|India|2020-08-14	0.0006047547	Asia
Asia|hCoV-19/Bangladesh/BCSIR-NILMRC-350/2020|EPI ISL 514228|B.1.1|Bangladesh|2020-07-15	Asia|hCoV-19/India/TG-CCMB-AB227/2020|EPI ISL 539740|B.1.247|India|2020-08-14	0.0008065942	Asia
Asia|hCoV-19/Bangladesh/BCSIR-NILMRC-341/2020|EPI ISL 498802|B.1.1.316|Bangladesh|2020-07-15	Asia|hCoV-19/India/TG-CCMB-AB227/2020|EPI ISL 539740|B.1.247|India|2020-08-14	0.0008065367	Asia
Asia|hCoV-19/India/TG-CCMB-X112/2020|EPI ISL 528847|B.1.1.8|India|2020-07-15	Asia|hCoV-19/India/TG-CCMB-AB227/2020|EPI ISL 539740|B.1.247|India|2020-08-14	0.0009074935	Asia
Asia|hCoV-19/Bangladesh/BCSIR-NILMRC-346/2020|EPI ISL 498805|B.1.1.316|Bangladesh|2020-07-15	Asia|hCoV-19/India/TG-CCMB-AB227/2020|EPI ISL 539740|B.1.247|India|2020-08-14	0.0007056438	Asia
Asia|hCoV-19/Zhejiang/SX0715/2020|EPI ISL 497950|B.1.1|China|2020-07-15	Asia|hCoV-19/India/TG-CCMB-AB227/2020|EPI ISL 539740|B.1.247|India|2020-08-14	0.0006719771	Asia
Asia|hCoV-19/India/TG-CCMB-X115/2020|EPI ISL 528849|B.1.1.8|India|2020-07-15	Asia|hCoV-19/India/TG-CCMB-AB227/2020|EPI ISL 539740|B.1.247|India|2020-08-14	0.0007728795	Asia
Asia|hCoV-19/India/TG-CCMB-X103/2020|EPI ISL 528844|B.1.1|India|2020-07-15	Asia|hCoV-19/India/TG-CCMB-AB227/2020|EPI ISL 539740|B.1.247|India|2020-08-14	0.0007392609	Asia
Asia|hCoV-19/South Korea/KCDC2736/2020|EPI ISL 522515|B.1.1|South Korea|2020-07-16	Asia|hCoV-19/India/TG-CCMB-AB227/2020|EPI ISL 539740|B.1.247|India|2020-08-14	0.0006719969	Asia
Asia|hCoV-19/India/UT-IMT-BB45/2020|EPI ISL 560321|B.1.247|India|2020-07-17	Asia|hCoV-19/India/TG-CCMB-AB227/2020|EPI ISL 539740|B.1.247|India|2020-08-14	0.0003705168	Asia
Asia|hCoV-19/Bangladesh/BCSIR-NILMRC-291/2020|EPI ISL 498550|B.1.1.316|Bangladesh|2020-07-18	Asia|hCoV-19/India/TG-CCMB-AB227/2020|EPI ISL 539740|B.1.247|India|2020-08-14	0.0008064995	Asia
Asia|hCoV-19/Bangladesh/BCSIR-NILMRC-298/2020|EPI ISL 498785|B.1.1|Bangladesh|2020-07-18	Asia|hCoV-19/India/TG-CCMB-AB227/2020|EPI ISL 539740|B.1.247|India|2020-08-14	0.0007728438	Asia
Asia|hCoV-19/Bangladesh/BCSIR-NILMRC-297/2020|EPI ISL 498784|B.1.1|Bangladesh|2020-07-18	Asia|hCoV-19/India/TG-CCMB-AB227/2020|EPI ISL 539740|B.1.247|India|2020-08-14	0.0008065605	Asia
Asia|hCoV-19/Bangladesh/BCSIR-NILMRC-305/2020|EPI ISL 498818|B.1.1|Bangladesh|2020-07-18	Asia|hCoV-19/India/TG-CCMB-AB227/2020|EPI ISL 539740|B.1.247|India|2020-08-14	0.0010083242	Asia
Asia|hCoV-19/Bangladesh/BCSIR-NILMRC-295/2020|EPI ISL 504179|B.1.1.316|Bangladesh|2020-07-18	Asia|hCoV-19/India/TG-CCMB-AB227/2020|EPI ISL 539740|B.1.247|India|2020-08-14	0.0007392734	Asia
Asia|hCoV-19/Hong Kong/VM20060346/2020|EPI ISL 539812|B.1.255|Hong Kong|2020-07-19	Asia|hCoV-19/India/TG-CCMB-AB227/2020|EPI ISL 539740|B.1.247|India|2020-08-14	0.0008064891	Asia
Asia|hCoV-19/Bangladesh/BCSIR-NILMRC-311/2020|EPI ISL 498830|B.1.1|Bangladesh|2020-07-19	Asia|hCoV-19/India/TG-CCMB-AB227/2020|EPI ISL 539740|B.1.247|India|2020-08-14	0.0010083242	Asia
Asia|hCoV-19/Bangladesh/BCSIR-NILMRC-274/2020|EPI ISL 498274|B.1.1|Bangladesh|2020-07-19	Asia|hCoV-19/India/TG-CCMB-AB227/2020|EPI ISL 539740|B.1.247|India|2020-08-14	0.0007729281	Asia
Asia|hCoV-19/Hong Kong/VM20060398/2020|EPI ISL 539811|B.1.36|Hong Kong|2020-07-19	Asia|hCoV-19/India/TG-CCMB-AB227/2020|EPI ISL 539740|B.1.247|India|2020-08-14	0.0004702473	Asia
Asia|hCoV-19/Hong Kong/HKU-200723-109/2020|EPI ISL 510540|B.1.1|Hong Kong|2020-07-19	Asia|hCoV-19/India/TG-CCMB-AB227/2020|EPI ISL 539740|B.1.247|India|2020-08-14	0.0008385221	Asia
Asia|hCoV-19/Bangladesh/BCSIR-NILMRC-312/2020|EPI ISL 498892|B.1.1.316|Bangladesh|2020-07-20	Asia|hCoV-19/India/TG-CCMB-AB227/2020|EPI ISL 539740|B.1.247|India|2020-08-14	0.0008738657	Asia
Asia|hCoV-19/Hong Kong/HKU-200723-108/2020|EPI ISL 510539|B.1.1|Hong Kong|2020-07-20	Asia|hCoV-19/India/TG-CCMB-AB227/2020|EPI ISL 539740|B.1.247|India|2020-08-14	0.0007392049	Asia
Asia|hCoV-19/Hong Kong/VM20061555/2020|EPI ISL 539803|B.1.1|Hong Kong|2020-07-20	Asia|hCoV-19/India/TG-CCMB-AB227/2020|EPI ISL 539740|B.1.247|India|2020-08-14	0.0007056140	Asia
Asia|hCoV-19/Israel/CVL-n25955/2020|EPI ISL 514282|B.1.3|Israel|2020-07-20	Asia|hCoV-19/India/TG-CCMB-AB227/2020|EPI ISL 539740|B.1.247|India|2020-08-14	0.0011138372	Asia
Asia|hCoV-19/Bangladesh/BCSIR-NILMRC-384/2020|EPI ISL 514252|B.1.1.316|Bangladesh|2020-07-21	Asia|hCoV-19/India/TG-CCMB-AB227/2020|EPI ISL 539740|B.1.247|India|2020-08-14	0.0008401969	Asia
Asia|hCoV-19/Bangladesh/BCSIR-NILMRC-283/2020|EPI ISL 498815|B.1.1|Bangladesh|2020-07-21	Asia|hCoV-19/India/TG-CCMB-AB227/2020|EPI ISL 539740|B.1.247|India|2020-08-14	0.0009074514	Asia
Asia|hCoV-19/Bangladesh/BCSIR-NILMRC-385/2020|EPI ISL 514242|B.1.1|Bangladesh|2020-07-21	Asia|hCoV-19/India/TG-CCMB-AB227/2020|EPI ISL 539740|B.1.247|India|2020-08-14	0.0007729282	Asia
Asia|hCoV-19/Bangladesh/BCSIR-NILMRC-365/2020|EPI ISL 514238|B.1.1|Bangladesh|2020-07-21	Asia|hCoV-19/India/TG-CCMB-AB227/2020|EPI ISL 539740|B.1.247|India|2020-08-14	0.0009410519	Asia
Asia|hCoV-19/Bangladesh/BCSIR-NILMRC-281/2020|EPI ISL 498814|B.1.1.316|Bangladesh|2020-07-21	Asia|hCoV-19/India/TG-CCMB-AB227/2020|EPI ISL 539740|B.1.247|India|2020-08-14	0.0007729640	Asia
Asia|hCoV-19/Sri Lanka/CDR-KK57/2020|EPI ISL 525486|B.1|Sri Lanka|2020-07-21	Asia|hCoV-19/India/TG-CCMB-AB227/2020|EPI ISL 539740|B.1.247|India|2020-08-14	0.0008739378	Asia
Asia|hCoV-19/Sri Lanka/CDR-KK230/2020|EPI ISL 525489|B.1|Sri Lanka|2020-07-21	Asia|hCoV-19/India/TG-CCMB-AB227/2020|EPI ISL 539740|B.1.247|India|2020-08-14	0.0009750415	Asia
Asia|hCoV-19/South Korea/KCDC2654/2020|EPI ISL 516784|A|South Korea|2020-07-21	Asia|hCoV-19/India/TG-CCMB-AB227/2020|EPI ISL 539740|B.1.247|India|2020-08-14	0.0009419073	Asia
Asia|hCoV-19/South Korea/KCDC2655/2020|EPI ISL 516785|A|South Korea|2020-07-21	Asia|hCoV-19/India/TG-CCMB-AB227/2020|EPI ISL 539740|B.1.247|India|2020-08-14	0.0009082222	Asia
Asia|hCoV-19/Singapore/718/2020|EPI ISL 498616|B.1.1|Singapore|2020-07-21	Asia|hCoV-19/India/TG-CCMB-AB227/2020|EPI ISL 539740|B.1.247|India|2020-08-14	0.0007425209	Asia
Asia|hCoV-19/Liaoning/IVDC-04/2020|EPI ISL 498691|B.1.1|China|2020-07-22	Asia|hCoV-19/India/TG-CCMB-AB227/2020|EPI ISL 539740|B.1.247|India|2020-08-14	0.0008064863	Asia
Asia|hCoV-19/Bangladesh/NGRI-NSTU-02/2020|EPI ISL 514434|B.1.36|Bangladesh|2020-07-22	Asia|hCoV-19/India/TG-CCMB-AB227/2020|EPI ISL 539740|B.1.247|India|2020-08-14	0.0004703204	Asia
Asia|hCoV-19/Bangladesh/NGRI-NSTU-05/2020|EPI ISL 514441|B.1.36|Bangladesh|2020-07-23	Asia|hCoV-19/India/TG-CCMB-AB227/2020|EPI ISL 539740|B.1.247|India|2020-08-14	0.0004366768	Asia
Asia|hCoV-19/Indonesia/JB-TFRIC19-R48875/2020|EPI ISL 528752|B.1.247|Indonesia|2020-07-23	Asia|hCoV-19/India/TG-CCMB-AB227/2020|EPI ISL 539740|B.1.247|India|2020-08-14	0.0005711480	Asia
Asia|hCoV-19/Bangladesh/BCSIR-NILMRC-363/2020|EPI ISL 514236|B.1.1|Bangladesh|2020-07-24	Asia|hCoV-19/India/TG-CCMB-AB227/2020|EPI ISL 539740|B.1.247|India|2020-08-14	0.0009746357	Asia
Asia|hCoV-19/Bangladesh/BCSIR-NILMRC-359/2020|EPI ISL 514233|B.1.1.316|Bangladesh|2020-07-24	Asia|hCoV-19/India/TG-CCMB-AB227/2020|EPI ISL 539740|B.1.247|India|2020-08-14	0.0008065503	Asia
Asia|hCoV-19/Bangladesh/BCSIR-NILMRC-361/2020|EPI ISL 514234|B.1.1|Bangladesh|2020-07-24	Asia|hCoV-19/India/TG-CCMB-AB227/2020|EPI ISL 539740|B.1.247|India|2020-08-14	0.0006719969	Asia
Asia|hCoV-19/Indonesia/JB-TFRIC19-R49542/2020|EPI ISL 528750|B.1.246|Indonesia|2020-07-25	Asia|hCoV-19/India/TG-CCMB-AB227/2020|EPI ISL 539740|B.1.247|India|2020-08-14	0.0006057240	Asia
Asia|hCoV-19/Indonesia/JK-NIHRD-MI41613/2020|EPI ISL 538504|B.1.1|Indonesia|2020-07-27	Asia|hCoV-19/India/TG-CCMB-AB227/2020|EPI ISL 539740|B.1.247|India|2020-08-14	0.0007392734	Asia
Asia|hCoV-19/India/GJ-GBRC333/2020|EPI ISL 512069|B.1.36|India|2020-07-27	Asia|hCoV-19/India/TG-CCMB-AB227/2020|EPI ISL 539740|B.1.247|India|2020-08-14	0.0005039632	Asia
Asia|hCoV-19/India/GJ-GBRC331/2020|EPI ISL 512066|B.1.36|India|2020-07-27	Asia|hCoV-19/India/TG-CCMB-AB227/2020|EPI ISL 539740|B.1.247|India|2020-08-14	0.0005375807	Asia
Asia|hCoV-19/India/GJ-GBRC332b/2020|EPI ISL 512068|B.1.36|India|2020-07-27	Asia|hCoV-19/India/TG-CCMB-AB227/2020|EPI ISL 539740|B.1.247|India|2020-08-14	0.0004370512	Asia
Asia|hCoV-19/India/GJ-GBRC332a/2020|EPI ISL 512067|B.1.36|India|2020-07-27	Asia|hCoV-19/India/TG-CCMB-AB227/2020|EPI ISL 539740|B.1.247|India|2020-08-14	0.0004370383	Asia
Asia|hCoV-19/Indonesia/PA-NIHRD-PME4306/2020|EPI ISL 538512|B|Indonesia|2020-07-30	Asia|hCoV-19/India/TG-CCMB-AB227/2020|EPI ISL 539740|B.1.247|India|2020-08-14	0.0009410045	Asia
Asia|hCoV-19/South Korea/KCDC2810/2020|EPI ISL 526744|B.1.160|South Korea|2020-07-31	Asia|hCoV-19/India/TG-CCMB-AB227/2020|EPI ISL 539740|B.1.247|India|2020-08-14	0.0005710590	Asia
Asia|hCoV-19/Bangladesh/BCSIR-NILMRC-372/2020|EPI ISL 514249|B.1.1|Bangladesh|2020-07-31	Asia|hCoV-19/India/TG-CCMB-AB227/2020|EPI ISL 539740|B.1.247|India|2020-08-14	0.0006719969	Asia
Asia|hCoV-19/SaudiArabia/KAUST-JEDDAH473/2020|EPI ISL 512927|B.1.246|Saudi Arabia|2020-08-04	Asia|hCoV-19/India/TG-CCMB-AB227/2020|EPI ISL 539740|B.1.247|India|2020-08-14	0.0004030407	Asia
Asia|hCoV-19/SaudiArabia/KAUST-JEDDAH466/2020|EPI ISL 512921|B.1.246|Saudi Arabia|2020-08-04	Asia|hCoV-19/India/TG-CCMB-AB227/2020|EPI ISL 539740|B.1.247|India|2020-08-14	0.0003694465	Asia
Asia|hCoV-19/SaudiArabia/KAUST-JEDDAH468/2020|EPI ISL 512923|A|Saudi Arabia|2020-08-04	Asia|hCoV-19/India/TG-CCMB-AB227/2020|EPI ISL 539740|B.1.247|India|2020-08-14	0.0008064245	Asia
Asia|hCoV-19/SaudiArabia/KAUST-JEDDAH467/2020|EPI ISL 512922|A|Saudi Arabia|2020-08-04	Asia|hCoV-19/India/TG-CCMB-AB227/2020|EPI ISL 539740|B.1.247|India|2020-08-14	0.0007728077	Asia
Asia|hCoV-19/SaudiArabia/KAUST-JEDDAH462/2020|EPI ISL 512920|B.1.247|Saudi Arabia|2020-08-04	Asia|hCoV-19/India/TG-CCMB-AB227/2020|EPI ISL 539740|B.1.247|India|2020-08-14	0.0004396195	Asia
Asia|hCoV-19/SaudiArabia/KAUST-JEDDAH469/2020|EPI ISL 512924|B.1.246|Saudi Arabia|2020-08-04	Asia|hCoV-19/India/TG-CCMB-AB227/2020|EPI ISL 539740|B.1.247|India|2020-08-14	0.0003719830	Asia
Asia|hCoV-19/Indonesia/KS-NIHRD-PME4900/2020|EPI ISL 538510|B.1.247|Indonesia|2020-08-06	Asia|hCoV-19/India/TG-CCMB-AB227/2020|EPI ISL 539740|B.1.247|India|2020-08-14	0.0005710758	Asia
Asia|hCoV-19/Singapore/828/2020|EPI ISL 516828|B.1.247|Singapore|2020-08-07	Asia|hCoV-19/India/TG-CCMB-AB227/2020|EPI ISL 539740|B.1.247|India|2020-08-14	0.0004805159	Asia
Asia|hCoV-19/India/TG-CCMB-R91/2020|EPI ISL 539625|B.1.1.8|India|2020-08-09	Asia|hCoV-19/India/TG-CCMB-AB227/2020|EPI ISL 539740|B.1.247|India|2020-08-14	0.0009074792	Asia
Asia|hCoV-19/India/TG-CCMB-R220/2020|EPI ISL 539621|B.1.1.8|India|2020-08-09	Asia|hCoV-19/India/TG-CCMB-AB227/2020|EPI ISL 539740|B.1.247|India|2020-08-14	0.0008401985	Asia
Asia|hCoV-19/India/TG-CCMB-R159/2020|EPI ISL 539622|B.1.1.8|India|2020-08-09	Asia|hCoV-19/India/TG-CCMB-AB227/2020|EPI ISL 539740|B.1.247|India|2020-08-14	0.0008401845	Asia
Asia|hCoV-19/India/TG-CCMB-R187/2020|EPI ISL 539679|B.1.1.8|India|2020-08-09	Asia|hCoV-19/India/TG-CCMB-AB227/2020|EPI ISL 539740|B.1.247|India|2020-08-14	0.0008400819	Asia
Asia|hCoV-19/India/TG-CCMB-R249/2020|EPI ISL 539620|B.1.1.8|India|2020-08-09	Asia|hCoV-19/India/TG-CCMB-AB227/2020|EPI ISL 539740|B.1.247|India|2020-08-14	0.0008401596	Asia
Asia|hCoV-19/India/TG-CCMB-R208/2020|EPI ISL 539624|B.1.1.8|India|2020-08-09	Asia|hCoV-19/India/TG-CCMB-AB227/2020|EPI ISL 539740|B.1.247|India|2020-08-14	0.0008065368	Asia
Asia|hCoV-19/India/TG-CCMB-R305/2020|EPI ISL 539643|B.1.1.8|India|2020-08-09	Asia|hCoV-19/India/TG-CCMB-AB227/2020|EPI ISL 539740|B.1.247|India|2020-08-14	0.0009074480	Asia
Asia|hCoV-19/India/TG-CCMB-R217/2020|EPI ISL 539644|B.1.1.8|India|2020-08-09	Asia|hCoV-19/India/TG-CCMB-AB227/2020|EPI ISL 539740|B.1.247|India|2020-08-14	0.0008739454	Asia
Asia|hCoV-19/India/TG-CCMB-R286/2020|EPI ISL 539745|B.1.1.8|India|2020-08-09	Asia|hCoV-19/India/TG-CCMB-AB227/2020|EPI ISL 539740|B.1.247|India|2020-08-14	0.0010759244	Asia
Asia|hCoV-19/India/TG-CCMB-R178/2020|EPI ISL 539623|B.1.1.8|India|2020-08-09	Asia|hCoV-19/India/TG-CCMB-AB227/2020|EPI ISL 539740|B.1.247|India|2020-08-14	0.0008403855	Asia
Asia|hCoV-19/India/TG-CCMB-R394/2020|EPI ISL 539630|B.1.1.8|India|2020-08-09	Asia|hCoV-19/India/TG-CCMB-AB227/2020|EPI ISL 539740|B.1.247|India|2020-08-14	0.0009076724	Asia
Asia|hCoV-19/India/TG-CCMB-AA33/2020|EPI ISL 539668|B.1.1|India|2020-08-10	Asia|hCoV-19/India/TG-CCMB-AB227/2020|EPI ISL 539740|B.1.247|India|2020-08-14	0.0008401596	Asia
Asia|hCoV-19/India/TG-CCMB-AA19/2020|EPI ISL 539680|B.1.1.8|India|2020-08-10	Asia|hCoV-19/India/TG-CCMB-AB227/2020|EPI ISL 539740|B.1.247|India|2020-08-14	0.0009073943	Asia
Asia|hCoV-19/India/TG-CCMB-AA102/2020|EPI ISL 539677|B.1.1.8|India|2020-08-10	Asia|hCoV-19/India/TG-CCMB-AB227/2020|EPI ISL 539740|B.1.247|India|2020-08-14	0.0009410485	Asia
Asia|hCoV-19/Indonesia/YO-UGM-781481/2020|EPI ISL 516829|B.1.247|Indonesia|2020-08-10	Asia|hCoV-19/India/TG-CCMB-AB227/2020|EPI ISL 539740|B.1.247|India|2020-08-14	0.0007055695	Asia
Asia|hCoV-19/India/TG-CCMB-AA227/2020|EPI ISL 539645|B.1.1.8|India|2020-08-10	Asia|hCoV-19/India/TG-CCMB-AB227/2020|EPI ISL 539740|B.1.247|India|2020-08-14	0.0009074363	Asia
Asia|hCoV-19/India/TG-CCMB-AA147/2020|EPI ISL 539616|B.1.1.8|India|2020-08-10	Asia|hCoV-19/India/TG-CCMB-AB227/2020|EPI ISL 539740|B.1.247|India|2020-08-14	0.0007392268	Asia
Asia|hCoV-19/India/TG-CCMB-AA41/2020|EPI ISL 539739|B.1.247|India|2020-08-10	Asia|hCoV-19/India/TG-CCMB-AB227/2020|EPI ISL 539740|B.1.247|India|2020-08-14	0.0002350684	Asia
Asia|hCoV-19/India/TG-CCMB-AA01/2020|EPI ISL 539667|B.1.1|India|2020-08-10	Asia|hCoV-19/India/TG-CCMB-AB227/2020|EPI ISL 539740|B.1.247|India|2020-08-14	0.0007392952	Asia
Asia|hCoV-19/India/TG-CCMB-AA226/2020|EPI ISL 539651|B.1.1.8|India|2020-08-10	Asia|hCoV-19/India/TG-CCMB-AB227/2020|EPI ISL 539740|B.1.247|India|2020-08-14	0.0009076803	Asia
Asia|hCoV-19/India/TG-CCMB-AA68/2020|EPI ISL 539761|B.1.1.8|India|2020-08-10	Asia|hCoV-19/India/TG-CCMB-AB227/2020|EPI ISL 539740|B.1.247|India|2020-08-14	0.0008746000	Asia
Asia|hCoV-19/India/TG-CCMB-AA04/2020|EPI ISL 539676|B.1.1.8|India|2020-08-10	Asia|hCoV-19/India/TG-CCMB-AB227/2020|EPI ISL 539740|B.1.247|India|2020-08-14	0.0009759655	Asia
Asia|hCoV-19/India/TG-CCMB-AA241/2020|EPI ISL 539751|B.1.1|India|2020-08-11	Asia|hCoV-19/India/TG-CCMB-AB227/2020|EPI ISL 539740|B.1.247|India|2020-08-14	0.0007056439	Asia
Asia|hCoV-19/India/TG-CCMB-AA315/2020|EPI ISL 539754|B.1.1.8|India|2020-08-11	Asia|hCoV-19/India/TG-CCMB-AB227/2020|EPI ISL 539740|B.1.247|India|2020-08-14	0.0008064995	Asia
Asia|hCoV-19/India/TG-CCMB-AA328/2020|EPI ISL 539738|B.1|India|2020-08-11	Asia|hCoV-19/India/TG-CCMB-AB227/2020|EPI ISL 539740|B.1.247|India|2020-08-14	0.0007729740	Asia
Asia|hCoV-19/India/TG-CCMB-AA332/2020|EPI ISL 539663|B.1.1.8|India|2020-08-11	Asia|hCoV-19/India/TG-CCMB-AB227/2020|EPI ISL 539740|B.1.247|India|2020-08-14	0.0009074900	Asia
Asia|hCoV-19/Taiwan/NTU30/2020|EPI ISL 534336|B.1.1.206|Taiwan|2020-08-11	Asia|hCoV-19/India/TG-CCMB-AB227/2020|EPI ISL 539740|B.1.247|India|2020-08-14	0.0008402054	Asia
Asia|hCoV-19/India/TG-CCMB-AA407/2020|EPI ISL 539654|B.1.1.8|India|2020-08-11	Asia|hCoV-19/India/TG-CCMB-AB227/2020|EPI ISL 539740|B.1.247|India|2020-08-14	0.0008066180	Asia
Asia|hCoV-19/India/TG-CCMB-AA320/2020|EPI ISL 539672|B.1.1.8|India|2020-08-11	Asia|hCoV-19/India/TG-CCMB-AB227/2020|EPI ISL 539740|B.1.247|India|2020-08-14	0.0009084554	Asia
Asia|hCoV-19/India/TG-CCMB-AA344/2020|EPI ISL 539725|B.1.1|India|2020-08-11	Asia|hCoV-19/India/TG-CCMB-AB227/2020|EPI ISL 539740|B.1.247|India|2020-08-14	0.0008083471	Asia
Asia|hCoV-19/Singapore/823/2020|EPI ISL 516823|B.1.36|Singapore|2020-08-11	Asia|hCoV-19/India/TG-CCMB-AB227/2020|EPI ISL 539740|B.1.247|India|2020-08-14	0.0005731994	Asia
Asia|hCoV-19/India/TG-CCMB-AA272/2020|EPI ISL 539752|B.1.1.8|India|2020-08-11	Asia|hCoV-19/India/TG-CCMB-AB227/2020|EPI ISL 539740|B.1.247|India|2020-08-14	0.0008438934	Asia
Asia|hCoV-19/India/TG-CCMB-AA589/2020|EPI ISL 539650|B.1.1.8|India|2020-08-12	Asia|hCoV-19/India/TG-CCMB-AB227/2020|EPI ISL 539740|B.1.247|India|2020-08-14	0.0008738097	Asia
Asia|hCoV-19/India/TG-CCMB-AA524/2020|EPI ISL 539670|B.1.1.8|India|2020-08-12	Asia|hCoV-19/India/TG-CCMB-AB227/2020|EPI ISL 539740|B.1.247|India|2020-08-14	0.0009074515	Asia
Asia|hCoV-19/India/TG-CCMB-AA560/2020|EPI ISL 539633|B.1.1.8|India|2020-08-12	Asia|hCoV-19/India/TG-CCMB-AB227/2020|EPI ISL 539740|B.1.247|India|2020-08-14	0.0007728080	Asia
Asia|hCoV-19/India/TG-CCMB-AA616/2020|EPI ISL 539733|B.1.1.8|India|2020-08-12	Asia|hCoV-19/India/TG-CCMB-AB227/2020|EPI ISL 539740|B.1.247|India|2020-08-14	0.0010757890	Asia
Asia|hCoV-19/India/WB-IICB-005/2020|EPI ISL 569863|B|India|2020-08-12	Asia|hCoV-19/India/TG-CCMB-AB227/2020|EPI ISL 539740|B.1.247|India|2020-08-14	0.0005374562	Asia
Asia|hCoV-19/India/TG-CCMB-AA669/2020|EPI ISL 539655|B.1.1.8|India|2020-08-12	Asia|hCoV-19/India/TG-CCMB-AB227/2020|EPI ISL 539740|B.1.247|India|2020-08-14	0.0008065368	Asia
Asia|hCoV-19/India/TG-CCMB-AA586/2020|EPI ISL 539649|B.1.1.8|India|2020-08-12	Asia|hCoV-19/India/TG-CCMB-AB227/2020|EPI ISL 539740|B.1.247|India|2020-08-14	0.0008401456	Asia
Asia|hCoV-19/India/TG-CCMB-AA624/2020|EPI ISL 539641|B.1.1.8|India|2020-08-12	Asia|hCoV-19/India/TG-CCMB-AB227/2020|EPI ISL 539740|B.1.247|India|2020-08-14	0.0007055994	Asia
Asia|hCoV-19/India/TG-CCMB-AA713/2020|EPI ISL 539734|B.1.1.8|India|2020-08-12	Asia|hCoV-19/India/TG-CCMB-AB227/2020|EPI ISL 539740|B.1.247|India|2020-08-14	0.0010085661	Asia
Asia|hCoV-19/India/TG-CCMB-AA622/2020|EPI ISL 539638|B.1.1.8|India|2020-08-12	Asia|hCoV-19/India/TG-CCMB-AB227/2020|EPI ISL 539740|B.1.247|India|2020-08-14	0.0007393884	Asia
Asia|hCoV-19/India/TG-CCMB-AA562/2020|EPI ISL 539634|B.1.1.8|India|2020-08-12	Asia|hCoV-19/India/TG-CCMB-AB227/2020|EPI ISL 539740|B.1.247|India|2020-08-14	0.0007730158	Asia
Asia|hCoV-19/India/TG-CCMB-AA900/2020|EPI ISL 539674|B.1.1.8|India|2020-08-13	Asia|hCoV-19/India/TG-CCMB-AB227/2020|EPI ISL 539740|B.1.247|India|2020-08-14	0.0010083709	Asia
Asia|hCoV-19/India/TG-CCMB-AA819/2020|EPI ISL 539669|B.1.1|India|2020-08-13	Asia|hCoV-19/India/TG-CCMB-AB227/2020|EPI ISL 539740|B.1.247|India|2020-08-14	0.0007729024	Asia
Asia|hCoV-19/India/TG-CCMB-AB397/2020|EPI ISL 539666|B.1.1.8|India|2020-08-13	Asia|hCoV-19/India/TG-CCMB-AB227/2020|EPI ISL 539740|B.1.247|India|2020-08-14	0.0009410642	Asia
Asia|hCoV-19/India/TG-CCMB-AA972/2020|EPI ISL 539636|B.1.1.8|India|2020-08-13	Asia|hCoV-19/India/TG-CCMB-AB227/2020|EPI ISL 539740|B.1.247|India|2020-08-14	0.0008400430	Asia
Asia|hCoV-19/India/TG-CCMB-AA863/2020|EPI ISL 539671|B.1.1.8|India|2020-08-13	Asia|hCoV-19/India/TG-CCMB-AB227/2020|EPI ISL 539740|B.1.247|India|2020-08-14	0.0009747098	Asia
Asia|hCoV-19/India/TG-CCMB-AA785/2020|EPI ISL 539653|B.1.1.8|India|2020-08-13	Asia|hCoV-19/India/TG-CCMB-AB227/2020|EPI ISL 539740|B.1.247|India|2020-08-14	0.0008401813	Asia
Asia|hCoV-19/India/TG-CCMB-AA773/2020|EPI ISL 539678|B.1.1.8|India|2020-08-13	Asia|hCoV-19/India/TG-CCMB-AB227/2020|EPI ISL 539740|B.1.247|India|2020-08-14	0.0010083204	Asia
Asia|hCoV-19/India/TG-CCMB-AB395/2020|EPI ISL 539635|B.1.1.8|India|2020-08-13	Asia|hCoV-19/India/TG-CCMB-AB227/2020|EPI ISL 539740|B.1.247|India|2020-08-14	0.0007728080	Asia
Asia|hCoV-19/India/TG-CCMB-AB358/2020|EPI ISL 539637|B.1.1.8|India|2020-08-13	Asia|hCoV-19/India/TG-CCMB-AB227/2020|EPI ISL 539740|B.1.247|India|2020-08-14	0.0008404773	Asia
Asia|hCoV-19/India/TG-CCMB-AA818/2020|EPI ISL 539735|B.1.1.8|India|2020-08-13	Asia|hCoV-19/India/TG-CCMB-AB227/2020|EPI ISL 539740|B.1.247|India|2020-08-14	0.0008074086	Asia
Asia|hCoV-19/India/TG-CCMB-AB364/2020|EPI ISL 539631|B.1.1.8|India|2020-08-13	Asia|hCoV-19/India/TG-CCMB-AB227/2020|EPI ISL 539740|B.1.247|India|2020-08-14	0.0009092893	Asia
Asia|hCoV-19/India/TG-CCMB-AB268/2020|EPI ISL 539682|B.1.1.8|India|2020-08-14	Asia|hCoV-19/India/TG-CCMB-AB227/2020|EPI ISL 539740|B.1.247|India|2020-08-14	0.0009748288	Asia
Asia|hCoV-19/India/TG-CCMB-AB223/2020|EPI ISL 539640|B.1.1.8|India|2020-08-14	Asia|hCoV-19/India/TG-CCMB-AB227/2020|EPI ISL 539740|B.1.247|India|2020-08-14	0.0007392486	Asia
Asia|hCoV-19/India/TG-CCMB-AB443/2020|EPI ISL 539627|B.1.1.8|India|2020-08-14	Asia|hCoV-19/India/TG-CCMB-AB227/2020|EPI ISL 539740|B.1.247|India|2020-08-14	0.0008737839	Asia
Asia|hCoV-19/India/TG-CCMB-AB465/2020|EPI ISL 539617|B.1.1.8|India|2020-08-14	Asia|hCoV-19/India/TG-CCMB-AB227/2020|EPI ISL 539740|B.1.247|India|2020-08-14	0.0007728666	Asia
Asia|hCoV-19/Wuhan/IVDC-HB-04/2020|EPI ISL 402120|B|China|2020-01-01	Asia|hCoV-19/India/TG-CCMB-AB520/2020|EPI ISL 539629|B.1.1.8|India|2020-08-14	0.0006046786	Asia
Asia|hCoV-19/Wuhan/IPBCAMS-WH-05/2020|EPI ISL 403928|B|China|2020-01-01	Asia|hCoV-19/India/TG-CCMB-AB520/2020|EPI ISL 539629|B.1.1.8|India|2020-08-14	0.0005711001	Asia
Asia|hCoV-19/Wuhan/WH03/2020|EPI ISL 406800|B|China|2020-01-01	Asia|hCoV-19/India/TG-CCMB-AB520/2020|EPI ISL 539629|B.1.1.8|India|2020-08-14	0.0005374701	Asia
Asia|hCoV-19/Wuhan/WHU01/2020|EPI ISL 406716|B|China|2020-01-02	Asia|hCoV-19/India/TG-CCMB-AB520/2020|EPI ISL 539629|B.1.1.8|India|2020-08-14	0.0005374701	Asia
Asia|hCoV-19/Beijing/Beijing-01/2020|EPI ISL 514752|B|China|2020-01-03	Asia|hCoV-19/India/TG-CCMB-AB520/2020|EPI ISL 539629|B.1.1.8|India|2020-08-14	0.0005710736	Asia
Asia|hCoV-19/Thailand/NIH-15/2020|EPI ISL 434692|B|Thailand|2020-01-05	Asia|hCoV-19/India/TG-CCMB-AB520/2020|EPI ISL 539629|B.1.1.8|India|2020-08-14	0.0005379039	Asia
Asia|hCoV-19/Wuhan/WH04/2020|EPI ISL 406801|A|China|2020-01-05	Asia|hCoV-19/India/TG-CCMB-AB520/2020|EPI ISL 539629|B.1.1.8|India|2020-08-14	0.0006046785	Asia
Asia|hCoV-19/Thailand/61/2020|EPI ISL 403962|B|Thailand|2020-01-08	Asia|hCoV-19/India/TG-CCMB-AB520/2020|EPI ISL 539629|B.1.1.8|India|2020-08-14	0.0005374701	Asia
Asia|hCoV-19/Jingzhou/HBCDC-HB-01/2020|EPI ISL 412459|B|China|2020-01-08	Asia|hCoV-19/India/TG-CCMB-AB520/2020|EPI ISL 539629|B.1.1.8|India|2020-08-14	0.0007055224	Asia
Asia|hCoV-19/Beijing/WH-09/2020|EPI ISL 411957|B|China|2020-01-08	Asia|hCoV-19/India/TG-CCMB-AB520/2020|EPI ISL 539629|B.1.1.8|India|2020-08-14	0.0005710737	Asia
Asia|hCoV-19/Shenzhen/HKU-SZ-002/2020|EPI ISL 406030|A|China|2020-01-10	Asia|hCoV-19/India/TG-CCMB-AB520/2020|EPI ISL 539629|B.1.1.8|India|2020-08-14	0.0006382848	Asia
Asia|hCoV-19/Wuhan/OS52/2020|EPI ISL 450500|B|China|2020-01-10	Asia|hCoV-19/India/TG-CCMB-AB520/2020|EPI ISL 539629|B.1.1.8|India|2020-08-14	0.0006719123	Asia
Asia|hCoV-19/Shenzhen/HKU-SZ-005/2020|EPI ISL 405839|A|China|2020-01-11	Asia|hCoV-19/India/TG-CCMB-AB520/2020|EPI ISL 539629|B.1.1.8|India|2020-08-14	0.0007055014	Asia
Asia|hCoV-19/Jiangxi/IVDC-JX-002/2020|EPI ISL 408486|B|China|2020-01-11	Asia|hCoV-19/India/TG-CCMB-AB520/2020|EPI ISL 539629|B.1.1.8|India|2020-08-14	0.0005710905	Asia
Asia|hCoV-19/Shenzhen/SZTH-002/2020|EPI ISL 406593|A|China|2020-01-13	Asia|hCoV-19/India/TG-CCMB-AB520/2020|EPI ISL 539629|B.1.1.8|India|2020-08-14	0.0006382848	Asia
Asia|hCoV-19/Thailand/74/2020|EPI ISL 403963|B|Thailand|2020-01-13	Asia|hCoV-19/India/TG-CCMB-AB520/2020|EPI ISL 539629|B.1.1.8|India|2020-08-14	0.0005374701	Asia
Asia|hCoV-19/Nepal/61/2020|EPI ISL 410301|B|Nepal|2020-01-13	Asia|hCoV-19/India/TG-CCMB-AB520/2020|EPI ISL 539629|B.1.1.8|India|2020-08-14	0.0005712656	Asia
Asia|hCoV-19/Guangdong/20SF012/2020|EPI ISL 403932|A|China|2020-01-14	Asia|hCoV-19/India/TG-CCMB-AB520/2020|EPI ISL 539629|B.1.1.8|India|2020-08-14	0.0006382848	Asia
Asia|hCoV-19/Guangdong/20SF013/2020|EPI ISL 403933|A|China|2020-01-15	Asia|hCoV-19/India/TG-CCMB-AB520/2020|EPI ISL 539629|B.1.1.8|India|2020-08-14	0.0006382848	Asia
Asia|hCoV-19/Guangdong/20SF014/2020|EPI ISL 403934|B|China|2020-01-15	Asia|hCoV-19/India/TG-CCMB-AB520/2020|EPI ISL 539629|B.1.1.8|India|2020-08-14	0.0005710736	Asia
Asia|hCoV-19/Sichuan/IVDC-SC-001/2020|EPI ISL 408484|A|China|2020-01-15	Asia|hCoV-19/India/TG-CCMB-AB520/2020|EPI ISL 539629|B.1.1.8|India|2020-08-14	0.0007391801	Asia
Asia|hCoV-19/Thailand/Nonthaburi 68/2020|EPI ISL 447910|B|Thailand|2020-01-15	Asia|hCoV-19/India/TG-CCMB-AB520/2020|EPI ISL 539629|B.1.1.8|India|2020-08-14	0.0005374701	Asia
Asia|hCoV-19/Shenzhen/SZTH-003/2020|EPI ISL 406594|B|China|2020-01-16	Asia|hCoV-19/India/TG-CCMB-AB520/2020|EPI ISL 539629|B.1.1.8|India|2020-08-14	0.0006046786	Asia
Asia|hCoV-19/Zhejiang/WZ-01/2020|EPI ISL 404227|B|China|2020-01-16	Asia|hCoV-19/India/TG-CCMB-AB520/2020|EPI ISL 539629|B.1.1.8|India|2020-08-14	0.0005710737	Asia
Asia|hCoV-19/Shenzhen/SZTH-004/2020|EPI ISL 406595|B|China|2020-01-16	Asia|hCoV-19/India/TG-CCMB-AB520/2020|EPI ISL 539629|B.1.1.8|India|2020-08-14	0.0008401033	Asia
Asia|hCoV-19/Thailand/NIH-59/2020|EPI ISL 434693|B|Thailand|2020-01-16	Asia|hCoV-19/India/TG-CCMB-AB520/2020|EPI ISL 539629|B.1.1.8|India|2020-08-14	0.0005375062	Asia
Asia|hCoV-19/Hunan/HN-CIDC-P2/2020|EPI ISL 539333|B|China|2020-01-17	Asia|hCoV-19/India/TG-CCMB-AB520/2020|EPI ISL 539629|B.1.1.8|India|2020-08-14	0.0005711000	Asia
Asia|hCoV-19/Guangdong/20SF028/2020|EPI ISL 403936|B|China|2020-01-17	Asia|hCoV-19/India/TG-CCMB-AB520/2020|EPI ISL 539629|B.1.1.8|India|2020-08-14	0.0005710737	Asia
Asia|hCoV-19/Yunnan/IVDC-YN-003/2020|EPI ISL 408480|A|China|2020-01-17	Asia|hCoV-19/India/TG-CCMB-AB520/2020|EPI ISL 539629|B.1.1.8|India|2020-08-14	0.0006383143	Asia
Asia|hCoV-19/Zhejiang/WZ-02/2020|EPI ISL 404228|B|China|2020-01-17	Asia|hCoV-19/India/TG-CCMB-AB520/2020|EPI ISL 539629|B.1.1.8|India|2020-08-14	0.0005374701	Asia
Asia|hCoV-19/Wuhan/HBCDC-HB-02/2020|EPI ISL 412978|B|China|2020-01-17	Asia|hCoV-19/India/TG-CCMB-AB520/2020|EPI ISL 539629|B.1.1.8|India|2020-08-14	0.0006719235	Asia
Asia|hCoV-19/Guangdong/20SF040/2020|EPI ISL 403937|B|China|2020-01-18	Asia|hCoV-19/India/TG-CCMB-AB520/2020|EPI ISL 539629|B.1.1.8|India|2020-08-14	0.0005710737	Asia
Asia|hCoV-19/Wuhan/HBCDC-HB-03/2020|EPI ISL 412979|A|China|2020-01-18	Asia|hCoV-19/India/TG-CCMB-AB520/2020|EPI ISL 539629|B.1.1.8|India|2020-08-14	0.0006046785	Asia
Asia|hCoV-19/Chongqing/IVDC-CQ-001/2020|EPI ISL 408481|B|China|2020-01-18	Asia|hCoV-19/India/TG-CCMB-AB520/2020|EPI ISL 539629|B.1.1.8|India|2020-08-14	0.0005711001	Asia
Asia|hCoV-19/Wuhan/HBCDC-HB-04/2020|EPI ISL 412980|B|China|2020-01-18	Asia|hCoV-19/India/TG-CCMB-AB520/2020|EPI ISL 539629|B.1.1.8|India|2020-08-14	0.0007055014	Asia
Asia|hCoV-19/Wuhan/HBCDC-HB-05/2020|EPI ISL 412981|B.4|China|2020-01-18	Asia|hCoV-19/India/TG-CCMB-AB520/2020|EPI ISL 539629|B.1.1.8|India|2020-08-14	0.0007056439	Asia
Asia|hCoV-19/Guangdong/20SF043/2020|EPI ISL 428440|B|China|2020-01-18	Asia|hCoV-19/India/TG-CCMB-AB520/2020|EPI ISL 539629|B.1.1.8|India|2020-08-14	0.0005616969	Asia
Asia|hCoV-19/Shandong/IVDC-SD-001/2020|EPI ISL 408482|B|China|2020-01-19	Asia|hCoV-19/India/TG-CCMB-AB520/2020|EPI ISL 539629|B.1.1.8|India|2020-08-14	0.0007728478	Asia
Asia|hCoV-19/Hangzhou/HZCDC0001/2020|EPI ISL 407313|B|China|2020-01-19	Asia|hCoV-19/India/TG-CCMB-AB520/2020|EPI ISL 539629|B.1.1.8|India|2020-08-14	0.0005374701	Asia
Asia|hCoV-19/Jiangsu/IVDC-JS-001/2020|EPI ISL 408488|B|China|2020-01-19	Asia|hCoV-19/India/TG-CCMB-AB520/2020|EPI ISL 539629|B.1.1.8|India|2020-08-14	0.0005713304	Asia
Asia|hCoV-19/Hangzhou/HZ-1/2020|EPI ISL 406970|B|China|2020-01-20	Asia|hCoV-19/India/TG-CCMB-AB520/2020|EPI ISL 539629|B.1.1.8|India|2020-08-14	0.0005374701	Asia
Asia|hCoV-19/Hangzhou/HZCDC0013/2020|EPI ISL 421235|B|China|2020-01-20	Asia|hCoV-19/India/TG-CCMB-AB520/2020|EPI ISL 539629|B.1.1.8|India|2020-08-14	0.0006047244	Asia
Asia|hCoV-19/Guangdong/20SF123/2020|EPI ISL 428449|A|China|2020-01-20	Asia|hCoV-19/India/TG-CCMB-AB520/2020|EPI ISL 539629|B.1.1.8|India|2020-08-14	0.0006405662	Asia
Asia|hCoV-19/Hong Kong/VB20017970-2/2020|EPI ISL 417064|B|Hong Kong|2020-01-21	Asia|hCoV-19/India/TG-CCMB-AB520/2020|EPI ISL 539629|B.1.1.8|India|2020-08-14	0.0005710736	Asia
Asia|hCoV-19/Chongqing/YC01/2020|EPI ISL 408478|A|China|2020-01-21	Asia|hCoV-19/India/TG-CCMB-AB520/2020|EPI ISL 539629|B.1.1.8|India|2020-08-14	0.0007055015	Asia
Asia|hCoV-19/Fujian/8/2020|EPI ISL 411060|A|China|2020-01-21	Asia|hCoV-19/India/TG-CCMB-AB520/2020|EPI ISL 539629|B.1.1.8|India|2020-08-14	0.0006382848	Asia
Asia|hCoV-19/Hangzhou/HZCDC0091L/2020|EPI ISL 421227|B|China|2020-01-21	Asia|hCoV-19/India/TG-CCMB-AB520/2020|EPI ISL 539629|B.1.1.8|India|2020-08-14	0.0005374701	Asia
Asia|hCoV-19/Nanchang/JX14/2020|EPI ISL 421243|B|China|2020-01-21	Asia|hCoV-19/India/TG-CCMB-AB520/2020|EPI ISL 539629|B.1.1.8|India|2020-08-14	0.0006719434	Asia
Asia|hCoV-19/Hangzhou/HZ48/2020|EPI ISL 418441|B|China|2020-01-21	Asia|hCoV-19/India/TG-CCMB-AB520/2020|EPI ISL 539629|B.1.1.8|India|2020-08-14	0.0005374882	Asia
Asia|hCoV-19/Shanghai/SH0093/2020|EPI ISL 416389|B|China|2020-01-21	Asia|hCoV-19/India/TG-CCMB-AB520/2020|EPI ISL 539629|B.1.1.8|India|2020-08-14	0.0006047548	Asia
Asia|hCoV-19/Wuhan/WHUH003/2020|EPI ISL 449478|B|China|2020-01-22	Asia|hCoV-19/India/TG-CCMB-AB520/2020|EPI ISL 539629|B.1.1.8|India|2020-08-14	0.0007727592	Asia
Asia|hCoV-19/Wuhan/WHUH004/2020|EPI ISL 449479|B|China|2020-01-22	Asia|hCoV-19/India/TG-CCMB-AB520/2020|EPI ISL 539629|B.1.1.8|India|2020-08-14	0.0007391460	Asia
Asia|hCoV-19/Hong Kong/XM-PII-S4/2020|EPI ISL 417443|A|Hong Kong|2020-01-22	Asia|hCoV-19/India/TG-CCMB-AB520/2020|EPI ISL 539629|B.1.1.8|India|2020-08-14	0.0008408767	Asia
Asia|hCoV-19/Hangzhou/ZJU-05/2020|EPI ISL 415711|B|China|2020-01-22	Asia|hCoV-19/India/TG-CCMB-AB520/2020|EPI ISL 539629|B.1.1.8|India|2020-08-14	0.0005374702	Asia
Asia|hCoV-19/Wuhan/WHUH005/2020|EPI ISL 449480|B|China|2020-01-22	Asia|hCoV-19/India/TG-CCMB-AB520/2020|EPI ISL 539629|B.1.1.8|India|2020-08-14	0.0007055341	Asia
Asia|hCoV-19/Foshan/20SF207/2020|EPI ISL 406534|B|China|2020-01-22	Asia|hCoV-19/India/TG-CCMB-AB520/2020|EPI ISL 539629|B.1.1.8|India|2020-08-14	0.0006046786	Asia
Asia|hCoV-19/Zhejiang/CN5/2020|EPI ISL 455685|A|China|2020-01-22	Asia|hCoV-19/India/TG-CCMB-AB520/2020|EPI ISL 539629|B.1.1.8|India|2020-08-14	0.0006719235	Asia
Asia|hCoV-19/Hong Kong/HKU-902a/2020|EPI ISL 434563|B|Hong Kong|2020-01-23	Asia|hCoV-19/India/TG-CCMB-AB520/2020|EPI ISL 539629|B.1.1.8|India|2020-08-14	0.0005710736	Asia
Asia|hCoV-19/Japan/OS-20-07-1/2020|EPI ISL 410532|B|Japan|2020-01-23	Asia|hCoV-19/India/TG-CCMB-AB520/2020|EPI ISL 539629|B.1.1.8|India|2020-08-14	0.0005374701	Asia
