## Supplementary material for "Epidemiology and genetic diversity of SARS-CoV-2 lineages circulating in Africa": Pairwise distance: ContinentsPairwiseDistance.csv (part 634 of 1021)

Species 1	Species 2	Dist	Continent
Asia|hCoV-19/Sichuan/SC-WCH4-288/2020|EPI ISL 451390|B|China|2020-01-23	Asia|hCoV-19/India/TG-CCMB-AB520/2020|EPI ISL 539629|B.1.1.8|India|2020-08-14	0.0006383037	Asia
Asia|hCoV-19/Guangdong/20SF201/2020|EPI ISL 406538|B|China|2020-01-23	Asia|hCoV-19/India/TG-CCMB-AB520/2020|EPI ISL 539629|B.1.1.8|India|2020-08-14	0.0005374701	Asia
Asia|hCoV-19/Thailand/SI200383-NT/2020|EPI ISL 437622|B|Thailand|2020-01-23	Asia|hCoV-19/India/TG-CCMB-AB520/2020|EPI ISL 539629|B.1.1.8|India|2020-08-14	0.0006047065	Asia
Asia|hCoV-19/Shanghai/CH-03/2020|EPI ISL 468726|A|China|2020-01-23	Asia|hCoV-19/India/TG-CCMB-AB520/2020|EPI ISL 539629|B.1.1.8|India|2020-08-14	0.0007055015	Asia
Asia|hCoV-19/Jiangsu/JS01/2020|EPI ISL 411950|B|China|2020-01-23	Asia|hCoV-19/India/TG-CCMB-AB520/2020|EPI ISL 539629|B.1.1.8|India|2020-08-14	0.0006382848	Asia
Asia|hCoV-19/Lishui/LS003/2020|EPI ISL 495459|B|China|2020-01-24	Asia|hCoV-19/India/TG-CCMB-AB520/2020|EPI ISL 539629|B.1.1.8|India|2020-08-14	0.0006719546	Asia
Asia|hCoV-19/Sichuan/SC-PHCC2-040/2020|EPI ISL 451360|A|China|2020-01-24	Asia|hCoV-19/India/TG-CCMB-AB520/2020|EPI ISL 539629|B.1.1.8|India|2020-08-14	0.0006718924	Asia
Asia|hCoV-19/Guangdong/20SF616/2020|EPI ISL 428465|B|China|2020-01-24	Asia|hCoV-19/India/TG-CCMB-AB520/2020|EPI ISL 539629|B.1.1.8|India|2020-08-14	0.0006047345	Asia
Asia|hCoV-19/Sichuan/SC-PHCC1-022/2020|EPI ISL 451345|B.1|China|2020-01-24	Asia|hCoV-19/India/TG-CCMB-AB520/2020|EPI ISL 539629|B.1.1.8|India|2020-08-14	0.0004366549	Asia
Asia|hCoV-19/Malaysia/MKAK-CL-2020-5045/2020|EPI ISL 416829|B|Malaysia|2020-01-24	Asia|hCoV-19/India/TG-CCMB-AB520/2020|EPI ISL 539629|B.1.1.8|India|2020-08-14	0.0006383143	Asia
Asia|hCoV-19/Hong Kong/HKU-902b/2020|EPI ISL 434564|B|Hong Kong|2020-01-24	Asia|hCoV-19/India/TG-CCMB-AB520/2020|EPI ISL 539629|B.1.1.8|India|2020-08-14	0.0005710736	Asia
Asia|hCoV-19/Shanghai/SH0002/2020|EPI ISL 416316|A|China|2020-01-25	Asia|hCoV-19/India/TG-CCMB-AB520/2020|EPI ISL 539629|B.1.1.8|India|2020-08-14	0.0006719322	Asia
Asia|hCoV-19/Lishui/LS111/2020|EPI ISL 429852|B|China|2020-01-25	Asia|hCoV-19/India/TG-CCMB-AB520/2020|EPI ISL 539629|B.1.1.8|India|2020-08-14	0.0006719546	Asia
Asia|hCoV-19/Hangzhou/ZJU-01/2020|EPI ISL 415709|B|China|2020-01-25	Asia|hCoV-19/India/TG-CCMB-AB520/2020|EPI ISL 539629|B.1.1.8|India|2020-08-14	0.0006383628	Asia
Asia|hCoV-19/Japan/NA-20-05-1/2020|EPI ISL 410531|B|Japan|2020-01-25	Asia|hCoV-19/India/TG-CCMB-AB520/2020|EPI ISL 539629|B.1.1.8|India|2020-08-14	0.0005374701	Asia
Asia|hCoV-19/Wuhan/0125-A168/2020|EPI ISL 493159|B|China|2020-01-25	Asia|hCoV-19/India/TG-CCMB-AB520/2020|EPI ISL 539629|B.1.1.8|India|2020-08-14	0.0006383331	Asia
Asia|hCoV-19/Wuhan/YB012506/2020|EPI ISL 450504|B|China|2020-01-25	Asia|hCoV-19/India/TG-CCMB-AB520/2020|EPI ISL 539629|B.1.1.8|India|2020-08-14	0.0005710737	Asia
Asia|hCoV-19/Wuhan/0125-A164/2020|EPI ISL 493157|B|China|2020-01-25	Asia|hCoV-19/India/TG-CCMB-AB520/2020|EPI ISL 539629|B.1.1.8|India|2020-08-14	0.0005374701	Asia
Asia|hCoV-19/Guangdong/20SF629/2020|EPI ISL 428466|B|China|2020-01-26	Asia|hCoV-19/India/TG-CCMB-AB520/2020|EPI ISL 539629|B.1.1.8|India|2020-08-14	0.0006383332	Asia
Asia|hCoV-19/Wuhan/0126-C10/2020|EPI ISL 493169|A|China|2020-01-26	Asia|hCoV-19/India/TG-CCMB-AB520/2020|EPI ISL 539629|B.1.1.8|India|2020-08-14	0.0007055341	Asia
Asia|hCoV-19/Hangzhou/ZJU-02/2020|EPI ISL 416042|A|China|2020-01-26	Asia|hCoV-19/India/TG-CCMB-AB520/2020|EPI ISL 539629|B.1.1.8|India|2020-08-14	0.0006046785	Asia
Asia|hCoV-19/Wuhan/0126-C98/2020|EPI ISL 493181|A|China|2020-01-26	Asia|hCoV-19/India/TG-CCMB-AB520/2020|EPI ISL 539629|B.1.1.8|India|2020-08-14	0.0006382848	Asia
Asia|hCoV-19/Beijing/105/2020|EPI ISL 413518|A|China|2020-01-26	Asia|hCoV-19/India/TG-CCMB-AB520/2020|EPI ISL 539629|B.1.1.8|India|2020-08-14	0.0006719235	Asia
Asia|hCoV-19/Wuhan/YB012611/2020|EPI ISL 450501|B|China|2020-01-26	Asia|hCoV-19/India/TG-CCMB-AB520/2020|EPI ISL 539629|B.1.1.8|India|2020-08-14	0.0006718924	Asia
Asia|hCoV-19/Thailand/SI200478-NST/2020|EPI ISL 437619|B|Thailand|2020-01-26	Asia|hCoV-19/India/TG-CCMB-AB520/2020|EPI ISL 539629|B.1.1.8|India|2020-08-14	0.0006047065	Asia
Asia|hCoV-19/Sichuan/SC-NJ-090/2020|EPI ISL 451339|B|China|2020-01-27	Asia|hCoV-19/India/TG-CCMB-AB520/2020|EPI ISL 539629|B.1.1.8|India|2020-08-14	0.0005380667	Asia
Asia|hCoV-19/Sichuan/SC-MY-053/2020|EPI ISL 451319|B|China|2020-01-27	Asia|hCoV-19/India/TG-CCMB-AB520/2020|EPI ISL 539629|B.1.1.8|India|2020-08-14	0.0006382848	Asia
Asia|hCoV-19/Hong Kong/HKU-903b/2020|EPI ISL 434566|B.4|Hong Kong|2020-01-27	Asia|hCoV-19/India/TG-CCMB-AB520/2020|EPI ISL 539629|B.1.1.8|India|2020-08-14	0.0006719745	Asia
Asia|hCoV-19/Singapore/7/2020|EPI ISL 410713|B|Singapore|2020-01-27	Asia|hCoV-19/India/TG-CCMB-AB520/2020|EPI ISL 539629|B.1.1.8|India|2020-08-14	0.0006047065	Asia
Asia|hCoV-19/Hong Kong/HKU-908a/2020|EPI ISL 434569|B|Hong Kong|2020-01-27	Asia|hCoV-19/India/TG-CCMB-AB520/2020|EPI ISL 539629|B.1.1.8|India|2020-08-14	0.0006047065	Asia
Asia|hCoV-19/Sichuan/SC-PHCC2-039/2020|EPI ISL 451359|B|China|2020-01-27	Asia|hCoV-19/India/TG-CCMB-AB520/2020|EPI ISL 539629|B.1.1.8|India|2020-08-14	0.0005710905	Asia
Asia|hCoV-19/Nanchang/JX149/2020|EPI ISL 421247|A|China|2020-01-27	Asia|hCoV-19/India/TG-CCMB-AB520/2020|EPI ISL 539629|B.1.1.8|India|2020-08-14	0.0006046785	Asia
Asia|hCoV-19/Guangdong/20SF812/2020|EPI ISL 428475|B|China|2020-01-28	Asia|hCoV-19/India/TG-CCMB-AB520/2020|EPI ISL 539629|B.1.1.8|India|2020-08-14	0.0007391679	Asia
Asia|hCoV-19/Beijing/Wuhan IME-BJ04/2020|EPI ISL 424358|A|China|2020-01-28	Asia|hCoV-19/India/TG-CCMB-AB520/2020|EPI ISL 539629|B.1.1.8|India|2020-08-14	0.0007055549	Asia
Asia|hCoV-19/Shanghai/SH0007/2020|EPI ISL 416320|B|China|2020-01-28	Asia|hCoV-19/India/TG-CCMB-AB520/2020|EPI ISL 539629|B.1.1.8|India|2020-08-14	0.0006383037	Asia
Asia|hCoV-19/Guangdong/20SF813/2020|EPI ISL 428476|A|China|2020-01-28	Asia|hCoV-19/India/TG-CCMB-AB520/2020|EPI ISL 539629|B.1.1.8|India|2020-08-14	0.0006046785	Asia
Asia|hCoV-19/Shanghai/SH0008/2020|EPI ISL 416321|B|China|2020-01-28	Asia|hCoV-19/India/TG-CCMB-AB520/2020|EPI ISL 539629|B.1.1.8|India|2020-08-14	0.0006718925	Asia
Asia|hCoV-19/Beijing/233/2020|EPI ISL 413520|A|China|2020-01-28	Asia|hCoV-19/India/TG-CCMB-AB520/2020|EPI ISL 539629|B.1.1.8|India|2020-08-14	0.0007055667	Asia
Asia|hCoV-19/Beijing/231/2020|EPI ISL 413519|A|China|2020-01-28	Asia|hCoV-19/India/TG-CCMB-AB520/2020|EPI ISL 539629|B.1.1.8|India|2020-08-14	0.0006719235	Asia
Asia|hCoV-19/Shanghai/SH0009/2020|EPI ISL 416322|B|China|2020-01-29	Asia|hCoV-19/India/TG-CCMB-AB520/2020|EPI ISL 539629|B.1.1.8|India|2020-08-14	0.0006382848	Asia
Asia|hCoV-19/Shanghai/SH0010/2020|EPI ISL 416323|A|China|2020-01-29	Asia|hCoV-19/India/TG-CCMB-AB520/2020|EPI ISL 539629|B.1.1.8|India|2020-08-14	0.0006718924	Asia
Asia|hCoV-19/Sichuan/SC-NC-077/2020|EPI ISL 451336|B|China|2020-01-29	Asia|hCoV-19/India/TG-CCMB-AB520/2020|EPI ISL 539629|B.1.1.8|India|2020-08-14	0.0005717244	Asia
Asia|hCoV-19/Nanchang/JX174/2020|EPI ISL 421238|A|China|2020-01-29	Asia|hCoV-19/India/TG-CCMB-AB520/2020|EPI ISL 539629|B.1.1.8|India|2020-08-14	0.0006719123	Asia
Asia|hCoV-19/Hong Kong/HKU-200723-030/2020|EPI ISL 497797|B|Hong Kong|2020-01-29	Asia|hCoV-19/India/TG-CCMB-AB520/2020|EPI ISL 539629|B.1.1.8|India|2020-08-14	0.0005710737	Asia
Asia|hCoV-19/Hunan/HN-CIDC-P10/2020|EPI ISL 539338|B|China|2020-01-29	Asia|hCoV-19/India/TG-CCMB-AB520/2020|EPI ISL 539629|B.1.1.8|India|2020-08-14	0.0005711000	Asia
Asia|hCoV-19/Japan/TY-WK-012/2020|EPI ISL 408665|A|Japan|2020-01-29	Asia|hCoV-19/India/TG-CCMB-AB520/2020|EPI ISL 539629|B.1.1.8|India|2020-08-14	0.0007055015	Asia
Asia|hCoV-19/Shandong/LY008-2/2020|EPI ISL 414941|B|China|2020-01-30	Asia|hCoV-19/India/TG-CCMB-AB520/2020|EPI ISL 539629|B.1.1.8|India|2020-08-14	0.0006382847	Asia
Asia|hCoV-19/Sichuan/SC-NC-078/2020|EPI ISL 451337|B|China|2020-01-30	Asia|hCoV-19/India/TG-CCMB-AB520/2020|EPI ISL 539629|B.1.1.8|India|2020-08-14	0.0006719546	Asia
Asia|hCoV-19/Nanchang/JX177/2020|EPI ISL 421241|A|China|2020-01-30	Asia|hCoV-19/India/TG-CCMB-AB520/2020|EPI ISL 539629|B.1.1.8|India|2020-08-14	0.0007055014	Asia
Asia|hCoV-19/South Korea/KCDC2002/2020|EPI ISL 425118|A|South Korea|2020-01-30	Asia|hCoV-19/India/TG-CCMB-AB520/2020|EPI ISL 539629|B.1.1.8|India|2020-08-14	0.0007391678	Asia
Asia|hCoV-19/Shanghai/SH0022/2020|EPI ISL 416331|B.4|China|2020-01-30	Asia|hCoV-19/India/TG-CCMB-AB520/2020|EPI ISL 539629|B.1.1.8|India|2020-08-14	0.0007392240	Asia
Asia|hCoV-19/Hong Kong/HKU-911a/2020|EPI ISL 450409|B|Hong Kong|2020-01-30	Asia|hCoV-19/India/TG-CCMB-AB520/2020|EPI ISL 539629|B.1.1.8|India|2020-08-14	0.0005710737	Asia
Asia|hCoV-19/Hong Kong/HKU-904a/2020|EPI ISL 450412|B|Hong Kong|2020-01-30	Asia|hCoV-19/India/TG-CCMB-AB520/2020|EPI ISL 539629|B.1.1.8|India|2020-08-14	0.0006718924	Asia
Asia|hCoV-19/Taiwan/8/2020|EPI ISL 428488|B|Taiwan|2020-01-31	Asia|hCoV-19/India/TG-CCMB-AB520/2020|EPI ISL 539629|B.1.1.8|India|2020-08-14	0.0006047065	Asia
Asia|hCoV-19/South Korea/KCDC2062/2020|EPI ISL 497963|A|South Korea|2020-01-31	Asia|hCoV-19/India/TG-CCMB-AB520/2020|EPI ISL 539629|B.1.1.8|India|2020-08-14	0.0007055341	Asia
Asia|hCoV-19/Shanghai/SH0094/2020|EPI ISL 416390|B|China|2020-01-31	Asia|hCoV-19/India/TG-CCMB-AB520/2020|EPI ISL 539629|B.1.1.8|India|2020-08-14	0.0006720056	Asia
Asia|hCoV-19/Guangdong/2020XN4448-P0002/2020|EPI ISL 413857|B|China|2020-01-31	Asia|hCoV-19/India/TG-CCMB-AB520/2020|EPI ISL 539629|B.1.1.8|India|2020-08-14	0.0007055967	Asia
Asia|hCoV-19/Sichuan/SC-WCH-082/2020|EPI ISL 451374|B|China|2020-01-31	Asia|hCoV-19/India/TG-CCMB-AB520/2020|EPI ISL 539629|B.1.1.8|India|2020-08-14	0.0005710905	Asia
Asia|hCoV-19/Hong Kong/HKU-913a/2020|EPI ISL 450410|B|Hong Kong|2020-01-31	Asia|hCoV-19/India/TG-CCMB-AB520/2020|EPI ISL 539629|B.1.1.8|India|2020-08-14	0.0006383226	Asia
Asia|hCoV-19/Sichuan/SC-MY-059/2020|EPI ISL 451325|B|China|2020-01-31	Asia|hCoV-19/India/TG-CCMB-AB520/2020|EPI ISL 539629|B.1.1.8|India|2020-08-14	0.0006718924	Asia
Asia|hCoV-19/Thailand/SI200893-NT/2020|EPI ISL 437624|B|Thailand|2020-02-01	Asia|hCoV-19/India/TG-CCMB-AB520/2020|EPI ISL 539629|B.1.1.8|India|2020-08-14	0.0006047065	Asia
Asia|hCoV-19/Guangdong/GD2020080-P0010/2020|EPI ISL 413861|B|China|2020-02-01	Asia|hCoV-19/India/TG-CCMB-AB520/2020|EPI ISL 539629|B.1.1.8|India|2020-08-14	0.0006046964	Asia
Asia|hCoV-19/Beijing/DT-WH01/2020|EPI ISL 452360|B|China|2020-02-01	Asia|hCoV-19/India/TG-CCMB-AB520/2020|EPI ISL 539629|B.1.1.8|India|2020-08-14	0.0005374701	Asia
Asia|hCoV-19/Guangdong/GD2020087-P0008/2020|EPI ISL 413863|B|China|2020-02-01	Asia|hCoV-19/India/TG-CCMB-AB520/2020|EPI ISL 539629|B.1.1.8|India|2020-08-14	0.0006047345	Asia
Asia|hCoV-19/Yingtan/JX2480/2020|EPI ISL 455466|B|China|2020-02-01	Asia|hCoV-19/India/TG-CCMB-AB520/2020|EPI ISL 539629|B.1.1.8|India|2020-08-14	0.0006046785	Asia
Asia|hCoV-19/Shangrao/JX1215/2020|EPI ISL 421257|B|China|2020-02-02	Asia|hCoV-19/India/TG-CCMB-AB520/2020|EPI ISL 539629|B.1.1.8|India|2020-08-14	0.0005710737	Asia
Asia|hCoV-19/Shanghai/SH0012/2020|EPI ISL 416325|B|China|2020-02-02	Asia|hCoV-19/India/TG-CCMB-AB520/2020|EPI ISL 539629|B.1.1.8|India|2020-08-14	0.0006047244	Asia
Asia|hCoV-19/Shanghai/SH0021/2020|EPI ISL 416330|A|China|2020-02-02	Asia|hCoV-19/India/TG-CCMB-AB520/2020|EPI ISL 539629|B.1.1.8|India|2020-08-14	0.0006719235	Asia
Asia|hCoV-19/Shanghai/SH0114/2020|EPI ISL 416401|B|China|2020-02-02	Asia|hCoV-19/India/TG-CCMB-AB520/2020|EPI ISL 539629|B.1.1.8|India|2020-08-14	0.0006383037	Asia
Asia|hCoV-19/Sichuan/SC-NC-068/2020|EPI ISL 451328|B|China|2020-02-02	Asia|hCoV-19/India/TG-CCMB-AB520/2020|EPI ISL 539629|B.1.1.8|India|2020-08-14	0.0006383037	Asia
Asia|hCoV-19/Shangrao/JX1176/2020|EPI ISL 421251|B|China|2020-02-03	Asia|hCoV-19/India/TG-CCMB-AB520/2020|EPI ISL 539629|B.1.1.8|India|2020-08-14	0.0007391802	Asia
Asia|hCoV-19/Jiujiang/JX490/2020|EPI ISL 455463|B|China|2020-02-03	Asia|hCoV-19/India/TG-CCMB-AB520/2020|EPI ISL 539629|B.1.1.8|India|2020-08-14	0.0005710737	Asia
Asia|hCoV-19/Shangrao/JX1177/2020|EPI ISL 421250|B|China|2020-02-03	Asia|hCoV-19/India/TG-CCMB-AB520/2020|EPI ISL 539629|B.1.1.8|India|2020-08-14	0.0007055223	Asia
Asia|hCoV-19/Shanghai/SH0030/2020|EPI ISL 416339|B|China|2020-02-03	Asia|hCoV-19/India/TG-CCMB-AB520/2020|EPI ISL 539629|B.1.1.8|India|2020-08-14	0.0007055667	Asia
Asia|hCoV-19/Sichuan/SC-WCH3-259/2020|EPI ISL 451385|B|China|2020-02-03	Asia|hCoV-19/India/TG-CCMB-AB520/2020|EPI ISL 539629|B.1.1.8|India|2020-08-14	0.0005374701	Asia
Asia|hCoV-19/Malaysia/MKAK-CL-2020-6430/2020|EPI ISL 416886|A|Malaysia|2020-02-04	Asia|hCoV-19/India/TG-CCMB-AB520/2020|EPI ISL 539629|B.1.1.8|India|2020-08-14	0.0006718924	Asia
Asia|hCoV-19/Taiwan/CGMH-CGU-02/2020|EPI ISL 417518|A|Taiwan|2020-02-04	Asia|hCoV-19/India/TG-CCMB-AB520/2020|EPI ISL 539629|B.1.1.8|India|2020-08-14	0.0006806486	Asia
Asia|hCoV-19/Sichuan/SC-YB-086/2020|EPI ISL 451399|B|China|2020-02-04	Asia|hCoV-19/India/TG-CCMB-AB520/2020|EPI ISL 539629|B.1.1.8|India|2020-08-14	0.0006047799	Asia
Asia|hCoV-19/Singapore/9/2020|EPI ISL 410715|B|Singapore|2020-02-04	Asia|hCoV-19/India/TG-CCMB-AB520/2020|EPI ISL 539629|B.1.1.8|India|2020-08-14	0.0006047065	Asia
Asia|hCoV-19/Thailand/Samut prakarn 840/2020|EPI ISL 447919|B|Thailand|2020-02-04	Asia|hCoV-19/India/TG-CCMB-AB520/2020|EPI ISL 539629|B.1.1.8|India|2020-08-14	0.0006382955	Asia
Asia|hCoV-19/Guangzhou/GZMU0019/2020|EPI ISL 429080|B.1|China|2020-02-05	Asia|hCoV-19/India/TG-CCMB-AB520/2020|EPI ISL 539629|B.1.1.8|India|2020-08-14	0.0004366549	Asia
Asia|hCoV-19/Shangrao/JX1948/2020|EPI ISL 421240|A|China|2020-02-05	Asia|hCoV-19/India/TG-CCMB-AB520/2020|EPI ISL 539629|B.1.1.8|India|2020-08-14	0.0006046785	Asia
Asia|hCoV-19/Shanghai/SH0073/2020|EPI ISL 416376|B|China|2020-02-05	Asia|hCoV-19/India/TG-CCMB-AB520/2020|EPI ISL 539629|B.1.1.8|India|2020-08-14	0.0005374701	Asia
Asia|hCoV-19/Fuzhou/JX2012/2020|EPI ISL 455462|A|China|2020-02-05	Asia|hCoV-19/India/TG-CCMB-AB520/2020|EPI ISL 539629|B.1.1.8|India|2020-08-14	0.0007055015	Asia
Asia|hCoV-19/Sichuan/SC-NJ-091/2020|EPI ISL 451340|B|China|2020-02-06	Asia|hCoV-19/India/TG-CCMB-AB520/2020|EPI ISL 539629|B.1.1.8|India|2020-08-14	0.0008074800	Asia
Asia|hCoV-19/Yichun/JX2391/2020|EPI ISL 455461|B|China|2020-02-06	Asia|hCoV-19/India/TG-CCMB-AB520/2020|EPI ISL 539629|B.1.1.8|India|2020-08-14	0.0008401453	Asia
Asia|hCoV-19/South Korea/KUMC01/2020|EPI ISL 413017|B|South Korea|2020-02-06	Asia|hCoV-19/India/TG-CCMB-AB520/2020|EPI ISL 539629|B.1.1.8|India|2020-08-14	0.0007392143	Asia
Asia|hCoV-19/Taiwan/TSGH-36/2020|EPI ISL 457730|B|Taiwan|2020-02-06	Asia|hCoV-19/India/TG-CCMB-AB520/2020|EPI ISL 539629|B.1.1.8|India|2020-08-14	0.0006047345	Asia
Asia|hCoV-19/Guangzhou/GZMU0003/2020|EPI ISL 429074|B|China|2020-02-07	Asia|hCoV-19/India/TG-CCMB-AB520/2020|EPI ISL 539629|B.1.1.8|India|2020-08-14	0.0005710737	Asia
Asia|hCoV-19/Thailand/SI202205-NT/2020|EPI ISL 437616|A|Thailand|2020-02-07	Asia|hCoV-19/India/TG-CCMB-AB520/2020|EPI ISL 539629|B.1.1.8|India|2020-08-14	0.0006719235	Asia
Asia|hCoV-19/Shanghai/SH0074/2020|EPI ISL 416377|A|China|2020-02-07	Asia|hCoV-19/India/TG-CCMB-AB520/2020|EPI ISL 539629|B.1.1.8|India|2020-08-14	0.0006382848	Asia
Asia|hCoV-19/Taiwan/TSGH-01/2020|EPI ISL 426629|B|Taiwan|2020-02-07	Asia|hCoV-19/India/TG-CCMB-AB520/2020|EPI ISL 539629|B.1.1.8|India|2020-08-14	0.0007729381	Asia
Asia|hCoV-19/Taiwan/TSGH-37/2020|EPI ISL 457733|B|Taiwan|2020-02-08	Asia|hCoV-19/India/TG-CCMB-AB520/2020|EPI ISL 539629|B.1.1.8|India|2020-08-14	0.0007055993	Asia
Asia|hCoV-19/Beijing/DT-BJ02/2020|EPI ISL 452359|B|China|2020-02-08	Asia|hCoV-19/India/TG-CCMB-AB520/2020|EPI ISL 539629|B.1.1.8|India|2020-08-14	0.0006383438	Asia
Asia|hCoV-19/Malaysia/IMR WC413/2020|EPI ISL 455791|B|Malaysia|2020-02-08	Asia|hCoV-19/India/TG-CCMB-AB520/2020|EPI ISL 539629|B.1.1.8|India|2020-08-14	0.0006046786	Asia
Asia|hCoV-19/Guangzhou/GZMU0039/2020|EPI ISL 429090|A|China|2020-02-08	Asia|hCoV-19/India/TG-CCMB-AB520/2020|EPI ISL 539629|B.1.1.8|India|2020-08-14	0.0006046785	Asia
Asia|hCoV-19/Shanghai/SH0119/2020|EPI ISL 416404|B|China|2020-02-09	Asia|hCoV-19/India/TG-CCMB-AB520/2020|EPI ISL 539629|B.1.1.8|India|2020-08-14	0.0005374701	Asia
Asia|hCoV-19/Sichuan/SC-PHCC2-051/2020|EPI ISL 451371|B|China|2020-02-09	Asia|hCoV-19/India/TG-CCMB-AB520/2020|EPI ISL 539629|B.1.1.8|India|2020-08-14	0.0006382848	Asia
Asia|hCoV-19/Sichuan/SC-PHCC1-033/2020|EPI ISL 451354|A|China|2020-02-09	Asia|hCoV-19/India/TG-CCMB-AB520/2020|EPI ISL 539629|B.1.1.8|India|2020-08-14	0.0008064962	Asia
Asia|hCoV-19/Malaysia/IMR WC458/2020|EPI ISL 455792|B|Malaysia|2020-02-09	Asia|hCoV-19/India/TG-CCMB-AB520/2020|EPI ISL 539629|B.1.1.8|India|2020-08-14	0.0006046786	Asia
Asia|hCoV-19/Fuzhou/JX2019/2020|EPI ISL 455465|B|China|2020-02-10	Asia|hCoV-19/India/TG-CCMB-AB520/2020|EPI ISL 539629|B.1.1.8|India|2020-08-14	0.0006383332	Asia
Asia|hCoV-19/Wuhan/HB-WH2-163/2020|EPI ISL 454930|B|China|2020-02-10	Asia|hCoV-19/India/TG-CCMB-AB520/2020|EPI ISL 539629|B.1.1.8|India|2020-08-14	0.0006046785	Asia
Asia|hCoV-19/Beijing/BJ782/2020|EPI ISL 430741|A|China|2020-02-10	Asia|hCoV-19/India/TG-CCMB-AB520/2020|EPI ISL 539629|B.1.1.8|India|2020-08-14	0.0007055015	Asia
Asia|hCoV-19/Japan/Hu DP Kng 19-027/2020|EPI ISL 412969|B|Japan|2020-02-10	Asia|hCoV-19/India/TG-CCMB-AB520/2020|EPI ISL 539629|B.1.1.8|India|2020-08-14	0.0006047065	Asia
Asia|hCoV-19/Vietnam/CM99/2020|EPI ISL 416429|A|Vietnam|2020-02-11	Asia|hCoV-19/India/TG-CCMB-AB520/2020|EPI ISL 539629|B.1.1.8|India|2020-08-14	0.0007728179	Asia
Asia|hCoV-19/Wuhan/HB-WH3-171/2020|EPI ISL 454937|B|China|2020-02-11	Asia|hCoV-19/India/TG-CCMB-AB520/2020|EPI ISL 539629|B.1.1.8|India|2020-08-14	0.0005710737	Asia
Asia|hCoV-19/Hong Kong/HKPU48-0202/2020|EPI ISL 419222|B|Hong Kong|2020-02-11	Asia|hCoV-19/India/TG-CCMB-AB520/2020|EPI ISL 539629|B.1.1.8|India|2020-08-14	0.0006719944	Asia
Asia|hCoV-19/Beijing/DT-BJ01/2020|EPI ISL 452358|B|China|2020-02-11	Asia|hCoV-19/India/TG-CCMB-AB520/2020|EPI ISL 539629|B.1.1.8|India|2020-08-14	0.0005374701	Asia
Asia|hCoV-19/Yichun/JX2424/2020|EPI ISL 455467|B|China|2020-02-12	Asia|hCoV-19/India/TG-CCMB-AB520/2020|EPI ISL 539629|B.1.1.8|India|2020-08-14	0.0006382848	Asia
Asia|hCoV-19/Malaysia/IMR WC627/2020|EPI ISL 430444|B|Malaysia|2020-02-12	Asia|hCoV-19/India/TG-CCMB-AB520/2020|EPI ISL 539629|B.1.1.8|India|2020-08-14	0.0006046786	Asia
Asia|hCoV-19/Sichuan/SC-PHCC2-044/2020|EPI ISL 451364|B|China|2020-02-12	Asia|hCoV-19/India/TG-CCMB-AB520/2020|EPI ISL 539629|B.1.1.8|India|2020-08-14	0.0006727967	Asia
Asia|hCoV-19/Sichuan/SC-PHCC1-034/2020|EPI ISL 451355|B|China|2020-02-12	Asia|hCoV-19/India/TG-CCMB-AB520/2020|EPI ISL 539629|B.1.1.8|India|2020-08-14	0.0005717074	Asia
Asia|hCoV-19/Shanghai/SH0110/2020|EPI ISL 416399|B|China|2020-02-13	Asia|hCoV-19/India/TG-CCMB-AB520/2020|EPI ISL 539629|B.1.1.8|India|2020-08-14	0.0006383143	Asia
Asia|hCoV-19/Saudi Arabia/553/2020|EPI ISL 490002|B.1.246|Saudi Arabia|2020-02-13	Asia|hCoV-19/India/TG-CCMB-AB520/2020|EPI ISL 539629|B.1.1.8|India|2020-08-14	0.0006719547	Asia
Asia|hCoV-19/Singapore/14/2020|EPI ISL 414380|A|Singapore|2020-02-13	Asia|hCoV-19/India/TG-CCMB-AB520/2020|EPI ISL 539629|B.1.1.8|India|2020-08-14	0.0005784981	Asia
Asia|hCoV-19/Japan/PG-0114/2020|EPI ISL 479850|B|Japan|2020-02-13	Asia|hCoV-19/India/TG-CCMB-AB520/2020|EPI ISL 539629|B.1.1.8|India|2020-08-14	0.0006047063	Asia
Asia|hCoV-19/Shanghai/SH0102/2020|EPI ISL 416394|B|China|2020-02-14	Asia|hCoV-19/India/TG-CCMB-AB520/2020|EPI ISL 539629|B.1.1.8|India|2020-08-14	0.0005711001	Asia
Asia|hCoV-19/Japan/Hu DP Kng 19-031/2020|EPI ISL 420889|B|Japan|2020-02-14	Asia|hCoV-19/India/TG-CCMB-AB520/2020|EPI ISL 539629|B.1.1.8|India|2020-08-14	0.0006383439	Asia
Asia|hCoV-19/Singapore/14Clin/2020|EPI ISL 418998|A|Singapore|2020-02-14	Asia|hCoV-19/India/TG-CCMB-AB520/2020|EPI ISL 539629|B.1.1.8|India|2020-08-14	0.0005784981	Asia
Asia|hCoV-19/Wuhan/HB-WHCM2-265/2020|EPI ISL 455000|B|China|2020-02-14	Asia|hCoV-19/India/TG-CCMB-AB520/2020|EPI ISL 539629|B.1.1.8|India|2020-08-14	0.0006389930	Asia
Asia|hCoV-19/Japan/DP0190/2020|EPI ISL 416581|B|Japan|2020-02-15	Asia|hCoV-19/India/TG-CCMB-AB520/2020|EPI ISL 539629|B.1.1.8|India|2020-08-14	0.0006383143	Asia
Asia|hCoV-19/Japan/DP0196/2020|EPI ISL 416583|B|Japan|2020-02-15	Asia|hCoV-19/India/TG-CCMB-AB520/2020|EPI ISL 539629|B.1.1.8|India|2020-08-14	0.0006047065	Asia
Asia|hCoV-19/Japan/DP0027/2020|EPI ISL 416566|B|Japan|2020-02-15	Asia|hCoV-19/India/TG-CCMB-AB520/2020|EPI ISL 539629|B.1.1.8|India|2020-08-14	0.0006383521	Asia
Asia|hCoV-19/Japan/DP0200/2020|EPI ISL 416584|B|Japan|2020-02-15	Asia|hCoV-19/India/TG-CCMB-AB520/2020|EPI ISL 539629|B.1.1.8|India|2020-08-14	0.0006383521	Asia
Asia|hCoV-19/Japan/DP0287/2020|EPI ISL 416589|B|Japan|2020-02-16	Asia|hCoV-19/India/TG-CCMB-AB520/2020|EPI ISL 539629|B.1.1.8|India|2020-08-14	0.0006720056	Asia
Asia|hCoV-19/Japan/DP0357/2020|EPI ISL 416598|B|Japan|2020-02-16	Asia|hCoV-19/India/TG-CCMB-AB520/2020|EPI ISL 539629|B.1.1.8|India|2020-08-14	0.0006047065	Asia
Asia|hCoV-19/Singapore/36nan/2020|EPI ISL 538435|B|Singapore|2020-02-16	Asia|hCoV-19/India/TG-CCMB-AB520/2020|EPI ISL 539629|B.1.1.8|India|2020-08-14	0.0005711000	Asia
Asia|hCoV-19/Japan/DP0290/2020|EPI ISL 416591|B|Japan|2020-02-16	Asia|hCoV-19/India/TG-CCMB-AB520/2020|EPI ISL 539629|B.1.1.8|India|2020-08-14	0.0006047065	Asia
Asia|hCoV-19/Guangzhou/GZMU0092/2020|EPI ISL 457694|B|China|2020-02-17	Asia|hCoV-19/India/TG-CCMB-AB520/2020|EPI ISL 539629|B.1.1.8|India|2020-08-14	0.0006719434	Asia
Asia|hCoV-19/Japan/DP0786/2020|EPI ISL 416628|B|Japan|2020-02-17	Asia|hCoV-19/India/TG-CCMB-AB520/2020|EPI ISL 539629|B.1.1.8|India|2020-08-14	0.0005711001	Asia
Asia|hCoV-19/Wuhan/HB-WH5-231/2020|EPI ISL 454974|B|China|2020-02-17	Asia|hCoV-19/India/TG-CCMB-AB520/2020|EPI ISL 539629|B.1.1.8|India|2020-08-14	0.0006719544	Asia
Asia|hCoV-19/Wuhan/HB-WHCM2-267/2020|EPI ISL 455002|B|China|2020-02-17	Asia|hCoV-19/India/TG-CCMB-AB520/2020|EPI ISL 539629|B.1.1.8|India|2020-08-14	0.0006053496	Asia
Asia|hCoV-19/Saudi Arabia/596/2020|EPI ISL 490006|B.1.247|Saudi Arabia|2020-02-18	Asia|hCoV-19/India/TG-CCMB-AB520/2020|EPI ISL 539629|B.1.1.8|India|2020-08-14	0.0005711002	Asia
Asia|hCoV-19/Singapore/13/2020|EPI ISL 414379|A|Singapore|2020-02-18	Asia|hCoV-19/India/TG-CCMB-AB520/2020|EPI ISL 539629|B.1.1.8|India|2020-08-14	0.0006465834	Asia
Asia|hCoV-19/Saudi Arabia/583/2020|EPI ISL 490005|B.1.246|Saudi Arabia|2020-02-18	Asia|hCoV-19/India/TG-CCMB-AB520/2020|EPI ISL 539629|B.1.1.8|India|2020-08-14	0.0005711000	Asia
Asia|hCoV-19/Singapore/654/2020|EPI ISL 493414|B|Singapore|2020-02-18	Asia|hCoV-19/India/TG-CCMB-AB520/2020|EPI ISL 539629|B.1.1.8|India|2020-08-14	0.0006052428	Asia
Asia|hCoV-19/Singapore/469/2020|EPI ISL 476795|B|Singapore|2020-02-19	Asia|hCoV-19/India/TG-CCMB-AB520/2020|EPI ISL 539629|B.1.1.8|India|2020-08-14	0.0005710736	Asia
Asia|hCoV-19/South Korea/KCDC2018/2020|EPI ISL 427812|A|South Korea|2020-02-19	Asia|hCoV-19/India/TG-CCMB-AB520/2020|EPI ISL 539629|B.1.1.8|India|2020-08-14	0.0006719235	Asia
Asia|hCoV-19/Hong Kong/HKPU63-1402/2020|EPI ISL 419231|B|Hong Kong|2020-02-19	Asia|hCoV-19/India/TG-CCMB-AB520/2020|EPI ISL 539629|B.1.1.8|India|2020-08-14	0.0006047345	Asia
Asia|hCoV-19/Sichuan/SC-LZ-079/2020|EPI ISL 451318|B|China|2020-02-19	Asia|hCoV-19/India/TG-CCMB-AB520/2020|EPI ISL 539629|B.1.1.8|India|2020-08-14	0.0006046785	Asia
Asia|hCoV-19/South Korea/KCDC2035/2020|EPI ISL 497956|B|South Korea|2020-02-20	Asia|hCoV-19/India/TG-CCMB-AB520/2020|EPI ISL 539629|B.1.1.8|India|2020-08-14	0.0007055994	Asia
Asia|hCoV-19/South Korea/KCDC2033/2020|EPI ISL 497954|B|South Korea|2020-02-20	Asia|hCoV-19/India/TG-CCMB-AB520/2020|EPI ISL 539629|B.1.1.8|India|2020-08-14	0.0006719547	Asia
Asia|hCoV-19/Guangzhou/GZMU0099/2020|EPI ISL 457696|A|China|2020-02-20	Asia|hCoV-19/India/TG-CCMB-AB520/2020|EPI ISL 539629|B.1.1.8|India|2020-08-14	0.0006046785	Asia
Asia|hCoV-19/Sichuan/SC-PHCC1-026/2020|EPI ISL 451347|B|China|2020-02-20	Asia|hCoV-19/India/TG-CCMB-AB520/2020|EPI ISL 539629|B.1.1.8|India|2020-08-14	0.0006407228	Asia
Asia|hCoV-19/South Korea/KCDC2074/2020|EPI ISL 497975|B|South Korea|2020-02-21	Asia|hCoV-19/India/TG-CCMB-AB520/2020|EPI ISL 539629|B.1.1.8|India|2020-08-14	0.0007055667	Asia
Asia|hCoV-19/South Korea/KCDC2046/2020|EPI ISL 471452|B|South Korea|2020-02-21	Asia|hCoV-19/India/TG-CCMB-AB520/2020|EPI ISL 539629|B.1.1.8|India|2020-08-14	0.0007055668	Asia
Asia|hCoV-19/Wuhan/HB-WH2-149/2020|EPI ISL 454921|B|China|2020-02-21	Asia|hCoV-19/India/TG-CCMB-AB520/2020|EPI ISL 539629|B.1.1.8|India|2020-08-14	0.0007391679	Asia
Asia|hCoV-19/South Korea/KCDC2051/2020|EPI ISL 481371|A|South Korea|2020-02-21	Asia|hCoV-19/India/TG-CCMB-AB520/2020|EPI ISL 539629|B.1.1.8|India|2020-08-14	0.0007391801	Asia
Asia|hCoV-19/Wuhan/HB-WH5-229/2020|EPI ISL 454973|B|China|2020-02-22	Asia|hCoV-19/India/TG-CCMB-AB520/2020|EPI ISL 539629|B.1.1.8|India|2020-08-14	0.0005710736	Asia
Asia|hCoV-19/Japan/PG-0363/2020|EPI ISL 480033|B|Japan|2020-02-22	Asia|hCoV-19/India/TG-CCMB-AB520/2020|EPI ISL 539629|B.1.1.8|India|2020-08-14	0.0005711001	Asia
Asia|hCoV-19/Wuhan/HB-WH1-134/2020|EPI ISL 454911|B|China|2020-02-22	Asia|hCoV-19/India/TG-CCMB-AB520/2020|EPI ISL 539629|B.1.1.8|India|2020-08-14	0.0006047345	Asia
Asia|hCoV-19/Wuhan/HB-WHCM2-278/2020|EPI ISL 455010|B|China|2020-02-22	Asia|hCoV-19/India/TG-CCMB-AB520/2020|EPI ISL 539629|B.1.1.8|India|2020-08-14	0.0006726693	Asia
Asia|hCoV-19/Wuhan/HB-WHCM2-274/2020|EPI ISL 455008|B|China|2020-02-23	Asia|hCoV-19/India/TG-CCMB-AB520/2020|EPI ISL 539629|B.1.1.8|India|2020-08-14	0.0007063709	Asia
Asia|hCoV-19/Hefei/2/2020|EPI ISL 412026|B|China|2020-02-23	Asia|hCoV-19/India/TG-CCMB-AB520/2020|EPI ISL 539629|B.1.1.8|India|2020-08-14	0.0005374701	Asia
Asia|hCoV-19/South Korea/KCDC2013/2020|EPI ISL 426183|A|South Korea|2020-02-23	Asia|hCoV-19/India/TG-CCMB-AB520/2020|EPI ISL 539629|B.1.1.8|India|2020-08-14	0.0008064351	Asia
Asia|hCoV-19/Oman/RESP-20-797/2020|EPI ISL 457701|B.4|Oman|2020-02-23	Asia|hCoV-19/India/TG-CCMB-AB520/2020|EPI ISL 539629|B.1.1.8|India|2020-08-14	0.0007392363	Asia
Asia|hCoV-19/Wuhan/HB-WH1-138/2020|EPI ISL 454915|B|China|2020-02-24	Asia|hCoV-19/India/TG-CCMB-AB520/2020|EPI ISL 539629|B.1.1.8|India|2020-08-14	0.0006382848	Asia
Asia|hCoV-19/Hong Kong/HKU-200723-017/2020|EPI ISL 497784|B|Hong Kong|2020-02-24	Asia|hCoV-19/India/TG-CCMB-AB520/2020|EPI ISL 539629|B.1.1.8|India|2020-08-14	0.0006047065	Asia
Asia|hCoV-19/Wuhan/HB-WHCM2-276/2020|EPI ISL 455009|B|China|2020-02-24	Asia|hCoV-19/India/TG-CCMB-AB520/2020|EPI ISL 539629|B.1.1.8|India|2020-08-14	0.0006726694	Asia
Asia|hCoV-19/Henan/HN03/2020|EPI ISL 450442|A|China|2020-02-24	Asia|hCoV-19/India/TG-CCMB-AB520/2020|EPI ISL 539629|B.1.1.8|India|2020-08-14	0.0007055549	Asia
Asia|hCoV-19/Taiwan/TSGH-26/2020|EPI ISL 447252|B.4|Taiwan|2020-02-25	Asia|hCoV-19/India/TG-CCMB-AB520/2020|EPI ISL 539629|B.1.1.8|India|2020-08-14	0.0009411633	Asia
Asia|hCoV-19/United Arab Emirates/L6599/2020|EPI ISL 435138|B|United Arab Emirates|2020-02-25	Asia|hCoV-19/India/TG-CCMB-AB520/2020|EPI ISL 539629|B.1.1.8|India|2020-08-14	0.0007391118	Asia
Asia|hCoV-19/Guangzhou/GZMU0016/2020|EPI ISL 414663|A|China|2020-02-25	Asia|hCoV-19/India/TG-CCMB-AB520/2020|EPI ISL 539629|B.1.1.8|India|2020-08-14	0.0006046785	Asia
Asia|hCoV-19/Guangzhou/GZMU0014/2020|EPI ISL 414692|B|China|2020-02-25	Asia|hCoV-19/India/TG-CCMB-AB520/2020|EPI ISL 539629|B.1.1.8|India|2020-08-14	0.0006383332	Asia
Asia|hCoV-19/Wuhan/HB-WHCM2-272/2020|EPI ISL 455007|B|China|2020-02-26	Asia|hCoV-19/India/TG-CCMB-AB520/2020|EPI ISL 539629|B.1.1.8|India|2020-08-14	0.0007063172	Asia
Asia|hCoV-19/Nanchang/JXN3T4/2020|EPI ISL 421246|A|China|2020-02-26	Asia|hCoV-19/India/TG-CCMB-AB520/2020|EPI ISL 539629|B.1.1.8|India|2020-08-14	0.0006046785	Asia
Asia|hCoV-19/Taiwan/CGMH-CGU-03/2020|EPI ISL 415741|B.4|Taiwan|2020-02-26	Asia|hCoV-19/India/TG-CCMB-AB520/2020|EPI ISL 539629|B.1.1.8|India|2020-08-14	0.0007728179	Asia
Asia|hCoV-19/Guangzhou/GZMU0117/2020|EPI ISL 457698|B|China|2020-02-26	Asia|hCoV-19/India/TG-CCMB-AB520/2020|EPI ISL 539629|B.1.1.8|India|2020-08-14	0.0007055550	Asia
Asia|hCoV-19/Saudi Arabia/656/2020|EPI ISL 490010|B.1.247|Saudi Arabia|2020-02-26	Asia|hCoV-19/India/TG-CCMB-AB520/2020|EPI ISL 539629|B.1.1.8|India|2020-08-14	0.0005711266	Asia
Asia|hCoV-19/Taiwan/CGMH-CGU-05/2020|EPI ISL 415743|B.4|Taiwan|2020-02-27	Asia|hCoV-19/India/TG-CCMB-AB520/2020|EPI ISL 539629|B.1.1.8|India|2020-08-14	0.0007728179	Asia
Asia|hCoV-19/Wuhan/HB-WH1-140/2020|EPI ISL 454916|B|China|2020-02-27	Asia|hCoV-19/India/TG-CCMB-AB520/2020|EPI ISL 539629|B.1.1.8|India|2020-08-14	0.0006046786	Asia
Asia|hCoV-19/Saudi Arabia/671/2020|EPI ISL 490011|B.1.246|Saudi Arabia|2020-02-27	Asia|hCoV-19/India/TG-CCMB-AB520/2020|EPI ISL 539629|B.1.1.8|India|2020-08-14	0.0006046887	Asia
Asia|hCoV-19/Lebanon/S5 762/2020|EPI ISL 450512|B.4|Lebanon|2020-02-27	Asia|hCoV-19/India/TG-CCMB-AB520/2020|EPI ISL 539629|B.1.1.8|India|2020-08-14	0.0008401175	Asia
Asia|hCoV-19/South Korea/KUMC03/2020|EPI ISL 413513|A|South Korea|2020-02-27	Asia|hCoV-19/India/TG-CCMB-AB520/2020|EPI ISL 539629|B.1.1.8|India|2020-08-14	0.0006719235	Asia
Asia|hCoV-19/Singapore/12Clin/2020|EPI ISL 418995|A|Singapore|2020-02-28	Asia|hCoV-19/India/TG-CCMB-AB520/2020|EPI ISL 539629|B.1.1.8|India|2020-08-14	0.0006125687	Asia
Asia|hCoV-19/Wuhan/HB-WHCM-113/2020|EPI ISL 454993|B|China|2020-02-28	Asia|hCoV-19/India/TG-CCMB-AB520/2020|EPI ISL 539629|B.1.1.8|India|2020-08-14	0.0005710999	Asia
Asia|hCoV-19/Wuhan/HB-WH2-158/2020|EPI ISL 454926|B|China|2020-02-28	Asia|hCoV-19/India/TG-CCMB-AB520/2020|EPI ISL 539629|B.1.1.8|India|2020-08-14	0.0006383332	Asia
Asia|hCoV-19/Wuhan/HB-WH2-160/2020|EPI ISL 454928|B|China|2020-02-28	Asia|hCoV-19/India/TG-CCMB-AB520/2020|EPI ISL 539629|B.1.1.8|India|2020-08-14	0.0005374701	Asia
Asia|hCoV-19/Wuhan/HB-WH2-155/2020|EPI ISL 454923|B|China|2020-02-28	Asia|hCoV-19/India/TG-CCMB-AB520/2020|EPI ISL 539629|B.1.1.8|India|2020-08-14	0.0006383332	Asia
Asia|hCoV-19/Malaysia/IMR WC1098/2020|EPI ISL 430442|B|Malaysia|2020-02-29	Asia|hCoV-19/India/TG-CCMB-AB520/2020|EPI ISL 539629|B.1.1.8|India|2020-08-14	0.0005377411	Asia
Asia|hCoV-19/Malaysia/IMR WC1097/2020|EPI ISL 430441|B|Malaysia|2020-02-29	Asia|hCoV-19/India/TG-CCMB-AB520/2020|EPI ISL 539629|B.1.1.8|India|2020-08-14	0.0005374701	Asia
Asia|hCoV-19/Taiwan/CGMH-CGU-21/2020|EPI ISL 444274|B.4|Taiwan|2020-02-29	Asia|hCoV-19/India/TG-CCMB-AB520/2020|EPI ISL 539629|B.1.1.8|India|2020-08-14	0.0008737142	Asia
Asia|hCoV-19/Beijing/DT-travelUSA01/2020|EPI ISL 452332|B|China|2020-02-29	Asia|hCoV-19/India/TG-CCMB-AB520/2020|EPI ISL 539629|B.1.1.8|India|2020-08-14	0.0005374701	Asia
Asia|hCoV-19/Malaysia/IMR WC1114/2020|EPI ISL 455793|B|Malaysia|2020-02-29	Asia|hCoV-19/India/TG-CCMB-AB520/2020|EPI ISL 539629|B.1.1.8|India|2020-08-14	0.0006720198	Asia
Asia|hCoV-19/Wuhan/HB-WH5-232/2020|EPI ISL 454975|B|China|2020-03-01	Asia|hCoV-19/India/TG-CCMB-AB520/2020|EPI ISL 539629|B.1.1.8|India|2020-08-14	0.0006719745	Asia
Asia|hCoV-19/Singapore/18/2020|EPI ISL 418999|A|Singapore|2020-03-01	Asia|hCoV-19/India/TG-CCMB-AB520/2020|EPI ISL 539629|B.1.1.8|India|2020-08-14	0.0006125401	Asia
Asia|hCoV-19/Israel/ISR IT0320/2020|EPI ISL 419210|B.1.1|Israel|2020-03-01	Asia|hCoV-19/India/TG-CCMB-AB520/2020|EPI ISL 539629|B.1.1.8|India|2020-08-14	0.0003358324	Asia
Asia|hCoV-19/Japan/PG-0215/2020|EPI ISL 479915|A|Japan|2020-03-01	Asia|hCoV-19/India/TG-CCMB-AB520/2020|EPI ISL 539629|B.1.1.8|India|2020-08-14	0.0006719235	Asia
Asia|hCoV-19/Japan/PG-0058/2020|EPI ISL 479821|A|Japan|2020-03-02	Asia|hCoV-19/India/TG-CCMB-AB520/2020|EPI ISL 539629|B.1.1.8|India|2020-08-14	0.0007391773	Asia
Asia|hCoV-19/Wuhan/HB-WHCM-104/2020|EPI ISL 454989|A|China|2020-03-02	Asia|hCoV-19/India/TG-CCMB-AB520/2020|EPI ISL 539629|B.1.1.8|India|2020-08-14	0.0007391118	Asia
Asia|hCoV-19/Wuhan/HB-WHCM-099/2020|EPI ISL 454986|B|China|2020-03-02	Asia|hCoV-19/India/TG-CCMB-AB520/2020|EPI ISL 539629|B.1.1.8|India|2020-08-14	0.0007737347	Asia
Asia|hCoV-19/Wuhan/HB-WH1-124/2020|EPI ISL 454905|B|China|2020-03-02	Asia|hCoV-19/India/TG-CCMB-AB520/2020|EPI ISL 539629|B.1.1.8|India|2020-08-14	0.0005710736	Asia
Asia|hCoV-19/India/UN-763/2020|EPI ISL 420543|B.1.5|India|2020-03-03	Asia|hCoV-19/India/TG-CCMB-AB520/2020|EPI ISL 539629|B.1.1.8|India|2020-08-14	0.0004702533	Asia
Asia|hCoV-19/India/UN-772/2020|EPI ISL 420547|B.1.5|India|2020-03-03	Asia|hCoV-19/India/TG-CCMB-AB520/2020|EPI ISL 539629|B.1.1.8|India|2020-08-14	0.0004366549	Asia
Asia|hCoV-19/Singapore/24nan/2020|EPI ISL 482672|B|Singapore|2020-03-03	Asia|hCoV-19/India/TG-CCMB-AB520/2020|EPI ISL 539629|B.1.1.8|India|2020-08-14	0.0005710905	Asia
Asia|hCoV-19/Wuhan/HB-WH1-141/2020|EPI ISL 454917|B|China|2020-03-03	Asia|hCoV-19/India/TG-CCMB-AB520/2020|EPI ISL 539629|B.1.1.8|India|2020-08-14	0.0006047065	Asia
Asia|hCoV-19/Malaysia/0956/2020|EPI ISL 501181|B|Malaysia|2020-03-04	Asia|hCoV-19/India/TG-CCMB-AB520/2020|EPI ISL 539629|B.1.1.8|India|2020-08-14	0.0005374701	Asia
Asia|hCoV-19/Beijing/DT-travelIT04/2020|EPI ISL 452351|B|China|2020-03-04	Asia|hCoV-19/India/TG-CCMB-AB520/2020|EPI ISL 539629|B.1.1.8|India|2020-08-14	0.0005374701	Asia
Asia|hCoV-19/Pakistan/Gilgit1/2020|EPI ISL 417444|B|Pakistan|2020-03-04	Asia|hCoV-19/India/TG-CCMB-AB520/2020|EPI ISL 539629|B.1.1.8|India|2020-08-14	0.0006719435	Asia
Asia|hCoV-19/Japan/PG-0087/2020|EPI ISL 479835|A|Japan|2020-03-04	Asia|hCoV-19/India/TG-CCMB-AB520/2020|EPI ISL 539629|B.1.1.8|India|2020-08-14	0.0007391773	Asia
Asia|hCoV-19/Georgia/Tb-273/2020|EPI ISL 416479|B.1.1|Georgia|2020-03-05	Asia|hCoV-19/India/TG-CCMB-AB520/2020|EPI ISL 539629|B.1.1.8|India|2020-08-14	0.0003358325	Asia
Asia|hCoV-19/Malaysia/IMR WC1170/2020|EPI ISL 430440|B|Malaysia|2020-03-05	Asia|hCoV-19/India/TG-CCMB-AB520/2020|EPI ISL 539629|B.1.1.8|India|2020-08-14	0.0005374701	Asia
Asia|hCoV-19/Taiwan/CGMH-CGU-06/2020|EPI ISL 417519|B.4|Taiwan|2020-03-05	Asia|hCoV-19/India/TG-CCMB-AB520/2020|EPI ISL 539629|B.1.1.8|India|2020-08-14	0.0007728179	Asia
Asia|hCoV-19/Hangzhou/HZCDC6111/2020|EPI ISL 482575|B|China|2020-03-05	Asia|hCoV-19/India/TG-CCMB-AB520/2020|EPI ISL 539629|B.1.1.8|India|2020-08-14	0.0005038680	Asia
Asia|hCoV-19/Yunnan/0306-466/2020|EPI ISL 429239|B|China|2020-03-06	Asia|hCoV-19/India/TG-CCMB-AB520/2020|EPI ISL 539629|B.1.1.8|India|2020-08-14	0.0005711576	Asia
Asia|hCoV-19/Vietnam/CM295/2020|EPI ISL 416430|B.1.1|Vietnam|2020-03-06	Asia|hCoV-19/India/TG-CCMB-AB520/2020|EPI ISL 539629|B.1.1.8|India|2020-08-14	0.0003022431	Asia
Asia|hCoV-19/Hangzhou/HZCDC6224/2020|EPI ISL 482576|B|China|2020-03-06	Asia|hCoV-19/India/TG-CCMB-AB520/2020|EPI ISL 539629|B.1.1.8|India|2020-08-14	0.0008400677	Asia
Asia|hCoV-19/Beijing/DT-travelIT02/2020|EPI ISL 452353|B.1|China|2020-03-06	Asia|hCoV-19/India/TG-CCMB-AB520/2020|EPI ISL 539629|B.1.1.8|India|2020-08-14	0.0004702751	Asia
Asia|hCoV-19/Hangzhou/HZCDC6228/2020|EPI ISL 482577|B.1|China|2020-03-07	Asia|hCoV-19/India/TG-CCMB-AB520/2020|EPI ISL 539629|B.1.1.8|India|2020-08-14	0.0004366549	Asia
Asia|hCoV-19/Vietnam/39607/2020|EPI ISL 416428|B.1.1|Vietnam|2020-03-07	Asia|hCoV-19/India/TG-CCMB-AB520/2020|EPI ISL 539629|B.1.1.8|India|2020-08-14	0.0003022431	Asia
Asia|hCoV-19/Beijing/DT-travelES03/2020|EPI ISL 452345|B.1|China|2020-03-07	Asia|hCoV-19/India/TG-CCMB-AB520/2020|EPI ISL 539629|B.1.1.8|India|2020-08-14	0.0005038680	Asia
Asia|hCoV-19/Beijing/DT-travelIT03/2020|EPI ISL 452354|B.1|China|2020-03-07	Asia|hCoV-19/India/TG-CCMB-AB520/2020|EPI ISL 539629|B.1.1.8|India|2020-08-14	0.0005038997	Asia
Asia|hCoV-19/Japan/P1/2020|EPI ISL 419296|B.1.255|Japan|2020-03-08	Asia|hCoV-19/India/TG-CCMB-AB520/2020|EPI ISL 539629|B.1.1.8|India|2020-08-14	0.0004702751	Asia
Asia|hCoV-19/Japan/PG-0056/2020|EPI ISL 479819|A|Japan|2020-03-08	Asia|hCoV-19/India/TG-CCMB-AB520/2020|EPI ISL 539629|B.1.1.8|India|2020-08-14	0.0007391773	Asia
Asia|hCoV-19/Singapore/49/2020|EPI ISL 428828|B.1.5|Singapore|2020-03-08	Asia|hCoV-19/India/TG-CCMB-AB520/2020|EPI ISL 539629|B.1.1.8|India|2020-08-14	0.0004030578	Asia
Asia|hCoV-19/Vietnam/VNHN 0207/2020|EPI ISL 511891|B.1.1|Vietnam|2020-03-08	Asia|hCoV-19/India/TG-CCMB-AB520/2020|EPI ISL 539629|B.1.1.8|India|2020-08-14	0.0003022431	Asia
Asia|hCoV-19/Singapore/394/2020|EPI ISL 469143|B|Singapore|2020-03-09	Asia|hCoV-19/India/TG-CCMB-AB520/2020|EPI ISL 539629|B.1.1.8|India|2020-08-14	0.0005374701	Asia
Asia|hCoV-19/Japan/PG-0221/2020|EPI ISL 479920|A|Japan|2020-03-09	Asia|hCoV-19/India/TG-CCMB-AB520/2020|EPI ISL 539629|B.1.1.8|India|2020-08-14	0.0007391678	Asia
Asia|hCoV-19/Saudi Arabia/KAIMRC01/2020|EPI ISL 507010|B.6|Saudi Arabia|2020-03-09	Asia|hCoV-19/India/TG-CCMB-AB520/2020|EPI ISL 539629|B.1.1.8|India|2020-08-14	0.0007392021	Asia
Asia|hCoV-19/Iran/KHGRC-1.1-IPI-8206/2020|EPI ISL 442523|B.4|Iran|2020-03-09	Asia|hCoV-19/India/TG-CCMB-AB520/2020|EPI ISL 539629|B.1.1.8|India|2020-08-14	0.0007056085	Asia
Asia|hCoV-19/Saudi Arabia/SCDC-3321/2020|EPI ISL 416521|B.1.246|Saudi Arabia|2020-03-10	Asia|hCoV-19/India/TG-CCMB-AB520/2020|EPI ISL 539629|B.1.1.8|India|2020-08-14	0.0005038764	Asia
Asia|hCoV-19/India/UN-1100/2020|EPI ISL 421664|B.4|India|2020-03-10	Asia|hCoV-19/India/TG-CCMB-AB520/2020|EPI ISL 539629|B.1.1.8|India|2020-08-14	0.0008401813	Asia
Asia|hCoV-19/India/UN-1063/2020|EPI ISL 424361|B.4|India|2020-03-10	Asia|hCoV-19/India/TG-CCMB-AB520/2020|EPI ISL 539629|B.1.1.8|India|2020-08-14	0.0008065099	Asia
Asia|hCoV-19/Singapore/31/2020|EPI ISL 420108|B|Singapore|2020-03-10	Asia|hCoV-19/India/TG-CCMB-AB520/2020|EPI ISL 539629|B.1.1.8|India|2020-08-14	0.0005374701	Asia
Asia|hCoV-19/Japan/P4-1/2020|EPI ISL 419301|B.1.1|Japan|2020-03-11	Asia|hCoV-19/India/TG-CCMB-AB520/2020|EPI ISL 539629|B.1.1.8|India|2020-08-14	0.0003022431	Asia
Asia|hCoV-19/Singapore/32/2020|EPI ISL 420109|B|Singapore|2020-03-11	Asia|hCoV-19/India/TG-CCMB-AB520/2020|EPI ISL 539629|B.1.1.8|India|2020-08-14	0.0005374701	Asia
Asia|hCoV-19/Lebanon/S9 764/2020|EPI ISL 450515|B.4|Lebanon|2020-03-11	Asia|hCoV-19/India/TG-CCMB-AB520/2020|EPI ISL 539629|B.1.1.8|India|2020-08-14	0.0008065099	Asia
Asia|hCoV-19/Japan/SMU-0311S2/2020|EPI ISL 416524|B.1.5|Japan|2020-03-11	Asia|hCoV-19/India/TG-CCMB-AB520/2020|EPI ISL 539629|B.1.1.8|India|2020-08-14	0.0004366678	Asia
Asia|hCoV-19/Japan/PG-0437/2020|EPI ISL 480103|A|Japan|2020-03-12	Asia|hCoV-19/India/TG-CCMB-AB520/2020|EPI ISL 539629|B.1.1.8|India|2020-08-14	0.0007727920	Asia
Asia|hCoV-19/Japan/PG-0324/2020|EPI ISL 479999|B.1.5|Japan|2020-03-12	Asia|hCoV-19/India/TG-CCMB-AB520/2020|EPI ISL 539629|B.1.1.8|India|2020-08-14	0.0005038997	Asia
Asia|hCoV-19/Beijing/DT-travelNO01/2020|EPI ISL 452342|B|China|2020-03-12	Asia|hCoV-19/India/TG-CCMB-AB520/2020|EPI ISL 539629|B.1.1.8|India|2020-08-14	0.0005374880	Asia
Asia|hCoV-19/India/UN-1621/2020|EPI ISL 421671|B.4|India|2020-03-12	Asia|hCoV-19/India/TG-CCMB-AB520/2020|EPI ISL 539629|B.1.1.8|India|2020-08-14	0.0008064964	Asia
Asia|hCoV-19/Thailand/Bangkok 2294/2020|EPI ISL 447921|B.6|Thailand|2020-03-13	Asia|hCoV-19/India/TG-CCMB-AB520/2020|EPI ISL 539629|B.1.1.8|India|2020-08-14	0.0007728308	Asia
Asia|hCoV-19/Taiwan/CGMH-CGU-09/2020|EPI ISL 417522|B|Taiwan|2020-03-13	Asia|hCoV-19/India/TG-CCMB-AB520/2020|EPI ISL 539629|B.1.1.8|India|2020-08-14	0.0006719546	Asia
Asia|hCoV-19/Japan/PG-0192/2020|EPI ISL 479897|B.1.160|Japan|2020-03-13	Asia|hCoV-19/India/TG-CCMB-AB520/2020|EPI ISL 539629|B.1.1.8|India|2020-08-14	0.0005374792	Asia
Asia|hCoV-19/Beijing/DT-travelDE01/2020|EPI ISL 452329|B|China|2020-03-13	Asia|hCoV-19/India/TG-CCMB-AB520/2020|EPI ISL 539629|B.1.1.8|India|2020-08-14	0.0005374701	Asia
Asia|hCoV-19/Oman/RESP-20-2282/2020|EPI ISL 457974|B.1.220|Oman|2020-03-14	Asia|hCoV-19/India/TG-CCMB-AB520/2020|EPI ISL 539629|B.1.1.8|India|2020-08-14	0.0004702533	Asia
Asia|hCoV-19/Singapore/758/2020|EPI ISL 507003|B.6|Singapore|2020-03-14	Asia|hCoV-19/India/TG-CCMB-AB520/2020|EPI ISL 539629|B.1.1.8|India|2020-08-14	0.0007055667	Asia
Asia|hCoV-19/Hangzhou/HZCDC6706/2020|EPI ISL 421222|B|China|2020-03-14	Asia|hCoV-19/India/TG-CCMB-AB520/2020|EPI ISL 539629|B.1.1.8|India|2020-08-14	0.0005374702	Asia
Asia|hCoV-19/Wuhan/HB-WH5-237/2020|EPI ISL 454978|B|China|2020-03-14	Asia|hCoV-19/India/TG-CCMB-AB520/2020|EPI ISL 539629|B.1.1.8|India|2020-08-14	0.0005710905	Asia
Asia|hCoV-19/Beijing/DT-travelGR01/2020|EPI ISL 452347|B.1|China|2020-03-15	Asia|hCoV-19/India/TG-CCMB-AB520/2020|EPI ISL 539629|B.1.1.8|India|2020-08-14	0.0004366549	Asia
Asia|hCoV-19/Israel/CVL-n-5936/2020|EPI ISL 475018|B.1|Israel|2020-03-15	Asia|hCoV-19/India/TG-CCMB-AB520/2020|EPI ISL 539629|B.1.1.8|India|2020-08-14	0.0005038764	Asia
Asia|hCoV-19/Israel/CVL-n-6157/2020|EPI ISL 475022|B.1|Israel|2020-03-15	Asia|hCoV-19/India/TG-CCMB-AB520/2020|EPI ISL 539629|B.1.1.8|India|2020-08-14	0.0006047726	Asia
Asia|hCoV-19/South Korea/KCDC2128/2020|EPI ISL 498029|B.40|South Korea|2020-03-15	Asia|hCoV-19/India/TG-CCMB-AB520/2020|EPI ISL 539629|B.1.1.8|India|2020-08-14	0.0007392363	Asia
Asia|hCoV-19/Pakistan/KHI1/2020|EPI ISL 451958|B|Pakistan|2020-03-16	Asia|hCoV-19/India/TG-CCMB-AB520/2020|EPI ISL 539629|B.1.1.8|India|2020-08-14	0.0006383492	Asia
Asia|hCoV-19/United Arab Emirates/L0879/2020|EPI ISL 435124|B.1.1.296|United Arab Emirates|2020-03-16	Asia|hCoV-19/India/TG-CCMB-AB520/2020|EPI ISL 539629|B.1.1.8|India|2020-08-14	0.0004030527	Asia
Asia|hCoV-19/South Korea/KCDC2129/2020|EPI ISL 498030|B.40|South Korea|2020-03-16	Asia|hCoV-19/India/TG-CCMB-AB520/2020|EPI ISL 539629|B.1.1.8|India|2020-08-14	0.0007055876	Asia
Asia|hCoV-19/Saudi Arabia/KAIMRC12/2020|EPI ISL 507018|B.1.1|Saudi Arabia|2020-03-17	Asia|hCoV-19/India/TG-CCMB-AB520/2020|EPI ISL 539629|B.1.1.8|India|2020-08-14	0.0003022431	Asia
Asia|hCoV-19/Taiwan/TSGH-13/2020|EPI ISL 428230|B.4|Taiwan|2020-03-17	Asia|hCoV-19/India/TG-CCMB-AB520/2020|EPI ISL 539629|B.1.1.8|India|2020-08-14	0.0009748250	Asia
Asia|hCoV-19/Vietnam/VNHN 1072/2020|EPI ISL 455717|B.1|Vietnam|2020-03-17	Asia|hCoV-19/India/TG-CCMB-AB520/2020|EPI ISL 539629|B.1.1.8|India|2020-08-14	0.0005377660	Asia
Asia|hCoV-19/Taiwan/CGMH-CGU-13/2020|EPI ISL 424969|B.1.1|Taiwan|2020-03-17	Asia|hCoV-19/India/TG-CCMB-AB520/2020|EPI ISL 539629|B.1.1.8|India|2020-08-14	0.0003022570	Asia
Asia|hCoV-19/Wuhan/HB-WH4-211/2020|EPI ISL 454960|B|China|2020-03-18	Asia|hCoV-19/India/TG-CCMB-AB520/2020|EPI ISL 539629|B.1.1.8|India|2020-08-14	0.0006383143	Asia
Asia|hCoV-19/Vietnam/VNHN 1167/2020|EPI ISL 455696|B.1|Vietnam|2020-03-18	Asia|hCoV-19/India/TG-CCMB-AB520/2020|EPI ISL 539629|B.1.1.8|India|2020-08-14	0.0005038914	Asia
Asia|hCoV-19/Hong Kong/HKU-200723-043/2020|EPI ISL 497810|B.1|Hong Kong|2020-03-18	Asia|hCoV-19/India/TG-CCMB-AB520/2020|EPI ISL 539629|B.1.1.8|India|2020-08-14	0.0005710833	Asia
Asia|hCoV-19/Oman/RESP-20-3080/2020|EPI ISL 457979|B.1.1|Oman|2020-03-18	Asia|hCoV-19/India/TG-CCMB-AB520/2020|EPI ISL 539629|B.1.1.8|India|2020-08-14	0.0003022431	Asia
Asia|hCoV-19/Lebanon/LB-R8/2020|EPI ISL 498551|B.1.5|Lebanon|2020-03-19	Asia|hCoV-19/India/TG-CCMB-AB520/2020|EPI ISL 539629|B.1.1.8|India|2020-08-14	0.0005038913	Asia
Asia|hCoV-19/Japan/PG-0281/2020|EPI ISL 479961|B.1.1|Japan|2020-03-19	Asia|hCoV-19/India/TG-CCMB-AB520/2020|EPI ISL 539629|B.1.1.8|India|2020-08-14	0.0003358325	Asia
Asia|hCoV-19/United Arab Emirates/L9584510/2020|EPI ISL 520743|B.1.1|United Arab Emirates|2020-03-19	Asia|hCoV-19/India/TG-CCMB-AB520/2020|EPI ISL 539629|B.1.1.8|India|2020-08-14	0.0003358480	Asia
Asia|hCoV-19/Wuhan/HB-WH4-212/2020|EPI ISL 454961|B|China|2020-03-19	Asia|hCoV-19/India/TG-CCMB-AB520/2020|EPI ISL 539629|B.1.1.8|India|2020-08-14	0.0006383438	Asia
Asia|hCoV-19/Taiwan/NCKUH-007/2020|EPI ISL 493202|B.40|Taiwan|2020-03-20	Asia|hCoV-19/India/TG-CCMB-AB520/2020|EPI ISL 539629|B.1.1.8|India|2020-08-14	0.0007728180	Asia
Asia|hCoV-19/Taiwan/107/2020|EPI ISL 420085|B.1|Taiwan|2020-03-20	Asia|hCoV-19/India/TG-CCMB-AB520/2020|EPI ISL 539629|B.1.1.8|India|2020-08-14	0.0005374951	Asia
Asia|hCoV-19/Oman/RESP-20-3700/2020|EPI ISL 457986|B|Oman|2020-03-20	Asia|hCoV-19/India/TG-CCMB-AB520/2020|EPI ISL 539629|B.1.1.8|India|2020-08-14	0.0005710905	Asia
Asia|hCoV-19/Singapore/173nan/2020|EPI ISL 538441|B.1|Singapore|2020-03-20	Asia|hCoV-19/India/TG-CCMB-AB520/2020|EPI ISL 539629|B.1.1.8|India|2020-08-14	0.0004702751	Asia
Asia|hCoV-19/Taiwan/CGMH-CGU-23/2020|EPI ISL 444276|B.1.255|Taiwan|2020-03-21	Asia|hCoV-19/India/TG-CCMB-AB520/2020|EPI ISL 539629|B.1.1.8|India|2020-08-14	0.0004702751	Asia
Asia|hCoV-19/Vietnam/VNHN 1492/2020|EPI ISL 455699|B.1.1|Vietnam|2020-03-21	Asia|hCoV-19/India/TG-CCMB-AB520/2020|EPI ISL 539629|B.1.1.8|India|2020-08-14	0.0003358480	Asia
Asia|hCoV-19/Singapore/179/2020|EPI ISL 462297|B|Singapore|2020-03-21	Asia|hCoV-19/India/TG-CCMB-AB520/2020|EPI ISL 539629|B.1.1.8|India|2020-08-14	0.0006719322	Asia
Asia|hCoV-19/Hangzhou/HZCDCp145/2020|EPI ISL 482582|B.1.1|China|2020-03-21	Asia|hCoV-19/India/TG-CCMB-AB520/2020|EPI ISL 539629|B.1.1.8|India|2020-08-14	0.0003358324	Asia
Asia|hCoV-19/Hangzhou/HZCDC7184F/2020|EPI ISL 482583|B.1|China|2020-03-22	Asia|hCoV-19/India/TG-CCMB-AB520/2020|EPI ISL 539629|B.1.1.8|India|2020-08-14	0.0004702672	Asia
Asia|hCoV-19/Beijing/DT-travelUK01/2020|EPI ISL 452355|B.1.1|China|2020-03-22	Asia|hCoV-19/India/TG-CCMB-AB520/2020|EPI ISL 539629|B.1.1.8|India|2020-08-14	0.0003694403	Asia
Asia|hCoV-19/Israel/701002334/2020|EPI ISL 447306|B.1|Israel|2020-03-22	Asia|hCoV-19/India/TG-CCMB-AB520/2020|EPI ISL 539629|B.1.1.8|India|2020-08-14	0.0005375289	Asia
Asia|hCoV-19/South Korea/KCDC2145/2020|EPI ISL 498046|B.1|South Korea|2020-03-22	Asia|hCoV-19/India/TG-CCMB-AB520/2020|EPI ISL 539629|B.1.1.8|India|2020-08-14	0.0004702751	Asia
Asia|hCoV-19/Saudi Arabia/KAUST-Makkah13/2020|EPI ISL 437466|A|Saudi Arabia|2020-03-23	Asia|hCoV-19/India/TG-CCMB-AB520/2020|EPI ISL 539629|B.1.1.8|India|2020-08-14	0.0007056085	Asia
Asia|hCoV-19/Japan/PG-0232/2020|EPI ISL 479927|A|Japan|2020-03-23	Asia|hCoV-19/India/TG-CCMB-AB520/2020|EPI ISL 539629|B.1.1.8|India|2020-08-14	0.0007727921	Asia
Asia|hCoV-19/Taiwan/108/2020|EPI ISL 429883|B.1|Taiwan|2020-03-23	Asia|hCoV-19/India/TG-CCMB-AB520/2020|EPI ISL 539629|B.1.1.8|India|2020-08-14	0.0004702751	Asia
Asia|hCoV-19/Saudi Arabia/KFSHRC27/2020|EPI ISL 507032|B.1.246|Saudi Arabia|2020-03-23	Asia|hCoV-19/India/TG-CCMB-AB520/2020|EPI ISL 539629|B.1.1.8|India|2020-08-14	0.0005038764	Asia
Asia|hCoV-19/Taiwan/TSGH-14/2020|EPI ISL 428231|B.1.255|Taiwan|2020-03-24	Asia|hCoV-19/India/TG-CCMB-AB520/2020|EPI ISL 539629|B.1.1.8|India|2020-08-14	0.0005711625	Asia
Asia|hCoV-19/Israel/701002431/2020|EPI ISL 447302|B.1.1|Israel|2020-03-24	Asia|hCoV-19/India/TG-CCMB-AB520/2020|EPI ISL 539629|B.1.1.8|India|2020-08-14	0.0003694403	Asia
Asia|hCoV-19/Israel/701002458/2020|EPI ISL 447297|B.1|Israel|2020-03-24	Asia|hCoV-19/India/TG-CCMB-AB520/2020|EPI ISL 539629|B.1.1.8|India|2020-08-14	0.0005038764	Asia
Asia|hCoV-19/Taiwan/TSGH-10/2020|EPI ISL 427397|B.40|Taiwan|2020-03-24	Asia|hCoV-19/India/TG-CCMB-AB520/2020|EPI ISL 539629|B.1.1.8|India|2020-08-14	0.0007055876	Asia
Asia|hCoV-19/Singapore/486/2020|EPI ISL 476820|B|Singapore|2020-03-25	Asia|hCoV-19/India/TG-CCMB-AB520/2020|EPI ISL 539629|B.1.1.8|India|2020-08-14	0.0006382848	Asia
Asia|hCoV-19/Israel/990059251/2020|EPI ISL 447269|B.1|Israel|2020-03-25	Asia|hCoV-19/India/TG-CCMB-AB520/2020|EPI ISL 539629|B.1.1.8|India|2020-08-14	0.0005038764	Asia
Asia|hCoV-19/Oman/RESP-20-5505/2020|EPI ISL 457994|B.1|Oman|2020-03-25	Asia|hCoV-19/India/TG-CCMB-AB520/2020|EPI ISL 539629|B.1.1.8|India|2020-08-14	0.0005374950	Asia
Asia|hCoV-19/Thailand/Bangkok-0038/2020|EPI ISL 429174|B.1|Thailand|2020-03-25	Asia|hCoV-19/India/TG-CCMB-AB520/2020|EPI ISL 539629|B.1.1.8|India|2020-08-14	0.0004702751	Asia
Asia|hCoV-19/South Korea/IHC3486/2020|EPI ISL 541001|B.1.1|South Korea|2020-03-26	Asia|hCoV-19/India/TG-CCMB-AB520/2020|EPI ISL 539629|B.1.1.8|India|2020-08-14	0.0003358324	Asia
Asia|hCoV-19/Israel/2047145/2020|EPI ISL 447396|B.1.1|Israel|2020-03-26	Asia|hCoV-19/India/TG-CCMB-AB520/2020|EPI ISL 539629|B.1.1.8|India|2020-08-14	0.0003358325	Asia
Asia|hCoV-19/South Korea/KCDC2183/2020|EPI ISL 506977|B.1.1|South Korea|2020-03-26	Asia|hCoV-19/India/TG-CCMB-AB520/2020|EPI ISL 539629|B.1.1.8|India|2020-08-14	0.0003358325	Asia
Asia|hCoV-19/Israel/701002666/2020|EPI ISL 447286|B.1|Israel|2020-03-26	Asia|hCoV-19/India/TG-CCMB-AB520/2020|EPI ISL 539629|B.1.1.8|India|2020-08-14	0.0005375040	Asia
Asia|hCoV-19/Japan/PG-0318/2020|EPI ISL 479993|B.1|Japan|2020-03-27	Asia|hCoV-19/India/TG-CCMB-AB520/2020|EPI ISL 539629|B.1.1.8|India|2020-08-14	0.0005375040	Asia
Asia|hCoV-19/Indonesia/JK-EIJK-03/2020|EPI ISL 437191|B|Indonesia|2020-03-27	Asia|hCoV-19/India/TG-CCMB-AB520/2020|EPI ISL 539629|B.1.1.8|India|2020-08-14	0.0005711001	Asia
Asia|hCoV-19/Vietnam/VNHN 3085/2020|EPI ISL 455703|B.1.1|Vietnam|2020-03-27	Asia|hCoV-19/India/TG-CCMB-AB520/2020|EPI ISL 539629|B.1.1.8|India|2020-08-14	0.0003694232	Asia
Asia|hCoV-19/Saudi Arabia/KFSHRC43/2020|EPI ISL 507036|B.1.247|Saudi Arabia|2020-03-27	Asia|hCoV-19/India/TG-CCMB-AB520/2020|EPI ISL 539629|B.1.1.8|India|2020-08-14	0.0005375040	Asia
Asia|hCoV-19/Georgia/Tb-1352/2020|EPI ISL 420140|B.1|Georgia|2020-03-28	Asia|hCoV-19/India/TG-CCMB-AB520/2020|EPI ISL 539629|B.1.1.8|India|2020-08-14	0.0005038998	Asia
Asia|hCoV-19/South Korea/KCDC2189/2020|EPI ISL 506983|B.1.5|South Korea|2020-03-28	Asia|hCoV-19/India/TG-CCMB-AB520/2020|EPI ISL 539629|B.1.1.8|India|2020-08-14	0.0005038680	Asia
Asia|hCoV-19/Thailand/Bangkok-0043/2020|EPI ISL 429179|B.1.5|Thailand|2020-03-28	Asia|hCoV-19/India/TG-CCMB-AB520/2020|EPI ISL 539629|B.1.1.8|India|2020-08-14	0.0004702672	Asia
Asia|hCoV-19/South Korea/KCDC2190/2020|EPI ISL 506984|B.1|South Korea|2020-03-28	Asia|hCoV-19/India/TG-CCMB-AB520/2020|EPI ISL 539629|B.1.1.8|India|2020-08-14	0.0005711170	Asia
Asia|hCoV-19/Saudi Arabia/KAUST-Madinah238/2020|EPI ISL 437733|B.1.246|Saudi Arabia|2020-03-29	Asia|hCoV-19/India/TG-CCMB-AB520/2020|EPI ISL 539629|B.1.1.8|India|2020-08-14	0.0005711097	Asia
Asia|hCoV-19/Singapore/930/2020|EPI ISL 538462|B.1|Singapore|2020-03-29	Asia|hCoV-19/India/TG-CCMB-AB520/2020|EPI ISL 539629|B.1.1.8|India|2020-08-14	0.0004702751	Asia
Asia|hCoV-19/Oman/RESP-20-6417/2020|EPI ISL 457996|B.1|Oman|2020-03-29	Asia|hCoV-19/India/TG-CCMB-AB520/2020|EPI ISL 539629|B.1.1.8|India|2020-08-14	0.0005711361	Asia
Asia|hCoV-19/Saudi Arabia/KAUST-Madinah255/2020|EPI ISL 437739|B.1.36.6|Saudi Arabia|2020-03-29	Asia|hCoV-19/India/TG-CCMB-AB520/2020|EPI ISL 539629|B.1.1.8|India|2020-08-14	0.0006046887	Asia
Asia|hCoV-19/Indonesia/JI-ITD-1273V/2020|EPI ISL 529964|B|Indonesia|2020-03-30	Asia|hCoV-19/India/TG-CCMB-AB520/2020|EPI ISL 539629|B.1.1.8|India|2020-08-14	0.0006719745	Asia
Asia|hCoV-19/Saudi Arabia/KAUST-Madinah254/2020|EPI ISL 437738|B.1.246|Saudi Arabia|2020-03-30	Asia|hCoV-19/India/TG-CCMB-AB520/2020|EPI ISL 539629|B.1.1.8|India|2020-08-14	0.0005038764	Asia
Asia|hCoV-19/Malaysia/3499/2020|EPI ISL 501205|B.6|Malaysia|2020-03-30	Asia|hCoV-19/India/TG-CCMB-AB520/2020|EPI ISL 539629|B.1.1.8|India|2020-08-14	0.0007391802	Asia
Asia|hCoV-19/Malaysia/IMR WC9127/2020|EPI ISL 459956|B.6|Malaysia|2020-03-30	Asia|hCoV-19/India/TG-CCMB-AB520/2020|EPI ISL 539629|B.1.1.8|India|2020-08-14	0.0007391802	Asia
Asia|hCoV-19/India/WB-IK5/2020|EPI ISL 508376|B.1.5|India|2020-03-31	Asia|hCoV-19/India/TG-CCMB-AB520/2020|EPI ISL 539629|B.1.1.8|India|2020-08-14	0.0004366549	Asia
Asia|hCoV-19/Japan/PG-0355/2020|EPI ISL 480027|B.1.1|Japan|2020-03-31	Asia|hCoV-19/India/TG-CCMB-AB520/2020|EPI ISL 539629|B.1.1.8|India|2020-08-14	0.0003694403	Asia
Asia|hCoV-19/India/TG-CCMB-J057/2020|EPI ISL 447563|B.6|India|2020-03-31	Asia|hCoV-19/India/TG-CCMB-AB520/2020|EPI ISL 539629|B.1.1.8|India|2020-08-14	0.0008401315	Asia
Asia|hCoV-19/Singapore/933/2020|EPI ISL 538465|B.6|Singapore|2020-03-31	Asia|hCoV-19/India/TG-CCMB-AB520/2020|EPI ISL 539629|B.1.1.8|India|2020-08-14	0.0007391802	Asia
Asia|hCoV-19/Israel/2089861/2020|EPI ISL 447361|B.1|Israel|2020-04-01	Asia|hCoV-19/India/TG-CCMB-AB520/2020|EPI ISL 539629|B.1.1.8|India|2020-08-14	0.0004702751	Asia
Asia|hCoV-19/India/TG-CCMB-J283/2020|EPI ISL 450328|B.6|India|2020-04-01	Asia|hCoV-19/India/TG-CCMB-AB520/2020|EPI ISL 539629|B.1.1.8|India|2020-08-14	0.0007391802	Asia
Asia|hCoV-19/Saudi Arabia/KAUST-MADINAH281/2020|EPI ISL 513125|B.1.246|Saudi Arabia|2020-04-01	Asia|hCoV-19/India/TG-CCMB-AB520/2020|EPI ISL 539629|B.1.1.8|India|2020-08-14	0.0005374792	Asia
Asia|hCoV-19/India/TG-CCMB-J206/2020|EPI ISL 447569|B.6|India|2020-04-01	Asia|hCoV-19/India/TG-CCMB-AB520/2020|EPI ISL 539629|B.1.1.8|India|2020-08-14	0.0008065098	Asia
Asia|hCoV-19/India/TG-CCMB-J222/2020|EPI ISL 450332|B.6|India|2020-04-01	Asia|hCoV-19/India/TG-CCMB-AB520/2020|EPI ISL 539629|B.1.1.8|India|2020-08-14	0.0007391802	Asia
Asia|hCoV-19/India/TG-CCMB-J232/2020|EPI ISL 447576|B.6|India|2020-04-02	Asia|hCoV-19/India/TG-CCMB-AB520/2020|EPI ISL 539629|B.1.1.8|India|2020-08-14	0.0009410641	Asia
Asia|hCoV-19/Japan/PG-0513/2020|EPI ISL 480171|B.1.1|Japan|2020-04-02	Asia|hCoV-19/India/TG-CCMB-AB520/2020|EPI ISL 539629|B.1.1.8|India|2020-08-14	0.0003358325	Asia
Asia|hCoV-19/Taiwan/TSGH-23/2020|EPI ISL 436108|B.1|Taiwan|2020-04-02	Asia|hCoV-19/India/TG-CCMB-AB520/2020|EPI ISL 539629|B.1.1.8|India|2020-08-14	0.0004702751	Asia
Asia|hCoV-19/India/TG-CCMB-J458/2020|EPI ISL 447575|B.6|India|2020-04-02	Asia|hCoV-19/India/TG-CCMB-AB520/2020|EPI ISL 539629|B.1.1.8|India|2020-08-14	0.0008401315	Asia
Asia|hCoV-19/SaudiArabia/KAUST-JEDDAH756/2020|EPI ISL 512999|B.1.1|Saudi Arabia|2020-04-03	Asia|hCoV-19/India/TG-CCMB-AB520/2020|EPI ISL 539629|B.1.1.8|India|2020-08-14	0.0003022431	Asia
Asia|hCoV-19/Hong Kong/VM20008964-2/2020|EPI ISL 539851|B.1.1|Hong Kong|2020-04-03	Asia|hCoV-19/India/TG-CCMB-AB520/2020|EPI ISL 539629|B.1.1.8|India|2020-08-14	0.0003358325	Asia
Asia|hCoV-19/Saudi Arabia/KAIMRC64/2020|EPI ISL 507028|B.1.246|Saudi Arabia|2020-04-03	Asia|hCoV-19/India/TG-CCMB-AB520/2020|EPI ISL 539629|B.1.1.8|India|2020-08-14	0.0005038764	Asia
Asia|hCoV-19/Israel/13077558/2020|EPI ISL 447432|B.1|Israel|2020-04-03	Asia|hCoV-19/India/TG-CCMB-AB520/2020|EPI ISL 539629|B.1.1.8|India|2020-08-14	0.0005038998	Asia
Asia|hCoV-19/Israel/13077823/2020|EPI ISL 447424|B.1.3|Israel|2020-04-04	Asia|hCoV-19/India/TG-CCMB-AB520/2020|EPI ISL 539629|B.1.1.8|India|2020-08-14	0.0006383440	Asia
Asia|hCoV-19/India/MH-CCMB-NIV1/2020|EPI ISL 450321|B.6|India|2020-04-04	Asia|hCoV-19/India/TG-CCMB-AB520/2020|EPI ISL 539629|B.1.1.8|India|2020-08-14	0.0007728180	Asia
Asia|hCoV-19/India/OR-RMRC24/2020|EPI ISL 455775|B.1.246|India|2020-04-04	Asia|hCoV-19/India/TG-CCMB-AB520/2020|EPI ISL 539629|B.1.1.8|India|2020-08-14	0.0005038764	Asia
Asia|hCoV-19/Israel/13077846/2020|EPI ISL 447422|B.1.3|Israel|2020-04-04	Asia|hCoV-19/India/TG-CCMB-AB520/2020|EPI ISL 539629|B.1.1.8|India|2020-08-14	0.0006383629	Asia
Asia|hCoV-19/India/GJ-GBRC1s/2020|EPI ISL 426415|B.1|India|2020-04-05	Asia|hCoV-19/India/TG-CCMB-AB520/2020|EPI ISL 539629|B.1.1.8|India|2020-08-14	0.0005711339	Asia
Asia|hCoV-19/United Arab Emirates/L920643384/2020|EPI ISL 520731|A|United Arab Emirates|2020-04-05	Asia|hCoV-19/India/TG-CCMB-AB520/2020|EPI ISL 539629|B.1.1.8|India|2020-08-14	0.0007728279	Asia
Asia|hCoV-19/India/WB-IK8/2020|EPI ISL 511901|A|India|2020-04-05	Asia|hCoV-19/India/TG-CCMB-AB520/2020|EPI ISL 539629|B.1.1.8|India|2020-08-14	0.0007391898	Asia
Asia|hCoV-19/SaudiArabia/KAUST-MADINAH519/2020|EPI ISL 513166|B.1.246|Saudi Arabia|2020-04-05	Asia|hCoV-19/India/TG-CCMB-AB520/2020|EPI ISL 539629|B.1.1.8|India|2020-08-14	0.0005038764	Asia
Asia|hCoV-19/SaudiArabia/KAUST-JEDDAH927/2020|EPI ISL 513056|B.1.1|Saudi Arabia|2020-04-06	Asia|hCoV-19/India/TG-CCMB-AB520/2020|EPI ISL 539629|B.1.1.8|India|2020-08-14	0.0003694403	Asia
Asia|hCoV-19/Singapore/947/2020|EPI ISL 538481|B.1|Singapore|2020-04-06	Asia|hCoV-19/India/TG-CCMB-AB520/2020|EPI ISL 539629|B.1.1.8|India|2020-08-14	0.0004702751	Asia
Asia|hCoV-19/SaudiArabia/KAUST-JEDDAH916/2020|EPI ISL 513047|B.1.5|Saudi Arabia|2020-04-06	Asia|hCoV-19/India/TG-CCMB-AB520/2020|EPI ISL 539629|B.1.1.8|India|2020-08-14	0.0004702751	Asia
Asia|hCoV-19/Saudi Arabia/KAUST-Makkah227/2020|EPI ISL 437723|B.1.36.6|Saudi Arabia|2020-04-06	Asia|hCoV-19/India/TG-CCMB-AB520/2020|EPI ISL 539629|B.1.1.8|India|2020-08-14	0.0005710833	Asia
Asia|hCoV-19/Japan/PG-0507/2020|EPI ISL 480166|B.1.1|Japan|2020-04-07	Asia|hCoV-19/India/TG-CCMB-AB520/2020|EPI ISL 539629|B.1.1.8|India|2020-08-14	0.0004030340	Asia
Asia|hCoV-19/United Arab Emirates/L920647430/2020|EPI ISL 520733|A|United Arab Emirates|2020-04-07	Asia|hCoV-19/India/TG-CCMB-AB520/2020|EPI ISL 539629|B.1.1.8|India|2020-08-14	0.0007392116	Asia
Asia|hCoV-19/Singapore/951/2020|EPI ISL 538485|B.6|Singapore|2020-04-07	Asia|hCoV-19/India/TG-CCMB-AB520/2020|EPI ISL 539629|B.1.1.8|India|2020-08-14	0.0007727951	Asia
Asia|hCoV-19/Hong Kong/HKU-200723-056/2020|EPI ISL 497823|B.1.1|Hong Kong|2020-04-07	Asia|hCoV-19/India/TG-CCMB-AB520/2020|EPI ISL 539629|B.1.1.8|India|2020-08-14	0.0004030273	Asia
Asia|hCoV-19/Oman/12096/2020|EPI ISL 491147|B.1.1.27|Oman|2020-04-08	Asia|hCoV-19/India/TG-CCMB-AB520/2020|EPI ISL 539629|B.1.1.8|India|2020-08-14	0.0004702394	Asia
Asia|hCoV-19/Bangladesh/CHRF-0009/2020|EPI ISL 468077|B.1.1.316|Bangladesh|2020-04-08	Asia|hCoV-19/India/TG-CCMB-AB520/2020|EPI ISL 539629|B.1.1.8|India|2020-08-14	0.0003358480	Asia
Asia|hCoV-19/Vietnam/VNHN 4806/2020|EPI ISL 455711|B.1.1|Vietnam|2020-04-08	Asia|hCoV-19/India/TG-CCMB-AB520/2020|EPI ISL 539629|B.1.1.8|India|2020-08-14	0.0003694403	Asia
Asia|hCoV-19/Jordan/SR-0335/2020|EPI ISL 450187|B.1.246|Jordan|2020-04-08	Asia|hCoV-19/India/TG-CCMB-AB520/2020|EPI ISL 539629|B.1.1.8|India|2020-08-14	0.0005374792	Asia
Asia|hCoV-19/Vietnam/VNHN 4868/2020|EPI ISL 455710|B.1.1|Vietnam|2020-04-09	Asia|hCoV-19/India/TG-CCMB-AB520/2020|EPI ISL 539629|B.1.1.8|India|2020-08-14	0.0003358325	Asia
Asia|hCoV-19/SaudiArabia/KAUST-JEDDAH493/2020|EPI ISL 512936|B.1.186|Saudi Arabia|2020-04-09	Asia|hCoV-19/India/TG-CCMB-AB520/2020|EPI ISL 539629|B.1.1.8|India|2020-08-14	0.0004702533	Asia
Asia|hCoV-19/Israel/CVL-n-6744/2020|EPI ISL 474958|B.1.1|Israel|2020-04-09	Asia|hCoV-19/India/TG-CCMB-AB520/2020|EPI ISL 539629|B.1.1.8|India|2020-08-14	0.0006383356	Asia
Asia|hCoV-19/Japan/Donner12/2020|EPI ISL 438956|B.1.1|Japan|2020-04-09	Asia|hCoV-19/India/TG-CCMB-AB520/2020|EPI ISL 539629|B.1.1.8|India|2020-08-14	0.0003358325	Asia
Asia|hCoV-19/Malaysia/IMR WC13946/2020|EPI ISL 490047|B.6|Malaysia|2020-04-10	Asia|hCoV-19/India/TG-CCMB-AB520/2020|EPI ISL 539629|B.1.1.8|India|2020-08-14	0.0008400786	Asia
Asia|hCoV-19/Vietnam/VNHN 4864/2020|EPI ISL 455708|B.1.1|Vietnam|2020-04-10	Asia|hCoV-19/India/TG-CCMB-AB520/2020|EPI ISL 539629|B.1.1.8|India|2020-08-14	0.0003694232	Asia
Asia|hCoV-19/Israel/n14292/2020|EPI ISL 483712|B.1.3|Israel|2020-04-10	Asia|hCoV-19/India/TG-CCMB-AB520/2020|EPI ISL 539629|B.1.1.8|India|2020-08-14	0.0006047245	Asia
Asia|hCoV-19/Malaysia/IMR WC12897/2020|EPI ISL 490015|B.1.178|Malaysia|2020-04-10	Asia|hCoV-19/India/TG-CCMB-AB520/2020|EPI ISL 539629|B.1.1.8|India|2020-08-14	0.0006383333	Asia
Asia|hCoV-19/Oman/205028472/2020|EPI ISL 458119|B.1.1.27|Oman|2020-04-11	Asia|hCoV-19/India/TG-CCMB-AB520/2020|EPI ISL 539629|B.1.1.8|India|2020-08-14	0.0004030460	Asia
Asia|hCoV-19/India/GJ-GBRC95a/2020|EPI ISL 450782|B.1.247|India|2020-04-11	Asia|hCoV-19/India/TG-CCMB-AB520/2020|EPI ISL 539629|B.1.1.8|India|2020-08-14	0.0005711361	Asia
Asia|hCoV-19/South Korea/KCDC2202/2020|EPI ISL 506995|B.1|South Korea|2020-04-11	Asia|hCoV-19/India/TG-CCMB-AB520/2020|EPI ISL 539629|B.1.1.8|India|2020-08-14	0.0005375040	Asia
Asia|hCoV-19/Israel/CVL-n-7422/2020|EPI ISL 475023|B.1|Israel|2020-04-11	Asia|hCoV-19/India/TG-CCMB-AB520/2020|EPI ISL 539629|B.1.1.8|India|2020-08-14	0.0004702751	Asia
Asia|hCoV-19/Oman/16904/2020|EPI ISL 525423|B.1|Oman|2020-04-12	Asia|hCoV-19/India/TG-CCMB-AB520/2020|EPI ISL 539629|B.1.1.8|India|2020-08-14	0.0006383144	Asia
Asia|hCoV-19/Oman/205028718/2020|EPI ISL 457702|B.1.1|Oman|2020-04-12	Asia|hCoV-19/India/TG-CCMB-AB520/2020|EPI ISL 539629|B.1.1.8|India|2020-08-14	0.0003694403	Asia
Asia|hCoV-19/India/TG-CCMB-K272/2020|EPI ISL 458070|B.6|India|2020-04-12	Asia|hCoV-19/India/TG-CCMB-AB520/2020|EPI ISL 539629|B.1.1.8|India|2020-08-14	0.0008401314	Asia
Asia|hCoV-19/Malaysia/8451/2020|EPI ISL 501222|B.1.98|Malaysia|2020-04-12	Asia|hCoV-19/India/TG-CCMB-AB520/2020|EPI ISL 539629|B.1.1.8|India|2020-08-14	0.0005714001	Asia
Asia|hCoV-19/India/GJ-GBRC4/2020|EPI ISL 435051|B.1|India|2020-04-13	Asia|hCoV-19/India/TG-CCMB-AB520/2020|EPI ISL 539629|B.1.1.8|India|2020-08-14	0.0005711361	Asia
Asia|hCoV-19/India/WB-IK9/2020|EPI ISL 508407|B.1.5|India|2020-04-13	Asia|hCoV-19/India/TG-CCMB-AB520/2020|EPI ISL 539629|B.1.1.8|India|2020-08-14	0.0004030578	Asia
Asia|hCoV-19/South Korea/KCDC2209/2020|EPI ISL 510548|B.1|South Korea|2020-04-13	Asia|hCoV-19/India/TG-CCMB-AB520/2020|EPI ISL 539629|B.1.1.8|India|2020-08-14	0.0005374951	Asia
Asia|hCoV-19/Oman/205028997/2020|EPI ISL 458120|B.1.1.27|Oman|2020-04-13	Asia|hCoV-19/India/TG-CCMB-AB520/2020|EPI ISL 539629|B.1.1.8|India|2020-08-14	0.0005038383	Asia
Asia|hCoV-19/India/TG-CCMB-K499/2020|EPI ISL 447865|B.6|India|2020-04-14	Asia|hCoV-19/India/TG-CCMB-AB520/2020|EPI ISL 539629|B.1.1.8|India|2020-08-14	0.0007728537	Asia
Asia|hCoV-19/Kazakhstan/16183/2020|EPI ISL 454576|A.2|Kazakhstan|2020-04-14	Asia|hCoV-19/India/TG-CCMB-AB520/2020|EPI ISL 539629|B.1.1.8|India|2020-08-14	0.0007727950	Asia
Asia|hCoV-19/Japan/Donner21/2020|EPI ISL 438965|B.1.1|Japan|2020-04-14	Asia|hCoV-19/India/TG-CCMB-AB520/2020|EPI ISL 539629|B.1.1.8|India|2020-08-14	0.0004030340	Asia
Asia|hCoV-19/Kazakhstan/16238/2020|EPI ISL 454498|A.2|Kazakhstan|2020-04-14	Asia|hCoV-19/India/TG-CCMB-AB520/2020|EPI ISL 539629|B.1.1.8|India|2020-08-14	0.0008736478	Asia
Asia|hCoV-19/Israel/130710157/2020|EPI ISL 447465|B.1.1|Israel|2020-04-15	Asia|hCoV-19/India/TG-CCMB-AB520/2020|EPI ISL 539629|B.1.1.8|India|2020-08-14	0.0005040139	Asia
Asia|hCoV-19/Israel/2113155/2020|EPI ISL 447349|B.1.3|Israel|2020-04-15	Asia|hCoV-19/India/TG-CCMB-AB520/2020|EPI ISL 539629|B.1.1.8|India|2020-08-14	0.0006383333	Asia
Asia|hCoV-19/Israel/2113178/2020|EPI ISL 447345|B.1|Israel|2020-04-15	Asia|hCoV-19/India/TG-CCMB-AB520/2020|EPI ISL 539629|B.1.1.8|India|2020-08-14	0.0005375040	Asia
Asia|hCoV-19/United Arab Emirates/L920667894/2020|EPI ISL 520736|B.1.1|United Arab Emirates|2020-04-15	Asia|hCoV-19/India/TG-CCMB-AB520/2020|EPI ISL 539629|B.1.1.8|India|2020-08-14	0.0004030273	Asia
Asia|hCoV-19/Israel/CVL-n-8414/2020|EPI ISL 474983|B.1.3|Israel|2020-04-16	Asia|hCoV-19/India/TG-CCMB-AB520/2020|EPI ISL 539629|B.1.1.8|India|2020-08-14	0.0006383522	Asia
Asia|hCoV-19/SaudiArabia/KAUST-JEDDAH504/2020|EPI ISL 512941|B.1.246|Saudi Arabia|2020-04-16	Asia|hCoV-19/India/TG-CCMB-AB520/2020|EPI ISL 539629|B.1.1.8|India|2020-08-14	0.0005038764	Asia
Asia|hCoV-19/Israel/CVL-n-8411/2020|EPI ISL 475008|B.1.3|Israel|2020-04-16	Asia|hCoV-19/India/TG-CCMB-AB520/2020|EPI ISL 539629|B.1.1.8|India|2020-08-14	0.0005711002	Asia
Asia|hCoV-19/India/TN-CCMB-C1-12/2020|EPI ISL 447584|B.6|India|2020-04-16	Asia|hCoV-19/India/TG-CCMB-AB520/2020|EPI ISL 539629|B.1.1.8|India|2020-08-14	0.0007728309	Asia
Asia|hCoV-19/United Arab Emirates/L2004034664/2020|EPI ISL 520670|A|United Arab Emirates|2020-04-17	Asia|hCoV-19/India/TG-CCMB-AB520/2020|EPI ISL 539629|B.1.1.8|India|2020-08-14	0.0007728279	Asia
Asia|hCoV-19/United Arab Emirates/L920066831/2020|EPI ISL 520717|B.1.1|United Arab Emirates|2020-04-17	Asia|hCoV-19/India/TG-CCMB-AB520/2020|EPI ISL 539629|B.1.1.8|India|2020-08-14	0.0005374792	Asia
Asia|hCoV-19/United Arab Emirates/L2004034634/2020|EPI ISL 520669|B.1.1|United Arab Emirates|2020-04-17	Asia|hCoV-19/India/TG-CCMB-AB520/2020|EPI ISL 539629|B.1.1.8|India|2020-08-14	0.0003022431	Asia
Asia|hCoV-19/Oman/24618/2020|EPI ISL 491129|B.1.1.27|Oman|2020-04-17	Asia|hCoV-19/India/TG-CCMB-AB520/2020|EPI ISL 539629|B.1.1.8|India|2020-08-14	0.0004366622	Asia
Asia|hCoV-19/Oman/24647/2020|EPI ISL 491139|B.1.1|Oman|2020-04-18	Asia|hCoV-19/India/TG-CCMB-AB520/2020|EPI ISL 539629|B.1.1.8|India|2020-08-14	0.0003358325	Asia
Asia|hCoV-19/SaudiArabia/KAUST-MAKKAH772/2020|EPI ISL 513242|B.1.247|Saudi Arabia|2020-04-18	Asia|hCoV-19/India/TG-CCMB-AB520/2020|EPI ISL 539629|B.1.1.8|India|2020-08-14	0.0006382955	Asia
Asia|hCoV-19/United Arab Emirates/L2004034680/2020|EPI ISL 520671|B.1.5|United Arab Emirates|2020-04-18	Asia|hCoV-19/India/TG-CCMB-AB520/2020|EPI ISL 539629|B.1.1.8|India|2020-08-14	0.0004030578	Asia
Asia|hCoV-19/SaudiArabia/KAUST-MAKKAH771/2020|EPI ISL 513241|B.1.247|Saudi Arabia|2020-04-18	Asia|hCoV-19/India/TG-CCMB-AB520/2020|EPI ISL 539629|B.1.1.8|India|2020-08-14	0.0006382955	Asia
Asia|hCoV-19/Israel/CVL-n-9331/2020|EPI ISL 474970|B.1.3|Israel|2020-04-19	Asia|hCoV-19/India/TG-CCMB-AB520/2020|EPI ISL 539629|B.1.1.8|India|2020-08-14	0.0005711002	Asia
Asia|hCoV-19/Taiwan/CGMH-CGU-26/2020|EPI ISL 452178|B.6|Taiwan|2020-04-19	Asia|hCoV-19/India/TG-CCMB-AB520/2020|EPI ISL 539629|B.1.1.8|India|2020-08-14	0.0008736737	Asia
Asia|hCoV-19/India/WB-S17/2020|EPI ISL 455647|B.1|India|2020-04-19	Asia|hCoV-19/India/TG-CCMB-AB520/2020|EPI ISL 539629|B.1.1.8|India|2020-08-14	0.0004366751	Asia
Asia|hCoV-19/India/MH-BJMC-1697/2020|EPI ISL 496521|B.6|India|2020-04-19	Asia|hCoV-19/India/TG-CCMB-AB520/2020|EPI ISL 539629|B.1.1.8|India|2020-08-14	0.0009074059	Asia
Asia|hCoV-19/SaudiArabia/KAUST-MADINAH446/2020|EPI ISL 513159|B.1.160|Saudi Arabia|2020-04-20	Asia|hCoV-19/India/TG-CCMB-AB520/2020|EPI ISL 539629|B.1.1.8|India|2020-08-14	0.0005711097	Asia
Asia|hCoV-19/Kazakhstan/21399/2020|EPI ISL 454502|B.1.246|Kazakhstan|2020-04-20	Asia|hCoV-19/India/TG-CCMB-AB520/2020|EPI ISL 539629|B.1.1.8|India|2020-08-14	0.0005038764	Asia
Asia|hCoV-19/Israel/130711082/2020|EPI ISL 447456|B.1|Israel|2020-04-20	Asia|hCoV-19/India/TG-CCMB-AB520/2020|EPI ISL 539629|B.1.1.8|India|2020-08-14	0.0005038998	Asia
Asia|hCoV-19/SaudiArabia/KAUST-MADINAH444/2020|EPI ISL 513158|B.1.160|Saudi Arabia|2020-04-20	Asia|hCoV-19/India/TG-CCMB-AB520/2020|EPI ISL 539629|B.1.1.8|India|2020-08-14	0.0006383440	Asia
Asia|hCoV-19/SaudiArabia/KAUST-MAKKAH290/2020|EPI ISL 513214|B.1.247|Saudi Arabia|2020-04-21	Asia|hCoV-19/India/TG-CCMB-AB520/2020|EPI ISL 539629|B.1.1.8|India|2020-08-14	0.0006382955	Asia
Asia|hCoV-19/Kazakhstan/NCB-5/2020|EPI ISL 435048|A.2|Kazakhstan|2020-04-21	Asia|hCoV-19/India/TG-CCMB-AB520/2020|EPI ISL 539629|B.1.1.8|India|2020-08-14	0.0008064351	Asia
Asia|hCoV-19/Israel/CVL-n-10261/2020|EPI ISL 474991|B.1|Israel|2020-04-21	Asia|hCoV-19/India/TG-CCMB-AB520/2020|EPI ISL 539629|B.1.1.8|India|2020-08-14	0.0005711361	Asia
Asia|hCoV-19/SaudiArabia/KAUST-JEDDAH546/2020|EPI ISL 512956|B.1.1|Saudi Arabia|2020-04-21	Asia|hCoV-19/India/TG-CCMB-AB520/2020|EPI ISL 539629|B.1.1.8|India|2020-08-14	0.0003694403	Asia
Asia|hCoV-19/Oman/C-2673/2020|EPI ISL 491162|B.1.1|Oman|2020-04-22	Asia|hCoV-19/India/TG-CCMB-AB520/2020|EPI ISL 539629|B.1.1.8|India|2020-08-14	0.0003358325	Asia
Asia|hCoV-19/Oman/C-3067/2020|EPI ISL 491171|B.1.1.27|Oman|2020-04-22	Asia|hCoV-19/India/TG-CCMB-AB520/2020|EPI ISL 539629|B.1.1.8|India|2020-08-14	0.0005038890	Asia
Asia|hCoV-19/SaudiArabia/KAUST-JEDDAH566/2020|EPI ISL 512963|B.1.246|Saudi Arabia|2020-04-22	Asia|hCoV-19/India/TG-CCMB-AB520/2020|EPI ISL 539629|B.1.1.8|India|2020-08-14	0.0005038764	Asia
Asia|hCoV-19/India/GJ-GBRC8/2020|EPI ISL 435055|B.1.36|India|2020-04-22	Asia|hCoV-19/India/TG-CCMB-AB520/2020|EPI ISL 539629|B.1.1.8|India|2020-08-14	0.0006383144	Asia
Asia|hCoV-19/SaudiArabia/KAUST-JEDDAH535/2020|EPI ISL 512949|B.1.247|Saudi Arabia|2020-04-23	Asia|hCoV-19/India/TG-CCMB-AB520/2020|EPI ISL 539629|B.1.1.8|India|2020-08-14	0.0005710832	Asia
Asia|hCoV-19/SaudiArabia/KAUST-MADINAH368/2020|EPI ISL 513142|B.1.261|Saudi Arabia|2020-04-23	Asia|hCoV-19/India/TG-CCMB-AB520/2020|EPI ISL 539629|B.1.1.8|India|2020-08-14	0.0005374951	Asia
Asia|hCoV-19/SaudiArabia/KAUST-JEDDAH538/2020|EPI ISL 512951|B.1.5|Saudi Arabia|2020-04-23	Asia|hCoV-19/India/TG-CCMB-AB520/2020|EPI ISL 539629|B.1.1.8|India|2020-08-14	0.0004030578	Asia
Asia|hCoV-19/SaudiArabia/KAUST-JEDDAH529/2020|EPI ISL 512946|B.1.1|Saudi Arabia|2020-04-23	Asia|hCoV-19/India/TG-CCMB-AB520/2020|EPI ISL 539629|B.1.1.8|India|2020-08-14	0.0003022431	Asia
Asia|hCoV-19/United Arab Emirates/H8/2020|EPI ISL 528720|B.1|United Arab Emirates|2020-04-24	Asia|hCoV-19/India/TG-CCMB-AB520/2020|EPI ISL 539629|B.1.1.8|India|2020-08-14	0.0005711435	Asia
Asia|hCoV-19/Japan/NGS-CD-235/2020|EPI ISL 481259|B.1.1.296|Japan|2020-04-24	Asia|hCoV-19/India/TG-CCMB-AB520/2020|EPI ISL 539629|B.1.1.8|India|2020-08-14	0.0004366622	Asia
Asia|hCoV-19/Oman/RESP-20-B-2937/2020|EPI ISL 518848|B.6|Oman|2020-04-24	Asia|hCoV-19/India/TG-CCMB-AB520/2020|EPI ISL 539629|B.1.1.8|India|2020-08-14	0.0008744599	Asia
Asia|hCoV-19/SaudiArabia/KAUST-MADINAH378/2020|EPI ISL 513143|B.1.247|Saudi Arabia|2020-04-24	Asia|hCoV-19/India/TG-CCMB-AB520/2020|EPI ISL 539629|B.1.1.8|India|2020-08-14	0.0006383545	Asia
Asia|hCoV-19/Israel/CVL-n-11594/2020|EPI ISL 475017|B.1.1|Israel|2020-04-25	Asia|hCoV-19/India/TG-CCMB-AB520/2020|EPI ISL 539629|B.1.1.8|India|2020-08-14	0.0003022431	Asia
Asia|hCoV-19/India/WB-IK22/2020|EPI ISL 508352|B.6|India|2020-04-25	Asia|hCoV-19/India/TG-CCMB-AB520/2020|EPI ISL 539629|B.1.1.8|India|2020-08-14	0.0007728179	Asia
Asia|hCoV-19/India/KA-nimh-5297/2020|EPI ISL 486398|B.6|India|2020-04-25	Asia|hCoV-19/India/TG-CCMB-AB520/2020|EPI ISL 539629|B.1.1.8|India|2020-08-14	0.0010084473	Asia
Asia|hCoV-19/India/WB-IK20/2020|EPI ISL 508350|B.1.5|India|2020-04-25	Asia|hCoV-19/India/TG-CCMB-AB520/2020|EPI ISL 539629|B.1.1.8|India|2020-08-14	0.0004702751	Asia
Asia|hCoV-19/Oman/C-6069/2020|EPI ISL 491146|B.1.1.27|Oman|2020-04-26	Asia|hCoV-19/India/TG-CCMB-AB520/2020|EPI ISL 539629|B.1.1.8|India|2020-08-14	0.0005374881	Asia
Asia|hCoV-19/India/GJ-GBRC92/2020|EPI ISL 447554|B.1.5|India|2020-04-26	Asia|hCoV-19/India/TG-CCMB-AB520/2020|EPI ISL 539629|B.1.1.8|India|2020-08-14	0.0004030578	Asia
Asia|hCoV-19/India/GJ-GBRC17b/2020|EPI ISL 437446|B.1.36|India|2020-04-26	Asia|hCoV-19/India/TG-CCMB-AB520/2020|EPI ISL 539629|B.1.1.8|India|2020-08-14	0.0007056113	Asia
Asia|hCoV-19/India/GJ-GBRC17a/2020|EPI ISL 437445|B.1.36|India|2020-04-26	Asia|hCoV-19/India/TG-CCMB-AB520/2020|EPI ISL 539629|B.1.1.8|India|2020-08-14	0.0007392611	Asia
Asia|hCoV-19/Oman/RESP-20-B-3563/2020|EPI ISL 518853|B.1.1.27|Oman|2020-04-27	Asia|hCoV-19/India/TG-CCMB-AB520/2020|EPI ISL 539629|B.1.1.8|India|2020-08-14	0.0004702394	Asia
Asia|hCoV-19/India/MH-MW5/2020|EPI ISL 508439|B.6|India|2020-04-27	Asia|hCoV-19/India/TG-CCMB-AB520/2020|EPI ISL 539629|B.1.1.8|India|2020-08-14	0.0007391802	Asia
Asia|hCoV-19/Oman/RESP-20-B-3564/2020|EPI ISL 518854|B.1.1.27|Oman|2020-04-27	Asia|hCoV-19/India/TG-CCMB-AB520/2020|EPI ISL 539629|B.1.1.8|India|2020-08-14	0.0005038616	Asia
Asia|hCoV-19/India/WB-IK27/2020|EPI ISL 508357|B.1.5|India|2020-04-27	Asia|hCoV-19/India/TG-CCMB-AB520/2020|EPI ISL 539629|B.1.1.8|India|2020-08-14	0.0005375199	Asia
Asia|hCoV-19/Oman/C-9263/2020|EPI ISL 491133|B.1.1.27|Oman|2020-04-28	Asia|hCoV-19/India/TG-CCMB-AB520/2020|EPI ISL 539629|B.1.1.8|India|2020-08-14	0.0004030460	Asia
Asia|hCoV-19/United Arab Emirates/L46302981/2020|EPI ISL 520716|B.4|United Arab Emirates|2020-04-28	Asia|hCoV-19/India/TG-CCMB-AB520/2020|EPI ISL 539629|B.1.1.8|India|2020-08-14	0.0009410171	Asia
Asia|hCoV-19/United Arab Emirates/12B/2020|EPI ISL 528686|B.1.1|United Arab Emirates|2020-04-28	Asia|hCoV-19/India/TG-CCMB-AB520/2020|EPI ISL 539629|B.1.1.8|India|2020-08-14	0.0003358480	Asia
Asia|hCoV-19/United Arab Emirates/16B/2020|EPI ISL 528690|B.1.1|United Arab Emirates|2020-04-28	Asia|hCoV-19/India/TG-CCMB-AB520/2020|EPI ISL 539629|B.1.1.8|India|2020-08-14	0.0005374543	Asia
Asia|hCoV-19/India/TN-CCMB-C13/2020|EPI ISL 458035|B.6|India|2020-04-29	Asia|hCoV-19/India/TG-CCMB-AB520/2020|EPI ISL 539629|B.1.1.8|India|2020-08-14	0.0008401316	Asia
Asia|hCoV-19/India/GJ-GBRC30/2020|EPI ISL 444461|B.1.36|India|2020-04-29	Asia|hCoV-19/India/TG-CCMB-AB520/2020|EPI ISL 539629|B.1.1.8|India|2020-08-14	0.0006046887	Asia
Asia|hCoV-19/India/TN-CCMB-C20/2020|EPI ISL 471583|B.1.246|India|2020-04-29	Asia|hCoV-19/India/TG-CCMB-AB520/2020|EPI ISL 539629|B.1.1.8|India|2020-08-14	0.0005375040	Asia
Asia|hCoV-19/India/GJ-GBRC75/2020|EPI ISL 447053|B.1.247|India|2020-04-29	Asia|hCoV-19/India/TG-CCMB-AB520/2020|EPI ISL 539629|B.1.1.8|India|2020-08-14	0.0006383842	Asia
Asia|hCoV-19/India/GJ-GBRC36/2020|EPI ISL 444467|B.1.246|India|2020-04-29	Asia|hCoV-19/India/TG-CCMB-AB520/2020|EPI ISL 539629|B.1.1.8|India|2020-08-14	0.0006047446	Asia
Asia|hCoV-19/India/GJ-GBRC29/2020|EPI ISL 444460|B.1|India|2020-04-30	Asia|hCoV-19/India/TG-CCMB-AB520/2020|EPI ISL 539629|B.1.1.8|India|2020-08-14	0.0004366678	Asia
Asia|hCoV-19/India/RJ-S25/2020|EPI ISL 455655|B.1.5|India|2020-04-30	Asia|hCoV-19/India/TG-CCMB-AB520/2020|EPI ISL 539629|B.1.1.8|India|2020-08-14	0.0005038531	Asia
Asia|hCoV-19/India/WB-S29/2020|EPI ISL 455658|A|India|2020-04-30	Asia|hCoV-19/India/TG-CCMB-AB520/2020|EPI ISL 539629|B.1.1.8|India|2020-08-14	0.0008737805	Asia
Asia|hCoV-19/SaudiArabia/KAUST-MADINAH655/2020|EPI ISL 513175|B.1.246|Saudi Arabia|2020-04-30	Asia|hCoV-19/India/TG-CCMB-AB520/2020|EPI ISL 539629|B.1.1.8|India|2020-08-14	0.0005375040	Asia
Asia|hCoV-19/Saudi Arabia/KAUST-JEDDAH576/2020|EPI ISL 512969|B.1.1|Saudi Arabia|2020-04-30	Asia|hCoV-19/India/TG-CCMB-AB520/2020|EPI ISL 539629|B.1.1.8|India|2020-08-14	0.0004030340	Asia
Asia|hCoV-19/India/WB-IK32/2020|EPI ISL 508362|B.1|India|2020-05-01	Asia|hCoV-19/India/TG-CCMB-AB520/2020|EPI ISL 539629|B.1.1.8|India|2020-08-14	0.0004702533	Asia
Asia|hCoV-19/India/WB-IK35/2020|EPI ISL 508364|B.1|India|2020-05-01	Asia|hCoV-19/India/TG-CCMB-AB520/2020|EPI ISL 539629|B.1.1.8|India|2020-08-14	0.0005376666	Asia
Asia|hCoV-19/Oman/C-11911/2020|EPI ISL 491170|B.1.1|Oman|2020-05-01	Asia|hCoV-19/India/TG-CCMB-AB520/2020|EPI ISL 539629|B.1.1.8|India|2020-08-14	0.0004030527	Asia
Asia|hCoV-19/Japan/Donner29/2020|EPI ISL 469287|B.1.1|Japan|2020-05-01	Asia|hCoV-19/India/TG-CCMB-AB520/2020|EPI ISL 539629|B.1.1.8|India|2020-08-14	0.0004702256	Asia
Asia|hCoV-19/United Arab Emirates/L920716500/2020|EPI ISL 520742|B.4|United Arab Emirates|2020-05-02	Asia|hCoV-19/India/TG-CCMB-AB520/2020|EPI ISL 539629|B.1.1.8|India|2020-08-14	0.0009747060	Asia
Asia|hCoV-19/India/GJ-GBRC51/2020|EPI ISL 444482|B.1.247|India|2020-05-02	Asia|hCoV-19/India/TG-CCMB-AB520/2020|EPI ISL 539629|B.1.1.8|India|2020-08-14	0.0005374792	Asia
Asia|hCoV-19/India/GJ-GBRC124/2020|EPI ISL 455021|B.1.160|India|2020-05-02	Asia|hCoV-19/India/TG-CCMB-AB520/2020|EPI ISL 539629|B.1.1.8|India|2020-08-14	0.0005374792	Asia
Asia|hCoV-19/India/GJ-GBRC122/2020|EPI ISL 455019|B.1.5|India|2020-05-02	Asia|hCoV-19/India/TG-CCMB-AB520/2020|EPI ISL 539629|B.1.1.8|India|2020-08-14	0.0004366549	Asia
Asia|hCoV-19/India/WB-S56/2020|EPI ISL 455675|B.1.5|India|2020-05-03	Asia|hCoV-19/India/TG-CCMB-AB520/2020|EPI ISL 539629|B.1.1.8|India|2020-08-14	0.0005375199	Asia
Asia|hCoV-19/India/KA-nimh-10559/2020|EPI ISL 486400|B.4|India|2020-05-03	Asia|hCoV-19/India/TG-CCMB-AB520/2020|EPI ISL 539629|B.1.1.8|India|2020-08-14	0.0009747186	Asia
Asia|hCoV-19/India/GJ-GBRC68/2020|EPI ISL 447045|B.1.36|India|2020-05-03	Asia|hCoV-19/India/TG-CCMB-AB520/2020|EPI ISL 539629|B.1.1.8|India|2020-08-14	0.0006719236	Asia
Asia|hCoV-19/India/GJ-GBRC88b/2020|EPI ISL 447550|B.1|India|2020-05-03	Asia|hCoV-19/India/TG-CCMB-AB520/2020|EPI ISL 539629|B.1.1.8|India|2020-08-14	0.0004702672	Asia
Asia|hCoV-19/Kazakhstan/33496/2020|EPI ISL 454585|B.1.3|Kazakhstan|2020-05-04	Asia|hCoV-19/India/TG-CCMB-AB520/2020|EPI ISL 539629|B.1.1.8|India|2020-08-14	0.0006719435	Asia
Asia|hCoV-19/India/WB-IK48/2020|EPI ISL 508375|B.1|India|2020-05-04	Asia|hCoV-19/India/TG-CCMB-AB520/2020|EPI ISL 539629|B.1.1.8|India|2020-08-14	0.0004702533	Asia
Asia|hCoV-19/India/WB-IK44/2020|EPI ISL 508371|B.1|India|2020-05-04	Asia|hCoV-19/India/TG-CCMB-AB520/2020|EPI ISL 539629|B.1.1.8|India|2020-08-14	0.0004702533	Asia
Asia|hCoV-19/Saudi Arabia/KAUST-JEDDAH723/2020|EPI ISL 512992|B.1.246|Saudi Arabia|2020-05-04	Asia|hCoV-19/India/TG-CCMB-AB520/2020|EPI ISL 539629|B.1.1.8|India|2020-08-14	0.0005038764	Asia
Asia|hCoV-19/India/GJ-GBRC81a/2020|EPI ISL 447540|B.1.247|India|2020-05-05	Asia|hCoV-19/India/TG-CCMB-AB520/2020|EPI ISL 539629|B.1.1.8|India|2020-08-14	0.0005711097	Asia
Asia|hCoV-19/India/GJ-GBRC76/2020|EPI ISL 447534|B.1.247|India|2020-05-05	Asia|hCoV-19/India/TG-CCMB-AB520/2020|EPI ISL 539629|B.1.1.8|India|2020-08-14	0.0006047167	Asia
Asia|hCoV-19/India/GJ-GBRC77/2020|EPI ISL 447535|B.1.247|India|2020-05-05	Asia|hCoV-19/India/TG-CCMB-AB520/2020|EPI ISL 539629|B.1.1.8|India|2020-08-14	0.0006047447	Asia
Asia|hCoV-19/United Arab Emirates/13/2020|EPI ISL 528687|B.1.1|United Arab Emirates|2020-05-05	Asia|hCoV-19/India/TG-CCMB-AB520/2020|EPI ISL 539629|B.1.1.8|India|2020-08-14	0.0003694403	Asia
Asia|hCoV-19/SaudiArabia/KAUST-MADINAH605/2020|EPI ISL 513170|B.1.186|Saudi Arabia|2020-05-06	Asia|hCoV-19/India/TG-CCMB-AB520/2020|EPI ISL 539629|B.1.1.8|India|2020-08-14	0.0005374792	Asia
Asia|hCoV-19/India/TN-CCMB-C21/2020|EPI ISL 471584|B|India|2020-05-06	Asia|hCoV-19/India/TG-CCMB-AB520/2020|EPI ISL 539629|B.1.1.8|India|2020-08-14	0.0006383333	Asia
Asia|hCoV-19/India/TN-CCMB-C19/2020|EPI ISL 458040|B.1.1|India|2020-05-06	Asia|hCoV-19/India/TG-CCMB-AB520/2020|EPI ISL 539629|B.1.1.8|India|2020-08-14	0.0004366622	Asia
Asia|hCoV-19/India/HR-TF38/2020|EPI ISL 508504|B.1.1.216|India|2020-05-06	Asia|hCoV-19/India/TG-CCMB-AB520/2020|EPI ISL 539629|B.1.1.8|India|2020-08-14	0.0004030340	Asia
Asia|hCoV-19/Oman/C-15758/2020|EPI ISL 491141|B.1.1.27|Oman|2020-05-07	Asia|hCoV-19/India/TG-CCMB-AB520/2020|EPI ISL 539629|B.1.1.8|India|2020-08-14	0.0004702395	Asia
Asia|hCoV-19/Japan/Donner34/2020|EPI ISL 469292|B.1.1|Japan|2020-05-07	Asia|hCoV-19/India/TG-CCMB-AB520/2020|EPI ISL 539629|B.1.1.8|India|2020-08-14	0.0004702473	Asia
Asia|hCoV-19/Bangladesh/BCSIR-NILMRC-053/2020|EPI ISL 465163|B.1.1.316|Bangladesh|2020-05-07	Asia|hCoV-19/India/TG-CCMB-AB520/2020|EPI ISL 539629|B.1.1.8|India|2020-08-14	0.0004030527	Asia
Asia|hCoV-19/Japan/Donner33/2020|EPI ISL 469291|B.1.1|Japan|2020-05-07	Asia|hCoV-19/India/TG-CCMB-AB520/2020|EPI ISL 539629|B.1.1.8|India|2020-08-14	0.0004030340	Asia
Asia|hCoV-19/Oman/205034466/2020|EPI ISL 457705|B.1.1.27|Oman|2020-05-08	Asia|hCoV-19/India/TG-CCMB-AB520/2020|EPI ISL 539629|B.1.1.8|India|2020-08-14	0.0004030392	Asia
Asia|hCoV-19/India/MH-NCCS-NR570/2020|EPI ISL 496587|B.1|India|2020-05-08	Asia|hCoV-19/India/TG-CCMB-AB520/2020|EPI ISL 539629|B.1.1.8|India|2020-08-14	0.0004702533	Asia
Asia|hCoV-19/Bangladesh/BARJ-CVASU-CTG-506/2020|EPI ISL 450342|A|Bangladesh|2020-05-08	Asia|hCoV-19/India/TG-CCMB-AB520/2020|EPI ISL 539629|B.1.1.8|India|2020-08-14	0.0009073756	Asia
Asia|hCoV-19/SaudiArabia/KAUST-MADINAH688/2020|EPI ISL 513178|A|Saudi Arabia|2020-05-08	Asia|hCoV-19/India/TG-CCMB-AB520/2020|EPI ISL 539629|B.1.1.8|India|2020-08-14	0.0006720056	Asia
Asia|hCoV-19/Kazakhstan/38716/2020|EPI ISL 454575|B.1.3|Kazakhstan|2020-05-09	Asia|hCoV-19/India/TG-CCMB-AB520/2020|EPI ISL 539629|B.1.1.8|India|2020-08-14	0.0007055550	Asia
Asia|hCoV-19/Oman/C-16516/2020|EPI ISL 491153|B.1.1|Oman|2020-05-09	Asia|hCoV-19/India/TG-CCMB-AB520/2020|EPI ISL 539629|B.1.1.8|India|2020-08-14	0.0004702690	Asia
Asia|hCoV-19/India/KA-nimh-13855/2020|EPI ISL 515954|A|India|2020-05-09	Asia|hCoV-19/India/TG-CCMB-AB520/2020|EPI ISL 539629|B.1.1.8|India|2020-08-14	0.0008064828	Asia
Asia|hCoV-19/Bangladesh/BCSIR-NILMRC-088/2020|EPI ISL 466686|B.1|Bangladesh|2020-05-09	Asia|hCoV-19/India/TG-CCMB-AB520/2020|EPI ISL 539629|B.1.1.8|India|2020-08-14	0.0004366695	Asia
Asia|hCoV-19/Oman/205035037/2020|EPI ISL 491968|B.1.1.27|Oman|2020-05-10	Asia|hCoV-19/India/TG-CCMB-AB520/2020|EPI ISL 539629|B.1.1.8|India|2020-08-14	0.0004366549	Asia
Asia|hCoV-19/Bangladesh/BARJ-CVASU-CTG-518/2020|EPI ISL 450345|A|Bangladesh|2020-05-10	Asia|hCoV-19/India/TG-CCMB-AB520/2020|EPI ISL 539629|B.1.1.8|India|2020-08-14	0.0008401035	Asia
Asia|hCoV-19/Malaysia/IMR WC55122/2020|EPI ISL 490089|B.1.1.1|Malaysia|2020-05-10	Asia|hCoV-19/India/TG-CCMB-AB520/2020|EPI ISL 539629|B.1.1.8|India|2020-08-14	0.0006048997	Asia
Asia|hCoV-19/India/GJ-GBRC108/2020|EPI ISL 451153|B.1.36|India|2020-05-10	Asia|hCoV-19/India/TG-CCMB-AB520/2020|EPI ISL 539629|B.1.1.8|India|2020-08-14	0.0006719660	Asia
Asia|hCoV-19/Indonesia/EJ-ITD-8402NT/2020|EPI ISL 529138|B.1.246|Indonesia|2020-05-11	Asia|hCoV-19/India/TG-CCMB-AB520/2020|EPI ISL 539629|B.1.1.8|India|2020-08-14	0.0005038764	Asia
Asia|hCoV-19/India/TG-CCMB-L988/2020|EPI ISL 458064|B.1|India|2020-05-11	Asia|hCoV-19/India/TG-CCMB-AB520/2020|EPI ISL 539629|B.1.1.8|India|2020-08-14	0.0005375268	Asia
Asia|hCoV-19/India/TG-CCMB-L1021/2020|EPI ISL 458046|B.1.1.8|India|2020-05-11	Asia|hCoV-19/India/TG-CCMB-AB520/2020|EPI ISL 539629|B.1.1.8|India|2020-08-14	0.0002350614	Asia
Asia|hCoV-19/India/TG-CCMB-L1026/2020|EPI ISL 458050|B.1.1.8|India|2020-05-11	Asia|hCoV-19/India/TG-CCMB-AB520/2020|EPI ISL 539629|B.1.1.8|India|2020-08-14	0.0002686595	Asia
Asia|hCoV-19/SaudiArabia/KAUST-MADINAH958/2020|EPI ISL 513208|B.1.36|Saudi Arabia|2020-05-12	Asia|hCoV-19/India/TG-CCMB-AB520/2020|EPI ISL 539629|B.1.1.8|India|2020-08-14	0.0007055459	Asia
Asia|hCoV-19/United Arab Emirates/38/2020|EPI ISL 528698|B.1.1|United Arab Emirates|2020-05-12	Asia|hCoV-19/India/TG-CCMB-AB520/2020|EPI ISL 539629|B.1.1.8|India|2020-08-14	0.0004366549	Asia
Asia|hCoV-19/India/HR-TF41/2020|EPI ISL 508506|B.1.36|India|2020-05-12	Asia|hCoV-19/India/TG-CCMB-AB520/2020|EPI ISL 539629|B.1.1.8|India|2020-08-14	0.0007055459	Asia
Asia|hCoV-19/India/KA-IB35/2020|EPI ISL 508314|B.6|India|2020-05-12	Asia|hCoV-19/India/TG-CCMB-AB520/2020|EPI ISL 539629|B.1.1.8|India|2020-08-14	0.0007732563	Asia
Asia|hCoV-19/United Arab Emirates/L3290161092/2020|EPI ISL 520681|B.1.5|United Arab Emirates|2020-05-13	Asia|hCoV-19/India/TG-CCMB-AB520/2020|EPI ISL 539629|B.1.1.8|India|2020-08-14	0.0005711530	Asia
Asia|hCoV-19/Bangladesh/BARJ-CVASU-CTG-502/2020|EPI ISL 450340|A|Bangladesh|2020-05-13	Asia|hCoV-19/India/TG-CCMB-AB520/2020|EPI ISL 539629|B.1.1.8|India|2020-08-14	0.0008401035	Asia
Asia|hCoV-19/India/TG-CCMB-OM1/2020|EPI ISL 495274|B.1.1.8|India|2020-05-13	Asia|hCoV-19/India/TG-CCMB-AB520/2020|EPI ISL 539629|B.1.1.8|India|2020-08-14	0.0002350614	Asia
Asia|hCoV-19/United Arab Emirates/L3290162047/2020|EPI ISL 520682|B.1.1|United Arab Emirates|2020-05-13	Asia|hCoV-19/India/TG-CCMB-AB520/2020|EPI ISL 539629|B.1.1.8|India|2020-08-14	0.0004366291	Asia
Asia|hCoV-19/Japan/Donner37/2020|EPI ISL 469295|B.1.1|Japan|2020-05-14	Asia|hCoV-19/India/TG-CCMB-AB520/2020|EPI ISL 539629|B.1.1.8|India|2020-08-14	0.0004030340	Asia
Asia|hCoV-19/United Arab Emirates/L2005036025/2020|EPI ISL 520674|B.1|United Arab Emirates|2020-05-14	Asia|hCoV-19/India/TG-CCMB-AB520/2020|EPI ISL 539629|B.1.1.8|India|2020-08-14	0.0005038978	Asia
Asia|hCoV-19/India/KA-nimh-19188/2020|EPI ISL 515967|B.4|India|2020-05-14	Asia|hCoV-19/India/TG-CCMB-AB520/2020|EPI ISL 539629|B.1.1.8|India|2020-08-14	0.0010420314	Asia
Asia|hCoV-19/India/WB-IK70/2020|EPI ISL 511904|B.1.5|India|2020-05-14	Asia|hCoV-19/India/TG-CCMB-AB520/2020|EPI ISL 539629|B.1.1.8|India|2020-08-14	0.0005038531	Asia
Asia|hCoV-19/Oman/205036082/2020|EPI ISL 491973|B.1.1.27|Oman|2020-05-15	Asia|hCoV-19/India/TG-CCMB-AB520/2020|EPI ISL 539629|B.1.1.8|India|2020-08-14	0.0004702673	Asia
Asia|hCoV-19/India/TG-CCMB-OM9/2020|EPI ISL 495297|B.1.1.8|India|2020-05-15	Asia|hCoV-19/India/TG-CCMB-AB520/2020|EPI ISL 539629|B.1.1.8|India|2020-08-14	0.0003022341	Asia
Asia|hCoV-19/Pakistan/KPK-KUST-SJTU/2020|EPI ISL 513925|B.1|Pakistan|2020-05-15	Asia|hCoV-19/India/TG-CCMB-AB520/2020|EPI ISL 539629|B.1.1.8|India|2020-08-14	0.0007728896	Asia
Asia|hCoV-19/Hong Kong/HKU-200723-106/2020|EPI ISL 498271|B.1|Hong Kong|2020-05-15	Asia|hCoV-19/India/TG-CCMB-AB520/2020|EPI ISL 539629|B.1.1.8|India|2020-08-14	0.0005375040	Asia
Asia|hCoV-19/India/KA-nimh-19696/2020|EPI ISL 515971|B.1.1|India|2020-05-16	Asia|hCoV-19/India/TG-CCMB-AB520/2020|EPI ISL 539629|B.1.1.8|India|2020-08-14	0.0005038700	Asia
Asia|hCoV-19/Oman/205036179/2020|EPI ISL 491976|B.1.1.27|Oman|2020-05-16	Asia|hCoV-19/India/TG-CCMB-AB520/2020|EPI ISL 539629|B.1.1.8|India|2020-08-14	0.0005374702	Asia
Asia|hCoV-19/India/GJ-GBRC146b/2020|EPI ISL 458107|B.1|India|2020-05-16	Asia|hCoV-19/India/TG-CCMB-AB520/2020|EPI ISL 539629|B.1.1.8|India|2020-08-14	0.0005038913	Asia
Asia|hCoV-19/India/MH-NCCS-NR1553/2020|EPI ISL 496562|B.1|India|2020-05-17	Asia|hCoV-19/India/TG-CCMB-AB520/2020|EPI ISL 539629|B.1.1.8|India|2020-08-14	0.0005038531	Asia
Asia|hCoV-19/Oman/205036713/2020|EPI ISL 491983|B.1.1.27|Oman|2020-05-17	Asia|hCoV-19/India/TG-CCMB-AB520/2020|EPI ISL 539629|B.1.1.8|India|2020-08-14	0.0004702534	Asia
Asia|hCoV-19/Oman/205036702/2020|EPI ISL 491982|B.1.1.27|Oman|2020-05-17	Asia|hCoV-19/India/TG-CCMB-AB520/2020|EPI ISL 539629|B.1.1.8|India|2020-08-14	0.0004366347	Asia
Asia|hCoV-19/India/WB-IK83/2020|EPI ISL 508403|B.1|India|2020-05-17	Asia|hCoV-19/India/TG-CCMB-AB520/2020|EPI ISL 539629|B.1.1.8|India|2020-08-14	0.0005375040	Asia
Asia|hCoV-19/United Arab Emirates/L3290224549/2020|EPI ISL 520690|A|United Arab Emirates|2020-05-18	Asia|hCoV-19/India/TG-CCMB-AB520/2020|EPI ISL 539629|B.1.1.8|India|2020-08-14	0.0008737658	Asia
Asia|hCoV-19/India/GJ-GBRC150a/2020|EPI ISL 458112|B.1.36|India|2020-05-18	Asia|hCoV-19/India/TG-CCMB-AB520/2020|EPI ISL 539629|B.1.1.8|India|2020-08-14	0.0007055786	Asia
Asia|hCoV-19/India/GJ-GBRC150b/2020|EPI ISL 458113|B.1.36|India|2020-05-18	Asia|hCoV-19/India/TG-CCMB-AB520/2020|EPI ISL 539629|B.1.1.8|India|2020-08-14	0.0007728080	Asia
Asia|hCoV-19/United Arab Emirates/L3290223961/2020|EPI ISL 520689|A|United Arab Emirates|2020-05-18	Asia|hCoV-19/India/TG-CCMB-AB520/2020|EPI ISL 539629|B.1.1.8|India|2020-08-14	0.0008064829	Asia
Asia|hCoV-19/India/OR-ILSCV25367/2020|EPI ISL 481110|B.1.1|India|2020-05-19	Asia|hCoV-19/India/TG-CCMB-AB520/2020|EPI ISL 539629|B.1.1.8|India|2020-08-14	0.0005038382	Asia
Asia|hCoV-19/India/KA-IB22/2020|EPI ISL 508300|B.1.1|India|2020-05-19	Asia|hCoV-19/India/TG-CCMB-AB520/2020|EPI ISL 539629|B.1.1.8|India|2020-08-14	0.0003694342	Asia
Asia|hCoV-19/United Arab Emirates/L3290235819/2020|EPI ISL 520691|B.1.1|United Arab Emirates|2020-05-19	Asia|hCoV-19/India/TG-CCMB-AB520/2020|EPI ISL 539629|B.1.1.8|India|2020-08-14	0.0003358325	Asia
Asia|hCoV-19/India/OR-ILSCV25378/2020|EPI ISL 481111|A|India|2020-05-19	Asia|hCoV-19/India/TG-CCMB-AB520/2020|EPI ISL 539629|B.1.1.8|India|2020-08-14	0.0007728765	Asia
Asia|hCoV-19/United Arab Emirates/L3290250769/2020|EPI ISL 520697|B.1.1|United Arab Emirates|2020-05-20	Asia|hCoV-19/India/TG-CCMB-AB520/2020|EPI ISL 539629|B.1.1.8|India|2020-08-14	0.0003694342	Asia
Asia|hCoV-19/India/WB-IK90/2020|EPI ISL 508408|B.1|India|2020-05-20	Asia|hCoV-19/India/TG-CCMB-AB520/2020|EPI ISL 539629|B.1.1.8|India|2020-08-14	0.0006047066	Asia
Asia|hCoV-19/United Arab Emirates/L3290264100/2020|EPI ISL 520704|B.1.1|United Arab Emirates|2020-05-20	Asia|hCoV-19/India/TG-CCMB-AB520/2020|EPI ISL 539629|B.1.1.8|India|2020-08-14	0.0003694233	Asia
Asia|hCoV-19/India/WB-IK92/2020|EPI ISL 508410|B.1|India|2020-05-20	Asia|hCoV-19/India/TG-CCMB-AB520/2020|EPI ISL 539629|B.1.1.8|India|2020-08-14	0.0005038764	Asia
Asia|hCoV-19/Oman/RESP-20-B-15133/2020|EPI ISL 518825|B.1.1.27|Oman|2020-05-21	Asia|hCoV-19/India/TG-CCMB-AB520/2020|EPI ISL 539629|B.1.1.8|India|2020-08-14	0.0005038149	Asia
Asia|hCoV-19/India/TG-CCMB-L1208/2020|EPI ISL 471588|B.1|India|2020-05-21	Asia|hCoV-19/India/TG-CCMB-AB520/2020|EPI ISL 539629|B.1.1.8|India|2020-08-14	0.0008064487	Asia
Asia|hCoV-19/India/MH-NCCS-NR2245/2020|EPI ISL 496572|B.1.247|India|2020-05-21	Asia|hCoV-19/India/TG-CCMB-AB520/2020|EPI ISL 539629|B.1.1.8|India|2020-08-14	0.0006382955	Asia
Asia|hCoV-19/Oman/RESP-20-B-15173/2020|EPI ISL 518826|B.1.1.27|Oman|2020-05-21	Asia|hCoV-19/India/TG-CCMB-AB520/2020|EPI ISL 539629|B.1.1.8|India|2020-08-14	0.0004030392	Asia
Asia|hCoV-19/South Korea/KCDC2299/2020|EPI ISL 510635|B.1.370|South Korea|2020-05-22	Asia|hCoV-19/India/TG-CCMB-AB520/2020|EPI ISL 539629|B.1.1.8|India|2020-08-14	0.0006383440	Asia
Asia|hCoV-19/Oman/205038337/2020|EPI ISL 491996|B.1.1.27|Oman|2020-05-22	Asia|hCoV-19/India/TG-CCMB-AB520/2020|EPI ISL 539629|B.1.1.8|India|2020-08-14	0.0004366420	Asia
Asia|hCoV-19/Oman/RESP-20-B-15879/2020|EPI ISL 518835|B.1.1.27|Oman|2020-05-22	Asia|hCoV-19/India/TG-CCMB-AB520/2020|EPI ISL 539629|B.1.1.8|India|2020-08-14	0.0004366347	Asia
Asia|hCoV-19/Oman/205038157/2020|EPI ISL 491993|B.1.1.27|Oman|2020-05-22	Asia|hCoV-19/India/TG-CCMB-AB520/2020|EPI ISL 539629|B.1.1.8|India|2020-08-14	0.0006719150	Asia
Asia|hCoV-19/Bangladesh/BCSIR-NILMRC-009/2020|EPI ISL 462095|B.1.1.316|Bangladesh|2020-05-23	Asia|hCoV-19/India/TG-CCMB-AB520/2020|EPI ISL 539629|B.1.1.8|India|2020-08-14	0.0004366420	Asia
Asia|hCoV-19/India/MH-AFMC-5458/2020|EPI ISL 496529|B.6|India|2020-05-23	Asia|hCoV-19/India/TG-CCMB-AB520/2020|EPI ISL 539629|B.1.1.8|India|2020-08-14	0.0009409613	Asia
Asia|hCoV-19/Bangladesh/BCSIR-NILMRC-002/2020|EPI ISL 462091|B.1.1|Bangladesh|2020-05-23	Asia|hCoV-19/India/TG-CCMB-AB520/2020|EPI ISL 539629|B.1.1.8|India|2020-08-14	0.0004702395	Asia
Asia|hCoV-19/Bangladesh/BCSIR-NILMRC-003/2020|EPI ISL 462092|B.1.1.316|Bangladesh|2020-05-23	Asia|hCoV-19/India/TG-CCMB-AB520/2020|EPI ISL 539629|B.1.1.8|India|2020-08-14	0.0003694574	Asia
Asia|hCoV-19/SaudiArabia/KAUST-JEDDAH888/2020|EPI ISL 513037|B.1|Saudi Arabia|2020-05-24	Asia|hCoV-19/India/TG-CCMB-AB520/2020|EPI ISL 539629|B.1.1.8|India|2020-08-14	0.0003694513	Asia
Asia|hCoV-19/India/TG-CCMB-GC2/2020|EPI ISL 528812|B.1.1|India|2020-05-24	Asia|hCoV-19/India/TG-CCMB-AB520/2020|EPI ISL 539629|B.1.1.8|India|2020-08-14	0.0003358480	Asia
Asia|hCoV-19/SaudiArabia/KAUST-JEDDAH831/2020|EPI ISL 513005|B.1.246|Saudi Arabia|2020-05-24	Asia|hCoV-19/India/TG-CCMB-AB520/2020|EPI ISL 539629|B.1.1.8|India|2020-08-14	0.0005710833	Asia
Asia|hCoV-19/India/GJ-GBRC139a/2020|EPI ISL 458097|B.1.247|India|2020-05-24	Asia|hCoV-19/India/TG-CCMB-AB520/2020|EPI ISL 539629|B.1.1.8|India|2020-08-14	0.0006382955	Asia
Asia|hCoV-19/India/TG-CCMB-L1452/2020|EPI ISL 471591|B.1.247|India|2020-05-25	Asia|hCoV-19/India/TG-CCMB-AB520/2020|EPI ISL 539629|B.1.1.8|India|2020-08-14	0.0006719547	Asia
Asia|hCoV-19/India/TG-CCMB-L1460/2020|EPI ISL 471597|B.1.160|India|2020-05-25	Asia|hCoV-19/India/TG-CCMB-AB520/2020|EPI ISL 539629|B.1.1.8|India|2020-08-14	0.0004366348	Asia
Asia|hCoV-19/United Arab Emirates/L3290314014/2020|EPI ISL 520706|A|United Arab Emirates|2020-05-25	Asia|hCoV-19/India/TG-CCMB-AB520/2020|EPI ISL 539629|B.1.1.8|India|2020-08-14	0.0008064456	Asia
Asia|hCoV-19/India/TG-CCMB-L1453/2020|EPI ISL 471592|B.1.247|India|2020-05-25	Asia|hCoV-19/India/TG-CCMB-AB520/2020|EPI ISL 539629|B.1.1.8|India|2020-08-14	0.0006719348	Asia
Asia|hCoV-19/Bangladesh/BCSIR-NILMRC-066/2020|EPI ISL 464164|B.1.1.316|Bangladesh|2020-05-26	Asia|hCoV-19/India/TG-CCMB-AB520/2020|EPI ISL 539629|B.1.1.8|India|2020-08-14	0.0005038933	Asia
Asia|hCoV-19/SaudiArabia/KAUST-MADINAH862/2020|EPI ISL 513197|B.1.160|Saudi Arabia|2020-05-26	Asia|hCoV-19/India/TG-CCMB-AB520/2020|EPI ISL 539629|B.1.1.8|India|2020-08-14	0.0006047346	Asia
Asia|hCoV-19/SaudiArabia/KAUST-MADINAH896/2020|EPI ISL 513199|B.1|Saudi Arabia|2020-05-26	Asia|hCoV-19/India/TG-CCMB-AB520/2020|EPI ISL 539629|B.1.1.8|India|2020-08-14	0.0006719348	Asia
Asia|hCoV-19/India/WB-S83/2020|EPI ISL 511899|B.1|India|2020-05-26	Asia|hCoV-19/India/TG-CCMB-AB520/2020|EPI ISL 539629|B.1.1.8|India|2020-08-14	0.0006383924	Asia
Asia|hCoV-19/India/GJ-GBRC164/2020|EPI ISL 461499|B.1.36|India|2020-05-27	Asia|hCoV-19/India/TG-CCMB-AB520/2020|EPI ISL 539629|B.1.1.8|India|2020-08-14	0.0007391584	Asia
Asia|hCoV-19/India/GJ-GBRC161b/2020|EPI ISL 461494|B.1|India|2020-05-27	Asia|hCoV-19/India/TG-CCMB-AB520/2020|EPI ISL 539629|B.1.1.8|India|2020-08-14	0.0005038998	Asia
Asia|hCoV-19/United Arab Emirates/L3290324509/2020|EPI ISL 520707|B.4|United Arab Emirates|2020-05-27	Asia|hCoV-19/India/TG-CCMB-AB520/2020|EPI ISL 539629|B.1.1.8|India|2020-08-14	0.0009410763	Asia
Asia|hCoV-19/India/GJ-GBRC163b/2020|EPI ISL 461498|B.1|India|2020-05-27	Asia|hCoV-19/India/TG-CCMB-AB520/2020|EPI ISL 539629|B.1.1.8|India|2020-08-14	0.0005711434	Asia
Asia|hCoV-19/Oman/205039569/2020|EPI ISL 492006|B.1.1.27|Oman|2020-05-28	Asia|hCoV-19/India/TG-CCMB-AB520/2020|EPI ISL 539629|B.1.1.8|India|2020-08-14	0.0004030273	Asia
Asia|hCoV-19/India/HR-IMT-AE21/2020|EPI ISL 560318|B.1|India|2020-05-28	Asia|hCoV-19/India/TG-CCMB-AB520/2020|EPI ISL 539629|B.1.1.8|India|2020-08-14	0.0005711361	Asia
Asia|hCoV-19/Oman/205039531/2020|EPI ISL 492005|B.1.1.27|Oman|2020-05-28	Asia|hCoV-19/India/TG-CCMB-AB520/2020|EPI ISL 539629|B.1.1.8|India|2020-08-14	0.0004702534	Asia
Asia|hCoV-19/India/WB-S67/2020|EPI ISL 508457|B.1|India|2020-05-28	Asia|hCoV-19/India/TG-CCMB-AB520/2020|EPI ISL 539629|B.1.1.8|India|2020-08-14	0.0005375358	Asia
Asia|hCoV-19/India/TG-CCMB-L1684/2020|EPI ISL 471622|B.1.1.8|India|2020-05-29	Asia|hCoV-19/India/TG-CCMB-AB520/2020|EPI ISL 539629|B.1.1.8|India|2020-08-14	0.0002686550	Asia
Asia|hCoV-19/India/MH-MW33/2020|EPI ISL 508436|B.1.1|India|2020-05-29	Asia|hCoV-19/India/TG-CCMB-AB520/2020|EPI ISL 539629|B.1.1.8|India|2020-08-14	0.0004702473	Asia
Asia|hCoV-19/India/UT-AR30/2020|EPI ISL 508178|B.1.1|India|2020-05-29	Asia|hCoV-19/India/TG-CCMB-AB520/2020|EPI ISL 539629|B.1.1.8|India|2020-08-14	0.0004030340	Asia
Asia|hCoV-19/India/OR-ILSCV32007/2020|EPI ISL 481154|B.1.247|India|2020-05-29	Asia|hCoV-19/India/TG-CCMB-AB520/2020|EPI ISL 539629|B.1.1.8|India|2020-08-14	0.0006383841	Asia
Asia|hCoV-19/United Arab Emirates/L3290361549/2020|EPI ISL 520708|B.1.1.296|United Arab Emirates|2020-05-30	Asia|hCoV-19/India/TG-CCMB-AB520/2020|EPI ISL 539629|B.1.1.8|India|2020-08-14	0.0005710928	Asia
Asia|hCoV-19/United Arab Emirates/L3290363526/2020|EPI ISL 520710|A|United Arab Emirates|2020-05-30	Asia|hCoV-19/India/TG-CCMB-AB520/2020|EPI ISL 539629|B.1.1.8|India|2020-08-14	0.0008737658	Asia
Asia|hCoV-19/United Arab Emirates/L2005036714/2020|EPI ISL 520676|B.1.1|United Arab Emirates|2020-05-30	Asia|hCoV-19/India/TG-CCMB-AB520/2020|EPI ISL 539629|B.1.1.8|India|2020-08-14	0.0003358324	Asia
Asia|hCoV-19/Oman/205039804/2020|EPI ISL 492009|B.1.1.27|Oman|2020-05-30	Asia|hCoV-19/India/TG-CCMB-AB520/2020|EPI ISL 539629|B.1.1.8|India|2020-08-14	0.0004369502	Asia
Asia|hCoV-19/Oman/205040106/2020|EPI ISL 492011|B.1.1.27|Oman|2020-05-31	Asia|hCoV-19/India/TG-CCMB-AB520/2020|EPI ISL 539629|B.1.1.8|India|2020-08-14	0.0005038764	Asia
Asia|hCoV-19/Oman/205040194/2020|EPI ISL 492012|B.1.1.27|Oman|2020-05-31	Asia|hCoV-19/India/TG-CCMB-AB520/2020|EPI ISL 539629|B.1.1.8|India|2020-08-14	0.0004366218	Asia
Asia|hCoV-19/Bangladesh/BCSIR-NILMRC-319/2020|EPI ISL 498932|B.1.1.316|Bangladesh|2020-05-31	Asia|hCoV-19/India/TG-CCMB-AB520/2020|EPI ISL 539629|B.1.1.8|India|2020-08-14	0.0004702908	Asia
Asia|hCoV-19/Bangladesh/BCSIR-NILMRC-320/2020|EPI ISL 504181|B.1.1|Bangladesh|2020-05-31	Asia|hCoV-19/India/TG-CCMB-AB520/2020|EPI ISL 539629|B.1.1.8|India|2020-08-14	0.0006383653	Asia
Asia|hCoV-19/Bangladesh/BCSIR-NILMRC-052/2020|EPI ISL 466627|B.1.1|Bangladesh|2020-06-01	Asia|hCoV-19/India/TG-CCMB-AB520/2020|EPI ISL 539629|B.1.1.8|India|2020-08-14	0.0004366291	Asia
Asia|hCoV-19/India/UT-AR4/2020|EPI ISL 508184|B.1.1|India|2020-06-01	Asia|hCoV-19/India/TG-CCMB-AB520/2020|EPI ISL 539629|B.1.1.8|India|2020-08-14	0.0004366420	Asia
Asia|hCoV-19/Bangladesh/BCSIR-NILMRC-080/2020|EPI ISL 464162|B.1.1|Bangladesh|2020-06-01	Asia|hCoV-19/India/TG-CCMB-AB520/2020|EPI ISL 539629|B.1.1.8|India|2020-08-14	0.0003358424	Asia
Asia|hCoV-19/Bangladesh/BCSIR-NILMRC-073/2020|EPI ISL 466689|B.1.1|Bangladesh|2020-06-01	Asia|hCoV-19/India/TG-CCMB-AB520/2020|EPI ISL 539629|B.1.1.8|India|2020-08-14	0.0004030646	Asia
Asia|hCoV-19/India/TG-CCMB-L1746/2020|EPI ISL 471631|B.1.1.8|India|2020-06-01	Asia|hCoV-19/India/TG-CCMB-AB520/2020|EPI ISL 539629|B.1.1.8|India|2020-08-14	0.0003022481	Asia
Asia|hCoV-19/India/UT-AR33/2020|EPI ISL 508181|A|India|2020-06-02	Asia|hCoV-19/India/TG-CCMB-AB520/2020|EPI ISL 539629|B.1.1.8|India|2020-08-14	0.0010420272	Asia
Asia|hCoV-19/United Arab Emirates/313/2020|EPI ISL 528696|B.1.1.296|United Arab Emirates|2020-06-02	Asia|hCoV-19/India/TG-CCMB-AB520/2020|EPI ISL 539629|B.1.1.8|India|2020-08-14	0.0005374881	Asia
Asia|hCoV-19/India/TG-CCMB-L1811/2020|EPI ISL 471637|B.1.1.8|India|2020-06-02	Asia|hCoV-19/India/TG-CCMB-AB520/2020|EPI ISL 539629|B.1.1.8|India|2020-08-14	0.0003022481	Asia
Asia|hCoV-19/India/TG-CCMB-L1822-ONT/2020|EPI ISL 495164|B.1.1.8|India|2020-06-02	Asia|hCoV-19/India/TG-CCMB-AB520/2020|EPI ISL 539629|B.1.1.8|India|2020-08-14	0.0005038849	Asia
Asia|hCoV-19/United Arab Emirates/310/2020|EPI ISL 528695|B.1.1|United Arab Emirates|2020-06-02	Asia|hCoV-19/India/TG-CCMB-AB520/2020|EPI ISL 539629|B.1.1.8|India|2020-08-14	0.0004366493	Asia
Asia|hCoV-19/Bangladesh/BCSIR-NILMRC-327/2020|EPI ISL 498793|B.1.1|Bangladesh|2020-06-03	Asia|hCoV-19/India/TG-CCMB-AB520/2020|EPI ISL 539629|B.1.1.8|India|2020-08-14	0.0004366089	Asia
Asia|hCoV-19/India/GJ-GBRC183b/2020|EPI ISL 467054|B.1|India|2020-06-03	Asia|hCoV-19/India/TG-CCMB-AB520/2020|EPI ISL 539629|B.1.1.8|India|2020-08-14	0.0005710737	Asia
Asia|hCoV-19/Bangladesh/BCSIR-NILMRC-330/2020|EPI ISL 504182|B.1.1|Bangladesh|2020-06-03	Asia|hCoV-19/India/TG-CCMB-AB520/2020|EPI ISL 539629|B.1.1.8|India|2020-08-14	0.0006383948	Asia
Asia|hCoV-19/United Arab Emirates/L2006030255/2020|EPI ISL 520678|B.4|United Arab Emirates|2020-06-03	Asia|hCoV-19/India/TG-CCMB-AB520/2020|EPI ISL 539629|B.1.1.8|India|2020-08-14	0.0008737805	Asia
Asia|hCoV-19/India/GJ-GBRC181b/2020|EPI ISL 467050|B.1.36|India|2020-06-03	Asia|hCoV-19/India/TG-CCMB-AB520/2020|EPI ISL 539629|B.1.1.8|India|2020-08-14	0.0007392022	Asia
Asia|hCoV-19/India/KA-IB41/2020|EPI ISL 508320|B.1.1|India|2020-06-04	Asia|hCoV-19/India/TG-CCMB-AB520/2020|EPI ISL 539629|B.1.1.8|India|2020-08-14	0.0004030459	Asia
Asia|hCoV-19/Oman/205041374/2020|EPI ISL 492016|B.1.1.27|Oman|2020-06-04	Asia|hCoV-19/India/TG-CCMB-AB520/2020|EPI ISL 539629|B.1.1.8|India|2020-08-14	0.0006046988	Asia
Asia|hCoV-19/India/TG-CCMB-M22/2020|EPI ISL 495194|B.1.1.8|India|2020-06-04	Asia|hCoV-19/India/TG-CCMB-AB520/2020|EPI ISL 539629|B.1.1.8|India|2020-08-14	0.0003022481	Asia
Asia|hCoV-19/India/TG-CCMB-M2/2020|EPI ISL 495192|B.1.1.8|India|2020-06-04	Asia|hCoV-19/India/TG-CCMB-AB520/2020|EPI ISL 539629|B.1.1.8|India|2020-08-14	0.0003358325	Asia
Asia|hCoV-19/India/TG-CCMB-L1931/2020|EPI ISL 495171|B.1.1.8|India|2020-06-04	Asia|hCoV-19/India/TG-CCMB-AB520/2020|EPI ISL 539629|B.1.1.8|India|2020-08-14	0.0003358381	Asia
Asia|hCoV-19/India/GJ-GBRC190/2020|EPI ISL 469033|B.1.160|India|2020-06-05	Asia|hCoV-19/India/TG-CCMB-AB520/2020|EPI ISL 539629|B.1.1.8|India|2020-08-14	0.0006383546	Asia
Asia|hCoV-19/India/OR-ILSCV32889/2020|EPI ISL 481171|B.1.1|India|2020-06-05	Asia|hCoV-19/India/TG-CCMB-AB520/2020|EPI ISL 539629|B.1.1.8|India|2020-08-14	0.0004366420	Asia
Asia|hCoV-19/India/GJ-GBRC192/2020|EPI ISL 469036|B.1.160|India|2020-06-05	Asia|hCoV-19/India/TG-CCMB-AB520/2020|EPI ISL 539629|B.1.1.8|India|2020-08-14	0.0005710833	Asia
Asia|hCoV-19/India/GJ-GBRC361a/2020|EPI ISL 514611|B.1.247|India|2020-06-05	Asia|hCoV-19/India/TG-CCMB-AB520/2020|EPI ISL 539629|B.1.1.8|India|2020-08-14	0.0007728080	Asia
Asia|hCoV-19/Oman/205041592/2020|EPI ISL 492017|B.1.1.27|Oman|2020-06-05	Asia|hCoV-19/India/TG-CCMB-AB520/2020|EPI ISL 539629|B.1.1.8|India|2020-08-14	0.0005038298	Asia
Asia|hCoV-19/India/TG-CCMB-M175/2020|EPI ISL 495190|B.1.1.8|India|2020-06-06	Asia|hCoV-19/India/TG-CCMB-AB520/2020|EPI ISL 539629|B.1.1.8|India|2020-08-14	0.0003022481	Asia
Asia|hCoV-19/India/TG-CCMB-M135/2020|EPI ISL 495184|B.1.1.8|India|2020-06-06	Asia|hCoV-19/India/TG-CCMB-AB520/2020|EPI ISL 539629|B.1.1.8|India|2020-08-14	0.0002350614	Asia
Asia|hCoV-19/India/TG-CCMB-M116/2020|EPI ISL 495182|B.1.1|India|2020-06-06	Asia|hCoV-19/India/TG-CCMB-AB520/2020|EPI ISL 539629|B.1.1.8|India|2020-08-14	0.0003694403	Asia
Asia|hCoV-19/India/MH-MW36/2020|EPI ISL 511927|B.1.36|India|2020-06-06	Asia|hCoV-19/India/TG-CCMB-AB520/2020|EPI ISL 539629|B.1.1.8|India|2020-08-14	0.0008400429	Asia
Asia|hCoV-19/South Korea/KCDC2448/2020|EPI ISL 514851|B.1.1|South Korea|2020-06-07	Asia|hCoV-19/India/TG-CCMB-AB520/2020|EPI ISL 539629|B.1.1.8|India|2020-08-14	0.0005038532	Asia
Asia|hCoV-19/Bangladesh/BCSIR-NILMRC-103/2020|EPI ISL 475084|B.1.1.316|Bangladesh|2020-06-07	Asia|hCoV-19/India/TG-CCMB-AB520/2020|EPI ISL 539629|B.1.1.8|India|2020-08-14	0.0003358480	Asia
Asia|hCoV-19/Bangladesh/BCSIR-NILMRC-108/2020|EPI ISL 475756|B.1.1.316|Bangladesh|2020-06-07	Asia|hCoV-19/India/TG-CCMB-AB520/2020|EPI ISL 539629|B.1.1.8|India|2020-08-14	0.0003694885	Asia
Asia|hCoV-19/India/TG-CCMB-M181/2020|EPI ISL 495191|B.1|India|2020-06-07	Asia|hCoV-19/India/TG-CCMB-AB520/2020|EPI ISL 539629|B.1.1.8|India|2020-08-14	0.0005711603	Asia
Asia|hCoV-19/United Arab Emirates/L3300068662/2020|EPI ISL 520715|B.1.1|United Arab Emirates|2020-06-07	Asia|hCoV-19/India/TG-CCMB-AB520/2020|EPI ISL 539629|B.1.1.8|India|2020-08-14	0.0003358325	Asia
Asia|hCoV-19/India/GJ-GBRC222a/2020|EPI ISL 476855|B.1.36|India|2020-06-08	Asia|hCoV-19/India/TG-CCMB-AB520/2020|EPI ISL 539629|B.1.1.8|India|2020-08-14	0.0008401067	Asia
Asia|hCoV-19/India/GJ-GBRC312b/2020|EPI ISL 495068|B.1.5|India|2020-06-08	Asia|hCoV-19/India/TG-CCMB-AB520/2020|EPI ISL 539629|B.1.1.8|India|2020-08-14	0.0006047346	Asia
Asia|hCoV-19/India/GJ-GBRC219b/2020|EPI ISL 475057|B.1.36|India|2020-06-08	Asia|hCoV-19/India/TG-CCMB-AB520/2020|EPI ISL 539629|B.1.1.8|India|2020-08-14	0.0007392145	Asia
Asia|hCoV-19/India/GJ-GBRC201b/2020|EPI ISL 469047|B.1.36|India|2020-06-08	Asia|hCoV-19/India/TG-CCMB-AB520/2020|EPI ISL 539629|B.1.1.8|India|2020-08-14	0.0007728438	Asia
Asia|hCoV-19/India/OR-ILSCV34480/2020|EPI ISL 481184|B.1.1|India|2020-06-09	Asia|hCoV-19/India/TG-CCMB-AB520/2020|EPI ISL 539629|B.1.1.8|India|2020-08-14	0.0004366420	Asia
Asia|hCoV-19/India/TG-CCMB-M361/2020|EPI ISL 495201|B.1.1.8|India|2020-06-09	Asia|hCoV-19/India/TG-CCMB-AB520/2020|EPI ISL 539629|B.1.1.8|India|2020-08-14	0.0003358480	Asia
Asia|hCoV-19/India/TG-CCMB-M359/2020|EPI ISL 495200|B.1.5|India|2020-06-09	Asia|hCoV-19/India/TG-CCMB-AB520/2020|EPI ISL 539629|B.1.1.8|India|2020-08-14	0.0004030579	Asia
Asia|hCoV-19/Oman/205042822/2020|EPI ISL 492020|B.1.1.27|Oman|2020-06-09	Asia|hCoV-19/India/TG-CCMB-AB520/2020|EPI ISL 539629|B.1.1.8|India|2020-08-14	0.0005374384	Asia
Asia|hCoV-19/India/TG-CCMB-M588/2020|EPI ISL 495217|B.1.1.8|India|2020-06-10	Asia|hCoV-19/India/TG-CCMB-AB520/2020|EPI ISL 539629|B.1.1.8|India|2020-08-14	0.0002014771	Asia
Asia|hCoV-19/India/OR-ILSCV35475/2020|EPI ISL 481199|B.1|India|2020-06-10	Asia|hCoV-19/India/TG-CCMB-AB520/2020|EPI ISL 539629|B.1.1.8|India|2020-08-14	0.0005039231	Asia
Asia|hCoV-19/India/HR-MW39/2020|EPI ISL 511928|B.1.1|India|2020-06-10	Asia|hCoV-19/India/TG-CCMB-AB520/2020|EPI ISL 539629|B.1.1.8|India|2020-08-14	0.0005374474	Asia
Asia|hCoV-19/India/WB-S98/2020|EPI ISL 508487|B.1|India|2020-06-10	Asia|hCoV-19/India/TG-CCMB-AB520/2020|EPI ISL 539629|B.1.1.8|India|2020-08-14	0.0007056321	Asia
Asia|hCoV-19/India/GJ-GBRC227/2020|EPI ISL 476864|B.1.36|India|2020-06-11	Asia|hCoV-19/India/TG-CCMB-AB520/2020|EPI ISL 539629|B.1.1.8|India|2020-08-14	0.0007055786	Asia
Asia|hCoV-19/Oman/205043490/2020|EPI ISL 492026|B.1.1.27|Oman|2020-06-11	Asia|hCoV-19/India/TG-CCMB-AB520/2020|EPI ISL 539629|B.1.1.8|India|2020-08-14	0.0005038531	Asia
Asia|hCoV-19/India/GJ-GBRC228b/2020|EPI ISL 476866|B.1.36|India|2020-06-11	Asia|hCoV-19/India/TG-CCMB-AB520/2020|EPI ISL 539629|B.1.1.8|India|2020-08-14	0.0006383250	Asia
Asia|hCoV-19/India/GJ-GBRC261b/2020|EPI ISL 483854|B.1.36|India|2020-06-11	Asia|hCoV-19/India/TG-CCMB-AB520/2020|EPI ISL 539629|B.1.1.8|India|2020-08-14	0.0008401845	Asia
Asia|hCoV-19/Bangladesh/BCSIR-NILMRC-175/2020|EPI ISL 483622|B.1.1.316|Bangladesh|2020-06-12	Asia|hCoV-19/India/TG-CCMB-AB520/2020|EPI ISL 539629|B.1.1.8|India|2020-08-14	0.0004702395	Asia
Asia|hCoV-19/India/GJ-GBRC229b/2020|EPI ISL 476868|B.1.36|India|2020-06-12	Asia|hCoV-19/India/TG-CCMB-AB520/2020|EPI ISL 539629|B.1.1.8|India|2020-08-14	0.0007728438	Asia
Asia|hCoV-19/India/GJ-GBRC255a/2020|EPI ISL 483842|B.1.36|India|2020-06-12	Asia|hCoV-19/India/TG-CCMB-AB520/2020|EPI ISL 539629|B.1.1.8|India|2020-08-14	0.0007055668	Asia
Asia|hCoV-19/India/GJ-GBRC236/2020|EPI ISL 476878|B.1.5|India|2020-06-12	Asia|hCoV-19/India/TG-CCMB-AB520/2020|EPI ISL 539629|B.1.1.8|India|2020-08-14	0.0004030578	Asia
Asia|hCoV-19/India/GJ-GBRC277a/2020|EPI ISL 483878|B.1|India|2020-06-13	Asia|hCoV-19/India/TG-CCMB-AB520/2020|EPI ISL 539629|B.1.1.8|India|2020-08-14	0.0005375289	Asia
Asia|hCoV-19/India/GJ-GBRC269/2020|EPI ISL 483866|B.1.5|India|2020-06-13	Asia|hCoV-19/India/TG-CCMB-AB520/2020|EPI ISL 539629|B.1.1.8|India|2020-08-14	0.0004702751	Asia
Asia|hCoV-19/SaudiArabia/KAUST-MADINAH1044/2020|EPI ISL 513076|B.1|Saudi Arabia|2020-06-13	Asia|hCoV-19/India/TG-CCMB-AB520/2020|EPI ISL 539629|B.1.1.8|India|2020-08-14	0.0007391680	Asia
Asia|hCoV-19/United Arab Emirates/434/2020|EPI ISL 528700|B.1.1|United Arab Emirates|2020-06-13	Asia|hCoV-19/India/TG-CCMB-AB520/2020|EPI ISL 539629|B.1.1.8|India|2020-08-14	0.0004366291	Asia
Asia|hCoV-19/India/GJ-GBRC242/2020|EPI ISL 483823|B.1.36|India|2020-06-14	Asia|hCoV-19/India/TG-CCMB-AB520/2020|EPI ISL 539629|B.1.1.8|India|2020-08-14	0.0007392488	Asia
Asia|hCoV-19/India/GJ-GBRC245/2020|EPI ISL 483826|B.1.247|India|2020-06-14	Asia|hCoV-19/India/TG-CCMB-AB520/2020|EPI ISL 539629|B.1.1.8|India|2020-08-14	0.0006719970	Asia
Asia|hCoV-19/India/HR-TF2/2020|EPI ISL 508496|B.1.36|India|2020-06-14	Asia|hCoV-19/India/TG-CCMB-AB520/2020|EPI ISL 539629|B.1.1.8|India|2020-08-14	0.0008064621	Asia
Asia|hCoV-19/India/GJ-GBRC243/2020|EPI ISL 483824|B.1.160|India|2020-06-14	Asia|hCoV-19/India/TG-CCMB-AB520/2020|EPI ISL 539629|B.1.1.8|India|2020-08-14	0.0006719970	Asia
Asia|hCoV-19/India/GJ-GBRC301a/2020|EPI ISL 495046|B.1.247|India|2020-06-15	Asia|hCoV-19/India/TG-CCMB-AB520/2020|EPI ISL 539629|B.1.1.8|India|2020-08-14	0.0005710833	Asia
Asia|hCoV-19/India/GJ-GBRC296a/2020|EPI ISL 495036|B.1|India|2020-06-15	Asia|hCoV-19/India/TG-CCMB-AB520/2020|EPI ISL 539629|B.1.1.8|India|2020-08-14	0.0005374861	Asia
Asia|hCoV-19/India/GJ-GBRC294/2020|EPI ISL 495034|B.1|India|2020-06-15	Asia|hCoV-19/India/TG-CCMB-AB520/2020|EPI ISL 539629|B.1.1.8|India|2020-08-14	0.0006385182	Asia
Asia|hCoV-19/India/GJ-GBRC292b/2020|EPI ISL 495031|B.1|India|2020-06-15	Asia|hCoV-19/India/TG-CCMB-AB520/2020|EPI ISL 539629|B.1.1.8|India|2020-08-14	0.0006048716	Asia
Asia|hCoV-19/Bangladesh/BCSIR-NILMRC-186/2020|EPI ISL 483694|B.1.36|Bangladesh|2020-06-16	Asia|hCoV-19/India/TG-CCMB-AB520/2020|EPI ISL 539629|B.1.1.8|India|2020-08-14	0.0007728438	Asia
Asia|hCoV-19/India/DL-MN1/2020|EPI ISL 508415|B.1.36|India|2020-06-16	Asia|hCoV-19/India/TG-CCMB-AB520/2020|EPI ISL 539629|B.1.1.8|India|2020-08-14	0.0007727722	Asia
Asia|hCoV-19/United Arab Emirates/L2006032095/2020|EPI ISL 520679|A|United Arab Emirates|2020-06-16	Asia|hCoV-19/India/TG-CCMB-AB520/2020|EPI ISL 539629|B.1.1.8|India|2020-08-14	0.0008064829	Asia
Asia|hCoV-19/Bangladesh/CHRF-0027/2020|EPI ISL 477136|B.1.1|Bangladesh|2020-06-16	Asia|hCoV-19/India/TG-CCMB-AB520/2020|EPI ISL 539629|B.1.1.8|India|2020-08-14	0.0005039018	Asia
Asia|hCoV-19/SaudiArabia/KAUST-JEDDAH1010/2020|EPI ISL 512881|B.1.247|Saudi Arabia|2020-06-17	Asia|hCoV-19/India/TG-CCMB-AB520/2020|EPI ISL 539629|B.1.1.8|India|2020-08-14	0.0005711361	Asia
Asia|hCoV-19/India/DL-TF17/2020|EPI ISL 508495|B.1.36|India|2020-06-17	Asia|hCoV-19/India/TG-CCMB-AB520/2020|EPI ISL 539629|B.1.1.8|India|2020-08-14	0.0008064860	Asia
Asia|hCoV-19/India/GJ-GBRC322a/2020|EPI ISL 500949|A|India|2020-06-17	Asia|hCoV-19/India/TG-CCMB-AB520/2020|EPI ISL 539629|B.1.1.8|India|2020-08-14	0.0006047447	Asia
Asia|hCoV-19/India/GJ-GBRC317/2020|EPI ISL 500947|B.1.246|India|2020-06-17	Asia|hCoV-19/India/TG-CCMB-AB520/2020|EPI ISL 539629|B.1.1.8|India|2020-08-14	0.0005711097	Asia
Asia|hCoV-19/Bangladesh/BCSIR-NILMRC-158/2020|EPI ISL 480447|B.1.36|Bangladesh|2020-06-18	Asia|hCoV-19/India/TG-CCMB-AB520/2020|EPI ISL 539629|B.1.1.8|India|2020-08-14	0.0007728437	Asia
Asia|hCoV-19/India/GJ-GBRC-363/2020|EPI ISL 524715|B.1.36|India|2020-06-18	Asia|hCoV-19/India/TG-CCMB-AB520/2020|EPI ISL 539629|B.1.1.8|India|2020-08-14	0.0007728080	Asia
Asia|hCoV-19/Bangladesh/BCSIR-NILMRC-151/2020|EPI ISL 480440|B.1.1|Bangladesh|2020-06-18	Asia|hCoV-19/India/TG-CCMB-AB520/2020|EPI ISL 539629|B.1.1.8|India|2020-08-14	0.0005038466	Asia
Asia|hCoV-19/India/GJ-GBRC-366a/2020|EPI ISL 524719|B.1.160|India|2020-06-18	Asia|hCoV-19/India/TG-CCMB-AB520/2020|EPI ISL 539629|B.1.1.8|India|2020-08-14	0.0005711097	Asia
Asia|hCoV-19/Bangladesh/BCSIR-NILMRC-118a/2020|EPI ISL 482487|B.1.1|Bangladesh|2020-06-18	Asia|hCoV-19/India/TG-CCMB-AB520/2020|EPI ISL 539629|B.1.1.8|India|2020-08-14	0.0005038467	Asia
Asia|hCoV-19/India/GJ-GBRC310b/2020|EPI ISL 495064|B.1.36|India|2020-06-19	Asia|hCoV-19/India/TG-CCMB-AB520/2020|EPI ISL 539629|B.1.1.8|India|2020-08-14	0.0007391242	Asia
Asia|hCoV-19/India/HR-TF24/2020|EPI ISL 508498|B.6|India|2020-06-19	Asia|hCoV-19/India/TG-CCMB-AB520/2020|EPI ISL 539629|B.1.1.8|India|2020-08-14	0.0009073942	Asia
Asia|hCoV-19/India/GJ-GBRC246/2020|EPI ISL 483827|B.1.5|India|2020-06-19	Asia|hCoV-19/India/TG-CCMB-AB520/2020|EPI ISL 539629|B.1.1.8|India|2020-08-14	0.0006383841	Asia
Asia|hCoV-19/India/GJ-GBRC247/2020|EPI ISL 483828|B.1.36|India|2020-06-19	Asia|hCoV-19/India/TG-CCMB-AB520/2020|EPI ISL 539629|B.1.1.8|India|2020-08-14	0.0007727722	Asia
Asia|hCoV-19/India/DL-MN26/2020|EPI ISL 508418|B.1.36|India|2020-06-20	Asia|hCoV-19/India/TG-CCMB-AB520/2020|EPI ISL 539629|B.1.1.8|India|2020-08-14	0.0006719236	Asia
Asia|hCoV-19/India/GJ-GBRC311a/2020|EPI ISL 495065|B.1.246|India|2020-06-20	Asia|hCoV-19/India/TG-CCMB-AB520/2020|EPI ISL 539629|B.1.1.8|India|2020-08-14	0.0006719746	Asia
Asia|hCoV-19/Bangladesh/BCSIR-NILMRC-182/2020|EPI ISL 483630|B.1.1|Bangladesh|2020-06-20	Asia|hCoV-19/India/TG-CCMB-AB520/2020|EPI ISL 539629|B.1.1.8|India|2020-08-14	0.0003358325	Asia
Asia|hCoV-19/India/GJ-GBRC311b/2020|EPI ISL 495066|B.1.36|India|2020-06-20	Asia|hCoV-19/India/TG-CCMB-AB520/2020|EPI ISL 539629|B.1.1.8|India|2020-08-14	0.0007392269	Asia
Asia|hCoV-19/Bangladesh/BCSIR-NILMRC-181/2020|EPI ISL 483629|B.1.1|Bangladesh|2020-06-20	Asia|hCoV-19/India/TG-CCMB-AB520/2020|EPI ISL 539629|B.1.1.8|India|2020-08-14	0.0006383464	Asia
Asia|hCoV-19/India/KA-IB23/2020|EPI ISL 508301|B.1.5|India|2020-06-21	Asia|hCoV-19/India/TG-CCMB-AB520/2020|EPI ISL 539629|B.1.1.8|India|2020-08-14	0.0006047167	Asia
Asia|hCoV-19/South Korea/KCDC2542/2020|EPI ISL 514945|B.1.1|South Korea|2020-06-21	Asia|hCoV-19/India/TG-CCMB-AB520/2020|EPI ISL 539629|B.1.1.8|India|2020-08-14	0.0006383440	Asia
Asia|hCoV-19/Indonesia/YO-UGM-202449/2020|EPI ISL 516800|B.1.160|Indonesia|2020-06-22	Asia|hCoV-19/India/TG-CCMB-AB520/2020|EPI ISL 539629|B.1.1.8|India|2020-08-14	0.0006383144	Asia
Asia|hCoV-19/Singapore/268nan/2020|EPI ISL 477180|B.1.5|Singapore|2020-06-22	Asia|hCoV-19/India/TG-CCMB-AB520/2020|EPI ISL 539629|B.1.1.8|India|2020-08-14	0.0004366678	Asia
Asia|hCoV-19/India/HR-TF30/2020|EPI ISL 508503|B.1.36|India|2020-06-22	Asia|hCoV-19/India/TG-CCMB-AB520/2020|EPI ISL 539629|B.1.1.8|India|2020-08-14	0.0008063502	Asia
Asia|hCoV-19/India/GJ-GBRC-384a/2020|EPI ISL 524744|B.1.36|India|2020-06-22	Asia|hCoV-19/India/TG-CCMB-AB520/2020|EPI ISL 539629|B.1.1.8|India|2020-08-14	0.0008744561	Asia
Asia|hCoV-19/Hong Kong/HKU-200723-003/2020|EPI ISL 497770|B.1.275|Hong Kong|2020-06-22	Asia|hCoV-19/India/TG-CCMB-AB520/2020|EPI ISL 539629|B.1.1.8|India|2020-08-14	0.0008401846	Asia
Asia|hCoV-19/SaudiArabia/KAUST-JEDDAH1000/2020|EPI ISL 512874|B.1.247|Saudi Arabia|2020-06-23	Asia|hCoV-19/India/TG-CCMB-AB520/2020|EPI ISL 539629|B.1.1.8|India|2020-08-14	0.0005711002	Asia
Asia|hCoV-19/SaudiArabia/KAUST-JEDDAH999/2020|EPI ISL 513072|B.1.1|Saudi Arabia|2020-06-23	Asia|hCoV-19/India/TG-CCMB-AB520/2020|EPI ISL 539629|B.1.1.8|India|2020-08-14	0.0004030273	Asia
Asia|hCoV-19/SaudiArabia/KAUST-JEDDAH1033/2020|EPI ISL 512902|B.1.261|Saudi Arabia|2020-06-23	Asia|hCoV-19/India/TG-CCMB-AB520/2020|EPI ISL 539629|B.1.1.8|India|2020-08-14	0.0007055877	Asia
Asia|hCoV-19/SaudiArabia/KAUST-JEDDAH1031/2020|EPI ISL 512900|B.1.247|Saudi Arabia|2020-06-23	Asia|hCoV-19/India/TG-CCMB-AB520/2020|EPI ISL 539629|B.1.1.8|India|2020-08-14	0.0006719037	Asia
Asia|hCoV-19/Bangladesh/BCSIR-NILMRC-219/2020|EPI ISL 483707|B.1.1.316|Bangladesh|2020-06-24	Asia|hCoV-19/India/TG-CCMB-AB520/2020|EPI ISL 539629|B.1.1.8|India|2020-08-14	0.0004366897	Asia
Asia|hCoV-19/Bangladesh/BCSIR-NILMRC-216/2020|EPI ISL 483703|B.1.36|Bangladesh|2020-06-24	Asia|hCoV-19/India/TG-CCMB-AB520/2020|EPI ISL 539629|B.1.1.8|India|2020-08-14	0.0007728437	Asia
Asia|hCoV-19/South Korea/KCDC2558/2020|EPI ISL 514961|B.1.1|South Korea|2020-06-24	Asia|hCoV-19/India/TG-CCMB-AB520/2020|EPI ISL 539629|B.1.1.8|India|2020-08-14	0.0004030646	Asia
Asia|hCoV-19/South Korea/KCDC2557/2020|EPI ISL 514960|B.1.1|South Korea|2020-06-24	Asia|hCoV-19/India/TG-CCMB-AB520/2020|EPI ISL 539629|B.1.1.8|India|2020-08-14	0.0004702908	Asia
Asia|hCoV-19/Bangladesh/BCSIR-NILMRC-218/2020|EPI ISL 483705|B.1.1|Bangladesh|2020-06-24	Asia|hCoV-19/India/TG-CCMB-AB520/2020|EPI ISL 539629|B.1.1.8|India|2020-08-14	0.0004702908	Asia
Asia|hCoV-19/India/GJ-GBRC329/2020|EPI ISL 512064|B.1.36|India|2020-06-25	Asia|hCoV-19/India/TG-CCMB-AB520/2020|EPI ISL 539629|B.1.1.8|India|2020-08-14	0.0007055995	Asia
Asia|hCoV-19/India/GJ-GBRC357b/2020|EPI ISL 514607|B.1.36|India|2020-06-25	Asia|hCoV-19/India/TG-CCMB-AB520/2020|EPI ISL 539629|B.1.1.8|India|2020-08-14	0.0007392269	Asia
Asia|hCoV-19/India/GJ-GBRC355a/2020|EPI ISL 514603|B.1.36|India|2020-06-25	Asia|hCoV-19/India/TG-CCMB-AB520/2020|EPI ISL 539629|B.1.1.8|India|2020-08-14	0.0006383251	Asia
Asia|hCoV-19/India/GJ-GBRC356/2020|EPI ISL 514605|B.1.36|India|2020-06-25	Asia|hCoV-19/India/TG-CCMB-AB520/2020|EPI ISL 539629|B.1.1.8|India|2020-08-14	0.0007728308	Asia
Asia|hCoV-19/India/GJ-GBRC355b/2020|EPI ISL 514604|B.1.36|India|2020-06-25	Asia|hCoV-19/India/TG-CCMB-AB520/2020|EPI ISL 539629|B.1.1.8|India|2020-08-14	0.0006719547	Asia
Asia|hCoV-19/United Arab Emirates/529/2020|EPI ISL 528703|B.1.1.220|United Arab Emirates|2020-06-26	Asia|hCoV-19/India/TG-CCMB-AB520/2020|EPI ISL 539629|B.1.1.8|India|2020-08-14	0.0005374951	Asia
Asia|hCoV-19/Indonesia/JT-UGM-202538/2020|EPI ISL 525492|B.1.160|Indonesia|2020-06-26	Asia|hCoV-19/India/TG-CCMB-AB520/2020|EPI ISL 539629|B.1.1.8|India|2020-08-14	0.0007055668	Asia
Asia|hCoV-19/India/UP-MN32/2020|EPI ISL 508419|B.1.36|India|2020-06-27	Asia|hCoV-19/India/TG-CCMB-AB520/2020|EPI ISL 539629|B.1.1.8|India|2020-08-14	0.0007055459	Asia
Asia|hCoV-19/South Korea/KCDC2683/2020|EPI ISL 522464|B.1.275|South Korea|2020-06-27	Asia|hCoV-19/India/TG-CCMB-AB520/2020|EPI ISL 539629|B.1.1.8|India|2020-08-14	0.0006469716	Asia
Asia|hCoV-19/Indonesia/JB-TFRIC19-R30535/2020|EPI ISL 528747|B.1.1|Indonesia|2020-06-28	Asia|hCoV-19/India/TG-CCMB-AB520/2020|EPI ISL 539629|B.1.1.8|India|2020-08-14	0.0003694775	Asia
Asia|hCoV-19/India/GJ-GBRC283/2020|EPI ISL 495020|B.1.246|India|2020-06-28	Asia|hCoV-19/India/TG-CCMB-AB520/2020|EPI ISL 539629|B.1.1.8|India|2020-08-14	0.0006387922	Asia
Asia|hCoV-19/South Korea/KCDC2588/2020|EPI ISL 514991|B.1.1|South Korea|2020-06-29	Asia|hCoV-19/India/TG-CCMB-AB520/2020|EPI ISL 539629|B.1.1.8|India|2020-08-14	0.0004702455	Asia
Asia|hCoV-19/South Korea/KCDC2589/2020|EPI ISL 514992|B.1.1|South Korea|2020-06-29	Asia|hCoV-19/India/TG-CCMB-AB520/2020|EPI ISL 539629|B.1.1.8|India|2020-08-14	0.0004711873	Asia
Asia|hCoV-19/Israel/CVL1195/2020|EPI ISL 516904|B.1.3|Israel|2020-06-29	Asia|hCoV-19/India/TG-CCMB-AB520/2020|EPI ISL 539629|B.1.1.8|India|2020-08-14	0.0010233783	Asia
Asia|hCoV-19/India/GJ-GBRC284a/2020|EPI ISL 495021|B.1.36|India|2020-06-30	Asia|hCoV-19/India/TG-CCMB-AB520/2020|EPI ISL 539629|B.1.1.8|India|2020-08-14	0.0007055778	Asia
Asia|hCoV-19/India/GJ-GBRC284b/2020|EPI ISL 495022|B.1.36|India|2020-06-30	Asia|hCoV-19/India/TG-CCMB-AB520/2020|EPI ISL 539629|B.1.1.8|India|2020-08-14	0.0007392268	Asia
Asia|hCoV-19/United Arab Emirates/558/2020|EPI ISL 528705|B.1|United Arab Emirates|2020-06-30	Asia|hCoV-19/India/TG-CCMB-AB520/2020|EPI ISL 539629|B.1.1.8|India|2020-08-14	0.0006046965	Asia
Asia|hCoV-19/South Korea/KCDC2687/2020|EPI ISL 522467|B.1.1|South Korea|2020-06-30	Asia|hCoV-19/India/TG-CCMB-AB520/2020|EPI ISL 539629|B.1.1.8|India|2020-08-14	0.0003695769	Asia
Asia|hCoV-19/Hong Kong/HKU-200723-042/2020|EPI ISL 497809|B.1|Hong Kong|2020-07-01	Asia|hCoV-19/India/TG-CCMB-AB520/2020|EPI ISL 539629|B.1.1.8|India|2020-08-14	0.0008065845	Asia
Asia|hCoV-19/United Arab Emirates/581/2020|EPI ISL 528707|B.1|United Arab Emirates|2020-07-01	Asia|hCoV-19/India/TG-CCMB-AB520/2020|EPI ISL 539629|B.1.1.8|India|2020-08-14	0.0006047245	Asia
Asia|hCoV-19/South Korea/KCDC2689/2020|EPI ISL 522469|B.1|South Korea|2020-07-01	Asia|hCoV-19/India/TG-CCMB-AB520/2020|EPI ISL 539629|B.1.1.8|India|2020-08-14	0.0007396588	Asia
Asia|hCoV-19/India/GJ-GBRC285/2020|EPI ISL 495023|B.1.247|India|2020-07-02	Asia|hCoV-19/India/TG-CCMB-AB520/2020|EPI ISL 539629|B.1.1.8|India|2020-08-14	0.0005711266	Asia
Asia|hCoV-19/South Korea/KCDC2691/2020|EPI ISL 522471|B.1.1|South Korea|2020-07-02	Asia|hCoV-19/India/TG-CCMB-AB520/2020|EPI ISL 539629|B.1.1.8|India|2020-08-14	0.0005431382	Asia
Asia|hCoV-19/Hong Kong/HKU-200723-077/2020|EPI ISL 497844|B.1|Hong Kong|2020-07-03	Asia|hCoV-19/India/TG-CCMB-AB520/2020|EPI ISL 539629|B.1.1.8|India|2020-08-14	0.0005753376	Asia
Asia|hCoV-19/India/UT-IMT-AT52/2020|EPI ISL 560320|B.1.247|India|2020-07-03	Asia|hCoV-19/India/TG-CCMB-AB520/2020|EPI ISL 539629|B.1.1.8|India|2020-08-14	0.0007157281	Asia
Asia|hCoV-19/India/GJ-GBRC287/2020|EPI ISL 495025|B.1.5|India|2020-07-04	Asia|hCoV-19/India/TG-CCMB-AB520/2020|EPI ISL 539629|B.1.1.8|India|2020-08-14	0.0004366550	Asia
Asia|hCoV-19/South Korea/KCDC2695/2020|EPI ISL 522475|B.1.1|South Korea|2020-07-04	Asia|hCoV-19/India/TG-CCMB-AB520/2020|EPI ISL 539629|B.1.1.8|India|2020-08-14	0.0004032627	Asia
Asia|hCoV-19/South Korea/KCDC2694/2020|EPI ISL 522474|B.1.1|South Korea|2020-07-04	Asia|hCoV-19/India/TG-CCMB-AB520/2020|EPI ISL 539629|B.1.1.8|India|2020-08-14	0.0003697819	Asia
Asia|hCoV-19/South Korea/KCDC2697/2020|EPI ISL 522477|B.1.1|South Korea|2020-07-04	Asia|hCoV-19/India/TG-CCMB-AB520/2020|EPI ISL 539629|B.1.1.8|India|2020-08-14	0.0004716773	Asia
Asia|hCoV-19/South Korea/KCDC2698/2020|EPI ISL 522478|B.1.1|South Korea|2020-07-04	Asia|hCoV-19/India/TG-CCMB-AB520/2020|EPI ISL 539629|B.1.1.8|India|2020-08-14	0.0004717709	Asia
Asia|hCoV-19/Bangladesh/BCSIR-NILMRC-222/2020|EPI ISL 487362|B.1|Bangladesh|2020-07-06	Asia|hCoV-19/India/TG-CCMB-AB520/2020|EPI ISL 539629|B.1.1.8|India|2020-08-14	0.0005374474	Asia
Asia|hCoV-19/India/GJ-GBRC-392b/2020|EPI ISL 524759|B.1.160|India|2020-07-06	Asia|hCoV-19/India/TG-CCMB-AB520/2020|EPI ISL 539629|B.1.1.8|India|2020-08-14	0.0007728667	Asia
Asia|hCoV-19/India/GJ-GBRC-389a/2020|EPI ISL 524752|B.1.160.1|India|2020-07-06	Asia|hCoV-19/India/TG-CCMB-AB520/2020|EPI ISL 539629|B.1.1.8|India|2020-08-14	0.0006720281	Asia
Asia|hCoV-19/India/GJ-GBRC-391a/2020|EPI ISL 524756|B.1.36|India|2020-07-06	Asia|hCoV-19/India/TG-CCMB-AB520/2020|EPI ISL 539629|B.1.1.8|India|2020-08-14	0.0007728051	Asia
Asia|hCoV-19/Bangladesh/BCSIR-NILMRC-228/2020|EPI ISL 487368|B.1.159|Bangladesh|2020-07-06	Asia|hCoV-19/India/TG-CCMB-AB520/2020|EPI ISL 539629|B.1.1.8|India|2020-08-14	0.0007061990	Asia
Asia|hCoV-19/India/GJ-GBRC-389b/2020|EPI ISL 524753|B.1.160.1|India|2020-07-06	Asia|hCoV-19/India/TG-CCMB-AB520/2020|EPI ISL 539629|B.1.1.8|India|2020-08-14	0.0007392953	Asia
Asia|hCoV-19/Bangladesh/BCSIR-NILMRC-244/2020|EPI ISL 487384|B.1.1.316|Bangladesh|2020-07-06	Asia|hCoV-19/India/TG-CCMB-AB520/2020|EPI ISL 539629|B.1.1.8|India|2020-08-14	0.0004366622	Asia
Asia|hCoV-19/India/GJ-GBRC335a/2020|EPI ISL 512072|B.1.247|India|2020-07-06	Asia|hCoV-19/India/TG-CCMB-AB520/2020|EPI ISL 539629|B.1.1.8|India|2020-08-14	0.0006719435	Asia
Asia|hCoV-19/India/GJ-GBRC-394a/2020|EPI ISL 524762|B.1|India|2020-07-06	Asia|hCoV-19/India/TG-CCMB-AB520/2020|EPI ISL 539629|B.1.1.8|India|2020-08-14	0.0006383144	Asia
Asia|hCoV-19/Bangladesh/BCSIR-NILMRC-230/2020|EPI ISL 487372|B.1.1.316|Bangladesh|2020-07-06	Asia|hCoV-19/India/TG-CCMB-AB520/2020|EPI ISL 539629|B.1.1.8|India|2020-08-14	0.0005374633	Asia
Asia|hCoV-19/Bangladesh/BCSIR-NILMRC-259/2020|EPI ISL 498808|B.1.1.316|Bangladesh|2020-07-07	Asia|hCoV-19/India/TG-CCMB-AB520/2020|EPI ISL 539629|B.1.1.8|India|2020-08-14	0.0005710928	Asia
Asia|hCoV-19/Hong Kong/HKU-200723-015/2020|EPI ISL 497782|B.1.160|Hong Kong|2020-07-07	Asia|hCoV-19/India/TG-CCMB-AB520/2020|EPI ISL 539629|B.1.1.8|India|2020-08-14	0.0006719547	Asia
Asia|hCoV-19/Bangladesh/BCSIR-NILMRC-263/2020|EPI ISL 498267|B.1.1|Bangladesh|2020-07-07	Asia|hCoV-19/India/TG-CCMB-AB520/2020|EPI ISL 539629|B.1.1.8|India|2020-08-14	0.0003694342	Asia
Asia|hCoV-19/Bangladesh/BCSIR-NILMRC-250/2020|EPI ISL 490114|B.1.1|Bangladesh|2020-07-07	Asia|hCoV-19/India/TG-CCMB-AB520/2020|EPI ISL 539629|B.1.1.8|India|2020-08-14	0.0004702255	Asia
Asia|hCoV-19/South Korea/KCDC2708/2020|EPI ISL 522487|B.1.1|South Korea|2020-07-07	Asia|hCoV-19/India/TG-CCMB-AB520/2020|EPI ISL 539629|B.1.1.8|India|2020-08-14	0.0004702177	Asia
Asia|hCoV-19/Hong Kong/HKU-200723-084/2020|EPI ISL 497851|B.6|Hong Kong|2020-07-07	Asia|hCoV-19/India/TG-CCMB-AB520/2020|EPI ISL 539629|B.1.1.8|India|2020-08-14	0.0008821495	Asia
Asia|hCoV-19/South Korea/KCDC2638/2020|EPI ISL 515040|B.1.1|South Korea|2020-07-08	Asia|hCoV-19/India/TG-CCMB-AB520/2020|EPI ISL 539629|B.1.1.8|India|2020-08-14	0.0004702910	Asia
Asia|hCoV-19/South Korea/KCDC2709/2020|EPI ISL 522488|B.1.1|South Korea|2020-07-08	Asia|hCoV-19/India/TG-CCMB-AB520/2020|EPI ISL 539629|B.1.1.8|India|2020-08-14	0.0005038383	Asia
Asia|hCoV-19/Hong Kong/HKU-200723-050/2020|EPI ISL 497817|B.1.1|Hong Kong|2020-07-08	Asia|hCoV-19/India/TG-CCMB-AB520/2020|EPI ISL 539629|B.1.1.8|India|2020-08-14	0.0004067709	Asia
Asia|hCoV-19/Hong Kong/HKU-200723-068/2020|EPI ISL 497835|B.1.1|Hong Kong|2020-07-08	Asia|hCoV-19/India/TG-CCMB-AB520/2020|EPI ISL 539629|B.1.1.8|India|2020-08-14	0.0005085101	Asia
Asia|hCoV-19/India/GJ-GBRC338b/2020|EPI ISL 512076|B.1.247|India|2020-07-09	Asia|hCoV-19/India/TG-CCMB-AB520/2020|EPI ISL 539629|B.1.1.8|India|2020-08-14	0.0006383248	Asia
Asia|hCoV-19/India/GJ-GBRC-375/2020|EPI ISL 524732|B.1.247|India|2020-07-09	Asia|hCoV-19/India/TG-CCMB-AB520/2020|EPI ISL 539629|B.1.1.8|India|2020-08-14	0.0006047268	Asia
Asia|hCoV-19/India/GJ-GBRC338a/2020|EPI ISL 512075|B.1.247|India|2020-07-09	Asia|hCoV-19/India/TG-CCMB-AB520/2020|EPI ISL 539629|B.1.1.8|India|2020-08-14	0.0006047268	Asia
Asia|hCoV-19/India/GJ-GBRC-339/2020|EPI ISL 512077|B.1.247|India|2020-07-09	Asia|hCoV-19/India/TG-CCMB-AB520/2020|EPI ISL 539629|B.1.1.8|India|2020-08-14	0.0007734743	Asia
Asia|hCoV-19/India/GJ-GBRC337a/2020|EPI ISL 514435|B.1.247|India|2020-07-09	Asia|hCoV-19/India/TG-CCMB-AB520/2020|EPI ISL 539629|B.1.1.8|India|2020-08-14	0.0005711695	Asia
Asia|hCoV-19/India/GJ-GBRC337b/2020|EPI ISL 514436|B.1.247|India|2020-07-09	Asia|hCoV-19/India/TG-CCMB-AB520/2020|EPI ISL 539629|B.1.1.8|India|2020-08-14	0.0006048081	Asia
Asia|hCoV-19/India/GJ-GBRC340/2020|EPI ISL 514437|B.1.247|India|2020-07-09	Asia|hCoV-19/India/TG-CCMB-AB520/2020|EPI ISL 539629|B.1.1.8|India|2020-08-14	0.0005381390	Asia
Asia|hCoV-19/South Korea/KCDC2711/2020|EPI ISL 522490|A|South Korea|2020-07-10	Asia|hCoV-19/India/TG-CCMB-AB520/2020|EPI ISL 539629|B.1.1.8|India|2020-08-14	0.0009163114	Asia
Asia|hCoV-19/Hong Kong/HKU-200723-069/2020|EPI ISL 497836|B.1.1|Hong Kong|2020-07-10	Asia|hCoV-19/India/TG-CCMB-AB520/2020|EPI ISL 539629|B.1.1.8|India|2020-08-14	0.0004067710	Asia
Asia|hCoV-19/Hong Kong/HKU-200723-092/2020|EPI ISL 497859|B.1.1|Hong Kong|2020-07-10	Asia|hCoV-19/India/TG-CCMB-AB520/2020|EPI ISL 539629|B.1.1.8|India|2020-08-14	0.0003766320	Asia
Asia|hCoV-19/Hong Kong/HKU-200723-001/2020|EPI ISL 497768|B.6|Hong Kong|2020-07-10	Asia|hCoV-19/India/TG-CCMB-AB520/2020|EPI ISL 539629|B.1.1.8|India|2020-08-14	0.0009596568	Asia
Asia|hCoV-19/India/GJ-GBRC-387a/2020|EPI ISL 524749|B.4|India|2020-07-11	Asia|hCoV-19/India/TG-CCMB-AB520/2020|EPI ISL 539629|B.1.1.8|India|2020-08-14	0.0009411048	Asia
Asia|hCoV-19/South Korea/KCDC2650/2020|EPI ISL 515052|B.1.1|South Korea|2020-07-11	Asia|hCoV-19/India/TG-CCMB-AB520/2020|EPI ISL 539629|B.1.1.8|India|2020-08-14	0.0004366493	Asia
Asia|hCoV-19/India/GJ-GBRC-388/2020|EPI ISL 524751|B.1.36|India|2020-07-11	Asia|hCoV-19/India/TG-CCMB-AB520/2020|EPI ISL 539629|B.1.1.8|India|2020-08-14	0.0007728309	Asia
Asia|hCoV-19/India/GJ-GBRC-385/2020|EPI ISL 524746|B.4|India|2020-07-11	Asia|hCoV-19/India/TG-CCMB-AB520/2020|EPI ISL 539629|B.1.1.8|India|2020-08-14	0.0009747801	Asia
Asia|hCoV-19/India/GJ-GBRC-387b/2020|EPI ISL 524750|B.4|India|2020-07-11	Asia|hCoV-19/India/TG-CCMB-AB520/2020|EPI ISL 539629|B.1.1.8|India|2020-08-14	0.0009747350	Asia
Asia|hCoV-19/India/GJ-GBRC-386b/2020|EPI ISL 524748|B.1.36|India|2020-07-11	Asia|hCoV-19/India/TG-CCMB-AB520/2020|EPI ISL 539629|B.1.1.8|India|2020-08-14	0.0007061837	Asia
Asia|hCoV-19/India/GJ-GBRC-386a/2020|EPI ISL 524747|B.1.36|India|2020-07-11	Asia|hCoV-19/India/TG-CCMB-AB520/2020|EPI ISL 539629|B.1.1.8|India|2020-08-14	0.0006388536	Asia
Asia|hCoV-19/India/GJ-GBRC-377a/2020|EPI ISL 524735|B.1.36|India|2020-07-11	Asia|hCoV-19/India/TG-CCMB-AB520/2020|EPI ISL 539629|B.1.1.8|India|2020-08-14	0.0007399883	Asia
Asia|hCoV-19/South Korea/KCDC2721/2020|EPI ISL 522500|A|South Korea|2020-07-11	Asia|hCoV-19/India/TG-CCMB-AB520/2020|EPI ISL 539629|B.1.1.8|India|2020-08-14	0.0008742176	Asia
Asia|hCoV-19/Bangladesh/BCSIR-NILMRC-344/2020|EPI ISL 498803|B.1.1|Bangladesh|2020-07-12	Asia|hCoV-19/India/TG-CCMB-AB520/2020|EPI ISL 539629|B.1.1.8|India|2020-08-14	0.0005375264	Asia
Asia|hCoV-19/Singapore/745/2020|EPI ISL 500572|B.1.1|Singapore|2020-07-12	Asia|hCoV-19/India/TG-CCMB-AB520/2020|EPI ISL 539629|B.1.1.8|India|2020-08-14	0.0005067494	Asia
Asia|hCoV-19/South Korea/KCDC2722/2020|EPI ISL 522501|A|South Korea|2020-07-12	Asia|hCoV-19/India/TG-CCMB-AB520/2020|EPI ISL 539629|B.1.1.8|India|2020-08-14	0.0008742769	Asia
Asia|hCoV-19/South Korea/KCDC2716/2020|EPI ISL 522495|B.1.1|South Korea|2020-07-12	Asia|hCoV-19/India/TG-CCMB-AB520/2020|EPI ISL 539629|B.1.1.8|India|2020-08-14	0.0005046245	Asia
Asia|hCoV-19/South Korea/KCDC2719/2020|EPI ISL 522498|B.1.1|South Korea|2020-07-12	Asia|hCoV-19/India/TG-CCMB-AB520/2020|EPI ISL 539629|B.1.1.8|India|2020-08-14	0.0004715364	Asia
Asia|hCoV-19/South Korea/KCDC2717/2020|EPI ISL 522496|B.1.1|South Korea|2020-07-12	Asia|hCoV-19/India/TG-CCMB-AB520/2020|EPI ISL 539629|B.1.1.8|India|2020-08-14	0.0005055430	Asia
Asia|hCoV-19/Hong Kong/HKU-200723-048/2020|EPI ISL 497815|B.1.1|Hong Kong|2020-07-12	Asia|hCoV-19/India/TG-CCMB-AB520/2020|EPI ISL 539629|B.1.1.8|India|2020-08-14	0.0004067707	Asia
Asia|hCoV-19/Hong Kong/HKU-200723-071/2020|EPI ISL 497838|B.1.1|Hong Kong|2020-07-12	Asia|hCoV-19/India/TG-CCMB-AB520/2020|EPI ISL 539629|B.1.1.8|India|2020-08-14	0.0003080049	Asia
Asia|hCoV-19/South Korea/KCDC2715/2020|EPI ISL 522494|B.1.1|South Korea|2020-07-12	Asia|hCoV-19/India/TG-CCMB-AB520/2020|EPI ISL 539629|B.1.1.8|India|2020-08-14	0.0005820241	Asia
Asia|hCoV-19/South Korea/KCDC2723/2020|EPI ISL 522502|B.6|South Korea|2020-07-13	Asia|hCoV-19/India/TG-CCMB-AB520/2020|EPI ISL 539629|B.1.1.8|India|2020-08-14	0.0009073520	Asia
Asia|hCoV-19/Singapore/777/2020|EPI ISL 509387|B.1.247|Singapore|2020-07-13	Asia|hCoV-19/India/TG-CCMB-AB520/2020|EPI ISL 539629|B.1.1.8|India|2020-08-14	0.0008737838	Asia
Asia|hCoV-19/South Korea/KCDC2653/2020|EPI ISL 516783|A|South Korea|2020-07-13	Asia|hCoV-19/India/TG-CCMB-AB520/2020|EPI ISL 539629|B.1.1.8|India|2020-08-14	0.0008752219	Asia
Asia|hCoV-19/India/TG-CCMB-W900/2020|EPI ISL 528833|B.1.1.8|India|2020-07-14	Asia|hCoV-19/India/TG-CCMB-AB520/2020|EPI ISL 539629|B.1.1.8|India|2020-08-14	0.0002686347	Asia
Asia|hCoV-19/India/TG-CCMB-W855/2020|EPI ISL 528827|B.1.1.8|India|2020-07-14	Asia|hCoV-19/India/TG-CCMB-AB520/2020|EPI ISL 539629|B.1.1.8|India|2020-08-14	0.0004030154	Asia
Asia|hCoV-19/India/TG-CCMB-X59/2020|EPI ISL 528861|B.1.1|India|2020-07-14	Asia|hCoV-19/India/TG-CCMB-AB520/2020|EPI ISL 539629|B.1.1.8|India|2020-08-14	0.0004366089	Asia
Asia|hCoV-19/Bangladesh/BCSIR-NILMRC-287/2020|EPI ISL 504177|B.1|Bangladesh|2020-07-14	Asia|hCoV-19/India/TG-CCMB-AB520/2020|EPI ISL 539629|B.1.1.8|India|2020-08-14	0.0005038849	Asia
Asia|hCoV-19/India/TG-CCMB-W842/2020|EPI ISL 528823|B.1.1.8|India|2020-07-14	Asia|hCoV-19/India/TG-CCMB-AB520/2020|EPI ISL 539629|B.1.1.8|India|2020-08-14	0.0004030713	Asia
Asia|hCoV-19/India/TG-CCMB-X65/2020|EPI ISL 528862|B.1.1.8|India|2020-07-14	Asia|hCoV-19/India/TG-CCMB-AB520/2020|EPI ISL 539629|B.1.1.8|India|2020-08-14	0.0003022571	Asia
Asia|hCoV-19/India/TG-CCMB-W908/2020|EPI ISL 528835|B.1.1.8|India|2020-07-14	Asia|hCoV-19/India/TG-CCMB-AB520/2020|EPI ISL 539629|B.1.1.8|India|2020-08-14	0.0003358381	Asia
Asia|hCoV-19/India/TG-CCMB-X86/2020|EPI ISL 528865|B.1.1.8|India|2020-07-14	Asia|hCoV-19/India/TG-CCMB-AB520/2020|EPI ISL 539629|B.1.1.8|India|2020-08-14	0.0002686471	Asia
Asia|hCoV-19/South Korea/KCDC2731/2020|EPI ISL 522510|B.1.160|South Korea|2020-07-14	Asia|hCoV-19/India/TG-CCMB-AB520/2020|EPI ISL 539629|B.1.1.8|India|2020-08-14	0.0007056113	Asia
Asia|hCoV-19/India/TG-CCMB-X110/2020|EPI ISL 528845|B.1.1.8|India|2020-07-15	Asia|hCoV-19/India/TG-CCMB-AB520/2020|EPI ISL 539629|B.1.1.8|India|2020-08-14	0.0003022761	Asia
Asia|hCoV-19/Bangladesh/BCSIR-NILMRC-343/2020|EPI ISL 504184|B.1.247|Bangladesh|2020-07-15	Asia|hCoV-19/India/TG-CCMB-AB520/2020|EPI ISL 539629|B.1.1.8|India|2020-08-14	0.0008065099	Asia
Asia|hCoV-19/Bangladesh/BCSIR-NILMRC-350/2020|EPI ISL 514228|B.1.1|Bangladesh|2020-07-15	Asia|hCoV-19/India/TG-CCMB-AB520/2020|EPI ISL 539629|B.1.1.8|India|2020-08-14	0.0005375264	Asia
Asia|hCoV-19/Bangladesh/BCSIR-NILMRC-341/2020|EPI ISL 498802|B.1.1.316|Bangladesh|2020-07-15	Asia|hCoV-19/India/TG-CCMB-AB520/2020|EPI ISL 539629|B.1.1.8|India|2020-08-14	0.0005374881	Asia
Asia|hCoV-19/India/TG-CCMB-X112/2020|EPI ISL 528847|B.1.1.8|India|2020-07-15	Asia|hCoV-19/India/TG-CCMB-AB520/2020|EPI ISL 539629|B.1.1.8|India|2020-08-14	0.0002350723	Asia
Asia|hCoV-19/Bangladesh/BCSIR-NILMRC-346/2020|EPI ISL 498805|B.1.1.316|Bangladesh|2020-07-15	Asia|hCoV-19/India/TG-CCMB-AB520/2020|EPI ISL 539629|B.1.1.8|India|2020-08-14	0.0004366622	Asia
Asia|hCoV-19/Zhejiang/SX0715/2020|EPI ISL 497950|B.1.1|China|2020-07-15	Asia|hCoV-19/India/TG-CCMB-AB520/2020|EPI ISL 539629|B.1.1.8|India|2020-08-14	0.0004030340	Asia
Asia|hCoV-19/India/TG-CCMB-X115/2020|EPI ISL 528849|B.1.1.8|India|2020-07-15	Asia|hCoV-19/India/TG-CCMB-AB520/2020|EPI ISL 539629|B.1.1.8|India|2020-08-14	0.0001678786	Asia
Asia|hCoV-19/India/TG-CCMB-X103/2020|EPI ISL 528844|B.1.1|India|2020-07-15	Asia|hCoV-19/India/TG-CCMB-AB520/2020|EPI ISL 539629|B.1.1.8|India|2020-08-14	0.0002686222	Asia
Asia|hCoV-19/South Korea/KCDC2736/2020|EPI ISL 522515|B.1.1|South Korea|2020-07-16	Asia|hCoV-19/India/TG-CCMB-AB520/2020|EPI ISL 539629|B.1.1.8|India|2020-08-14	0.0004030459	Asia
Asia|hCoV-19/India/UT-IMT-BB45/2020|EPI ISL 560321|B.1.247|India|2020-07-17	Asia|hCoV-19/India/TG-CCMB-AB520/2020|EPI ISL 539629|B.1.1.8|India|2020-08-14	0.0006401453	Asia
Asia|hCoV-19/Bangladesh/BCSIR-NILMRC-291/2020|EPI ISL 498550|B.1.1.316|Bangladesh|2020-07-18	Asia|hCoV-19/India/TG-CCMB-AB520/2020|EPI ISL 539629|B.1.1.8|India|2020-08-14	0.0005374633	Asia
Asia|hCoV-19/Bangladesh/BCSIR-NILMRC-298/2020|EPI ISL 498785|B.1.1|Bangladesh|2020-07-18	Asia|hCoV-19/India/TG-CCMB-AB520/2020|EPI ISL 539629|B.1.1.8|India|2020-08-14	0.0005038383	Asia
Asia|hCoV-19/Bangladesh/BCSIR-NILMRC-297/2020|EPI ISL 498784|B.1.1|Bangladesh|2020-07-18	Asia|hCoV-19/India/TG-CCMB-AB520/2020|EPI ISL 539629|B.1.1.8|India|2020-08-14	0.0005375040	Asia
Asia|hCoV-19/Bangladesh/BCSIR-NILMRC-305/2020|EPI ISL 498818|B.1.1|Bangladesh|2020-07-18	Asia|hCoV-19/India/TG-CCMB-AB520/2020|EPI ISL 539629|B.1.1.8|India|2020-08-14	0.0007391585	Asia
Asia|hCoV-19/Bangladesh/BCSIR-NILMRC-295/2020|EPI ISL 504179|B.1.1.316|Bangladesh|2020-07-18	Asia|hCoV-19/India/TG-CCMB-AB520/2020|EPI ISL 539629|B.1.1.8|India|2020-08-14	0.0004702691	Asia
Asia|hCoV-19/Hong Kong/VM20060346/2020|EPI ISL 539812|B.1.255|Hong Kong|2020-07-19	Asia|hCoV-19/India/TG-CCMB-AB520/2020|EPI ISL 539629|B.1.1.8|India|2020-08-14	0.0008738097	Asia
Asia|hCoV-19/Bangladesh/BCSIR-NILMRC-311/2020|EPI ISL 498830|B.1.1|Bangladesh|2020-07-19	Asia|hCoV-19/India/TG-CCMB-AB520/2020|EPI ISL 539629|B.1.1.8|India|2020-08-14	0.0007391585	Asia
Asia|hCoV-19/Bangladesh/BCSIR-NILMRC-274/2020|EPI ISL 498274|B.1.1|Bangladesh|2020-07-19	Asia|hCoV-19/India/TG-CCMB-AB520/2020|EPI ISL 539629|B.1.1.8|India|2020-08-14	0.0005038932	Asia
Asia|hCoV-19/Hong Kong/VM20060398/2020|EPI ISL 539811|B.1.36|Hong Kong|2020-07-19	Asia|hCoV-19/India/TG-CCMB-AB520/2020|EPI ISL 539629|B.1.1.8|India|2020-08-14	0.0008063740	Asia
Asia|hCoV-19/Hong Kong/HKU-200723-109/2020|EPI ISL 510540|B.1.1|Hong Kong|2020-07-19	Asia|hCoV-19/India/TG-CCMB-AB520/2020|EPI ISL 539629|B.1.1.8|India|2020-08-14	0.0006286713	Asia
Asia|hCoV-19/Bangladesh/BCSIR-NILMRC-312/2020|EPI ISL 498892|B.1.1.316|Bangladesh|2020-07-20	Asia|hCoV-19/India/TG-CCMB-AB520/2020|EPI ISL 539629|B.1.1.8|India|2020-08-14	0.0006047554	Asia
Asia|hCoV-19/Hong Kong/HKU-200723-108/2020|EPI ISL 510539|B.1.1|Hong Kong|2020-07-20	Asia|hCoV-19/India/TG-CCMB-AB520/2020|EPI ISL 539629|B.1.1.8|India|2020-08-14	0.0004702256	Asia
Asia|hCoV-19/Hong Kong/VM20061555/2020|EPI ISL 539803|B.1.1|Hong Kong|2020-07-20	Asia|hCoV-19/India/TG-CCMB-AB520/2020|EPI ISL 539629|B.1.1.8|India|2020-08-14	0.0004366438	Asia
Asia|hCoV-19/Israel/CVL-n25955/2020|EPI ISL 514282|B.1.3|Israel|2020-07-20	Asia|hCoV-19/India/TG-CCMB-AB520/2020|EPI ISL 539629|B.1.1.8|India|2020-08-14	0.0011139400	Asia
Asia|hCoV-19/Bangladesh/BCSIR-NILMRC-384/2020|EPI ISL 514252|B.1.1.316|Bangladesh|2020-07-21	Asia|hCoV-19/India/TG-CCMB-AB520/2020|EPI ISL 539629|B.1.1.8|India|2020-08-14	0.0005711184	Asia
Asia|hCoV-19/Bangladesh/BCSIR-NILMRC-283/2020|EPI ISL 498815|B.1.1|Bangladesh|2020-07-21	Asia|hCoV-19/India/TG-CCMB-AB520/2020|EPI ISL 539629|B.1.1.8|India|2020-08-14	0.0006383358	Asia
Asia|hCoV-19/Bangladesh/BCSIR-NILMRC-385/2020|EPI ISL 514242|B.1.1|Bangladesh|2020-07-21	Asia|hCoV-19/India/TG-CCMB-AB520/2020|EPI ISL 539629|B.1.1.8|India|2020-08-14	0.0005038933	Asia
Asia|hCoV-19/Bangladesh/BCSIR-NILMRC-365/2020|EPI ISL 514238|B.1.1|Bangladesh|2020-07-21	Asia|hCoV-19/India/TG-CCMB-AB520/2020|EPI ISL 539629|B.1.1.8|India|2020-08-14	0.0006719261	Asia
Asia|hCoV-19/Bangladesh/BCSIR-NILMRC-281/2020|EPI ISL 498814|B.1.1.316|Bangladesh|2020-07-21	Asia|hCoV-19/India/TG-CCMB-AB520/2020|EPI ISL 539629|B.1.1.8|India|2020-08-14	0.0005039166	Asia
Asia|hCoV-19/Sri Lanka/CDR-KK57/2020|EPI ISL 525486|B.1|Sri Lanka|2020-07-21	Asia|hCoV-19/India/TG-CCMB-AB520/2020|EPI ISL 539629|B.1.1.8|India|2020-08-14	0.0008066759	Asia
Asia|hCoV-19/Sri Lanka/CDR-KK230/2020|EPI ISL 525489|B.1|Sri Lanka|2020-07-21	Asia|hCoV-19/India/TG-CCMB-AB520/2020|EPI ISL 539629|B.1.1.8|India|2020-08-14	0.0008404035	Asia
Asia|hCoV-19/South Korea/KCDC2654/2020|EPI ISL 516784|A|South Korea|2020-07-21	Asia|hCoV-19/India/TG-CCMB-AB520/2020|EPI ISL 539629|B.1.1.8|India|2020-08-14	0.0008745893	Asia
Asia|hCoV-19/South Korea/KCDC2655/2020|EPI ISL 516785|A|South Korea|2020-07-21	Asia|hCoV-19/India/TG-CCMB-AB520/2020|EPI ISL 539629|B.1.1.8|India|2020-08-14	0.0008409091	Asia
Asia|hCoV-19/Singapore/718/2020|EPI ISL 498616|B.1.1|Singapore|2020-07-21	Asia|hCoV-19/India/TG-CCMB-AB520/2020|EPI ISL 539629|B.1.1.8|India|2020-08-14	0.0004723340	Asia
Asia|hCoV-19/Liaoning/IVDC-04/2020|EPI ISL 498691|B.1.1|China|2020-07-22	Asia|hCoV-19/India/TG-CCMB-AB520/2020|EPI ISL 539629|B.1.1.8|India|2020-08-14	0.0005374544	Asia
Asia|hCoV-19/Bangladesh/NGRI-NSTU-02/2020|EPI ISL 514434|B.1.36|Bangladesh|2020-07-22	Asia|hCoV-19/India/TG-CCMB-AB520/2020|EPI ISL 539629|B.1.1.8|India|2020-08-14	0.0008064995	Asia
Asia|hCoV-19/Bangladesh/NGRI-NSTU-05/2020|EPI ISL 514441|B.1.36|Bangladesh|2020-07-23	Asia|hCoV-19/India/TG-CCMB-AB520/2020|EPI ISL 539629|B.1.1.8|India|2020-08-14	0.0007728080	Asia
Asia|hCoV-19/Indonesia/JB-TFRIC19-R48875/2020|EPI ISL 528752|B.1.247|Indonesia|2020-07-23	Asia|hCoV-19/India/TG-CCMB-AB520/2020|EPI ISL 539629|B.1.1.8|India|2020-08-14	0.0007056559	Asia
Asia|hCoV-19/Bangladesh/BCSIR-NILMRC-363/2020|EPI ISL 514236|B.1.1|Bangladesh|2020-07-24	Asia|hCoV-19/India/TG-CCMB-AB520/2020|EPI ISL 539629|B.1.1.8|India|2020-08-14	0.0007055042	Asia
Asia|hCoV-19/Bangladesh/BCSIR-NILMRC-359/2020|EPI ISL 514233|B.1.1.316|Bangladesh|2020-07-24	Asia|hCoV-19/India/TG-CCMB-AB520/2020|EPI ISL 539629|B.1.1.8|India|2020-08-14	0.0005374971	Asia
Asia|hCoV-19/Bangladesh/BCSIR-NILMRC-361/2020|EPI ISL 514234|B.1.1|Bangladesh|2020-07-24	Asia|hCoV-19/India/TG-CCMB-AB520/2020|EPI ISL 539629|B.1.1.8|India|2020-08-14	0.0004030460	Asia
Asia|hCoV-19/Indonesia/JB-TFRIC19-R49542/2020|EPI ISL 528750|B.1.246|Indonesia|2020-07-25	Asia|hCoV-19/India/TG-CCMB-AB520/2020|EPI ISL 539629|B.1.1.8|India|2020-08-14	0.0007404556	Asia
Asia|hCoV-19/Indonesia/JK-NIHRD-MI41613/2020|EPI ISL 538504|B.1.1|Indonesia|2020-07-27	Asia|hCoV-19/India/TG-CCMB-AB520/2020|EPI ISL 539629|B.1.1.8|India|2020-08-14	0.0005374723	Asia
Asia|hCoV-19/India/GJ-GBRC333/2020|EPI ISL 512069|B.1.36|India|2020-07-27	Asia|hCoV-19/India/TG-CCMB-AB520/2020|EPI ISL 539629|B.1.1.8|India|2020-08-14	0.0008401846	Asia
Asia|hCoV-19/India/GJ-GBRC331/2020|EPI ISL 512066|B.1.36|India|2020-07-27	Asia|hCoV-19/India/TG-CCMB-AB520/2020|EPI ISL 539629|B.1.1.8|India|2020-08-14	0.0008738243	Asia
Asia|hCoV-19/India/GJ-GBRC332b/2020|EPI ISL 512068|B.1.36|India|2020-07-27	Asia|hCoV-19/India/TG-CCMB-AB520/2020|EPI ISL 539629|B.1.1.8|India|2020-08-14	0.0007734709	Asia
Asia|hCoV-19/India/GJ-GBRC332a/2020|EPI ISL 512067|B.1.36|India|2020-07-27	Asia|hCoV-19/India/TG-CCMB-AB520/2020|EPI ISL 539629|B.1.1.8|India|2020-08-14	0.0007734480	Asia
Asia|hCoV-19/Indonesia/PA-NIHRD-PME4306/2020|EPI ISL 538512|B|Indonesia|2020-07-30	Asia|hCoV-19/India/TG-CCMB-AB520/2020|EPI ISL 539629|B.1.1.8|India|2020-08-14	0.0008737511	Asia
Asia|hCoV-19/South Korea/KCDC2810/2020|EPI ISL 526744|B.1.160|South Korea|2020-07-31	Asia|hCoV-19/India/TG-CCMB-AB520/2020|EPI ISL 539629|B.1.1.8|India|2020-08-14	0.0007055459	Asia
Asia|hCoV-19/Bangladesh/BCSIR-NILMRC-372/2020|EPI ISL 514249|B.1.1|Bangladesh|2020-07-31	Asia|hCoV-19/India/TG-CCMB-AB520/2020|EPI ISL 539629|B.1.1.8|India|2020-08-14	0.0004030460	Asia
Asia|hCoV-19/SaudiArabia/KAUST-JEDDAH473/2020|EPI ISL 512927|B.1.246|Saudi Arabia|2020-08-04	Asia|hCoV-19/India/TG-CCMB-AB520/2020|EPI ISL 539629|B.1.1.8|India|2020-08-14	0.0005374792	Asia
Asia|hCoV-19/SaudiArabia/KAUST-JEDDAH466/2020|EPI ISL 512921|B.1.246|Saudi Arabia|2020-08-04	Asia|hCoV-19/India/TG-CCMB-AB520/2020|EPI ISL 539629|B.1.1.8|India|2020-08-14	0.0005038764	Asia
Asia|hCoV-19/SaudiArabia/KAUST-JEDDAH468/2020|EPI ISL 512923|A|Saudi Arabia|2020-08-04	Asia|hCoV-19/India/TG-CCMB-AB520/2020|EPI ISL 539629|B.1.1.8|India|2020-08-14	0.0007391897	Asia
Asia|hCoV-19/SaudiArabia/KAUST-JEDDAH467/2020|EPI ISL 512922|A|Saudi Arabia|2020-08-04	Asia|hCoV-19/India/TG-CCMB-AB520/2020|EPI ISL 539629|B.1.1.8|India|2020-08-14	0.0007055758	Asia
Asia|hCoV-19/SaudiArabia/KAUST-JEDDAH462/2020|EPI ISL 512920|B.1.247|Saudi Arabia|2020-08-04	Asia|hCoV-19/India/TG-CCMB-AB520/2020|EPI ISL 539629|B.1.1.8|India|2020-08-14	0.0005749855	Asia
Asia|hCoV-19/SaudiArabia/KAUST-JEDDAH469/2020|EPI ISL 512924|B.1.246|Saudi Arabia|2020-08-04	Asia|hCoV-19/India/TG-CCMB-AB520/2020|EPI ISL 539629|B.1.1.8|India|2020-08-14	0.0005073365	Asia
Asia|hCoV-19/Indonesia/KS-NIHRD-PME4900/2020|EPI ISL 538510|B.1.247|Indonesia|2020-08-06	Asia|hCoV-19/India/TG-CCMB-AB520/2020|EPI ISL 539629|B.1.1.8|India|2020-08-14	0.0007055666	Asia
Asia|hCoV-19/Singapore/828/2020|EPI ISL 516828|B.1.247|Singapore|2020-08-07	Asia|hCoV-19/India/TG-CCMB-AB520/2020|EPI ISL 539629|B.1.1.8|India|2020-08-14	0.0007552907	Asia
Asia|hCoV-19/India/TG-CCMB-R91/2020|EPI ISL 539625|B.1.1.8|India|2020-08-09	Asia|hCoV-19/India/TG-CCMB-AB520/2020|EPI ISL 539629|B.1.1.8|India|2020-08-14	0.0003022432	Asia
Asia|hCoV-19/India/TG-CCMB-R220/2020|EPI ISL 539621|B.1.1.8|India|2020-08-09	Asia|hCoV-19/India/TG-CCMB-AB520/2020|EPI ISL 539629|B.1.1.8|India|2020-08-14	0.0002350614	Asia
Asia|hCoV-19/India/TG-CCMB-R159/2020|EPI ISL 539622|B.1.1.8|India|2020-08-09	Asia|hCoV-19/India/TG-CCMB-AB520/2020|EPI ISL 539629|B.1.1.8|India|2020-08-14	0.0002350575	Asia
Asia|hCoV-19/India/TG-CCMB-R187/2020|EPI ISL 539679|B.1.1.8|India|2020-08-09	Asia|hCoV-19/India/TG-CCMB-AB520/2020|EPI ISL 539629|B.1.1.8|India|2020-08-14	0.0003694294	Asia
Asia|hCoV-19/India/TG-CCMB-R249/2020|EPI ISL 539620|B.1.1.8|India|2020-08-09	Asia|hCoV-19/India/TG-CCMB-AB520/2020|EPI ISL 539629|B.1.1.8|India|2020-08-14	0.0002350506	Asia
Asia|hCoV-19/India/TG-CCMB-R208/2020|EPI ISL 539624|B.1.1.8|India|2020-08-09	Asia|hCoV-19/India/TG-CCMB-AB520/2020|EPI ISL 539629|B.1.1.8|India|2020-08-14	0.0002686595	Asia
Asia|hCoV-19/India/TG-CCMB-R305/2020|EPI ISL 539643|B.1.1.8|India|2020-08-09	Asia|hCoV-19/India/TG-CCMB-AB520/2020|EPI ISL 539629|B.1.1.8|India|2020-08-14	0.0003022330	Asia
Asia|hCoV-19/India/TG-CCMB-R217/2020|EPI ISL 539644|B.1.1.8|India|2020-08-09	Asia|hCoV-19/India/TG-CCMB-AB520/2020|EPI ISL 539629|B.1.1.8|India|2020-08-14	0.0004031339	Asia
Asia|hCoV-19/India/TG-CCMB-R286/2020|EPI ISL 539745|B.1.1.8|India|2020-08-09	Asia|hCoV-19/India/TG-CCMB-AB520/2020|EPI ISL 539629|B.1.1.8|India|2020-08-14	0.0004703282	Asia
Asia|hCoV-19/India/TG-CCMB-R178/2020|EPI ISL 539623|B.1.1.8|India|2020-08-09	Asia|hCoV-19/India/TG-CCMB-AB520/2020|EPI ISL 539629|B.1.1.8|India|2020-08-14	0.0002351137	Asia
Asia|hCoV-19/India/TG-CCMB-R394/2020|EPI ISL 539630|B.1.1.8|India|2020-08-09	Asia|hCoV-19/India/TG-CCMB-AB520/2020|EPI ISL 539629|B.1.1.8|India|2020-08-14	0.0001007569	Asia
Asia|hCoV-19/India/TG-CCMB-AA33/2020|EPI ISL 539668|B.1.1|India|2020-08-10	Asia|hCoV-19/India/TG-CCMB-AB520/2020|EPI ISL 539629|B.1.1.8|India|2020-08-14	0.0005710928	Asia
Asia|hCoV-19/India/TG-CCMB-AA19/2020|EPI ISL 539680|B.1.1.8|India|2020-08-10	Asia|hCoV-19/India/TG-CCMB-AB520/2020|EPI ISL 539629|B.1.1.8|India|2020-08-14	0.0004366493	Asia
Asia|hCoV-19/India/TG-CCMB-AA102/2020|EPI ISL 539677|B.1.1.8|India|2020-08-10	Asia|hCoV-19/India/TG-CCMB-AB520/2020|EPI ISL 539629|B.1.1.8|India|2020-08-14	0.0004702612	Asia
Asia|hCoV-19/Indonesia/YO-UGM-781481/2020|EPI ISL 516829|B.1.247|Indonesia|2020-08-10	Asia|hCoV-19/India/TG-CCMB-AB520/2020|EPI ISL 539629|B.1.1.8|India|2020-08-14	0.0008401067	Asia
Asia|hCoV-19/India/TG-CCMB-AA227/2020|EPI ISL 539645|B.1.1.8|India|2020-08-10	Asia|hCoV-19/India/TG-CCMB-AB520/2020|EPI ISL 539629|B.1.1.8|India|2020-08-14	0.0003022291	Asia
Asia|hCoV-19/India/TG-CCMB-AA147/2020|EPI ISL 539616|B.1.1.8|India|2020-08-10	Asia|hCoV-19/India/TG-CCMB-AB520/2020|EPI ISL 539629|B.1.1.8|India|2020-08-14	0.0002686595	Asia
Asia|hCoV-19/India/TG-CCMB-AA41/2020|EPI ISL 539739|B.1.247|India|2020-08-10	Asia|hCoV-19/India/TG-CCMB-AB520/2020|EPI ISL 539629|B.1.1.8|India|2020-08-14	0.0007728309	Asia
Asia|hCoV-19/India/TG-CCMB-AA01/2020|EPI ISL 539667|B.1.1|India|2020-08-10	Asia|hCoV-19/India/TG-CCMB-AB520/2020|EPI ISL 539629|B.1.1.8|India|2020-08-14	0.0004702830	Asia
Asia|hCoV-19/India/TG-CCMB-AA226/2020|EPI ISL 539651|B.1.1.8|India|2020-08-10	Asia|hCoV-19/India/TG-CCMB-AB520/2020|EPI ISL 539629|B.1.1.8|India|2020-08-14	0.0003023103	Asia
Asia|hCoV-19/India/TG-CCMB-AA68/2020|EPI ISL 539761|B.1.1.8|India|2020-08-10	Asia|hCoV-19/India/TG-CCMB-AB520/2020|EPI ISL 539629|B.1.1.8|India|2020-08-14	0.0004034357	Asia
Asia|hCoV-19/India/TG-CCMB-AA04/2020|EPI ISL 539676|B.1.1.8|India|2020-08-10	Asia|hCoV-19/India/TG-CCMB-AB520/2020|EPI ISL 539629|B.1.1.8|India|2020-08-14	0.0005045271	Asia
Asia|hCoV-19/India/TG-CCMB-AA241/2020|EPI ISL 539751|B.1.1|India|2020-08-11	Asia|hCoV-19/India/TG-CCMB-AB520/2020|EPI ISL 539629|B.1.1.8|India|2020-08-14	0.0004366622	Asia
Asia|hCoV-19/India/TG-CCMB-AA315/2020|EPI ISL 539754|B.1.1.8|India|2020-08-11	Asia|hCoV-19/India/TG-CCMB-AB520/2020|EPI ISL 539629|B.1.1.8|India|2020-08-14	0.0003358536	Asia
Asia|hCoV-19/India/TG-CCMB-AA328/2020|EPI ISL 539738|B.1|India|2020-08-11	Asia|hCoV-19/India/TG-CCMB-AB520/2020|EPI ISL 539629|B.1.1.8|India|2020-08-14	0.0007057275	Asia
Asia|hCoV-19/India/TG-CCMB-AA332/2020|EPI ISL 539663|B.1.1.8|India|2020-08-11	Asia|hCoV-19/India/TG-CCMB-AB520/2020|EPI ISL 539629|B.1.1.8|India|2020-08-14	0.0004366954	Asia
Asia|hCoV-19/Taiwan/NTU30/2020|EPI ISL 534336|B.1.1.206|Taiwan|2020-08-11	Asia|hCoV-19/India/TG-CCMB-AB520/2020|EPI ISL 539629|B.1.1.8|India|2020-08-14	0.0005711239	Asia
Asia|hCoV-19/India/TG-CCMB-AA407/2020|EPI ISL 539654|B.1.1.8|India|2020-08-11	Asia|hCoV-19/India/TG-CCMB-AB520/2020|EPI ISL 539629|B.1.1.8|India|2020-08-14	0.0003359030	Asia
Asia|hCoV-19/India/TG-CCMB-AA320/2020|EPI ISL 539672|B.1.1.8|India|2020-08-11	Asia|hCoV-19/India/TG-CCMB-AB520/2020|EPI ISL 539629|B.1.1.8|India|2020-08-14	0.0004371597	Asia
Asia|hCoV-19/India/TG-CCMB-AA344/2020|EPI ISL 539725|B.1.1|India|2020-08-11	Asia|hCoV-19/India/TG-CCMB-AB520/2020|EPI ISL 539629|B.1.1.8|India|2020-08-14	0.0005386941	Asia
Asia|hCoV-19/Singapore/823/2020|EPI ISL 516823|B.1.36|Singapore|2020-08-11	Asia|hCoV-19/India/TG-CCMB-AB520/2020|EPI ISL 539629|B.1.1.8|India|2020-08-14	0.0008431534	Asia
Asia|hCoV-19/India/TG-CCMB-AA272/2020|EPI ISL 539752|B.1.1.8|India|2020-08-11	Asia|hCoV-19/India/TG-CCMB-AB520/2020|EPI ISL 539629|B.1.1.8|India|2020-08-14	0.0003711045	Asia
Asia|hCoV-19/India/TG-CCMB-AA589/2020|EPI ISL 539650|B.1.1.8|India|2020-08-12	Asia|hCoV-19/India/TG-CCMB-AB520/2020|EPI ISL 539629|B.1.1.8|India|2020-08-14	0.0003358480	Asia
Asia|hCoV-19/India/TG-CCMB-AA524/2020|EPI ISL 539670|B.1.1.8|India|2020-08-12	Asia|hCoV-19/India/TG-CCMB-AB520/2020|EPI ISL 539629|B.1.1.8|India|2020-08-14	0.0003022342	Asia
Asia|hCoV-19/India/TG-CCMB-AA560/2020|EPI ISL 539633|B.1.1.8|India|2020-08-12	Asia|hCoV-19/India/TG-CCMB-AB520/2020|EPI ISL 539629|B.1.1.8|India|2020-08-14	0.0001007324	Asia
Asia|hCoV-19/India/TG-CCMB-AA616/2020|EPI ISL 539733|B.1.1.8|India|2020-08-12	Asia|hCoV-19/India/TG-CCMB-AB520/2020|EPI ISL 539629|B.1.1.8|India|2020-08-14	0.0006047929	Asia
Asia|hCoV-19/India/WB-IICB-005/2020|EPI ISL 569863|B|India|2020-08-12	Asia|hCoV-19/India/TG-CCMB-AB520/2020|EPI ISL 539629|B.1.1.8|India|2020-08-14	0.0006046607	Asia
Asia|hCoV-19/India/TG-CCMB-AA669/2020|EPI ISL 539655|B.1.1.8|India|2020-08-12	Asia|hCoV-19/India/TG-CCMB-AB520/2020|EPI ISL 539629|B.1.1.8|India|2020-08-14	0.0003358691	Asia
Asia|hCoV-19/India/TG-CCMB-AA586/2020|EPI ISL 539649|B.1.1.8|India|2020-08-12	Asia|hCoV-19/India/TG-CCMB-AB520/2020|EPI ISL 539629|B.1.1.8|India|2020-08-14	0.0003694574	Asia
Asia|hCoV-19/India/TG-CCMB-AA624/2020|EPI ISL 539641|B.1.1.8|India|2020-08-12	Asia|hCoV-19/India/TG-CCMB-AB520/2020|EPI ISL 539629|B.1.1.8|India|2020-08-14	0.0002350684	Asia
Asia|hCoV-19/India/TG-CCMB-AA713/2020|EPI ISL 539734|B.1.1.8|India|2020-08-12	Asia|hCoV-19/India/TG-CCMB-AB520/2020|EPI ISL 539629|B.1.1.8|India|2020-08-14	0.0005376011	Asia
Asia|hCoV-19/India/TG-CCMB-AA622/2020|EPI ISL 539638|B.1.1.8|India|2020-08-12	Asia|hCoV-19/India/TG-CCMB-AB520/2020|EPI ISL 539629|B.1.1.8|India|2020-08-14	0.0002687182	Asia
Asia|hCoV-19/India/TG-CCMB-AA562/2020|EPI ISL 539634|B.1.1.8|India|2020-08-12	Asia|hCoV-19/India/TG-CCMB-AB520/2020|EPI ISL 539629|B.1.1.8|India|2020-08-14	0.0001007595	Asia
Asia|hCoV-19/India/TG-CCMB-AA900/2020|EPI ISL 539674|B.1.1.8|India|2020-08-13	Asia|hCoV-19/India/TG-CCMB-AB520/2020|EPI ISL 539629|B.1.1.8|India|2020-08-14	0.0004030154	Asia
Asia|hCoV-19/India/TG-CCMB-AA819/2020|EPI ISL 539669|B.1.1|India|2020-08-13	Asia|hCoV-19/India/TG-CCMB-AB520/2020|EPI ISL 539629|B.1.1.8|India|2020-08-14	0.0005038765	Asia
Asia|hCoV-19/India/TG-CCMB-AB397/2020|EPI ISL 539666|B.1.1.8|India|2020-08-13	Asia|hCoV-19/India/TG-CCMB-AB520/2020|EPI ISL 539629|B.1.1.8|India|2020-08-14	0.0004702691	Asia
Asia|hCoV-19/India/TG-CCMB-AA972/2020|EPI ISL 539636|B.1.1.8|India|2020-08-13	Asia|hCoV-19/India/TG-CCMB-AB520/2020|EPI ISL 539629|B.1.1.8|India|2020-08-14	0.0001678942	Asia
Asia|hCoV-19/India/TG-CCMB-AA863/2020|EPI ISL 539671|B.1.1.8|India|2020-08-13	Asia|hCoV-19/India/TG-CCMB-AB520/2020|EPI ISL 539629|B.1.1.8|India|2020-08-14	0.0003694124	Asia
Asia|hCoV-19/India/TG-CCMB-AA785/2020|EPI ISL 539653|B.1.1.8|India|2020-08-13	Asia|hCoV-19/India/TG-CCMB-AB520/2020|EPI ISL 539629|B.1.1.8|India|2020-08-14	0.0003694731	Asia
Asia|hCoV-19/India/TG-CCMB-AA773/2020|EPI ISL 539678|B.1.1.8|India|2020-08-13	Asia|hCoV-19/India/TG-CCMB-AB520/2020|EPI ISL 539629|B.1.1.8|India|2020-08-14	0.0005374702	Asia
Asia|hCoV-19/India/TG-CCMB-AB395/2020|EPI ISL 539635|B.1.1.8|India|2020-08-13	Asia|hCoV-19/India/TG-CCMB-AB520/2020|EPI ISL 539629|B.1.1.8|India|2020-08-14	0.0001007324	Asia
Asia|hCoV-19/India/TG-CCMB-AB358/2020|EPI ISL 539637|B.1.1.8|India|2020-08-13	Asia|hCoV-19/India/TG-CCMB-AB520/2020|EPI ISL 539629|B.1.1.8|India|2020-08-14	0.0001679809	Asia
Asia|hCoV-19/India/TG-CCMB-AA818/2020|EPI ISL 539735|B.1.1.8|India|2020-08-13	Asia|hCoV-19/India/TG-CCMB-AB520/2020|EPI ISL 539629|B.1.1.8|India|2020-08-14	0.0003362320	Asia
Asia|hCoV-19/India/TG-CCMB-AB364/2020|EPI ISL 539631|B.1.1.8|India|2020-08-13	Asia|hCoV-19/India/TG-CCMB-AB520/2020|EPI ISL 539629|B.1.1.8|India|2020-08-14	0.0001009362	Asia
Asia|hCoV-19/India/TG-CCMB-AB268/2020|EPI ISL 539682|B.1.1.8|India|2020-08-14	Asia|hCoV-19/India/TG-CCMB-AB520/2020|EPI ISL 539629|B.1.1.8|India|2020-08-14	0.0005039399	Asia
Asia|hCoV-19/India/TG-CCMB-AB223/2020|EPI ISL 539640|B.1.1.8|India|2020-08-14	Asia|hCoV-19/India/TG-CCMB-AB520/2020|EPI ISL 539629|B.1.1.8|India|2020-08-14	0.0002686675	Asia
Asia|hCoV-19/India/TG-CCMB-AB443/2020|EPI ISL 539627|B.1.1.8|India|2020-08-14	Asia|hCoV-19/India/TG-CCMB-AB520/2020|EPI ISL 539629|B.1.1.8|India|2020-08-14	0.0004030594	Asia
Asia|hCoV-19/India/TG-CCMB-AB465/2020|EPI ISL 539617|B.1.1.8|India|2020-08-14	Asia|hCoV-19/India/TG-CCMB-AB520/2020|EPI ISL 539629|B.1.1.8|India|2020-08-14	0.0003022571	Asia
Asia|hCoV-19/India/TG-CCMB-AB227/2020|EPI ISL 539740|B.1.247|India|2020-08-14	Asia|hCoV-19/India/TG-CCMB-AB520/2020|EPI ISL 539629|B.1.1.8|India|2020-08-14	0.0008737434	Asia
Asia|hCoV-19/Wuhan/IVDC-HB-04/2020|EPI ISL 402120|B|China|2020-01-01	Asia|hCoV-19/India/TG-CCMB-AB143/2020|EPI ISL 539657|B.1.1.8|India|2020-08-14	0.0006402049	Asia
Asia|hCoV-19/Wuhan/IPBCAMS-WH-05/2020|EPI ISL 403928|B|China|2020-01-01	Asia|hCoV-19/India/TG-CCMB-AB143/2020|EPI ISL 539657|B.1.1.8|India|2020-08-14	0.0006065256	Asia
Asia|hCoV-19/Wuhan/WH03/2020|EPI ISL 406800|B|China|2020-01-01	Asia|hCoV-19/India/TG-CCMB-AB143/2020|EPI ISL 539657|B.1.1.8|India|2020-08-14	0.0005727914	Asia
Asia|hCoV-19/Wuhan/WHU01/2020|EPI ISL 406716|B|China|2020-01-02	Asia|hCoV-19/India/TG-CCMB-AB143/2020|EPI ISL 539657|B.1.1.8|India|2020-08-14	0.0005727914	Asia
Asia|hCoV-19/Beijing/Beijing-01/2020|EPI ISL 514752|B|China|2020-01-03	Asia|hCoV-19/India/TG-CCMB-AB143/2020|EPI ISL 539657|B.1.1.8|India|2020-08-14	0.0006064974	Asia
Asia|hCoV-19/Thailand/NIH-15/2020|EPI ISL 434692|B|Thailand|2020-01-05	Asia|hCoV-19/India/TG-CCMB-AB143/2020|EPI ISL 539657|B.1.1.8|India|2020-08-14	0.0005732551	Asia
Asia|hCoV-19/Wuhan/WH04/2020|EPI ISL 406801|A|China|2020-01-05	Asia|hCoV-19/India/TG-CCMB-AB143/2020|EPI ISL 539657|B.1.1.8|India|2020-08-14	0.0006402049	Asia
Asia|hCoV-19/Thailand/61/2020|EPI ISL 403962|B|Thailand|2020-01-08	Asia|hCoV-19/India/TG-CCMB-AB143/2020|EPI ISL 539657|B.1.1.8|India|2020-08-14	0.0005727914	Asia
Asia|hCoV-19/Jingzhou/HBCDC-HB-01/2020|EPI ISL 412459|B|China|2020-01-08	Asia|hCoV-19/India/TG-CCMB-AB143/2020|EPI ISL 539657|B.1.1.8|India|2020-08-14	0.0007413574	Asia
Asia|hCoV-19/Beijing/WH-09/2020|EPI ISL 411957|B|China|2020-01-08	Asia|hCoV-19/India/TG-CCMB-AB143/2020|EPI ISL 539657|B.1.1.8|India|2020-08-14	0.0006064975	Asia
Asia|hCoV-19/Shenzhen/HKU-SZ-002/2020|EPI ISL 406030|A|China|2020-01-10	Asia|hCoV-19/India/TG-CCMB-AB143/2020|EPI ISL 539657|B.1.1.8|India|2020-08-14	0.0006739136	Asia
Asia|hCoV-19/Wuhan/OS52/2020|EPI ISL 450500|B|China|2020-01-10	Asia|hCoV-19/India/TG-CCMB-AB143/2020|EPI ISL 539657|B.1.1.8|India|2020-08-14	0.0007076447	Asia
Asia|hCoV-19/Shenzhen/HKU-SZ-005/2020|EPI ISL 405839|A|China|2020-01-11	Asia|hCoV-19/India/TG-CCMB-AB143/2020|EPI ISL 539657|B.1.1.8|India|2020-08-14	0.0007413353	Asia
Asia|hCoV-19/Jiangxi/IVDC-JX-002/2020|EPI ISL 408486|B|China|2020-01-11	Asia|hCoV-19/India/TG-CCMB-AB143/2020|EPI ISL 539657|B.1.1.8|India|2020-08-14	0.0006065155	Asia
Asia|hCoV-19/Shenzhen/SZTH-002/2020|EPI ISL 406593|A|China|2020-01-13	Asia|hCoV-19/India/TG-CCMB-AB143/2020|EPI ISL 539657|B.1.1.8|India|2020-08-14	0.0006739136	Asia
Asia|hCoV-19/Thailand/74/2020|EPI ISL 403963|B|Thailand|2020-01-13	Asia|hCoV-19/India/TG-CCMB-AB143/2020|EPI ISL 539657|B.1.1.8|India|2020-08-14	0.0005727914	Asia
Asia|hCoV-19/Nepal/61/2020|EPI ISL 410301|B|Nepal|2020-01-13	Asia|hCoV-19/India/TG-CCMB-AB143/2020|EPI ISL 539657|B.1.1.8|India|2020-08-14	0.0006067019	Asia
Asia|hCoV-19/Guangdong/20SF012/2020|EPI ISL 403932|A|China|2020-01-14	Asia|hCoV-19/India/TG-CCMB-AB143/2020|EPI ISL 539657|B.1.1.8|India|2020-08-14	0.0006739136	Asia
Asia|hCoV-19/Guangdong/20SF013/2020|EPI ISL 403933|A|China|2020-01-15	Asia|hCoV-19/India/TG-CCMB-AB143/2020|EPI ISL 539657|B.1.1.8|India|2020-08-14	0.0006739136	Asia
Asia|hCoV-19/Guangdong/20SF014/2020|EPI ISL 403934|B|China|2020-01-15	Asia|hCoV-19/India/TG-CCMB-AB143/2020|EPI ISL 539657|B.1.1.8|India|2020-08-14	0.0006064974	Asia
Asia|hCoV-19/Sichuan/IVDC-SC-001/2020|EPI ISL 408484|A|China|2020-01-15	Asia|hCoV-19/India/TG-CCMB-AB143/2020|EPI ISL 539657|B.1.1.8|India|2020-08-14	0.0007751201	Asia
Asia|hCoV-19/Thailand/Nonthaburi 68/2020|EPI ISL 447910|B|Thailand|2020-01-15	Asia|hCoV-19/India/TG-CCMB-AB143/2020|EPI ISL 539657|B.1.1.8|India|2020-08-14	0.0005727914	Asia
Asia|hCoV-19/Shenzhen/SZTH-003/2020|EPI ISL 406594|B|China|2020-01-16	Asia|hCoV-19/India/TG-CCMB-AB143/2020|EPI ISL 539657|B.1.1.8|India|2020-08-14	0.0006402049	Asia
Asia|hCoV-19/Zhejiang/WZ-01/2020|EPI ISL 404227|B|China|2020-01-16	Asia|hCoV-19/India/TG-CCMB-AB143/2020|EPI ISL 539657|B.1.1.8|India|2020-08-14	0.0006064975	Asia
Asia|hCoV-19/Shenzhen/SZTH-004/2020|EPI ISL 406595|B|China|2020-01-16	Asia|hCoV-19/India/TG-CCMB-AB143/2020|EPI ISL 539657|B.1.1.8|India|2020-08-14	0.0008763545	Asia
Asia|hCoV-19/Thailand/NIH-59/2020|EPI ISL 434693|B|Thailand|2020-01-16	Asia|hCoV-19/India/TG-CCMB-AB143/2020|EPI ISL 539657|B.1.1.8|India|2020-08-14	0.0005728300	Asia
Asia|hCoV-19/Hunan/HN-CIDC-P2/2020|EPI ISL 539333|B|China|2020-01-17	Asia|hCoV-19/India/TG-CCMB-AB143/2020|EPI ISL 539657|B.1.1.8|India|2020-08-14	0.0006065256	Asia
Asia|hCoV-19/Guangdong/20SF028/2020|EPI ISL 403936|B|China|2020-01-17	Asia|hCoV-19/India/TG-CCMB-AB143/2020|EPI ISL 539657|B.1.1.8|India|2020-08-14	0.0006064975	Asia
Asia|hCoV-19/Yunnan/IVDC-YN-003/2020|EPI ISL 408480|A|China|2020-01-17	Asia|hCoV-19/India/TG-CCMB-AB143/2020|EPI ISL 539657|B.1.1.8|India|2020-08-14	0.0006739449	Asia
Asia|hCoV-19/Zhejiang/WZ-02/2020|EPI ISL 404228|B|China|2020-01-17	Asia|hCoV-19/India/TG-CCMB-AB143/2020|EPI ISL 539657|B.1.1.8|India|2020-08-14	0.0005727914	Asia
Asia|hCoV-19/Wuhan/HBCDC-HB-02/2020|EPI ISL 412978|B|China|2020-01-17	Asia|hCoV-19/India/TG-CCMB-AB143/2020|EPI ISL 539657|B.1.1.8|India|2020-08-14	0.0007076566	Asia
Asia|hCoV-19/Guangdong/20SF040/2020|EPI ISL 403937|B|China|2020-01-18	Asia|hCoV-19/India/TG-CCMB-AB143/2020|EPI ISL 539657|B.1.1.8|India|2020-08-14	0.0006064975	Asia
Asia|hCoV-19/Wuhan/HBCDC-HB-03/2020|EPI ISL 412979|A|China|2020-01-18	Asia|hCoV-19/India/TG-CCMB-AB143/2020|EPI ISL 539657|B.1.1.8|India|2020-08-14	0.0006402048	Asia
Asia|hCoV-19/Chongqing/IVDC-CQ-001/2020|EPI ISL 408481|B|China|2020-01-18	Asia|hCoV-19/India/TG-CCMB-AB143/2020|EPI ISL 539657|B.1.1.8|India|2020-08-14	0.0006065256	Asia
Asia|hCoV-19/Wuhan/HBCDC-HB-04/2020|EPI ISL 412980|B|China|2020-01-18	Asia|hCoV-19/India/TG-CCMB-AB143/2020|EPI ISL 539657|B.1.1.8|India|2020-08-14	0.0007413352	Asia
Asia|hCoV-19/Wuhan/HBCDC-HB-05/2020|EPI ISL 412981|B.4|China|2020-01-18	Asia|hCoV-19/India/TG-CCMB-AB143/2020|EPI ISL 539657|B.1.1.8|India|2020-08-14	0.0007414855	Asia
Asia|hCoV-19/Guangdong/20SF043/2020|EPI ISL 428440|B|China|2020-01-18	Asia|hCoV-19/India/TG-CCMB-AB143/2020|EPI ISL 539657|B.1.1.8|India|2020-08-14	0.0005986925	Asia
Asia|hCoV-19/Shandong/IVDC-SD-001/2020|EPI ISL 408482|B|China|2020-01-19	Asia|hCoV-19/India/TG-CCMB-AB143/2020|EPI ISL 539657|B.1.1.8|India|2020-08-14	0.0008088935	Asia
Asia|hCoV-19/Hangzhou/HZCDC0001/2020|EPI ISL 407313|B|China|2020-01-19	Asia|hCoV-19/India/TG-CCMB-AB143/2020|EPI ISL 539657|B.1.1.8|India|2020-08-14	0.0005727914	Asia
Asia|hCoV-19/Jiangsu/IVDC-JS-001/2020|EPI ISL 408488|B|China|2020-01-19	Asia|hCoV-19/India/TG-CCMB-AB143/2020|EPI ISL 539657|B.1.1.8|India|2020-08-14	0.0006067710	Asia
Asia|hCoV-19/Hangzhou/HZ-1/2020|EPI ISL 406970|B|China|2020-01-20	Asia|hCoV-19/India/TG-CCMB-AB143/2020|EPI ISL 539657|B.1.1.8|India|2020-08-14	0.0005727914	Asia
Asia|hCoV-19/Hangzhou/HZCDC0013/2020|EPI ISL 421235|B|China|2020-01-20	Asia|hCoV-19/India/TG-CCMB-AB143/2020|EPI ISL 539657|B.1.1.8|India|2020-08-14	0.0006402536	Asia
Asia|hCoV-19/Guangdong/20SF123/2020|EPI ISL 428449|A|China|2020-01-20	Asia|hCoV-19/India/TG-CCMB-AB143/2020|EPI ISL 539657|B.1.1.8|India|2020-08-14	0.0006763297	Asia
Asia|hCoV-19/Hong Kong/VB20017970-2/2020|EPI ISL 417064|B|Hong Kong|2020-01-21	Asia|hCoV-19/India/TG-CCMB-AB143/2020|EPI ISL 539657|B.1.1.8|India|2020-08-14	0.0006064974	Asia
Asia|hCoV-19/Chongqing/YC01/2020|EPI ISL 408478|A|China|2020-01-21	Asia|hCoV-19/India/TG-CCMB-AB143/2020|EPI ISL 539657|B.1.1.8|India|2020-08-14	0.0007413353	Asia
Asia|hCoV-19/Fujian/8/2020|EPI ISL 411060|A|China|2020-01-21	Asia|hCoV-19/India/TG-CCMB-AB143/2020|EPI ISL 539657|B.1.1.8|India|2020-08-14	0.0006739136	Asia
Asia|hCoV-19/Hangzhou/HZCDC0091L/2020|EPI ISL 421227|B|China|2020-01-21	Asia|hCoV-19/India/TG-CCMB-AB143/2020|EPI ISL 539657|B.1.1.8|India|2020-08-14	0.0005727914	Asia
Asia|hCoV-19/Nanchang/JX14/2020|EPI ISL 421243|B|China|2020-01-21	Asia|hCoV-19/India/TG-CCMB-AB143/2020|EPI ISL 539657|B.1.1.8|India|2020-08-14	0.0007076776	Asia
Asia|hCoV-19/Hangzhou/HZ48/2020|EPI ISL 418441|B|China|2020-01-21	Asia|hCoV-19/India/TG-CCMB-AB143/2020|EPI ISL 539657|B.1.1.8|India|2020-08-14	0.0005728108	Asia
Asia|hCoV-19/Shanghai/SH0093/2020|EPI ISL 416389|B|China|2020-01-21	Asia|hCoV-19/India/TG-CCMB-AB143/2020|EPI ISL 539657|B.1.1.8|India|2020-08-14	0.0006402859	Asia
Asia|hCoV-19/Wuhan/WHUH003/2020|EPI ISL 449478|B|China|2020-01-22	Asia|hCoV-19/India/TG-CCMB-AB143/2020|EPI ISL 539657|B.1.1.8|India|2020-08-14	0.0008088000	Asia
Asia|hCoV-19/Wuhan/WHUH004/2020|EPI ISL 449479|B|China|2020-01-22	Asia|hCoV-19/India/TG-CCMB-AB143/2020|EPI ISL 539657|B.1.1.8|India|2020-08-14	0.0007750841	Asia
Asia|hCoV-19/Hong Kong/XM-PII-S4/2020|EPI ISL 417443|A|Hong Kong|2020-01-22	Asia|hCoV-19/India/TG-CCMB-AB143/2020|EPI ISL 539657|B.1.1.8|India|2020-08-14	0.0008771636	Asia
Asia|hCoV-19/Hangzhou/ZJU-05/2020|EPI ISL 415711|B|China|2020-01-22	Asia|hCoV-19/India/TG-CCMB-AB143/2020|EPI ISL 539657|B.1.1.8|India|2020-08-14	0.0005727915	Asia
Asia|hCoV-19/Wuhan/WHUH005/2020|EPI ISL 449480|B|China|2020-01-22	Asia|hCoV-19/India/TG-CCMB-AB143/2020|EPI ISL 539657|B.1.1.8|India|2020-08-14	0.0007413697	Asia
Asia|hCoV-19/Foshan/20SF207/2020|EPI ISL 406534|B|China|2020-01-22	Asia|hCoV-19/India/TG-CCMB-AB143/2020|EPI ISL 539657|B.1.1.8|India|2020-08-14	0.0006402049	Asia
Asia|hCoV-19/Zhejiang/CN5/2020|EPI ISL 455685|A|China|2020-01-22	Asia|hCoV-19/India/TG-CCMB-AB143/2020|EPI ISL 539657|B.1.1.8|India|2020-08-14	0.0007076566	Asia
Asia|hCoV-19/Hong Kong/HKU-902a/2020|EPI ISL 434563|B|Hong Kong|2020-01-23	Asia|hCoV-19/India/TG-CCMB-AB143/2020|EPI ISL 539657|B.1.1.8|India|2020-08-14	0.0006064974	Asia
Asia|hCoV-19/Japan/OS-20-07-1/2020|EPI ISL 410532|B|Japan|2020-01-23	Asia|hCoV-19/India/TG-CCMB-AB143/2020|EPI ISL 539657|B.1.1.8|India|2020-08-14	0.0005727914	Asia
Asia|hCoV-19/Sichuan/SC-WCH4-288/2020|EPI ISL 451390|B|China|2020-01-23	Asia|hCoV-19/India/TG-CCMB-AB143/2020|EPI ISL 539657|B.1.1.8|India|2020-08-14	0.0006739336	Asia
Asia|hCoV-19/Guangdong/20SF201/2020|EPI ISL 406538|B|China|2020-01-23	Asia|hCoV-19/India/TG-CCMB-AB143/2020|EPI ISL 539657|B.1.1.8|India|2020-08-14	0.0005727914	Asia
Asia|hCoV-19/Thailand/SI200383-NT/2020|EPI ISL 437622|B|Thailand|2020-01-23	Asia|hCoV-19/India/TG-CCMB-AB143/2020|EPI ISL 539657|B.1.1.8|India|2020-08-14	0.0006402345	Asia
Asia|hCoV-19/Shanghai/CH-03/2020|EPI ISL 468726|A|China|2020-01-23	Asia|hCoV-19/India/TG-CCMB-AB143/2020|EPI ISL 539657|B.1.1.8|India|2020-08-14	0.0007413353	Asia
Asia|hCoV-19/Jiangsu/JS01/2020|EPI ISL 411950|B|China|2020-01-23	Asia|hCoV-19/India/TG-CCMB-AB143/2020|EPI ISL 539657|B.1.1.8|India|2020-08-14	0.0006739137	Asia
Asia|hCoV-19/Lishui/LS003/2020|EPI ISL 495459|B|China|2020-01-24	Asia|hCoV-19/India/TG-CCMB-AB143/2020|EPI ISL 539657|B.1.1.8|India|2020-08-14	0.0007076894	Asia
Asia|hCoV-19/Sichuan/SC-PHCC2-040/2020|EPI ISL 451360|A|China|2020-01-24	Asia|hCoV-19/India/TG-CCMB-AB143/2020|EPI ISL 539657|B.1.1.8|India|2020-08-14	0.0007076238	Asia
Asia|hCoV-19/Guangdong/20SF616/2020|EPI ISL 428465|B|China|2020-01-24	Asia|hCoV-19/India/TG-CCMB-AB143/2020|EPI ISL 539657|B.1.1.8|India|2020-08-14	0.0006402643	Asia
Asia|hCoV-19/Sichuan/SC-PHCC1-022/2020|EPI ISL 451345|B.1|China|2020-01-24	Asia|hCoV-19/India/TG-CCMB-AB143/2020|EPI ISL 539657|B.1.1.8|India|2020-08-14	0.0004716677	Asia
Asia|hCoV-19/Malaysia/MKAK-CL-2020-5045/2020|EPI ISL 416829|B|Malaysia|2020-01-24	Asia|hCoV-19/India/TG-CCMB-AB143/2020|EPI ISL 539657|B.1.1.8|India|2020-08-14	0.0006739449	Asia
Asia|hCoV-19/Hong Kong/HKU-902b/2020|EPI ISL 434564|B|Hong Kong|2020-01-24	Asia|hCoV-19/India/TG-CCMB-AB143/2020|EPI ISL 539657|B.1.1.8|India|2020-08-14	0.0006064974	Asia
Asia|hCoV-19/Shanghai/SH0002/2020|EPI ISL 416316|A|China|2020-01-25	Asia|hCoV-19/India/TG-CCMB-AB143/2020|EPI ISL 539657|B.1.1.8|India|2020-08-14	0.0007076658	Asia
Asia|hCoV-19/Lishui/LS111/2020|EPI ISL 429852|B|China|2020-01-25	Asia|hCoV-19/India/TG-CCMB-AB143/2020|EPI ISL 539657|B.1.1.8|India|2020-08-14	0.0007076894	Asia
Asia|hCoV-19/Hangzhou/ZJU-01/2020|EPI ISL 415709|B|China|2020-01-25	Asia|hCoV-19/India/TG-CCMB-AB143/2020|EPI ISL 539657|B.1.1.8|India|2020-08-14	0.0006739962	Asia
Asia|hCoV-19/Japan/NA-20-05-1/2020|EPI ISL 410531|B|Japan|2020-01-25	Asia|hCoV-19/India/TG-CCMB-AB143/2020|EPI ISL 539657|B.1.1.8|India|2020-08-14	0.0005727914	Asia
Asia|hCoV-19/Wuhan/0125-A168/2020|EPI ISL 493159|B|China|2020-01-25	Asia|hCoV-19/India/TG-CCMB-AB143/2020|EPI ISL 539657|B.1.1.8|India|2020-08-14	0.0006739648	Asia
Asia|hCoV-19/Wuhan/YB012506/2020|EPI ISL 450504|B|China|2020-01-25	Asia|hCoV-19/India/TG-CCMB-AB143/2020|EPI ISL 539657|B.1.1.8|India|2020-08-14	0.0006064975	Asia
Asia|hCoV-19/Wuhan/0125-A164/2020|EPI ISL 493157|B|China|2020-01-25	Asia|hCoV-19/India/TG-CCMB-AB143/2020|EPI ISL 539657|B.1.1.8|India|2020-08-14	0.0005727914	Asia
Asia|hCoV-19/Guangdong/20SF629/2020|EPI ISL 428466|B|China|2020-01-26	Asia|hCoV-19/India/TG-CCMB-AB143/2020|EPI ISL 539657|B.1.1.8|India|2020-08-14	0.0006739649	Asia
Asia|hCoV-19/Wuhan/0126-C10/2020|EPI ISL 493169|A|China|2020-01-26	Asia|hCoV-19/India/TG-CCMB-AB143/2020|EPI ISL 539657|B.1.1.8|India|2020-08-14	0.0007413697	Asia
Asia|hCoV-19/Hangzhou/ZJU-02/2020|EPI ISL 416042|A|China|2020-01-26	Asia|hCoV-19/India/TG-CCMB-AB143/2020|EPI ISL 539657|B.1.1.8|India|2020-08-14	0.0006402048	Asia
Asia|hCoV-19/Wuhan/0126-C98/2020|EPI ISL 493181|A|China|2020-01-26	Asia|hCoV-19/India/TG-CCMB-AB143/2020|EPI ISL 539657|B.1.1.8|India|2020-08-14	0.0006739136	Asia
Asia|hCoV-19/Beijing/105/2020|EPI ISL 413518|A|China|2020-01-26	Asia|hCoV-19/India/TG-CCMB-AB143/2020|EPI ISL 539657|B.1.1.8|India|2020-08-14	0.0007076566	Asia
Asia|hCoV-19/Wuhan/YB012611/2020|EPI ISL 450501|B|China|2020-01-26	Asia|hCoV-19/India/TG-CCMB-AB143/2020|EPI ISL 539657|B.1.1.8|India|2020-08-14	0.0007076238	Asia
Asia|hCoV-19/Thailand/SI200478-NST/2020|EPI ISL 437619|B|Thailand|2020-01-26	Asia|hCoV-19/India/TG-CCMB-AB143/2020|EPI ISL 539657|B.1.1.8|India|2020-08-14	0.0006402346	Asia
Asia|hCoV-19/Sichuan/SC-NJ-090/2020|EPI ISL 451339|B|China|2020-01-27	Asia|hCoV-19/India/TG-CCMB-AB143/2020|EPI ISL 539657|B.1.1.8|India|2020-08-14	0.0005734291	Asia
Asia|hCoV-19/Sichuan/SC-MY-053/2020|EPI ISL 451319|B|China|2020-01-27	Asia|hCoV-19/India/TG-CCMB-AB143/2020|EPI ISL 539657|B.1.1.8|India|2020-08-14	0.0006739136	Asia
Asia|hCoV-19/Hong Kong/HKU-903b/2020|EPI ISL 434566|B.4|Hong Kong|2020-01-27	Asia|hCoV-19/India/TG-CCMB-AB143/2020|EPI ISL 539657|B.1.1.8|India|2020-08-14	0.0007077104	Asia
Asia|hCoV-19/Singapore/7/2020|EPI ISL 410713|B|Singapore|2020-01-27	Asia|hCoV-19/India/TG-CCMB-AB143/2020|EPI ISL 539657|B.1.1.8|India|2020-08-14	0.0006402346	Asia
Asia|hCoV-19/Hong Kong/HKU-908a/2020|EPI ISL 434569|B|Hong Kong|2020-01-27	Asia|hCoV-19/India/TG-CCMB-AB143/2020|EPI ISL 539657|B.1.1.8|India|2020-08-14	0.0006402346	Asia
Asia|hCoV-19/Sichuan/SC-PHCC2-039/2020|EPI ISL 451359|B|China|2020-01-27	Asia|hCoV-19/India/TG-CCMB-AB143/2020|EPI ISL 539657|B.1.1.8|India|2020-08-14	0.0006065155	Asia
Asia|hCoV-19/Nanchang/JX149/2020|EPI ISL 421247|A|China|2020-01-27	Asia|hCoV-19/India/TG-CCMB-AB143/2020|EPI ISL 539657|B.1.1.8|India|2020-08-14	0.0006402048	Asia
Asia|hCoV-19/Guangdong/20SF812/2020|EPI ISL 428475|B|China|2020-01-28	Asia|hCoV-19/India/TG-CCMB-AB143/2020|EPI ISL 539657|B.1.1.8|India|2020-08-14	0.0007751072	Asia
Asia|hCoV-19/Beijing/Wuhan IME-BJ04/2020|EPI ISL 424358|A|China|2020-01-28	Asia|hCoV-19/India/TG-CCMB-AB143/2020|EPI ISL 539657|B.1.1.8|India|2020-08-14	0.0007413917	Asia
Asia|hCoV-19/Shanghai/SH0007/2020|EPI ISL 416320|B|China|2020-01-28	Asia|hCoV-19/India/TG-CCMB-AB143/2020|EPI ISL 539657|B.1.1.8|India|2020-08-14	0.0006739336	Asia
Asia|hCoV-19/Guangdong/20SF813/2020|EPI ISL 428476|A|China|2020-01-28	Asia|hCoV-19/India/TG-CCMB-AB143/2020|EPI ISL 539657|B.1.1.8|India|2020-08-14	0.0006402048	Asia
Asia|hCoV-19/Shanghai/SH0008/2020|EPI ISL 416321|B|China|2020-01-28	Asia|hCoV-19/India/TG-CCMB-AB143/2020|EPI ISL 539657|B.1.1.8|India|2020-08-14	0.0007076238	Asia
Asia|hCoV-19/Beijing/233/2020|EPI ISL 413520|A|China|2020-01-28	Asia|hCoV-19/India/TG-CCMB-AB143/2020|EPI ISL 539657|B.1.1.8|India|2020-08-14	0.0007414041	Asia
Asia|hCoV-19/Beijing/231/2020|EPI ISL 413519|A|China|2020-01-28	Asia|hCoV-19/India/TG-CCMB-AB143/2020|EPI ISL 539657|B.1.1.8|India|2020-08-14	0.0007076566	Asia
Asia|hCoV-19/Shanghai/SH0009/2020|EPI ISL 416322|B|China|2020-01-29	Asia|hCoV-19/India/TG-CCMB-AB143/2020|EPI ISL 539657|B.1.1.8|India|2020-08-14	0.0006739136	Asia
Asia|hCoV-19/Shanghai/SH0010/2020|EPI ISL 416323|A|China|2020-01-29	Asia|hCoV-19/India/TG-CCMB-AB143/2020|EPI ISL 539657|B.1.1.8|India|2020-08-14	0.0007076238	Asia
Asia|hCoV-19/Sichuan/SC-NC-077/2020|EPI ISL 451336|B|China|2020-01-29	Asia|hCoV-19/India/TG-CCMB-AB143/2020|EPI ISL 539657|B.1.1.8|India|2020-08-14	0.0006071907	Asia
Asia|hCoV-19/Nanchang/JX174/2020|EPI ISL 421238|A|China|2020-01-29	Asia|hCoV-19/India/TG-CCMB-AB143/2020|EPI ISL 539657|B.1.1.8|India|2020-08-14	0.0007076448	Asia
Asia|hCoV-19/Hong Kong/HKU-200723-030/2020|EPI ISL 497797|B|Hong Kong|2020-01-29	Asia|hCoV-19/India/TG-CCMB-AB143/2020|EPI ISL 539657|B.1.1.8|India|2020-08-14	0.0006064975	Asia
Asia|hCoV-19/Hunan/HN-CIDC-P10/2020|EPI ISL 539338|B|China|2020-01-29	Asia|hCoV-19/India/TG-CCMB-AB143/2020|EPI ISL 539657|B.1.1.8|India|2020-08-14	0.0006065256	Asia
Asia|hCoV-19/Japan/TY-WK-012/2020|EPI ISL 408665|A|Japan|2020-01-29	Asia|hCoV-19/India/TG-CCMB-AB143/2020|EPI ISL 539657|B.1.1.8|India|2020-08-14	0.0007413353	Asia
Asia|hCoV-19/Shandong/LY008-2/2020|EPI ISL 414941|B|China|2020-01-30	Asia|hCoV-19/India/TG-CCMB-AB143/2020|EPI ISL 539657|B.1.1.8|India|2020-08-14	0.0006739136	Asia
Asia|hCoV-19/Sichuan/SC-NC-078/2020|EPI ISL 451337|B|China|2020-01-30	Asia|hCoV-19/India/TG-CCMB-AB143/2020|EPI ISL 539657|B.1.1.8|India|2020-08-14	0.0007076895	Asia
Asia|hCoV-19/Nanchang/JX177/2020|EPI ISL 421241|A|China|2020-01-30	Asia|hCoV-19/India/TG-CCMB-AB143/2020|EPI ISL 539657|B.1.1.8|India|2020-08-14	0.0007413353	Asia
Asia|hCoV-19/South Korea/KCDC2002/2020|EPI ISL 425118|A|South Korea|2020-01-30	Asia|hCoV-19/India/TG-CCMB-AB143/2020|EPI ISL 539657|B.1.1.8|India|2020-08-14	0.0007751072	Asia
Asia|hCoV-19/Shanghai/SH0022/2020|EPI ISL 416331|B.4|China|2020-01-30	Asia|hCoV-19/India/TG-CCMB-AB143/2020|EPI ISL 539657|B.1.1.8|India|2020-08-14	0.0007751662	Asia
Asia|hCoV-19/Hong Kong/HKU-911a/2020|EPI ISL 450409|B|Hong Kong|2020-01-30	Asia|hCoV-19/India/TG-CCMB-AB143/2020|EPI ISL 539657|B.1.1.8|India|2020-08-14	0.0006064975	Asia
Asia|hCoV-19/Hong Kong/HKU-904a/2020|EPI ISL 450412|B|Hong Kong|2020-01-30	Asia|hCoV-19/India/TG-CCMB-AB143/2020|EPI ISL 539657|B.1.1.8|India|2020-08-14	0.0007076238	Asia
Asia|hCoV-19/Taiwan/8/2020|EPI ISL 428488|B|Taiwan|2020-01-31	Asia|hCoV-19/India/TG-CCMB-AB143/2020|EPI ISL 539657|B.1.1.8|India|2020-08-14	0.0006402346	Asia
Asia|hCoV-19/South Korea/KCDC2062/2020|EPI ISL 497963|A|South Korea|2020-01-31	Asia|hCoV-19/India/TG-CCMB-AB143/2020|EPI ISL 539657|B.1.1.8|India|2020-08-14	0.0007413697	Asia
Asia|hCoV-19/Shanghai/SH0094/2020|EPI ISL 416390|B|China|2020-01-31	Asia|hCoV-19/India/TG-CCMB-AB143/2020|EPI ISL 539657|B.1.1.8|India|2020-08-14	0.0007077433	Asia
Asia|hCoV-19/Guangdong/2020XN4448-P0002/2020|EPI ISL 413857|B|China|2020-01-31	Asia|hCoV-19/India/TG-CCMB-AB143/2020|EPI ISL 539657|B.1.1.8|India|2020-08-14	0.0007414357	Asia
Asia|hCoV-19/Sichuan/SC-WCH-082/2020|EPI ISL 451374|B|China|2020-01-31	Asia|hCoV-19/India/TG-CCMB-AB143/2020|EPI ISL 539657|B.1.1.8|India|2020-08-14	0.0006065154	Asia
Asia|hCoV-19/Hong Kong/HKU-913a/2020|EPI ISL 450410|B|Hong Kong|2020-01-31	Asia|hCoV-19/India/TG-CCMB-AB143/2020|EPI ISL 539657|B.1.1.8|India|2020-08-14	0.0006739536	Asia
Asia|hCoV-19/Sichuan/SC-MY-059/2020|EPI ISL 451325|B|China|2020-01-31	Asia|hCoV-19/India/TG-CCMB-AB143/2020|EPI ISL 539657|B.1.1.8|India|2020-08-14	0.0007076238	Asia
Asia|hCoV-19/Thailand/SI200893-NT/2020|EPI ISL 437624|B|Thailand|2020-02-01	Asia|hCoV-19/India/TG-CCMB-AB143/2020|EPI ISL 539657|B.1.1.8|India|2020-08-14	0.0006402346	Asia
Asia|hCoV-19/Guangdong/GD2020080-P0010/2020|EPI ISL 413861|B|China|2020-02-01	Asia|hCoV-19/India/TG-CCMB-AB143/2020|EPI ISL 539657|B.1.1.8|India|2020-08-14	0.0006402239	Asia
Asia|hCoV-19/Beijing/DT-WH01/2020|EPI ISL 452360|B|China|2020-02-01	Asia|hCoV-19/India/TG-CCMB-AB143/2020|EPI ISL 539657|B.1.1.8|India|2020-08-14	0.0005727914	Asia
Asia|hCoV-19/Guangdong/GD2020087-P0008/2020|EPI ISL 413863|B|China|2020-02-01	Asia|hCoV-19/India/TG-CCMB-AB143/2020|EPI ISL 539657|B.1.1.8|India|2020-08-14	0.0006402643	Asia
Asia|hCoV-19/Yingtan/JX2480/2020|EPI ISL 455466|B|China|2020-02-01	Asia|hCoV-19/India/TG-CCMB-AB143/2020|EPI ISL 539657|B.1.1.8|India|2020-08-14	0.0006402048	Asia
Asia|hCoV-19/Shangrao/JX1215/2020|EPI ISL 421257|B|China|2020-02-02	Asia|hCoV-19/India/TG-CCMB-AB143/2020|EPI ISL 539657|B.1.1.8|India|2020-08-14	0.0006064975	Asia
Asia|hCoV-19/Shanghai/SH0012/2020|EPI ISL 416325|B|China|2020-02-02	Asia|hCoV-19/India/TG-CCMB-AB143/2020|EPI ISL 539657|B.1.1.8|India|2020-08-14	0.0006402536	Asia
Asia|hCoV-19/Shanghai/SH0021/2020|EPI ISL 416330|A|China|2020-02-02	Asia|hCoV-19/India/TG-CCMB-AB143/2020|EPI ISL 539657|B.1.1.8|India|2020-08-14	0.0007076566	Asia
Asia|hCoV-19/Shanghai/SH0114/2020|EPI ISL 416401|B|China|2020-02-02	Asia|hCoV-19/India/TG-CCMB-AB143/2020|EPI ISL 539657|B.1.1.8|India|2020-08-14	0.0006739337	Asia
Asia|hCoV-19/Sichuan/SC-NC-068/2020|EPI ISL 451328|B|China|2020-02-02	Asia|hCoV-19/India/TG-CCMB-AB143/2020|EPI ISL 539657|B.1.1.8|India|2020-08-14	0.0006739336	Asia
Asia|hCoV-19/Shangrao/JX1176/2020|EPI ISL 421251|B|China|2020-02-03	Asia|hCoV-19/India/TG-CCMB-AB143/2020|EPI ISL 539657|B.1.1.8|India|2020-08-14	0.0007751202	Asia
Asia|hCoV-19/Jiujiang/JX490/2020|EPI ISL 455463|B|China|2020-02-03	Asia|hCoV-19/India/TG-CCMB-AB143/2020|EPI ISL 539657|B.1.1.8|India|2020-08-14	0.0006064975	Asia
Asia|hCoV-19/Shangrao/JX1177/2020|EPI ISL 421250|B|China|2020-02-03	Asia|hCoV-19/India/TG-CCMB-AB143/2020|EPI ISL 539657|B.1.1.8|India|2020-08-14	0.0007413573	Asia
Asia|hCoV-19/Shanghai/SH0030/2020|EPI ISL 416339|B|China|2020-02-03	Asia|hCoV-19/India/TG-CCMB-AB143/2020|EPI ISL 539657|B.1.1.8|India|2020-08-14	0.0007414041	Asia
Asia|hCoV-19/Sichuan/SC-WCH3-259/2020|EPI ISL 451385|B|China|2020-02-03	Asia|hCoV-19/India/TG-CCMB-AB143/2020|EPI ISL 539657|B.1.1.8|India|2020-08-14	0.0005727914	Asia
Asia|hCoV-19/Malaysia/MKAK-CL-2020-6430/2020|EPI ISL 416886|A|Malaysia|2020-02-04	Asia|hCoV-19/India/TG-CCMB-AB143/2020|EPI ISL 539657|B.1.1.8|India|2020-08-14	0.0007076238	Asia
Asia|hCoV-19/Taiwan/CGMH-CGU-02/2020|EPI ISL 417518|A|Taiwan|2020-02-04	Asia|hCoV-19/India/TG-CCMB-AB143/2020|EPI ISL 539657|B.1.1.8|India|2020-08-14	0.0007168739	Asia
Asia|hCoV-19/Sichuan/SC-YB-086/2020|EPI ISL 451399|B|China|2020-02-04	Asia|hCoV-19/India/TG-CCMB-AB143/2020|EPI ISL 539657|B.1.1.8|India|2020-08-14	0.0006403126	Asia
Asia|hCoV-19/Singapore/9/2020|EPI ISL 410715|B|Singapore|2020-02-04	Asia|hCoV-19/India/TG-CCMB-AB143/2020|EPI ISL 539657|B.1.1.8|India|2020-08-14	0.0006402346	Asia
Asia|hCoV-19/Thailand/Samut prakarn 840/2020|EPI ISL 447919|B|Thailand|2020-02-04	Asia|hCoV-19/India/TG-CCMB-AB143/2020|EPI ISL 539657|B.1.1.8|India|2020-08-14	0.0006739249	Asia
Asia|hCoV-19/Guangzhou/GZMU0019/2020|EPI ISL 429080|B.1|China|2020-02-05	Asia|hCoV-19/India/TG-CCMB-AB143/2020|EPI ISL 539657|B.1.1.8|India|2020-08-14	0.0004716677	Asia
Asia|hCoV-19/Shangrao/JX1948/2020|EPI ISL 421240|A|China|2020-02-05	Asia|hCoV-19/India/TG-CCMB-AB143/2020|EPI ISL 539657|B.1.1.8|India|2020-08-14	0.0006402048	Asia
Asia|hCoV-19/Shanghai/SH0073/2020|EPI ISL 416376|B|China|2020-02-05	Asia|hCoV-19/India/TG-CCMB-AB143/2020|EPI ISL 539657|B.1.1.8|India|2020-08-14	0.0005727914	Asia
Asia|hCoV-19/Fuzhou/JX2012/2020|EPI ISL 455462|A|China|2020-02-05	Asia|hCoV-19/India/TG-CCMB-AB143/2020|EPI ISL 539657|B.1.1.8|India|2020-08-14	0.0007413353	Asia
Asia|hCoV-19/Sichuan/SC-NJ-091/2020|EPI ISL 451340|B|China|2020-02-06	Asia|hCoV-19/India/TG-CCMB-AB143/2020|EPI ISL 539657|B.1.1.8|India|2020-08-14	0.0008436764	Asia
Asia|hCoV-19/Yichun/JX2391/2020|EPI ISL 455461|B|China|2020-02-06	Asia|hCoV-19/India/TG-CCMB-AB143/2020|EPI ISL 539657|B.1.1.8|India|2020-08-14	0.0008763984	Asia
Asia|hCoV-19/South Korea/KUMC01/2020|EPI ISL 413017|B|South Korea|2020-02-06	Asia|hCoV-19/India/TG-CCMB-AB143/2020|EPI ISL 539657|B.1.1.8|India|2020-08-14	0.0007751561	Asia
Asia|hCoV-19/Taiwan/TSGH-36/2020|EPI ISL 457730|B|Taiwan|2020-02-06	Asia|hCoV-19/India/TG-CCMB-AB143/2020|EPI ISL 539657|B.1.1.8|India|2020-08-14	0.0006402643	Asia
Asia|hCoV-19/Guangzhou/GZMU0003/2020|EPI ISL 429074|B|China|2020-02-07	Asia|hCoV-19/India/TG-CCMB-AB143/2020|EPI ISL 539657|B.1.1.8|India|2020-08-14	0.0006064975	Asia
Asia|hCoV-19/Thailand/SI202205-NT/2020|EPI ISL 437616|A|Thailand|2020-02-07	Asia|hCoV-19/India/TG-CCMB-AB143/2020|EPI ISL 539657|B.1.1.8|India|2020-08-14	0.0007076566	Asia
Asia|hCoV-19/Shanghai/SH0074/2020|EPI ISL 416377|A|China|2020-02-07	Asia|hCoV-19/India/TG-CCMB-AB143/2020|EPI ISL 539657|B.1.1.8|India|2020-08-14	0.0006739136	Asia
Asia|hCoV-19/Taiwan/TSGH-01/2020|EPI ISL 426629|B|Taiwan|2020-02-07	Asia|hCoV-19/India/TG-CCMB-AB143/2020|EPI ISL 539657|B.1.1.8|India|2020-08-14	0.0008089878	Asia
Asia|hCoV-19/Taiwan/TSGH-37/2020|EPI ISL 457733|B|Taiwan|2020-02-08	Asia|hCoV-19/India/TG-CCMB-AB143/2020|EPI ISL 539657|B.1.1.8|India|2020-08-14	0.0007414385	Asia
Asia|hCoV-19/Beijing/DT-BJ02/2020|EPI ISL 452359|B|China|2020-02-08	Asia|hCoV-19/India/TG-CCMB-AB143/2020|EPI ISL 539657|B.1.1.8|India|2020-08-14	0.0006739761	Asia
Asia|hCoV-19/Malaysia/IMR WC413/2020|EPI ISL 455791|B|Malaysia|2020-02-08	Asia|hCoV-19/India/TG-CCMB-AB143/2020|EPI ISL 539657|B.1.1.8|India|2020-08-14	0.0006402049	Asia
Asia|hCoV-19/Guangzhou/GZMU0039/2020|EPI ISL 429090|A|China|2020-02-08	Asia|hCoV-19/India/TG-CCMB-AB143/2020|EPI ISL 539657|B.1.1.8|India|2020-08-14	0.0006402048	Asia
Asia|hCoV-19/Shanghai/SH0119/2020|EPI ISL 416404|B|China|2020-02-09	Asia|hCoV-19/India/TG-CCMB-AB143/2020|EPI ISL 539657|B.1.1.8|India|2020-08-14	0.0005727914	Asia
Asia|hCoV-19/Sichuan/SC-PHCC2-051/2020|EPI ISL 451371|B|China|2020-02-09	Asia|hCoV-19/India/TG-CCMB-AB143/2020|EPI ISL 539657|B.1.1.8|India|2020-08-14	0.0006739136	Asia
Asia|hCoV-19/Sichuan/SC-PHCC1-033/2020|EPI ISL 451354|A|China|2020-02-09	Asia|hCoV-19/India/TG-CCMB-AB143/2020|EPI ISL 539657|B.1.1.8|India|2020-08-14	0.0008426454	Asia
Asia|hCoV-19/Malaysia/IMR WC458/2020|EPI ISL 455792|B|Malaysia|2020-02-09	Asia|hCoV-19/India/TG-CCMB-AB143/2020|EPI ISL 539657|B.1.1.8|India|2020-08-14	0.0006402049	Asia
Asia|hCoV-19/Fuzhou/JX2019/2020|EPI ISL 455465|B|China|2020-02-10	Asia|hCoV-19/India/TG-CCMB-AB143/2020|EPI ISL 539657|B.1.1.8|India|2020-08-14	0.0006739649	Asia
Asia|hCoV-19/Wuhan/HB-WH2-163/2020|EPI ISL 454930|B|China|2020-02-10	Asia|hCoV-19/India/TG-CCMB-AB143/2020|EPI ISL 539657|B.1.1.8|India|2020-08-14	0.0006402048	Asia
Asia|hCoV-19/Beijing/BJ782/2020|EPI ISL 430741|A|China|2020-02-10	Asia|hCoV-19/India/TG-CCMB-AB143/2020|EPI ISL 539657|B.1.1.8|India|2020-08-14	0.0007413353	Asia
Asia|hCoV-19/Japan/Hu DP Kng 19-027/2020|EPI ISL 412969|B|Japan|2020-02-10	Asia|hCoV-19/India/TG-CCMB-AB143/2020|EPI ISL 539657|B.1.1.8|India|2020-08-14	0.0006402346	Asia
Asia|hCoV-19/Vietnam/CM99/2020|EPI ISL 416429|A|Vietnam|2020-02-11	Asia|hCoV-19/India/TG-CCMB-AB143/2020|EPI ISL 539657|B.1.1.8|India|2020-08-14	0.0008088615	Asia
Asia|hCoV-19/Wuhan/HB-WH3-171/2020|EPI ISL 454937|B|China|2020-02-11	Asia|hCoV-19/India/TG-CCMB-AB143/2020|EPI ISL 539657|B.1.1.8|India|2020-08-14	0.0006064975	Asia
Asia|hCoV-19/Hong Kong/HKPU48-0202/2020|EPI ISL 419222|B|Hong Kong|2020-02-11	Asia|hCoV-19/India/TG-CCMB-AB143/2020|EPI ISL 539657|B.1.1.8|India|2020-08-14	0.0007077315	Asia
Asia|hCoV-19/Beijing/DT-BJ01/2020|EPI ISL 452358|B|China|2020-02-11	Asia|hCoV-19/India/TG-CCMB-AB143/2020|EPI ISL 539657|B.1.1.8|India|2020-08-14	0.0005727914	Asia
Asia|hCoV-19/Yichun/JX2424/2020|EPI ISL 455467|B|China|2020-02-12	Asia|hCoV-19/India/TG-CCMB-AB143/2020|EPI ISL 539657|B.1.1.8|India|2020-08-14	0.0006739136	Asia
Asia|hCoV-19/Malaysia/IMR WC627/2020|EPI ISL 430444|B|Malaysia|2020-02-12	Asia|hCoV-19/India/TG-CCMB-AB143/2020|EPI ISL 539657|B.1.1.8|India|2020-08-14	0.0006402049	Asia
Asia|hCoV-19/Sichuan/SC-PHCC2-044/2020|EPI ISL 451364|B|China|2020-02-12	Asia|hCoV-19/India/TG-CCMB-AB143/2020|EPI ISL 539657|B.1.1.8|India|2020-08-14	0.0007085790	Asia
Asia|hCoV-19/Sichuan/SC-PHCC1-034/2020|EPI ISL 451355|B|China|2020-02-12	Asia|hCoV-19/India/TG-CCMB-AB143/2020|EPI ISL 539657|B.1.1.8|India|2020-08-14	0.0006071726	Asia
Asia|hCoV-19/Shanghai/SH0110/2020|EPI ISL 416399|B|China|2020-02-13	Asia|hCoV-19/India/TG-CCMB-AB143/2020|EPI ISL 539657|B.1.1.8|India|2020-08-14	0.0006739449	Asia
Asia|hCoV-19/Saudi Arabia/553/2020|EPI ISL 490002|B.1.246|Saudi Arabia|2020-02-13	Asia|hCoV-19/India/TG-CCMB-AB143/2020|EPI ISL 539657|B.1.1.8|India|2020-08-14	0.0007076895	Asia
Asia|hCoV-19/Singapore/14/2020|EPI ISL 414380|A|Singapore|2020-02-13	Asia|hCoV-19/India/TG-CCMB-AB143/2020|EPI ISL 539657|B.1.1.8|India|2020-08-14	0.0006144067	Asia
Asia|hCoV-19/Japan/PG-0114/2020|EPI ISL 479850|B|Japan|2020-02-13	Asia|hCoV-19/India/TG-CCMB-AB143/2020|EPI ISL 539657|B.1.1.8|India|2020-08-14	0.0006402344	Asia
Asia|hCoV-19/Shanghai/SH0102/2020|EPI ISL 416394|B|China|2020-02-14	Asia|hCoV-19/India/TG-CCMB-AB143/2020|EPI ISL 539657|B.1.1.8|India|2020-08-14	0.0006065256	Asia
Asia|hCoV-19/Japan/Hu DP Kng 19-031/2020|EPI ISL 420889|B|Japan|2020-02-14	Asia|hCoV-19/India/TG-CCMB-AB143/2020|EPI ISL 539657|B.1.1.8|India|2020-08-14	0.0006739762	Asia
Asia|hCoV-19/Singapore/14Clin/2020|EPI ISL 418998|A|Singapore|2020-02-14	Asia|hCoV-19/India/TG-CCMB-AB143/2020|EPI ISL 539657|B.1.1.8|India|2020-08-14	0.0006144067	Asia
Asia|hCoV-19/Wuhan/HB-WHCM2-265/2020|EPI ISL 455000|B|China|2020-02-14	Asia|hCoV-19/India/TG-CCMB-AB143/2020|EPI ISL 539657|B.1.1.8|India|2020-08-14	0.0006746637	Asia
Asia|hCoV-19/Japan/DP0190/2020|EPI ISL 416581|B|Japan|2020-02-15	Asia|hCoV-19/India/TG-CCMB-AB143/2020|EPI ISL 539657|B.1.1.8|India|2020-08-14	0.0006739449	Asia
Asia|hCoV-19/Japan/DP0196/2020|EPI ISL 416583|B|Japan|2020-02-15	Asia|hCoV-19/India/TG-CCMB-AB143/2020|EPI ISL 539657|B.1.1.8|India|2020-08-14	0.0006402346	Asia
Asia|hCoV-19/Japan/DP0027/2020|EPI ISL 416566|B|Japan|2020-02-15	Asia|hCoV-19/India/TG-CCMB-AB143/2020|EPI ISL 539657|B.1.1.8|India|2020-08-14	0.0006739849	Asia
Asia|hCoV-19/Japan/DP0200/2020|EPI ISL 416584|B|Japan|2020-02-15	Asia|hCoV-19/India/TG-CCMB-AB143/2020|EPI ISL 539657|B.1.1.8|India|2020-08-14	0.0006739849	Asia
Asia|hCoV-19/Japan/DP0287/2020|EPI ISL 416589|B|Japan|2020-02-16	Asia|hCoV-19/India/TG-CCMB-AB143/2020|EPI ISL 539657|B.1.1.8|India|2020-08-14	0.0007077433	Asia
Asia|hCoV-19/Japan/DP0357/2020|EPI ISL 416598|B|Japan|2020-02-16	Asia|hCoV-19/India/TG-CCMB-AB143/2020|EPI ISL 539657|B.1.1.8|India|2020-08-14	0.0006402346	Asia
Asia|hCoV-19/Singapore/36nan/2020|EPI ISL 538435|B|Singapore|2020-02-16	Asia|hCoV-19/India/TG-CCMB-AB143/2020|EPI ISL 539657|B.1.1.8|India|2020-08-14	0.0006065256	Asia
Asia|hCoV-19/Japan/DP0290/2020|EPI ISL 416591|B|Japan|2020-02-16	Asia|hCoV-19/India/TG-CCMB-AB143/2020|EPI ISL 539657|B.1.1.8|India|2020-08-14	0.0006402345	Asia
Asia|hCoV-19/Guangzhou/GZMU0092/2020|EPI ISL 457694|B|China|2020-02-17	Asia|hCoV-19/India/TG-CCMB-AB143/2020|EPI ISL 539657|B.1.1.8|India|2020-08-14	0.0007076777	Asia
Asia|hCoV-19/Japan/DP0786/2020|EPI ISL 416628|B|Japan|2020-02-17	Asia|hCoV-19/India/TG-CCMB-AB143/2020|EPI ISL 539657|B.1.1.8|India|2020-08-14	0.0006065256	Asia
Asia|hCoV-19/Wuhan/HB-WH5-231/2020|EPI ISL 454974|B|China|2020-02-17	Asia|hCoV-19/India/TG-CCMB-AB143/2020|EPI ISL 539657|B.1.1.8|India|2020-08-14	0.0007076893	Asia
Asia|hCoV-19/Wuhan/HB-WHCM2-267/2020|EPI ISL 455002|B|China|2020-02-17	Asia|hCoV-19/India/TG-CCMB-AB143/2020|EPI ISL 539657|B.1.1.8|India|2020-08-14	0.0006409175	Asia
Asia|hCoV-19/Saudi Arabia/596/2020|EPI ISL 490006|B.1.247|Saudi Arabia|2020-02-18	Asia|hCoV-19/India/TG-CCMB-AB143/2020|EPI ISL 539657|B.1.1.8|India|2020-08-14	0.0006065257	Asia
Asia|hCoV-19/Singapore/13/2020|EPI ISL 414379|A|Singapore|2020-02-18	Asia|hCoV-19/India/TG-CCMB-AB143/2020|EPI ISL 539657|B.1.1.8|India|2020-08-14	0.0006827024	Asia
Asia|hCoV-19/Saudi Arabia/583/2020|EPI ISL 490005|B.1.246|Saudi Arabia|2020-02-18	Asia|hCoV-19/India/TG-CCMB-AB143/2020|EPI ISL 539657|B.1.1.8|India|2020-08-14	0.0006065256	Asia
Asia|hCoV-19/Singapore/654/2020|EPI ISL 493414|B|Singapore|2020-02-18	Asia|hCoV-19/India/TG-CCMB-AB143/2020|EPI ISL 539657|B.1.1.8|India|2020-08-14	0.0006408041	Asia
Asia|hCoV-19/Singapore/469/2020|EPI ISL 476795|B|Singapore|2020-02-19	Asia|hCoV-19/India/TG-CCMB-AB143/2020|EPI ISL 539657|B.1.1.8|India|2020-08-14	0.0006064974	Asia
Asia|hCoV-19/South Korea/KCDC2018/2020|EPI ISL 427812|A|South Korea|2020-02-19	Asia|hCoV-19/India/TG-CCMB-AB143/2020|EPI ISL 539657|B.1.1.8|India|2020-08-14	0.0007076566	Asia
Asia|hCoV-19/Hong Kong/HKPU63-1402/2020|EPI ISL 419231|B|Hong Kong|2020-02-19	Asia|hCoV-19/India/TG-CCMB-AB143/2020|EPI ISL 539657|B.1.1.8|India|2020-08-14	0.0006402643	Asia
Asia|hCoV-19/Sichuan/SC-LZ-079/2020|EPI ISL 451318|B|China|2020-02-19	Asia|hCoV-19/India/TG-CCMB-AB143/2020|EPI ISL 539657|B.1.1.8|India|2020-08-14	0.0006402048	Asia
Asia|hCoV-19/South Korea/KCDC2035/2020|EPI ISL 497956|B|South Korea|2020-02-20	Asia|hCoV-19/India/TG-CCMB-AB143/2020|EPI ISL 539657|B.1.1.8|India|2020-08-14	0.0007414386	Asia
Asia|hCoV-19/South Korea/KCDC2033/2020|EPI ISL 497954|B|South Korea|2020-02-20	Asia|hCoV-19/India/TG-CCMB-AB143/2020|EPI ISL 539657|B.1.1.8|India|2020-08-14	0.0007076895	Asia
Asia|hCoV-19/Guangzhou/GZMU0099/2020|EPI ISL 457696|A|China|2020-02-20	Asia|hCoV-19/India/TG-CCMB-AB143/2020|EPI ISL 539657|B.1.1.8|India|2020-08-14	0.0006402048	Asia
Asia|hCoV-19/Sichuan/SC-PHCC1-026/2020|EPI ISL 451347|B|China|2020-02-20	Asia|hCoV-19/India/TG-CCMB-AB143/2020|EPI ISL 539657|B.1.1.8|India|2020-08-14	0.0006764955	Asia
Asia|hCoV-19/South Korea/KCDC2074/2020|EPI ISL 497975|B|South Korea|2020-02-21	Asia|hCoV-19/India/TG-CCMB-AB143/2020|EPI ISL 539657|B.1.1.8|India|2020-08-14	0.0007414041	Asia
Asia|hCoV-19/South Korea/KCDC2046/2020|EPI ISL 471452|B|South Korea|2020-02-21	Asia|hCoV-19/India/TG-CCMB-AB143/2020|EPI ISL 539657|B.1.1.8|India|2020-08-14	0.0007414042	Asia
Asia|hCoV-19/Wuhan/HB-WH2-149/2020|EPI ISL 454921|B|China|2020-02-21	Asia|hCoV-19/India/TG-CCMB-AB143/2020|EPI ISL 539657|B.1.1.8|India|2020-08-14	0.0007751072	Asia
Asia|hCoV-19/South Korea/KCDC2051/2020|EPI ISL 481371|A|South Korea|2020-02-21	Asia|hCoV-19/India/TG-CCMB-AB143/2020|EPI ISL 539657|B.1.1.8|India|2020-08-14	0.0007751201	Asia
Asia|hCoV-19/Wuhan/HB-WH5-229/2020|EPI ISL 454973|B|China|2020-02-22	Asia|hCoV-19/India/TG-CCMB-AB143/2020|EPI ISL 539657|B.1.1.8|India|2020-08-14	0.0006064974	Asia
Asia|hCoV-19/Japan/PG-0363/2020|EPI ISL 480033|B|Japan|2020-02-22	Asia|hCoV-19/India/TG-CCMB-AB143/2020|EPI ISL 539657|B.1.1.8|India|2020-08-14	0.0006065256	Asia
Asia|hCoV-19/Wuhan/HB-WH1-134/2020|EPI ISL 454911|B|China|2020-02-22	Asia|hCoV-19/India/TG-CCMB-AB143/2020|EPI ISL 539657|B.1.1.8|India|2020-08-14	0.0006402643	Asia
Asia|hCoV-19/Wuhan/HB-WHCM2-278/2020|EPI ISL 455010|B|China|2020-02-22	Asia|hCoV-19/India/TG-CCMB-AB143/2020|EPI ISL 539657|B.1.1.8|India|2020-08-14	0.0007084444	Asia
Asia|hCoV-19/Wuhan/HB-WHCM2-274/2020|EPI ISL 455008|B|China|2020-02-23	Asia|hCoV-19/India/TG-CCMB-AB143/2020|EPI ISL 539657|B.1.1.8|India|2020-08-14	0.0007422517	Asia
Asia|hCoV-19/Hefei/2/2020|EPI ISL 412026|B|China|2020-02-23	Asia|hCoV-19/India/TG-CCMB-AB143/2020|EPI ISL 539657|B.1.1.8|India|2020-08-14	0.0005727914	Asia
Asia|hCoV-19/South Korea/KCDC2013/2020|EPI ISL 426183|A|South Korea|2020-02-23	Asia|hCoV-19/India/TG-CCMB-AB143/2020|EPI ISL 539657|B.1.1.8|India|2020-08-14	0.0008425813	Asia
Asia|hCoV-19/Oman/RESP-20-797/2020|EPI ISL 457701|B.4|Oman|2020-02-23	Asia|hCoV-19/India/TG-CCMB-AB143/2020|EPI ISL 539657|B.1.1.8|India|2020-08-14	0.0007751792	Asia
Asia|hCoV-19/Wuhan/HB-WH1-138/2020|EPI ISL 454915|B|China|2020-02-24	Asia|hCoV-19/India/TG-CCMB-AB143/2020|EPI ISL 539657|B.1.1.8|India|2020-08-14	0.0006739137	Asia
Asia|hCoV-19/Hong Kong/HKU-200723-017/2020|EPI ISL 497784|B|Hong Kong|2020-02-24	Asia|hCoV-19/India/TG-CCMB-AB143/2020|EPI ISL 539657|B.1.1.8|India|2020-08-14	0.0006402346	Asia
Asia|hCoV-19/Wuhan/HB-WHCM2-276/2020|EPI ISL 455009|B|China|2020-02-24	Asia|hCoV-19/India/TG-CCMB-AB143/2020|EPI ISL 539657|B.1.1.8|India|2020-08-14	0.0007084445	Asia
Asia|hCoV-19/Henan/HN03/2020|EPI ISL 450442|A|China|2020-02-24	Asia|hCoV-19/India/TG-CCMB-AB143/2020|EPI ISL 539657|B.1.1.8|India|2020-08-14	0.0007413917	Asia
Asia|hCoV-19/Taiwan/TSGH-26/2020|EPI ISL 447252|B.4|Taiwan|2020-02-25	Asia|hCoV-19/India/TG-CCMB-AB143/2020|EPI ISL 539657|B.1.1.8|India|2020-08-14	0.0009777302	Asia
Asia|hCoV-19/United Arab Emirates/L6599/2020|EPI ISL 435138|B|United Arab Emirates|2020-02-25	Asia|hCoV-19/India/TG-CCMB-AB143/2020|EPI ISL 539657|B.1.1.8|India|2020-08-14	0.0007750482	Asia
Asia|hCoV-19/Guangzhou/GZMU0016/2020|EPI ISL 414663|A|China|2020-02-25	Asia|hCoV-19/India/TG-CCMB-AB143/2020|EPI ISL 539657|B.1.1.8|India|2020-08-14	0.0006402048	Asia
Asia|hCoV-19/Guangzhou/GZMU0014/2020|EPI ISL 414692|B|China|2020-02-25	Asia|hCoV-19/India/TG-CCMB-AB143/2020|EPI ISL 539657|B.1.1.8|India|2020-08-14	0.0006739649	Asia
Asia|hCoV-19/Wuhan/HB-WHCM2-272/2020|EPI ISL 455007|B|China|2020-02-26	Asia|hCoV-19/India/TG-CCMB-AB143/2020|EPI ISL 539657|B.1.1.8|India|2020-08-14	0.0007421951	Asia
Asia|hCoV-19/Nanchang/JXN3T4/2020|EPI ISL 421246|A|China|2020-02-26	Asia|hCoV-19/India/TG-CCMB-AB143/2020|EPI ISL 539657|B.1.1.8|India|2020-08-14	0.0006402048	Asia
Asia|hCoV-19/Taiwan/CGMH-CGU-03/2020|EPI ISL 415741|B.4|Taiwan|2020-02-26	Asia|hCoV-19/India/TG-CCMB-AB143/2020|EPI ISL 539657|B.1.1.8|India|2020-08-14	0.0008088616	Asia
Asia|hCoV-19/Guangzhou/GZMU0117/2020|EPI ISL 457698|B|China|2020-02-26	Asia|hCoV-19/India/TG-CCMB-AB143/2020|EPI ISL 539657|B.1.1.8|India|2020-08-14	0.0007413917	Asia
Asia|hCoV-19/Saudi Arabia/656/2020|EPI ISL 490010|B.1.247|Saudi Arabia|2020-02-26	Asia|hCoV-19/India/TG-CCMB-AB143/2020|EPI ISL 539657|B.1.1.8|India|2020-08-14	0.0006065538	Asia
Asia|hCoV-19/Taiwan/CGMH-CGU-05/2020|EPI ISL 415743|B.4|Taiwan|2020-02-27	Asia|hCoV-19/India/TG-CCMB-AB143/2020|EPI ISL 539657|B.1.1.8|India|2020-08-14	0.0008088616	Asia
Asia|hCoV-19/Wuhan/HB-WH1-140/2020|EPI ISL 454916|B|China|2020-02-27	Asia|hCoV-19/India/TG-CCMB-AB143/2020|EPI ISL 539657|B.1.1.8|India|2020-08-14	0.0006402049	Asia
Asia|hCoV-19/Saudi Arabia/671/2020|EPI ISL 490011|B.1.246|Saudi Arabia|2020-02-27	Asia|hCoV-19/India/TG-CCMB-AB143/2020|EPI ISL 539657|B.1.1.8|India|2020-08-14	0.0006402156	Asia
Asia|hCoV-19/Lebanon/S5 762/2020|EPI ISL 450512|B.4|Lebanon|2020-02-27	Asia|hCoV-19/India/TG-CCMB-AB143/2020|EPI ISL 539657|B.1.1.8|India|2020-08-14	0.0008763693	Asia
Asia|hCoV-19/South Korea/KUMC03/2020|EPI ISL 413513|A|South Korea|2020-02-27	Asia|hCoV-19/India/TG-CCMB-AB143/2020|EPI ISL 539657|B.1.1.8|India|2020-08-14	0.0007076566	Asia
Asia|hCoV-19/Singapore/12Clin/2020|EPI ISL 418995|A|Singapore|2020-02-28	Asia|hCoV-19/India/TG-CCMB-AB143/2020|EPI ISL 539657|B.1.1.8|India|2020-08-14	0.0006485843	Asia
Asia|hCoV-19/Wuhan/HB-WHCM-113/2020|EPI ISL 454993|B|China|2020-02-28	Asia|hCoV-19/India/TG-CCMB-AB143/2020|EPI ISL 539657|B.1.1.8|India|2020-08-14	0.0006065255	Asia
Asia|hCoV-19/Wuhan/HB-WH2-158/2020|EPI ISL 454926|B|China|2020-02-28	Asia|hCoV-19/India/TG-CCMB-AB143/2020|EPI ISL 539657|B.1.1.8|India|2020-08-14	0.0006739649	Asia
Asia|hCoV-19/Wuhan/HB-WH2-160/2020|EPI ISL 454928|B|China|2020-02-28	Asia|hCoV-19/India/TG-CCMB-AB143/2020|EPI ISL 539657|B.1.1.8|India|2020-08-14	0.0005727914	Asia
Asia|hCoV-19/Wuhan/HB-WH2-155/2020|EPI ISL 454923|B|China|2020-02-28	Asia|hCoV-19/India/TG-CCMB-AB143/2020|EPI ISL 539657|B.1.1.8|India|2020-08-14	0.0006739649	Asia
Asia|hCoV-19/Malaysia/IMR WC1098/2020|EPI ISL 430442|B|Malaysia|2020-02-29	Asia|hCoV-19/India/TG-CCMB-AB143/2020|EPI ISL 539657|B.1.1.8|India|2020-08-14	0.0005730812	Asia
Asia|hCoV-19/Malaysia/IMR WC1097/2020|EPI ISL 430441|B|Malaysia|2020-02-29	Asia|hCoV-19/India/TG-CCMB-AB143/2020|EPI ISL 539657|B.1.1.8|India|2020-08-14	0.0005727915	Asia
Asia|hCoV-19/Taiwan/CGMH-CGU-21/2020|EPI ISL 444274|B.4|Taiwan|2020-02-29	Asia|hCoV-19/India/TG-CCMB-AB143/2020|EPI ISL 539657|B.1.1.8|India|2020-08-14	0.0009100674	Asia
Asia|hCoV-19/Beijing/DT-travelUSA01/2020|EPI ISL 452332|B|China|2020-02-29	Asia|hCoV-19/India/TG-CCMB-AB143/2020|EPI ISL 539657|B.1.1.8|India|2020-08-14	0.0005727914	Asia
Asia|hCoV-19/Malaysia/IMR WC1114/2020|EPI ISL 455793|B|Malaysia|2020-02-29	Asia|hCoV-19/India/TG-CCMB-AB143/2020|EPI ISL 539657|B.1.1.8|India|2020-08-14	0.0007077583	Asia
Asia|hCoV-19/Wuhan/HB-WH5-232/2020|EPI ISL 454975|B|China|2020-03-01	Asia|hCoV-19/India/TG-CCMB-AB143/2020|EPI ISL 539657|B.1.1.8|India|2020-08-14	0.0007077105	Asia
Asia|hCoV-19/Singapore/18/2020|EPI ISL 418999|A|Singapore|2020-03-01	Asia|hCoV-19/India/TG-CCMB-AB143/2020|EPI ISL 539657|B.1.1.8|India|2020-08-14	0.0006485538	Asia
Asia|hCoV-19/Israel/ISR IT0320/2020|EPI ISL 419210|B.1.1|Israel|2020-03-01	Asia|hCoV-19/India/TG-CCMB-AB143/2020|EPI ISL 539657|B.1.1.8|India|2020-08-14	0.0003705341	Asia
Asia|hCoV-19/Japan/PG-0215/2020|EPI ISL 479915|A|Japan|2020-03-01	Asia|hCoV-19/India/TG-CCMB-AB143/2020|EPI ISL 539657|B.1.1.8|India|2020-08-14	0.0007076566	Asia
Asia|hCoV-19/Japan/PG-0058/2020|EPI ISL 479821|A|Japan|2020-03-02	Asia|hCoV-19/India/TG-CCMB-AB143/2020|EPI ISL 539657|B.1.1.8|India|2020-08-14	0.0007751172	Asia
Asia|hCoV-19/Wuhan/HB-WHCM-104/2020|EPI ISL 454989|A|China|2020-03-02	Asia|hCoV-19/India/TG-CCMB-AB143/2020|EPI ISL 539657|B.1.1.8|India|2020-08-14	0.0007750482	Asia
Asia|hCoV-19/Wuhan/HB-WHCM-099/2020|EPI ISL 454986|B|China|2020-03-02	Asia|hCoV-19/India/TG-CCMB-AB143/2020|EPI ISL 539657|B.1.1.8|India|2020-08-14	0.0008098240	Asia
Asia|hCoV-19/Wuhan/HB-WH1-124/2020|EPI ISL 454905|B|China|2020-03-02	Asia|hCoV-19/India/TG-CCMB-AB143/2020|EPI ISL 539657|B.1.1.8|India|2020-08-14	0.0006064974	Asia
Asia|hCoV-19/India/UN-763/2020|EPI ISL 420543|B.1.5|India|2020-03-03	Asia|hCoV-19/India/TG-CCMB-AB143/2020|EPI ISL 539657|B.1.1.8|India|2020-08-14	0.0005053686	Asia
Asia|hCoV-19/India/UN-772/2020|EPI ISL 420547|B.1.5|India|2020-03-03	Asia|hCoV-19/India/TG-CCMB-AB143/2020|EPI ISL 539657|B.1.1.8|India|2020-08-14	0.0004716677	Asia
Asia|hCoV-19/Singapore/24nan/2020|EPI ISL 482672|B|Singapore|2020-03-03	Asia|hCoV-19/India/TG-CCMB-AB143/2020|EPI ISL 539657|B.1.1.8|India|2020-08-14	0.0006065154	Asia
Asia|hCoV-19/Wuhan/HB-WH1-141/2020|EPI ISL 454917|B|China|2020-03-03	Asia|hCoV-19/India/TG-CCMB-AB143/2020|EPI ISL 539657|B.1.1.8|India|2020-08-14	0.0006402345	Asia
Asia|hCoV-19/Malaysia/0956/2020|EPI ISL 501181|B|Malaysia|2020-03-04	Asia|hCoV-19/India/TG-CCMB-AB143/2020|EPI ISL 539657|B.1.1.8|India|2020-08-14	0.0005727914	Asia
Asia|hCoV-19/Beijing/DT-travelIT04/2020|EPI ISL 452351|B|China|2020-03-04	Asia|hCoV-19/India/TG-CCMB-AB143/2020|EPI ISL 539657|B.1.1.8|India|2020-08-14	0.0005727914	Asia
Asia|hCoV-19/Pakistan/Gilgit1/2020|EPI ISL 417444|B|Pakistan|2020-03-04	Asia|hCoV-19/India/TG-CCMB-AB143/2020|EPI ISL 539657|B.1.1.8|India|2020-08-14	0.0007076777	Asia
Asia|hCoV-19/Japan/PG-0087/2020|EPI ISL 479835|A|Japan|2020-03-04	Asia|hCoV-19/India/TG-CCMB-AB143/2020|EPI ISL 539657|B.1.1.8|India|2020-08-14	0.0007751172	Asia
Asia|hCoV-19/Georgia/Tb-273/2020|EPI ISL 416479|B.1.1|Georgia|2020-03-05	Asia|hCoV-19/India/TG-CCMB-AB143/2020|EPI ISL 539657|B.1.1.8|India|2020-08-14	0.0003705342	Asia
Asia|hCoV-19/Malaysia/IMR WC1170/2020|EPI ISL 430440|B|Malaysia|2020-03-05	Asia|hCoV-19/India/TG-CCMB-AB143/2020|EPI ISL 539657|B.1.1.8|India|2020-08-14	0.0005727914	Asia
Asia|hCoV-19/Taiwan/CGMH-CGU-06/2020|EPI ISL 417519|B.4|Taiwan|2020-03-05	Asia|hCoV-19/India/TG-CCMB-AB143/2020|EPI ISL 539657|B.1.1.8|India|2020-08-14	0.0008088616	Asia
Asia|hCoV-19/Hangzhou/HZCDC6111/2020|EPI ISL 482575|B|China|2020-03-05	Asia|hCoV-19/India/TG-CCMB-AB143/2020|EPI ISL 539657|B.1.1.8|India|2020-08-14	0.0005390868	Asia
Asia|hCoV-19/Yunnan/0306-466/2020|EPI ISL 429239|B|China|2020-03-06	Asia|hCoV-19/India/TG-CCMB-AB143/2020|EPI ISL 539657|B.1.1.8|India|2020-08-14	0.0006065869	Asia
Asia|hCoV-19/Vietnam/CM295/2020|EPI ISL 416430|B.1.1|Vietnam|2020-03-06	Asia|hCoV-19/India/TG-CCMB-AB143/2020|EPI ISL 539657|B.1.1.8|India|2020-08-14	0.0003368423	Asia
Asia|hCoV-19/Hangzhou/HZCDC6224/2020|EPI ISL 482576|B|China|2020-03-06	Asia|hCoV-19/India/TG-CCMB-AB143/2020|EPI ISL 539657|B.1.1.8|India|2020-08-14	0.0008763172	Asia
Asia|hCoV-19/Beijing/DT-travelIT02/2020|EPI ISL 452353|B.1|China|2020-03-06	Asia|hCoV-19/India/TG-CCMB-AB143/2020|EPI ISL 539657|B.1.1.8|India|2020-08-14	0.0005053920	Asia
Asia|hCoV-19/Hangzhou/HZCDC6228/2020|EPI ISL 482577|B.1|China|2020-03-07	Asia|hCoV-19/India/TG-CCMB-AB143/2020|EPI ISL 539657|B.1.1.8|India|2020-08-14	0.0004716677	Asia
Asia|hCoV-19/Vietnam/39607/2020|EPI ISL 416428|B.1.1|Vietnam|2020-03-07	Asia|hCoV-19/India/TG-CCMB-AB143/2020|EPI ISL 539657|B.1.1.8|India|2020-08-14	0.0003368423	Asia
Asia|hCoV-19/Beijing/DT-travelES03/2020|EPI ISL 452345|B.1|China|2020-03-07	Asia|hCoV-19/India/TG-CCMB-AB143/2020|EPI ISL 539657|B.1.1.8|India|2020-08-14	0.0005390868	Asia
Asia|hCoV-19/Beijing/DT-travelIT03/2020|EPI ISL 452354|B.1|China|2020-03-07	Asia|hCoV-19/India/TG-CCMB-AB143/2020|EPI ISL 539657|B.1.1.8|India|2020-08-14	0.0005391208	Asia
Asia|hCoV-19/Japan/P1/2020|EPI ISL 419296|B.1.255|Japan|2020-03-08	Asia|hCoV-19/India/TG-CCMB-AB143/2020|EPI ISL 539657|B.1.1.8|India|2020-08-14	0.0005053921	Asia
Asia|hCoV-19/Japan/PG-0056/2020|EPI ISL 479819|A|Japan|2020-03-08	Asia|hCoV-19/India/TG-CCMB-AB143/2020|EPI ISL 539657|B.1.1.8|India|2020-08-14	0.0007751172	Asia
Asia|hCoV-19/Singapore/49/2020|EPI ISL 428828|B.1.5|Singapore|2020-03-08	Asia|hCoV-19/India/TG-CCMB-AB143/2020|EPI ISL 539657|B.1.1.8|India|2020-08-14	0.0004379682	Asia
Asia|hCoV-19/Vietnam/VNHN 0207/2020|EPI ISL 511891|B.1.1|Vietnam|2020-03-08	Asia|hCoV-19/India/TG-CCMB-AB143/2020|EPI ISL 539657|B.1.1.8|India|2020-08-14	0.0003368423	Asia
Asia|hCoV-19/Singapore/394/2020|EPI ISL 469143|B|Singapore|2020-03-09	Asia|hCoV-19/India/TG-CCMB-AB143/2020|EPI ISL 539657|B.1.1.8|India|2020-08-14	0.0005727914	Asia
Asia|hCoV-19/Japan/PG-0221/2020|EPI ISL 479920|A|Japan|2020-03-09	Asia|hCoV-19/India/TG-CCMB-AB143/2020|EPI ISL 539657|B.1.1.8|India|2020-08-14	0.0007751072	Asia
Asia|hCoV-19/Saudi Arabia/KAIMRC01/2020|EPI ISL 507010|B.6|Saudi Arabia|2020-03-09	Asia|hCoV-19/India/TG-CCMB-AB143/2020|EPI ISL 539657|B.1.1.8|India|2020-08-14	0.0007751432	Asia
Asia|hCoV-19/Iran/KHGRC-1.1-IPI-8206/2020|EPI ISL 442523|B.4|Iran|2020-03-09	Asia|hCoV-19/India/TG-CCMB-AB143/2020|EPI ISL 539657|B.1.1.8|India|2020-08-14	0.0007414482	Asia
Asia|hCoV-19/Saudi Arabia/SCDC-3321/2020|EPI ISL 416521|B.1.246|Saudi Arabia|2020-03-10	Asia|hCoV-19/India/TG-CCMB-AB143/2020|EPI ISL 539657|B.1.1.8|India|2020-08-14	0.0005390959	Asia
Asia|hCoV-19/India/UN-1100/2020|EPI ISL 421664|B.4|India|2020-03-10	Asia|hCoV-19/India/TG-CCMB-AB143/2020|EPI ISL 539657|B.1.1.8|India|2020-08-14	0.0008764360	Asia
Asia|hCoV-19/India/UN-1063/2020|EPI ISL 424361|B.4|India|2020-03-10	Asia|hCoV-19/India/TG-CCMB-AB143/2020|EPI ISL 539657|B.1.1.8|India|2020-08-14	0.0008426597	Asia
Asia|hCoV-19/Singapore/31/2020|EPI ISL 420108|B|Singapore|2020-03-10	Asia|hCoV-19/India/TG-CCMB-AB143/2020|EPI ISL 539657|B.1.1.8|India|2020-08-14	0.0005727914	Asia
Asia|hCoV-19/Japan/P4-1/2020|EPI ISL 419301|B.1.1|Japan|2020-03-11	Asia|hCoV-19/India/TG-CCMB-AB143/2020|EPI ISL 539657|B.1.1.8|India|2020-08-14	0.0003368423	Asia
Asia|hCoV-19/Singapore/32/2020|EPI ISL 420109|B|Singapore|2020-03-11	Asia|hCoV-19/India/TG-CCMB-AB143/2020|EPI ISL 539657|B.1.1.8|India|2020-08-14	0.0005727914	Asia
Asia|hCoV-19/Lebanon/S9 764/2020|EPI ISL 450515|B.4|Lebanon|2020-03-11	Asia|hCoV-19/India/TG-CCMB-AB143/2020|EPI ISL 539657|B.1.1.8|India|2020-08-14	0.0008426597	Asia
Asia|hCoV-19/Japan/SMU-0311S2/2020|EPI ISL 416524|B.1.5|Japan|2020-03-11	Asia|hCoV-19/India/TG-CCMB-AB143/2020|EPI ISL 539657|B.1.1.8|India|2020-08-14	0.0004716817	Asia
Asia|hCoV-19/Japan/PG-0437/2020|EPI ISL 480103|A|Japan|2020-03-12	Asia|hCoV-19/India/TG-CCMB-AB143/2020|EPI ISL 539657|B.1.1.8|India|2020-08-14	0.0008088344	Asia
Asia|hCoV-19/Japan/PG-0324/2020|EPI ISL 479999|B.1.5|Japan|2020-03-12	Asia|hCoV-19/India/TG-CCMB-AB143/2020|EPI ISL 539657|B.1.1.8|India|2020-08-14	0.0005391209	Asia
Asia|hCoV-19/Beijing/DT-travelNO01/2020|EPI ISL 452342|B|China|2020-03-12	Asia|hCoV-19/India/TG-CCMB-AB143/2020|EPI ISL 539657|B.1.1.8|India|2020-08-14	0.0005728106	Asia
Asia|hCoV-19/India/UN-1621/2020|EPI ISL 421671|B.4|India|2020-03-12	Asia|hCoV-19/India/TG-CCMB-AB143/2020|EPI ISL 539657|B.1.1.8|India|2020-08-14	0.0008426455	Asia
Asia|hCoV-19/Thailand/Bangkok 2294/2020|EPI ISL 447921|B.6|Thailand|2020-03-13	Asia|hCoV-19/India/TG-CCMB-AB143/2020|EPI ISL 539657|B.1.1.8|India|2020-08-14	0.0008088751	Asia
Asia|hCoV-19/Taiwan/CGMH-CGU-09/2020|EPI ISL 417522|B|Taiwan|2020-03-13	Asia|hCoV-19/India/TG-CCMB-AB143/2020|EPI ISL 539657|B.1.1.8|India|2020-08-14	0.0007076895	Asia
Asia|hCoV-19/Japan/PG-0192/2020|EPI ISL 479897|B.1.160|Japan|2020-03-13	Asia|hCoV-19/India/TG-CCMB-AB143/2020|EPI ISL 539657|B.1.1.8|India|2020-08-14	0.0005728011	Asia
Asia|hCoV-19/Beijing/DT-travelDE01/2020|EPI ISL 452329|B|China|2020-03-13	Asia|hCoV-19/India/TG-CCMB-AB143/2020|EPI ISL 539657|B.1.1.8|India|2020-08-14	0.0005727914	Asia
Asia|hCoV-19/Oman/RESP-20-2282/2020|EPI ISL 457974|B.1.220|Oman|2020-03-14	Asia|hCoV-19/India/TG-CCMB-AB143/2020|EPI ISL 539657|B.1.1.8|India|2020-08-14	0.0005053686	Asia
Asia|hCoV-19/Singapore/758/2020|EPI ISL 507003|B.6|Singapore|2020-03-14	Asia|hCoV-19/India/TG-CCMB-AB143/2020|EPI ISL 539657|B.1.1.8|India|2020-08-14	0.0007414041	Asia
Asia|hCoV-19/Hangzhou/HZCDC6706/2020|EPI ISL 421222|B|China|2020-03-14	Asia|hCoV-19/India/TG-CCMB-AB143/2020|EPI ISL 539657|B.1.1.8|India|2020-08-14	0.0005727915	Asia
Asia|hCoV-19/Wuhan/HB-WH5-237/2020|EPI ISL 454978|B|China|2020-03-14	Asia|hCoV-19/India/TG-CCMB-AB143/2020|EPI ISL 539657|B.1.1.8|India|2020-08-14	0.0006065155	Asia
Asia|hCoV-19/Beijing/DT-travelGR01/2020|EPI ISL 452347|B.1|China|2020-03-15	Asia|hCoV-19/India/TG-CCMB-AB143/2020|EPI ISL 539657|B.1.1.8|India|2020-08-14	0.0004716677	Asia
Asia|hCoV-19/Israel/CVL-n-5936/2020|EPI ISL 475018|B.1|Israel|2020-03-15	Asia|hCoV-19/India/TG-CCMB-AB143/2020|EPI ISL 539657|B.1.1.8|India|2020-08-14	0.0005390959	Asia
Asia|hCoV-19/Israel/CVL-n-6157/2020|EPI ISL 475022|B.1|Israel|2020-03-15	Asia|hCoV-19/India/TG-CCMB-AB143/2020|EPI ISL 539657|B.1.1.8|India|2020-08-14	0.0006403048	Asia
Asia|hCoV-19/South Korea/KCDC2128/2020|EPI ISL 498029|B.40|South Korea|2020-03-15	Asia|hCoV-19/India/TG-CCMB-AB143/2020|EPI ISL 539657|B.1.1.8|India|2020-08-14	0.0007751792	Asia
Asia|hCoV-19/Pakistan/KHI1/2020|EPI ISL 451958|B|Pakistan|2020-03-16	Asia|hCoV-19/India/TG-CCMB-AB143/2020|EPI ISL 539657|B.1.1.8|India|2020-08-14	0.0006739818	Asia
Asia|hCoV-19/United Arab Emirates/L0879/2020|EPI ISL 435124|B.1.1.296|United Arab Emirates|2020-03-16	Asia|hCoV-19/India/TG-CCMB-AB143/2020|EPI ISL 539657|B.1.1.8|India|2020-08-14	0.0004379625	Asia
Asia|hCoV-19/South Korea/KCDC2129/2020|EPI ISL 498030|B.40|South Korea|2020-03-16	Asia|hCoV-19/India/TG-CCMB-AB143/2020|EPI ISL 539657|B.1.1.8|India|2020-08-14	0.0007414262	Asia
Asia|hCoV-19/Saudi Arabia/KAIMRC12/2020|EPI ISL 507018|B.1.1|Saudi Arabia|2020-03-17	Asia|hCoV-19/India/TG-CCMB-AB143/2020|EPI ISL 539657|B.1.1.8|India|2020-08-14	0.0003368423	Asia
Asia|hCoV-19/Taiwan/TSGH-13/2020|EPI ISL 428230|B.4|Taiwan|2020-03-17	Asia|hCoV-19/India/TG-CCMB-AB143/2020|EPI ISL 539657|B.1.1.8|India|2020-08-14	0.0010114958	Asia
Asia|hCoV-19/Vietnam/VNHN 1072/2020|EPI ISL 455717|B.1|Vietnam|2020-03-17	Asia|hCoV-19/India/TG-CCMB-AB143/2020|EPI ISL 539657|B.1.1.8|India|2020-08-14	0.0005731078	Asia
Asia|hCoV-19/Taiwan/CGMH-CGU-13/2020|EPI ISL 424969|B.1.1|Taiwan|2020-03-17	Asia|hCoV-19/India/TG-CCMB-AB143/2020|EPI ISL 539657|B.1.1.8|India|2020-08-14	0.0004042461	Asia
Asia|hCoV-19/Wuhan/HB-WH4-211/2020|EPI ISL 454960|B|China|2020-03-18	Asia|hCoV-19/India/TG-CCMB-AB143/2020|EPI ISL 539657|B.1.1.8|India|2020-08-14	0.0006739449	Asia
Asia|hCoV-19/Vietnam/VNHN 1167/2020|EPI ISL 455696|B.1|Vietnam|2020-03-18	Asia|hCoV-19/India/TG-CCMB-AB143/2020|EPI ISL 539657|B.1.1.8|India|2020-08-14	0.0005391119	Asia
Asia|hCoV-19/Hong Kong/HKU-200723-043/2020|EPI ISL 497810|B.1|Hong Kong|2020-03-18	Asia|hCoV-19/India/TG-CCMB-AB143/2020|EPI ISL 539657|B.1.1.8|India|2020-08-14	0.0006065077	Asia
Asia|hCoV-19/Oman/RESP-20-3080/2020|EPI ISL 457979|B.1.1|Oman|2020-03-18	Asia|hCoV-19/India/TG-CCMB-AB143/2020|EPI ISL 539657|B.1.1.8|India|2020-08-14	0.0003368423	Asia
Asia|hCoV-19/Lebanon/LB-R8/2020|EPI ISL 498551|B.1.5|Lebanon|2020-03-19	Asia|hCoV-19/India/TG-CCMB-AB143/2020|EPI ISL 539657|B.1.1.8|India|2020-08-14	0.0005391119	Asia
Asia|hCoV-19/Japan/PG-0281/2020|EPI ISL 479961|B.1.1|Japan|2020-03-19	Asia|hCoV-19/India/TG-CCMB-AB143/2020|EPI ISL 539657|B.1.1.8|India|2020-08-14	0.0003705342	Asia
Asia|hCoV-19/United Arab Emirates/L9584510/2020|EPI ISL 520743|B.1.1|United Arab Emirates|2020-03-19	Asia|hCoV-19/India/TG-CCMB-AB143/2020|EPI ISL 539657|B.1.1.8|India|2020-08-14	0.0003705513	Asia
Asia|hCoV-19/Wuhan/HB-WH4-212/2020|EPI ISL 454961|B|China|2020-03-19	Asia|hCoV-19/India/TG-CCMB-AB143/2020|EPI ISL 539657|B.1.1.8|India|2020-08-14	0.0006739762	Asia
Asia|hCoV-19/Taiwan/NCKUH-007/2020|EPI ISL 493202|B.40|Taiwan|2020-03-20	Asia|hCoV-19/India/TG-CCMB-AB143/2020|EPI ISL 539657|B.1.1.8|India|2020-08-14	0.0008088616	Asia
Asia|hCoV-19/Taiwan/107/2020|EPI ISL 420085|B.1|Taiwan|2020-03-20	Asia|hCoV-19/India/TG-CCMB-AB143/2020|EPI ISL 539657|B.1.1.8|India|2020-08-14	0.0005728181	Asia
Asia|hCoV-19/Oman/RESP-20-3700/2020|EPI ISL 457986|B|Oman|2020-03-20	Asia|hCoV-19/India/TG-CCMB-AB143/2020|EPI ISL 539657|B.1.1.8|India|2020-08-14	0.0006065155	Asia
Asia|hCoV-19/Singapore/173nan/2020|EPI ISL 538441|B.1|Singapore|2020-03-20	Asia|hCoV-19/India/TG-CCMB-AB143/2020|EPI ISL 539657|B.1.1.8|India|2020-08-14	0.0005053921	Asia
Asia|hCoV-19/Taiwan/CGMH-CGU-23/2020|EPI ISL 444276|B.1.255|Taiwan|2020-03-21	Asia|hCoV-19/India/TG-CCMB-AB143/2020|EPI ISL 539657|B.1.1.8|India|2020-08-14	0.0005053921	Asia
Asia|hCoV-19/Vietnam/VNHN 1492/2020|EPI ISL 455699|B.1.1|Vietnam|2020-03-21	Asia|hCoV-19/India/TG-CCMB-AB143/2020|EPI ISL 539657|B.1.1.8|India|2020-08-14	0.0003705513	Asia
Asia|hCoV-19/Singapore/179/2020|EPI ISL 462297|B|Singapore|2020-03-21	Asia|hCoV-19/India/TG-CCMB-AB143/2020|EPI ISL 539657|B.1.1.8|India|2020-08-14	0.0007076658	Asia
Asia|hCoV-19/Hangzhou/HZCDCp145/2020|EPI ISL 482582|B.1.1|China|2020-03-21	Asia|hCoV-19/India/TG-CCMB-AB143/2020|EPI ISL 539657|B.1.1.8|India|2020-08-14	0.0003705341	Asia
Asia|hCoV-19/Hangzhou/HZCDC7184F/2020|EPI ISL 482583|B.1|China|2020-03-22	Asia|hCoV-19/India/TG-CCMB-AB143/2020|EPI ISL 539657|B.1.1.8|India|2020-08-14	0.0005053836	Asia
Asia|hCoV-19/Beijing/DT-travelUK01/2020|EPI ISL 452355|B.1.1|China|2020-03-22	Asia|hCoV-19/India/TG-CCMB-AB143/2020|EPI ISL 539657|B.1.1.8|India|2020-08-14	0.0004042461	Asia
Asia|hCoV-19/Israel/701002334/2020|EPI ISL 447306|B.1|Israel|2020-03-22	Asia|hCoV-19/India/TG-CCMB-AB143/2020|EPI ISL 539657|B.1.1.8|India|2020-08-14	0.0005728543	Asia
Asia|hCoV-19/South Korea/KCDC2145/2020|EPI ISL 498046|B.1|South Korea|2020-03-22	Asia|hCoV-19/India/TG-CCMB-AB143/2020|EPI ISL 539657|B.1.1.8|India|2020-08-14	0.0005053921	Asia
Asia|hCoV-19/Saudi Arabia/KAUST-Makkah13/2020|EPI ISL 437466|A|Saudi Arabia|2020-03-23	Asia|hCoV-19/India/TG-CCMB-AB143/2020|EPI ISL 539657|B.1.1.8|India|2020-08-14	0.0007414482	Asia
Asia|hCoV-19/Japan/PG-0232/2020|EPI ISL 479927|A|Japan|2020-03-23	Asia|hCoV-19/India/TG-CCMB-AB143/2020|EPI ISL 539657|B.1.1.8|India|2020-08-14	0.0008088345	Asia
Asia|hCoV-19/Taiwan/108/2020|EPI ISL 429883|B.1|Taiwan|2020-03-23	Asia|hCoV-19/India/TG-CCMB-AB143/2020|EPI ISL 539657|B.1.1.8|India|2020-08-14	0.0005053921	Asia
Asia|hCoV-19/Saudi Arabia/KFSHRC27/2020|EPI ISL 507032|B.1.246|Saudi Arabia|2020-03-23	Asia|hCoV-19/India/TG-CCMB-AB143/2020|EPI ISL 539657|B.1.1.8|India|2020-08-14	0.0005390959	Asia
Asia|hCoV-19/Taiwan/TSGH-14/2020|EPI ISL 428231|B.1.255|Taiwan|2020-03-24	Asia|hCoV-19/India/TG-CCMB-AB143/2020|EPI ISL 539657|B.1.1.8|India|2020-08-14	0.0006065921	Asia
Asia|hCoV-19/Israel/701002431/2020|EPI ISL 447302|B.1.1|Israel|2020-03-24	Asia|hCoV-19/India/TG-CCMB-AB143/2020|EPI ISL 539657|B.1.1.8|India|2020-08-14	0.0004042461	Asia
Asia|hCoV-19/Israel/701002458/2020|EPI ISL 447297|B.1|Israel|2020-03-24	Asia|hCoV-19/India/TG-CCMB-AB143/2020|EPI ISL 539657|B.1.1.8|India|2020-08-14	0.0005390959	Asia
Asia|hCoV-19/Taiwan/TSGH-10/2020|EPI ISL 427397|B.40|Taiwan|2020-03-24	Asia|hCoV-19/India/TG-CCMB-AB143/2020|EPI ISL 539657|B.1.1.8|India|2020-08-14	0.0007414262	Asia
Asia|hCoV-19/Singapore/486/2020|EPI ISL 476820|B|Singapore|2020-03-25	Asia|hCoV-19/India/TG-CCMB-AB143/2020|EPI ISL 539657|B.1.1.8|India|2020-08-14	0.0006739137	Asia
Asia|hCoV-19/Israel/990059251/2020|EPI ISL 447269|B.1|Israel|2020-03-25	Asia|hCoV-19/India/TG-CCMB-AB143/2020|EPI ISL 539657|B.1.1.8|India|2020-08-14	0.0005390959	Asia
Asia|hCoV-19/Oman/RESP-20-5505/2020|EPI ISL 457994|B.1|Oman|2020-03-25	Asia|hCoV-19/India/TG-CCMB-AB143/2020|EPI ISL 539657|B.1.1.8|India|2020-08-14	0.0005728181	Asia
Asia|hCoV-19/Thailand/Bangkok-0038/2020|EPI ISL 429174|B.1|Thailand|2020-03-25	Asia|hCoV-19/India/TG-CCMB-AB143/2020|EPI ISL 539657|B.1.1.8|India|2020-08-14	0.0005053921	Asia
Asia|hCoV-19/South Korea/IHC3486/2020|EPI ISL 541001|B.1.1|South Korea|2020-03-26	Asia|hCoV-19/India/TG-CCMB-AB143/2020|EPI ISL 539657|B.1.1.8|India|2020-08-14	0.0003705341	Asia
Asia|hCoV-19/Israel/2047145/2020|EPI ISL 447396|B.1.1|Israel|2020-03-26	Asia|hCoV-19/India/TG-CCMB-AB143/2020|EPI ISL 539657|B.1.1.8|India|2020-08-14	0.0003705342	Asia
Asia|hCoV-19/South Korea/KCDC2183/2020|EPI ISL 506977|B.1.1|South Korea|2020-03-26	Asia|hCoV-19/India/TG-CCMB-AB143/2020|EPI ISL 539657|B.1.1.8|India|2020-08-14	0.0003705342	Asia
Asia|hCoV-19/Israel/701002666/2020|EPI ISL 447286|B.1|Israel|2020-03-26	Asia|hCoV-19/India/TG-CCMB-AB143/2020|EPI ISL 539657|B.1.1.8|India|2020-08-14	0.0005728277	Asia
Asia|hCoV-19/Japan/PG-0318/2020|EPI ISL 479993|B.1|Japan|2020-03-27	Asia|hCoV-19/India/TG-CCMB-AB143/2020|EPI ISL 539657|B.1.1.8|India|2020-08-14	0.0005728277	Asia
Asia|hCoV-19/Indonesia/JK-EIJK-03/2020|EPI ISL 437191|B|Indonesia|2020-03-27	Asia|hCoV-19/India/TG-CCMB-AB143/2020|EPI ISL 539657|B.1.1.8|India|2020-08-14	0.0006065256	Asia
Asia|hCoV-19/Vietnam/VNHN 3085/2020|EPI ISL 455703|B.1.1|Vietnam|2020-03-27	Asia|hCoV-19/India/TG-CCMB-AB143/2020|EPI ISL 539657|B.1.1.8|India|2020-08-14	0.0004042273	Asia
Asia|hCoV-19/Saudi Arabia/KFSHRC43/2020|EPI ISL 507036|B.1.247|Saudi Arabia|2020-03-27	Asia|hCoV-19/India/TG-CCMB-AB143/2020|EPI ISL 539657|B.1.1.8|India|2020-08-14	0.0005728277	Asia
Asia|hCoV-19/Georgia/Tb-1352/2020|EPI ISL 420140|B.1|Georgia|2020-03-28	Asia|hCoV-19/India/TG-CCMB-AB143/2020|EPI ISL 539657|B.1.1.8|India|2020-08-14	0.0005391209	Asia
Asia|hCoV-19/South Korea/KCDC2189/2020|EPI ISL 506983|B.1.5|South Korea|2020-03-28	Asia|hCoV-19/India/TG-CCMB-AB143/2020|EPI ISL 539657|B.1.1.8|India|2020-08-14	0.0005390869	Asia
Asia|hCoV-19/Thailand/Bangkok-0043/2020|EPI ISL 429179|B.1.5|Thailand|2020-03-28	Asia|hCoV-19/India/TG-CCMB-AB143/2020|EPI ISL 539657|B.1.1.8|India|2020-08-14	0.0005053836	Asia
Asia|hCoV-19/South Korea/KCDC2190/2020|EPI ISL 506984|B.1|South Korea|2020-03-28	Asia|hCoV-19/India/TG-CCMB-AB143/2020|EPI ISL 539657|B.1.1.8|India|2020-08-14	0.0006065437	Asia
Asia|hCoV-19/Saudi Arabia/KAUST-Madinah238/2020|EPI ISL 437733|B.1.246|Saudi Arabia|2020-03-29	Asia|hCoV-19/India/TG-CCMB-AB143/2020|EPI ISL 539657|B.1.1.8|India|2020-08-14	0.0006065358	Asia
Asia|hCoV-19/Singapore/930/2020|EPI ISL 538462|B.1|Singapore|2020-03-29	Asia|hCoV-19/India/TG-CCMB-AB143/2020|EPI ISL 539657|B.1.1.8|India|2020-08-14	0.0005053921	Asia
Asia|hCoV-19/Oman/RESP-20-6417/2020|EPI ISL 457996|B.1|Oman|2020-03-29	Asia|hCoV-19/India/TG-CCMB-AB143/2020|EPI ISL 539657|B.1.1.8|India|2020-08-14	0.0006065640	Asia
Asia|hCoV-19/Saudi Arabia/KAUST-Madinah255/2020|EPI ISL 437739|B.1.36.6|Saudi Arabia|2020-03-29	Asia|hCoV-19/India/TG-CCMB-AB143/2020|EPI ISL 539657|B.1.1.8|India|2020-08-14	0.0006402156	Asia
Asia|hCoV-19/Indonesia/JI-ITD-1273V/2020|EPI ISL 529964|B|Indonesia|2020-03-30	Asia|hCoV-19/India/TG-CCMB-AB143/2020|EPI ISL 539657|B.1.1.8|India|2020-08-14	0.0007077105	Asia
Asia|hCoV-19/Saudi Arabia/KAUST-Madinah254/2020|EPI ISL 437738|B.1.246|Saudi Arabia|2020-03-30	Asia|hCoV-19/India/TG-CCMB-AB143/2020|EPI ISL 539657|B.1.1.8|India|2020-08-14	0.0005390959	Asia
Asia|hCoV-19/Malaysia/3499/2020|EPI ISL 501205|B.6|Malaysia|2020-03-30	Asia|hCoV-19/India/TG-CCMB-AB143/2020|EPI ISL 539657|B.1.1.8|India|2020-08-14	0.0007751202	Asia
Asia|hCoV-19/Malaysia/IMR WC9127/2020|EPI ISL 459956|B.6|Malaysia|2020-03-30	Asia|hCoV-19/India/TG-CCMB-AB143/2020|EPI ISL 539657|B.1.1.8|India|2020-08-14	0.0007751202	Asia
Asia|hCoV-19/India/WB-IK5/2020|EPI ISL 508376|B.1.5|India|2020-03-31	Asia|hCoV-19/India/TG-CCMB-AB143/2020|EPI ISL 539657|B.1.1.8|India|2020-08-14	0.0004716677	Asia
Asia|hCoV-19/Japan/PG-0355/2020|EPI ISL 480027|B.1.1|Japan|2020-03-31	Asia|hCoV-19/India/TG-CCMB-AB143/2020|EPI ISL 539657|B.1.1.8|India|2020-08-14	0.0004042461	Asia
Asia|hCoV-19/India/TG-CCMB-J057/2020|EPI ISL 447563|B.6|India|2020-03-31	Asia|hCoV-19/India/TG-CCMB-AB143/2020|EPI ISL 539657|B.1.1.8|India|2020-08-14	0.0008763839	Asia
Asia|hCoV-19/Singapore/933/2020|EPI ISL 538465|B.6|Singapore|2020-03-31	Asia|hCoV-19/India/TG-CCMB-AB143/2020|EPI ISL 539657|B.1.1.8|India|2020-08-14	0.0007751202	Asia
Asia|hCoV-19/Israel/2089861/2020|EPI ISL 447361|B.1|Israel|2020-04-01	Asia|hCoV-19/India/TG-CCMB-AB143/2020|EPI ISL 539657|B.1.1.8|India|2020-08-14	0.0005053921	Asia
Asia|hCoV-19/India/TG-CCMB-J283/2020|EPI ISL 450328|B.6|India|2020-04-01	Asia|hCoV-19/India/TG-CCMB-AB143/2020|EPI ISL 539657|B.1.1.8|India|2020-08-14	0.0007751202	Asia
Asia|hCoV-19/Saudi Arabia/KAUST-MADINAH281/2020|EPI ISL 513125|B.1.246|Saudi Arabia|2020-04-01	Asia|hCoV-19/India/TG-CCMB-AB143/2020|EPI ISL 539657|B.1.1.8|India|2020-08-14	0.0005728011	Asia
Asia|hCoV-19/India/TG-CCMB-J206/2020|EPI ISL 447569|B.6|India|2020-04-01	Asia|hCoV-19/India/TG-CCMB-AB143/2020|EPI ISL 539657|B.1.1.8|India|2020-08-14	0.0008426596	Asia
Asia|hCoV-19/India/TG-CCMB-J222/2020|EPI ISL 450332|B.6|India|2020-04-01	Asia|hCoV-19/India/TG-CCMB-AB143/2020|EPI ISL 539657|B.1.1.8|India|2020-08-14	0.0007751202	Asia
Asia|hCoV-19/India/TG-CCMB-J232/2020|EPI ISL 447576|B.6|India|2020-04-02	Asia|hCoV-19/India/TG-CCMB-AB143/2020|EPI ISL 539657|B.1.1.8|India|2020-08-14	0.0009776269	Asia
Asia|hCoV-19/Japan/PG-0513/2020|EPI ISL 480171|B.1.1|Japan|2020-04-02	Asia|hCoV-19/India/TG-CCMB-AB143/2020|EPI ISL 539657|B.1.1.8|India|2020-08-14	0.0003705342	Asia
Asia|hCoV-19/Taiwan/TSGH-23/2020|EPI ISL 436108|B.1|Taiwan|2020-04-02	Asia|hCoV-19/India/TG-CCMB-AB143/2020|EPI ISL 539657|B.1.1.8|India|2020-08-14	0.0005053921	Asia
Asia|hCoV-19/India/TG-CCMB-J458/2020|EPI ISL 447575|B.6|India|2020-04-02	Asia|hCoV-19/India/TG-CCMB-AB143/2020|EPI ISL 539657|B.1.1.8|India|2020-08-14	0.0008763839	Asia
Asia|hCoV-19/SaudiArabia/KAUST-JEDDAH756/2020|EPI ISL 512999|B.1.1|Saudi Arabia|2020-04-03	Asia|hCoV-19/India/TG-CCMB-AB143/2020|EPI ISL 539657|B.1.1.8|India|2020-08-14	0.0003368423	Asia
Asia|hCoV-19/Hong Kong/VM20008964-2/2020|EPI ISL 539851|B.1.1|Hong Kong|2020-04-03	Asia|hCoV-19/India/TG-CCMB-AB143/2020|EPI ISL 539657|B.1.1.8|India|2020-08-14	0.0003705342	Asia
Asia|hCoV-19/Saudi Arabia/KAIMRC64/2020|EPI ISL 507028|B.1.246|Saudi Arabia|2020-04-03	Asia|hCoV-19/India/TG-CCMB-AB143/2020|EPI ISL 539657|B.1.1.8|India|2020-08-14	0.0005390959	Asia
Asia|hCoV-19/Israel/13077558/2020|EPI ISL 447432|B.1|Israel|2020-04-03	Asia|hCoV-19/India/TG-CCMB-AB143/2020|EPI ISL 539657|B.1.1.8|India|2020-08-14	0.0005391209	Asia
Asia|hCoV-19/Israel/13077823/2020|EPI ISL 447424|B.1.3|Israel|2020-04-04	Asia|hCoV-19/India/TG-CCMB-AB143/2020|EPI ISL 539657|B.1.1.8|India|2020-08-14	0.0006739763	Asia
Asia|hCoV-19/India/MH-CCMB-NIV1/2020|EPI ISL 450321|B.6|India|2020-04-04	Asia|hCoV-19/India/TG-CCMB-AB143/2020|EPI ISL 539657|B.1.1.8|India|2020-08-14	0.0008088616	Asia
Asia|hCoV-19/India/OR-RMRC24/2020|EPI ISL 455775|B.1.246|India|2020-04-04	Asia|hCoV-19/India/TG-CCMB-AB143/2020|EPI ISL 539657|B.1.1.8|India|2020-08-14	0.0005390959	Asia
Asia|hCoV-19/Israel/13077846/2020|EPI ISL 447422|B.1.3|Israel|2020-04-04	Asia|hCoV-19/India/TG-CCMB-AB143/2020|EPI ISL 539657|B.1.1.8|India|2020-08-14	0.0006739963	Asia
Asia|hCoV-19/India/GJ-GBRC1s/2020|EPI ISL 426415|B.1|India|2020-04-05	Asia|hCoV-19/India/TG-CCMB-AB143/2020|EPI ISL 539657|B.1.1.8|India|2020-08-14	0.0006065617	Asia
Asia|hCoV-19/United Arab Emirates/L920643384/2020|EPI ISL 520731|A|United Arab Emirates|2020-04-05	Asia|hCoV-19/India/TG-CCMB-AB143/2020|EPI ISL 539657|B.1.1.8|India|2020-08-14	0.0008088721	Asia
Asia|hCoV-19/India/WB-IK8/2020|EPI ISL 511901|A|India|2020-04-05	Asia|hCoV-19/India/TG-CCMB-AB143/2020|EPI ISL 539657|B.1.1.8|India|2020-08-14	0.0007751302	Asia
Asia|hCoV-19/SaudiArabia/KAUST-MADINAH519/2020|EPI ISL 513166|B.1.246|Saudi Arabia|2020-04-05	Asia|hCoV-19/India/TG-CCMB-AB143/2020|EPI ISL 539657|B.1.1.8|India|2020-08-14	0.0005390959	Asia
Asia|hCoV-19/SaudiArabia/KAUST-JEDDAH927/2020|EPI ISL 513056|B.1.1|Saudi Arabia|2020-04-06	Asia|hCoV-19/India/TG-CCMB-AB143/2020|EPI ISL 539657|B.1.1.8|India|2020-08-14	0.0004042461	Asia
Asia|hCoV-19/Singapore/947/2020|EPI ISL 538481|B.1|Singapore|2020-04-06	Asia|hCoV-19/India/TG-CCMB-AB143/2020|EPI ISL 539657|B.1.1.8|India|2020-08-14	0.0005053921	Asia
Asia|hCoV-19/SaudiArabia/KAUST-JEDDAH916/2020|EPI ISL 513047|B.1.5|Saudi Arabia|2020-04-06	Asia|hCoV-19/India/TG-CCMB-AB143/2020|EPI ISL 539657|B.1.1.8|India|2020-08-14	0.0005053920	Asia
Asia|hCoV-19/Saudi Arabia/KAUST-Makkah227/2020|EPI ISL 437723|B.1.36.6|Saudi Arabia|2020-04-06	Asia|hCoV-19/India/TG-CCMB-AB143/2020|EPI ISL 539657|B.1.1.8|India|2020-08-14	0.0006065077	Asia
Asia|hCoV-19/Japan/PG-0507/2020|EPI ISL 480166|B.1.1|Japan|2020-04-07	Asia|hCoV-19/India/TG-CCMB-AB143/2020|EPI ISL 539657|B.1.1.8|India|2020-08-14	0.0004379422	Asia
Asia|hCoV-19/United Arab Emirates/L920647430/2020|EPI ISL 520733|A|United Arab Emirates|2020-04-07	Asia|hCoV-19/India/TG-CCMB-AB143/2020|EPI ISL 539657|B.1.1.8|India|2020-08-14	0.0007751532	Asia
Asia|hCoV-19/Singapore/951/2020|EPI ISL 538485|B.6|Singapore|2020-04-07	Asia|hCoV-19/India/TG-CCMB-AB143/2020|EPI ISL 539657|B.1.1.8|India|2020-08-14	0.0008088376	Asia
Asia|hCoV-19/Hong Kong/HKU-200723-056/2020|EPI ISL 497823|B.1.1|Hong Kong|2020-04-07	Asia|hCoV-19/India/TG-CCMB-AB143/2020|EPI ISL 539657|B.1.1.8|India|2020-08-14	0.0004379349	Asia
Asia|hCoV-19/Oman/12096/2020|EPI ISL 491147|B.1.1.27|Oman|2020-04-08	Asia|hCoV-19/India/TG-CCMB-AB143/2020|EPI ISL 539657|B.1.1.8|India|2020-08-14	0.0005053536	Asia
Asia|hCoV-19/Bangladesh/CHRF-0009/2020|EPI ISL 468077|B.1.1.316|Bangladesh|2020-04-08	Asia|hCoV-19/India/TG-CCMB-AB143/2020|EPI ISL 539657|B.1.1.8|India|2020-08-14	0.0003705513	Asia
Asia|hCoV-19/Vietnam/VNHN 4806/2020|EPI ISL 455711|B.1.1|Vietnam|2020-04-08	Asia|hCoV-19/India/TG-CCMB-AB143/2020|EPI ISL 539657|B.1.1.8|India|2020-08-14	0.0004042461	Asia
Asia|hCoV-19/Jordan/SR-0335/2020|EPI ISL 450187|B.1.246|Jordan|2020-04-08	Asia|hCoV-19/India/TG-CCMB-AB143/2020|EPI ISL 539657|B.1.1.8|India|2020-08-14	0.0005728011	Asia
Asia|hCoV-19/Vietnam/VNHN 4868/2020|EPI ISL 455710|B.1.1|Vietnam|2020-04-09	Asia|hCoV-19/India/TG-CCMB-AB143/2020|EPI ISL 539657|B.1.1.8|India|2020-08-14	0.0003705342	Asia
Asia|hCoV-19/SaudiArabia/KAUST-JEDDAH493/2020|EPI ISL 512936|B.1.186|Saudi Arabia|2020-04-09	Asia|hCoV-19/India/TG-CCMB-AB143/2020|EPI ISL 539657|B.1.1.8|India|2020-08-14	0.0005053686	Asia
Asia|hCoV-19/Israel/CVL-n-6744/2020|EPI ISL 474958|B.1.1|Israel|2020-04-09	Asia|hCoV-19/India/TG-CCMB-AB143/2020|EPI ISL 539657|B.1.1.8|India|2020-08-14	0.0006739675	Asia
Asia|hCoV-19/Japan/Donner12/2020|EPI ISL 438956|B.1.1|Japan|2020-04-09	Asia|hCoV-19/India/TG-CCMB-AB143/2020|EPI ISL 539657|B.1.1.8|India|2020-08-14	0.0003705342	Asia
Asia|hCoV-19/Malaysia/IMR WC13946/2020|EPI ISL 490047|B.6|Malaysia|2020-04-10	Asia|hCoV-19/India/TG-CCMB-AB143/2020|EPI ISL 539657|B.1.1.8|India|2020-08-14	0.0008763286	Asia
Asia|hCoV-19/Vietnam/VNHN 4864/2020|EPI ISL 455708|B.1.1|Vietnam|2020-04-10	Asia|hCoV-19/India/TG-CCMB-AB143/2020|EPI ISL 539657|B.1.1.8|India|2020-08-14	0.0004042273	Asia
Asia|hCoV-19/Israel/n14292/2020|EPI ISL 483712|B.1.3|Israel|2020-04-10	Asia|hCoV-19/India/TG-CCMB-AB143/2020|EPI ISL 539657|B.1.1.8|India|2020-08-14	0.0006402536	Asia
Asia|hCoV-19/Malaysia/IMR WC12897/2020|EPI ISL 490015|B.1.178|Malaysia|2020-04-10	Asia|hCoV-19/India/TG-CCMB-AB143/2020|EPI ISL 539657|B.1.1.8|India|2020-08-14	0.0006739650	Asia
Asia|hCoV-19/Oman/205028472/2020|EPI ISL 458119|B.1.1.27|Oman|2020-04-11	Asia|hCoV-19/India/TG-CCMB-AB143/2020|EPI ISL 539657|B.1.1.8|India|2020-08-14	0.0004379552	Asia
Asia|hCoV-19/India/GJ-GBRC95a/2020|EPI ISL 450782|B.1.247|India|2020-04-11	Asia|hCoV-19/India/TG-CCMB-AB143/2020|EPI ISL 539657|B.1.1.8|India|2020-08-14	0.0006065639	Asia
Asia|hCoV-19/South Korea/KCDC2202/2020|EPI ISL 506995|B.1|South Korea|2020-04-11	Asia|hCoV-19/India/TG-CCMB-AB143/2020|EPI ISL 539657|B.1.1.8|India|2020-08-14	0.0005728277	Asia
Asia|hCoV-19/Israel/CVL-n-7422/2020|EPI ISL 475023|B.1|Israel|2020-04-11	Asia|hCoV-19/India/TG-CCMB-AB143/2020|EPI ISL 539657|B.1.1.8|India|2020-08-14	0.0005053921	Asia
Asia|hCoV-19/Oman/16904/2020|EPI ISL 525423|B.1|Oman|2020-04-12	Asia|hCoV-19/India/TG-CCMB-AB143/2020|EPI ISL 539657|B.1.1.8|India|2020-08-14	0.0006739450	Asia
Asia|hCoV-19/Oman/205028718/2020|EPI ISL 457702|B.1.1|Oman|2020-04-12	Asia|hCoV-19/India/TG-CCMB-AB143/2020|EPI ISL 539657|B.1.1.8|India|2020-08-14	0.0004042461	Asia
Asia|hCoV-19/India/TG-CCMB-K272/2020|EPI ISL 458070|B.6|India|2020-04-12	Asia|hCoV-19/India/TG-CCMB-AB143/2020|EPI ISL 539657|B.1.1.8|India|2020-08-14	0.0008763838	Asia
Asia|hCoV-19/Malaysia/8451/2020|EPI ISL 501222|B.1.98|Malaysia|2020-04-12	Asia|hCoV-19/India/TG-CCMB-AB143/2020|EPI ISL 539657|B.1.1.8|India|2020-08-14	0.0006068452	Asia
Asia|hCoV-19/India/GJ-GBRC4/2020|EPI ISL 435051|B.1|India|2020-04-13	Asia|hCoV-19/India/TG-CCMB-AB143/2020|EPI ISL 539657|B.1.1.8|India|2020-08-14	0.0006065640	Asia
Asia|hCoV-19/India/WB-IK9/2020|EPI ISL 508407|B.1.5|India|2020-04-13	Asia|hCoV-19/India/TG-CCMB-AB143/2020|EPI ISL 539657|B.1.1.8|India|2020-08-14	0.0004379682	Asia
Asia|hCoV-19/South Korea/KCDC2209/2020|EPI ISL 510548|B.1|South Korea|2020-04-13	Asia|hCoV-19/India/TG-CCMB-AB143/2020|EPI ISL 539657|B.1.1.8|India|2020-08-14	0.0005728181	Asia
Asia|hCoV-19/Oman/205028997/2020|EPI ISL 458120|B.1.1.27|Oman|2020-04-13	Asia|hCoV-19/India/TG-CCMB-AB143/2020|EPI ISL 539657|B.1.1.8|India|2020-08-14	0.0005390549	Asia
Asia|hCoV-19/India/TG-CCMB-K499/2020|EPI ISL 447865|B.6|India|2020-04-14	Asia|hCoV-19/India/TG-CCMB-AB143/2020|EPI ISL 539657|B.1.1.8|India|2020-08-14	0.0008088992	Asia
Asia|hCoV-19/Kazakhstan/16183/2020|EPI ISL 454576|A.2|Kazakhstan|2020-04-14	Asia|hCoV-19/India/TG-CCMB-AB143/2020|EPI ISL 539657|B.1.1.8|India|2020-08-14	0.0008088376	Asia
Asia|hCoV-19/Japan/Donner21/2020|EPI ISL 438965|B.1.1|Japan|2020-04-14	Asia|hCoV-19/India/TG-CCMB-AB143/2020|EPI ISL 539657|B.1.1.8|India|2020-08-14	0.0004379422	Asia
Asia|hCoV-19/Kazakhstan/16238/2020|EPI ISL 454498|A.2|Kazakhstan|2020-04-14	Asia|hCoV-19/India/TG-CCMB-AB143/2020|EPI ISL 539657|B.1.1.8|India|2020-08-14	0.0009099981	Asia
Asia|hCoV-19/Israel/130710157/2020|EPI ISL 447465|B.1.1|Israel|2020-04-15	Asia|hCoV-19/India/TG-CCMB-AB143/2020|EPI ISL 539657|B.1.1.8|India|2020-08-14	0.0005392434	Asia
Asia|hCoV-19/Israel/2113155/2020|EPI ISL 447349|B.1.3|Israel|2020-04-15	Asia|hCoV-19/India/TG-CCMB-AB143/2020|EPI ISL 539657|B.1.1.8|India|2020-08-14	0.0006739650	Asia
Asia|hCoV-19/Israel/2113178/2020|EPI ISL 447345|B.1|Israel|2020-04-15	Asia|hCoV-19/India/TG-CCMB-AB143/2020|EPI ISL 539657|B.1.1.8|India|2020-08-14	0.0005728277	Asia
Asia|hCoV-19/United Arab Emirates/L920667894/2020|EPI ISL 520736|B.1.1|United Arab Emirates|2020-04-15	Asia|hCoV-19/India/TG-CCMB-AB143/2020|EPI ISL 539657|B.1.1.8|India|2020-08-14	0.0004379349	Asia
Asia|hCoV-19/Israel/CVL-n-8414/2020|EPI ISL 474983|B.1.3|Israel|2020-04-16	Asia|hCoV-19/India/TG-CCMB-AB143/2020|EPI ISL 539657|B.1.1.8|India|2020-08-14	0.0006739850	Asia
Asia|hCoV-19/SaudiArabia/KAUST-JEDDAH504/2020|EPI ISL 512941|B.1.246|Saudi Arabia|2020-04-16	Asia|hCoV-19/India/TG-CCMB-AB143/2020|EPI ISL 539657|B.1.1.8|India|2020-08-14	0.0005390959	Asia
Asia|hCoV-19/Israel/CVL-n-8411/2020|EPI ISL 475008|B.1.3|Israel|2020-04-16	Asia|hCoV-19/India/TG-CCMB-AB143/2020|EPI ISL 539657|B.1.1.8|India|2020-08-14	0.0006065257	Asia
Asia|hCoV-19/India/TN-CCMB-C1-12/2020|EPI ISL 447584|B.6|India|2020-04-16	Asia|hCoV-19/India/TG-CCMB-AB143/2020|EPI ISL 539657|B.1.1.8|India|2020-08-14	0.0008088751	Asia
Asia|hCoV-19/United Arab Emirates/L2004034664/2020|EPI ISL 520670|A|United Arab Emirates|2020-04-17	Asia|hCoV-19/India/TG-CCMB-AB143/2020|EPI ISL 539657|B.1.1.8|India|2020-08-14	0.0008088720	Asia
Asia|hCoV-19/United Arab Emirates/L920066831/2020|EPI ISL 520717|B.1.1|United Arab Emirates|2020-04-17	Asia|hCoV-19/India/TG-CCMB-AB143/2020|EPI ISL 539657|B.1.1.8|India|2020-08-14	0.0005728011	Asia
Asia|hCoV-19/United Arab Emirates/L2004034634/2020|EPI ISL 520669|B.1.1|United Arab Emirates|2020-04-17	Asia|hCoV-19/India/TG-CCMB-AB143/2020|EPI ISL 539657|B.1.1.8|India|2020-08-14	0.0003368423	Asia
Asia|hCoV-19/Oman/24618/2020|EPI ISL 491129|B.1.1.27|Oman|2020-04-17	Asia|hCoV-19/India/TG-CCMB-AB143/2020|EPI ISL 539657|B.1.1.8|India|2020-08-14	0.0004716756	Asia
Asia|hCoV-19/Oman/24647/2020|EPI ISL 491139|B.1.1|Oman|2020-04-18	Asia|hCoV-19/India/TG-CCMB-AB143/2020|EPI ISL 539657|B.1.1.8|India|2020-08-14	0.0003705342	Asia
Asia|hCoV-19/SaudiArabia/KAUST-MAKKAH772/2020|EPI ISL 513242|B.1.247|Saudi Arabia|2020-04-18	Asia|hCoV-19/India/TG-CCMB-AB143/2020|EPI ISL 539657|B.1.1.8|India|2020-08-14	0.0006739250	Asia
Asia|hCoV-19/United Arab Emirates/L2004034680/2020|EPI ISL 520671|B.1.5|United Arab Emirates|2020-04-18	Asia|hCoV-19/India/TG-CCMB-AB143/2020|EPI ISL 539657|B.1.1.8|India|2020-08-14	0.0004379682	Asia
Asia|hCoV-19/SaudiArabia/KAUST-MAKKAH771/2020|EPI ISL 513241|B.1.247|Saudi Arabia|2020-04-18	Asia|hCoV-19/India/TG-CCMB-AB143/2020|EPI ISL 539657|B.1.1.8|India|2020-08-14	0.0006739250	Asia
Asia|hCoV-19/Israel/CVL-n-9331/2020|EPI ISL 474970|B.1.3|Israel|2020-04-19	Asia|hCoV-19/India/TG-CCMB-AB143/2020|EPI ISL 539657|B.1.1.8|India|2020-08-14	0.0006065257	Asia
Asia|hCoV-19/Taiwan/CGMH-CGU-26/2020|EPI ISL 452178|B.6|Taiwan|2020-04-19	Asia|hCoV-19/India/TG-CCMB-AB143/2020|EPI ISL 539657|B.1.1.8|India|2020-08-14	0.0009100251	Asia
Asia|hCoV-19/India/WB-S17/2020|EPI ISL 455647|B.1|India|2020-04-19	Asia|hCoV-19/India/TG-CCMB-AB143/2020|EPI ISL 539657|B.1.1.8|India|2020-08-14	0.0004716896	Asia
Asia|hCoV-19/India/MH-BJMC-1697/2020|EPI ISL 496521|B.6|India|2020-04-19	Asia|hCoV-19/India/TG-CCMB-AB143/2020|EPI ISL 539657|B.1.1.8|India|2020-08-14	0.0009438647	Asia
Asia|hCoV-19/SaudiArabia/KAUST-MADINAH446/2020|EPI ISL 513159|B.1.160|Saudi Arabia|2020-04-20	Asia|hCoV-19/India/TG-CCMB-AB143/2020|EPI ISL 539657|B.1.1.8|India|2020-08-14	0.0006065358	Asia
Asia|hCoV-19/Kazakhstan/21399/2020|EPI ISL 454502|B.1.246|Kazakhstan|2020-04-20	Asia|hCoV-19/India/TG-CCMB-AB143/2020|EPI ISL 539657|B.1.1.8|India|2020-08-14	0.0005390959	Asia
Asia|hCoV-19/Israel/130711082/2020|EPI ISL 447456|B.1|Israel|2020-04-20	Asia|hCoV-19/India/TG-CCMB-AB143/2020|EPI ISL 539657|B.1.1.8|India|2020-08-14	0.0005391209	Asia
Asia|hCoV-19/SaudiArabia/KAUST-MADINAH444/2020|EPI ISL 513158|B.1.160|Saudi Arabia|2020-04-20	Asia|hCoV-19/India/TG-CCMB-AB143/2020|EPI ISL 539657|B.1.1.8|India|2020-08-14	0.0006739763	Asia
Asia|hCoV-19/SaudiArabia/KAUST-MAKKAH290/2020|EPI ISL 513214|B.1.247|Saudi Arabia|2020-04-21	Asia|hCoV-19/India/TG-CCMB-AB143/2020|EPI ISL 539657|B.1.1.8|India|2020-08-14	0.0006739250	Asia
Asia|hCoV-19/Kazakhstan/NCB-5/2020|EPI ISL 435048|A.2|Kazakhstan|2020-04-21	Asia|hCoV-19/India/TG-CCMB-AB143/2020|EPI ISL 539657|B.1.1.8|India|2020-08-14	0.0008425814	Asia
Asia|hCoV-19/Israel/CVL-n-10261/2020|EPI ISL 474991|B.1|Israel|2020-04-21	Asia|hCoV-19/India/TG-CCMB-AB143/2020|EPI ISL 539657|B.1.1.8|India|2020-08-14	0.0006065640	Asia
Asia|hCoV-19/SaudiArabia/KAUST-JEDDAH546/2020|EPI ISL 512956|B.1.1|Saudi Arabia|2020-04-21	Asia|hCoV-19/India/TG-CCMB-AB143/2020|EPI ISL 539657|B.1.1.8|India|2020-08-14	0.0004042461	Asia
Asia|hCoV-19/Oman/C-2673/2020|EPI ISL 491162|B.1.1|Oman|2020-04-22	Asia|hCoV-19/India/TG-CCMB-AB143/2020|EPI ISL 539657|B.1.1.8|India|2020-08-14	0.0003705342	Asia
Asia|hCoV-19/Oman/C-3067/2020|EPI ISL 491171|B.1.1.27|Oman|2020-04-22	Asia|hCoV-19/India/TG-CCMB-AB143/2020|EPI ISL 539657|B.1.1.8|India|2020-08-14	0.0005391094	Asia
Asia|hCoV-19/SaudiArabia/KAUST-JEDDAH566/2020|EPI ISL 512963|B.1.246|Saudi Arabia|2020-04-22	Asia|hCoV-19/India/TG-CCMB-AB143/2020|EPI ISL 539657|B.1.1.8|India|2020-08-14	0.0005390959	Asia
Asia|hCoV-19/India/GJ-GBRC8/2020|EPI ISL 435055|B.1.36|India|2020-04-22	Asia|hCoV-19/India/TG-CCMB-AB143/2020|EPI ISL 539657|B.1.1.8|India|2020-08-14	0.0006739450	Asia
Asia|hCoV-19/SaudiArabia/KAUST-JEDDAH535/2020|EPI ISL 512949|B.1.247|Saudi Arabia|2020-04-23	Asia|hCoV-19/India/TG-CCMB-AB143/2020|EPI ISL 539657|B.1.1.8|India|2020-08-14	0.0006065077	Asia
Asia|hCoV-19/SaudiArabia/KAUST-MADINAH368/2020|EPI ISL 513142|B.1.261|Saudi Arabia|2020-04-23	Asia|hCoV-19/India/TG-CCMB-AB143/2020|EPI ISL 539657|B.1.1.8|India|2020-08-14	0.0005728181	Asia
Asia|hCoV-19/SaudiArabia/KAUST-JEDDAH538/2020|EPI ISL 512951|B.1.5|Saudi Arabia|2020-04-23	Asia|hCoV-19/India/TG-CCMB-AB143/2020|EPI ISL 539657|B.1.1.8|India|2020-08-14	0.0004379682	Asia
Asia|hCoV-19/SaudiArabia/KAUST-JEDDAH529/2020|EPI ISL 512946|B.1.1|Saudi Arabia|2020-04-23	Asia|hCoV-19/India/TG-CCMB-AB143/2020|EPI ISL 539657|B.1.1.8|India|2020-08-14	0.0003368423	Asia
Asia|hCoV-19/United Arab Emirates/H8/2020|EPI ISL 528720|B.1|United Arab Emirates|2020-04-24	Asia|hCoV-19/India/TG-CCMB-AB143/2020|EPI ISL 539657|B.1.1.8|India|2020-08-14	0.0006065718	Asia
Asia|hCoV-19/Japan/NGS-CD-235/2020|EPI ISL 481259|B.1.1.296|Japan|2020-04-24	Asia|hCoV-19/India/TG-CCMB-AB143/2020|EPI ISL 539657|B.1.1.8|India|2020-08-14	0.0004716756	Asia
Asia|hCoV-19/Oman/RESP-20-B-2937/2020|EPI ISL 518848|B.6|Oman|2020-04-24	Asia|hCoV-19/India/TG-CCMB-AB143/2020|EPI ISL 539657|B.1.1.8|India|2020-08-14	0.0009108465	Asia
Asia|hCoV-19/SaudiArabia/KAUST-MADINAH378/2020|EPI ISL 513143|B.1.247|Saudi Arabia|2020-04-24	Asia|hCoV-19/India/TG-CCMB-AB143/2020|EPI ISL 539657|B.1.1.8|India|2020-08-14	0.0006739874	Asia
Asia|hCoV-19/Israel/CVL-n-11594/2020|EPI ISL 475017|B.1.1|Israel|2020-04-25	Asia|hCoV-19/India/TG-CCMB-AB143/2020|EPI ISL 539657|B.1.1.8|India|2020-08-14	0.0003368423	Asia
Asia|hCoV-19/India/WB-IK22/2020|EPI ISL 508352|B.6|India|2020-04-25	Asia|hCoV-19/India/TG-CCMB-AB143/2020|EPI ISL 539657|B.1.1.8|India|2020-08-14	0.0008088616	Asia
Asia|hCoV-19/India/KA-nimh-5297/2020|EPI ISL 486398|B.6|India|2020-04-25	Asia|hCoV-19/India/TG-CCMB-AB143/2020|EPI ISL 539657|B.1.1.8|India|2020-08-14	0.0010452203	Asia
Asia|hCoV-19/India/WB-IK20/2020|EPI ISL 508350|B.1.5|India|2020-04-25	Asia|hCoV-19/India/TG-CCMB-AB143/2020|EPI ISL 539657|B.1.1.8|India|2020-08-14	0.0004716896	Asia
Asia|hCoV-19/Oman/C-6069/2020|EPI ISL 491146|B.1.1.27|Oman|2020-04-26	Asia|hCoV-19/India/TG-CCMB-AB143/2020|EPI ISL 539657|B.1.1.8|India|2020-08-14	0.0005390799	Asia
Asia|hCoV-19/India/GJ-GBRC92/2020|EPI ISL 447554|B.1.5|India|2020-04-26	Asia|hCoV-19/India/TG-CCMB-AB143/2020|EPI ISL 539657|B.1.1.8|India|2020-08-14	0.0004379682	Asia
Asia|hCoV-19/India/GJ-GBRC17b/2020|EPI ISL 437446|B.1.36|India|2020-04-26	Asia|hCoV-19/India/TG-CCMB-AB143/2020|EPI ISL 539657|B.1.1.8|India|2020-08-14	0.0007414510	Asia
Asia|hCoV-19/India/GJ-GBRC17a/2020|EPI ISL 437445|B.1.36|India|2020-04-26	Asia|hCoV-19/India/TG-CCMB-AB143/2020|EPI ISL 539657|B.1.1.8|India|2020-08-14	0.0007752052	Asia
Asia|hCoV-19/Oman/RESP-20-B-3563/2020|EPI ISL 518853|B.1.1.27|Oman|2020-04-27	Asia|hCoV-19/India/TG-CCMB-AB143/2020|EPI ISL 539657|B.1.1.8|India|2020-08-14	0.0005053536	Asia
Asia|hCoV-19/India/MH-MW5/2020|EPI ISL 508439|B.6|India|2020-04-27	Asia|hCoV-19/India/TG-CCMB-AB143/2020|EPI ISL 539657|B.1.1.8|India|2020-08-14	0.0007751202	Asia
Asia|hCoV-19/Oman/RESP-20-B-3564/2020|EPI ISL 518854|B.1.1.27|Oman|2020-04-27	Asia|hCoV-19/India/TG-CCMB-AB143/2020|EPI ISL 539657|B.1.1.8|India|2020-08-14	0.0005390799	Asia
Asia|hCoV-19/India/WB-IK27/2020|EPI ISL 508357|B.1.5|India|2020-04-27	Asia|hCoV-19/India/TG-CCMB-AB143/2020|EPI ISL 539657|B.1.1.8|India|2020-08-14	0.0005728447	Asia
Asia|hCoV-19/Oman/C-9263/2020|EPI ISL 491133|B.1.1.27|Oman|2020-04-28	Asia|hCoV-19/India/TG-CCMB-AB143/2020|EPI ISL 539657|B.1.1.8|India|2020-08-14	0.0004379552	Asia
Asia|hCoV-19/United Arab Emirates/L46302981/2020|EPI ISL 520716|B.4|United Arab Emirates|2020-04-28	Asia|hCoV-19/India/TG-CCMB-AB143/2020|EPI ISL 539657|B.1.1.8|India|2020-08-14	0.0009775779	Asia
Asia|hCoV-19/United Arab Emirates/12B/2020|EPI ISL 528686|B.1.1|United Arab Emirates|2020-04-28	Asia|hCoV-19/India/TG-CCMB-AB143/2020|EPI ISL 539657|B.1.1.8|India|2020-08-14	0.0003705513	Asia
Asia|hCoV-19/United Arab Emirates/16B/2020|EPI ISL 528690|B.1.1|United Arab Emirates|2020-04-28	Asia|hCoV-19/India/TG-CCMB-AB143/2020|EPI ISL 539657|B.1.1.8|India|2020-08-14	0.0005727745	Asia
Asia|hCoV-19/India/TN-CCMB-C13/2020|EPI ISL 458035|B.6|India|2020-04-29	Asia|hCoV-19/India/TG-CCMB-AB143/2020|EPI ISL 539657|B.1.1.8|India|2020-08-14	0.0008763840	Asia
Asia|hCoV-19/India/GJ-GBRC30/2020|EPI ISL 444461|B.1.36|India|2020-04-29	Asia|hCoV-19/India/TG-CCMB-AB143/2020|EPI ISL 539657|B.1.1.8|India|2020-08-14	0.0006402156	Asia
Asia|hCoV-19/India/TN-CCMB-C20/2020|EPI ISL 471583|B.1.246|India|2020-04-29	Asia|hCoV-19/India/TG-CCMB-AB143/2020|EPI ISL 539657|B.1.1.8|India|2020-08-14	0.0005728277	Asia
Asia|hCoV-19/India/GJ-GBRC75/2020|EPI ISL 447053|B.1.247|India|2020-04-29	Asia|hCoV-19/India/TG-CCMB-AB143/2020|EPI ISL 539657|B.1.1.8|India|2020-08-14	0.0006740188	Asia
Asia|hCoV-19/India/GJ-GBRC36/2020|EPI ISL 444467|B.1.246|India|2020-04-29	Asia|hCoV-19/India/TG-CCMB-AB143/2020|EPI ISL 539657|B.1.1.8|India|2020-08-14	0.0006402750	Asia
Asia|hCoV-19/India/GJ-GBRC29/2020|EPI ISL 444460|B.1|India|2020-04-30	Asia|hCoV-19/India/TG-CCMB-AB143/2020|EPI ISL 539657|B.1.1.8|India|2020-08-14	0.0004716817	Asia
Asia|hCoV-19/India/RJ-S25/2020|EPI ISL 455655|B.1.5|India|2020-04-30	Asia|hCoV-19/India/TG-CCMB-AB143/2020|EPI ISL 539657|B.1.1.8|India|2020-08-14	0.0005390709	Asia
Asia|hCoV-19/India/WB-S29/2020|EPI ISL 455658|A|India|2020-04-30	Asia|hCoV-19/India/TG-CCMB-AB143/2020|EPI ISL 539657|B.1.1.8|India|2020-08-14	0.0009101367	Asia
Asia|hCoV-19/SaudiArabia/KAUST-MADINAH655/2020|EPI ISL 513175|B.1.246|Saudi Arabia|2020-04-30	Asia|hCoV-19/India/TG-CCMB-AB143/2020|EPI ISL 539657|B.1.1.8|India|2020-08-14	0.0005728277	Asia
Asia|hCoV-19/Saudi Arabia/KAUST-JEDDAH576/2020|EPI ISL 512969|B.1.1|Saudi Arabia|2020-04-30	Asia|hCoV-19/India/TG-CCMB-AB143/2020|EPI ISL 539657|B.1.1.8|India|2020-08-14	0.0004379422	Asia
Asia|hCoV-19/India/WB-IK32/2020|EPI ISL 508362|B.1|India|2020-05-01	Asia|hCoV-19/India/TG-CCMB-AB143/2020|EPI ISL 539657|B.1.1.8|India|2020-08-14	0.0005053686	Asia
Asia|hCoV-19/India/WB-IK35/2020|EPI ISL 508364|B.1|India|2020-05-01	Asia|hCoV-19/India/TG-CCMB-AB143/2020|EPI ISL 539657|B.1.1.8|India|2020-08-14	0.0005730015	Asia
Asia|hCoV-19/Oman/C-11911/2020|EPI ISL 491170|B.1.1|Oman|2020-05-01	Asia|hCoV-19/India/TG-CCMB-AB143/2020|EPI ISL 539657|B.1.1.8|India|2020-08-14	0.0004379625	Asia
Asia|hCoV-19/Japan/Donner29/2020|EPI ISL 469287|B.1.1|Japan|2020-05-01	Asia|hCoV-19/India/TG-CCMB-AB143/2020|EPI ISL 539657|B.1.1.8|India|2020-08-14	0.0005053386	Asia
Asia|hCoV-19/United Arab Emirates/L920716500/2020|EPI ISL 520742|B.4|United Arab Emirates|2020-05-02	Asia|hCoV-19/India/TG-CCMB-AB143/2020|EPI ISL 539657|B.1.1.8|India|2020-08-14	0.0010113720	Asia
Asia|hCoV-19/India/GJ-GBRC51/2020|EPI ISL 444482|B.1.247|India|2020-05-02	Asia|hCoV-19/India/TG-CCMB-AB143/2020|EPI ISL 539657|B.1.1.8|India|2020-08-14	0.0005728011	Asia
Asia|hCoV-19/India/GJ-GBRC124/2020|EPI ISL 455021|B.1.160|India|2020-05-02	Asia|hCoV-19/India/TG-CCMB-AB143/2020|EPI ISL 539657|B.1.1.8|India|2020-08-14	0.0005728011	Asia
Asia|hCoV-19/India/GJ-GBRC122/2020|EPI ISL 455019|B.1.5|India|2020-05-02	Asia|hCoV-19/India/TG-CCMB-AB143/2020|EPI ISL 539657|B.1.1.8|India|2020-08-14	0.0004716677	Asia
Asia|hCoV-19/India/WB-S56/2020|EPI ISL 455675|B.1.5|India|2020-05-03	Asia|hCoV-19/India/TG-CCMB-AB143/2020|EPI ISL 539657|B.1.1.8|India|2020-08-14	0.0005728447	Asia
Asia|hCoV-19/India/KA-nimh-10559/2020|EPI ISL 486400|B.4|India|2020-05-03	Asia|hCoV-19/India/TG-CCMB-AB143/2020|EPI ISL 539657|B.1.1.8|India|2020-08-14	0.0010113851	Asia
Asia|hCoV-19/India/GJ-GBRC68/2020|EPI ISL 447045|B.1.36|India|2020-05-03	Asia|hCoV-19/India/TG-CCMB-AB143/2020|EPI ISL 539657|B.1.1.8|India|2020-08-14	0.0007076567	Asia
Asia|hCoV-19/India/GJ-GBRC88b/2020|EPI ISL 447550|B.1|India|2020-05-03	Asia|hCoV-19/India/TG-CCMB-AB143/2020|EPI ISL 539657|B.1.1.8|India|2020-08-14	0.0005053836	Asia
Asia|hCoV-19/Kazakhstan/33496/2020|EPI ISL 454585|B.1.3|Kazakhstan|2020-05-04	Asia|hCoV-19/India/TG-CCMB-AB143/2020|EPI ISL 539657|B.1.1.8|India|2020-08-14	0.0007076777	Asia
Asia|hCoV-19/India/WB-IK48/2020|EPI ISL 508375|B.1|India|2020-05-04	Asia|hCoV-19/India/TG-CCMB-AB143/2020|EPI ISL 539657|B.1.1.8|India|2020-08-14	0.0005053686	Asia
Asia|hCoV-19/India/WB-IK44/2020|EPI ISL 508371|B.1|India|2020-05-04	Asia|hCoV-19/India/TG-CCMB-AB143/2020|EPI ISL 539657|B.1.1.8|India|2020-08-14	0.0005053686	Asia
Asia|hCoV-19/Saudi Arabia/KAUST-JEDDAH723/2020|EPI ISL 512992|B.1.246|Saudi Arabia|2020-05-04	Asia|hCoV-19/India/TG-CCMB-AB143/2020|EPI ISL 539657|B.1.1.8|India|2020-08-14	0.0005390959	Asia
Asia|hCoV-19/India/GJ-GBRC81a/2020|EPI ISL 447540|B.1.247|India|2020-05-05	Asia|hCoV-19/India/TG-CCMB-AB143/2020|EPI ISL 539657|B.1.1.8|India|2020-08-14	0.0006065358	Asia
Asia|hCoV-19/India/GJ-GBRC76/2020|EPI ISL 447534|B.1.247|India|2020-05-05	Asia|hCoV-19/India/TG-CCMB-AB143/2020|EPI ISL 539657|B.1.1.8|India|2020-08-14	0.0006402453	Asia
Asia|hCoV-19/India/GJ-GBRC77/2020|EPI ISL 447535|B.1.247|India|2020-05-05	Asia|hCoV-19/India/TG-CCMB-AB143/2020|EPI ISL 539657|B.1.1.8|India|2020-08-14	0.0006402751	Asia
Asia|hCoV-19/United Arab Emirates/13/2020|EPI ISL 528687|B.1.1|United Arab Emirates|2020-05-05	Asia|hCoV-19/India/TG-CCMB-AB143/2020|EPI ISL 539657|B.1.1.8|India|2020-08-14	0.0004042461	Asia
Asia|hCoV-19/SaudiArabia/KAUST-MADINAH605/2020|EPI ISL 513170|B.1.186|Saudi Arabia|2020-05-06	Asia|hCoV-19/India/TG-CCMB-AB143/2020|EPI ISL 539657|B.1.1.8|India|2020-08-14	0.0005728011	Asia
Asia|hCoV-19/India/TN-CCMB-C21/2020|EPI ISL 471584|B|India|2020-05-06	Asia|hCoV-19/India/TG-CCMB-AB143/2020|EPI ISL 539657|B.1.1.8|India|2020-08-14	0.0006739650	Asia
Asia|hCoV-19/India/TN-CCMB-C19/2020|EPI ISL 458040|B.1.1|India|2020-05-06	Asia|hCoV-19/India/TG-CCMB-AB143/2020|EPI ISL 539657|B.1.1.8|India|2020-08-14	0.0004716756	Asia
Asia|hCoV-19/India/HR-TF38/2020|EPI ISL 508504|B.1.1.216|India|2020-05-06	Asia|hCoV-19/India/TG-CCMB-AB143/2020|EPI ISL 539657|B.1.1.8|India|2020-08-14	0.0004379422	Asia
Asia|hCoV-19/Oman/C-15758/2020|EPI ISL 491141|B.1.1.27|Oman|2020-05-07	Asia|hCoV-19/India/TG-CCMB-AB143/2020|EPI ISL 539657|B.1.1.8|India|2020-08-14	0.0005053536	Asia
Asia|hCoV-19/Japan/Donner34/2020|EPI ISL 469292|B.1.1|Japan|2020-05-07	Asia|hCoV-19/India/TG-CCMB-AB143/2020|EPI ISL 539657|B.1.1.8|India|2020-08-14	0.0005053621	Asia
Asia|hCoV-19/Bangladesh/BCSIR-NILMRC-053/2020|EPI ISL 465163|B.1.1.316|Bangladesh|2020-05-07	Asia|hCoV-19/India/TG-CCMB-AB143/2020|EPI ISL 539657|B.1.1.8|India|2020-08-14	0.0004379625	Asia
Asia|hCoV-19/Japan/Donner33/2020|EPI ISL 469291|B.1.1|Japan|2020-05-07	Asia|hCoV-19/India/TG-CCMB-AB143/2020|EPI ISL 539657|B.1.1.8|India|2020-08-14	0.0004379422	Asia
Asia|hCoV-19/Oman/205034466/2020|EPI ISL 457705|B.1.1.27|Oman|2020-05-08	Asia|hCoV-19/India/TG-CCMB-AB143/2020|EPI ISL 539657|B.1.1.8|India|2020-08-14	0.0004379479	Asia
Asia|hCoV-19/India/MH-NCCS-NR570/2020|EPI ISL 496587|B.1|India|2020-05-08	Asia|hCoV-19/India/TG-CCMB-AB143/2020|EPI ISL 539657|B.1.1.8|India|2020-08-14	0.0005053686	Asia
Asia|hCoV-19/Bangladesh/BARJ-CVASU-CTG-506/2020|EPI ISL 450342|A|Bangladesh|2020-05-08	Asia|hCoV-19/India/TG-CCMB-AB143/2020|EPI ISL 539657|B.1.1.8|India|2020-08-14	0.0009438332	Asia
Asia|hCoV-19/SaudiArabia/KAUST-MADINAH688/2020|EPI ISL 513178|A|Saudi Arabia|2020-05-08	Asia|hCoV-19/India/TG-CCMB-AB143/2020|EPI ISL 539657|B.1.1.8|India|2020-08-14	0.0007077433	Asia
Asia|hCoV-19/Kazakhstan/38716/2020|EPI ISL 454575|B.1.3|Kazakhstan|2020-05-09	Asia|hCoV-19/India/TG-CCMB-AB143/2020|EPI ISL 539657|B.1.1.8|India|2020-08-14	0.0007413918	Asia
Asia|hCoV-19/Oman/C-16516/2020|EPI ISL 491153|B.1.1|Oman|2020-05-09	Asia|hCoV-19/India/TG-CCMB-AB143/2020|EPI ISL 539657|B.1.1.8|India|2020-08-14	0.0005053855	Asia
Asia|hCoV-19/India/KA-nimh-13855/2020|EPI ISL 515954|A|India|2020-05-09	Asia|hCoV-19/India/TG-CCMB-AB143/2020|EPI ISL 539657|B.1.1.8|India|2020-08-14	0.0008426314	Asia
Asia|hCoV-19/Bangladesh/BCSIR-NILMRC-088/2020|EPI ISL 466686|B.1|Bangladesh|2020-05-09	Asia|hCoV-19/India/TG-CCMB-AB143/2020|EPI ISL 539657|B.1.1.8|India|2020-08-14	0.0004716835	Asia
Asia|hCoV-19/Oman/205035037/2020|EPI ISL 491968|B.1.1.27|Oman|2020-05-10	Asia|hCoV-19/India/TG-CCMB-AB143/2020|EPI ISL 539657|B.1.1.8|India|2020-08-14	0.0004716677	Asia
Asia|hCoV-19/Bangladesh/BARJ-CVASU-CTG-518/2020|EPI ISL 450345|A|Bangladesh|2020-05-10	Asia|hCoV-19/India/TG-CCMB-AB143/2020|EPI ISL 539657|B.1.1.8|India|2020-08-14	0.0008763546	Asia
Asia|hCoV-19/Malaysia/IMR WC55122/2020|EPI ISL 490089|B.1.1.1|Malaysia|2020-05-10	Asia|hCoV-19/India/TG-CCMB-AB143/2020|EPI ISL 539657|B.1.1.8|India|2020-08-14	0.0006404396	Asia
Asia|hCoV-19/India/GJ-GBRC108/2020|EPI ISL 451153|B.1.36|India|2020-05-10	Asia|hCoV-19/India/TG-CCMB-AB143/2020|EPI ISL 539657|B.1.1.8|India|2020-08-14	0.0007077014	Asia
Asia|hCoV-19/Indonesia/EJ-ITD-8402NT/2020|EPI ISL 529138|B.1.246|Indonesia|2020-05-11	Asia|hCoV-19/India/TG-CCMB-AB143/2020|EPI ISL 539657|B.1.1.8|India|2020-08-14	0.0005390959	Asia
Asia|hCoV-19/India/TG-CCMB-L988/2020|EPI ISL 458064|B.1|India|2020-05-11	Asia|hCoV-19/India/TG-CCMB-AB143/2020|EPI ISL 539657|B.1.1.8|India|2020-08-14	0.0005728521	Asia
Asia|hCoV-19/India/TG-CCMB-L1021/2020|EPI ISL 458046|B.1.1.8|India|2020-05-11	Asia|hCoV-19/India/TG-CCMB-AB143/2020|EPI ISL 539657|B.1.1.8|India|2020-08-14	0.0002694549	Asia
Asia|hCoV-19/India/TG-CCMB-L1026/2020|EPI ISL 458050|B.1.1.8|India|2020-05-11	Asia|hCoV-19/India/TG-CCMB-AB143/2020|EPI ISL 539657|B.1.1.8|India|2020-08-14	0.0003031570	Asia
Asia|hCoV-19/SaudiArabia/KAUST-MADINAH958/2020|EPI ISL 513208|B.1.36|Saudi Arabia|2020-05-12	Asia|hCoV-19/India/TG-CCMB-AB143/2020|EPI ISL 539657|B.1.1.8|India|2020-08-14	0.0007413822	Asia
Asia|hCoV-19/United Arab Emirates/38/2020|EPI ISL 528698|B.1.1|United Arab Emirates|2020-05-12	Asia|hCoV-19/India/TG-CCMB-AB143/2020|EPI ISL 539657|B.1.1.8|India|2020-08-14	0.0004716677	Asia
Asia|hCoV-19/India/HR-TF41/2020|EPI ISL 508506|B.1.36|India|2020-05-12	Asia|hCoV-19/India/TG-CCMB-AB143/2020|EPI ISL 539657|B.1.1.8|India|2020-08-14	0.0007413822	Asia
Asia|hCoV-19/India/KA-IB35/2020|EPI ISL 508314|B.6|India|2020-05-12	Asia|hCoV-19/India/TG-CCMB-AB143/2020|EPI ISL 539657|B.1.1.8|India|2020-08-14	0.0008093218	Asia
Asia|hCoV-19/United Arab Emirates/L3290161092/2020|EPI ISL 520681|B.1.5|United Arab Emirates|2020-05-13	Asia|hCoV-19/India/TG-CCMB-AB143/2020|EPI ISL 539657|B.1.1.8|India|2020-08-14	0.0006065819	Asia
Asia|hCoV-19/Bangladesh/BARJ-CVASU-CTG-502/2020|EPI ISL 450340|A|Bangladesh|2020-05-13	Asia|hCoV-19/India/TG-CCMB-AB143/2020|EPI ISL 539657|B.1.1.8|India|2020-08-14	0.0008763546	Asia
Asia|hCoV-19/India/TG-CCMB-OM1/2020|EPI ISL 495274|B.1.1.8|India|2020-05-13	Asia|hCoV-19/India/TG-CCMB-AB143/2020|EPI ISL 539657|B.1.1.8|India|2020-08-14	0.0002694549	Asia
Asia|hCoV-19/United Arab Emirates/L3290162047/2020|EPI ISL 520682|B.1.1|United Arab Emirates|2020-05-13	Asia|hCoV-19/India/TG-CCMB-AB143/2020|EPI ISL 539657|B.1.1.8|India|2020-08-14	0.0004716397	Asia
Asia|hCoV-19/Japan/Donner37/2020|EPI ISL 469295|B.1.1|Japan|2020-05-14	Asia|hCoV-19/India/TG-CCMB-AB143/2020|EPI ISL 539657|B.1.1.8|India|2020-08-14	0.0004379422	Asia
Asia|hCoV-19/United Arab Emirates/L2005036025/2020|EPI ISL 520674|B.1|United Arab Emirates|2020-05-14	Asia|hCoV-19/India/TG-CCMB-AB143/2020|EPI ISL 539657|B.1.1.8|India|2020-08-14	0.0005391189	Asia
Asia|hCoV-19/India/KA-nimh-19188/2020|EPI ISL 515967|B.4|India|2020-05-14	Asia|hCoV-19/India/TG-CCMB-AB143/2020|EPI ISL 539657|B.1.1.8|India|2020-08-14	0.0010789050	Asia
Asia|hCoV-19/India/WB-IK70/2020|EPI ISL 511904|B.1.5|India|2020-05-14	Asia|hCoV-19/India/TG-CCMB-AB143/2020|EPI ISL 539657|B.1.1.8|India|2020-08-14	0.0005390709	Asia
Asia|hCoV-19/Oman/205036082/2020|EPI ISL 491973|B.1.1.27|Oman|2020-05-15	Asia|hCoV-19/India/TG-CCMB-AB143/2020|EPI ISL 539657|B.1.1.8|India|2020-08-14	0.0005053836	Asia
Asia|hCoV-19/India/TG-CCMB-OM9/2020|EPI ISL 495297|B.1.1.8|India|2020-05-15	Asia|hCoV-19/India/TG-CCMB-AB143/2020|EPI ISL 539657|B.1.1.8|India|2020-08-14	0.0003368324	Asia
Asia|hCoV-19/Pakistan/KPK-KUST-SJTU/2020|EPI ISL 513925|B.1|Pakistan|2020-05-15	Asia|hCoV-19/India/TG-CCMB-AB143/2020|EPI ISL 539657|B.1.1.8|India|2020-08-14	0.0008089368	Asia
Asia|hCoV-19/Hong Kong/HKU-200723-106/2020|EPI ISL 498271|B.1|Hong Kong|2020-05-15	Asia|hCoV-19/India/TG-CCMB-AB143/2020|EPI ISL 539657|B.1.1.8|India|2020-08-14	0.0005728277	Asia
Asia|hCoV-19/India/KA-nimh-19696/2020|EPI ISL 515971|B.1.1|India|2020-05-16	Asia|hCoV-19/India/TG-CCMB-AB143/2020|EPI ISL 539657|B.1.1.8|India|2020-08-14	0.0005390889	Asia
Asia|hCoV-19/Oman/205036179/2020|EPI ISL 491976|B.1.1.27|Oman|2020-05-16	Asia|hCoV-19/India/TG-CCMB-AB143/2020|EPI ISL 539657|B.1.1.8|India|2020-08-14	0.0005727915	Asia
Asia|hCoV-19/India/GJ-GBRC146b/2020|EPI ISL 458107|B.1|India|2020-05-16	Asia|hCoV-19/India/TG-CCMB-AB143/2020|EPI ISL 539657|B.1.1.8|India|2020-08-14	0.0005391119	Asia
Asia|hCoV-19/India/MH-NCCS-NR1553/2020|EPI ISL 496562|B.1|India|2020-05-17	Asia|hCoV-19/India/TG-CCMB-AB143/2020|EPI ISL 539657|B.1.1.8|India|2020-08-14	0.0005390709	Asia
Asia|hCoV-19/Oman/205036713/2020|EPI ISL 491983|B.1.1.27|Oman|2020-05-17	Asia|hCoV-19/India/TG-CCMB-AB143/2020|EPI ISL 539657|B.1.1.8|India|2020-08-14	0.0005053686	Asia
Asia|hCoV-19/Oman/205036702/2020|EPI ISL 491982|B.1.1.27|Oman|2020-05-17	Asia|hCoV-19/India/TG-CCMB-AB143/2020|EPI ISL 539657|B.1.1.8|India|2020-08-14	0.0004716459	Asia
Asia|hCoV-19/India/WB-IK83/2020|EPI ISL 508403|B.1|India|2020-05-17	Asia|hCoV-19/India/TG-CCMB-AB143/2020|EPI ISL 539657|B.1.1.8|India|2020-08-14	0.0005728276	Asia
Asia|hCoV-19/United Arab Emirates/L3290224549/2020|EPI ISL 520690|A|United Arab Emirates|2020-05-18	Asia|hCoV-19/India/TG-CCMB-AB143/2020|EPI ISL 539657|B.1.1.8|India|2020-08-14	0.0009101213	Asia
Asia|hCoV-19/India/GJ-GBRC150a/2020|EPI ISL 458112|B.1.36|India|2020-05-18	Asia|hCoV-19/India/TG-CCMB-AB143/2020|EPI ISL 539657|B.1.1.8|India|2020-08-14	0.0007414166	Asia
Asia|hCoV-19/India/GJ-GBRC150b/2020|EPI ISL 458113|B.1.36|India|2020-05-18	Asia|hCoV-19/India/TG-CCMB-AB143/2020|EPI ISL 539657|B.1.1.8|India|2020-08-14	0.0008088511	Asia
Asia|hCoV-19/United Arab Emirates/L3290223961/2020|EPI ISL 520689|A|United Arab Emirates|2020-05-18	Asia|hCoV-19/India/TG-CCMB-AB143/2020|EPI ISL 539657|B.1.1.8|India|2020-08-14	0.0008088721	Asia
Asia|hCoV-19/India/OR-ILSCV25367/2020|EPI ISL 481110|B.1.1|India|2020-05-19	Asia|hCoV-19/India/TG-CCMB-AB143/2020|EPI ISL 539657|B.1.1.8|India|2020-08-14	0.0005390548	Asia
Asia|hCoV-19/India/KA-IB22/2020|EPI ISL 508300|B.1.1|India|2020-05-19	Asia|hCoV-19/India/TG-CCMB-AB143/2020|EPI ISL 539657|B.1.1.8|India|2020-08-14	0.0004042393	Asia
Asia|hCoV-19/United Arab Emirates/L3290235819/2020|EPI ISL 520691|B.1.1|United Arab Emirates|2020-05-19	Asia|hCoV-19/India/TG-CCMB-AB143/2020|EPI ISL 539657|B.1.1.8|India|2020-08-14	0.0003705342	Asia
Asia|hCoV-19/India/OR-ILSCV25378/2020|EPI ISL 481111|A|India|2020-05-19	Asia|hCoV-19/India/TG-CCMB-AB143/2020|EPI ISL 539657|B.1.1.8|India|2020-08-14	0.0008089231	Asia
Asia|hCoV-19/United Arab Emirates/L3290250769/2020|EPI ISL 520697|B.1.1|United Arab Emirates|2020-05-20	Asia|hCoV-19/India/TG-CCMB-AB143/2020|EPI ISL 539657|B.1.1.8|India|2020-08-14	0.0004042393	Asia
Asia|hCoV-19/India/WB-IK90/2020|EPI ISL 508408|B.1|India|2020-05-20	Asia|hCoV-19/India/TG-CCMB-AB143/2020|EPI ISL 539657|B.1.1.8|India|2020-08-14	0.0006402346	Asia
Asia|hCoV-19/United Arab Emirates/L3290264100/2020|EPI ISL 520704|B.1.1|United Arab Emirates|2020-05-20	Asia|hCoV-19/India/TG-CCMB-AB143/2020|EPI ISL 539657|B.1.1.8|India|2020-08-14	0.0004042274	Asia
Asia|hCoV-19/India/WB-IK92/2020|EPI ISL 508410|B.1|India|2020-05-20	Asia|hCoV-19/India/TG-CCMB-AB143/2020|EPI ISL 539657|B.1.1.8|India|2020-08-14	0.0005390959	Asia
Asia|hCoV-19/Oman/RESP-20-B-15133/2020|EPI ISL 518825|B.1.1.27|Oman|2020-05-21	Asia|hCoV-19/India/TG-CCMB-AB143/2020|EPI ISL 539657|B.1.1.8|India|2020-08-14	0.0005390299	Asia
Asia|hCoV-19/India/TG-CCMB-L1208/2020|EPI ISL 471588|B.1|India|2020-05-21	Asia|hCoV-19/India/TG-CCMB-AB143/2020|EPI ISL 539657|B.1.1.8|India|2020-08-14	0.0008425955	Asia
Asia|hCoV-19/India/MH-NCCS-NR2245/2020|EPI ISL 496572|B.1.247|India|2020-05-21	Asia|hCoV-19/India/TG-CCMB-AB143/2020|EPI ISL 539657|B.1.1.8|India|2020-08-14	0.0006739250	Asia
Asia|hCoV-19/Oman/RESP-20-B-15173/2020|EPI ISL 518826|B.1.1.27|Oman|2020-05-21	Asia|hCoV-19/India/TG-CCMB-AB143/2020|EPI ISL 539657|B.1.1.8|India|2020-08-14	0.0004379479	Asia
Asia|hCoV-19/South Korea/KCDC2299/2020|EPI ISL 510635|B.1.370|South Korea|2020-05-22	Asia|hCoV-19/India/TG-CCMB-AB143/2020|EPI ISL 539657|B.1.1.8|India|2020-08-14	0.0006739763	Asia
Asia|hCoV-19/Oman/205038337/2020|EPI ISL 491996|B.1.1.27|Oman|2020-05-22	Asia|hCoV-19/India/TG-CCMB-AB143/2020|EPI ISL 539657|B.1.1.8|India|2020-08-14	0.0004716537	Asia
Asia|hCoV-19/Oman/RESP-20-B-15879/2020|EPI ISL 518835|B.1.1.27|Oman|2020-05-22	Asia|hCoV-19/India/TG-CCMB-AB143/2020|EPI ISL 539657|B.1.1.8|India|2020-08-14	0.0004716459	Asia
Asia|hCoV-19/Oman/205038157/2020|EPI ISL 491993|B.1.1.27|Oman|2020-05-22	Asia|hCoV-19/India/TG-CCMB-AB143/2020|EPI ISL 539657|B.1.1.8|India|2020-08-14	0.0007076475	Asia
Asia|hCoV-19/Bangladesh/BCSIR-NILMRC-009/2020|EPI ISL 462095|B.1.1.316|Bangladesh|2020-05-23	Asia|hCoV-19/India/TG-CCMB-AB143/2020|EPI ISL 539657|B.1.1.8|India|2020-08-14	0.0004716537	Asia
Asia|hCoV-19/India/MH-AFMC-5458/2020|EPI ISL 496529|B.6|India|2020-05-23	Asia|hCoV-19/India/TG-CCMB-AB143/2020|EPI ISL 539657|B.1.1.8|India|2020-08-14	0.0009775197	Asia
Asia|hCoV-19/Bangladesh/BCSIR-NILMRC-002/2020|EPI ISL 462091|B.1.1|Bangladesh|2020-05-23	Asia|hCoV-19/India/TG-CCMB-AB143/2020|EPI ISL 539657|B.1.1.8|India|2020-08-14	0.0005053536	Asia
Asia|hCoV-19/Bangladesh/BCSIR-NILMRC-003/2020|EPI ISL 462092|B.1.1.316|Bangladesh|2020-05-23	Asia|hCoV-19/India/TG-CCMB-AB143/2020|EPI ISL 539657|B.1.1.8|India|2020-08-14	0.0004042649	Asia
Asia|hCoV-19/SaudiArabia/KAUST-JEDDAH888/2020|EPI ISL 513037|B.1|Saudi Arabia|2020-05-24	Asia|hCoV-19/India/TG-CCMB-AB143/2020|EPI ISL 539657|B.1.1.8|India|2020-08-14	0.0004042581	Asia
Asia|hCoV-19/India/TG-CCMB-GC2/2020|EPI ISL 528812|B.1.1|India|2020-05-24	Asia|hCoV-19/India/TG-CCMB-AB143/2020|EPI ISL 539657|B.1.1.8|India|2020-08-14	0.0003705513	Asia
Asia|hCoV-19/SaudiArabia/KAUST-JEDDAH831/2020|EPI ISL 513005|B.1.246|Saudi Arabia|2020-05-24	Asia|hCoV-19/India/TG-CCMB-AB143/2020|EPI ISL 539657|B.1.1.8|India|2020-08-14	0.0006065077	Asia
Asia|hCoV-19/India/GJ-GBRC139a/2020|EPI ISL 458097|B.1.247|India|2020-05-24	Asia|hCoV-19/India/TG-CCMB-AB143/2020|EPI ISL 539657|B.1.1.8|India|2020-08-14	0.0006739250	Asia
Asia|hCoV-19/India/TG-CCMB-L1452/2020|EPI ISL 471591|B.1.247|India|2020-05-25	Asia|hCoV-19/India/TG-CCMB-AB143/2020|EPI ISL 539657|B.1.1.8|India|2020-08-14	0.0007076895	Asia
Asia|hCoV-19/India/TG-CCMB-L1460/2020|EPI ISL 471597|B.1.160|India|2020-05-25	Asia|hCoV-19/India/TG-CCMB-AB143/2020|EPI ISL 539657|B.1.1.8|India|2020-08-14	0.0004716459	Asia
Asia|hCoV-19/United Arab Emirates/L3290314014/2020|EPI ISL 520706|A|United Arab Emirates|2020-05-25	Asia|hCoV-19/India/TG-CCMB-AB143/2020|EPI ISL 539657|B.1.1.8|India|2020-08-14	0.0008425923	Asia
Asia|hCoV-19/India/TG-CCMB-L1453/2020|EPI ISL 471592|B.1.247|India|2020-05-25	Asia|hCoV-19/India/TG-CCMB-AB143/2020|EPI ISL 539657|B.1.1.8|India|2020-08-14	0.0007076685	Asia
Asia|hCoV-19/Bangladesh/BCSIR-NILMRC-066/2020|EPI ISL 464164|B.1.1.316|Bangladesh|2020-05-26	Asia|hCoV-19/India/TG-CCMB-AB143/2020|EPI ISL 539657|B.1.1.8|India|2020-08-14	0.0005391139	Asia
Asia|hCoV-19/SaudiArabia/KAUST-MADINAH862/2020|EPI ISL 513197|B.1.160|Saudi Arabia|2020-05-26	Asia|hCoV-19/India/TG-CCMB-AB143/2020|EPI ISL 539657|B.1.1.8|India|2020-08-14	0.0006402643	Asia
Asia|hCoV-19/SaudiArabia/KAUST-MADINAH896/2020|EPI ISL 513199|B.1|Saudi Arabia|2020-05-26	Asia|hCoV-19/India/TG-CCMB-AB143/2020|EPI ISL 539657|B.1.1.8|India|2020-08-14	0.0007076685	Asia
Asia|hCoV-19/India/WB-S83/2020|EPI ISL 511899|B.1|India|2020-05-26	Asia|hCoV-19/India/TG-CCMB-AB143/2020|EPI ISL 539657|B.1.1.8|India|2020-08-14	0.0006402940	Asia
Asia|hCoV-19/India/GJ-GBRC164/2020|EPI ISL 461499|B.1.36|India|2020-05-27	Asia|hCoV-19/India/TG-CCMB-AB143/2020|EPI ISL 539657|B.1.1.8|India|2020-08-14	0.0007750972	Asia
Asia|hCoV-19/India/GJ-GBRC161b/2020|EPI ISL 461494|B.1|India|2020-05-27	Asia|hCoV-19/India/TG-CCMB-AB143/2020|EPI ISL 539657|B.1.1.8|India|2020-08-14	0.0005391209	Asia
Asia|hCoV-19/United Arab Emirates/L3290324509/2020|EPI ISL 520707|B.4|United Arab Emirates|2020-05-27	Asia|hCoV-19/India/TG-CCMB-AB143/2020|EPI ISL 539657|B.1.1.8|India|2020-08-14	0.0009776396	Asia
Asia|hCoV-19/India/GJ-GBRC163b/2020|EPI ISL 461498|B.1|India|2020-05-27	Asia|hCoV-19/India/TG-CCMB-AB143/2020|EPI ISL 539657|B.1.1.8|India|2020-08-14	0.0006065718	Asia
Asia|hCoV-19/Oman/205039569/2020|EPI ISL 492006|B.1.1.27|Oman|2020-05-28	Asia|hCoV-19/India/TG-CCMB-AB143/2020|EPI ISL 539657|B.1.1.8|India|2020-08-14	0.0004379349	Asia
Asia|hCoV-19/India/HR-IMT-AE21/2020|EPI ISL 560318|B.1|India|2020-05-28	Asia|hCoV-19/India/TG-CCMB-AB143/2020|EPI ISL 539657|B.1.1.8|India|2020-08-14	0.0006065640	Asia
Asia|hCoV-19/Oman/205039531/2020|EPI ISL 492005|B.1.1.27|Oman|2020-05-28	Asia|hCoV-19/India/TG-CCMB-AB143/2020|EPI ISL 539657|B.1.1.8|India|2020-08-14	0.0005053686	Asia
Asia|hCoV-19/India/WB-S67/2020|EPI ISL 508457|B.1|India|2020-05-28	Asia|hCoV-19/India/TG-CCMB-AB143/2020|EPI ISL 539657|B.1.1.8|India|2020-08-14	0.0005728617	Asia
Asia|hCoV-19/India/TG-CCMB-L1684/2020|EPI ISL 471622|B.1.1.8|India|2020-05-29	Asia|hCoV-19/India/TG-CCMB-AB143/2020|EPI ISL 539657|B.1.1.8|India|2020-08-14	0.0003031519	Asia
Asia|hCoV-19/India/MH-MW33/2020|EPI ISL 508436|B.1.1|India|2020-05-29	Asia|hCoV-19/India/TG-CCMB-AB143/2020|EPI ISL 539657|B.1.1.8|India|2020-08-14	0.0005053621	Asia
Asia|hCoV-19/India/UT-AR30/2020|EPI ISL 508178|B.1.1|India|2020-05-29	Asia|hCoV-19/India/TG-CCMB-AB143/2020|EPI ISL 539657|B.1.1.8|India|2020-08-14	0.0004379422	Asia
Asia|hCoV-19/India/OR-ILSCV32007/2020|EPI ISL 481154|B.1.247|India|2020-05-29	Asia|hCoV-19/India/TG-CCMB-AB143/2020|EPI ISL 539657|B.1.1.8|India|2020-08-14	0.0006740188	Asia
Asia|hCoV-19/United Arab Emirates/L3290361549/2020|EPI ISL 520708|B.1.1.296|United Arab Emirates|2020-05-30	Asia|hCoV-19/India/TG-CCMB-AB143/2020|EPI ISL 539657|B.1.1.8|India|2020-08-14	0.0006065178	Asia
Asia|hCoV-19/United Arab Emirates/L3290363526/2020|EPI ISL 520710|A|United Arab Emirates|2020-05-30	Asia|hCoV-19/India/TG-CCMB-AB143/2020|EPI ISL 539657|B.1.1.8|India|2020-08-14	0.0009101213	Asia
Asia|hCoV-19/United Arab Emirates/L2005036714/2020|EPI ISL 520676|B.1.1|United Arab Emirates|2020-05-30	Asia|hCoV-19/India/TG-CCMB-AB143/2020|EPI ISL 539657|B.1.1.8|India|2020-08-14	0.0003705341	Asia
Asia|hCoV-19/Oman/205039804/2020|EPI ISL 492009|B.1.1.27|Oman|2020-05-30	Asia|hCoV-19/India/TG-CCMB-AB143/2020|EPI ISL 539657|B.1.1.8|India|2020-08-14	0.0004719877	Asia
Asia|hCoV-19/Oman/205040106/2020|EPI ISL 492011|B.1.1.27|Oman|2020-05-31	Asia|hCoV-19/India/TG-CCMB-AB143/2020|EPI ISL 539657|B.1.1.8|India|2020-08-14	0.0005390959	Asia
Asia|hCoV-19/Oman/205040194/2020|EPI ISL 492012|B.1.1.27|Oman|2020-05-31	Asia|hCoV-19/India/TG-CCMB-AB143/2020|EPI ISL 539657|B.1.1.8|India|2020-08-14	0.0004716319	Asia
Asia|hCoV-19/Bangladesh/BCSIR-NILMRC-319/2020|EPI ISL 498932|B.1.1.316|Bangladesh|2020-05-31	Asia|hCoV-19/India/TG-CCMB-AB143/2020|EPI ISL 539657|B.1.1.8|India|2020-08-14	0.0005054090	Asia
Asia|hCoV-19/Bangladesh/BCSIR-NILMRC-320/2020|EPI ISL 504181|B.1.1|Bangladesh|2020-05-31	Asia|hCoV-19/India/TG-CCMB-AB143/2020|EPI ISL 539657|B.1.1.8|India|2020-08-14	0.0006739988	Asia
Asia|hCoV-19/Bangladesh/BCSIR-NILMRC-052/2020|EPI ISL 466627|B.1.1|Bangladesh|2020-06-01	Asia|hCoV-19/India/TG-CCMB-AB143/2020|EPI ISL 539657|B.1.1.8|India|2020-08-14	0.0004716397	Asia
Asia|hCoV-19/India/UT-AR4/2020|EPI ISL 508184|B.1.1|India|2020-06-01	Asia|hCoV-19/India/TG-CCMB-AB143/2020|EPI ISL 539657|B.1.1.8|India|2020-08-14	0.0004716537	Asia
Asia|hCoV-19/Bangladesh/BCSIR-NILMRC-080/2020|EPI ISL 464162|B.1.1|Bangladesh|2020-06-01	Asia|hCoV-19/India/TG-CCMB-AB143/2020|EPI ISL 539657|B.1.1.8|India|2020-08-14	0.0003705452	Asia
Asia|hCoV-19/Bangladesh/BCSIR-NILMRC-073/2020|EPI ISL 466689|B.1.1|Bangladesh|2020-06-01	Asia|hCoV-19/India/TG-CCMB-AB143/2020|EPI ISL 539657|B.1.1.8|India|2020-08-14	0.0004379755	Asia
Asia|hCoV-19/India/TG-CCMB-L1746/2020|EPI ISL 471631|B.1.1.8|India|2020-06-01	Asia|hCoV-19/India/TG-CCMB-AB143/2020|EPI ISL 539657|B.1.1.8|India|2020-08-14	0.0003368480	Asia
Asia|hCoV-19/India/UT-AR33/2020|EPI ISL 508181|A|India|2020-06-02	Asia|hCoV-19/India/TG-CCMB-AB143/2020|EPI ISL 539657|B.1.1.8|India|2020-08-14	0.0010789008	Asia
Asia|hCoV-19/United Arab Emirates/313/2020|EPI ISL 528696|B.1.1.296|United Arab Emirates|2020-06-02	Asia|hCoV-19/India/TG-CCMB-AB143/2020|EPI ISL 539657|B.1.1.8|India|2020-08-14	0.0005728107	Asia
Asia|hCoV-19/India/TG-CCMB-L1811/2020|EPI ISL 471637|B.1.1.8|India|2020-06-02	Asia|hCoV-19/India/TG-CCMB-AB143/2020|EPI ISL 539657|B.1.1.8|India|2020-08-14	0.0003368480	Asia
Asia|hCoV-19/India/TG-CCMB-L1822-ONT/2020|EPI ISL 495164|B.1.1.8|India|2020-06-02	Asia|hCoV-19/India/TG-CCMB-AB143/2020|EPI ISL 539657|B.1.1.8|India|2020-08-14	0.0005391049	Asia
Asia|hCoV-19/United Arab Emirates/310/2020|EPI ISL 528695|B.1.1|United Arab Emirates|2020-06-02	Asia|hCoV-19/India/TG-CCMB-AB143/2020|EPI ISL 539657|B.1.1.8|India|2020-08-14	0.0004716616	Asia
Asia|hCoV-19/Bangladesh/BCSIR-NILMRC-327/2020|EPI ISL 498793|B.1.1|Bangladesh|2020-06-03	Asia|hCoV-19/India/TG-CCMB-AB143/2020|EPI ISL 539657|B.1.1.8|India|2020-08-14	0.0004716179	Asia
Asia|hCoV-19/India/GJ-GBRC183b/2020|EPI ISL 467054|B.1|India|2020-06-03	Asia|hCoV-19/India/TG-CCMB-AB143/2020|EPI ISL 539657|B.1.1.8|India|2020-08-14	0.0006064975	Asia
Asia|hCoV-19/Bangladesh/BCSIR-NILMRC-330/2020|EPI ISL 504182|B.1.1|Bangladesh|2020-06-03	Asia|hCoV-19/India/TG-CCMB-AB143/2020|EPI ISL 539657|B.1.1.8|India|2020-08-14	0.0006740301	Asia
Asia|hCoV-19/United Arab Emirates/L2006030255/2020|EPI ISL 520678|B.4|United Arab Emirates|2020-06-03	Asia|hCoV-19/India/TG-CCMB-AB143/2020|EPI ISL 539657|B.1.1.8|India|2020-08-14	0.0009101367	Asia
Asia|hCoV-19/India/GJ-GBRC181b/2020|EPI ISL 467050|B.1.36|India|2020-06-03	Asia|hCoV-19/India/TG-CCMB-AB143/2020|EPI ISL 539657|B.1.1.8|India|2020-08-14	0.0007751432	Asia
Asia|hCoV-19/India/KA-IB41/2020|EPI ISL 508320|B.1.1|India|2020-06-04	Asia|hCoV-19/India/TG-CCMB-AB143/2020|EPI ISL 539657|B.1.1.8|India|2020-08-14	0.0004379552	Asia
Asia|hCoV-19/Oman/205041374/2020|EPI ISL 492016|B.1.1.27|Oman|2020-06-04	Asia|hCoV-19/India/TG-CCMB-AB143/2020|EPI ISL 539657|B.1.1.8|India|2020-08-14	0.0006402264	Asia
Asia|hCoV-19/India/TG-CCMB-M22/2020|EPI ISL 495194|B.1.1.8|India|2020-06-04	Asia|hCoV-19/India/TG-CCMB-AB143/2020|EPI ISL 539657|B.1.1.8|India|2020-08-14	0.0003368480	Asia
Asia|hCoV-19/India/TG-CCMB-M2/2020|EPI ISL 495192|B.1.1.8|India|2020-06-04	Asia|hCoV-19/India/TG-CCMB-AB143/2020|EPI ISL 539657|B.1.1.8|India|2020-08-14	0.0003705342	Asia
Asia|hCoV-19/India/TG-CCMB-L1931/2020|EPI ISL 495171|B.1.1.8|India|2020-06-04	Asia|hCoV-19/India/TG-CCMB-AB143/2020|EPI ISL 539657|B.1.1.8|India|2020-08-14	0.0003705404	Asia
Asia|hCoV-19/India/GJ-GBRC190/2020|EPI ISL 469033|B.1.160|India|2020-06-05	Asia|hCoV-19/India/TG-CCMB-AB143/2020|EPI ISL 539657|B.1.1.8|India|2020-08-14	0.0006739875	Asia
Asia|hCoV-19/India/OR-ILSCV32889/2020|EPI ISL 481171|B.1.1|India|2020-06-05	Asia|hCoV-19/India/TG-CCMB-AB143/2020|EPI ISL 539657|B.1.1.8|India|2020-08-14	0.0004716537	Asia
Asia|hCoV-19/India/GJ-GBRC192/2020|EPI ISL 469036|B.1.160|India|2020-06-05	Asia|hCoV-19/India/TG-CCMB-AB143/2020|EPI ISL 539657|B.1.1.8|India|2020-08-14	0.0006065077	Asia
Asia|hCoV-19/India/GJ-GBRC361a/2020|EPI ISL 514611|B.1.247|India|2020-06-05	Asia|hCoV-19/India/TG-CCMB-AB143/2020|EPI ISL 539657|B.1.1.8|India|2020-08-14	0.0008088512	Asia
Asia|hCoV-19/Oman/205041592/2020|EPI ISL 492017|B.1.1.27|Oman|2020-06-05	Asia|hCoV-19/India/TG-CCMB-AB143/2020|EPI ISL 539657|B.1.1.8|India|2020-08-14	0.0005390459	Asia
Asia|hCoV-19/India/TG-CCMB-M175/2020|EPI ISL 495190|B.1.1.8|India|2020-06-06	Asia|hCoV-19/India/TG-CCMB-AB143/2020|EPI ISL 539657|B.1.1.8|India|2020-08-14	0.0003031429	Asia
Asia|hCoV-19/India/TG-CCMB-M135/2020|EPI ISL 495184|B.1.1.8|India|2020-06-06	Asia|hCoV-19/India/TG-CCMB-AB143/2020|EPI ISL 539657|B.1.1.8|India|2020-08-14	0.0002694549	Asia
Asia|hCoV-19/India/TG-CCMB-M116/2020|EPI ISL 495182|B.1.1|India|2020-06-06	Asia|hCoV-19/India/TG-CCMB-AB143/2020|EPI ISL 539657|B.1.1.8|India|2020-08-14	0.0004042461	Asia
Asia|hCoV-19/India/MH-MW36/2020|EPI ISL 511927|B.1.36|India|2020-06-06	Asia|hCoV-19/India/TG-CCMB-AB143/2020|EPI ISL 539657|B.1.1.8|India|2020-08-14	0.0008762911	Asia
Asia|hCoV-19/South Korea/KCDC2448/2020|EPI ISL 514851|B.1.1|South Korea|2020-06-07	Asia|hCoV-19/India/TG-CCMB-AB143/2020|EPI ISL 539657|B.1.1.8|India|2020-08-14	0.0005053452	Asia
Asia|hCoV-19/Bangladesh/BCSIR-NILMRC-103/2020|EPI ISL 475084|B.1.1.316|Bangladesh|2020-06-07	Asia|hCoV-19/India/TG-CCMB-AB143/2020|EPI ISL 539657|B.1.1.8|India|2020-08-14	0.0003705513	Asia
Asia|hCoV-19/Bangladesh/BCSIR-NILMRC-108/2020|EPI ISL 475756|B.1.1.316|Bangladesh|2020-06-07	Asia|hCoV-19/India/TG-CCMB-AB143/2020|EPI ISL 539657|B.1.1.8|India|2020-08-14	0.0004042989	Asia
Asia|hCoV-19/India/TG-CCMB-M181/2020|EPI ISL 495191|B.1|India|2020-06-07	Asia|hCoV-19/India/TG-CCMB-AB143/2020|EPI ISL 539657|B.1.1.8|India|2020-08-14	0.0006065898	Asia
Asia|hCoV-19/United Arab Emirates/L3300068662/2020|EPI ISL 520715|B.1.1|United Arab Emirates|2020-06-07	Asia|hCoV-19/India/TG-CCMB-AB143/2020|EPI ISL 539657|B.1.1.8|India|2020-08-14	0.0003705342	Asia
Asia|hCoV-19/India/GJ-GBRC222a/2020|EPI ISL 476855|B.1.36|India|2020-06-08	Asia|hCoV-19/India/TG-CCMB-AB143/2020|EPI ISL 539657|B.1.1.8|India|2020-08-14	0.0008763579	Asia
Asia|hCoV-19/India/GJ-GBRC312b/2020|EPI ISL 495068|B.1.5|India|2020-06-08	Asia|hCoV-19/India/TG-CCMB-AB143/2020|EPI ISL 539657|B.1.1.8|India|2020-08-14	0.0006402643	Asia
Asia|hCoV-19/India/GJ-GBRC219b/2020|EPI ISL 475057|B.1.36|India|2020-06-08	Asia|hCoV-19/India/TG-CCMB-AB143/2020|EPI ISL 539657|B.1.1.8|India|2020-08-14	0.0007751562	Asia
Asia|hCoV-19/India/GJ-GBRC201b/2020|EPI ISL 469047|B.1.36|India|2020-06-08	Asia|hCoV-19/India/TG-CCMB-AB143/2020|EPI ISL 539657|B.1.1.8|India|2020-08-14	0.0008088887	Asia
Asia|hCoV-19/India/OR-ILSCV34480/2020|EPI ISL 481184|B.1.1|India|2020-06-09	Asia|hCoV-19/India/TG-CCMB-AB143/2020|EPI ISL 539657|B.1.1.8|India|2020-08-14	0.0004716537	Asia
Asia|hCoV-19/India/TG-CCMB-M361/2020|EPI ISL 495201|B.1.1.8|India|2020-06-09	Asia|hCoV-19/India/TG-CCMB-AB143/2020|EPI ISL 539657|B.1.1.8|India|2020-08-14	0.0003705514	Asia
Asia|hCoV-19/India/TG-CCMB-M359/2020|EPI ISL 495200|B.1.5|India|2020-06-09	Asia|hCoV-19/India/TG-CCMB-AB143/2020|EPI ISL 539657|B.1.1.8|India|2020-08-14	0.0004379682	Asia
Asia|hCoV-19/Oman/205042822/2020|EPI ISL 492020|B.1.1.27|Oman|2020-06-09	Asia|hCoV-19/India/TG-CCMB-AB143/2020|EPI ISL 539657|B.1.1.8|India|2020-08-14	0.0005727575	Asia
Asia|hCoV-19/India/TG-CCMB-M588/2020|EPI ISL 495217|B.1.1.8|India|2020-06-10	Asia|hCoV-19/India/TG-CCMB-AB143/2020|EPI ISL 539657|B.1.1.8|India|2020-08-14	0.0003031429	Asia
Asia|hCoV-19/India/OR-ILSCV35475/2020|EPI ISL 481199|B.1|India|2020-06-10	Asia|hCoV-19/India/TG-CCMB-AB143/2020|EPI ISL 539657|B.1.1.8|India|2020-08-14	0.0005391459	Asia
Asia|hCoV-19/India/HR-MW39/2020|EPI ISL 511928|B.1.1|India|2020-06-10	Asia|hCoV-19/India/TG-CCMB-AB143/2020|EPI ISL 539657|B.1.1.8|India|2020-08-14	0.0005727671	Asia
Asia|hCoV-19/India/WB-S98/2020|EPI ISL 508487|B.1|India|2020-06-10	Asia|hCoV-19/India/TG-CCMB-AB143/2020|EPI ISL 539657|B.1.1.8|India|2020-08-14	0.0007414730	Asia
Asia|hCoV-19/India/GJ-GBRC227/2020|EPI ISL 476864|B.1.36|India|2020-06-11	Asia|hCoV-19/India/TG-CCMB-AB143/2020|EPI ISL 539657|B.1.1.8|India|2020-08-14	0.0007414166	Asia
Asia|hCoV-19/Oman/205043490/2020|EPI ISL 492026|B.1.1.27|Oman|2020-06-11	Asia|hCoV-19/India/TG-CCMB-AB143/2020|EPI ISL 539657|B.1.1.8|India|2020-08-14	0.0005390709	Asia
Asia|hCoV-19/India/GJ-GBRC228b/2020|EPI ISL 476866|B.1.36|India|2020-06-11	Asia|hCoV-19/India/TG-CCMB-AB143/2020|EPI ISL 539657|B.1.1.8|India|2020-08-14	0.0006739562	Asia
Asia|hCoV-19/India/GJ-GBRC261b/2020|EPI ISL 483854|B.1.36|India|2020-06-11	Asia|hCoV-19/India/TG-CCMB-AB143/2020|EPI ISL 539657|B.1.1.8|India|2020-08-14	0.0008764394	Asia
Asia|hCoV-19/Bangladesh/BCSIR-NILMRC-175/2020|EPI ISL 483622|B.1.1.316|Bangladesh|2020-06-12	Asia|hCoV-19/India/TG-CCMB-AB143/2020|EPI ISL 539657|B.1.1.8|India|2020-08-14	0.0005053536	Asia
Asia|hCoV-19/India/GJ-GBRC229b/2020|EPI ISL 476868|B.1.36|India|2020-06-12	Asia|hCoV-19/India/TG-CCMB-AB143/2020|EPI ISL 539657|B.1.1.8|India|2020-08-14	0.0008088887	Asia
Asia|hCoV-19/India/GJ-GBRC255a/2020|EPI ISL 483842|B.1.36|India|2020-06-12	Asia|hCoV-19/India/TG-CCMB-AB143/2020|EPI ISL 539657|B.1.1.8|India|2020-08-14	0.0007414042	Asia
Asia|hCoV-19/India/GJ-GBRC236/2020|EPI ISL 476878|B.1.5|India|2020-06-12	Asia|hCoV-19/India/TG-CCMB-AB143/2020|EPI ISL 539657|B.1.1.8|India|2020-08-14	0.0004379682	Asia
Asia|hCoV-19/India/GJ-GBRC277a/2020|EPI ISL 483878|B.1|India|2020-06-13	Asia|hCoV-19/India/TG-CCMB-AB143/2020|EPI ISL 539657|B.1.1.8|India|2020-08-14	0.0005728542	Asia
Asia|hCoV-19/India/GJ-GBRC269/2020|EPI ISL 483866|B.1.5|India|2020-06-13	Asia|hCoV-19/India/TG-CCMB-AB143/2020|EPI ISL 539657|B.1.1.8|India|2020-08-14	0.0004716896	Asia
Asia|hCoV-19/SaudiArabia/KAUST-MADINAH1044/2020|EPI ISL 513076|B.1|Saudi Arabia|2020-06-13	Asia|hCoV-19/India/TG-CCMB-AB143/2020|EPI ISL 539657|B.1.1.8|India|2020-08-14	0.0007751073	Asia
Asia|hCoV-19/United Arab Emirates/434/2020|EPI ISL 528700|B.1.1|United Arab Emirates|2020-06-13	Asia|hCoV-19/India/TG-CCMB-AB143/2020|EPI ISL 539657|B.1.1.8|India|2020-08-14	0.0004716397	Asia
Asia|hCoV-19/India/GJ-GBRC242/2020|EPI ISL 483823|B.1.36|India|2020-06-14	Asia|hCoV-19/India/TG-CCMB-AB143/2020|EPI ISL 539657|B.1.1.8|India|2020-08-14	0.0007751922	Asia
Asia|hCoV-19/India/GJ-GBRC245/2020|EPI ISL 483826|B.1.247|India|2020-06-14	Asia|hCoV-19/India/TG-CCMB-AB143/2020|EPI ISL 539657|B.1.1.8|India|2020-08-14	0.0007077342	Asia
Asia|hCoV-19/India/HR-TF2/2020|EPI ISL 508496|B.1.36|India|2020-06-14	Asia|hCoV-19/India/TG-CCMB-AB143/2020|EPI ISL 539657|B.1.1.8|India|2020-08-14	0.0008426096	Asia
Asia|hCoV-19/India/GJ-GBRC243/2020|EPI ISL 483824|B.1.160|India|2020-06-14	Asia|hCoV-19/India/TG-CCMB-AB143/2020|EPI ISL 539657|B.1.1.8|India|2020-08-14	0.0007077342	Asia
Asia|hCoV-19/India/GJ-GBRC301a/2020|EPI ISL 495046|B.1.247|India|2020-06-15	Asia|hCoV-19/India/TG-CCMB-AB143/2020|EPI ISL 539657|B.1.1.8|India|2020-08-14	0.0006065077	Asia
Asia|hCoV-19/India/GJ-GBRC296a/2020|EPI ISL 495036|B.1|India|2020-06-15	Asia|hCoV-19/India/TG-CCMB-AB143/2020|EPI ISL 539657|B.1.1.8|India|2020-08-14	0.0005728085	Asia
Asia|hCoV-19/India/GJ-GBRC294/2020|EPI ISL 495034|B.1|India|2020-06-15	Asia|hCoV-19/India/TG-CCMB-AB143/2020|EPI ISL 539657|B.1.1.8|India|2020-08-14	0.0006741607	Asia
Asia|hCoV-19/India/GJ-GBRC292b/2020|EPI ISL 495031|B.1|India|2020-06-15	Asia|hCoV-19/India/TG-CCMB-AB143/2020|EPI ISL 539657|B.1.1.8|India|2020-08-14	0.0006404099	Asia
Asia|hCoV-19/Bangladesh/BCSIR-NILMRC-186/2020|EPI ISL 483694|B.1.36|Bangladesh|2020-06-16	Asia|hCoV-19/India/TG-CCMB-AB143/2020|EPI ISL 539657|B.1.1.8|India|2020-08-14	0.0008088887	Asia
Asia|hCoV-19/India/DL-MN1/2020|EPI ISL 508415|B.1.36|India|2020-06-16	Asia|hCoV-19/India/TG-CCMB-AB143/2020|EPI ISL 539657|B.1.1.8|India|2020-08-14	0.0008088136	Asia
Asia|hCoV-19/United Arab Emirates/L2006032095/2020|EPI ISL 520679|A|United Arab Emirates|2020-06-16	Asia|hCoV-19/India/TG-CCMB-AB143/2020|EPI ISL 539657|B.1.1.8|India|2020-08-14	0.0008426314	Asia
Asia|hCoV-19/Bangladesh/CHRF-0027/2020|EPI ISL 477136|B.1.1|Bangladesh|2020-06-16	Asia|hCoV-19/India/TG-CCMB-AB143/2020|EPI ISL 539657|B.1.1.8|India|2020-08-14	0.0005391231	Asia
Asia|hCoV-19/SaudiArabia/KAUST-JEDDAH1010/2020|EPI ISL 512881|B.1.247|Saudi Arabia|2020-06-17	Asia|hCoV-19/India/TG-CCMB-AB143/2020|EPI ISL 539657|B.1.1.8|India|2020-08-14	0.0006065640	Asia
Asia|hCoV-19/India/DL-TF17/2020|EPI ISL 508495|B.1.36|India|2020-06-17	Asia|hCoV-19/India/TG-CCMB-AB143/2020|EPI ISL 539657|B.1.1.8|India|2020-08-14	0.0008426346	Asia
Asia|hCoV-19/India/GJ-GBRC322a/2020|EPI ISL 500949|A|India|2020-06-17	Asia|hCoV-19/India/TG-CCMB-AB143/2020|EPI ISL 539657|B.1.1.8|India|2020-08-14	0.0006402751	Asia
Asia|hCoV-19/India/GJ-GBRC317/2020|EPI ISL 500947|B.1.246|India|2020-06-17	Asia|hCoV-19/India/TG-CCMB-AB143/2020|EPI ISL 539657|B.1.1.8|India|2020-08-14	0.0006065358	Asia
Asia|hCoV-19/Bangladesh/BCSIR-NILMRC-158/2020|EPI ISL 480447|B.1.36|Bangladesh|2020-06-18	Asia|hCoV-19/India/TG-CCMB-AB143/2020|EPI ISL 539657|B.1.1.8|India|2020-08-14	0.0008088886	Asia
Asia|hCoV-19/India/GJ-GBRC-363/2020|EPI ISL 524715|B.1.36|India|2020-06-18	Asia|hCoV-19/India/TG-CCMB-AB143/2020|EPI ISL 539657|B.1.1.8|India|2020-08-14	0.0008088511	Asia
Asia|hCoV-19/Bangladesh/BCSIR-NILMRC-151/2020|EPI ISL 480440|B.1.1|Bangladesh|2020-06-18	Asia|hCoV-19/India/TG-CCMB-AB143/2020|EPI ISL 539657|B.1.1.8|India|2020-08-14	0.0005390639	Asia
Asia|hCoV-19/India/GJ-GBRC-366a/2020|EPI ISL 524719|B.1.160|India|2020-06-18	Asia|hCoV-19/India/TG-CCMB-AB143/2020|EPI ISL 539657|B.1.1.8|India|2020-08-14	0.0006065358	Asia
Asia|hCoV-19/Bangladesh/BCSIR-NILMRC-118a/2020|EPI ISL 482487|B.1.1|Bangladesh|2020-06-18	Asia|hCoV-19/India/TG-CCMB-AB143/2020|EPI ISL 539657|B.1.1.8|India|2020-08-14	0.0005390639	Asia
Asia|hCoV-19/India/GJ-GBRC310b/2020|EPI ISL 495064|B.1.36|India|2020-06-19	Asia|hCoV-19/India/TG-CCMB-AB143/2020|EPI ISL 539657|B.1.1.8|India|2020-08-14	0.0007750612	Asia
Asia|hCoV-19/India/HR-TF24/2020|EPI ISL 508498|B.6|India|2020-06-19	Asia|hCoV-19/India/TG-CCMB-AB143/2020|EPI ISL 539657|B.1.1.8|India|2020-08-14	0.0009438525	Asia
Asia|hCoV-19/India/GJ-GBRC246/2020|EPI ISL 483827|B.1.5|India|2020-06-19	Asia|hCoV-19/India/TG-CCMB-AB143/2020|EPI ISL 539657|B.1.1.8|India|2020-08-14	0.0006740188	Asia
Asia|hCoV-19/India/GJ-GBRC247/2020|EPI ISL 483828|B.1.36|India|2020-06-19	Asia|hCoV-19/India/TG-CCMB-AB143/2020|EPI ISL 539657|B.1.1.8|India|2020-08-14	0.0008088136	Asia
Asia|hCoV-19/India/DL-MN26/2020|EPI ISL 508418|B.1.36|India|2020-06-20	Asia|hCoV-19/India/TG-CCMB-AB143/2020|EPI ISL 539657|B.1.1.8|India|2020-08-14	0.0007076567	Asia
Asia|hCoV-19/India/GJ-GBRC311a/2020|EPI ISL 495065|B.1.246|India|2020-06-20	Asia|hCoV-19/India/TG-CCMB-AB143/2020|EPI ISL 539657|B.1.1.8|India|2020-08-14	0.0007077105	Asia
Asia|hCoV-19/Bangladesh/BCSIR-NILMRC-182/2020|EPI ISL 483630|B.1.1|Bangladesh|2020-06-20	Asia|hCoV-19/India/TG-CCMB-AB143/2020|EPI ISL 539657|B.1.1.8|India|2020-08-14	0.0003705342	Asia
Asia|hCoV-19/India/GJ-GBRC311b/2020|EPI ISL 495066|B.1.36|India|2020-06-20	Asia|hCoV-19/India/TG-CCMB-AB143/2020|EPI ISL 539657|B.1.1.8|India|2020-08-14	0.0007751692	Asia
Asia|hCoV-19/Bangladesh/BCSIR-NILMRC-181/2020|EPI ISL 483629|B.1.1|Bangladesh|2020-06-20	Asia|hCoV-19/India/TG-CCMB-AB143/2020|EPI ISL 539657|B.1.1.8|India|2020-08-14	0.0006739788	Asia
Asia|hCoV-19/India/KA-IB23/2020|EPI ISL 508301|B.1.5|India|2020-06-21	Asia|hCoV-19/India/TG-CCMB-AB143/2020|EPI ISL 539657|B.1.1.8|India|2020-08-14	0.0006402453	Asia
Asia|hCoV-19/South Korea/KCDC2542/2020|EPI ISL 514945|B.1.1|South Korea|2020-06-21	Asia|hCoV-19/India/TG-CCMB-AB143/2020|EPI ISL 539657|B.1.1.8|India|2020-08-14	0.0006739762	Asia
Asia|hCoV-19/Indonesia/YO-UGM-202449/2020|EPI ISL 516800|B.1.160|Indonesia|2020-06-22	Asia|hCoV-19/India/TG-CCMB-AB143/2020|EPI ISL 539657|B.1.1.8|India|2020-08-14	0.0006739450	Asia
Asia|hCoV-19/Singapore/268nan/2020|EPI ISL 477180|B.1.5|Singapore|2020-06-22	Asia|hCoV-19/India/TG-CCMB-AB143/2020|EPI ISL 539657|B.1.1.8|India|2020-08-14	0.0004716817	Asia
Asia|hCoV-19/India/HR-TF30/2020|EPI ISL 508503|B.1.36|India|2020-06-22	Asia|hCoV-19/India/TG-CCMB-AB143/2020|EPI ISL 539657|B.1.1.8|India|2020-08-14	0.0008424923	Asia
Asia|hCoV-19/India/GJ-GBRC-384a/2020|EPI ISL 524744|B.1.36|India|2020-06-22	Asia|hCoV-19/India/TG-CCMB-AB143/2020|EPI ISL 539657|B.1.1.8|India|2020-08-14	0.0009108425	Asia
Asia|hCoV-19/Hong Kong/HKU-200723-003/2020|EPI ISL 497770|B.1.275|Hong Kong|2020-06-22	Asia|hCoV-19/India/TG-CCMB-AB143/2020|EPI ISL 539657|B.1.1.8|India|2020-08-14	0.0008764395	Asia
Asia|hCoV-19/SaudiArabia/KAUST-JEDDAH1000/2020|EPI ISL 512874|B.1.247|Saudi Arabia|2020-06-23	Asia|hCoV-19/India/TG-CCMB-AB143/2020|EPI ISL 539657|B.1.1.8|India|2020-08-14	0.0006065257	Asia
Asia|hCoV-19/SaudiArabia/KAUST-JEDDAH999/2020|EPI ISL 513072|B.1.1|Saudi Arabia|2020-06-23	Asia|hCoV-19/India/TG-CCMB-AB143/2020|EPI ISL 539657|B.1.1.8|India|2020-08-14	0.0004379349	Asia
Asia|hCoV-19/SaudiArabia/KAUST-JEDDAH1033/2020|EPI ISL 512902|B.1.261|Saudi Arabia|2020-06-23	Asia|hCoV-19/India/TG-CCMB-AB143/2020|EPI ISL 539657|B.1.1.8|India|2020-08-14	0.0007414262	Asia
Asia|hCoV-19/SaudiArabia/KAUST-JEDDAH1031/2020|EPI ISL 512900|B.1.247|Saudi Arabia|2020-06-23	Asia|hCoV-19/India/TG-CCMB-AB143/2020|EPI ISL 539657|B.1.1.8|India|2020-08-14	0.0007076357	Asia
Asia|hCoV-19/Bangladesh/BCSIR-NILMRC-219/2020|EPI ISL 483707|B.1.1.316|Bangladesh|2020-06-24	Asia|hCoV-19/India/TG-CCMB-AB143/2020|EPI ISL 539657|B.1.1.8|India|2020-08-14	0.0004717054	Asia
Asia|hCoV-19/Bangladesh/BCSIR-NILMRC-216/2020|EPI ISL 483703|B.1.36|Bangladesh|2020-06-24	Asia|hCoV-19/India/TG-CCMB-AB143/2020|EPI ISL 539657|B.1.1.8|India|2020-08-14	0.0008088886	Asia
Asia|hCoV-19/South Korea/KCDC2558/2020|EPI ISL 514961|B.1.1|South Korea|2020-06-24	Asia|hCoV-19/India/TG-CCMB-AB143/2020|EPI ISL 539657|B.1.1.8|India|2020-08-14	0.0004379755	Asia
Asia|hCoV-19/South Korea/KCDC2557/2020|EPI ISL 514960|B.1.1|South Korea|2020-06-24	Asia|hCoV-19/India/TG-CCMB-AB143/2020|EPI ISL 539657|B.1.1.8|India|2020-08-14	0.0005054090	Asia
Asia|hCoV-19/Bangladesh/BCSIR-NILMRC-218/2020|EPI ISL 483705|B.1.1|Bangladesh|2020-06-24	Asia|hCoV-19/India/TG-CCMB-AB143/2020|EPI ISL 539657|B.1.1.8|India|2020-08-14	0.0005054090	Asia
Asia|hCoV-19/India/GJ-GBRC329/2020|EPI ISL 512064|B.1.36|India|2020-06-25	Asia|hCoV-19/India/TG-CCMB-AB143/2020|EPI ISL 539657|B.1.1.8|India|2020-08-14	0.0007414386	Asia
Asia|hCoV-19/India/GJ-GBRC357b/2020|EPI ISL 514607|B.1.36|India|2020-06-25	Asia|hCoV-19/India/TG-CCMB-AB143/2020|EPI ISL 539657|B.1.1.8|India|2020-08-14	0.0007751692	Asia
Asia|hCoV-19/India/GJ-GBRC355a/2020|EPI ISL 514603|B.1.36|India|2020-06-25	Asia|hCoV-19/India/TG-CCMB-AB143/2020|EPI ISL 539657|B.1.1.8|India|2020-08-14	0.0006739562	Asia
Asia|hCoV-19/India/GJ-GBRC356/2020|EPI ISL 514605|B.1.36|India|2020-06-25	Asia|hCoV-19/India/TG-CCMB-AB143/2020|EPI ISL 539657|B.1.1.8|India|2020-08-14	0.0007751202	Asia
Asia|hCoV-19/India/GJ-GBRC355b/2020|EPI ISL 514604|B.1.36|India|2020-06-25	Asia|hCoV-19/India/TG-CCMB-AB143/2020|EPI ISL 539657|B.1.1.8|India|2020-08-14	0.0007076895	Asia
Asia|hCoV-19/United Arab Emirates/529/2020|EPI ISL 528703|B.1.1.220|United Arab Emirates|2020-06-26	Asia|hCoV-19/India/TG-CCMB-AB143/2020|EPI ISL 539657|B.1.1.8|India|2020-08-14	0.0005728181	Asia
Asia|hCoV-19/Indonesia/JT-UGM-202538/2020|EPI ISL 525492|B.1.160|Indonesia|2020-06-26	Asia|hCoV-19/India/TG-CCMB-AB143/2020|EPI ISL 539657|B.1.1.8|India|2020-08-14	0.0007414042	Asia
Asia|hCoV-19/India/UP-MN32/2020|EPI ISL 508419|B.1.36|India|2020-06-27	Asia|hCoV-19/India/TG-CCMB-AB143/2020|EPI ISL 539657|B.1.1.8|India|2020-08-14	0.0007413822	Asia
Asia|hCoV-19/South Korea/KCDC2683/2020|EPI ISL 522464|B.1.275|South Korea|2020-06-27	Asia|hCoV-19/India/TG-CCMB-AB143/2020|EPI ISL 539657|B.1.1.8|India|2020-08-14	0.0006831135	Asia
Asia|hCoV-19/Indonesia/JB-TFRIC19-R30535/2020|EPI ISL 528747|B.1.1|Indonesia|2020-06-28	Asia|hCoV-19/India/TG-CCMB-AB143/2020|EPI ISL 539657|B.1.1.8|India|2020-08-14	0.0004042870	Asia
Asia|hCoV-19/India/GJ-GBRC283/2020|EPI ISL 495020|B.1.246|India|2020-06-28	Asia|hCoV-19/India/TG-CCMB-AB143/2020|EPI ISL 539657|B.1.1.8|India|2020-08-14	0.0006744509	Asia
Asia|hCoV-19/South Korea/KCDC2588/2020|EPI ISL 514991|B.1.1|South Korea|2020-06-29	Asia|hCoV-19/India/TG-CCMB-AB143/2020|EPI ISL 539657|B.1.1.8|India|2020-08-14	0.0005053601	Asia
Asia|hCoV-19/South Korea/KCDC2589/2020|EPI ISL 514992|B.1.1|South Korea|2020-06-29	Asia|hCoV-19/India/TG-CCMB-AB143/2020|EPI ISL 539657|B.1.1.8|India|2020-08-14	0.0005063753	Asia
Asia|hCoV-19/Israel/CVL1195/2020|EPI ISL 516904|B.1.3|Israel|2020-06-29	Asia|hCoV-19/India/TG-CCMB-AB143/2020|EPI ISL 539657|B.1.1.8|India|2020-08-14	0.0010265046	Asia
Asia|hCoV-19/India/GJ-GBRC284a/2020|EPI ISL 495021|B.1.36|India|2020-06-30	Asia|hCoV-19/India/TG-CCMB-AB143/2020|EPI ISL 539657|B.1.1.8|India|2020-08-14	0.0007414158	Asia
Asia|hCoV-19/India/GJ-GBRC284b/2020|EPI ISL 495022|B.1.36|India|2020-06-30	Asia|hCoV-19/India/TG-CCMB-AB143/2020|EPI ISL 539657|B.1.1.8|India|2020-08-14	0.0007751691	Asia
Asia|hCoV-19/United Arab Emirates/558/2020|EPI ISL 528705|B.1|United Arab Emirates|2020-06-30	Asia|hCoV-19/India/TG-CCMB-AB143/2020|EPI ISL 539657|B.1.1.8|India|2020-08-14	0.0006402239	Asia
Asia|hCoV-19/South Korea/KCDC2687/2020|EPI ISL 522467|B.1.1|South Korea|2020-06-30	Asia|hCoV-19/India/TG-CCMB-AB143/2020|EPI ISL 539657|B.1.1.8|India|2020-08-14	0.0004043960	Asia
Asia|hCoV-19/Hong Kong/HKU-200723-042/2020|EPI ISL 497809|B.1|Hong Kong|2020-07-01	Asia|hCoV-19/India/TG-CCMB-AB143/2020|EPI ISL 539657|B.1.1.8|India|2020-08-14	0.0008427379	Asia
Asia|hCoV-19/United Arab Emirates/581/2020|EPI ISL 528707|B.1|United Arab Emirates|2020-07-01	Asia|hCoV-19/India/TG-CCMB-AB143/2020|EPI ISL 539657|B.1.1.8|India|2020-08-14	0.0006402536	Asia
Asia|hCoV-19/South Korea/KCDC2689/2020|EPI ISL 522469|B.1|South Korea|2020-07-01	Asia|hCoV-19/India/TG-CCMB-AB143/2020|EPI ISL 539657|B.1.1.8|India|2020-08-14	0.0007756235	Asia
Asia|hCoV-19/India/GJ-GBRC285/2020|EPI ISL 495023|B.1.247|India|2020-07-02	Asia|hCoV-19/India/TG-CCMB-AB143/2020|EPI ISL 539657|B.1.1.8|India|2020-08-14	0.0006065538	Asia
Asia|hCoV-19/South Korea/KCDC2691/2020|EPI ISL 522471|B.1.1|South Korea|2020-07-02	Asia|hCoV-19/India/TG-CCMB-AB143/2020|EPI ISL 539657|B.1.1.8|India|2020-08-14	0.0005788505	Asia
Asia|hCoV-19/Hong Kong/HKU-200723-077/2020|EPI ISL 497844|B.1|Hong Kong|2020-07-03	Asia|hCoV-19/India/TG-CCMB-AB143/2020|EPI ISL 539657|B.1.1.8|India|2020-08-14	0.0006110398	Asia
Asia|hCoV-19/India/UT-IMT-AT52/2020|EPI ISL 560320|B.1.247|India|2020-07-03	Asia|hCoV-19/India/TG-CCMB-AB143/2020|EPI ISL 539657|B.1.1.8|India|2020-08-14	0.0007521144	Asia
Asia|hCoV-19/India/GJ-GBRC287/2020|EPI ISL 495025|B.1.5|India|2020-07-04	Asia|hCoV-19/India/TG-CCMB-AB143/2020|EPI ISL 539657|B.1.1.8|India|2020-08-14	0.0004716678	Asia
Asia|hCoV-19/South Korea/KCDC2695/2020|EPI ISL 522475|B.1.1|South Korea|2020-07-04	Asia|hCoV-19/India/TG-CCMB-AB143/2020|EPI ISL 539657|B.1.1.8|India|2020-08-14	0.0004381914	Asia
Asia|hCoV-19/South Korea/KCDC2694/2020|EPI ISL 522474|B.1.1|South Korea|2020-07-04	Asia|hCoV-19/India/TG-CCMB-AB143/2020|EPI ISL 539657|B.1.1.8|India|2020-08-14	0.0004046210	Asia
Asia|hCoV-19/South Korea/KCDC2697/2020|EPI ISL 522477|B.1.1|South Korea|2020-07-04	Asia|hCoV-19/India/TG-CCMB-AB143/2020|EPI ISL 539657|B.1.1.8|India|2020-08-14	0.0005069035	Asia
Asia|hCoV-19/South Korea/KCDC2698/2020|EPI ISL 522478|B.1.1|South Korea|2020-07-04	Asia|hCoV-19/India/TG-CCMB-AB143/2020|EPI ISL 539657|B.1.1.8|India|2020-08-14	0.0005070044	Asia
Asia|hCoV-19/Bangladesh/BCSIR-NILMRC-222/2020|EPI ISL 487362|B.1|Bangladesh|2020-07-06	Asia|hCoV-19/India/TG-CCMB-AB143/2020|EPI ISL 539657|B.1.1.8|India|2020-08-14	0.0005727671	Asia
Asia|hCoV-19/India/GJ-GBRC-392b/2020|EPI ISL 524759|B.1.160|India|2020-07-06	Asia|hCoV-19/India/TG-CCMB-AB143/2020|EPI ISL 539657|B.1.1.8|India|2020-08-14	0.0008089128	Asia
Asia|hCoV-19/India/GJ-GBRC-389a/2020|EPI ISL 524752|B.1.160.1|India|2020-07-06	Asia|hCoV-19/India/TG-CCMB-AB143/2020|EPI ISL 539657|B.1.1.8|India|2020-08-14	0.0007077671	Asia
Asia|hCoV-19/India/GJ-GBRC-391a/2020|EPI ISL 524756|B.1.36|India|2020-07-06	Asia|hCoV-19/India/TG-CCMB-AB143/2020|EPI ISL 539657|B.1.1.8|India|2020-08-14	0.0008088481	Asia
Asia|hCoV-19/Bangladesh/BCSIR-NILMRC-228/2020|EPI ISL 487368|B.1.159|Bangladesh|2020-07-06	Asia|hCoV-19/India/TG-CCMB-AB143/2020|EPI ISL 539657|B.1.1.8|India|2020-08-14	0.0007420704	Asia
Asia|hCoV-19/India/GJ-GBRC-389b/2020|EPI ISL 524753|B.1.160.1|India|2020-07-06	Asia|hCoV-19/India/TG-CCMB-AB143/2020|EPI ISL 539657|B.1.1.8|India|2020-08-14	0.0007752411	Asia
Asia|hCoV-19/Bangladesh/BCSIR-NILMRC-244/2020|EPI ISL 487384|B.1.1.316|Bangladesh|2020-07-06	Asia|hCoV-19/India/TG-CCMB-AB143/2020|EPI ISL 539657|B.1.1.8|India|2020-08-14	0.0004716756	Asia
Asia|hCoV-19/India/GJ-GBRC335a/2020|EPI ISL 512072|B.1.247|India|2020-07-06	Asia|hCoV-19/India/TG-CCMB-AB143/2020|EPI ISL 539657|B.1.1.8|India|2020-08-14	0.0007076777	Asia
Asia|hCoV-19/India/GJ-GBRC-394a/2020|EPI ISL 524762|B.1|India|2020-07-06	Asia|hCoV-19/India/TG-CCMB-AB143/2020|EPI ISL 539657|B.1.1.8|India|2020-08-14	0.0006739450	Asia
Asia|hCoV-19/Bangladesh/BCSIR-NILMRC-230/2020|EPI ISL 487372|B.1.1.316|Bangladesh|2020-07-06	Asia|hCoV-19/India/TG-CCMB-AB143/2020|EPI ISL 539657|B.1.1.8|India|2020-08-14	0.0005727841	Asia
Asia|hCoV-19/Bangladesh/BCSIR-NILMRC-259/2020|EPI ISL 498808|B.1.1.316|Bangladesh|2020-07-07	Asia|hCoV-19/India/TG-CCMB-AB143/2020|EPI ISL 539657|B.1.1.8|India|2020-08-14	0.0006065178	Asia
Asia|hCoV-19/Hong Kong/HKU-200723-015/2020|EPI ISL 497782|B.1.160|Hong Kong|2020-07-07	Asia|hCoV-19/India/TG-CCMB-AB143/2020|EPI ISL 539657|B.1.1.8|India|2020-08-14	0.0007076895	Asia
Asia|hCoV-19/Bangladesh/BCSIR-NILMRC-263/2020|EPI ISL 498267|B.1.1|Bangladesh|2020-07-07	Asia|hCoV-19/India/TG-CCMB-AB143/2020|EPI ISL 539657|B.1.1.8|India|2020-08-14	0.0004042393	Asia
Asia|hCoV-19/Bangladesh/BCSIR-NILMRC-250/2020|EPI ISL 490114|B.1.1|Bangladesh|2020-07-07	Asia|hCoV-19/India/TG-CCMB-AB143/2020|EPI ISL 539657|B.1.1.8|India|2020-08-14	0.0005053386	Asia
Asia|hCoV-19/South Korea/KCDC2708/2020|EPI ISL 522487|B.1.1|South Korea|2020-07-07	Asia|hCoV-19/India/TG-CCMB-AB143/2020|EPI ISL 539657|B.1.1.8|India|2020-08-14	0.0005053302	Asia
Asia|hCoV-19/Hong Kong/HKU-200723-084/2020|EPI ISL 497851|B.6|Hong Kong|2020-07-07	Asia|hCoV-19/India/TG-CCMB-AB143/2020|EPI ISL 539657|B.1.1.8|India|2020-08-14	0.0009188804	Asia
Asia|hCoV-19/South Korea/KCDC2638/2020|EPI ISL 515040|B.1.1|South Korea|2020-07-08	Asia|hCoV-19/India/TG-CCMB-AB143/2020|EPI ISL 539657|B.1.1.8|India|2020-08-14	0.0005054091	Asia
Asia|hCoV-19/South Korea/KCDC2709/2020|EPI ISL 522488|B.1.1|South Korea|2020-07-08	Asia|hCoV-19/India/TG-CCMB-AB143/2020|EPI ISL 539657|B.1.1.8|India|2020-08-14	0.0005390549	Asia
Asia|hCoV-19/Hong Kong/HKU-200723-050/2020|EPI ISL 497817|B.1.1|Hong Kong|2020-07-08	Asia|hCoV-19/India/TG-CCMB-AB143/2020|EPI ISL 539657|B.1.1.8|India|2020-08-14	0.0004080056	Asia
Asia|hCoV-19/Hong Kong/HKU-200723-068/2020|EPI ISL 497835|B.1.1|Hong Kong|2020-07-08	Asia|hCoV-19/India/TG-CCMB-AB143/2020|EPI ISL 539657|B.1.1.8|India|2020-08-14	0.0005100539	Asia
Asia|hCoV-19/India/GJ-GBRC338b/2020|EPI ISL 512076|B.1.247|India|2020-07-09	Asia|hCoV-19/India/TG-CCMB-AB143/2020|EPI ISL 539657|B.1.1.8|India|2020-08-14	0.0006739560	Asia
Asia|hCoV-19/India/GJ-GBRC-375/2020|EPI ISL 524732|B.1.247|India|2020-07-09	Asia|hCoV-19/India/TG-CCMB-AB143/2020|EPI ISL 539657|B.1.1.8|India|2020-08-14	0.0006402561	Asia
Asia|hCoV-19/India/GJ-GBRC338a/2020|EPI ISL 512075|B.1.247|India|2020-07-09	Asia|hCoV-19/India/TG-CCMB-AB143/2020|EPI ISL 539657|B.1.1.8|India|2020-08-14	0.0006402561	Asia
Asia|hCoV-19/India/GJ-GBRC-339/2020|EPI ISL 512077|B.1.247|India|2020-07-09	Asia|hCoV-19/India/TG-CCMB-AB143/2020|EPI ISL 539657|B.1.1.8|India|2020-08-14	0.0008095506	Asia
Asia|hCoV-19/India/GJ-GBRC337a/2020|EPI ISL 514435|B.1.247|India|2020-07-09	Asia|hCoV-19/India/TG-CCMB-AB143/2020|EPI ISL 539657|B.1.1.8|India|2020-08-14	0.0006065996	Asia
Asia|hCoV-19/India/GJ-GBRC337b/2020|EPI ISL 514436|B.1.247|India|2020-07-09	Asia|hCoV-19/India/TG-CCMB-AB143/2020|EPI ISL 539657|B.1.1.8|India|2020-08-14	0.0006403424	Asia
Asia|hCoV-19/India/GJ-GBRC340/2020|EPI ISL 514437|B.1.247|India|2020-07-09	Asia|hCoV-19/India/TG-CCMB-AB143/2020|EPI ISL 539657|B.1.1.8|India|2020-08-14	0.0005735064	Asia
Asia|hCoV-19/South Korea/KCDC2711/2020|EPI ISL 522490|A|South Korea|2020-07-10	Asia|hCoV-19/India/TG-CCMB-AB143/2020|EPI ISL 539657|B.1.1.8|India|2020-08-14	0.0009531563	Asia
Asia|hCoV-19/Hong Kong/HKU-200723-069/2020|EPI ISL 497836|B.1.1|Hong Kong|2020-07-10	Asia|hCoV-19/India/TG-CCMB-AB143/2020|EPI ISL 539657|B.1.1.8|India|2020-08-14	0.0004080057	Asia
Asia|hCoV-19/Hong Kong/HKU-200723-092/2020|EPI ISL 497859|B.1.1|Hong Kong|2020-07-10	Asia|hCoV-19/India/TG-CCMB-AB143/2020|EPI ISL 539657|B.1.1.8|India|2020-08-14	0.0003777869	Asia
Asia|hCoV-19/Hong Kong/HKU-200723-001/2020|EPI ISL 497768|B.6|Hong Kong|2020-07-10	Asia|hCoV-19/India/TG-CCMB-AB143/2020|EPI ISL 539657|B.1.1.8|India|2020-08-14	0.0009970018	Asia
Asia|hCoV-19/India/GJ-GBRC-387a/2020|EPI ISL 524749|B.4|India|2020-07-11	Asia|hCoV-19/India/TG-CCMB-AB143/2020|EPI ISL 539657|B.1.1.8|India|2020-08-14	0.0009776692	Asia
Asia|hCoV-19/South Korea/KCDC2650/2020|EPI ISL 515052|B.1.1|South Korea|2020-07-11	Asia|hCoV-19/India/TG-CCMB-AB143/2020|EPI ISL 539657|B.1.1.8|India|2020-08-14	0.0004716616	Asia
Asia|hCoV-19/India/GJ-GBRC-388/2020|EPI ISL 524751|B.1.36|India|2020-07-11	Asia|hCoV-19/India/TG-CCMB-AB143/2020|EPI ISL 539657|B.1.1.8|India|2020-08-14	0.0008088752	Asia
Asia|hCoV-19/India/GJ-GBRC-385/2020|EPI ISL 524746|B.4|India|2020-07-11	Asia|hCoV-19/India/TG-CCMB-AB143/2020|EPI ISL 539657|B.1.1.8|India|2020-08-14	0.0010114490	Asia
Asia|hCoV-19/India/GJ-GBRC-387b/2020|EPI ISL 524750|B.4|India|2020-07-11	Asia|hCoV-19/India/TG-CCMB-AB143/2020|EPI ISL 539657|B.1.1.8|India|2020-08-14	0.0010114021	Asia
Asia|hCoV-19/India/GJ-GBRC-386b/2020|EPI ISL 524748|B.1.36|India|2020-07-11	Asia|hCoV-19/India/TG-CCMB-AB143/2020|EPI ISL 539657|B.1.1.8|India|2020-08-14	0.0007420544	Asia
Asia|hCoV-19/India/GJ-GBRC-386a/2020|EPI ISL 524747|B.1.36|India|2020-07-11	Asia|hCoV-19/India/TG-CCMB-AB143/2020|EPI ISL 539657|B.1.1.8|India|2020-08-14	0.0006745160	Asia
Asia|hCoV-19/India/GJ-GBRC-377a/2020|EPI ISL 524735|B.1.36|India|2020-07-11	Asia|hCoV-19/India/TG-CCMB-AB143/2020|EPI ISL 539657|B.1.1.8|India|2020-08-14	0.0007759701	Asia
Asia|hCoV-19/South Korea/KCDC2721/2020|EPI ISL 522500|A|South Korea|2020-07-11	Asia|hCoV-19/India/TG-CCMB-AB143/2020|EPI ISL 539657|B.1.1.8|India|2020-08-14	0.0009105934	Asia
Asia|hCoV-19/Bangladesh/BCSIR-NILMRC-344/2020|EPI ISL 498803|B.1.1|Bangladesh|2020-07-12	Asia|hCoV-19/India/TG-CCMB-AB143/2020|EPI ISL 539657|B.1.1.8|India|2020-08-14	0.0005728516	Asia
Asia|hCoV-19/Singapore/745/2020|EPI ISL 500572|B.1.1|Singapore|2020-07-12	Asia|hCoV-19/India/TG-CCMB-AB143/2020|EPI ISL 539657|B.1.1.8|India|2020-08-14	0.0005421790	Asia
Asia|hCoV-19/South Korea/KCDC2722/2020|EPI ISL 522501|A|South Korea|2020-07-12	Asia|hCoV-19/India/TG-CCMB-AB143/2020|EPI ISL 539657|B.1.1.8|India|2020-08-14	0.0009106553	Asia
Asia|hCoV-19/South Korea/KCDC2716/2020|EPI ISL 522495|B.1.1|South Korea|2020-07-12	Asia|hCoV-19/India/TG-CCMB-AB143/2020|EPI ISL 539657|B.1.1.8|India|2020-08-14	0.0005398986	Asia
Asia|hCoV-19/South Korea/KCDC2719/2020|EPI ISL 522498|B.1.1|South Korea|2020-07-12	Asia|hCoV-19/India/TG-CCMB-AB143/2020|EPI ISL 539657|B.1.1.8|India|2020-08-14	0.0005067516	Asia
Asia|hCoV-19/South Korea/KCDC2717/2020|EPI ISL 522496|B.1.1|South Korea|2020-07-12	Asia|hCoV-19/India/TG-CCMB-AB143/2020|EPI ISL 539657|B.1.1.8|India|2020-08-14	0.0005408843	Asia
Asia|hCoV-19/Hong Kong/HKU-200723-048/2020|EPI ISL 497815|B.1.1|Hong Kong|2020-07-12	Asia|hCoV-19/India/TG-CCMB-AB143/2020|EPI ISL 539657|B.1.1.8|India|2020-08-14	0.0004080055	Asia
Asia|hCoV-19/Hong Kong/HKU-200723-071/2020|EPI ISL 497838|B.1.1|Hong Kong|2020-07-12	Asia|hCoV-19/India/TG-CCMB-AB143/2020|EPI ISL 539657|B.1.1.8|India|2020-08-14	0.0003432837	Asia
Asia|hCoV-19/South Korea/KCDC2715/2020|EPI ISL 522494|B.1.1|South Korea|2020-07-12	Asia|hCoV-19/India/TG-CCMB-AB143/2020|EPI ISL 539657|B.1.1.8|India|2020-08-14	0.0006181630	Asia
Asia|hCoV-19/South Korea/KCDC2723/2020|EPI ISL 522502|B.6|South Korea|2020-07-13	Asia|hCoV-19/India/TG-CCMB-AB143/2020|EPI ISL 539657|B.1.1.8|India|2020-08-14	0.0009438085	Asia
Asia|hCoV-19/Singapore/777/2020|EPI ISL 509387|B.1.247|Singapore|2020-07-13	Asia|hCoV-19/India/TG-CCMB-AB143/2020|EPI ISL 539657|B.1.1.8|India|2020-08-14	0.0009101401	Asia
Asia|hCoV-19/South Korea/KCDC2653/2020|EPI ISL 516783|A|South Korea|2020-07-13	Asia|hCoV-19/India/TG-CCMB-AB143/2020|EPI ISL 539657|B.1.1.8|India|2020-08-14	0.0009116426	Asia
Asia|hCoV-19/India/TG-CCMB-W900/2020|EPI ISL 528833|B.1.1.8|India|2020-07-14	Asia|hCoV-19/India/TG-CCMB-AB143/2020|EPI ISL 539657|B.1.1.8|India|2020-08-14	0.0003031289	Asia
Asia|hCoV-19/India/TG-CCMB-W855/2020|EPI ISL 528827|B.1.1.8|India|2020-07-14	Asia|hCoV-19/India/TG-CCMB-AB143/2020|EPI ISL 539657|B.1.1.8|India|2020-08-14	0.0004379219	Asia
Asia|hCoV-19/India/TG-CCMB-X59/2020|EPI ISL 528861|B.1.1|India|2020-07-14	Asia|hCoV-19/India/TG-CCMB-AB143/2020|EPI ISL 539657|B.1.1.8|India|2020-08-14	0.0004716179	Asia
Asia|hCoV-19/Bangladesh/BCSIR-NILMRC-287/2020|EPI ISL 504177|B.1|Bangladesh|2020-07-14	Asia|hCoV-19/India/TG-CCMB-AB143/2020|EPI ISL 539657|B.1.1.8|India|2020-08-14	0.0005391049	Asia
Asia|hCoV-19/India/TG-CCMB-W842/2020|EPI ISL 528823|B.1.1.8|India|2020-07-14	Asia|hCoV-19/India/TG-CCMB-AB143/2020|EPI ISL 539657|B.1.1.8|India|2020-08-14	0.0004379829	Asia
Asia|hCoV-19/India/TG-CCMB-X65/2020|EPI ISL 528862|B.1.1.8|India|2020-07-14	Asia|hCoV-19/India/TG-CCMB-AB143/2020|EPI ISL 539657|B.1.1.8|India|2020-08-14	0.0003368580	Asia
Asia|hCoV-19/India/TG-CCMB-W908/2020|EPI ISL 528835|B.1.1.8|India|2020-07-14	Asia|hCoV-19/India/TG-CCMB-AB143/2020|EPI ISL 539657|B.1.1.8|India|2020-08-14	0.0003705404	Asia
Asia|hCoV-19/India/TG-CCMB-X86/2020|EPI ISL 528865|B.1.1.8|India|2020-07-14	Asia|hCoV-19/India/TG-CCMB-AB143/2020|EPI ISL 539657|B.1.1.8|India|2020-08-14	0.0003031429	Asia
Asia|hCoV-19/South Korea/KCDC2731/2020|EPI ISL 522510|B.1.160|South Korea|2020-07-14	Asia|hCoV-19/India/TG-CCMB-AB143/2020|EPI ISL 539657|B.1.1.8|India|2020-08-14	0.0007414510	Asia
Asia|hCoV-19/India/TG-CCMB-X110/2020|EPI ISL 528845|B.1.1.8|India|2020-07-15	Asia|hCoV-19/India/TG-CCMB-AB143/2020|EPI ISL 539657|B.1.1.8|India|2020-08-14	0.0004042716	Asia
Asia|hCoV-19/Bangladesh/BCSIR-NILMRC-343/2020|EPI ISL 504184|B.1.247|Bangladesh|2020-07-15	Asia|hCoV-19/India/TG-CCMB-AB143/2020|EPI ISL 539657|B.1.1.8|India|2020-08-14	0.0008426597	Asia
Asia|hCoV-19/Bangladesh/BCSIR-NILMRC-350/2020|EPI ISL 514228|B.1.1|Bangladesh|2020-07-15	Asia|hCoV-19/India/TG-CCMB-AB143/2020|EPI ISL 539657|B.1.1.8|India|2020-08-14	0.0005728516	Asia
Asia|hCoV-19/Bangladesh/BCSIR-NILMRC-341/2020|EPI ISL 498802|B.1.1.316|Bangladesh|2020-07-15	Asia|hCoV-19/India/TG-CCMB-AB143/2020|EPI ISL 539657|B.1.1.8|India|2020-08-14	0.0005728107	Asia
Asia|hCoV-19/India/TG-CCMB-X112/2020|EPI ISL 528847|B.1.1.8|India|2020-07-15	Asia|hCoV-19/India/TG-CCMB-AB143/2020|EPI ISL 539657|B.1.1.8|India|2020-08-14	0.0003368480	Asia
Asia|hCoV-19/Bangladesh/BCSIR-NILMRC-346/2020|EPI ISL 498805|B.1.1.316|Bangladesh|2020-07-15	Asia|hCoV-19/India/TG-CCMB-AB143/2020|EPI ISL 539657|B.1.1.8|India|2020-08-14	0.0004716756	Asia
Asia|hCoV-19/Zhejiang/SX0715/2020|EPI ISL 497950|B.1.1|China|2020-07-15	Asia|hCoV-19/India/TG-CCMB-AB143/2020|EPI ISL 539657|B.1.1.8|India|2020-08-14	0.0004379422	Asia
Asia|hCoV-19/India/TG-CCMB-X115/2020|EPI ISL 528849|B.1.1.8|India|2020-07-15	Asia|hCoV-19/India/TG-CCMB-AB143/2020|EPI ISL 539657|B.1.1.8|India|2020-08-14	0.0002020642	Asia
Asia|hCoV-19/India/TG-CCMB-X103/2020|EPI ISL 528844|B.1.1|India|2020-07-15	Asia|hCoV-19/India/TG-CCMB-AB143/2020|EPI ISL 539657|B.1.1.8|India|2020-08-14	0.0003031148	Asia
Asia|hCoV-19/South Korea/KCDC2736/2020|EPI ISL 522515|B.1.1|South Korea|2020-07-16	Asia|hCoV-19/India/TG-CCMB-AB143/2020|EPI ISL 539657|B.1.1.8|India|2020-08-14	0.0004379552	Asia
Asia|hCoV-19/India/UT-IMT-BB45/2020|EPI ISL 560321|B.1.247|India|2020-07-17	Asia|hCoV-19/India/TG-CCMB-AB143/2020|EPI ISL 539657|B.1.1.8|India|2020-08-14	0.0006758839	Asia
Asia|hCoV-19/Bangladesh/BCSIR-NILMRC-291/2020|EPI ISL 498550|B.1.1.316|Bangladesh|2020-07-18	Asia|hCoV-19/India/TG-CCMB-AB143/2020|EPI ISL 539657|B.1.1.8|India|2020-08-14	0.0005727841	Asia
Asia|hCoV-19/Bangladesh/BCSIR-NILMRC-298/2020|EPI ISL 498785|B.1.1|Bangladesh|2020-07-18	Asia|hCoV-19/India/TG-CCMB-AB143/2020|EPI ISL 539657|B.1.1.8|India|2020-08-14	0.0005390549	Asia
Asia|hCoV-19/Bangladesh/BCSIR-NILMRC-297/2020|EPI ISL 498784|B.1.1|Bangladesh|2020-07-18	Asia|hCoV-19/India/TG-CCMB-AB143/2020|EPI ISL 539657|B.1.1.8|India|2020-08-14	0.0005728276	Asia
Asia|hCoV-19/Bangladesh/BCSIR-NILMRC-305/2020|EPI ISL 498818|B.1.1|Bangladesh|2020-07-18	Asia|hCoV-19/India/TG-CCMB-AB143/2020|EPI ISL 539657|B.1.1.8|India|2020-08-14	0.0007750973	Asia
Asia|hCoV-19/Bangladesh/BCSIR-NILMRC-295/2020|EPI ISL 504179|B.1.1.316|Bangladesh|2020-07-18	Asia|hCoV-19/India/TG-CCMB-AB143/2020|EPI ISL 539657|B.1.1.8|India|2020-08-14	0.0005053855	Asia
Asia|hCoV-19/Hong Kong/VM20060346/2020|EPI ISL 539812|B.1.255|Hong Kong|2020-07-19	Asia|hCoV-19/India/TG-CCMB-AB143/2020|EPI ISL 539657|B.1.1.8|India|2020-08-14	0.0009101671	Asia
Asia|hCoV-19/Bangladesh/BCSIR-NILMRC-311/2020|EPI ISL 498830|B.1.1|Bangladesh|2020-07-19	Asia|hCoV-19/India/TG-CCMB-AB143/2020|EPI ISL 539657|B.1.1.8|India|2020-08-14	0.0007750973	Asia
Asia|hCoV-19/Bangladesh/BCSIR-NILMRC-274/2020|EPI ISL 498274|B.1.1|Bangladesh|2020-07-19	Asia|hCoV-19/India/TG-CCMB-AB143/2020|EPI ISL 539657|B.1.1.8|India|2020-08-14	0.0005391139	Asia
Asia|hCoV-19/Hong Kong/VM20060398/2020|EPI ISL 539811|B.1.36|Hong Kong|2020-07-19	Asia|hCoV-19/India/TG-CCMB-AB143/2020|EPI ISL 539657|B.1.1.8|India|2020-08-14	0.0008425172	Asia
Asia|hCoV-19/Hong Kong/HKU-200723-109/2020|EPI ISL 510540|B.1.1|Hong Kong|2020-07-19	Asia|hCoV-19/India/TG-CCMB-AB143/2020|EPI ISL 539657|B.1.1.8|India|2020-08-14	0.0006656872	Asia
Asia|hCoV-19/Bangladesh/BCSIR-NILMRC-312/2020|EPI ISL 498892|B.1.1.316|Bangladesh|2020-07-20	Asia|hCoV-19/India/TG-CCMB-AB143/2020|EPI ISL 539657|B.1.1.8|India|2020-08-14	0.0006402864	Asia
Asia|hCoV-19/Hong Kong/HKU-200723-108/2020|EPI ISL 510539|B.1.1|Hong Kong|2020-07-20	Asia|hCoV-19/India/TG-CCMB-AB143/2020|EPI ISL 539657|B.1.1.8|India|2020-08-14	0.0005053386	Asia
Asia|hCoV-19/Hong Kong/VM20061555/2020|EPI ISL 539803|B.1.1|Hong Kong|2020-07-20	Asia|hCoV-19/India/TG-CCMB-AB143/2020|EPI ISL 539657|B.1.1.8|India|2020-08-14	0.0004716556	Asia
Asia|hCoV-19/Israel/CVL-n25955/2020|EPI ISL 514282|B.1.3|Israel|2020-07-20	Asia|hCoV-19/India/TG-CCMB-AB143/2020|EPI ISL 539657|B.1.1.8|India|2020-08-14	0.0011873014	Asia
Asia|hCoV-19/Bangladesh/BCSIR-NILMRC-384/2020|EPI ISL 514252|B.1.1.316|Bangladesh|2020-07-21	Asia|hCoV-19/India/TG-CCMB-AB143/2020|EPI ISL 539657|B.1.1.8|India|2020-08-14	0.0006065452	Asia
Asia|hCoV-19/Bangladesh/BCSIR-NILMRC-283/2020|EPI ISL 498815|B.1.1|Bangladesh|2020-07-21	Asia|hCoV-19/India/TG-CCMB-AB143/2020|EPI ISL 539657|B.1.1.8|India|2020-08-14	0.0006739675	Asia
Asia|hCoV-19/Bangladesh/BCSIR-NILMRC-385/2020|EPI ISL 514242|B.1.1|Bangladesh|2020-07-21	Asia|hCoV-19/India/TG-CCMB-AB143/2020|EPI ISL 539657|B.1.1.8|India|2020-08-14	0.0005391139	Asia
Asia|hCoV-19/Bangladesh/BCSIR-NILMRC-365/2020|EPI ISL 514238|B.1.1|Bangladesh|2020-07-21	Asia|hCoV-19/India/TG-CCMB-AB143/2020|EPI ISL 539657|B.1.1.8|India|2020-08-14	0.0007076593	Asia
Asia|hCoV-19/Bangladesh/BCSIR-NILMRC-281/2020|EPI ISL 498814|B.1.1.316|Bangladesh|2020-07-21	Asia|hCoV-19/India/TG-CCMB-AB143/2020|EPI ISL 539657|B.1.1.8|India|2020-08-14	0.0005391389	Asia
Asia|hCoV-19/Sri Lanka/CDR-KK57/2020|EPI ISL 525486|B.1|Sri Lanka|2020-07-21	Asia|hCoV-19/India/TG-CCMB-AB143/2020|EPI ISL 539657|B.1.1.8|India|2020-08-14	0.0008428337	Asia
Asia|hCoV-19/Sri Lanka/CDR-KK230/2020|EPI ISL 525489|B.1|Sri Lanka|2020-07-21	Asia|hCoV-19/India/TG-CCMB-AB143/2020|EPI ISL 539657|B.1.1.8|India|2020-08-14	0.0008766685	Asia
Asia|hCoV-19/South Korea/KCDC2654/2020|EPI ISL 516784|A|South Korea|2020-07-21	Asia|hCoV-19/India/TG-CCMB-AB143/2020|EPI ISL 539657|B.1.1.8|India|2020-08-14	0.0009109816	Asia
Asia|hCoV-19/South Korea/KCDC2655/2020|EPI ISL 516785|A|South Korea|2020-07-21	Asia|hCoV-19/India/TG-CCMB-AB143/2020|EPI ISL 539657|B.1.1.8|India|2020-08-14	0.0008771974	Asia
Asia|hCoV-19/Singapore/718/2020|EPI ISL 498616|B.1.1|Singapore|2020-07-21	Asia|hCoV-19/India/TG-CCMB-AB143/2020|EPI ISL 539657|B.1.1.8|India|2020-08-14	0.0005076114	Asia
Asia|hCoV-19/Liaoning/IVDC-04/2020|EPI ISL 498691|B.1.1|China|2020-07-22	Asia|hCoV-19/India/TG-CCMB-AB143/2020|EPI ISL 539657|B.1.1.8|India|2020-08-14	0.0005727746	Asia
Asia|hCoV-19/Bangladesh/NGRI-NSTU-02/2020|EPI ISL 514434|B.1.36|Bangladesh|2020-07-22	Asia|hCoV-19/India/TG-CCMB-AB143/2020|EPI ISL 539657|B.1.1.8|India|2020-08-14	0.0008426487	Asia
Asia|hCoV-19/Bangladesh/NGRI-NSTU-05/2020|EPI ISL 514441|B.1.36|Bangladesh|2020-07-23	Asia|hCoV-19/India/TG-CCMB-AB143/2020|EPI ISL 539657|B.1.1.8|India|2020-08-14	0.0008088511	Asia
Asia|hCoV-19/Indonesia/JB-TFRIC19-R48875/2020|EPI ISL 528752|B.1.247|Indonesia|2020-07-23	Asia|hCoV-19/India/TG-CCMB-AB143/2020|EPI ISL 539657|B.1.1.8|India|2020-08-14	0.0007414980	Asia
Asia|hCoV-19/Bangladesh/BCSIR-NILMRC-363/2020|EPI ISL 514236|B.1.1|Bangladesh|2020-07-24	Asia|hCoV-19/India/TG-CCMB-AB143/2020|EPI ISL 539657|B.1.1.8|India|2020-08-14	0.0007413382	Asia
Asia|hCoV-19/Bangladesh/BCSIR-NILMRC-359/2020|EPI ISL 514233|B.1.1.316|Bangladesh|2020-07-24	Asia|hCoV-19/India/TG-CCMB-AB143/2020|EPI ISL 539657|B.1.1.8|India|2020-08-14	0.0005728203	Asia
Asia|hCoV-19/Bangladesh/BCSIR-NILMRC-361/2020|EPI ISL 514234|B.1.1|Bangladesh|2020-07-24	Asia|hCoV-19/India/TG-CCMB-AB143/2020|EPI ISL 539657|B.1.1.8|India|2020-08-14	0.0004379552	Asia
Asia|hCoV-19/Indonesia/JB-TFRIC19-R49542/2020|EPI ISL 528750|B.1.246|Indonesia|2020-07-25	Asia|hCoV-19/India/TG-CCMB-AB143/2020|EPI ISL 539657|B.1.1.8|India|2020-08-14	0.0007764615	Asia
Asia|hCoV-19/Indonesia/JK-NIHRD-MI41613/2020|EPI ISL 538504|B.1.1|Indonesia|2020-07-27	Asia|hCoV-19/India/TG-CCMB-AB143/2020|EPI ISL 539657|B.1.1.8|India|2020-08-14	0.0005727937	Asia
Asia|hCoV-19/India/GJ-GBRC333/2020|EPI ISL 512069|B.1.36|India|2020-07-27	Asia|hCoV-19/India/TG-CCMB-AB143/2020|EPI ISL 539657|B.1.1.8|India|2020-08-14	0.0008764394	Asia
Asia|hCoV-19/India/GJ-GBRC331/2020|EPI ISL 512066|B.1.36|India|2020-07-27	Asia|hCoV-19/India/TG-CCMB-AB143/2020|EPI ISL 539657|B.1.1.8|India|2020-08-14	0.0009101824	Asia
Asia|hCoV-19/India/GJ-GBRC332b/2020|EPI ISL 512068|B.1.36|India|2020-07-27	Asia|hCoV-19/India/TG-CCMB-AB143/2020|EPI ISL 539657|B.1.1.8|India|2020-08-14	0.0008095471	Asia
Asia|hCoV-19/India/GJ-GBRC332a/2020|EPI ISL 512067|B.1.36|India|2020-07-27	Asia|hCoV-19/India/TG-CCMB-AB143/2020|EPI ISL 539657|B.1.1.8|India|2020-08-14	0.0008095230	Asia
Asia|hCoV-19/Indonesia/PA-NIHRD-PME4306/2020|EPI ISL 538512|B|Indonesia|2020-07-30	Asia|hCoV-19/India/TG-CCMB-AB143/2020|EPI ISL 539657|B.1.1.8|India|2020-08-14	0.0009101060	Asia
Asia|hCoV-19/South Korea/KCDC2810/2020|EPI ISL 526744|B.1.160|South Korea|2020-07-31	Asia|hCoV-19/India/TG-CCMB-AB143/2020|EPI ISL 539657|B.1.1.8|India|2020-08-14	0.0007413822	Asia
Asia|hCoV-19/Bangladesh/BCSIR-NILMRC-372/2020|EPI ISL 514249|B.1.1|Bangladesh|2020-07-31	Asia|hCoV-19/India/TG-CCMB-AB143/2020|EPI ISL 539657|B.1.1.8|India|2020-08-14	0.0004379552	Asia
Asia|hCoV-19/SaudiArabia/KAUST-JEDDAH473/2020|EPI ISL 512927|B.1.246|Saudi Arabia|2020-08-04	Asia|hCoV-19/India/TG-CCMB-AB143/2020|EPI ISL 539657|B.1.1.8|India|2020-08-14	0.0005728011	Asia
Asia|hCoV-19/SaudiArabia/KAUST-JEDDAH466/2020|EPI ISL 512921|B.1.246|Saudi Arabia|2020-08-04	Asia|hCoV-19/India/TG-CCMB-AB143/2020|EPI ISL 539657|B.1.1.8|India|2020-08-14	0.0005390959	Asia
Asia|hCoV-19/SaudiArabia/KAUST-JEDDAH468/2020|EPI ISL 512923|A|Saudi Arabia|2020-08-04	Asia|hCoV-19/India/TG-CCMB-AB143/2020|EPI ISL 539657|B.1.1.8|India|2020-08-14	0.0007751302	Asia
Asia|hCoV-19/SaudiArabia/KAUST-JEDDAH467/2020|EPI ISL 512922|A|Saudi Arabia|2020-08-04	Asia|hCoV-19/India/TG-CCMB-AB143/2020|EPI ISL 539657|B.1.1.8|India|2020-08-14	0.0007414137	Asia
Asia|hCoV-19/SaudiArabia/KAUST-JEDDAH462/2020|EPI ISL 512920|B.1.247|Saudi Arabia|2020-08-04	Asia|hCoV-19/India/TG-CCMB-AB143/2020|EPI ISL 539657|B.1.1.8|India|2020-08-14	0.0006106646	Asia
Asia|hCoV-19/SaudiArabia/KAUST-JEDDAH469/2020|EPI ISL 512924|B.1.246|Saudi Arabia|2020-08-04	Asia|hCoV-19/India/TG-CCMB-AB143/2020|EPI ISL 539657|B.1.1.8|India|2020-08-14	0.0005428091	Asia
Asia|hCoV-19/Indonesia/KS-NIHRD-PME4900/2020|EPI ISL 538510|B.1.247|Indonesia|2020-08-06	Asia|hCoV-19/India/TG-CCMB-AB143/2020|EPI ISL 539657|B.1.1.8|India|2020-08-14	0.0007414040	Asia
Asia|hCoV-19/Singapore/828/2020|EPI ISL 516828|B.1.247|Singapore|2020-08-07	Asia|hCoV-19/India/TG-CCMB-AB143/2020|EPI ISL 539657|B.1.1.8|India|2020-08-14	0.0007920388	Asia
Asia|hCoV-19/India/TG-CCMB-R91/2020|EPI ISL 539625|B.1.1.8|India|2020-08-09	Asia|hCoV-19/India/TG-CCMB-AB143/2020|EPI ISL 539657|B.1.1.8|India|2020-08-14	0.0003368424	Asia
Asia|hCoV-19/India/TG-CCMB-R220/2020|EPI ISL 539621|B.1.1.8|India|2020-08-09	Asia|hCoV-19/India/TG-CCMB-AB143/2020|EPI ISL 539657|B.1.1.8|India|2020-08-14	0.0002694549	Asia
Asia|hCoV-19/India/TG-CCMB-R159/2020|EPI ISL 539622|B.1.1.8|India|2020-08-09	Asia|hCoV-19/India/TG-CCMB-AB143/2020|EPI ISL 539657|B.1.1.8|India|2020-08-14	0.0002694504	Asia
Asia|hCoV-19/India/TG-CCMB-R187/2020|EPI ISL 539679|B.1.1.8|India|2020-08-09	Asia|hCoV-19/India/TG-CCMB-AB143/2020|EPI ISL 539657|B.1.1.8|India|2020-08-14	0.0004042341	Asia
Asia|hCoV-19/India/TG-CCMB-R249/2020|EPI ISL 539620|B.1.1.8|India|2020-08-09	Asia|hCoV-19/India/TG-CCMB-AB143/2020|EPI ISL 539657|B.1.1.8|India|2020-08-14	0.0002694424	Asia
Asia|hCoV-19/India/TG-CCMB-R208/2020|EPI ISL 539624|B.1.1.8|India|2020-08-09	Asia|hCoV-19/India/TG-CCMB-AB143/2020|EPI ISL 539657|B.1.1.8|India|2020-08-14	0.0003031570	Asia
Asia|hCoV-19/India/TG-CCMB-R305/2020|EPI ISL 539643|B.1.1.8|India|2020-08-09	Asia|hCoV-19/India/TG-CCMB-AB143/2020|EPI ISL 539657|B.1.1.8|India|2020-08-14	0.0003368311	Asia
Asia|hCoV-19/India/TG-CCMB-R217/2020|EPI ISL 539644|B.1.1.8|India|2020-08-09	Asia|hCoV-19/India/TG-CCMB-AB143/2020|EPI ISL 539657|B.1.1.8|India|2020-08-14	0.0004380511	Asia
Asia|hCoV-19/India/TG-CCMB-R286/2020|EPI ISL 539745|B.1.1.8|India|2020-08-09	Asia|hCoV-19/India/TG-CCMB-AB143/2020|EPI ISL 539657|B.1.1.8|India|2020-08-14	0.0004717211	Asia
Asia|hCoV-19/India/TG-CCMB-R178/2020|EPI ISL 539623|B.1.1.8|India|2020-08-09	Asia|hCoV-19/India/TG-CCMB-AB143/2020|EPI ISL 539657|B.1.1.8|India|2020-08-14	0.0002695150	Asia
Asia|hCoV-19/India/TG-CCMB-R394/2020|EPI ISL 539630|B.1.1.8|India|2020-08-09	Asia|hCoV-19/India/TG-CCMB-AB143/2020|EPI ISL 539657|B.1.1.8|India|2020-08-14	0.0003369146	Asia
Asia|hCoV-19/India/TG-CCMB-AA33/2020|EPI ISL 539668|B.1.1|India|2020-08-10	Asia|hCoV-19/India/TG-CCMB-AB143/2020|EPI ISL 539657|B.1.1.8|India|2020-08-14	0.0006065178	Asia
Asia|hCoV-19/India/TG-CCMB-AA19/2020|EPI ISL 539680|B.1.1.8|India|2020-08-10	Asia|hCoV-19/India/TG-CCMB-AB143/2020|EPI ISL 539657|B.1.1.8|India|2020-08-14	0.0004716616	Asia
Asia|hCoV-19/India/TG-CCMB-AA102/2020|EPI ISL 539677|B.1.1.8|India|2020-08-10	Asia|hCoV-19/India/TG-CCMB-AB143/2020|EPI ISL 539657|B.1.1.8|India|2020-08-14	0.0005053771	Asia
Asia|hCoV-19/Indonesia/YO-UGM-781481/2020|EPI ISL 516829|B.1.247|Indonesia|2020-08-10	Asia|hCoV-19/India/TG-CCMB-AB143/2020|EPI ISL 539657|B.1.1.8|India|2020-08-14	0.0008763580	Asia
Asia|hCoV-19/India/TG-CCMB-AA227/2020|EPI ISL 539645|B.1.1.8|India|2020-08-10	Asia|hCoV-19/India/TG-CCMB-AB143/2020|EPI ISL 539657|B.1.1.8|India|2020-08-14	0.0003368268	Asia
Asia|hCoV-19/India/TG-CCMB-AA147/2020|EPI ISL 539616|B.1.1.8|India|2020-08-10	Asia|hCoV-19/India/TG-CCMB-AB143/2020|EPI ISL 539657|B.1.1.8|India|2020-08-14	0.0003031570	Asia
Asia|hCoV-19/India/TG-CCMB-AA41/2020|EPI ISL 539739|B.1.247|India|2020-08-10	Asia|hCoV-19/India/TG-CCMB-AB143/2020|EPI ISL 539657|B.1.1.8|India|2020-08-14	0.0008088752	Asia
Asia|hCoV-19/India/TG-CCMB-AA01/2020|EPI ISL 539667|B.1.1|India|2020-08-10	Asia|hCoV-19/India/TG-CCMB-AB143/2020|EPI ISL 539657|B.1.1.8|India|2020-08-14	0.0005054005	Asia
Asia|hCoV-19/India/TG-CCMB-AA226/2020|EPI ISL 539651|B.1.1.8|India|2020-08-10	Asia|hCoV-19/India/TG-CCMB-AB143/2020|EPI ISL 539657|B.1.1.8|India|2020-08-14	0.0003369176	Asia
Asia|hCoV-19/India/TG-CCMB-AA68/2020|EPI ISL 539761|B.1.1.8|India|2020-08-10	Asia|hCoV-19/India/TG-CCMB-AB143/2020|EPI ISL 539657|B.1.1.8|India|2020-08-14	0.0004380549	Asia
Asia|hCoV-19/India/TG-CCMB-AA04/2020|EPI ISL 539676|B.1.1.8|India|2020-08-10	Asia|hCoV-19/India/TG-CCMB-AB143/2020|EPI ISL 539657|B.1.1.8|India|2020-08-14	0.0005397941	Asia
Asia|hCoV-19/India/TG-CCMB-AA241/2020|EPI ISL 539751|B.1.1|India|2020-08-11	Asia|hCoV-19/India/TG-CCMB-AB143/2020|EPI ISL 539657|B.1.1.8|India|2020-08-14	0.0004716756	Asia
Asia|hCoV-19/India/TG-CCMB-AA315/2020|EPI ISL 539754|B.1.1.8|India|2020-08-11	Asia|hCoV-19/India/TG-CCMB-AB143/2020|EPI ISL 539657|B.1.1.8|India|2020-08-14	0.0003705576	Asia
Asia|hCoV-19/India/TG-CCMB-AA328/2020|EPI ISL 539738|B.1|India|2020-08-11	Asia|hCoV-19/India/TG-CCMB-AB143/2020|EPI ISL 539657|B.1.1.8|India|2020-08-14	0.0007415735	Asia
Asia|hCoV-19/India/TG-CCMB-AA332/2020|EPI ISL 539663|B.1.1.8|India|2020-08-11	Asia|hCoV-19/India/TG-CCMB-AB143/2020|EPI ISL 539657|B.1.1.8|India|2020-08-14	0.0004717115	Asia
Asia|hCoV-19/Taiwan/NTU30/2020|EPI ISL 534336|B.1.1.206|Taiwan|2020-08-11	Asia|hCoV-19/India/TG-CCMB-AB143/2020|EPI ISL 539657|B.1.1.8|India|2020-08-14	0.0006065510	Asia
Asia|hCoV-19/India/TG-CCMB-AA407/2020|EPI ISL 539654|B.1.1.8|India|2020-08-11	Asia|hCoV-19/India/TG-CCMB-AB143/2020|EPI ISL 539657|B.1.1.8|India|2020-08-14	0.0003706122	Asia
Asia|hCoV-19/India/TG-CCMB-AA320/2020|EPI ISL 539672|B.1.1.8|India|2020-08-11	Asia|hCoV-19/India/TG-CCMB-AB143/2020|EPI ISL 539657|B.1.1.8|India|2020-08-14	0.0004720713	Asia
Asia|hCoV-19/India/TG-CCMB-AA344/2020|EPI ISL 539725|B.1.1|India|2020-08-11	Asia|hCoV-19/India/TG-CCMB-AB143/2020|EPI ISL 539657|B.1.1.8|India|2020-08-14	0.0005729773	Asia
Asia|hCoV-19/Singapore/823/2020|EPI ISL 516823|B.1.36|Singapore|2020-08-11	Asia|hCoV-19/India/TG-CCMB-AB143/2020|EPI ISL 539657|B.1.1.8|India|2020-08-14	0.0008456996	Asia
Asia|hCoV-19/India/TG-CCMB-AA272/2020|EPI ISL 539752|B.1.1.8|India|2020-08-11	Asia|hCoV-19/India/TG-CCMB-AB143/2020|EPI ISL 539657|B.1.1.8|India|2020-08-14	0.0004055647	Asia
Asia|hCoV-19/India/TG-CCMB-AA589/2020|EPI ISL 539650|B.1.1.8|India|2020-08-12	Asia|hCoV-19/India/TG-CCMB-AB143/2020|EPI ISL 539657|B.1.1.8|India|2020-08-14	0.0003705514	Asia
Asia|hCoV-19/India/TG-CCMB-AA524/2020|EPI ISL 539670|B.1.1.8|India|2020-08-12	Asia|hCoV-19/India/TG-CCMB-AB143/2020|EPI ISL 539657|B.1.1.8|India|2020-08-14	0.0003368324	Asia
Asia|hCoV-19/India/TG-CCMB-AA560/2020|EPI ISL 539633|B.1.1.8|India|2020-08-12	Asia|hCoV-19/India/TG-CCMB-AB143/2020|EPI ISL 539657|B.1.1.8|India|2020-08-14	0.0003368324	Asia
Asia|hCoV-19/India/TG-CCMB-AA616/2020|EPI ISL 539733|B.1.1.8|India|2020-08-12	Asia|hCoV-19/India/TG-CCMB-AB143/2020|EPI ISL 539657|B.1.1.8|India|2020-08-14	0.0006403262	Asia
Asia|hCoV-19/India/WB-IICB-005/2020|EPI ISL 569863|B|India|2020-08-12	Asia|hCoV-19/India/TG-CCMB-AB143/2020|EPI ISL 539657|B.1.1.8|India|2020-08-14	0.0006401859	Asia
Asia|hCoV-19/India/TG-CCMB-AA669/2020|EPI ISL 539655|B.1.1.8|India|2020-08-12	Asia|hCoV-19/India/TG-CCMB-AB143/2020|EPI ISL 539657|B.1.1.8|India|2020-08-14	0.0003705747	Asia
Asia|hCoV-19/India/TG-CCMB-AA586/2020|EPI ISL 539649|B.1.1.8|India|2020-08-12	Asia|hCoV-19/India/TG-CCMB-AB143/2020|EPI ISL 539657|B.1.1.8|India|2020-08-14	0.0004042649	Asia
Asia|hCoV-19/India/TG-CCMB-AA624/2020|EPI ISL 539641|B.1.1.8|India|2020-08-12	Asia|hCoV-19/India/TG-CCMB-AB143/2020|EPI ISL 539657|B.1.1.8|India|2020-08-14	0.0002694629	Asia
Asia|hCoV-19/India/TG-CCMB-AA713/2020|EPI ISL 539734|B.1.1.8|India|2020-08-12	Asia|hCoV-19/India/TG-CCMB-AB143/2020|EPI ISL 539657|B.1.1.8|India|2020-08-14	0.0005729314	Asia
Asia|hCoV-19/India/TG-CCMB-AA622/2020|EPI ISL 539638|B.1.1.8|India|2020-08-12	Asia|hCoV-19/India/TG-CCMB-AB143/2020|EPI ISL 539657|B.1.1.8|India|2020-08-14	0.0003032234	Asia
Asia|hCoV-19/India/TG-CCMB-AA562/2020|EPI ISL 539634|B.1.1.8|India|2020-08-12	Asia|hCoV-19/India/TG-CCMB-AB143/2020|EPI ISL 539657|B.1.1.8|India|2020-08-14	0.0003369232	Asia
Asia|hCoV-19/India/TG-CCMB-AA900/2020|EPI ISL 539674|B.1.1.8|India|2020-08-13	Asia|hCoV-19/India/TG-CCMB-AB143/2020|EPI ISL 539657|B.1.1.8|India|2020-08-14	0.0004379219	Asia
Asia|hCoV-19/India/TG-CCMB-AA819/2020|EPI ISL 539669|B.1.1|India|2020-08-13	Asia|hCoV-19/India/TG-CCMB-AB143/2020|EPI ISL 539657|B.1.1.8|India|2020-08-14	0.0005390959	Asia
Asia|hCoV-19/India/TG-CCMB-AB397/2020|EPI ISL 539666|B.1.1.8|India|2020-08-13	Asia|hCoV-19/India/TG-CCMB-AB143/2020|EPI ISL 539657|B.1.1.8|India|2020-08-14	0.0005053855	Asia
Asia|hCoV-19/India/TG-CCMB-AA972/2020|EPI ISL 539636|B.1.1.8|India|2020-08-13	Asia|hCoV-19/India/TG-CCMB-AB143/2020|EPI ISL 539657|B.1.1.8|India|2020-08-14	0.0004042154	Asia
Asia|hCoV-19/India/TG-CCMB-AA863/2020|EPI ISL 539671|B.1.1.8|India|2020-08-13	Asia|hCoV-19/India/TG-CCMB-AB143/2020|EPI ISL 539657|B.1.1.8|India|2020-08-14	0.0004042154	Asia
Asia|hCoV-19/India/TG-CCMB-AA785/2020|EPI ISL 539653|B.1.1.8|India|2020-08-13	Asia|hCoV-19/India/TG-CCMB-AB143/2020|EPI ISL 539657|B.1.1.8|India|2020-08-14	0.0003368680	Asia
Asia|hCoV-19/India/TG-CCMB-AA773/2020|EPI ISL 539678|B.1.1.8|India|2020-08-13	Asia|hCoV-19/India/TG-CCMB-AB143/2020|EPI ISL 539657|B.1.1.8|India|2020-08-14	0.0005727915	Asia
Asia|hCoV-19/India/TG-CCMB-AB395/2020|EPI ISL 539635|B.1.1.8|India|2020-08-13	Asia|hCoV-19/India/TG-CCMB-AB143/2020|EPI ISL 539657|B.1.1.8|India|2020-08-14	0.0003368324	Asia
Asia|hCoV-19/India/TG-CCMB-AB358/2020|EPI ISL 539637|B.1.1.8|India|2020-08-13	Asia|hCoV-19/India/TG-CCMB-AB143/2020|EPI ISL 539657|B.1.1.8|India|2020-08-14	0.0004042341	Asia
Asia|hCoV-19/India/TG-CCMB-AA818/2020|EPI ISL 539735|B.1.1.8|India|2020-08-13	Asia|hCoV-19/India/TG-CCMB-AB143/2020|EPI ISL 539657|B.1.1.8|India|2020-08-14	0.0003709013	Asia
Asia|hCoV-19/India/TG-CCMB-AB364/2020|EPI ISL 539631|B.1.1.8|India|2020-08-13	Asia|hCoV-19/India/TG-CCMB-AB143/2020|EPI ISL 539657|B.1.1.8|India|2020-08-14	0.0003368111	Asia
Asia|hCoV-19/India/TG-CCMB-AB268/2020|EPI ISL 539682|B.1.1.8|India|2020-08-14	Asia|hCoV-19/India/TG-CCMB-AB143/2020|EPI ISL 539657|B.1.1.8|India|2020-08-14	0.0005391639	Asia
Asia|hCoV-19/India/TG-CCMB-AB223/2020|EPI ISL 539640|B.1.1.8|India|2020-08-14	Asia|hCoV-19/India/TG-CCMB-AB143/2020|EPI ISL 539657|B.1.1.8|India|2020-08-14	0.0002357721	Asia
Asia|hCoV-19/India/TG-CCMB-AB443/2020|EPI ISL 539627|B.1.1.8|India|2020-08-14	Asia|hCoV-19/India/TG-CCMB-AB143/2020|EPI ISL 539657|B.1.1.8|India|2020-08-14	0.0004379699	Asia
Asia|hCoV-19/India/TG-CCMB-AB465/2020|EPI ISL 539617|B.1.1.8|India|2020-08-14	Asia|hCoV-19/India/TG-CCMB-AB143/2020|EPI ISL 539657|B.1.1.8|India|2020-08-14	0.0003368580	Asia
Asia|hCoV-19/India/TG-CCMB-AB227/2020|EPI ISL 539740|B.1.247|India|2020-08-14	Asia|hCoV-19/India/TG-CCMB-AB143/2020|EPI ISL 539657|B.1.1.8|India|2020-08-14	0.0009100978	Asia
Asia|hCoV-19/India/TG-CCMB-AB520/2020|EPI ISL 539629|B.1.1.8|India|2020-08-14	Asia|hCoV-19/India/TG-CCMB-AB143/2020|EPI ISL 539657|B.1.1.8|India|2020-08-14	0.0003031148	Asia
Asia|hCoV-19/Wuhan/IVDC-HB-04/2020|EPI ISL 402120|B|China|2020-01-01	Asia|hCoV-19/India/TG-CCMB-AB198/2020|EPI ISL 539746|B.1.1.8|India|2020-08-14	0.0006419137	Asia
Asia|hCoV-19/Wuhan/IPBCAMS-WH-05/2020|EPI ISL 403928|B|China|2020-01-01	Asia|hCoV-19/India/TG-CCMB-AB198/2020|EPI ISL 539746|B.1.1.8|India|2020-08-14	0.0006081446	Asia
Asia|hCoV-19/Wuhan/WH03/2020|EPI ISL 406800|B|China|2020-01-01	Asia|hCoV-19/India/TG-CCMB-AB198/2020|EPI ISL 539746|B.1.1.8|India|2020-08-14	0.0005743203	Asia
Asia|hCoV-19/Wuhan/WHU01/2020|EPI ISL 406716|B|China|2020-01-02	Asia|hCoV-19/India/TG-CCMB-AB198/2020|EPI ISL 539746|B.1.1.8|India|2020-08-14	0.0005743203	Asia
Asia|hCoV-19/Beijing/Beijing-01/2020|EPI ISL 514752|B|China|2020-01-03	Asia|hCoV-19/India/TG-CCMB-AB198/2020|EPI ISL 539746|B.1.1.8|India|2020-08-14	0.0006081163	Asia
Asia|hCoV-19/Thailand/NIH-15/2020|EPI ISL 434692|B|Thailand|2020-01-05	Asia|hCoV-19/India/TG-CCMB-AB198/2020|EPI ISL 539746|B.1.1.8|India|2020-08-14	0.0005747864	Asia
Asia|hCoV-19/Wuhan/WH04/2020|EPI ISL 406801|A|China|2020-01-05	Asia|hCoV-19/India/TG-CCMB-AB198/2020|EPI ISL 539746|B.1.1.8|India|2020-08-14	0.0006419137	Asia
Asia|hCoV-19/Thailand/61/2020|EPI ISL 403962|B|Thailand|2020-01-08	Asia|hCoV-19/India/TG-CCMB-AB198/2020|EPI ISL 539746|B.1.1.8|India|2020-08-14	0.0005743203	Asia
Asia|hCoV-19/Jingzhou/HBCDC-HB-01/2020|EPI ISL 412459|B|China|2020-01-08	Asia|hCoV-19/India/TG-CCMB-AB198/2020|EPI ISL 539746|B.1.1.8|India|2020-08-14	0.0007433364	Asia
Asia|hCoV-19/Beijing/WH-09/2020|EPI ISL 411957|B|China|2020-01-08	Asia|hCoV-19/India/TG-CCMB-AB198/2020|EPI ISL 539746|B.1.1.8|India|2020-08-14	0.0006081163	Asia
Asia|hCoV-19/Shenzhen/HKU-SZ-002/2020|EPI ISL 406030|A|China|2020-01-10	Asia|hCoV-19/India/TG-CCMB-AB198/2020|EPI ISL 539746|B.1.1.8|India|2020-08-14	0.0006757125	Asia
Asia|hCoV-19/Wuhan/OS52/2020|EPI ISL 450500|B|China|2020-01-10	Asia|hCoV-19/India/TG-CCMB-AB198/2020|EPI ISL 539746|B.1.1.8|India|2020-08-14	0.0007095337	Asia
Asia|hCoV-19/Shenzhen/HKU-SZ-005/2020|EPI ISL 405839|A|China|2020-01-11	Asia|hCoV-19/India/TG-CCMB-AB198/2020|EPI ISL 539746|B.1.1.8|India|2020-08-14	0.0007433142	Asia
Asia|hCoV-19/Jiangxi/IVDC-JX-002/2020|EPI ISL 408486|B|China|2020-01-11	Asia|hCoV-19/India/TG-CCMB-AB198/2020|EPI ISL 539746|B.1.1.8|India|2020-08-14	0.0006081344	Asia
Asia|hCoV-19/Shenzhen/SZTH-002/2020|EPI ISL 406593|A|China|2020-01-13	Asia|hCoV-19/India/TG-CCMB-AB198/2020|EPI ISL 539746|B.1.1.8|India|2020-08-14	0.0006757125	Asia
Asia|hCoV-19/Thailand/74/2020|EPI ISL 403963|B|Thailand|2020-01-13	Asia|hCoV-19/India/TG-CCMB-AB198/2020|EPI ISL 539746|B.1.1.8|India|2020-08-14	0.0005743203	Asia
Asia|hCoV-19/Nepal/61/2020|EPI ISL 410301|B|Nepal|2020-01-13	Asia|hCoV-19/India/TG-CCMB-AB198/2020|EPI ISL 539746|B.1.1.8|India|2020-08-14	0.0006083219	Asia
Asia|hCoV-19/Guangdong/20SF012/2020|EPI ISL 403932|A|China|2020-01-14	Asia|hCoV-19/India/TG-CCMB-AB198/2020|EPI ISL 539746|B.1.1.8|India|2020-08-14	0.0006757125	Asia
Asia|hCoV-19/Guangdong/20SF013/2020|EPI ISL 403933|A|China|2020-01-15	Asia|hCoV-19/India/TG-CCMB-AB198/2020|EPI ISL 539746|B.1.1.8|India|2020-08-14	0.0006757125	Asia
Asia|hCoV-19/Guangdong/20SF014/2020|EPI ISL 403934|B|China|2020-01-15	Asia|hCoV-19/India/TG-CCMB-AB198/2020|EPI ISL 539746|B.1.1.8|India|2020-08-14	0.0006081163	Asia
Asia|hCoV-19/Sichuan/IVDC-SC-001/2020|EPI ISL 408484|A|China|2020-01-15	Asia|hCoV-19/India/TG-CCMB-AB198/2020|EPI ISL 539746|B.1.1.8|India|2020-08-14	0.0007771894	Asia
Asia|hCoV-19/Thailand/Nonthaburi 68/2020|EPI ISL 447910|B|Thailand|2020-01-15	Asia|hCoV-19/India/TG-CCMB-AB198/2020|EPI ISL 539746|B.1.1.8|India|2020-08-14	0.0005743203	Asia
Asia|hCoV-19/Shenzhen/SZTH-003/2020|EPI ISL 406594|B|China|2020-01-16	Asia|hCoV-19/India/TG-CCMB-AB198/2020|EPI ISL 539746|B.1.1.8|India|2020-08-14	0.0006419137	Asia
Asia|hCoV-19/Zhejiang/WZ-01/2020|EPI ISL 404227|B|China|2020-01-16	Asia|hCoV-19/India/TG-CCMB-AB198/2020|EPI ISL 539746|B.1.1.8|India|2020-08-14	0.0006081163	Asia
Asia|hCoV-19/Shenzhen/SZTH-004/2020|EPI ISL 406595|B|China|2020-01-16	Asia|hCoV-19/India/TG-CCMB-AB198/2020|EPI ISL 539746|B.1.1.8|India|2020-08-14	0.0008786944	Asia
Asia|hCoV-19/Thailand/NIH-59/2020|EPI ISL 434693|B|Thailand|2020-01-16	Asia|hCoV-19/India/TG-CCMB-AB198/2020|EPI ISL 539746|B.1.1.8|India|2020-08-14	0.0005743591	Asia
Asia|hCoV-19/Hunan/HN-CIDC-P2/2020|EPI ISL 539333|B|China|2020-01-17	Asia|hCoV-19/India/TG-CCMB-AB198/2020|EPI ISL 539746|B.1.1.8|India|2020-08-14	0.0006081445	Asia
Asia|hCoV-19/Guangdong/20SF028/2020|EPI ISL 403936|B|China|2020-01-17	Asia|hCoV-19/India/TG-CCMB-AB198/2020|EPI ISL 539746|B.1.1.8|India|2020-08-14	0.0006081163	Asia
Asia|hCoV-19/Yunnan/IVDC-YN-003/2020|EPI ISL 408480|A|China|2020-01-17	Asia|hCoV-19/India/TG-CCMB-AB198/2020|EPI ISL 539746|B.1.1.8|India|2020-08-14	0.0006757439	Asia
Asia|hCoV-19/Zhejiang/WZ-02/2020|EPI ISL 404228|B|China|2020-01-17	Asia|hCoV-19/India/TG-CCMB-AB198/2020|EPI ISL 539746|B.1.1.8|India|2020-08-14	0.0005743203	Asia
Asia|hCoV-19/Wuhan/HBCDC-HB-02/2020|EPI ISL 412978|B|China|2020-01-17	Asia|hCoV-19/India/TG-CCMB-AB198/2020|EPI ISL 539746|B.1.1.8|India|2020-08-14	0.0007095456	Asia
Asia|hCoV-19/Guangdong/20SF040/2020|EPI ISL 403937|B|China|2020-01-18	Asia|hCoV-19/India/TG-CCMB-AB198/2020|EPI ISL 539746|B.1.1.8|India|2020-08-14	0.0006081163	Asia
Asia|hCoV-19/Wuhan/HBCDC-HB-03/2020|EPI ISL 412979|A|China|2020-01-18	Asia|hCoV-19/India/TG-CCMB-AB198/2020|EPI ISL 539746|B.1.1.8|India|2020-08-14	0.0006419137	Asia
Asia|hCoV-19/Chongqing/IVDC-CQ-001/2020|EPI ISL 408481|B|China|2020-01-18	Asia|hCoV-19/India/TG-CCMB-AB198/2020|EPI ISL 539746|B.1.1.8|India|2020-08-14	0.0006081446	Asia
Asia|hCoV-19/Wuhan/HBCDC-HB-04/2020|EPI ISL 412980|B|China|2020-01-18	Asia|hCoV-19/India/TG-CCMB-AB198/2020|EPI ISL 539746|B.1.1.8|India|2020-08-14	0.0007433141	Asia
Asia|hCoV-19/Wuhan/HBCDC-HB-05/2020|EPI ISL 412981|B.4|China|2020-01-18	Asia|hCoV-19/India/TG-CCMB-AB198/2020|EPI ISL 539746|B.1.1.8|India|2020-08-14	0.0007434652	Asia
Asia|hCoV-19/Guangdong/20SF043/2020|EPI ISL 428440|B|China|2020-01-18	Asia|hCoV-19/India/TG-CCMB-AB198/2020|EPI ISL 539746|B.1.1.8|India|2020-08-14	0.0005646488	Asia
Asia|hCoV-19/Shandong/IVDC-SD-001/2020|EPI ISL 408482|B|China|2020-01-19	Asia|hCoV-19/India/TG-CCMB-AB198/2020|EPI ISL 539746|B.1.1.8|India|2020-08-14	0.0008110528	Asia
Asia|hCoV-19/Hangzhou/HZCDC0001/2020|EPI ISL 407313|B|China|2020-01-19	Asia|hCoV-19/India/TG-CCMB-AB198/2020|EPI ISL 539746|B.1.1.8|India|2020-08-14	0.0005743203	Asia
Asia|hCoV-19/Jiangsu/IVDC-JS-001/2020|EPI ISL 408488|B|China|2020-01-19	Asia|hCoV-19/India/TG-CCMB-AB198/2020|EPI ISL 539746|B.1.1.8|India|2020-08-14	0.0006083913	Asia
Asia|hCoV-19/Hangzhou/HZ-1/2020|EPI ISL 406970|B|China|2020-01-20	Asia|hCoV-19/India/TG-CCMB-AB198/2020|EPI ISL 539746|B.1.1.8|India|2020-08-14	0.0005743203	Asia
Asia|hCoV-19/Hangzhou/HZCDC0013/2020|EPI ISL 421235|B|China|2020-01-20	Asia|hCoV-19/India/TG-CCMB-AB198/2020|EPI ISL 539746|B.1.1.8|India|2020-08-14	0.0006419627	Asia
Asia|hCoV-19/Guangdong/20SF123/2020|EPI ISL 428449|A|China|2020-01-20	Asia|hCoV-19/India/TG-CCMB-AB198/2020|EPI ISL 539746|B.1.1.8|India|2020-08-14	0.0006781415	Asia
Asia|hCoV-19/Hong Kong/VB20017970-2/2020|EPI ISL 417064|B|Hong Kong|2020-01-21	Asia|hCoV-19/India/TG-CCMB-AB198/2020|EPI ISL 539746|B.1.1.8|India|2020-08-14	0.0006081163	Asia
Asia|hCoV-19/Chongqing/YC01/2020|EPI ISL 408478|A|China|2020-01-21	Asia|hCoV-19/India/TG-CCMB-AB198/2020|EPI ISL 539746|B.1.1.8|India|2020-08-14	0.0007433142	Asia
Asia|hCoV-19/Fujian/8/2020|EPI ISL 411060|A|China|2020-01-21	Asia|hCoV-19/India/TG-CCMB-AB198/2020|EPI ISL 539746|B.1.1.8|India|2020-08-14	0.0006757125	Asia
Asia|hCoV-19/Hangzhou/HZCDC0091L/2020|EPI ISL 421227|B|China|2020-01-21	Asia|hCoV-19/India/TG-CCMB-AB198/2020|EPI ISL 539746|B.1.1.8|India|2020-08-14	0.0005743203	Asia
Asia|hCoV-19/Nanchang/JX14/2020|EPI ISL 421243|B|China|2020-01-21	Asia|hCoV-19/India/TG-CCMB-AB198/2020|EPI ISL 539746|B.1.1.8|India|2020-08-14	0.0007095668	Asia
Asia|hCoV-19/Hangzhou/HZ48/2020|EPI ISL 418441|B|China|2020-01-21	Asia|hCoV-19/India/TG-CCMB-AB198/2020|EPI ISL 539746|B.1.1.8|India|2020-08-14	0.0005743397	Asia
Asia|hCoV-19/Shanghai/SH0093/2020|EPI ISL 416389|B|China|2020-01-21	Asia|hCoV-19/India/TG-CCMB-AB198/2020|EPI ISL 539746|B.1.1.8|India|2020-08-14	0.0006419952	Asia
Asia|hCoV-19/Wuhan/WHUH003/2020|EPI ISL 449478|B|China|2020-01-22	Asia|hCoV-19/India/TG-CCMB-AB198/2020|EPI ISL 539746|B.1.1.8|India|2020-08-14	0.0008109591	Asia
Asia|hCoV-19/Wuhan/WHUH004/2020|EPI ISL 449479|B|China|2020-01-22	Asia|hCoV-19/India/TG-CCMB-AB198/2020|EPI ISL 539746|B.1.1.8|India|2020-08-14	0.0007771533	Asia
Asia|hCoV-19/Hong Kong/XM-PII-S4/2020|EPI ISL 417443|A|Hong Kong|2020-01-22	Asia|hCoV-19/India/TG-CCMB-AB198/2020|EPI ISL 539746|B.1.1.8|India|2020-08-14	0.0008795078	Asia
Asia|hCoV-19/Hangzhou/ZJU-05/2020|EPI ISL 415711|B|China|2020-01-22	Asia|hCoV-19/India/TG-CCMB-AB198/2020|EPI ISL 539746|B.1.1.8|India|2020-08-14	0.0005743203	Asia
Asia|hCoV-19/Wuhan/WHUH005/2020|EPI ISL 449480|B|China|2020-01-22	Asia|hCoV-19/India/TG-CCMB-AB198/2020|EPI ISL 539746|B.1.1.8|India|2020-08-14	0.0007433488	Asia
Asia|hCoV-19/Foshan/20SF207/2020|EPI ISL 406534|B|China|2020-01-22	Asia|hCoV-19/India/TG-CCMB-AB198/2020|EPI ISL 539746|B.1.1.8|India|2020-08-14	0.0006419137	Asia
Asia|hCoV-19/Zhejiang/CN5/2020|EPI ISL 455685|A|China|2020-01-22	Asia|hCoV-19/India/TG-CCMB-AB198/2020|EPI ISL 539746|B.1.1.8|India|2020-08-14	0.0007095457	Asia
Asia|hCoV-19/Hong Kong/HKU-902a/2020|EPI ISL 434563|B|Hong Kong|2020-01-23	Asia|hCoV-19/India/TG-CCMB-AB198/2020|EPI ISL 539746|B.1.1.8|India|2020-08-14	0.0006081163	Asia
Asia|hCoV-19/Japan/OS-20-07-1/2020|EPI ISL 410532|B|Japan|2020-01-23	Asia|hCoV-19/India/TG-CCMB-AB198/2020|EPI ISL 539746|B.1.1.8|India|2020-08-14	0.0005743203	Asia
Asia|hCoV-19/Sichuan/SC-WCH4-288/2020|EPI ISL 451390|B|China|2020-01-23	Asia|hCoV-19/India/TG-CCMB-AB198/2020|EPI ISL 539746|B.1.1.8|India|2020-08-14	0.0006757326	Asia
Asia|hCoV-19/Guangdong/20SF201/2020|EPI ISL 406538|B|China|2020-01-23	Asia|hCoV-19/India/TG-CCMB-AB198/2020|EPI ISL 539746|B.1.1.8|India|2020-08-14	0.0005743203	Asia
Asia|hCoV-19/Thailand/SI200383-NT/2020|EPI ISL 437622|B|Thailand|2020-01-23	Asia|hCoV-19/India/TG-CCMB-AB198/2020|EPI ISL 539746|B.1.1.8|India|2020-08-14	0.0006419435	Asia
Asia|hCoV-19/Shanghai/CH-03/2020|EPI ISL 468726|A|China|2020-01-23	Asia|hCoV-19/India/TG-CCMB-AB198/2020|EPI ISL 539746|B.1.1.8|India|2020-08-14	0.0007433142	Asia
Asia|hCoV-19/Jiangsu/JS01/2020|EPI ISL 411950|B|China|2020-01-23	Asia|hCoV-19/India/TG-CCMB-AB198/2020|EPI ISL 539746|B.1.1.8|India|2020-08-14	0.0006757125	Asia
Asia|hCoV-19/Lishui/LS003/2020|EPI ISL 495459|B|China|2020-01-24	Asia|hCoV-19/India/TG-CCMB-AB198/2020|EPI ISL 539746|B.1.1.8|India|2020-08-14	0.0007095787	Asia
Asia|hCoV-19/Sichuan/SC-PHCC2-040/2020|EPI ISL 451360|A|China|2020-01-24	Asia|hCoV-19/India/TG-CCMB-AB198/2020|EPI ISL 539746|B.1.1.8|India|2020-08-14	0.0007095127	Asia
Asia|hCoV-19/Guangdong/20SF616/2020|EPI ISL 428465|B|China|2020-01-24	Asia|hCoV-19/India/TG-CCMB-AB198/2020|EPI ISL 539746|B.1.1.8|India|2020-08-14	0.0006419734	Asia
Asia|hCoV-19/Sichuan/SC-PHCC1-022/2020|EPI ISL 451345|B.1|China|2020-01-24	Asia|hCoV-19/India/TG-CCMB-AB198/2020|EPI ISL 539746|B.1.1.8|India|2020-08-14	0.0004729265	Asia
Asia|hCoV-19/Malaysia/MKAK-CL-2020-5045/2020|EPI ISL 416829|B|Malaysia|2020-01-24	Asia|hCoV-19/India/TG-CCMB-AB198/2020|EPI ISL 539746|B.1.1.8|India|2020-08-14	0.0006757439	Asia
Asia|hCoV-19/Hong Kong/HKU-902b/2020|EPI ISL 434564|B|Hong Kong|2020-01-24	Asia|hCoV-19/India/TG-CCMB-AB198/2020|EPI ISL 539746|B.1.1.8|India|2020-08-14	0.0006081163	Asia
Asia|hCoV-19/Shanghai/SH0002/2020|EPI ISL 416316|A|China|2020-01-25	Asia|hCoV-19/India/TG-CCMB-AB198/2020|EPI ISL 539746|B.1.1.8|India|2020-08-14	0.0007095549	Asia
Asia|hCoV-19/Lishui/LS111/2020|EPI ISL 429852|B|China|2020-01-25	Asia|hCoV-19/India/TG-CCMB-AB198/2020|EPI ISL 539746|B.1.1.8|India|2020-08-14	0.0007095787	Asia
Asia|hCoV-19/Hangzhou/ZJU-01/2020|EPI ISL 415709|B|China|2020-01-25	Asia|hCoV-19/India/TG-CCMB-AB198/2020|EPI ISL 539746|B.1.1.8|India|2020-08-14	0.0006757955	Asia
Asia|hCoV-19/Japan/NA-20-05-1/2020|EPI ISL 410531|B|Japan|2020-01-25	Asia|hCoV-19/India/TG-CCMB-AB198/2020|EPI ISL 539746|B.1.1.8|India|2020-08-14	0.0005743203	Asia
Asia|hCoV-19/Wuhan/0125-A168/2020|EPI ISL 493159|B|China|2020-01-25	Asia|hCoV-19/India/TG-CCMB-AB198/2020|EPI ISL 539746|B.1.1.8|India|2020-08-14	0.0006757640	Asia
Asia|hCoV-19/Wuhan/YB012506/2020|EPI ISL 450504|B|China|2020-01-25	Asia|hCoV-19/India/TG-CCMB-AB198/2020|EPI ISL 539746|B.1.1.8|India|2020-08-14	0.0006081163	Asia
Asia|hCoV-19/Wuhan/0125-A164/2020|EPI ISL 493157|B|China|2020-01-25	Asia|hCoV-19/India/TG-CCMB-AB198/2020|EPI ISL 539746|B.1.1.8|India|2020-08-14	0.0005743203	Asia
Asia|hCoV-19/Guangdong/20SF629/2020|EPI ISL 428466|B|China|2020-01-26	Asia|hCoV-19/India/TG-CCMB-AB198/2020|EPI ISL 539746|B.1.1.8|India|2020-08-14	0.0006757641	Asia
Asia|hCoV-19/Wuhan/0126-C10/2020|EPI ISL 493169|A|China|2020-01-26	Asia|hCoV-19/India/TG-CCMB-AB198/2020|EPI ISL 539746|B.1.1.8|India|2020-08-14	0.0007433488	Asia
Asia|hCoV-19/Hangzhou/ZJU-02/2020|EPI ISL 416042|A|China|2020-01-26	Asia|hCoV-19/India/TG-CCMB-AB198/2020|EPI ISL 539746|B.1.1.8|India|2020-08-14	0.0006419137	Asia
Asia|hCoV-19/Wuhan/0126-C98/2020|EPI ISL 493181|A|China|2020-01-26	Asia|hCoV-19/India/TG-CCMB-AB198/2020|EPI ISL 539746|B.1.1.8|India|2020-08-14	0.0006757125	Asia
Asia|hCoV-19/Beijing/105/2020|EPI ISL 413518|A|China|2020-01-26	Asia|hCoV-19/India/TG-CCMB-AB198/2020|EPI ISL 539746|B.1.1.8|India|2020-08-14	0.0007095456	Asia
Asia|hCoV-19/Wuhan/YB012611/2020|EPI ISL 450501|B|China|2020-01-26	Asia|hCoV-19/India/TG-CCMB-AB198/2020|EPI ISL 539746|B.1.1.8|India|2020-08-14	0.0007095126	Asia
Asia|hCoV-19/Thailand/SI200478-NST/2020|EPI ISL 437619|B|Thailand|2020-01-26	Asia|hCoV-19/India/TG-CCMB-AB198/2020|EPI ISL 539746|B.1.1.8|India|2020-08-14	0.0006419436	Asia
Asia|hCoV-19/Sichuan/SC-NJ-090/2020|EPI ISL 451339|B|China|2020-01-27	Asia|hCoV-19/India/TG-CCMB-AB198/2020|EPI ISL 539746|B.1.1.8|India|2020-08-14	0.0005749614	Asia
Asia|hCoV-19/Sichuan/SC-MY-053/2020|EPI ISL 451319|B|China|2020-01-27	Asia|hCoV-19/India/TG-CCMB-AB198/2020|EPI ISL 539746|B.1.1.8|India|2020-08-14	0.0006757125	Asia
Asia|hCoV-19/Hong Kong/HKU-903b/2020|EPI ISL 434566|B.4|Hong Kong|2020-01-27	Asia|hCoV-19/India/TG-CCMB-AB198/2020|EPI ISL 539746|B.1.1.8|India|2020-08-14	0.0007095998	Asia
Asia|hCoV-19/Singapore/7/2020|EPI ISL 410713|B|Singapore|2020-01-27	Asia|hCoV-19/India/TG-CCMB-AB198/2020|EPI ISL 539746|B.1.1.8|India|2020-08-14	0.0006419436	Asia
Asia|hCoV-19/Hong Kong/HKU-908a/2020|EPI ISL 434569|B|Hong Kong|2020-01-27	Asia|hCoV-19/India/TG-CCMB-AB198/2020|EPI ISL 539746|B.1.1.8|India|2020-08-14	0.0006419436	Asia
Asia|hCoV-19/Sichuan/SC-PHCC2-039/2020|EPI ISL 451359|B|China|2020-01-27	Asia|hCoV-19/India/TG-CCMB-AB198/2020|EPI ISL 539746|B.1.1.8|India|2020-08-14	0.0006081344	Asia
Asia|hCoV-19/Nanchang/JX149/2020|EPI ISL 421247|A|China|2020-01-27	Asia|hCoV-19/India/TG-CCMB-AB198/2020|EPI ISL 539746|B.1.1.8|India|2020-08-14	0.0006419137	Asia
Asia|hCoV-19/Guangdong/20SF812/2020|EPI ISL 428475|B|China|2020-01-28	Asia|hCoV-19/India/TG-CCMB-AB198/2020|EPI ISL 539746|B.1.1.8|India|2020-08-14	0.0007771764	Asia
Asia|hCoV-19/Beijing/Wuhan IME-BJ04/2020|EPI ISL 424358|A|China|2020-01-28	Asia|hCoV-19/India/TG-CCMB-AB198/2020|EPI ISL 539746|B.1.1.8|India|2020-08-14	0.0007433709	Asia
Asia|hCoV-19/Shanghai/SH0007/2020|EPI ISL 416320|B|China|2020-01-28	Asia|hCoV-19/India/TG-CCMB-AB198/2020|EPI ISL 539746|B.1.1.8|India|2020-08-14	0.0006757326	Asia
Asia|hCoV-19/Guangdong/20SF813/2020|EPI ISL 428476|A|China|2020-01-28	Asia|hCoV-19/India/TG-CCMB-AB198/2020|EPI ISL 539746|B.1.1.8|India|2020-08-14	0.0006419137	Asia
Asia|hCoV-19/Shanghai/SH0008/2020|EPI ISL 416321|B|China|2020-01-28	Asia|hCoV-19/India/TG-CCMB-AB198/2020|EPI ISL 539746|B.1.1.8|India|2020-08-14	0.0007095127	Asia
Asia|hCoV-19/Beijing/233/2020|EPI ISL 413520|A|China|2020-01-28	Asia|hCoV-19/India/TG-CCMB-AB198/2020|EPI ISL 539746|B.1.1.8|India|2020-08-14	0.0007433834	Asia
Asia|hCoV-19/Beijing/231/2020|EPI ISL 413519|A|China|2020-01-28	Asia|hCoV-19/India/TG-CCMB-AB198/2020|EPI ISL 539746|B.1.1.8|India|2020-08-14	0.0007095456	Asia
Asia|hCoV-19/Shanghai/SH0009/2020|EPI ISL 416322|B|China|2020-01-29	Asia|hCoV-19/India/TG-CCMB-AB198/2020|EPI ISL 539746|B.1.1.8|India|2020-08-14	0.0006757125	Asia
Asia|hCoV-19/Shanghai/SH0010/2020|EPI ISL 416323|A|China|2020-01-29	Asia|hCoV-19/India/TG-CCMB-AB198/2020|EPI ISL 539746|B.1.1.8|India|2020-08-14	0.0007095127	Asia
Asia|hCoV-19/Sichuan/SC-NC-077/2020|EPI ISL 451336|B|China|2020-01-29	Asia|hCoV-19/India/TG-CCMB-AB198/2020|EPI ISL 539746|B.1.1.8|India|2020-08-14	0.0006088133	Asia
Asia|hCoV-19/Nanchang/JX174/2020|EPI ISL 421238|A|China|2020-01-29	Asia|hCoV-19/India/TG-CCMB-AB198/2020|EPI ISL 539746|B.1.1.8|India|2020-08-14	0.0007095337	Asia
Asia|hCoV-19/Hong Kong/HKU-200723-030/2020|EPI ISL 497797|B|Hong Kong|2020-01-29	Asia|hCoV-19/India/TG-CCMB-AB198/2020|EPI ISL 539746|B.1.1.8|India|2020-08-14	0.0005743203	Asia
Asia|hCoV-19/Hunan/HN-CIDC-P10/2020|EPI ISL 539338|B|China|2020-01-29	Asia|hCoV-19/India/TG-CCMB-AB198/2020|EPI ISL 539746|B.1.1.8|India|2020-08-14	0.0006081446	Asia
Asia|hCoV-19/Japan/TY-WK-012/2020|EPI ISL 408665|A|Japan|2020-01-29	Asia|hCoV-19/India/TG-CCMB-AB198/2020|EPI ISL 539746|B.1.1.8|India|2020-08-14	0.0007433142	Asia
Asia|hCoV-19/Shandong/LY008-2/2020|EPI ISL 414941|B|China|2020-01-30	Asia|hCoV-19/India/TG-CCMB-AB198/2020|EPI ISL 539746|B.1.1.8|India|2020-08-14	0.0006757124	Asia
Asia|hCoV-19/Sichuan/SC-NC-078/2020|EPI ISL 451337|B|China|2020-01-30	Asia|hCoV-19/India/TG-CCMB-AB198/2020|EPI ISL 539746|B.1.1.8|India|2020-08-14	0.0007095787	Asia
Asia|hCoV-19/Nanchang/JX177/2020|EPI ISL 421241|A|China|2020-01-30	Asia|hCoV-19/India/TG-CCMB-AB198/2020|EPI ISL 539746|B.1.1.8|India|2020-08-14	0.0007433142	Asia
Asia|hCoV-19/South Korea/KCDC2002/2020|EPI ISL 425118|A|South Korea|2020-01-30	Asia|hCoV-19/India/TG-CCMB-AB198/2020|EPI ISL 539746|B.1.1.8|India|2020-08-14	0.0007771764	Asia
Asia|hCoV-19/Shanghai/SH0022/2020|EPI ISL 416331|B.4|China|2020-01-30	Asia|hCoV-19/India/TG-CCMB-AB198/2020|EPI ISL 539746|B.1.1.8|India|2020-08-14	0.0007772357	Asia
Asia|hCoV-19/Hong Kong/HKU-911a/2020|EPI ISL 450409|B|Hong Kong|2020-01-30	Asia|hCoV-19/India/TG-CCMB-AB198/2020|EPI ISL 539746|B.1.1.8|India|2020-08-14	0.0005743203	Asia
Asia|hCoV-19/Hong Kong/HKU-904a/2020|EPI ISL 450412|B|Hong Kong|2020-01-30	Asia|hCoV-19/India/TG-CCMB-AB198/2020|EPI ISL 539746|B.1.1.8|India|2020-08-14	0.0007095127	Asia
Asia|hCoV-19/Taiwan/8/2020|EPI ISL 428488|B|Taiwan|2020-01-31	Asia|hCoV-19/India/TG-CCMB-AB198/2020|EPI ISL 539746|B.1.1.8|India|2020-08-14	0.0006419436	Asia
Asia|hCoV-19/South Korea/KCDC2062/2020|EPI ISL 497963|A|South Korea|2020-01-31	Asia|hCoV-19/India/TG-CCMB-AB198/2020|EPI ISL 539746|B.1.1.8|India|2020-08-14	0.0007433488	Asia
Asia|hCoV-19/Shanghai/SH0094/2020|EPI ISL 416390|B|China|2020-01-31	Asia|hCoV-19/India/TG-CCMB-AB198/2020|EPI ISL 539746|B.1.1.8|India|2020-08-14	0.0007096328	Asia
Asia|hCoV-19/Guangdong/2020XN4448-P0002/2020|EPI ISL 413857|B|China|2020-01-31	Asia|hCoV-19/India/TG-CCMB-AB198/2020|EPI ISL 539746|B.1.1.8|India|2020-08-14	0.0007434152	Asia
Asia|hCoV-19/Sichuan/SC-WCH-082/2020|EPI ISL 451374|B|China|2020-01-31	Asia|hCoV-19/India/TG-CCMB-AB198/2020|EPI ISL 539746|B.1.1.8|India|2020-08-14	0.0006081344	Asia
Asia|hCoV-19/Hong Kong/HKU-913a/2020|EPI ISL 450410|B|Hong Kong|2020-01-31	Asia|hCoV-19/India/TG-CCMB-AB198/2020|EPI ISL 539746|B.1.1.8|India|2020-08-14	0.0006757527	Asia
Asia|hCoV-19/Sichuan/SC-MY-059/2020|EPI ISL 451325|B|China|2020-01-31	Asia|hCoV-19/India/TG-CCMB-AB198/2020|EPI ISL 539746|B.1.1.8|India|2020-08-14	0.0007095127	Asia
Asia|hCoV-19/Thailand/SI200893-NT/2020|EPI ISL 437624|B|Thailand|2020-02-01	Asia|hCoV-19/India/TG-CCMB-AB198/2020|EPI ISL 539746|B.1.1.8|India|2020-08-14	0.0006419436	Asia
Asia|hCoV-19/Guangdong/GD2020080-P0010/2020|EPI ISL 413861|B|China|2020-02-01	Asia|hCoV-19/India/TG-CCMB-AB198/2020|EPI ISL 539746|B.1.1.8|India|2020-08-14	0.0006419328	Asia
Asia|hCoV-19/Beijing/DT-WH01/2020|EPI ISL 452360|B|China|2020-02-01	Asia|hCoV-19/India/TG-CCMB-AB198/2020|EPI ISL 539746|B.1.1.8|India|2020-08-14	0.0005743203	Asia
Asia|hCoV-19/Guangdong/GD2020087-P0008/2020|EPI ISL 413863|B|China|2020-02-01	Asia|hCoV-19/India/TG-CCMB-AB198/2020|EPI ISL 539746|B.1.1.8|India|2020-08-14	0.0006419734	Asia
Asia|hCoV-19/Yingtan/JX2480/2020|EPI ISL 455466|B|China|2020-02-01	Asia|hCoV-19/India/TG-CCMB-AB198/2020|EPI ISL 539746|B.1.1.8|India|2020-08-14	0.0006419137	Asia
Asia|hCoV-19/Shangrao/JX1215/2020|EPI ISL 421257|B|China|2020-02-02	Asia|hCoV-19/India/TG-CCMB-AB198/2020|EPI ISL 539746|B.1.1.8|India|2020-08-14	0.0006081163	Asia
Asia|hCoV-19/Shanghai/SH0012/2020|EPI ISL 416325|B|China|2020-02-02	Asia|hCoV-19/India/TG-CCMB-AB198/2020|EPI ISL 539746|B.1.1.8|India|2020-08-14	0.0006419627	Asia
Asia|hCoV-19/Shanghai/SH0021/2020|EPI ISL 416330|A|China|2020-02-02	Asia|hCoV-19/India/TG-CCMB-AB198/2020|EPI ISL 539746|B.1.1.8|India|2020-08-14	0.0007095457	Asia
Asia|hCoV-19/Shanghai/SH0114/2020|EPI ISL 416401|B|China|2020-02-02	Asia|hCoV-19/India/TG-CCMB-AB198/2020|EPI ISL 539746|B.1.1.8|India|2020-08-14	0.0006757326	Asia
Asia|hCoV-19/Sichuan/SC-NC-068/2020|EPI ISL 451328|B|China|2020-02-02	Asia|hCoV-19/India/TG-CCMB-AB198/2020|EPI ISL 539746|B.1.1.8|India|2020-08-14	0.0006757326	Asia
Asia|hCoV-19/Shangrao/JX1176/2020|EPI ISL 421251|B|China|2020-02-03	Asia|hCoV-19/India/TG-CCMB-AB198/2020|EPI ISL 539746|B.1.1.8|India|2020-08-14	0.0007771895	Asia
Asia|hCoV-19/Jiujiang/JX490/2020|EPI ISL 455463|B|China|2020-02-03	Asia|hCoV-19/India/TG-CCMB-AB198/2020|EPI ISL 539746|B.1.1.8|India|2020-08-14	0.0005743203	Asia
Asia|hCoV-19/Shangrao/JX1177/2020|EPI ISL 421250|B|China|2020-02-03	Asia|hCoV-19/India/TG-CCMB-AB198/2020|EPI ISL 539746|B.1.1.8|India|2020-08-14	0.0007433363	Asia
Asia|hCoV-19/Shanghai/SH0030/2020|EPI ISL 416339|B|China|2020-02-03	Asia|hCoV-19/India/TG-CCMB-AB198/2020|EPI ISL 539746|B.1.1.8|India|2020-08-14	0.0007095457	Asia
Asia|hCoV-19/Sichuan/SC-WCH3-259/2020|EPI ISL 451385|B|China|2020-02-03	Asia|hCoV-19/India/TG-CCMB-AB198/2020|EPI ISL 539746|B.1.1.8|India|2020-08-14	0.0005743203	Asia
Asia|hCoV-19/Malaysia/MKAK-CL-2020-6430/2020|EPI ISL 416886|A|Malaysia|2020-02-04	Asia|hCoV-19/India/TG-CCMB-AB198/2020|EPI ISL 539746|B.1.1.8|India|2020-08-14	0.0007095126	Asia
Asia|hCoV-19/Taiwan/CGMH-CGU-02/2020|EPI ISL 417518|A|Taiwan|2020-02-04	Asia|hCoV-19/India/TG-CCMB-AB198/2020|EPI ISL 539746|B.1.1.8|India|2020-08-14	0.0007188125	Asia
Asia|hCoV-19/Sichuan/SC-YB-086/2020|EPI ISL 451399|B|China|2020-02-04	Asia|hCoV-19/India/TG-CCMB-AB198/2020|EPI ISL 539746|B.1.1.8|India|2020-08-14	0.0006420220	Asia
Asia|hCoV-19/Singapore/9/2020|EPI ISL 410715|B|Singapore|2020-02-04	Asia|hCoV-19/India/TG-CCMB-AB198/2020|EPI ISL 539746|B.1.1.8|India|2020-08-14	0.0006419436	Asia
Asia|hCoV-19/Thailand/Samut prakarn 840/2020|EPI ISL 447919|B|Thailand|2020-02-04	Asia|hCoV-19/India/TG-CCMB-AB198/2020|EPI ISL 539746|B.1.1.8|India|2020-08-14	0.0006757239	Asia
Asia|hCoV-19/Guangzhou/GZMU0019/2020|EPI ISL 429080|B.1|China|2020-02-05	Asia|hCoV-19/India/TG-CCMB-AB198/2020|EPI ISL 539746|B.1.1.8|India|2020-08-14	0.0004729265	Asia
Asia|hCoV-19/Shangrao/JX1948/2020|EPI ISL 421240|A|China|2020-02-05	Asia|hCoV-19/India/TG-CCMB-AB198/2020|EPI ISL 539746|B.1.1.8|India|2020-08-14	0.0006419137	Asia
Asia|hCoV-19/Shanghai/SH0073/2020|EPI ISL 416376|B|China|2020-02-05	Asia|hCoV-19/India/TG-CCMB-AB198/2020|EPI ISL 539746|B.1.1.8|India|2020-08-14	0.0005743203	Asia
Asia|hCoV-19/Fuzhou/JX2012/2020|EPI ISL 455462|A|China|2020-02-05	Asia|hCoV-19/India/TG-CCMB-AB198/2020|EPI ISL 539746|B.1.1.8|India|2020-08-14	0.0007433142	Asia
Asia|hCoV-19/Sichuan/SC-NJ-091/2020|EPI ISL 451340|B|China|2020-02-06	Asia|hCoV-19/India/TG-CCMB-AB198/2020|EPI ISL 539746|B.1.1.8|India|2020-08-14	0.0008459318	Asia
Asia|hCoV-19/Yichun/JX2391/2020|EPI ISL 455461|B|China|2020-02-06	Asia|hCoV-19/India/TG-CCMB-AB198/2020|EPI ISL 539746|B.1.1.8|India|2020-08-14	0.0008787385	Asia
Asia|hCoV-19/South Korea/KUMC01/2020|EPI ISL 413017|B|South Korea|2020-02-06	Asia|hCoV-19/India/TG-CCMB-AB198/2020|EPI ISL 539746|B.1.1.8|India|2020-08-14	0.0007772256	Asia
Asia|hCoV-19/Taiwan/TSGH-36/2020|EPI ISL 457730|B|Taiwan|2020-02-06	Asia|hCoV-19/India/TG-CCMB-AB198/2020|EPI ISL 539746|B.1.1.8|India|2020-08-14	0.0006419735	Asia
Asia|hCoV-19/Guangzhou/GZMU0003/2020|EPI ISL 429074|B|China|2020-02-07	Asia|hCoV-19/India/TG-CCMB-AB198/2020|EPI ISL 539746|B.1.1.8|India|2020-08-14	0.0006081163	Asia
Asia|hCoV-19/Thailand/SI202205-NT/2020|EPI ISL 437616|A|Thailand|2020-02-07	Asia|hCoV-19/India/TG-CCMB-AB198/2020|EPI ISL 539746|B.1.1.8|India|2020-08-14	0.0007095457	Asia
Asia|hCoV-19/Shanghai/SH0074/2020|EPI ISL 416377|A|China|2020-02-07	Asia|hCoV-19/India/TG-CCMB-AB198/2020|EPI ISL 539746|B.1.1.8|India|2020-08-14	0.0006757125	Asia
Asia|hCoV-19/Taiwan/TSGH-01/2020|EPI ISL 426629|B|Taiwan|2020-02-07	Asia|hCoV-19/India/TG-CCMB-AB198/2020|EPI ISL 539746|B.1.1.8|India|2020-08-14	0.0008111480	Asia
Asia|hCoV-19/Taiwan/TSGH-37/2020|EPI ISL 457733|B|Taiwan|2020-02-08	Asia|hCoV-19/India/TG-CCMB-AB198/2020|EPI ISL 539746|B.1.1.8|India|2020-08-14	0.0007434180	Asia
Asia|hCoV-19/Beijing/DT-BJ02/2020|EPI ISL 452359|B|China|2020-02-08	Asia|hCoV-19/India/TG-CCMB-AB198/2020|EPI ISL 539746|B.1.1.8|India|2020-08-14	0.0006757753	Asia
Asia|hCoV-19/Malaysia/IMR WC413/2020|EPI ISL 455791|B|Malaysia|2020-02-08	Asia|hCoV-19/India/TG-CCMB-AB198/2020|EPI ISL 539746|B.1.1.8|India|2020-08-14	0.0006419137	Asia
Asia|hCoV-19/Guangzhou/GZMU0039/2020|EPI ISL 429090|A|China|2020-02-08	Asia|hCoV-19/India/TG-CCMB-AB198/2020|EPI ISL 539746|B.1.1.8|India|2020-08-14	0.0006419137	Asia
Asia|hCoV-19/Shanghai/SH0119/2020|EPI ISL 416404|B|China|2020-02-09	Asia|hCoV-19/India/TG-CCMB-AB198/2020|EPI ISL 539746|B.1.1.8|India|2020-08-14	0.0005743203	Asia
Asia|hCoV-19/Sichuan/SC-PHCC2-051/2020|EPI ISL 451371|B|China|2020-02-09	Asia|hCoV-19/India/TG-CCMB-AB198/2020|EPI ISL 539746|B.1.1.8|India|2020-08-14	0.0006757125	Asia
Asia|hCoV-19/Sichuan/SC-PHCC1-033/2020|EPI ISL 451354|A|China|2020-02-09	Asia|hCoV-19/India/TG-CCMB-AB198/2020|EPI ISL 539746|B.1.1.8|India|2020-08-14	0.0008448953	Asia
Asia|hCoV-19/Malaysia/IMR WC458/2020|EPI ISL 455792|B|Malaysia|2020-02-09	Asia|hCoV-19/India/TG-CCMB-AB198/2020|EPI ISL 539746|B.1.1.8|India|2020-08-14	0.0006419137	Asia
Asia|hCoV-19/Fuzhou/JX2019/2020|EPI ISL 455465|B|China|2020-02-10	Asia|hCoV-19/India/TG-CCMB-AB198/2020|EPI ISL 539746|B.1.1.8|India|2020-08-14	0.0006757641	Asia
Asia|hCoV-19/Wuhan/HB-WH2-163/2020|EPI ISL 454930|B|China|2020-02-10	Asia|hCoV-19/India/TG-CCMB-AB198/2020|EPI ISL 539746|B.1.1.8|India|2020-08-14	0.0006419136	Asia
Asia|hCoV-19/Beijing/BJ782/2020|EPI ISL 430741|A|China|2020-02-10	Asia|hCoV-19/India/TG-CCMB-AB198/2020|EPI ISL 539746|B.1.1.8|India|2020-08-14	0.0007433142	Asia
Asia|hCoV-19/Japan/Hu DP Kng 19-027/2020|EPI ISL 412969|B|Japan|2020-02-10	Asia|hCoV-19/India/TG-CCMB-AB198/2020|EPI ISL 539746|B.1.1.8|India|2020-08-14	0.0006419436	Asia
Asia|hCoV-19/Vietnam/CM99/2020|EPI ISL 416429|A|Vietnam|2020-02-11	Asia|hCoV-19/India/TG-CCMB-AB198/2020|EPI ISL 539746|B.1.1.8|India|2020-08-14	0.0008110210	Asia
Asia|hCoV-19/Wuhan/HB-WH3-171/2020|EPI ISL 454937|B|China|2020-02-11	Asia|hCoV-19/India/TG-CCMB-AB198/2020|EPI ISL 539746|B.1.1.8|India|2020-08-14	0.0006081163	Asia
Asia|hCoV-19/Hong Kong/HKPU48-0202/2020|EPI ISL 419222|B|Hong Kong|2020-02-11	Asia|hCoV-19/India/TG-CCMB-AB198/2020|EPI ISL 539746|B.1.1.8|India|2020-08-14	0.0007096209	Asia
Asia|hCoV-19/Beijing/DT-BJ01/2020|EPI ISL 452358|B|China|2020-02-11	Asia|hCoV-19/India/TG-CCMB-AB198/2020|EPI ISL 539746|B.1.1.8|India|2020-08-14	0.0005743203	Asia
Asia|hCoV-19/Yichun/JX2424/2020|EPI ISL 455467|B|China|2020-02-12	Asia|hCoV-19/India/TG-CCMB-AB198/2020|EPI ISL 539746|B.1.1.8|India|2020-08-14	0.0006757125	Asia
Asia|hCoV-19/Malaysia/IMR WC627/2020|EPI ISL 430444|B|Malaysia|2020-02-12	Asia|hCoV-19/India/TG-CCMB-AB198/2020|EPI ISL 539746|B.1.1.8|India|2020-08-14	0.0006419137	Asia
Asia|hCoV-19/Sichuan/SC-PHCC2-044/2020|EPI ISL 451364|B|China|2020-02-12	Asia|hCoV-19/India/TG-CCMB-AB198/2020|EPI ISL 539746|B.1.1.8|India|2020-08-14	0.0007104730	Asia
Asia|hCoV-19/Sichuan/SC-PHCC1-034/2020|EPI ISL 451355|B|China|2020-02-12	Asia|hCoV-19/India/TG-CCMB-AB198/2020|EPI ISL 539746|B.1.1.8|India|2020-08-14	0.0006087951	Asia
Asia|hCoV-19/Shanghai/SH0110/2020|EPI ISL 416399|B|China|2020-02-13	Asia|hCoV-19/India/TG-CCMB-AB198/2020|EPI ISL 539746|B.1.1.8|India|2020-08-14	0.0006757439	Asia
Asia|hCoV-19/Saudi Arabia/553/2020|EPI ISL 490002|B.1.246|Saudi Arabia|2020-02-13	Asia|hCoV-19/India/TG-CCMB-AB198/2020|EPI ISL 539746|B.1.1.8|India|2020-08-14	0.0007095788	Asia
Asia|hCoV-19/Singapore/14/2020|EPI ISL 414380|A|Singapore|2020-02-13	Asia|hCoV-19/India/TG-CCMB-AB198/2020|EPI ISL 539746|B.1.1.8|India|2020-08-14	0.0006160681	Asia
Asia|hCoV-19/Japan/PG-0114/2020|EPI ISL 479850|B|Japan|2020-02-13	Asia|hCoV-19/India/TG-CCMB-AB198/2020|EPI ISL 539746|B.1.1.8|India|2020-08-14	0.0006419433	Asia
Asia|hCoV-19/Shanghai/SH0102/2020|EPI ISL 416394|B|China|2020-02-14	Asia|hCoV-19/India/TG-CCMB-AB198/2020|EPI ISL 539746|B.1.1.8|India|2020-08-14	0.0006081446	Asia
Asia|hCoV-19/Japan/Hu DP Kng 19-031/2020|EPI ISL 420889|B|Japan|2020-02-14	Asia|hCoV-19/India/TG-CCMB-AB198/2020|EPI ISL 539746|B.1.1.8|India|2020-08-14	0.0006757754	Asia
Asia|hCoV-19/Singapore/14Clin/2020|EPI ISL 418998|A|Singapore|2020-02-14	Asia|hCoV-19/India/TG-CCMB-AB198/2020|EPI ISL 539746|B.1.1.8|India|2020-08-14	0.0006160681	Asia
Asia|hCoV-19/Wuhan/HB-WHCM2-265/2020|EPI ISL 455000|B|China|2020-02-14	Asia|hCoV-19/India/TG-CCMB-AB198/2020|EPI ISL 539746|B.1.1.8|India|2020-08-14	0.0006764665	Asia
Asia|hCoV-19/Japan/DP0190/2020|EPI ISL 416581|B|Japan|2020-02-15	Asia|hCoV-19/India/TG-CCMB-AB198/2020|EPI ISL 539746|B.1.1.8|India|2020-08-14	0.0006757439	Asia
Asia|hCoV-19/Japan/DP0196/2020|EPI ISL 416583|B|Japan|2020-02-15	Asia|hCoV-19/India/TG-CCMB-AB198/2020|EPI ISL 539746|B.1.1.8|India|2020-08-14	0.0006419436	Asia
Asia|hCoV-19/Japan/DP0027/2020|EPI ISL 416566|B|Japan|2020-02-15	Asia|hCoV-19/India/TG-CCMB-AB198/2020|EPI ISL 539746|B.1.1.8|India|2020-08-14	0.0006757841	Asia
Asia|hCoV-19/Japan/DP0200/2020|EPI ISL 416584|B|Japan|2020-02-15	Asia|hCoV-19/India/TG-CCMB-AB198/2020|EPI ISL 539746|B.1.1.8|India|2020-08-14	0.0006757841	Asia
Asia|hCoV-19/Japan/DP0287/2020|EPI ISL 416589|B|Japan|2020-02-16	Asia|hCoV-19/India/TG-CCMB-AB198/2020|EPI ISL 539746|B.1.1.8|India|2020-08-14	0.0007096329	Asia
Asia|hCoV-19/Japan/DP0357/2020|EPI ISL 416598|B|Japan|2020-02-16	Asia|hCoV-19/India/TG-CCMB-AB198/2020|EPI ISL 539746|B.1.1.8|India|2020-08-14	0.0006419436	Asia
Asia|hCoV-19/Singapore/36nan/2020|EPI ISL 538435|B|Singapore|2020-02-16	Asia|hCoV-19/India/TG-CCMB-AB198/2020|EPI ISL 539746|B.1.1.8|India|2020-08-14	0.0006081446	Asia
Asia|hCoV-19/Japan/DP0290/2020|EPI ISL 416591|B|Japan|2020-02-16	Asia|hCoV-19/India/TG-CCMB-AB198/2020|EPI ISL 539746|B.1.1.8|India|2020-08-14	0.0006419435	Asia
Asia|hCoV-19/Guangzhou/GZMU0092/2020|EPI ISL 457694|B|China|2020-02-17	Asia|hCoV-19/India/TG-CCMB-AB198/2020|EPI ISL 539746|B.1.1.8|India|2020-08-14	0.0007095668	Asia
Asia|hCoV-19/Japan/DP0786/2020|EPI ISL 416628|B|Japan|2020-02-17	Asia|hCoV-19/India/TG-CCMB-AB198/2020|EPI ISL 539746|B.1.1.8|India|2020-08-14	0.0006081446	Asia
Asia|hCoV-19/Wuhan/HB-WH5-231/2020|EPI ISL 454974|B|China|2020-02-17	Asia|hCoV-19/India/TG-CCMB-AB198/2020|EPI ISL 539746|B.1.1.8|India|2020-08-14	0.0007095785	Asia
Asia|hCoV-19/Wuhan/HB-WHCM2-267/2020|EPI ISL 455002|B|China|2020-02-17	Asia|hCoV-19/India/TG-CCMB-AB198/2020|EPI ISL 539746|B.1.1.8|India|2020-08-14	0.0006426302	Asia
Asia|hCoV-19/Saudi Arabia/596/2020|EPI ISL 490006|B.1.247|Saudi Arabia|2020-02-18	Asia|hCoV-19/India/TG-CCMB-AB198/2020|EPI ISL 539746|B.1.1.8|India|2020-08-14	0.0006081447	Asia
Asia|hCoV-19/Singapore/13/2020|EPI ISL 414379|A|Singapore|2020-02-18	Asia|hCoV-19/India/TG-CCMB-AB198/2020|EPI ISL 539746|B.1.1.8|India|2020-08-14	0.0006845485	Asia
Asia|hCoV-19/Saudi Arabia/583/2020|EPI ISL 490005|B.1.246|Saudi Arabia|2020-02-18	Asia|hCoV-19/India/TG-CCMB-AB198/2020|EPI ISL 539746|B.1.1.8|India|2020-08-14	0.0006081445	Asia
Asia|hCoV-19/Singapore/654/2020|EPI ISL 493414|B|Singapore|2020-02-18	Asia|hCoV-19/India/TG-CCMB-AB198/2020|EPI ISL 539746|B.1.1.8|India|2020-08-14	0.0006425162	Asia
Asia|hCoV-19/Singapore/469/2020|EPI ISL 476795|B|Singapore|2020-02-19	Asia|hCoV-19/India/TG-CCMB-AB198/2020|EPI ISL 539746|B.1.1.8|India|2020-08-14	0.0006081163	Asia
Asia|hCoV-19/South Korea/KCDC2018/2020|EPI ISL 427812|A|South Korea|2020-02-19	Asia|hCoV-19/India/TG-CCMB-AB198/2020|EPI ISL 539746|B.1.1.8|India|2020-08-14	0.0007095456	Asia
Asia|hCoV-19/Hong Kong/HKPU63-1402/2020|EPI ISL 419231|B|Hong Kong|2020-02-19	Asia|hCoV-19/India/TG-CCMB-AB198/2020|EPI ISL 539746|B.1.1.8|India|2020-08-14	0.0006419735	Asia
Asia|hCoV-19/Sichuan/SC-LZ-079/2020|EPI ISL 451318|B|China|2020-02-19	Asia|hCoV-19/India/TG-CCMB-AB198/2020|EPI ISL 539746|B.1.1.8|India|2020-08-14	0.0006419137	Asia
Asia|hCoV-19/South Korea/KCDC2035/2020|EPI ISL 497956|B|South Korea|2020-02-20	Asia|hCoV-19/India/TG-CCMB-AB198/2020|EPI ISL 539746|B.1.1.8|India|2020-08-14	0.0007434180	Asia
Asia|hCoV-19/South Korea/KCDC2033/2020|EPI ISL 497954|B|South Korea|2020-02-20	Asia|hCoV-19/India/TG-CCMB-AB198/2020|EPI ISL 539746|B.1.1.8|India|2020-08-14	0.0007095787	Asia
Asia|hCoV-19/Guangzhou/GZMU0099/2020|EPI ISL 457696|A|China|2020-02-20	Asia|hCoV-19/India/TG-CCMB-AB198/2020|EPI ISL 539746|B.1.1.8|India|2020-08-14	0.0006419137	Asia
Asia|hCoV-19/Sichuan/SC-PHCC1-026/2020|EPI ISL 451347|B|China|2020-02-20	Asia|hCoV-19/India/TG-CCMB-AB198/2020|EPI ISL 539746|B.1.1.8|India|2020-08-14	0.0006783082	Asia
Asia|hCoV-19/South Korea/KCDC2074/2020|EPI ISL 497975|B|South Korea|2020-02-21	Asia|hCoV-19/India/TG-CCMB-AB198/2020|EPI ISL 539746|B.1.1.8|India|2020-08-14	0.0007433833	Asia
Asia|hCoV-19/South Korea/KCDC2046/2020|EPI ISL 471452|B|South Korea|2020-02-21	Asia|hCoV-19/India/TG-CCMB-AB198/2020|EPI ISL 539746|B.1.1.8|India|2020-08-14	0.0007433834	Asia
Asia|hCoV-19/Wuhan/HB-WH2-149/2020|EPI ISL 454921|B|China|2020-02-21	Asia|hCoV-19/India/TG-CCMB-AB198/2020|EPI ISL 539746|B.1.1.8|India|2020-08-14	0.0007771765	Asia
Asia|hCoV-19/South Korea/KCDC2051/2020|EPI ISL 481371|A|South Korea|2020-02-21	Asia|hCoV-19/India/TG-CCMB-AB198/2020|EPI ISL 539746|B.1.1.8|India|2020-08-14	0.0007771894	Asia
Asia|hCoV-19/Wuhan/HB-WH5-229/2020|EPI ISL 454973|B|China|2020-02-22	Asia|hCoV-19/India/TG-CCMB-AB198/2020|EPI ISL 539746|B.1.1.8|India|2020-08-14	0.0006081163	Asia
Asia|hCoV-19/Japan/PG-0363/2020|EPI ISL 480033|B|Japan|2020-02-22	Asia|hCoV-19/India/TG-CCMB-AB198/2020|EPI ISL 539746|B.1.1.8|India|2020-08-14	0.0006081446	Asia
Asia|hCoV-19/Wuhan/HB-WH1-134/2020|EPI ISL 454911|B|China|2020-02-22	Asia|hCoV-19/India/TG-CCMB-AB198/2020|EPI ISL 539746|B.1.1.8|India|2020-08-14	0.0006419734	Asia
Asia|hCoV-19/Wuhan/HB-WHCM2-278/2020|EPI ISL 455010|B|China|2020-02-22	Asia|hCoV-19/India/TG-CCMB-AB198/2020|EPI ISL 539746|B.1.1.8|India|2020-08-14	0.0007103377	Asia
Asia|hCoV-19/Wuhan/HB-WHCM2-274/2020|EPI ISL 455008|B|China|2020-02-23	Asia|hCoV-19/India/TG-CCMB-AB198/2020|EPI ISL 539746|B.1.1.8|India|2020-08-14	0.0007442355	Asia
Asia|hCoV-19/Hefei/2/2020|EPI ISL 412026|B|China|2020-02-23	Asia|hCoV-19/India/TG-CCMB-AB198/2020|EPI ISL 539746|B.1.1.8|India|2020-08-14	0.0005743203	Asia
Asia|hCoV-19/South Korea/KCDC2013/2020|EPI ISL 426183|A|South Korea|2020-02-23	Asia|hCoV-19/India/TG-CCMB-AB198/2020|EPI ISL 539746|B.1.1.8|India|2020-08-14	0.0008448308	Asia
Asia|hCoV-19/Oman/RESP-20-797/2020|EPI ISL 457701|B.4|Oman|2020-02-23	Asia|hCoV-19/India/TG-CCMB-AB198/2020|EPI ISL 539746|B.1.1.8|India|2020-08-14	0.0007772488	Asia
Asia|hCoV-19/Wuhan/HB-WH1-138/2020|EPI ISL 454915|B|China|2020-02-24	Asia|hCoV-19/India/TG-CCMB-AB198/2020|EPI ISL 539746|B.1.1.8|India|2020-08-14	0.0006757125	Asia
Asia|hCoV-19/Hong Kong/HKU-200723-017/2020|EPI ISL 497784|B|Hong Kong|2020-02-24	Asia|hCoV-19/India/TG-CCMB-AB198/2020|EPI ISL 539746|B.1.1.8|India|2020-08-14	0.0006419436	Asia
Asia|hCoV-19/Wuhan/HB-WHCM2-276/2020|EPI ISL 455009|B|China|2020-02-24	Asia|hCoV-19/India/TG-CCMB-AB198/2020|EPI ISL 539746|B.1.1.8|India|2020-08-14	0.0007103378	Asia
Asia|hCoV-19/Henan/HN03/2020|EPI ISL 450442|A|China|2020-02-24	Asia|hCoV-19/India/TG-CCMB-AB198/2020|EPI ISL 539746|B.1.1.8|India|2020-08-14	0.0007433709	Asia
Asia|hCoV-19/Taiwan/TSGH-26/2020|EPI ISL 447252|B.4|Taiwan|2020-02-25	Asia|hCoV-19/India/TG-CCMB-AB198/2020|EPI ISL 539746|B.1.1.8|India|2020-08-14	0.0009803415	Asia
Asia|hCoV-19/United Arab Emirates/L6599/2020|EPI ISL 435138|B|United Arab Emirates|2020-02-25	Asia|hCoV-19/India/TG-CCMB-AB198/2020|EPI ISL 539746|B.1.1.8|India|2020-08-14	0.0007771172	Asia
Asia|hCoV-19/Guangzhou/GZMU0016/2020|EPI ISL 414663|A|China|2020-02-25	Asia|hCoV-19/India/TG-CCMB-AB198/2020|EPI ISL 539746|B.1.1.8|India|2020-08-14	0.0006419137	Asia
Asia|hCoV-19/Guangzhou/GZMU0014/2020|EPI ISL 414692|B|China|2020-02-25	Asia|hCoV-19/India/TG-CCMB-AB198/2020|EPI ISL 539746|B.1.1.8|India|2020-08-14	0.0006757641	Asia
Asia|hCoV-19/Wuhan/HB-WHCM2-272/2020|EPI ISL 455007|B|China|2020-02-26	Asia|hCoV-19/India/TG-CCMB-AB198/2020|EPI ISL 539746|B.1.1.8|India|2020-08-14	0.0007441786	Asia
Asia|hCoV-19/Nanchang/JXN3T4/2020|EPI ISL 421246|A|China|2020-02-26	Asia|hCoV-19/India/TG-CCMB-AB198/2020|EPI ISL 539746|B.1.1.8|India|2020-08-14	0.0006419137	Asia
Asia|hCoV-19/Taiwan/CGMH-CGU-03/2020|EPI ISL 415741|B.4|Taiwan|2020-02-26	Asia|hCoV-19/India/TG-CCMB-AB198/2020|EPI ISL 539746|B.1.1.8|India|2020-08-14	0.0008110211	Asia
Asia|hCoV-19/Guangzhou/GZMU0117/2020|EPI ISL 457698|B|China|2020-02-26	Asia|hCoV-19/India/TG-CCMB-AB198/2020|EPI ISL 539746|B.1.1.8|India|2020-08-14	0.0007433709	Asia
Asia|hCoV-19/Saudi Arabia/656/2020|EPI ISL 490010|B.1.247|Saudi Arabia|2020-02-26	Asia|hCoV-19/India/TG-CCMB-AB198/2020|EPI ISL 539746|B.1.1.8|India|2020-08-14	0.0006081730	Asia
Asia|hCoV-19/Taiwan/CGMH-CGU-05/2020|EPI ISL 415743|B.4|Taiwan|2020-02-27	Asia|hCoV-19/India/TG-CCMB-AB198/2020|EPI ISL 539746|B.1.1.8|India|2020-08-14	0.0008110211	Asia
Asia|hCoV-19/Wuhan/HB-WH1-140/2020|EPI ISL 454916|B|China|2020-02-27	Asia|hCoV-19/India/TG-CCMB-AB198/2020|EPI ISL 539746|B.1.1.8|India|2020-08-14	0.0006419137	Asia
Asia|hCoV-19/Saudi Arabia/671/2020|EPI ISL 490011|B.1.246|Saudi Arabia|2020-02-27	Asia|hCoV-19/India/TG-CCMB-AB198/2020|EPI ISL 539746|B.1.1.8|India|2020-08-14	0.0006419245	Asia
Asia|hCoV-19/Lebanon/S5 762/2020|EPI ISL 450512|B.4|Lebanon|2020-02-27	Asia|hCoV-19/India/TG-CCMB-AB198/2020|EPI ISL 539746|B.1.1.8|India|2020-08-14	0.0008787093	Asia
Asia|hCoV-19/South Korea/KUMC03/2020|EPI ISL 413513|A|South Korea|2020-02-27	Asia|hCoV-19/India/TG-CCMB-AB198/2020|EPI ISL 539746|B.1.1.8|India|2020-08-14	0.0007095456	Asia
Asia|hCoV-19/Singapore/12Clin/2020|EPI ISL 418995|A|Singapore|2020-02-28	Asia|hCoV-19/India/TG-CCMB-AB198/2020|EPI ISL 539746|B.1.1.8|India|2020-08-14	0.0006503382	Asia
Asia|hCoV-19/Wuhan/HB-WHCM-113/2020|EPI ISL 454993|B|China|2020-02-28	Asia|hCoV-19/India/TG-CCMB-AB198/2020|EPI ISL 539746|B.1.1.8|India|2020-08-14	0.0006081444	Asia
Asia|hCoV-19/Wuhan/HB-WH2-158/2020|EPI ISL 454926|B|China|2020-02-28	Asia|hCoV-19/India/TG-CCMB-AB198/2020|EPI ISL 539746|B.1.1.8|India|2020-08-14	0.0006757640	Asia
Asia|hCoV-19/Wuhan/HB-WH2-160/2020|EPI ISL 454928|B|China|2020-02-28	Asia|hCoV-19/India/TG-CCMB-AB198/2020|EPI ISL 539746|B.1.1.8|India|2020-08-14	0.0005743203	Asia
Asia|hCoV-19/Wuhan/HB-WH2-155/2020|EPI ISL 454923|B|China|2020-02-28	Asia|hCoV-19/India/TG-CCMB-AB198/2020|EPI ISL 539746|B.1.1.8|India|2020-08-14	0.0006757640	Asia
Asia|hCoV-19/Malaysia/IMR WC1098/2020|EPI ISL 430442|B|Malaysia|2020-02-29	Asia|hCoV-19/India/TG-CCMB-AB198/2020|EPI ISL 539746|B.1.1.8|India|2020-08-14	0.0005746116	Asia
Asia|hCoV-19/Malaysia/IMR WC1097/2020|EPI ISL 430441|B|Malaysia|2020-02-29	Asia|hCoV-19/India/TG-CCMB-AB198/2020|EPI ISL 539746|B.1.1.8|India|2020-08-14	0.0005743203	Asia
Asia|hCoV-19/Taiwan/CGMH-CGU-21/2020|EPI ISL 444274|B.4|Taiwan|2020-02-29	Asia|hCoV-19/India/TG-CCMB-AB198/2020|EPI ISL 539746|B.1.1.8|India|2020-08-14	0.0009124973	Asia
Asia|hCoV-19/Beijing/DT-travelUSA01/2020|EPI ISL 452332|B|China|2020-02-29	Asia|hCoV-19/India/TG-CCMB-AB198/2020|EPI ISL 539746|B.1.1.8|India|2020-08-14	0.0005743203	Asia
Asia|hCoV-19/Malaysia/IMR WC1114/2020|EPI ISL 455793|B|Malaysia|2020-02-29	Asia|hCoV-19/India/TG-CCMB-AB198/2020|EPI ISL 539746|B.1.1.8|India|2020-08-14	0.0007096479	Asia
Asia|hCoV-19/Wuhan/HB-WH5-232/2020|EPI ISL 454975|B|China|2020-03-01	Asia|hCoV-19/India/TG-CCMB-AB198/2020|EPI ISL 539746|B.1.1.8|India|2020-08-14	0.0007095998	Asia
Asia|hCoV-19/Singapore/18/2020|EPI ISL 418999|A|Singapore|2020-03-01	Asia|hCoV-19/India/TG-CCMB-AB198/2020|EPI ISL 539746|B.1.1.8|India|2020-08-14	0.0006503076	Asia
Asia|hCoV-19/Israel/ISR IT0320/2020|EPI ISL 419210|B.1.1|Israel|2020-03-01	Asia|hCoV-19/India/TG-CCMB-AB198/2020|EPI ISL 539746|B.1.1.8|India|2020-08-14	0.0003715229	Asia
Asia|hCoV-19/Japan/PG-0215/2020|EPI ISL 479915|A|Japan|2020-03-01	Asia|hCoV-19/India/TG-CCMB-AB198/2020|EPI ISL 539746|B.1.1.8|India|2020-08-14	0.0007095456	Asia
Asia|hCoV-19/Japan/PG-0058/2020|EPI ISL 479821|A|Japan|2020-03-02	Asia|hCoV-19/India/TG-CCMB-AB198/2020|EPI ISL 539746|B.1.1.8|India|2020-08-14	0.0007771865	Asia
Asia|hCoV-19/Wuhan/HB-WHCM-104/2020|EPI ISL 454989|A|China|2020-03-02	Asia|hCoV-19/India/TG-CCMB-AB198/2020|EPI ISL 539746|B.1.1.8|India|2020-08-14	0.0007771171	Asia
Asia|hCoV-19/Wuhan/HB-WHCM-099/2020|EPI ISL 454986|B|China|2020-03-02	Asia|hCoV-19/India/TG-CCMB-AB198/2020|EPI ISL 539746|B.1.1.8|India|2020-08-14	0.0008119886	Asia
Asia|hCoV-19/Wuhan/HB-WH1-124/2020|EPI ISL 454905|B|China|2020-03-02	Asia|hCoV-19/India/TG-CCMB-AB198/2020|EPI ISL 539746|B.1.1.8|India|2020-08-14	0.0006081163	Asia
Asia|hCoV-19/India/UN-763/2020|EPI ISL 420543|B.1.5|India|2020-03-03	Asia|hCoV-19/India/TG-CCMB-AB198/2020|EPI ISL 539746|B.1.1.8|India|2020-08-14	0.0005067174	Asia
Asia|hCoV-19/India/UN-772/2020|EPI ISL 420547|B.1.5|India|2020-03-03	Asia|hCoV-19/India/TG-CCMB-AB198/2020|EPI ISL 539746|B.1.1.8|India|2020-08-14	0.0004729266	Asia
Asia|hCoV-19/Singapore/24nan/2020|EPI ISL 482672|B|Singapore|2020-03-03	Asia|hCoV-19/India/TG-CCMB-AB198/2020|EPI ISL 539746|B.1.1.8|India|2020-08-14	0.0006081344	Asia
Asia|hCoV-19/Wuhan/HB-WH1-141/2020|EPI ISL 454917|B|China|2020-03-03	Asia|hCoV-19/India/TG-CCMB-AB198/2020|EPI ISL 539746|B.1.1.8|India|2020-08-14	0.0006419435	Asia
Asia|hCoV-19/Malaysia/0956/2020|EPI ISL 501181|B|Malaysia|2020-03-04	Asia|hCoV-19/India/TG-CCMB-AB198/2020|EPI ISL 539746|B.1.1.8|India|2020-08-14	0.0005743203	Asia
Asia|hCoV-19/Beijing/DT-travelIT04/2020|EPI ISL 452351|B|China|2020-03-04	Asia|hCoV-19/India/TG-CCMB-AB198/2020|EPI ISL 539746|B.1.1.8|India|2020-08-14	0.0005743203	Asia
Asia|hCoV-19/Pakistan/Gilgit1/2020|EPI ISL 417444|B|Pakistan|2020-03-04	Asia|hCoV-19/India/TG-CCMB-AB198/2020|EPI ISL 539746|B.1.1.8|India|2020-08-14	0.0007095668	Asia
Asia|hCoV-19/Japan/PG-0087/2020|EPI ISL 479835|A|Japan|2020-03-04	Asia|hCoV-19/India/TG-CCMB-AB198/2020|EPI ISL 539746|B.1.1.8|India|2020-08-14	0.0007771865	Asia
Asia|hCoV-19/Georgia/Tb-273/2020|EPI ISL 416479|B.1.1|Georgia|2020-03-05	Asia|hCoV-19/India/TG-CCMB-AB198/2020|EPI ISL 539746|B.1.1.8|India|2020-08-14	0.0003715229	Asia
Asia|hCoV-19/Malaysia/IMR WC1170/2020|EPI ISL 430440|B|Malaysia|2020-03-05	Asia|hCoV-19/India/TG-CCMB-AB198/2020|EPI ISL 539746|B.1.1.8|India|2020-08-14	0.0005743203	Asia
Asia|hCoV-19/Taiwan/CGMH-CGU-06/2020|EPI ISL 417519|B.4|Taiwan|2020-03-05	Asia|hCoV-19/India/TG-CCMB-AB198/2020|EPI ISL 539746|B.1.1.8|India|2020-08-14	0.0008110211	Asia
Asia|hCoV-19/Hangzhou/HZCDC6111/2020|EPI ISL 482575|B|China|2020-03-05	Asia|hCoV-19/India/TG-CCMB-AB198/2020|EPI ISL 539746|B.1.1.8|India|2020-08-14	0.0005405257	Asia
Asia|hCoV-19/Yunnan/0306-466/2020|EPI ISL 429239|B|China|2020-03-06	Asia|hCoV-19/India/TG-CCMB-AB198/2020|EPI ISL 539746|B.1.1.8|India|2020-08-14	0.0006082063	Asia
Asia|hCoV-19/Vietnam/CM295/2020|EPI ISL 416430|B.1.1|Vietnam|2020-03-06	Asia|hCoV-19/India/TG-CCMB-AB198/2020|EPI ISL 539746|B.1.1.8|India|2020-08-14	0.0003377412	Asia
Asia|hCoV-19/Hangzhou/HZCDC6224/2020|EPI ISL 482576|B|China|2020-03-06	Asia|hCoV-19/India/TG-CCMB-AB198/2020|EPI ISL 539746|B.1.1.8|India|2020-08-14	0.0008786569	Asia
Asia|hCoV-19/Beijing/DT-travelIT02/2020|EPI ISL 452353|B.1|China|2020-03-06	Asia|hCoV-19/India/TG-CCMB-AB198/2020|EPI ISL 539746|B.1.1.8|India|2020-08-14	0.0005067410	Asia
Asia|hCoV-19/Hangzhou/HZCDC6228/2020|EPI ISL 482577|B.1|China|2020-03-07	Asia|hCoV-19/India/TG-CCMB-AB198/2020|EPI ISL 539746|B.1.1.8|India|2020-08-14	0.0004729266	Asia
Asia|hCoV-19/Vietnam/39607/2020|EPI ISL 416428|B.1.1|Vietnam|2020-03-07	Asia|hCoV-19/India/TG-CCMB-AB198/2020|EPI ISL 539746|B.1.1.8|India|2020-08-14	0.0003377412	Asia
Asia|hCoV-19/Beijing/DT-travelES03/2020|EPI ISL 452345|B.1|China|2020-03-07	Asia|hCoV-19/India/TG-CCMB-AB198/2020|EPI ISL 539746|B.1.1.8|India|2020-08-14	0.0005405257	Asia
Asia|hCoV-19/Beijing/DT-travelIT03/2020|EPI ISL 452354|B.1|China|2020-03-07	Asia|hCoV-19/India/TG-CCMB-AB198/2020|EPI ISL 539746|B.1.1.8|India|2020-08-14	0.0005405599	Asia
Asia|hCoV-19/Japan/P1/2020|EPI ISL 419296|B.1.255|Japan|2020-03-08	Asia|hCoV-19/India/TG-CCMB-AB198/2020|EPI ISL 539746|B.1.1.8|India|2020-08-14	0.0005067410	Asia
Asia|hCoV-19/Japan/PG-0056/2020|EPI ISL 479819|A|Japan|2020-03-08	Asia|hCoV-19/India/TG-CCMB-AB198/2020|EPI ISL 539746|B.1.1.8|India|2020-08-14	0.0007771865	Asia
Asia|hCoV-19/Singapore/49/2020|EPI ISL 428828|B.1.5|Singapore|2020-03-08	Asia|hCoV-19/India/TG-CCMB-AB198/2020|EPI ISL 539746|B.1.1.8|India|2020-08-14	0.0004391371	Asia
Asia|hCoV-19/Vietnam/VNHN 0207/2020|EPI ISL 511891|B.1.1|Vietnam|2020-03-08	Asia|hCoV-19/India/TG-CCMB-AB198/2020|EPI ISL 539746|B.1.1.8|India|2020-08-14	0.0003377412	Asia
Asia|hCoV-19/Singapore/394/2020|EPI ISL 469143|B|Singapore|2020-03-09	Asia|hCoV-19/India/TG-CCMB-AB198/2020|EPI ISL 539746|B.1.1.8|India|2020-08-14	0.0005743203	Asia
Asia|hCoV-19/Japan/PG-0221/2020|EPI ISL 479920|A|Japan|2020-03-09	Asia|hCoV-19/India/TG-CCMB-AB198/2020|EPI ISL 539746|B.1.1.8|India|2020-08-14	0.0007771764	Asia
Asia|hCoV-19/Saudi Arabia/KAIMRC01/2020|EPI ISL 507010|B.6|Saudi Arabia|2020-03-09	Asia|hCoV-19/India/TG-CCMB-AB198/2020|EPI ISL 539746|B.1.1.8|India|2020-08-14	0.0007772126	Asia
Asia|hCoV-19/Iran/KHGRC-1.1-IPI-8206/2020|EPI ISL 442523|B.4|Iran|2020-03-09	Asia|hCoV-19/India/TG-CCMB-AB198/2020|EPI ISL 539746|B.1.1.8|India|2020-08-14	0.0007434277	Asia
Asia|hCoV-19/Saudi Arabia/SCDC-3321/2020|EPI ISL 416521|B.1.246|Saudi Arabia|2020-03-10	Asia|hCoV-19/India/TG-CCMB-AB198/2020|EPI ISL 539746|B.1.1.8|India|2020-08-14	0.0005405348	Asia
Asia|hCoV-19/India/UN-1100/2020|EPI ISL 421664|B.4|India|2020-03-10	Asia|hCoV-19/India/TG-CCMB-AB198/2020|EPI ISL 539746|B.1.1.8|India|2020-08-14	0.0008787763	Asia
Asia|hCoV-19/India/UN-1063/2020|EPI ISL 424361|B.4|India|2020-03-10	Asia|hCoV-19/India/TG-CCMB-AB198/2020|EPI ISL 539746|B.1.1.8|India|2020-08-14	0.0008449097	Asia
Asia|hCoV-19/Singapore/31/2020|EPI ISL 420108|B|Singapore|2020-03-10	Asia|hCoV-19/India/TG-CCMB-AB198/2020|EPI ISL 539746|B.1.1.8|India|2020-08-14	0.0005743203	Asia
Asia|hCoV-19/Japan/P4-1/2020|EPI ISL 419301|B.1.1|Japan|2020-03-11	Asia|hCoV-19/India/TG-CCMB-AB198/2020|EPI ISL 539746|B.1.1.8|India|2020-08-14	0.0003377412	Asia
Asia|hCoV-19/Singapore/32/2020|EPI ISL 420109|B|Singapore|2020-03-11	Asia|hCoV-19/India/TG-CCMB-AB198/2020|EPI ISL 539746|B.1.1.8|India|2020-08-14	0.0005743203	Asia
Asia|hCoV-19/Lebanon/S9 764/2020|EPI ISL 450515|B.4|Lebanon|2020-03-11	Asia|hCoV-19/India/TG-CCMB-AB198/2020|EPI ISL 539746|B.1.1.8|India|2020-08-14	0.0008449097	Asia
Asia|hCoV-19/Japan/SMU-0311S2/2020|EPI ISL 416524|B.1.5|Japan|2020-03-11	Asia|hCoV-19/India/TG-CCMB-AB198/2020|EPI ISL 539746|B.1.1.8|India|2020-08-14	0.0004729406	Asia
Asia|hCoV-19/Japan/PG-0437/2020|EPI ISL 480103|A|Japan|2020-03-12	Asia|hCoV-19/India/TG-CCMB-AB198/2020|EPI ISL 539746|B.1.1.8|India|2020-08-14	0.0008109937	Asia
Asia|hCoV-19/Japan/PG-0324/2020|EPI ISL 479999|B.1.5|Japan|2020-03-12	Asia|hCoV-19/India/TG-CCMB-AB198/2020|EPI ISL 539746|B.1.1.8|India|2020-08-14	0.0005405599	Asia
Asia|hCoV-19/Beijing/DT-travelNO01/2020|EPI ISL 452342|B|China|2020-03-12	Asia|hCoV-19/India/TG-CCMB-AB198/2020|EPI ISL 539746|B.1.1.8|India|2020-08-14	0.0005743395	Asia
Asia|hCoV-19/India/UN-1621/2020|EPI ISL 421671|B.4|India|2020-03-12	Asia|hCoV-19/India/TG-CCMB-AB198/2020|EPI ISL 539746|B.1.1.8|India|2020-08-14	0.0008448955	Asia
Asia|hCoV-19/Thailand/Bangkok 2294/2020|EPI ISL 447921|B.6|Thailand|2020-03-13	Asia|hCoV-19/India/TG-CCMB-AB198/2020|EPI ISL 539746|B.1.1.8|India|2020-08-14	0.0008110347	Asia
Asia|hCoV-19/Taiwan/CGMH-CGU-09/2020|EPI ISL 417522|B|Taiwan|2020-03-13	Asia|hCoV-19/India/TG-CCMB-AB198/2020|EPI ISL 539746|B.1.1.8|India|2020-08-14	0.0007095787	Asia
Asia|hCoV-19/Japan/PG-0192/2020|EPI ISL 479897|B.1.160|Japan|2020-03-13	Asia|hCoV-19/India/TG-CCMB-AB198/2020|EPI ISL 539746|B.1.1.8|India|2020-08-14	0.0005743300	Asia
Asia|hCoV-19/Beijing/DT-travelDE01/2020|EPI ISL 452329|B|China|2020-03-13	Asia|hCoV-19/India/TG-CCMB-AB198/2020|EPI ISL 539746|B.1.1.8|India|2020-08-14	0.0005743203	Asia
Asia|hCoV-19/Oman/RESP-20-2282/2020|EPI ISL 457974|B.1.220|Oman|2020-03-14	Asia|hCoV-19/India/TG-CCMB-AB198/2020|EPI ISL 539746|B.1.1.8|India|2020-08-14	0.0005067174	Asia
Asia|hCoV-19/Singapore/758/2020|EPI ISL 507003|B.6|Singapore|2020-03-14	Asia|hCoV-19/India/TG-CCMB-AB198/2020|EPI ISL 539746|B.1.1.8|India|2020-08-14	0.0007433834	Asia
Asia|hCoV-19/Hangzhou/HZCDC6706/2020|EPI ISL 421222|B|China|2020-03-14	Asia|hCoV-19/India/TG-CCMB-AB198/2020|EPI ISL 539746|B.1.1.8|India|2020-08-14	0.0005743203	Asia
Asia|hCoV-19/Wuhan/HB-WH5-237/2020|EPI ISL 454978|B|China|2020-03-14	Asia|hCoV-19/India/TG-CCMB-AB198/2020|EPI ISL 539746|B.1.1.8|India|2020-08-14	0.0006081344	Asia
Asia|hCoV-19/Beijing/DT-travelGR01/2020|EPI ISL 452347|B.1|China|2020-03-15	Asia|hCoV-19/India/TG-CCMB-AB198/2020|EPI ISL 539746|B.1.1.8|India|2020-08-14	0.0004729265	Asia
Asia|hCoV-19/Israel/CVL-n-5936/2020|EPI ISL 475018|B.1|Israel|2020-03-15	Asia|hCoV-19/India/TG-CCMB-AB198/2020|EPI ISL 539746|B.1.1.8|India|2020-08-14	0.0005405348	Asia
Asia|hCoV-19/Israel/CVL-n-6157/2020|EPI ISL 475022|B.1|Israel|2020-03-15	Asia|hCoV-19/India/TG-CCMB-AB198/2020|EPI ISL 539746|B.1.1.8|India|2020-08-14	0.0006420142	Asia
Asia|hCoV-19/South Korea/KCDC2128/2020|EPI ISL 498029|B.40|South Korea|2020-03-15	Asia|hCoV-19/India/TG-CCMB-AB198/2020|EPI ISL 539746|B.1.1.8|India|2020-08-14	0.0007772488	Asia
Asia|hCoV-19/Pakistan/KHI1/2020|EPI ISL 451958|B|Pakistan|2020-03-16	Asia|hCoV-19/India/TG-CCMB-AB198/2020|EPI ISL 539746|B.1.1.8|India|2020-08-14	0.0006757810	Asia
Asia|hCoV-19/United Arab Emirates/L0879/2020|EPI ISL 435124|B.1.1.296|United Arab Emirates|2020-03-16	Asia|hCoV-19/India/TG-CCMB-AB198/2020|EPI ISL 539746|B.1.1.8|India|2020-08-14	0.0004391314	Asia
Asia|hCoV-19/South Korea/KCDC2129/2020|EPI ISL 498030|B.40|South Korea|2020-03-16	Asia|hCoV-19/India/TG-CCMB-AB198/2020|EPI ISL 539746|B.1.1.8|India|2020-08-14	0.0007434056	Asia
Asia|hCoV-19/Saudi Arabia/KAIMRC12/2020|EPI ISL 507018|B.1.1|Saudi Arabia|2020-03-17	Asia|hCoV-19/India/TG-CCMB-AB198/2020|EPI ISL 539746|B.1.1.8|India|2020-08-14	0.0003377412	Asia
Asia|hCoV-19/Taiwan/TSGH-13/2020|EPI ISL 428230|B.4|Taiwan|2020-03-17	Asia|hCoV-19/India/TG-CCMB-AB198/2020|EPI ISL 539746|B.1.1.8|India|2020-08-14	0.0010141974	Asia
Asia|hCoV-19/Vietnam/VNHN 1072/2020|EPI ISL 455717|B.1|Vietnam|2020-03-17	Asia|hCoV-19/India/TG-CCMB-AB198/2020|EPI ISL 539746|B.1.1.8|India|2020-08-14	0.0005746383	Asia
Asia|hCoV-19/Taiwan/CGMH-CGU-13/2020|EPI ISL 424969|B.1.1|Taiwan|2020-03-17	Asia|hCoV-19/India/TG-CCMB-AB198/2020|EPI ISL 539746|B.1.1.8|India|2020-08-14	0.0004053249	Asia
Asia|hCoV-19/Wuhan/HB-WH4-211/2020|EPI ISL 454960|B|China|2020-03-18	Asia|hCoV-19/India/TG-CCMB-AB198/2020|EPI ISL 539746|B.1.1.8|India|2020-08-14	0.0006757439	Asia
Asia|hCoV-19/Vietnam/VNHN 1167/2020|EPI ISL 455696|B.1|Vietnam|2020-03-18	Asia|hCoV-19/India/TG-CCMB-AB198/2020|EPI ISL 539746|B.1.1.8|India|2020-08-14	0.0005405509	Asia
Asia|hCoV-19/Hong Kong/HKU-200723-043/2020|EPI ISL 497810|B.1|Hong Kong|2020-03-18	Asia|hCoV-19/India/TG-CCMB-AB198/2020|EPI ISL 539746|B.1.1.8|India|2020-08-14	0.0006081266	Asia
Asia|hCoV-19/Oman/RESP-20-3080/2020|EPI ISL 457979|B.1.1|Oman|2020-03-18	Asia|hCoV-19/India/TG-CCMB-AB198/2020|EPI ISL 539746|B.1.1.8|India|2020-08-14	0.0003377412	Asia
Asia|hCoV-19/Lebanon/LB-R8/2020|EPI ISL 498551|B.1.5|Lebanon|2020-03-19	Asia|hCoV-19/India/TG-CCMB-AB198/2020|EPI ISL 539746|B.1.1.8|India|2020-08-14	0.0005405509	Asia
Asia|hCoV-19/Japan/PG-0281/2020|EPI ISL 479961|B.1.1|Japan|2020-03-19	Asia|hCoV-19/India/TG-CCMB-AB198/2020|EPI ISL 539746|B.1.1.8|India|2020-08-14	0.0003715229	Asia
Asia|hCoV-19/United Arab Emirates/L9584510/2020|EPI ISL 520743|B.1.1|United Arab Emirates|2020-03-19	Asia|hCoV-19/India/TG-CCMB-AB198/2020|EPI ISL 539746|B.1.1.8|India|2020-08-14	0.0003715402	Asia
Asia|hCoV-19/Wuhan/HB-WH4-212/2020|EPI ISL 454961|B|China|2020-03-19	Asia|hCoV-19/India/TG-CCMB-AB198/2020|EPI ISL 539746|B.1.1.8|India|2020-08-14	0.0006757754	Asia
Asia|hCoV-19/Taiwan/NCKUH-007/2020|EPI ISL 493202|B.40|Taiwan|2020-03-20	Asia|hCoV-19/India/TG-CCMB-AB198/2020|EPI ISL 539746|B.1.1.8|India|2020-08-14	0.0008110211	Asia
Asia|hCoV-19/Taiwan/107/2020|EPI ISL 420085|B.1|Taiwan|2020-03-20	Asia|hCoV-19/India/TG-CCMB-AB198/2020|EPI ISL 539746|B.1.1.8|India|2020-08-14	0.0005743471	Asia
Asia|hCoV-19/Oman/RESP-20-3700/2020|EPI ISL 457986|B|Oman|2020-03-20	Asia|hCoV-19/India/TG-CCMB-AB198/2020|EPI ISL 539746|B.1.1.8|India|2020-08-14	0.0006081344	Asia
Asia|hCoV-19/Singapore/173nan/2020|EPI ISL 538441|B.1|Singapore|2020-03-20	Asia|hCoV-19/India/TG-CCMB-AB198/2020|EPI ISL 539746|B.1.1.8|India|2020-08-14	0.0005067410	Asia
Asia|hCoV-19/Taiwan/CGMH-CGU-23/2020|EPI ISL 444276|B.1.255|Taiwan|2020-03-21	Asia|hCoV-19/India/TG-CCMB-AB198/2020|EPI ISL 539746|B.1.1.8|India|2020-08-14	0.0005067410	Asia
Asia|hCoV-19/Vietnam/VNHN 1492/2020|EPI ISL 455699|B.1.1|Vietnam|2020-03-21	Asia|hCoV-19/India/TG-CCMB-AB198/2020|EPI ISL 539746|B.1.1.8|India|2020-08-14	0.0003715402	Asia
Asia|hCoV-19/Singapore/179/2020|EPI ISL 462297|B|Singapore|2020-03-21	Asia|hCoV-19/India/TG-CCMB-AB198/2020|EPI ISL 539746|B.1.1.8|India|2020-08-14	0.0007095549	Asia
Asia|hCoV-19/Hangzhou/HZCDCp145/2020|EPI ISL 482582|B.1.1|China|2020-03-21	Asia|hCoV-19/India/TG-CCMB-AB198/2020|EPI ISL 539746|B.1.1.8|India|2020-08-14	0.0003715229	Asia
Asia|hCoV-19/Hangzhou/HZCDC7184F/2020|EPI ISL 482583|B.1|China|2020-03-22	Asia|hCoV-19/India/TG-CCMB-AB198/2020|EPI ISL 539746|B.1.1.8|India|2020-08-14	0.0005067325	Asia
Asia|hCoV-19/Beijing/DT-travelUK01/2020|EPI ISL 452355|B.1.1|China|2020-03-22	Asia|hCoV-19/India/TG-CCMB-AB198/2020|EPI ISL 539746|B.1.1.8|India|2020-08-14	0.0004053249	Asia
Asia|hCoV-19/Israel/701002334/2020|EPI ISL 447306|B.1|Israel|2020-03-22	Asia|hCoV-19/India/TG-CCMB-AB198/2020|EPI ISL 539746|B.1.1.8|India|2020-08-14	0.0005743835	Asia
Asia|hCoV-19/South Korea/KCDC2145/2020|EPI ISL 498046|B.1|South Korea|2020-03-22	Asia|hCoV-19/India/TG-CCMB-AB198/2020|EPI ISL 539746|B.1.1.8|India|2020-08-14	0.0005067410	Asia
Asia|hCoV-19/Saudi Arabia/KAUST-Makkah13/2020|EPI ISL 437466|A|Saudi Arabia|2020-03-23	Asia|hCoV-19/India/TG-CCMB-AB198/2020|EPI ISL 539746|B.1.1.8|India|2020-08-14	0.0007434277	Asia
Asia|hCoV-19/Japan/PG-0232/2020|EPI ISL 479927|A|Japan|2020-03-23	Asia|hCoV-19/India/TG-CCMB-AB198/2020|EPI ISL 539746|B.1.1.8|India|2020-08-14	0.0008109938	Asia
Asia|hCoV-19/Taiwan/108/2020|EPI ISL 429883|B.1|Taiwan|2020-03-23	Asia|hCoV-19/India/TG-CCMB-AB198/2020|EPI ISL 539746|B.1.1.8|India|2020-08-14	0.0005067410	Asia
Asia|hCoV-19/Saudi Arabia/KFSHRC27/2020|EPI ISL 507032|B.1.246|Saudi Arabia|2020-03-23	Asia|hCoV-19/India/TG-CCMB-AB198/2020|EPI ISL 539746|B.1.1.8|India|2020-08-14	0.0005405348	Asia
Asia|hCoV-19/Taiwan/TSGH-14/2020|EPI ISL 428231|B.1.255|Taiwan|2020-03-24	Asia|hCoV-19/India/TG-CCMB-AB198/2020|EPI ISL 539746|B.1.1.8|India|2020-08-14	0.0006082115	Asia
Asia|hCoV-19/Israel/701002431/2020|EPI ISL 447302|B.1.1|Israel|2020-03-24	Asia|hCoV-19/India/TG-CCMB-AB198/2020|EPI ISL 539746|B.1.1.8|India|2020-08-14	0.0004053249	Asia
Asia|hCoV-19/Israel/701002458/2020|EPI ISL 447297|B.1|Israel|2020-03-24	Asia|hCoV-19/India/TG-CCMB-AB198/2020|EPI ISL 539746|B.1.1.8|India|2020-08-14	0.0005405348	Asia
Asia|hCoV-19/Taiwan/TSGH-10/2020|EPI ISL 427397|B.40|Taiwan|2020-03-24	Asia|hCoV-19/India/TG-CCMB-AB198/2020|EPI ISL 539746|B.1.1.8|India|2020-08-14	0.0007434056	Asia
Asia|hCoV-19/Singapore/486/2020|EPI ISL 476820|B|Singapore|2020-03-25	Asia|hCoV-19/India/TG-CCMB-AB198/2020|EPI ISL 539746|B.1.1.8|India|2020-08-14	0.0006757125	Asia
Asia|hCoV-19/Israel/990059251/2020|EPI ISL 447269|B.1|Israel|2020-03-25	Asia|hCoV-19/India/TG-CCMB-AB198/2020|EPI ISL 539746|B.1.1.8|India|2020-08-14	0.0005405348	Asia
Asia|hCoV-19/Oman/RESP-20-5505/2020|EPI ISL 457994|B.1|Oman|2020-03-25	Asia|hCoV-19/India/TG-CCMB-AB198/2020|EPI ISL 539746|B.1.1.8|India|2020-08-14	0.0005743471	Asia
Asia|hCoV-19/Thailand/Bangkok-0038/2020|EPI ISL 429174|B.1|Thailand|2020-03-25	Asia|hCoV-19/India/TG-CCMB-AB198/2020|EPI ISL 539746|B.1.1.8|India|2020-08-14	0.0005067410	Asia
Asia|hCoV-19/South Korea/IHC3486/2020|EPI ISL 541001|B.1.1|South Korea|2020-03-26	Asia|hCoV-19/India/TG-CCMB-AB198/2020|EPI ISL 539746|B.1.1.8|India|2020-08-14	0.0003715229	Asia
Asia|hCoV-19/Israel/2047145/2020|EPI ISL 447396|B.1.1|Israel|2020-03-26	Asia|hCoV-19/India/TG-CCMB-AB198/2020|EPI ISL 539746|B.1.1.8|India|2020-08-14	0.0003715229	Asia
Asia|hCoV-19/South Korea/KCDC2183/2020|EPI ISL 506977|B.1.1|South Korea|2020-03-26	Asia|hCoV-19/India/TG-CCMB-AB198/2020|EPI ISL 539746|B.1.1.8|India|2020-08-14	0.0003715229	Asia
Asia|hCoV-19/Israel/701002666/2020|EPI ISL 447286|B.1|Israel|2020-03-26	Asia|hCoV-19/India/TG-CCMB-AB198/2020|EPI ISL 539746|B.1.1.8|India|2020-08-14	0.0005743567	Asia
Asia|hCoV-19/Japan/PG-0318/2020|EPI ISL 479993|B.1|Japan|2020-03-27	Asia|hCoV-19/India/TG-CCMB-AB198/2020|EPI ISL 539746|B.1.1.8|India|2020-08-14	0.0005743567	Asia
Asia|hCoV-19/Indonesia/JK-EIJK-03/2020|EPI ISL 437191|B|Indonesia|2020-03-27	Asia|hCoV-19/India/TG-CCMB-AB198/2020|EPI ISL 539746|B.1.1.8|India|2020-08-14	0.0006081446	Asia
Asia|hCoV-19/Vietnam/VNHN 3085/2020|EPI ISL 455703|B.1.1|Vietnam|2020-03-27	Asia|hCoV-19/India/TG-CCMB-AB198/2020|EPI ISL 539746|B.1.1.8|India|2020-08-14	0.0004053060	Asia
Asia|hCoV-19/Saudi Arabia/KFSHRC43/2020|EPI ISL 507036|B.1.247|Saudi Arabia|2020-03-27	Asia|hCoV-19/India/TG-CCMB-AB198/2020|EPI ISL 539746|B.1.1.8|India|2020-08-14	0.0005743567	Asia
Asia|hCoV-19/Georgia/Tb-1352/2020|EPI ISL 420140|B.1|Georgia|2020-03-28	Asia|hCoV-19/India/TG-CCMB-AB198/2020|EPI ISL 539746|B.1.1.8|India|2020-08-14	0.0005405600	Asia
Asia|hCoV-19/South Korea/KCDC2189/2020|EPI ISL 506983|B.1.5|South Korea|2020-03-28	Asia|hCoV-19/India/TG-CCMB-AB198/2020|EPI ISL 539746|B.1.1.8|India|2020-08-14	0.0005405257	Asia
Asia|hCoV-19/Thailand/Bangkok-0043/2020|EPI ISL 429179|B.1.5|Thailand|2020-03-28	Asia|hCoV-19/India/TG-CCMB-AB198/2020|EPI ISL 539746|B.1.1.8|India|2020-08-14	0.0005067325	Asia
Asia|hCoV-19/South Korea/KCDC2190/2020|EPI ISL 506984|B.1|South Korea|2020-03-28	Asia|hCoV-19/India/TG-CCMB-AB198/2020|EPI ISL 539746|B.1.1.8|India|2020-08-14	0.0006081628	Asia
Asia|hCoV-19/Saudi Arabia/KAUST-Madinah238/2020|EPI ISL 437733|B.1.246|Saudi Arabia|2020-03-29	Asia|hCoV-19/India/TG-CCMB-AB198/2020|EPI ISL 539746|B.1.1.8|India|2020-08-14	0.0006081549	Asia
Asia|hCoV-19/Singapore/930/2020|EPI ISL 538462|B.1|Singapore|2020-03-29	Asia|hCoV-19/India/TG-CCMB-AB198/2020|EPI ISL 539746|B.1.1.8|India|2020-08-14	0.0005067410	Asia
Asia|hCoV-19/Oman/RESP-20-6417/2020|EPI ISL 457996|B.1|Oman|2020-03-29	Asia|hCoV-19/India/TG-CCMB-AB198/2020|EPI ISL 539746|B.1.1.8|India|2020-08-14	0.0006081832	Asia
Asia|hCoV-19/Saudi Arabia/KAUST-Madinah255/2020|EPI ISL 437739|B.1.36.6|Saudi Arabia|2020-03-29	Asia|hCoV-19/India/TG-CCMB-AB198/2020|EPI ISL 539746|B.1.1.8|India|2020-08-14	0.0006419245	Asia
Asia|hCoV-19/Indonesia/JI-ITD-1273V/2020|EPI ISL 529964|B|Indonesia|2020-03-30	Asia|hCoV-19/India/TG-CCMB-AB198/2020|EPI ISL 539746|B.1.1.8|India|2020-08-14	0.0007095998	Asia
Asia|hCoV-19/Saudi Arabia/KAUST-Madinah254/2020|EPI ISL 437738|B.1.246|Saudi Arabia|2020-03-30	Asia|hCoV-19/India/TG-CCMB-AB198/2020|EPI ISL 539746|B.1.1.8|India|2020-08-14	0.0005405348	Asia
Asia|hCoV-19/Malaysia/3499/2020|EPI ISL 501205|B.6|Malaysia|2020-03-30	Asia|hCoV-19/India/TG-CCMB-AB198/2020|EPI ISL 539746|B.1.1.8|India|2020-08-14	0.0007771895	Asia
Asia|hCoV-19/Malaysia/IMR WC9127/2020|EPI ISL 459956|B.6|Malaysia|2020-03-30	Asia|hCoV-19/India/TG-CCMB-AB198/2020|EPI ISL 539746|B.1.1.8|India|2020-08-14	0.0007771895	Asia
Asia|hCoV-19/India/WB-IK5/2020|EPI ISL 508376|B.1.5|India|2020-03-31	Asia|hCoV-19/India/TG-CCMB-AB198/2020|EPI ISL 539746|B.1.1.8|India|2020-08-14	0.0004729266	Asia
Asia|hCoV-19/Japan/PG-0355/2020|EPI ISL 480027|B.1.1|Japan|2020-03-31	Asia|hCoV-19/India/TG-CCMB-AB198/2020|EPI ISL 539746|B.1.1.8|India|2020-08-14	0.0004053249	Asia
Asia|hCoV-19/India/TG-CCMB-J057/2020|EPI ISL 447563|B.6|India|2020-03-31	Asia|hCoV-19/India/TG-CCMB-AB198/2020|EPI ISL 539746|B.1.1.8|India|2020-08-14	0.0008449096	Asia
Asia|hCoV-19/Singapore/933/2020|EPI ISL 538465|B.6|Singapore|2020-03-31	Asia|hCoV-19/India/TG-CCMB-AB198/2020|EPI ISL 539746|B.1.1.8|India|2020-08-14	0.0007771895	Asia
Asia|hCoV-19/Israel/2089861/2020|EPI ISL 447361|B.1|Israel|2020-04-01	Asia|hCoV-19/India/TG-CCMB-AB198/2020|EPI ISL 539746|B.1.1.8|India|2020-08-14	0.0005067410	Asia
Asia|hCoV-19/India/TG-CCMB-J283/2020|EPI ISL 450328|B.6|India|2020-04-01	Asia|hCoV-19/India/TG-CCMB-AB198/2020|EPI ISL 539746|B.1.1.8|India|2020-08-14	0.0007771895	Asia
Asia|hCoV-19/Saudi Arabia/KAUST-MADINAH281/2020|EPI ISL 513125|B.1.246|Saudi Arabia|2020-04-01	Asia|hCoV-19/India/TG-CCMB-AB198/2020|EPI ISL 539746|B.1.1.8|India|2020-08-14	0.0005743300	Asia
Asia|hCoV-19/India/TG-CCMB-J206/2020|EPI ISL 447569|B.6|India|2020-04-01	Asia|hCoV-19/India/TG-CCMB-AB198/2020|EPI ISL 539746|B.1.1.8|India|2020-08-14	0.0008449096	Asia
Asia|hCoV-19/India/TG-CCMB-J222/2020|EPI ISL 450332|B.6|India|2020-04-01	Asia|hCoV-19/India/TG-CCMB-AB198/2020|EPI ISL 539746|B.1.1.8|India|2020-08-14	0.0007771895	Asia
Asia|hCoV-19/India/TG-CCMB-J232/2020|EPI ISL 447576|B.6|India|2020-04-02	Asia|hCoV-19/India/TG-CCMB-AB198/2020|EPI ISL 539746|B.1.1.8|India|2020-08-14	0.0009802376	Asia
Asia|hCoV-19/Japan/PG-0513/2020|EPI ISL 480171|B.1.1|Japan|2020-04-02	Asia|hCoV-19/India/TG-CCMB-AB198/2020|EPI ISL 539746|B.1.1.8|India|2020-08-14	0.0003715229	Asia
Asia|hCoV-19/Taiwan/TSGH-23/2020|EPI ISL 436108|B.1|Taiwan|2020-04-02	Asia|hCoV-19/India/TG-CCMB-AB198/2020|EPI ISL 539746|B.1.1.8|India|2020-08-14	0.0005067410	Asia
Asia|hCoV-19/India/TG-CCMB-J458/2020|EPI ISL 447575|B.6|India|2020-04-02	Asia|hCoV-19/India/TG-CCMB-AB198/2020|EPI ISL 539746|B.1.1.8|India|2020-08-14	0.0008787240	Asia
Asia|hCoV-19/SaudiArabia/KAUST-JEDDAH756/2020|EPI ISL 512999|B.1.1|Saudi Arabia|2020-04-03	Asia|hCoV-19/India/TG-CCMB-AB198/2020|EPI ISL 539746|B.1.1.8|India|2020-08-14	0.0003377412	Asia
Asia|hCoV-19/Hong Kong/VM20008964-2/2020|EPI ISL 539851|B.1.1|Hong Kong|2020-04-03	Asia|hCoV-19/India/TG-CCMB-AB198/2020|EPI ISL 539746|B.1.1.8|India|2020-08-14	0.0003715229	Asia
Asia|hCoV-19/Saudi Arabia/KAIMRC64/2020|EPI ISL 507028|B.1.246|Saudi Arabia|2020-04-03	Asia|hCoV-19/India/TG-CCMB-AB198/2020|EPI ISL 539746|B.1.1.8|India|2020-08-14	0.0005405348	Asia
Asia|hCoV-19/Israel/13077558/2020|EPI ISL 447432|B.1|Israel|2020-04-03	Asia|hCoV-19/India/TG-CCMB-AB198/2020|EPI ISL 539746|B.1.1.8|India|2020-08-14	0.0005405600	Asia
Asia|hCoV-19/Israel/13077823/2020|EPI ISL 447424|B.1.3|Israel|2020-04-04	Asia|hCoV-19/India/TG-CCMB-AB198/2020|EPI ISL 539746|B.1.1.8|India|2020-08-14	0.0006757755	Asia
Asia|hCoV-19/India/MH-CCMB-NIV1/2020|EPI ISL 450321|B.6|India|2020-04-04	Asia|hCoV-19/India/TG-CCMB-AB198/2020|EPI ISL 539746|B.1.1.8|India|2020-08-14	0.0008110211	Asia
Asia|hCoV-19/India/OR-RMRC24/2020|EPI ISL 455775|B.1.246|India|2020-04-04	Asia|hCoV-19/India/TG-CCMB-AB198/2020|EPI ISL 539746|B.1.1.8|India|2020-08-14	0.0005405348	Asia
Asia|hCoV-19/Israel/13077846/2020|EPI ISL 447422|B.1.3|Israel|2020-04-04	Asia|hCoV-19/India/TG-CCMB-AB198/2020|EPI ISL 539746|B.1.1.8|India|2020-08-14	0.0006757956	Asia
Asia|hCoV-19/India/GJ-GBRC1s/2020|EPI ISL 426415|B.1|India|2020-04-05	Asia|hCoV-19/India/TG-CCMB-AB198/2020|EPI ISL 539746|B.1.1.8|India|2020-08-14	0.0006081809	Asia
Asia|hCoV-19/United Arab Emirates/L920643384/2020|EPI ISL 520731|A|United Arab Emirates|2020-04-05	Asia|hCoV-19/India/TG-CCMB-AB198/2020|EPI ISL 539746|B.1.1.8|India|2020-08-14	0.0008110316	Asia
Asia|hCoV-19/India/WB-IK8/2020|EPI ISL 511901|A|India|2020-04-05	Asia|hCoV-19/India/TG-CCMB-AB198/2020|EPI ISL 539746|B.1.1.8|India|2020-08-14	0.0007771996	Asia
Asia|hCoV-19/SaudiArabia/KAUST-MADINAH519/2020|EPI ISL 513166|B.1.246|Saudi Arabia|2020-04-05	Asia|hCoV-19/India/TG-CCMB-AB198/2020|EPI ISL 539746|B.1.1.8|India|2020-08-14	0.0005405348	Asia
Asia|hCoV-19/SaudiArabia/KAUST-JEDDAH927/2020|EPI ISL 513056|B.1.1|Saudi Arabia|2020-04-06	Asia|hCoV-19/India/TG-CCMB-AB198/2020|EPI ISL 539746|B.1.1.8|India|2020-08-14	0.0004053249	Asia
Asia|hCoV-19/Singapore/947/2020|EPI ISL 538481|B.1|Singapore|2020-04-06	Asia|hCoV-19/India/TG-CCMB-AB198/2020|EPI ISL 539746|B.1.1.8|India|2020-08-14	0.0005067410	Asia
Asia|hCoV-19/SaudiArabia/KAUST-JEDDAH916/2020|EPI ISL 513047|B.1.5|Saudi Arabia|2020-04-06	Asia|hCoV-19/India/TG-CCMB-AB198/2020|EPI ISL 539746|B.1.1.8|India|2020-08-14	0.0005067410	Asia
Asia|hCoV-19/Saudi Arabia/KAUST-Makkah227/2020|EPI ISL 437723|B.1.36.6|Saudi Arabia|2020-04-06	Asia|hCoV-19/India/TG-CCMB-AB198/2020|EPI ISL 539746|B.1.1.8|India|2020-08-14	0.0006081266	Asia
Asia|hCoV-19/Japan/PG-0507/2020|EPI ISL 480166|B.1.1|Japan|2020-04-07	Asia|hCoV-19/India/TG-CCMB-AB198/2020|EPI ISL 539746|B.1.1.8|India|2020-08-14	0.0004391110	Asia
Asia|hCoV-19/United Arab Emirates/L920647430/2020|EPI ISL 520733|A|United Arab Emirates|2020-04-07	Asia|hCoV-19/India/TG-CCMB-AB198/2020|EPI ISL 539746|B.1.1.8|India|2020-08-14	0.0007772227	Asia
Asia|hCoV-19/Singapore/951/2020|EPI ISL 538485|B.6|Singapore|2020-04-07	Asia|hCoV-19/India/TG-CCMB-AB198/2020|EPI ISL 539746|B.1.1.8|India|2020-08-14	0.0008109970	Asia
Asia|hCoV-19/Hong Kong/HKU-200723-056/2020|EPI ISL 497823|B.1.1|Hong Kong|2020-04-07	Asia|hCoV-19/India/TG-CCMB-AB198/2020|EPI ISL 539746|B.1.1.8|India|2020-08-14	0.0004391036	Asia
Asia|hCoV-19/Oman/12096/2020|EPI ISL 491147|B.1.1.27|Oman|2020-04-08	Asia|hCoV-19/India/TG-CCMB-AB198/2020|EPI ISL 539746|B.1.1.8|India|2020-08-14	0.0005067024	Asia
Asia|hCoV-19/Bangladesh/CHRF-0009/2020|EPI ISL 468077|B.1.1.316|Bangladesh|2020-04-08	Asia|hCoV-19/India/TG-CCMB-AB198/2020|EPI ISL 539746|B.1.1.8|India|2020-08-14	0.0003715402	Asia
Asia|hCoV-19/Vietnam/VNHN 4806/2020|EPI ISL 455711|B.1.1|Vietnam|2020-04-08	Asia|hCoV-19/India/TG-CCMB-AB198/2020|EPI ISL 539746|B.1.1.8|India|2020-08-14	0.0004053249	Asia
Asia|hCoV-19/Jordan/SR-0335/2020|EPI ISL 450187|B.1.246|Jordan|2020-04-08	Asia|hCoV-19/India/TG-CCMB-AB198/2020|EPI ISL 539746|B.1.1.8|India|2020-08-14	0.0005743300	Asia
Asia|hCoV-19/Vietnam/VNHN 4868/2020|EPI ISL 455710|B.1.1|Vietnam|2020-04-09	Asia|hCoV-19/India/TG-CCMB-AB198/2020|EPI ISL 539746|B.1.1.8|India|2020-08-14	0.0003715229	Asia
Asia|hCoV-19/SaudiArabia/KAUST-JEDDAH493/2020|EPI ISL 512936|B.1.186|Saudi Arabia|2020-04-09	Asia|hCoV-19/India/TG-CCMB-AB198/2020|EPI ISL 539746|B.1.1.8|India|2020-08-14	0.0005067174	Asia
Asia|hCoV-19/Israel/CVL-n-6744/2020|EPI ISL 474958|B.1.1|Israel|2020-04-09	Asia|hCoV-19/India/TG-CCMB-AB198/2020|EPI ISL 539746|B.1.1.8|India|2020-08-14	0.0006757666	Asia
Asia|hCoV-19/Japan/Donner12/2020|EPI ISL 438956|B.1.1|Japan|2020-04-09	Asia|hCoV-19/India/TG-CCMB-AB198/2020|EPI ISL 539746|B.1.1.8|India|2020-08-14	0.0003715229	Asia
Asia|hCoV-19/Malaysia/IMR WC13946/2020|EPI ISL 490047|B.6|Malaysia|2020-04-10	Asia|hCoV-19/India/TG-CCMB-AB198/2020|EPI ISL 539746|B.1.1.8|India|2020-08-14	0.0008786683	Asia
Asia|hCoV-19/Vietnam/VNHN 4864/2020|EPI ISL 455708|B.1.1|Vietnam|2020-04-10	Asia|hCoV-19/India/TG-CCMB-AB198/2020|EPI ISL 539746|B.1.1.8|India|2020-08-14	0.0004053060	Asia
Asia|hCoV-19/Israel/n14292/2020|EPI ISL 483712|B.1.3|Israel|2020-04-10	Asia|hCoV-19/India/TG-CCMB-AB198/2020|EPI ISL 539746|B.1.1.8|India|2020-08-14	0.0006419628	Asia
Asia|hCoV-19/Malaysia/IMR WC12897/2020|EPI ISL 490015|B.1.178|Malaysia|2020-04-10	Asia|hCoV-19/India/TG-CCMB-AB198/2020|EPI ISL 539746|B.1.1.8|India|2020-08-14	0.0006757641	Asia
Asia|hCoV-19/Oman/205028472/2020|EPI ISL 458119|B.1.1.27|Oman|2020-04-11	Asia|hCoV-19/India/TG-CCMB-AB198/2020|EPI ISL 539746|B.1.1.8|India|2020-08-14	0.0004391240	Asia
Asia|hCoV-19/India/GJ-GBRC95a/2020|EPI ISL 450782|B.1.247|India|2020-04-11	Asia|hCoV-19/India/TG-CCMB-AB198/2020|EPI ISL 539746|B.1.1.8|India|2020-08-14	0.0006081832	Asia
Asia|hCoV-19/South Korea/KCDC2202/2020|EPI ISL 506995|B.1|South Korea|2020-04-11	Asia|hCoV-19/India/TG-CCMB-AB198/2020|EPI ISL 539746|B.1.1.8|India|2020-08-14	0.0005743567	Asia
Asia|hCoV-19/Israel/CVL-n-7422/2020|EPI ISL 475023|B.1|Israel|2020-04-11	Asia|hCoV-19/India/TG-CCMB-AB198/2020|EPI ISL 539746|B.1.1.8|India|2020-08-14	0.0005067410	Asia
Asia|hCoV-19/Oman/16904/2020|EPI ISL 525423|B.1|Oman|2020-04-12	Asia|hCoV-19/India/TG-CCMB-AB198/2020|EPI ISL 539746|B.1.1.8|India|2020-08-14	0.0006757440	Asia
Asia|hCoV-19/Oman/205028718/2020|EPI ISL 457702|B.1.1|Oman|2020-04-12	Asia|hCoV-19/India/TG-CCMB-AB198/2020|EPI ISL 539746|B.1.1.8|India|2020-08-14	0.0004053249	Asia
Asia|hCoV-19/India/TG-CCMB-K272/2020|EPI ISL 458070|B.6|India|2020-04-12	Asia|hCoV-19/India/TG-CCMB-AB198/2020|EPI ISL 539746|B.1.1.8|India|2020-08-14	0.0008787239	Asia
Asia|hCoV-19/Malaysia/8451/2020|EPI ISL 501222|B.1.98|Malaysia|2020-04-12	Asia|hCoV-19/India/TG-CCMB-AB198/2020|EPI ISL 539746|B.1.1.8|India|2020-08-14	0.0006084659	Asia
Asia|hCoV-19/India/GJ-GBRC4/2020|EPI ISL 435051|B.1|India|2020-04-13	Asia|hCoV-19/India/TG-CCMB-AB198/2020|EPI ISL 539746|B.1.1.8|India|2020-08-14	0.0006081832	Asia
Asia|hCoV-19/India/WB-IK9/2020|EPI ISL 508407|B.1.5|India|2020-04-13	Asia|hCoV-19/India/TG-CCMB-AB198/2020|EPI ISL 539746|B.1.1.8|India|2020-08-14	0.0004391371	Asia
Asia|hCoV-19/South Korea/KCDC2209/2020|EPI ISL 510548|B.1|South Korea|2020-04-13	Asia|hCoV-19/India/TG-CCMB-AB198/2020|EPI ISL 539746|B.1.1.8|India|2020-08-14	0.0005743471	Asia
Asia|hCoV-19/Oman/205028997/2020|EPI ISL 458120|B.1.1.27|Oman|2020-04-13	Asia|hCoV-19/India/TG-CCMB-AB198/2020|EPI ISL 539746|B.1.1.8|India|2020-08-14	0.0005404936	Asia
Asia|hCoV-19/India/TG-CCMB-K499/2020|EPI ISL 447865|B.6|India|2020-04-14	Asia|hCoV-19/India/TG-CCMB-AB198/2020|EPI ISL 539746|B.1.1.8|India|2020-08-14	0.0008110588	Asia
Asia|hCoV-19/Kazakhstan/16183/2020|EPI ISL 454576|A.2|Kazakhstan|2020-04-14	Asia|hCoV-19/India/TG-CCMB-AB198/2020|EPI ISL 539746|B.1.1.8|India|2020-08-14	0.0008109969	Asia
Asia|hCoV-19/Japan/Donner21/2020|EPI ISL 438965|B.1.1|Japan|2020-04-14	Asia|hCoV-19/India/TG-CCMB-AB198/2020|EPI ISL 539746|B.1.1.8|India|2020-08-14	0.0004391109	Asia
Asia|hCoV-19/Kazakhstan/16238/2020|EPI ISL 454498|A.2|Kazakhstan|2020-04-14	Asia|hCoV-19/India/TG-CCMB-AB198/2020|EPI ISL 539746|B.1.1.8|India|2020-08-14	0.0009124276	Asia
Asia|hCoV-19/Israel/130710157/2020|EPI ISL 447465|B.1.1|Israel|2020-04-15	Asia|hCoV-19/India/TG-CCMB-AB198/2020|EPI ISL 539746|B.1.1.8|India|2020-08-14	0.0005406831	Asia
Asia|hCoV-19/Israel/2113155/2020|EPI ISL 447349|B.1.3|Israel|2020-04-15	Asia|hCoV-19/India/TG-CCMB-AB198/2020|EPI ISL 539746|B.1.1.8|India|2020-08-14	0.0006757641	Asia
Asia|hCoV-19/Israel/2113178/2020|EPI ISL 447345|B.1|Israel|2020-04-15	Asia|hCoV-19/India/TG-CCMB-AB198/2020|EPI ISL 539746|B.1.1.8|India|2020-08-14	0.0005743567	Asia
Asia|hCoV-19/United Arab Emirates/L920667894/2020|EPI ISL 520736|B.1.1|United Arab Emirates|2020-04-15	Asia|hCoV-19/India/TG-CCMB-AB198/2020|EPI ISL 539746|B.1.1.8|India|2020-08-14	0.0004391036	Asia
Asia|hCoV-19/Israel/CVL-n-8414/2020|EPI ISL 474983|B.1.3|Israel|2020-04-16	Asia|hCoV-19/India/TG-CCMB-AB198/2020|EPI ISL 539746|B.1.1.8|India|2020-08-14	0.0006757842	Asia
Asia|hCoV-19/SaudiArabia/KAUST-JEDDAH504/2020|EPI ISL 512941|B.1.246|Saudi Arabia|2020-04-16	Asia|hCoV-19/India/TG-CCMB-AB198/2020|EPI ISL 539746|B.1.1.8|India|2020-08-14	0.0005405348	Asia
Asia|hCoV-19/Israel/CVL-n-8411/2020|EPI ISL 475008|B.1.3|Israel|2020-04-16	Asia|hCoV-19/India/TG-CCMB-AB198/2020|EPI ISL 539746|B.1.1.8|India|2020-08-14	0.0006081447	Asia
Asia|hCoV-19/India/TN-CCMB-C1-12/2020|EPI ISL 447584|B.6|India|2020-04-16	Asia|hCoV-19/India/TG-CCMB-AB198/2020|EPI ISL 539746|B.1.1.8|India|2020-08-14	0.0008110347	Asia
Asia|hCoV-19/United Arab Emirates/L2004034664/2020|EPI ISL 520670|A|United Arab Emirates|2020-04-17	Asia|hCoV-19/India/TG-CCMB-AB198/2020|EPI ISL 539746|B.1.1.8|India|2020-08-14	0.0008110316	Asia
Asia|hCoV-19/United Arab Emirates/L920066831/2020|EPI ISL 520717|B.1.1|United Arab Emirates|2020-04-17	Asia|hCoV-19/India/TG-CCMB-AB198/2020|EPI ISL 539746|B.1.1.8|India|2020-08-14	0.0005743300	Asia
Asia|hCoV-19/United Arab Emirates/L2004034634/2020|EPI ISL 520669|B.1.1|United Arab Emirates|2020-04-17	Asia|hCoV-19/India/TG-CCMB-AB198/2020|EPI ISL 539746|B.1.1.8|India|2020-08-14	0.0003377412	Asia
Asia|hCoV-19/Oman/24618/2020|EPI ISL 491129|B.1.1.27|Oman|2020-04-17	Asia|hCoV-19/India/TG-CCMB-AB198/2020|EPI ISL 539746|B.1.1.8|India|2020-08-14	0.0004729345	Asia
Asia|hCoV-19/Oman/24647/2020|EPI ISL 491139|B.1.1|Oman|2020-04-18	Asia|hCoV-19/India/TG-CCMB-AB198/2020|EPI ISL 539746|B.1.1.8|India|2020-08-14	0.0003715229	Asia
Asia|hCoV-19/SaudiArabia/KAUST-MAKKAH772/2020|EPI ISL 513242|B.1.247|Saudi Arabia|2020-04-18	Asia|hCoV-19/India/TG-CCMB-AB198/2020|EPI ISL 539746|B.1.1.8|India|2020-08-14	0.0006419245	Asia
Asia|hCoV-19/United Arab Emirates/L2004034680/2020|EPI ISL 520671|B.1.5|United Arab Emirates|2020-04-18	Asia|hCoV-19/India/TG-CCMB-AB198/2020|EPI ISL 539746|B.1.1.8|India|2020-08-14	0.0004391371	Asia
Asia|hCoV-19/SaudiArabia/KAUST-MAKKAH771/2020|EPI ISL 513241|B.1.247|Saudi Arabia|2020-04-18	Asia|hCoV-19/India/TG-CCMB-AB198/2020|EPI ISL 539746|B.1.1.8|India|2020-08-14	0.0006757239	Asia
Asia|hCoV-19/Israel/CVL-n-9331/2020|EPI ISL 474970|B.1.3|Israel|2020-04-19	Asia|hCoV-19/India/TG-CCMB-AB198/2020|EPI ISL 539746|B.1.1.8|India|2020-08-14	0.0006081447	Asia
Asia|hCoV-19/Taiwan/CGMH-CGU-26/2020|EPI ISL 452178|B.6|Taiwan|2020-04-19	Asia|hCoV-19/India/TG-CCMB-AB198/2020|EPI ISL 539746|B.1.1.8|India|2020-08-14	0.0009124548	Asia
Asia|hCoV-19/India/WB-S17/2020|EPI ISL 455647|B.1|India|2020-04-19	Asia|hCoV-19/India/TG-CCMB-AB198/2020|EPI ISL 539746|B.1.1.8|India|2020-08-14	0.0004729486	Asia
Asia|hCoV-19/India/MH-BJMC-1697/2020|EPI ISL 496521|B.6|India|2020-04-19	Asia|hCoV-19/India/TG-CCMB-AB198/2020|EPI ISL 539746|B.1.1.8|India|2020-08-14	0.0009463851	Asia
Asia|hCoV-19/SaudiArabia/KAUST-MADINAH446/2020|EPI ISL 513159|B.1.160|Saudi Arabia|2020-04-20	Asia|hCoV-19/India/TG-CCMB-AB198/2020|EPI ISL 539746|B.1.1.8|India|2020-08-14	0.0006081549	Asia
Asia|hCoV-19/Kazakhstan/21399/2020|EPI ISL 454502|B.1.246|Kazakhstan|2020-04-20	Asia|hCoV-19/India/TG-CCMB-AB198/2020|EPI ISL 539746|B.1.1.8|India|2020-08-14	0.0005405348	Asia
Asia|hCoV-19/Israel/130711082/2020|EPI ISL 447456|B.1|Israel|2020-04-20	Asia|hCoV-19/India/TG-CCMB-AB198/2020|EPI ISL 539746|B.1.1.8|India|2020-08-14	0.0005405600	Asia
Asia|hCoV-19/SaudiArabia/KAUST-MADINAH444/2020|EPI ISL 513158|B.1.160|Saudi Arabia|2020-04-20	Asia|hCoV-19/India/TG-CCMB-AB198/2020|EPI ISL 539746|B.1.1.8|India|2020-08-14	0.0006757755	Asia
Asia|hCoV-19/SaudiArabia/KAUST-MAKKAH290/2020|EPI ISL 513214|B.1.247|Saudi Arabia|2020-04-21	Asia|hCoV-19/India/TG-CCMB-AB198/2020|EPI ISL 539746|B.1.1.8|India|2020-08-14	0.0006419245	Asia
Asia|hCoV-19/Kazakhstan/NCB-5/2020|EPI ISL 435048|A.2|Kazakhstan|2020-04-21	Asia|hCoV-19/India/TG-CCMB-AB198/2020|EPI ISL 539746|B.1.1.8|India|2020-08-14	0.0008448309	Asia
Asia|hCoV-19/Israel/CVL-n-10261/2020|EPI ISL 474991|B.1|Israel|2020-04-21	Asia|hCoV-19/India/TG-CCMB-AB198/2020|EPI ISL 539746|B.1.1.8|India|2020-08-14	0.0006081832	Asia
Asia|hCoV-19/SaudiArabia/KAUST-JEDDAH546/2020|EPI ISL 512956|B.1.1|Saudi Arabia|2020-04-21	Asia|hCoV-19/India/TG-CCMB-AB198/2020|EPI ISL 539746|B.1.1.8|India|2020-08-14	0.0004053249	Asia
Asia|hCoV-19/Oman/C-2673/2020|EPI ISL 491162|B.1.1|Oman|2020-04-22	Asia|hCoV-19/India/TG-CCMB-AB198/2020|EPI ISL 539746|B.1.1.8|India|2020-08-14	0.0003715229	Asia
Asia|hCoV-19/Oman/C-3067/2020|EPI ISL 491171|B.1.1.27|Oman|2020-04-22	Asia|hCoV-19/India/TG-CCMB-AB198/2020|EPI ISL 539746|B.1.1.8|India|2020-08-14	0.0005405484	Asia
Asia|hCoV-19/SaudiArabia/KAUST-JEDDAH566/2020|EPI ISL 512963|B.1.246|Saudi Arabia|2020-04-22	Asia|hCoV-19/India/TG-CCMB-AB198/2020|EPI ISL 539746|B.1.1.8|India|2020-08-14	0.0005405348	Asia
Asia|hCoV-19/India/GJ-GBRC8/2020|EPI ISL 435055|B.1.36|India|2020-04-22	Asia|hCoV-19/India/TG-CCMB-AB198/2020|EPI ISL 539746|B.1.1.8|India|2020-08-14	0.0006757440	Asia
Asia|hCoV-19/SaudiArabia/KAUST-JEDDAH535/2020|EPI ISL 512949|B.1.247|Saudi Arabia|2020-04-23	Asia|hCoV-19/India/TG-CCMB-AB198/2020|EPI ISL 539746|B.1.1.8|India|2020-08-14	0.0006081266	Asia
Asia|hCoV-19/SaudiArabia/KAUST-MADINAH368/2020|EPI ISL 513142|B.1.261|Saudi Arabia|2020-04-23	Asia|hCoV-19/India/TG-CCMB-AB198/2020|EPI ISL 539746|B.1.1.8|India|2020-08-14	0.0005743471	Asia
Asia|hCoV-19/SaudiArabia/KAUST-JEDDAH538/2020|EPI ISL 512951|B.1.5|Saudi Arabia|2020-04-23	Asia|hCoV-19/India/TG-CCMB-AB198/2020|EPI ISL 539746|B.1.1.8|India|2020-08-14	0.0004391371	Asia
Asia|hCoV-19/SaudiArabia/KAUST-JEDDAH529/2020|EPI ISL 512946|B.1.1|Saudi Arabia|2020-04-23	Asia|hCoV-19/India/TG-CCMB-AB198/2020|EPI ISL 539746|B.1.1.8|India|2020-08-14	0.0003377412	Asia
Asia|hCoV-19/United Arab Emirates/H8/2020|EPI ISL 528720|B.1|United Arab Emirates|2020-04-24	Asia|hCoV-19/India/TG-CCMB-AB198/2020|EPI ISL 539746|B.1.1.8|India|2020-08-14	0.0006081911	Asia
Asia|hCoV-19/Japan/NGS-CD-235/2020|EPI ISL 481259|B.1.1.296|Japan|2020-04-24	Asia|hCoV-19/India/TG-CCMB-AB198/2020|EPI ISL 539746|B.1.1.8|India|2020-08-14	0.0004729345	Asia
Asia|hCoV-19/Oman/RESP-20-B-2937/2020|EPI ISL 518848|B.6|Oman|2020-04-24	Asia|hCoV-19/India/TG-CCMB-AB198/2020|EPI ISL 539746|B.1.1.8|India|2020-08-14	0.0009132805	Asia
Asia|hCoV-19/SaudiArabia/KAUST-MADINAH378/2020|EPI ISL 513143|B.1.247|Saudi Arabia|2020-04-24	Asia|hCoV-19/India/TG-CCMB-AB198/2020|EPI ISL 539746|B.1.1.8|India|2020-08-14	0.0006757867	Asia
Asia|hCoV-19/Israel/CVL-n-11594/2020|EPI ISL 475017|B.1.1|Israel|2020-04-25	Asia|hCoV-19/India/TG-CCMB-AB198/2020|EPI ISL 539746|B.1.1.8|India|2020-08-14	0.0003377412	Asia
Asia|hCoV-19/India/WB-IK22/2020|EPI ISL 508352|B.6|India|2020-04-25	Asia|hCoV-19/India/TG-CCMB-AB198/2020|EPI ISL 539746|B.1.1.8|India|2020-08-14	0.0008110211	Asia
Asia|hCoV-19/India/KA-nimh-5297/2020|EPI ISL 486398|B.6|India|2020-04-25	Asia|hCoV-19/India/TG-CCMB-AB198/2020|EPI ISL 539746|B.1.1.8|India|2020-08-14	0.0010480119	Asia
Asia|hCoV-19/India/WB-IK20/2020|EPI ISL 508350|B.1.5|India|2020-04-25	Asia|hCoV-19/India/TG-CCMB-AB198/2020|EPI ISL 539746|B.1.1.8|India|2020-08-14	0.0005067410	Asia
Asia|hCoV-19/Oman/C-6069/2020|EPI ISL 491146|B.1.1.27|Oman|2020-04-26	Asia|hCoV-19/India/TG-CCMB-AB198/2020|EPI ISL 539746|B.1.1.8|India|2020-08-14	0.0005743396	Asia
Asia|hCoV-19/India/GJ-GBRC92/2020|EPI ISL 447554|B.1.5|India|2020-04-26	Asia|hCoV-19/India/TG-CCMB-AB198/2020|EPI ISL 539746|B.1.1.8|India|2020-08-14	0.0004391371	Asia
Asia|hCoV-19/India/GJ-GBRC17b/2020|EPI ISL 437446|B.1.36|India|2020-04-26	Asia|hCoV-19/India/TG-CCMB-AB198/2020|EPI ISL 539746|B.1.1.8|India|2020-08-14	0.0007434305	Asia
Asia|hCoV-19/India/GJ-GBRC17a/2020|EPI ISL 437445|B.1.36|India|2020-04-26	Asia|hCoV-19/India/TG-CCMB-AB198/2020|EPI ISL 539746|B.1.1.8|India|2020-08-14	0.0007772750	Asia
Asia|hCoV-19/Oman/RESP-20-B-3563/2020|EPI ISL 518853|B.1.1.27|Oman|2020-04-27	Asia|hCoV-19/India/TG-CCMB-AB198/2020|EPI ISL 539746|B.1.1.8|India|2020-08-14	0.0005067024	Asia
Asia|hCoV-19/India/MH-MW5/2020|EPI ISL 508439|B.6|India|2020-04-27	Asia|hCoV-19/India/TG-CCMB-AB198/2020|EPI ISL 539746|B.1.1.8|India|2020-08-14	0.0007771895	Asia
Asia|hCoV-19/Oman/RESP-20-B-3564/2020|EPI ISL 518854|B.1.1.27|Oman|2020-04-27	Asia|hCoV-19/India/TG-CCMB-AB198/2020|EPI ISL 539746|B.1.1.8|India|2020-08-14	0.0005405187	Asia
Asia|hCoV-19/India/WB-IK27/2020|EPI ISL 508357|B.1.5|India|2020-04-27	Asia|hCoV-19/India/TG-CCMB-AB198/2020|EPI ISL 539746|B.1.1.8|India|2020-08-14	0.0005743738	Asia
Asia|hCoV-19/Oman/C-9263/2020|EPI ISL 491133|B.1.1.27|Oman|2020-04-28	Asia|hCoV-19/India/TG-CCMB-AB198/2020|EPI ISL 539746|B.1.1.8|India|2020-08-14	0.0004391240	Asia
Asia|hCoV-19/United Arab Emirates/L46302981/2020|EPI ISL 520716|B.4|United Arab Emirates|2020-04-28	Asia|hCoV-19/India/TG-CCMB-AB198/2020|EPI ISL 539746|B.1.1.8|India|2020-08-14	0.0009801883	Asia
Asia|hCoV-19/United Arab Emirates/12B/2020|EPI ISL 528686|B.1.1|United Arab Emirates|2020-04-28	Asia|hCoV-19/India/TG-CCMB-AB198/2020|EPI ISL 539746|B.1.1.8|India|2020-08-14	0.0003715402	Asia
Asia|hCoV-19/United Arab Emirates/16B/2020|EPI ISL 528690|B.1.1|United Arab Emirates|2020-04-28	Asia|hCoV-19/India/TG-CCMB-AB198/2020|EPI ISL 539746|B.1.1.8|India|2020-08-14	0.0005743033	Asia
Asia|hCoV-19/India/TN-CCMB-C13/2020|EPI ISL 458035|B.6|India|2020-04-29	Asia|hCoV-19/India/TG-CCMB-AB198/2020|EPI ISL 539746|B.1.1.8|India|2020-08-14	0.0008787240	Asia
Asia|hCoV-19/India/GJ-GBRC30/2020|EPI ISL 444461|B.1.36|India|2020-04-29	Asia|hCoV-19/India/TG-CCMB-AB198/2020|EPI ISL 539746|B.1.1.8|India|2020-08-14	0.0006419245	Asia
Asia|hCoV-19/India/TN-CCMB-C20/2020|EPI ISL 471583|B.1.246|India|2020-04-29	Asia|hCoV-19/India/TG-CCMB-AB198/2020|EPI ISL 539746|B.1.1.8|India|2020-08-14	0.0005743567	Asia
Asia|hCoV-19/India/GJ-GBRC75/2020|EPI ISL 447053|B.1.247|India|2020-04-29	Asia|hCoV-19/India/TG-CCMB-AB198/2020|EPI ISL 539746|B.1.1.8|India|2020-08-14	0.0006758183	Asia
Asia|hCoV-19/India/GJ-GBRC36/2020|EPI ISL 444467|B.1.246|India|2020-04-29	Asia|hCoV-19/India/TG-CCMB-AB198/2020|EPI ISL 539746|B.1.1.8|India|2020-08-14	0.0006419843	Asia
Asia|hCoV-19/India/GJ-GBRC29/2020|EPI ISL 444460|B.1|India|2020-04-30	Asia|hCoV-19/India/TG-CCMB-AB198/2020|EPI ISL 539746|B.1.1.8|India|2020-08-14	0.0004729406	Asia
Asia|hCoV-19/India/RJ-S25/2020|EPI ISL 455655|B.1.5|India|2020-04-30	Asia|hCoV-19/India/TG-CCMB-AB198/2020|EPI ISL 539746|B.1.1.8|India|2020-08-14	0.0005405097	Asia
Asia|hCoV-19/India/WB-S29/2020|EPI ISL 455658|A|India|2020-04-30	Asia|hCoV-19/India/TG-CCMB-AB198/2020|EPI ISL 539746|B.1.1.8|India|2020-08-14	0.0009125670	Asia
Asia|hCoV-19/SaudiArabia/KAUST-MADINAH655/2020|EPI ISL 513175|B.1.246|Saudi Arabia|2020-04-30	Asia|hCoV-19/India/TG-CCMB-AB198/2020|EPI ISL 539746|B.1.1.8|India|2020-08-14	0.0005743567	Asia
Asia|hCoV-19/Saudi Arabia/KAUST-JEDDAH576/2020|EPI ISL 512969|B.1.1|Saudi Arabia|2020-04-30	Asia|hCoV-19/India/TG-CCMB-AB198/2020|EPI ISL 539746|B.1.1.8|India|2020-08-14	0.0004391110	Asia
Asia|hCoV-19/India/WB-IK32/2020|EPI ISL 508362|B.1|India|2020-05-01	Asia|hCoV-19/India/TG-CCMB-AB198/2020|EPI ISL 539746|B.1.1.8|India|2020-08-14	0.0005067174	Asia
Asia|hCoV-19/India/WB-IK35/2020|EPI ISL 508364|B.1|India|2020-05-01	Asia|hCoV-19/India/TG-CCMB-AB198/2020|EPI ISL 539746|B.1.1.8|India|2020-08-14	0.0005745314	Asia
Asia|hCoV-19/Oman/C-11911/2020|EPI ISL 491170|B.1.1|Oman|2020-05-01	Asia|hCoV-19/India/TG-CCMB-AB198/2020|EPI ISL 539746|B.1.1.8|India|2020-08-14	0.0004391314	Asia
Asia|hCoV-19/Japan/Donner29/2020|EPI ISL 469287|B.1.1|Japan|2020-05-01	Asia|hCoV-19/India/TG-CCMB-AB198/2020|EPI ISL 539746|B.1.1.8|India|2020-08-14	0.0005066873	Asia
Asia|hCoV-19/United Arab Emirates/L920716500/2020|EPI ISL 520742|B.4|United Arab Emirates|2020-05-02	Asia|hCoV-19/India/TG-CCMB-AB198/2020|EPI ISL 539746|B.1.1.8|India|2020-08-14	0.0010140729	Asia
Asia|hCoV-19/India/GJ-GBRC51/2020|EPI ISL 444482|B.1.247|India|2020-05-02	Asia|hCoV-19/India/TG-CCMB-AB198/2020|EPI ISL 539746|B.1.1.8|India|2020-08-14	0.0005743300	Asia
Asia|hCoV-19/India/GJ-GBRC124/2020|EPI ISL 455021|B.1.160|India|2020-05-02	Asia|hCoV-19/India/TG-CCMB-AB198/2020|EPI ISL 539746|B.1.1.8|India|2020-08-14	0.0005743300	Asia
Asia|hCoV-19/India/GJ-GBRC122/2020|EPI ISL 455019|B.1.5|India|2020-05-02	Asia|hCoV-19/India/TG-CCMB-AB198/2020|EPI ISL 539746|B.1.1.8|India|2020-08-14	0.0004729266	Asia
Asia|hCoV-19/India/WB-S56/2020|EPI ISL 455675|B.1.5|India|2020-05-03	Asia|hCoV-19/India/TG-CCMB-AB198/2020|EPI ISL 539746|B.1.1.8|India|2020-08-14	0.0005743738	Asia
Asia|hCoV-19/India/KA-nimh-10559/2020|EPI ISL 486400|B.4|India|2020-05-03	Asia|hCoV-19/India/TG-CCMB-AB198/2020|EPI ISL 539746|B.1.1.8|India|2020-08-14	0.0010140861	Asia
Asia|hCoV-19/India/GJ-GBRC68/2020|EPI ISL 447045|B.1.36|India|2020-05-03	Asia|hCoV-19/India/TG-CCMB-AB198/2020|EPI ISL 539746|B.1.1.8|India|2020-08-14	0.0007095457	Asia
Asia|hCoV-19/India/GJ-GBRC88b/2020|EPI ISL 447550|B.1|India|2020-05-03	Asia|hCoV-19/India/TG-CCMB-AB198/2020|EPI ISL 539746|B.1.1.8|India|2020-08-14	0.0005067325	Asia
Asia|hCoV-19/Kazakhstan/33496/2020|EPI ISL 454585|B.1.3|Kazakhstan|2020-05-04	Asia|hCoV-19/India/TG-CCMB-AB198/2020|EPI ISL 539746|B.1.1.8|India|2020-08-14	0.0007095669	Asia
Asia|hCoV-19/India/WB-IK48/2020|EPI ISL 508375|B.1|India|2020-05-04	Asia|hCoV-19/India/TG-CCMB-AB198/2020|EPI ISL 539746|B.1.1.8|India|2020-08-14	0.0005067174	Asia
Asia|hCoV-19/India/WB-IK44/2020|EPI ISL 508371|B.1|India|2020-05-04	Asia|hCoV-19/India/TG-CCMB-AB198/2020|EPI ISL 539746|B.1.1.8|India|2020-08-14	0.0005067174	Asia
Asia|hCoV-19/Saudi Arabia/KAUST-JEDDAH723/2020|EPI ISL 512992|B.1.246|Saudi Arabia|2020-05-04	Asia|hCoV-19/India/TG-CCMB-AB198/2020|EPI ISL 539746|B.1.1.8|India|2020-08-14	0.0005405348	Asia
Asia|hCoV-19/India/GJ-GBRC81a/2020|EPI ISL 447540|B.1.247|India|2020-05-05	Asia|hCoV-19/India/TG-CCMB-AB198/2020|EPI ISL 539746|B.1.1.8|India|2020-08-14	0.0006081549	Asia
Asia|hCoV-19/India/GJ-GBRC76/2020|EPI ISL 447534|B.1.247|India|2020-05-05	Asia|hCoV-19/India/TG-CCMB-AB198/2020|EPI ISL 539746|B.1.1.8|India|2020-08-14	0.0006419544	Asia
Asia|hCoV-19/India/GJ-GBRC77/2020|EPI ISL 447535|B.1.247|India|2020-05-05	Asia|hCoV-19/India/TG-CCMB-AB198/2020|EPI ISL 539746|B.1.1.8|India|2020-08-14	0.0006419843	Asia
Asia|hCoV-19/United Arab Emirates/13/2020|EPI ISL 528687|B.1.1|United Arab Emirates|2020-05-05	Asia|hCoV-19/India/TG-CCMB-AB198/2020|EPI ISL 539746|B.1.1.8|India|2020-08-14	0.0004053249	Asia
Asia|hCoV-19/SaudiArabia/KAUST-MADINAH605/2020|EPI ISL 513170|B.1.186|Saudi Arabia|2020-05-06	Asia|hCoV-19/India/TG-CCMB-AB198/2020|EPI ISL 539746|B.1.1.8|India|2020-08-14	0.0005743300	Asia
Asia|hCoV-19/India/TN-CCMB-C21/2020|EPI ISL 471584|B|India|2020-05-06	Asia|hCoV-19/India/TG-CCMB-AB198/2020|EPI ISL 539746|B.1.1.8|India|2020-08-14	0.0006757641	Asia
Asia|hCoV-19/India/TN-CCMB-C19/2020|EPI ISL 458040|B.1.1|India|2020-05-06	Asia|hCoV-19/India/TG-CCMB-AB198/2020|EPI ISL 539746|B.1.1.8|India|2020-08-14	0.0004729345	Asia
Asia|hCoV-19/India/HR-TF38/2020|EPI ISL 508504|B.1.1.216|India|2020-05-06	Asia|hCoV-19/India/TG-CCMB-AB198/2020|EPI ISL 539746|B.1.1.8|India|2020-08-14	0.0004391110	Asia
Asia|hCoV-19/Oman/C-15758/2020|EPI ISL 491141|B.1.1.27|Oman|2020-05-07	Asia|hCoV-19/India/TG-CCMB-AB198/2020|EPI ISL 539746|B.1.1.8|India|2020-08-14	0.0005067024	Asia
Asia|hCoV-19/Japan/Donner34/2020|EPI ISL 469292|B.1.1|Japan|2020-05-07	Asia|hCoV-19/India/TG-CCMB-AB198/2020|EPI ISL 539746|B.1.1.8|India|2020-08-14	0.0005067108	Asia
Asia|hCoV-19/Bangladesh/BCSIR-NILMRC-053/2020|EPI ISL 465163|B.1.1.316|Bangladesh|2020-05-07	Asia|hCoV-19/India/TG-CCMB-AB198/2020|EPI ISL 539746|B.1.1.8|India|2020-08-14	0.0004391314	Asia
Asia|hCoV-19/Japan/Donner33/2020|EPI ISL 469291|B.1.1|Japan|2020-05-07	Asia|hCoV-19/India/TG-CCMB-AB198/2020|EPI ISL 539746|B.1.1.8|India|2020-08-14	0.0004391110	Asia
Asia|hCoV-19/Oman/205034466/2020|EPI ISL 457705|B.1.1.27|Oman|2020-05-08	Asia|hCoV-19/India/TG-CCMB-AB198/2020|EPI ISL 539746|B.1.1.8|India|2020-08-14	0.0004391167	Asia
Asia|hCoV-19/India/MH-NCCS-NR570/2020|EPI ISL 496587|B.1|India|2020-05-08	Asia|hCoV-19/India/TG-CCMB-AB198/2020|EPI ISL 539746|B.1.1.8|India|2020-08-14	0.0005067174	Asia
Asia|hCoV-19/Bangladesh/BARJ-CVASU-CTG-506/2020|EPI ISL 450342|A|Bangladesh|2020-05-08	Asia|hCoV-19/India/TG-CCMB-AB198/2020|EPI ISL 539746|B.1.1.8|India|2020-08-14	0.0009463534	Asia
Asia|hCoV-19/SaudiArabia/KAUST-MADINAH688/2020|EPI ISL 513178|A|Saudi Arabia|2020-05-08	Asia|hCoV-19/India/TG-CCMB-AB198/2020|EPI ISL 539746|B.1.1.8|India|2020-08-14	0.0007096328	Asia
Asia|hCoV-19/Kazakhstan/38716/2020|EPI ISL 454575|B.1.3|Kazakhstan|2020-05-09	Asia|hCoV-19/India/TG-CCMB-AB198/2020|EPI ISL 539746|B.1.1.8|India|2020-08-14	0.0007433710	Asia
Asia|hCoV-19/Oman/C-16516/2020|EPI ISL 491153|B.1.1|Oman|2020-05-09	Asia|hCoV-19/India/TG-CCMB-AB198/2020|EPI ISL 539746|B.1.1.8|India|2020-08-14	0.0005067344	Asia
Asia|hCoV-19/India/KA-nimh-13855/2020|EPI ISL 515954|A|India|2020-05-09	Asia|hCoV-19/India/TG-CCMB-AB198/2020|EPI ISL 539746|B.1.1.8|India|2020-08-14	0.0008448812	Asia
Asia|hCoV-19/Bangladesh/BCSIR-NILMRC-088/2020|EPI ISL 466686|B.1|Bangladesh|2020-05-09	Asia|hCoV-19/India/TG-CCMB-AB198/2020|EPI ISL 539746|B.1.1.8|India|2020-08-14	0.0004729424	Asia
Asia|hCoV-19/Oman/205035037/2020|EPI ISL 491968|B.1.1.27|Oman|2020-05-10	Asia|hCoV-19/India/TG-CCMB-AB198/2020|EPI ISL 539746|B.1.1.8|India|2020-08-14	0.0004729266	Asia
Asia|hCoV-19/Bangladesh/BARJ-CVASU-CTG-518/2020|EPI ISL 450345|A|Bangladesh|2020-05-10	Asia|hCoV-19/India/TG-CCMB-AB198/2020|EPI ISL 539746|B.1.1.8|India|2020-08-14	0.0008786945	Asia
Asia|hCoV-19/Malaysia/IMR WC55122/2020|EPI ISL 490089|B.1.1.1|Malaysia|2020-05-10	Asia|hCoV-19/India/TG-CCMB-AB198/2020|EPI ISL 539746|B.1.1.8|India|2020-08-14	0.0006421498	Asia
Asia|hCoV-19/India/GJ-GBRC108/2020|EPI ISL 451153|B.1.36|India|2020-05-10	Asia|hCoV-19/India/TG-CCMB-AB198/2020|EPI ISL 539746|B.1.1.8|India|2020-08-14	0.0007095907	Asia
Asia|hCoV-19/Indonesia/EJ-ITD-8402NT/2020|EPI ISL 529138|B.1.246|Indonesia|2020-05-11	Asia|hCoV-19/India/TG-CCMB-AB198/2020|EPI ISL 539746|B.1.1.8|India|2020-08-14	0.0005405348	Asia
Asia|hCoV-19/India/TG-CCMB-L988/2020|EPI ISL 458064|B.1|India|2020-05-11	Asia|hCoV-19/India/TG-CCMB-AB198/2020|EPI ISL 539746|B.1.1.8|India|2020-08-14	0.0005743812	Asia
Asia|hCoV-19/India/TG-CCMB-L1021/2020|EPI ISL 458046|B.1.1.8|India|2020-05-11	Asia|hCoV-19/India/TG-CCMB-AB198/2020|EPI ISL 539746|B.1.1.8|India|2020-08-14	0.0004053694	Asia
Asia|hCoV-19/India/TG-CCMB-L1026/2020|EPI ISL 458050|B.1.1.8|India|2020-05-11	Asia|hCoV-19/India/TG-CCMB-AB198/2020|EPI ISL 539746|B.1.1.8|India|2020-08-14	0.0004391796	Asia
Asia|hCoV-19/SaudiArabia/KAUST-MADINAH958/2020|EPI ISL 513208|B.1.36|Saudi Arabia|2020-05-12	Asia|hCoV-19/India/TG-CCMB-AB198/2020|EPI ISL 539746|B.1.1.8|India|2020-08-14	0.0007433613	Asia
Asia|hCoV-19/United Arab Emirates/38/2020|EPI ISL 528698|B.1.1|United Arab Emirates|2020-05-12	Asia|hCoV-19/India/TG-CCMB-AB198/2020|EPI ISL 539746|B.1.1.8|India|2020-08-14	0.0004729266	Asia
Asia|hCoV-19/India/HR-TF41/2020|EPI ISL 508506|B.1.36|India|2020-05-12	Asia|hCoV-19/India/TG-CCMB-AB198/2020|EPI ISL 539746|B.1.1.8|India|2020-08-14	0.0007433613	Asia
Asia|hCoV-19/India/KA-IB35/2020|EPI ISL 508314|B.6|India|2020-05-12	Asia|hCoV-19/India/TG-CCMB-AB198/2020|EPI ISL 539746|B.1.1.8|India|2020-08-14	0.0008114838	Asia
Asia|hCoV-19/United Arab Emirates/L3290161092/2020|EPI ISL 520681|B.1.5|United Arab Emirates|2020-05-13	Asia|hCoV-19/India/TG-CCMB-AB198/2020|EPI ISL 539746|B.1.1.8|India|2020-08-14	0.0006082013	Asia
Asia|hCoV-19/Bangladesh/BARJ-CVASU-CTG-502/2020|EPI ISL 450340|A|Bangladesh|2020-05-13	Asia|hCoV-19/India/TG-CCMB-AB198/2020|EPI ISL 539746|B.1.1.8|India|2020-08-14	0.0008786945	Asia
Asia|hCoV-19/India/TG-CCMB-OM1/2020|EPI ISL 495274|B.1.1.8|India|2020-05-13	Asia|hCoV-19/India/TG-CCMB-AB198/2020|EPI ISL 539746|B.1.1.8|India|2020-08-14	0.0002026221	Asia
Asia|hCoV-19/United Arab Emirates/L3290162047/2020|EPI ISL 520682|B.1.1|United Arab Emirates|2020-05-13	Asia|hCoV-19/India/TG-CCMB-AB198/2020|EPI ISL 539746|B.1.1.8|India|2020-08-14	0.0004728984	Asia
Asia|hCoV-19/Japan/Donner37/2020|EPI ISL 469295|B.1.1|Japan|2020-05-14	Asia|hCoV-19/India/TG-CCMB-AB198/2020|EPI ISL 539746|B.1.1.8|India|2020-08-14	0.0004391110	Asia
Asia|hCoV-19/United Arab Emirates/L2005036025/2020|EPI ISL 520674|B.1|United Arab Emirates|2020-05-14	Asia|hCoV-19/India/TG-CCMB-AB198/2020|EPI ISL 539746|B.1.1.8|India|2020-08-14	0.0005405579	Asia
Asia|hCoV-19/India/KA-nimh-19188/2020|EPI ISL 515967|B.4|India|2020-05-14	Asia|hCoV-19/India/TG-CCMB-AB198/2020|EPI ISL 539746|B.1.1.8|India|2020-08-14	0.0010817866	Asia
Asia|hCoV-19/India/WB-IK70/2020|EPI ISL 511904|B.1.5|India|2020-05-14	Asia|hCoV-19/India/TG-CCMB-AB198/2020|EPI ISL 539746|B.1.1.8|India|2020-08-14	0.0005405096	Asia
Asia|hCoV-19/Oman/205036082/2020|EPI ISL 491973|B.1.1.27|Oman|2020-05-15	Asia|hCoV-19/India/TG-CCMB-AB198/2020|EPI ISL 539746|B.1.1.8|India|2020-08-14	0.0005067325	Asia
Asia|hCoV-19/India/TG-CCMB-OM9/2020|EPI ISL 495297|B.1.1.8|India|2020-05-15	Asia|hCoV-19/India/TG-CCMB-AB198/2020|EPI ISL 539746|B.1.1.8|India|2020-08-14	0.0003377312	Asia
Asia|hCoV-19/Pakistan/KPK-KUST-SJTU/2020|EPI ISL 513925|B.1|Pakistan|2020-05-15	Asia|hCoV-19/India/TG-CCMB-AB198/2020|EPI ISL 539746|B.1.1.8|India|2020-08-14	0.0008110967	Asia
Asia|hCoV-19/Hong Kong/HKU-200723-106/2020|EPI ISL 498271|B.1|Hong Kong|2020-05-15	Asia|hCoV-19/India/TG-CCMB-AB198/2020|EPI ISL 539746|B.1.1.8|India|2020-08-14	0.0005743567	Asia
Asia|hCoV-19/India/KA-nimh-19696/2020|EPI ISL 515971|B.1.1|India|2020-05-16	Asia|hCoV-19/India/TG-CCMB-AB198/2020|EPI ISL 539746|B.1.1.8|India|2020-08-14	0.0005405278	Asia
Asia|hCoV-19/Oman/205036179/2020|EPI ISL 491976|B.1.1.27|Oman|2020-05-16	Asia|hCoV-19/India/TG-CCMB-AB198/2020|EPI ISL 539746|B.1.1.8|India|2020-08-14	0.0005743204	Asia
Asia|hCoV-19/India/GJ-GBRC146b/2020|EPI ISL 458107|B.1|India|2020-05-16	Asia|hCoV-19/India/TG-CCMB-AB198/2020|EPI ISL 539746|B.1.1.8|India|2020-08-14	0.0005405509	Asia
Asia|hCoV-19/India/MH-NCCS-NR1553/2020|EPI ISL 496562|B.1|India|2020-05-17	Asia|hCoV-19/India/TG-CCMB-AB198/2020|EPI ISL 539746|B.1.1.8|India|2020-08-14	0.0005405096	Asia
Asia|hCoV-19/Oman/205036713/2020|EPI ISL 491983|B.1.1.27|Oman|2020-05-17	Asia|hCoV-19/India/TG-CCMB-AB198/2020|EPI ISL 539746|B.1.1.8|India|2020-08-14	0.0005067174	Asia
Asia|hCoV-19/Oman/205036702/2020|EPI ISL 491982|B.1.1.27|Oman|2020-05-17	Asia|hCoV-19/India/TG-CCMB-AB198/2020|EPI ISL 539746|B.1.1.8|India|2020-08-14	0.0004729046	Asia
Asia|hCoV-19/India/WB-IK83/2020|EPI ISL 508403|B.1|India|2020-05-17	Asia|hCoV-19/India/TG-CCMB-AB198/2020|EPI ISL 539746|B.1.1.8|India|2020-08-14	0.0005743567	Asia
Asia|hCoV-19/United Arab Emirates/L3290224549/2020|EPI ISL 520690|A|United Arab Emirates|2020-05-18	Asia|hCoV-19/India/TG-CCMB-AB198/2020|EPI ISL 539746|B.1.1.8|India|2020-08-14	0.0009125516	Asia
Asia|hCoV-19/India/GJ-GBRC150a/2020|EPI ISL 458112|B.1.36|India|2020-05-18	Asia|hCoV-19/India/TG-CCMB-AB198/2020|EPI ISL 539746|B.1.1.8|India|2020-08-14	0.0007433959	Asia
Asia|hCoV-19/India/GJ-GBRC150b/2020|EPI ISL 458113|B.1.36|India|2020-05-18	Asia|hCoV-19/India/TG-CCMB-AB198/2020|EPI ISL 539746|B.1.1.8|India|2020-08-14	0.0008110106	Asia
Asia|hCoV-19/United Arab Emirates/L3290223961/2020|EPI ISL 520689|A|United Arab Emirates|2020-05-18	Asia|hCoV-19/India/TG-CCMB-AB198/2020|EPI ISL 539746|B.1.1.8|India|2020-08-14	0.0008448812	Asia
Asia|hCoV-19/India/OR-ILSCV25367/2020|EPI ISL 481110|B.1.1|India|2020-05-19	Asia|hCoV-19/India/TG-CCMB-AB198/2020|EPI ISL 539746|B.1.1.8|India|2020-08-14	0.0005404935	Asia
Asia|hCoV-19/India/KA-IB22/2020|EPI ISL 508300|B.1.1|India|2020-05-19	Asia|hCoV-19/India/TG-CCMB-AB198/2020|EPI ISL 539746|B.1.1.8|India|2020-08-14	0.0004053181	Asia
Asia|hCoV-19/United Arab Emirates/L3290235819/2020|EPI ISL 520691|B.1.1|United Arab Emirates|2020-05-19	Asia|hCoV-19/India/TG-CCMB-AB198/2020|EPI ISL 539746|B.1.1.8|India|2020-08-14	0.0003715229	Asia
Asia|hCoV-19/India/OR-ILSCV25378/2020|EPI ISL 481111|A|India|2020-05-19	Asia|hCoV-19/India/TG-CCMB-AB198/2020|EPI ISL 539746|B.1.1.8|India|2020-08-14	0.0008110829	Asia
Asia|hCoV-19/United Arab Emirates/L3290250769/2020|EPI ISL 520697|B.1.1|United Arab Emirates|2020-05-20	Asia|hCoV-19/India/TG-CCMB-AB198/2020|EPI ISL 539746|B.1.1.8|India|2020-08-14	0.0004053181	Asia
Asia|hCoV-19/India/WB-IK90/2020|EPI ISL 508408|B.1|India|2020-05-20	Asia|hCoV-19/India/TG-CCMB-AB198/2020|EPI ISL 539746|B.1.1.8|India|2020-08-14	0.0006419436	Asia
Asia|hCoV-19/United Arab Emirates/L3290264100/2020|EPI ISL 520704|B.1.1|United Arab Emirates|2020-05-20	Asia|hCoV-19/India/TG-CCMB-AB198/2020|EPI ISL 539746|B.1.1.8|India|2020-08-14	0.0004053061	Asia
Asia|hCoV-19/India/WB-IK92/2020|EPI ISL 508410|B.1|India|2020-05-20	Asia|hCoV-19/India/TG-CCMB-AB198/2020|EPI ISL 539746|B.1.1.8|India|2020-08-14	0.0005405348	Asia
Asia|hCoV-19/Oman/RESP-20-B-15133/2020|EPI ISL 518825|B.1.1.27|Oman|2020-05-21	Asia|hCoV-19/India/TG-CCMB-AB198/2020|EPI ISL 539746|B.1.1.8|India|2020-08-14	0.0005404684	Asia
Asia|hCoV-19/India/TG-CCMB-L1208/2020|EPI ISL 471588|B.1|India|2020-05-21	Asia|hCoV-19/India/TG-CCMB-AB198/2020|EPI ISL 539746|B.1.1.8|India|2020-08-14	0.0008448452	Asia
Asia|hCoV-19/India/MH-NCCS-NR2245/2020|EPI ISL 496572|B.1.247|India|2020-05-21	Asia|hCoV-19/India/TG-CCMB-AB198/2020|EPI ISL 539746|B.1.1.8|India|2020-08-14	0.0006757239	Asia
Asia|hCoV-19/Oman/RESP-20-B-15173/2020|EPI ISL 518826|B.1.1.27|Oman|2020-05-21	Asia|hCoV-19/India/TG-CCMB-AB198/2020|EPI ISL 539746|B.1.1.8|India|2020-08-14	0.0004391167	Asia
Asia|hCoV-19/South Korea/KCDC2299/2020|EPI ISL 510635|B.1.370|South Korea|2020-05-22	Asia|hCoV-19/India/TG-CCMB-AB198/2020|EPI ISL 539746|B.1.1.8|India|2020-08-14	0.0006757755	Asia
Asia|hCoV-19/Oman/205038337/2020|EPI ISL 491996|B.1.1.27|Oman|2020-05-22	Asia|hCoV-19/India/TG-CCMB-AB198/2020|EPI ISL 539746|B.1.1.8|India|2020-08-14	0.0004729125	Asia
Asia|hCoV-19/Oman/RESP-20-B-15879/2020|EPI ISL 518835|B.1.1.27|Oman|2020-05-22	Asia|hCoV-19/India/TG-CCMB-AB198/2020|EPI ISL 539746|B.1.1.8|India|2020-08-14	0.0004729046	Asia
Asia|hCoV-19/Oman/205038157/2020|EPI ISL 491993|B.1.1.27|Oman|2020-05-22	Asia|hCoV-19/India/TG-CCMB-AB198/2020|EPI ISL 539746|B.1.1.8|India|2020-08-14	0.0007095366	Asia
Asia|hCoV-19/Bangladesh/BCSIR-NILMRC-009/2020|EPI ISL 462095|B.1.1.316|Bangladesh|2020-05-23	Asia|hCoV-19/India/TG-CCMB-AB198/2020|EPI ISL 539746|B.1.1.8|India|2020-08-14	0.0004729125	Asia
Asia|hCoV-19/India/MH-AFMC-5458/2020|EPI ISL 496529|B.6|India|2020-05-23	Asia|hCoV-19/India/TG-CCMB-AB198/2020|EPI ISL 539746|B.1.1.8|India|2020-08-14	0.0009801298	Asia
Asia|hCoV-19/Bangladesh/BCSIR-NILMRC-002/2020|EPI ISL 462091|B.1.1|Bangladesh|2020-05-23	Asia|hCoV-19/India/TG-CCMB-AB198/2020|EPI ISL 539746|B.1.1.8|India|2020-08-14	0.0005067024	Asia
Asia|hCoV-19/Bangladesh/BCSIR-NILMRC-003/2020|EPI ISL 462092|B.1.1.316|Bangladesh|2020-05-23	Asia|hCoV-19/India/TG-CCMB-AB198/2020|EPI ISL 539746|B.1.1.8|India|2020-08-14	0.0004053438	Asia
Asia|hCoV-19/SaudiArabia/KAUST-JEDDAH888/2020|EPI ISL 513037|B.1|Saudi Arabia|2020-05-24	Asia|hCoV-19/India/TG-CCMB-AB198/2020|EPI ISL 539746|B.1.1.8|India|2020-08-14	0.0004053370	Asia
Asia|hCoV-19/India/TG-CCMB-GC2/2020|EPI ISL 528812|B.1.1|India|2020-05-24	Asia|hCoV-19/India/TG-CCMB-AB198/2020|EPI ISL 539746|B.1.1.8|India|2020-08-14	0.0003715402	Asia
Asia|hCoV-19/SaudiArabia/KAUST-JEDDAH831/2020|EPI ISL 513005|B.1.246|Saudi Arabia|2020-05-24	Asia|hCoV-19/India/TG-CCMB-AB198/2020|EPI ISL 539746|B.1.1.8|India|2020-08-14	0.0006081266	Asia
Asia|hCoV-19/India/GJ-GBRC139a/2020|EPI ISL 458097|B.1.247|India|2020-05-24	Asia|hCoV-19/India/TG-CCMB-AB198/2020|EPI ISL 539746|B.1.1.8|India|2020-08-14	0.0006757239	Asia
Asia|hCoV-19/India/TG-CCMB-L1452/2020|EPI ISL 471591|B.1.247|India|2020-05-25	Asia|hCoV-19/India/TG-CCMB-AB198/2020|EPI ISL 539746|B.1.1.8|India|2020-08-14	0.0007095787	Asia
Asia|hCoV-19/India/TG-CCMB-L1460/2020|EPI ISL 471597|B.1.160|India|2020-05-25	Asia|hCoV-19/India/TG-CCMB-AB198/2020|EPI ISL 539746|B.1.1.8|India|2020-08-14	0.0006081832	Asia
Asia|hCoV-19/United Arab Emirates/L3290314014/2020|EPI ISL 520706|A|United Arab Emirates|2020-05-25	Asia|hCoV-19/India/TG-CCMB-AB198/2020|EPI ISL 539746|B.1.1.8|India|2020-08-14	0.0008448419	Asia
Asia|hCoV-19/India/TG-CCMB-L1453/2020|EPI ISL 471592|B.1.247|India|2020-05-25	Asia|hCoV-19/India/TG-CCMB-AB198/2020|EPI ISL 539746|B.1.1.8|India|2020-08-14	0.0007095576	Asia
Asia|hCoV-19/Bangladesh/BCSIR-NILMRC-066/2020|EPI ISL 464164|B.1.1.316|Bangladesh|2020-05-26	Asia|hCoV-19/India/TG-CCMB-AB198/2020|EPI ISL 539746|B.1.1.8|India|2020-08-14	0.0005405530	Asia
Asia|hCoV-19/SaudiArabia/KAUST-MADINAH862/2020|EPI ISL 513197|B.1.160|Saudi Arabia|2020-05-26	Asia|hCoV-19/India/TG-CCMB-AB198/2020|EPI ISL 539746|B.1.1.8|India|2020-08-14	0.0006419735	Asia
Asia|hCoV-19/SaudiArabia/KAUST-MADINAH896/2020|EPI ISL 513199|B.1|Saudi Arabia|2020-05-26	Asia|hCoV-19/India/TG-CCMB-AB198/2020|EPI ISL 539746|B.1.1.8|India|2020-08-14	0.0007095576	Asia
Asia|hCoV-19/India/WB-S83/2020|EPI ISL 511899|B.1|India|2020-05-26	Asia|hCoV-19/India/TG-CCMB-AB198/2020|EPI ISL 539746|B.1.1.8|India|2020-08-14	0.0006758270	Asia
Asia|hCoV-19/India/GJ-GBRC164/2020|EPI ISL 461499|B.1.36|India|2020-05-27	Asia|hCoV-19/India/TG-CCMB-AB198/2020|EPI ISL 539746|B.1.1.8|India|2020-08-14	0.0007433613	Asia
Asia|hCoV-19/India/GJ-GBRC161b/2020|EPI ISL 461494|B.1|India|2020-05-27	Asia|hCoV-19/India/TG-CCMB-AB198/2020|EPI ISL 539746|B.1.1.8|India|2020-08-14	0.0005405600	Asia
Asia|hCoV-19/United Arab Emirates/L3290324509/2020|EPI ISL 520707|B.4|United Arab Emirates|2020-05-27	Asia|hCoV-19/India/TG-CCMB-AB198/2020|EPI ISL 539746|B.1.1.8|India|2020-08-14	0.0009802504	Asia
Asia|hCoV-19/India/GJ-GBRC163b/2020|EPI ISL 461498|B.1|India|2020-05-27	Asia|hCoV-19/India/TG-CCMB-AB198/2020|EPI ISL 539746|B.1.1.8|India|2020-08-14	0.0006081910	Asia
Asia|hCoV-19/Oman/205039569/2020|EPI ISL 492006|B.1.1.27|Oman|2020-05-28	Asia|hCoV-19/India/TG-CCMB-AB198/2020|EPI ISL 539746|B.1.1.8|India|2020-08-14	0.0004391036	Asia
Asia|hCoV-19/India/HR-IMT-AE21/2020|EPI ISL 560318|B.1|India|2020-05-28	Asia|hCoV-19/India/TG-CCMB-AB198/2020|EPI ISL 539746|B.1.1.8|India|2020-08-14	0.0006081832	Asia
Asia|hCoV-19/Oman/205039531/2020|EPI ISL 492005|B.1.1.27|Oman|2020-05-28	Asia|hCoV-19/India/TG-CCMB-AB198/2020|EPI ISL 539746|B.1.1.8|India|2020-08-14	0.0005067174	Asia
Asia|hCoV-19/India/WB-S67/2020|EPI ISL 508457|B.1|India|2020-05-28	Asia|hCoV-19/India/TG-CCMB-AB198/2020|EPI ISL 539746|B.1.1.8|India|2020-08-14	0.0005743909	Asia
Asia|hCoV-19/India/TG-CCMB-L1684/2020|EPI ISL 471622|B.1.1.8|India|2020-05-29	Asia|hCoV-19/India/TG-CCMB-AB198/2020|EPI ISL 539746|B.1.1.8|India|2020-08-14	0.0003039609	Asia
Asia|hCoV-19/India/MH-MW33/2020|EPI ISL 508436|B.1.1|India|2020-05-29	Asia|hCoV-19/India/TG-CCMB-AB198/2020|EPI ISL 539746|B.1.1.8|India|2020-08-14	0.0005067108	Asia
Asia|hCoV-19/India/UT-AR30/2020|EPI ISL 508178|B.1.1|India|2020-05-29	Asia|hCoV-19/India/TG-CCMB-AB198/2020|EPI ISL 539746|B.1.1.8|India|2020-08-14	0.0004391110	Asia
Asia|hCoV-19/India/OR-ILSCV32007/2020|EPI ISL 481154|B.1.247|India|2020-05-29	Asia|hCoV-19/India/TG-CCMB-AB198/2020|EPI ISL 539746|B.1.1.8|India|2020-08-14	0.0006758182	Asia
Asia|hCoV-19/United Arab Emirates/L3290361549/2020|EPI ISL 520708|B.1.1.296|United Arab Emirates|2020-05-30	Asia|hCoV-19/India/TG-CCMB-AB198/2020|EPI ISL 539746|B.1.1.8|India|2020-08-14	0.0006081368	Asia
Asia|hCoV-19/United Arab Emirates/L3290363526/2020|EPI ISL 520710|A|United Arab Emirates|2020-05-30	Asia|hCoV-19/India/TG-CCMB-AB198/2020|EPI ISL 539746|B.1.1.8|India|2020-08-14	0.0009125516	Asia
Asia|hCoV-19/United Arab Emirates/L2005036714/2020|EPI ISL 520676|B.1.1|United Arab Emirates|2020-05-30	Asia|hCoV-19/India/TG-CCMB-AB198/2020|EPI ISL 539746|B.1.1.8|India|2020-08-14	0.0003715229	Asia
Asia|hCoV-19/Oman/205039804/2020|EPI ISL 492009|B.1.1.27|Oman|2020-05-30	Asia|hCoV-19/India/TG-CCMB-AB198/2020|EPI ISL 539746|B.1.1.8|India|2020-08-14	0.0004732482	Asia
Asia|hCoV-19/Oman/205040106/2020|EPI ISL 492011|B.1.1.27|Oman|2020-05-31	Asia|hCoV-19/India/TG-CCMB-AB198/2020|EPI ISL 539746|B.1.1.8|India|2020-08-14	0.0005405348	Asia
Asia|hCoV-19/Oman/205040194/2020|EPI ISL 492012|B.1.1.27|Oman|2020-05-31	Asia|hCoV-19/India/TG-CCMB-AB198/2020|EPI ISL 539746|B.1.1.8|India|2020-08-14	0.0004728905	Asia
Asia|hCoV-19/Bangladesh/BCSIR-NILMRC-319/2020|EPI ISL 498932|B.1.1.316|Bangladesh|2020-05-31	Asia|hCoV-19/India/TG-CCMB-AB198/2020|EPI ISL 539746|B.1.1.8|India|2020-08-14	0.0005067580	Asia
Asia|hCoV-19/Bangladesh/BCSIR-NILMRC-320/2020|EPI ISL 504181|B.1.1|Bangladesh|2020-05-31	Asia|hCoV-19/India/TG-CCMB-AB198/2020|EPI ISL 539746|B.1.1.8|India|2020-08-14	0.0006757982	Asia
Asia|hCoV-19/Bangladesh/BCSIR-NILMRC-052/2020|EPI ISL 466627|B.1.1|Bangladesh|2020-06-01	Asia|hCoV-19/India/TG-CCMB-AB198/2020|EPI ISL 539746|B.1.1.8|India|2020-08-14	0.0004728984	Asia
Asia|hCoV-19/India/UT-AR4/2020|EPI ISL 508184|B.1.1|India|2020-06-01	Asia|hCoV-19/India/TG-CCMB-AB198/2020|EPI ISL 539746|B.1.1.8|India|2020-08-14	0.0004729125	Asia
Asia|hCoV-19/Bangladesh/BCSIR-NILMRC-080/2020|EPI ISL 464162|B.1.1|Bangladesh|2020-06-01	Asia|hCoV-19/India/TG-CCMB-AB198/2020|EPI ISL 539746|B.1.1.8|India|2020-08-14	0.0003715340	Asia
Asia|hCoV-19/Bangladesh/BCSIR-NILMRC-073/2020|EPI ISL 466689|B.1.1|Bangladesh|2020-06-01	Asia|hCoV-19/India/TG-CCMB-AB198/2020|EPI ISL 539746|B.1.1.8|India|2020-08-14	0.0004391445	Asia
Asia|hCoV-19/India/TG-CCMB-L1746/2020|EPI ISL 471631|B.1.1.8|India|2020-06-01	Asia|hCoV-19/India/TG-CCMB-AB198/2020|EPI ISL 539746|B.1.1.8|India|2020-08-14	0.0003377469	Asia
Asia|hCoV-19/India/UT-AR33/2020|EPI ISL 508181|A|India|2020-06-02	Asia|hCoV-19/India/TG-CCMB-AB198/2020|EPI ISL 539746|B.1.1.8|India|2020-08-14	0.0010817823	Asia
Asia|hCoV-19/United Arab Emirates/313/2020|EPI ISL 528696|B.1.1.296|United Arab Emirates|2020-06-02	Asia|hCoV-19/India/TG-CCMB-AB198/2020|EPI ISL 539746|B.1.1.8|India|2020-08-14	0.0005743396	Asia
Asia|hCoV-19/India/TG-CCMB-L1811/2020|EPI ISL 471637|B.1.1.8|India|2020-06-02	Asia|hCoV-19/India/TG-CCMB-AB198/2020|EPI ISL 539746|B.1.1.8|India|2020-08-14	0.0003377469	Asia
Asia|hCoV-19/India/TG-CCMB-L1822-ONT/2020|EPI ISL 495164|B.1.1.8|India|2020-06-02	Asia|hCoV-19/India/TG-CCMB-AB198/2020|EPI ISL 539746|B.1.1.8|India|2020-08-14	0.0005405439	Asia
Asia|hCoV-19/United Arab Emirates/310/2020|EPI ISL 528695|B.1.1|United Arab Emirates|2020-06-02	Asia|hCoV-19/India/TG-CCMB-AB198/2020|EPI ISL 539746|B.1.1.8|India|2020-08-14	0.0004729204	Asia
Asia|hCoV-19/Bangladesh/BCSIR-NILMRC-327/2020|EPI ISL 498793|B.1.1|Bangladesh|2020-06-03	Asia|hCoV-19/India/TG-CCMB-AB198/2020|EPI ISL 539746|B.1.1.8|India|2020-08-14	0.0004728765	Asia
Asia|hCoV-19/India/GJ-GBRC183b/2020|EPI ISL 467054|B.1|India|2020-06-03	Asia|hCoV-19/India/TG-CCMB-AB198/2020|EPI ISL 539746|B.1.1.8|India|2020-08-14	0.0006081164	Asia
Asia|hCoV-19/Bangladesh/BCSIR-NILMRC-330/2020|EPI ISL 504182|B.1.1|Bangladesh|2020-06-03	Asia|hCoV-19/India/TG-CCMB-AB198/2020|EPI ISL 539746|B.1.1.8|India|2020-08-14	0.0006758296	Asia
Asia|hCoV-19/United Arab Emirates/L2006030255/2020|EPI ISL 520678|B.4|United Arab Emirates|2020-06-03	Asia|hCoV-19/India/TG-CCMB-AB198/2020|EPI ISL 539746|B.1.1.8|India|2020-08-14	0.0009125670	Asia
Asia|hCoV-19/India/GJ-GBRC181b/2020|EPI ISL 467050|B.1.36|India|2020-06-03	Asia|hCoV-19/India/TG-CCMB-AB198/2020|EPI ISL 539746|B.1.1.8|India|2020-08-14	0.0007772127	Asia
Asia|hCoV-19/India/KA-IB41/2020|EPI ISL 508320|B.1.1|India|2020-06-04	Asia|hCoV-19/India/TG-CCMB-AB198/2020|EPI ISL 539746|B.1.1.8|India|2020-08-14	0.0004391240	Asia
Asia|hCoV-19/Oman/205041374/2020|EPI ISL 492016|B.1.1.27|Oman|2020-06-04	Asia|hCoV-19/India/TG-CCMB-AB198/2020|EPI ISL 539746|B.1.1.8|India|2020-08-14	0.0006419353	Asia
Asia|hCoV-19/India/TG-CCMB-M22/2020|EPI ISL 495194|B.1.1.8|India|2020-06-04	Asia|hCoV-19/India/TG-CCMB-AB198/2020|EPI ISL 539746|B.1.1.8|India|2020-08-14	0.0003377469	Asia
Asia|hCoV-19/India/TG-CCMB-M2/2020|EPI ISL 495192|B.1.1.8|India|2020-06-04	Asia|hCoV-19/India/TG-CCMB-AB198/2020|EPI ISL 539746|B.1.1.8|India|2020-08-14	0.0003715229	Asia
Asia|hCoV-19/India/TG-CCMB-L1931/2020|EPI ISL 495171|B.1.1.8|India|2020-06-04	Asia|hCoV-19/India/TG-CCMB-AB198/2020|EPI ISL 539746|B.1.1.8|India|2020-08-14	0.0003715292	Asia
Asia|hCoV-19/India/GJ-GBRC190/2020|EPI ISL 469033|B.1.160|India|2020-06-05	Asia|hCoV-19/India/TG-CCMB-AB198/2020|EPI ISL 539746|B.1.1.8|India|2020-08-14	0.0006757868	Asia
Asia|hCoV-19/India/OR-ILSCV32889/2020|EPI ISL 481171|B.1.1|India|2020-06-05	Asia|hCoV-19/India/TG-CCMB-AB198/2020|EPI ISL 539746|B.1.1.8|India|2020-08-14	0.0004729125	Asia
Asia|hCoV-19/India/GJ-GBRC192/2020|EPI ISL 469036|B.1.160|India|2020-06-05	Asia|hCoV-19/India/TG-CCMB-AB198/2020|EPI ISL 539746|B.1.1.8|India|2020-08-14	0.0006081266	Asia
Asia|hCoV-19/India/GJ-GBRC361a/2020|EPI ISL 514611|B.1.247|India|2020-06-05	Asia|hCoV-19/India/TG-CCMB-AB198/2020|EPI ISL 539746|B.1.1.8|India|2020-08-14	0.0008110106	Asia
Asia|hCoV-19/Oman/205041592/2020|EPI ISL 492017|B.1.1.27|Oman|2020-06-05	Asia|hCoV-19/India/TG-CCMB-AB198/2020|EPI ISL 539746|B.1.1.8|India|2020-08-14	0.0005404845	Asia
Asia|hCoV-19/India/TG-CCMB-M175/2020|EPI ISL 495190|B.1.1.8|India|2020-06-06	Asia|hCoV-19/India/TG-CCMB-AB198/2020|EPI ISL 539746|B.1.1.8|India|2020-08-14	0.0003377469	Asia
Asia|hCoV-19/India/TG-CCMB-M135/2020|EPI ISL 495184|B.1.1.8|India|2020-06-06	Asia|hCoV-19/India/TG-CCMB-AB198/2020|EPI ISL 539746|B.1.1.8|India|2020-08-14	0.0002701739	Asia
Asia|hCoV-19/India/TG-CCMB-M116/2020|EPI ISL 495182|B.1.1|India|2020-06-06	Asia|hCoV-19/India/TG-CCMB-AB198/2020|EPI ISL 539746|B.1.1.8|India|2020-08-14	0.0004053249	Asia
Asia|hCoV-19/India/MH-MW36/2020|EPI ISL 511927|B.1.36|India|2020-06-06	Asia|hCoV-19/India/TG-CCMB-AB198/2020|EPI ISL 539746|B.1.1.8|India|2020-08-14	0.0008786307	Asia
Asia|hCoV-19/South Korea/KCDC2448/2020|EPI ISL 514851|B.1.1|South Korea|2020-06-07	Asia|hCoV-19/India/TG-CCMB-AB198/2020|EPI ISL 539746|B.1.1.8|India|2020-08-14	0.0005405097	Asia
Asia|hCoV-19/Bangladesh/BCSIR-NILMRC-103/2020|EPI ISL 475084|B.1.1.316|Bangladesh|2020-06-07	Asia|hCoV-19/India/TG-CCMB-AB198/2020|EPI ISL 539746|B.1.1.8|India|2020-08-14	0.0003715402	Asia
Asia|hCoV-19/Bangladesh/BCSIR-NILMRC-108/2020|EPI ISL 475756|B.1.1.316|Bangladesh|2020-06-07	Asia|hCoV-19/India/TG-CCMB-AB198/2020|EPI ISL 539746|B.1.1.8|India|2020-08-14	0.0004053780	Asia
Asia|hCoV-19/India/TG-CCMB-M181/2020|EPI ISL 495191|B.1|India|2020-06-07	Asia|hCoV-19/India/TG-CCMB-AB198/2020|EPI ISL 539746|B.1.1.8|India|2020-08-14	0.0005405579	Asia
Asia|hCoV-19/United Arab Emirates/L3300068662/2020|EPI ISL 520715|B.1.1|United Arab Emirates|2020-06-07	Asia|hCoV-19/India/TG-CCMB-AB198/2020|EPI ISL 539746|B.1.1.8|India|2020-08-14	0.0003715229	Asia
Asia|hCoV-19/India/GJ-GBRC222a/2020|EPI ISL 476855|B.1.36|India|2020-06-08	Asia|hCoV-19/India/TG-CCMB-AB198/2020|EPI ISL 539746|B.1.1.8|India|2020-08-14	0.0008786979	Asia
Asia|hCoV-19/India/GJ-GBRC312b/2020|EPI ISL 495068|B.1.5|India|2020-06-08	Asia|hCoV-19/India/TG-CCMB-AB198/2020|EPI ISL 539746|B.1.1.8|India|2020-08-14	0.0006419735	Asia
Asia|hCoV-19/India/GJ-GBRC219b/2020|EPI ISL 475057|B.1.36|India|2020-06-08	Asia|hCoV-19/India/TG-CCMB-AB198/2020|EPI ISL 539746|B.1.1.8|India|2020-08-14	0.0007772257	Asia
Asia|hCoV-19/India/GJ-GBRC201b/2020|EPI ISL 469047|B.1.36|India|2020-06-08	Asia|hCoV-19/India/TG-CCMB-AB198/2020|EPI ISL 539746|B.1.1.8|India|2020-08-14	0.0008110484	Asia
Asia|hCoV-19/India/OR-ILSCV34480/2020|EPI ISL 481184|B.1.1|India|2020-06-09	Asia|hCoV-19/India/TG-CCMB-AB198/2020|EPI ISL 539746|B.1.1.8|India|2020-08-14	0.0004729125	Asia
Asia|hCoV-19/India/TG-CCMB-M361/2020|EPI ISL 495201|B.1.1.8|India|2020-06-09	Asia|hCoV-19/India/TG-CCMB-AB198/2020|EPI ISL 539746|B.1.1.8|India|2020-08-14	0.0003715402	Asia
Asia|hCoV-19/India/TG-CCMB-M359/2020|EPI ISL 495200|B.1.5|India|2020-06-09	Asia|hCoV-19/India/TG-CCMB-AB198/2020|EPI ISL 539746|B.1.1.8|India|2020-08-14	0.0004391371	Asia
Asia|hCoV-19/Oman/205042822/2020|EPI ISL 492020|B.1.1.27|Oman|2020-06-09	Asia|hCoV-19/India/TG-CCMB-AB198/2020|EPI ISL 539746|B.1.1.8|India|2020-08-14	0.0005742862	Asia
Asia|hCoV-19/India/TG-CCMB-M588/2020|EPI ISL 495217|B.1.1.8|India|2020-06-10	Asia|hCoV-19/India/TG-CCMB-AB198/2020|EPI ISL 539746|B.1.1.8|India|2020-08-14	0.0003039518	Asia
Asia|hCoV-19/India/OR-ILSCV35475/2020|EPI ISL 481199|B.1|India|2020-06-10	Asia|hCoV-19/India/TG-CCMB-AB198/2020|EPI ISL 539746|B.1.1.8|India|2020-08-14	0.0005405851	Asia
Asia|hCoV-19/India/HR-MW39/2020|EPI ISL 511928|B.1.1|India|2020-06-10	Asia|hCoV-19/India/TG-CCMB-AB198/2020|EPI ISL 539746|B.1.1.8|India|2020-08-14	0.0005742958	Asia
Asia|hCoV-19/India/WB-S98/2020|EPI ISL 508487|B.1|India|2020-06-10	Asia|hCoV-19/India/TG-CCMB-AB198/2020|EPI ISL 539746|B.1.1.8|India|2020-08-14	0.0007434527	Asia
Asia|hCoV-19/India/GJ-GBRC227/2020|EPI ISL 476864|B.1.36|India|2020-06-11	Asia|hCoV-19/India/TG-CCMB-AB198/2020|EPI ISL 539746|B.1.1.8|India|2020-08-14	0.0007433959	Asia
Asia|hCoV-19/Oman/205043490/2020|EPI ISL 492026|B.1.1.27|Oman|2020-06-11	Asia|hCoV-19/India/TG-CCMB-AB198/2020|EPI ISL 539746|B.1.1.8|India|2020-08-14	0.0005405097	Asia
Asia|hCoV-19/India/GJ-GBRC228b/2020|EPI ISL 476866|B.1.36|India|2020-06-11	Asia|hCoV-19/India/TG-CCMB-AB198/2020|EPI ISL 539746|B.1.1.8|India|2020-08-14	0.0006757553	Asia
Asia|hCoV-19/India/GJ-GBRC261b/2020|EPI ISL 483854|B.1.36|India|2020-06-11	Asia|hCoV-19/India/TG-CCMB-AB198/2020|EPI ISL 539746|B.1.1.8|India|2020-08-14	0.0008787798	Asia
Asia|hCoV-19/Bangladesh/BCSIR-NILMRC-175/2020|EPI ISL 483622|B.1.1.316|Bangladesh|2020-06-12	Asia|hCoV-19/India/TG-CCMB-AB198/2020|EPI ISL 539746|B.1.1.8|India|2020-08-14	0.0005067024	Asia
Asia|hCoV-19/India/GJ-GBRC229b/2020|EPI ISL 476868|B.1.36|India|2020-06-12	Asia|hCoV-19/India/TG-CCMB-AB198/2020|EPI ISL 539746|B.1.1.8|India|2020-08-14	0.0008110484	Asia
Asia|hCoV-19/India/GJ-GBRC255a/2020|EPI ISL 483842|B.1.36|India|2020-06-12	Asia|hCoV-19/India/TG-CCMB-AB198/2020|EPI ISL 539746|B.1.1.8|India|2020-08-14	0.0007433835	Asia
Asia|hCoV-19/India/GJ-GBRC236/2020|EPI ISL 476878|B.1.5|India|2020-06-12	Asia|hCoV-19/India/TG-CCMB-AB198/2020|EPI ISL 539746|B.1.1.8|India|2020-08-14	0.0004391371	Asia
Asia|hCoV-19/India/GJ-GBRC277a/2020|EPI ISL 483878|B.1|India|2020-06-13	Asia|hCoV-19/India/TG-CCMB-AB198/2020|EPI ISL 539746|B.1.1.8|India|2020-08-14	0.0005743834	Asia
Asia|hCoV-19/India/GJ-GBRC269/2020|EPI ISL 483866|B.1.5|India|2020-06-13	Asia|hCoV-19/India/TG-CCMB-AB198/2020|EPI ISL 539746|B.1.1.8|India|2020-08-14	0.0005067410	Asia
Asia|hCoV-19/SaudiArabia/KAUST-MADINAH1044/2020|EPI ISL 513076|B.1|Saudi Arabia|2020-06-13	Asia|hCoV-19/India/TG-CCMB-AB198/2020|EPI ISL 539746|B.1.1.8|India|2020-08-14	0.0007771765	Asia
Asia|hCoV-19/United Arab Emirates/434/2020|EPI ISL 528700|B.1.1|United Arab Emirates|2020-06-13	Asia|hCoV-19/India/TG-CCMB-AB198/2020|EPI ISL 539746|B.1.1.8|India|2020-08-14	0.0004728984	Asia
Asia|hCoV-19/India/GJ-GBRC242/2020|EPI ISL 483823|B.1.36|India|2020-06-14	Asia|hCoV-19/India/TG-CCMB-AB198/2020|EPI ISL 539746|B.1.1.8|India|2020-08-14	0.0007772619	Asia
Asia|hCoV-19/India/GJ-GBRC245/2020|EPI ISL 483826|B.1.247|India|2020-06-14	Asia|hCoV-19/India/TG-CCMB-AB198/2020|EPI ISL 539746|B.1.1.8|India|2020-08-14	0.0007096237	Asia
Asia|hCoV-19/India/HR-TF2/2020|EPI ISL 508496|B.1.36|India|2020-06-14	Asia|hCoV-19/India/TG-CCMB-AB198/2020|EPI ISL 539746|B.1.1.8|India|2020-08-14	0.0008448593	Asia
Asia|hCoV-19/India/GJ-GBRC243/2020|EPI ISL 483824|B.1.160|India|2020-06-14	Asia|hCoV-19/India/TG-CCMB-AB198/2020|EPI ISL 539746|B.1.1.8|India|2020-08-14	0.0007096237	Asia
Asia|hCoV-19/India/GJ-GBRC301a/2020|EPI ISL 495046|B.1.247|India|2020-06-15	Asia|hCoV-19/India/TG-CCMB-AB198/2020|EPI ISL 539746|B.1.1.8|India|2020-08-14	0.0006081266	Asia
Asia|hCoV-19/India/GJ-GBRC296a/2020|EPI ISL 495036|B.1|India|2020-06-15	Asia|hCoV-19/India/TG-CCMB-AB198/2020|EPI ISL 539746|B.1.1.8|India|2020-08-14	0.0005743374	Asia
Asia|hCoV-19/India/GJ-GBRC294/2020|EPI ISL 495034|B.1|India|2020-06-15	Asia|hCoV-19/India/TG-CCMB-AB198/2020|EPI ISL 539746|B.1.1.8|India|2020-08-14	0.0006759609	Asia
Asia|hCoV-19/India/GJ-GBRC292b/2020|EPI ISL 495031|B.1|India|2020-06-15	Asia|hCoV-19/India/TG-CCMB-AB198/2020|EPI ISL 539746|B.1.1.8|India|2020-08-14	0.0006421198	Asia
Asia|hCoV-19/Bangladesh/BCSIR-NILMRC-186/2020|EPI ISL 483694|B.1.36|Bangladesh|2020-06-16	Asia|hCoV-19/India/TG-CCMB-AB198/2020|EPI ISL 539746|B.1.1.8|India|2020-08-14	0.0008110483	Asia
Asia|hCoV-19/India/DL-MN1/2020|EPI ISL 508415|B.1.36|India|2020-06-16	Asia|hCoV-19/India/TG-CCMB-AB198/2020|EPI ISL 539746|B.1.1.8|India|2020-08-14	0.0008109728	Asia
Asia|hCoV-19/United Arab Emirates/L2006032095/2020|EPI ISL 520679|A|United Arab Emirates|2020-06-16	Asia|hCoV-19/India/TG-CCMB-AB198/2020|EPI ISL 539746|B.1.1.8|India|2020-08-14	0.0008448812	Asia
Asia|hCoV-19/Bangladesh/CHRF-0027/2020|EPI ISL 477136|B.1.1|Bangladesh|2020-06-16	Asia|hCoV-19/India/TG-CCMB-AB198/2020|EPI ISL 539746|B.1.1.8|India|2020-08-14	0.0005405622	Asia
Asia|hCoV-19/SaudiArabia/KAUST-JEDDAH1010/2020|EPI ISL 512881|B.1.247|Saudi Arabia|2020-06-17	Asia|hCoV-19/India/TG-CCMB-AB198/2020|EPI ISL 539746|B.1.1.8|India|2020-08-14	0.0006081832	Asia
Asia|hCoV-19/India/DL-TF17/2020|EPI ISL 508495|B.1.36|India|2020-06-17	Asia|hCoV-19/India/TG-CCMB-AB198/2020|EPI ISL 539746|B.1.1.8|India|2020-08-14	0.0008448845	Asia
Asia|hCoV-19/India/GJ-GBRC322a/2020|EPI ISL 500949|A|India|2020-06-17	Asia|hCoV-19/India/TG-CCMB-AB198/2020|EPI ISL 539746|B.1.1.8|India|2020-08-14	0.0006419843	Asia
Asia|hCoV-19/India/GJ-GBRC317/2020|EPI ISL 500947|B.1.246|India|2020-06-17	Asia|hCoV-19/India/TG-CCMB-AB198/2020|EPI ISL 539746|B.1.1.8|India|2020-08-14	0.0006081549	Asia
Asia|hCoV-19/Bangladesh/BCSIR-NILMRC-158/2020|EPI ISL 480447|B.1.36|Bangladesh|2020-06-18	Asia|hCoV-19/India/TG-CCMB-AB198/2020|EPI ISL 539746|B.1.1.8|India|2020-08-14	0.0008110483	Asia
Asia|hCoV-19/India/GJ-GBRC-363/2020|EPI ISL 524715|B.1.36|India|2020-06-18	Asia|hCoV-19/India/TG-CCMB-AB198/2020|EPI ISL 539746|B.1.1.8|India|2020-08-14	0.0008110106	Asia
Asia|hCoV-19/Bangladesh/BCSIR-NILMRC-151/2020|EPI ISL 480440|B.1.1|Bangladesh|2020-06-18	Asia|hCoV-19/India/TG-CCMB-AB198/2020|EPI ISL 539746|B.1.1.8|India|2020-08-14	0.0005405026	Asia
Asia|hCoV-19/India/GJ-GBRC-366a/2020|EPI ISL 524719|B.1.160|India|2020-06-18	Asia|hCoV-19/India/TG-CCMB-AB198/2020|EPI ISL 539746|B.1.1.8|India|2020-08-14	0.0006081549	Asia
Asia|hCoV-19/Bangladesh/BCSIR-NILMRC-118a/2020|EPI ISL 482487|B.1.1|Bangladesh|2020-06-18	Asia|hCoV-19/India/TG-CCMB-AB198/2020|EPI ISL 539746|B.1.1.8|India|2020-08-14	0.0005405027	Asia
Asia|hCoV-19/India/GJ-GBRC310b/2020|EPI ISL 495064|B.1.36|India|2020-06-19	Asia|hCoV-19/India/TG-CCMB-AB198/2020|EPI ISL 539746|B.1.1.8|India|2020-08-14	0.0007771302	Asia
Asia|hCoV-19/India/HR-TF24/2020|EPI ISL 508498|B.6|India|2020-06-19	Asia|hCoV-19/India/TG-CCMB-AB198/2020|EPI ISL 539746|B.1.1.8|India|2020-08-14	0.0009463729	Asia
Asia|hCoV-19/India/GJ-GBRC246/2020|EPI ISL 483827|B.1.5|India|2020-06-19	Asia|hCoV-19/India/TG-CCMB-AB198/2020|EPI ISL 539746|B.1.1.8|India|2020-08-14	0.0006758182	Asia
Asia|hCoV-19/India/GJ-GBRC247/2020|EPI ISL 483828|B.1.36|India|2020-06-19	Asia|hCoV-19/India/TG-CCMB-AB198/2020|EPI ISL 539746|B.1.1.8|India|2020-08-14	0.0008109728	Asia
Asia|hCoV-19/India/DL-MN26/2020|EPI ISL 508418|B.1.36|India|2020-06-20	Asia|hCoV-19/India/TG-CCMB-AB198/2020|EPI ISL 539746|B.1.1.8|India|2020-08-14	0.0007095457	Asia
Asia|hCoV-19/India/GJ-GBRC311a/2020|EPI ISL 495065|B.1.246|India|2020-06-20	Asia|hCoV-19/India/TG-CCMB-AB198/2020|EPI ISL 539746|B.1.1.8|India|2020-08-14	0.0007095999	Asia
Asia|hCoV-19/Bangladesh/BCSIR-NILMRC-182/2020|EPI ISL 483630|B.1.1|Bangladesh|2020-06-20	Asia|hCoV-19/India/TG-CCMB-AB198/2020|EPI ISL 539746|B.1.1.8|India|2020-08-14	0.0003715229	Asia
Asia|hCoV-19/India/GJ-GBRC311b/2020|EPI ISL 495066|B.1.36|India|2020-06-20	Asia|hCoV-19/India/TG-CCMB-AB198/2020|EPI ISL 539746|B.1.1.8|India|2020-08-14	0.0007772388	Asia
Asia|hCoV-19/Bangladesh/BCSIR-NILMRC-181/2020|EPI ISL 483629|B.1.1|Bangladesh|2020-06-20	Asia|hCoV-19/India/TG-CCMB-AB198/2020|EPI ISL 539746|B.1.1.8|India|2020-08-14	0.0006757780	Asia
Asia|hCoV-19/India/KA-IB23/2020|EPI ISL 508301|B.1.5|India|2020-06-21	Asia|hCoV-19/India/TG-CCMB-AB198/2020|EPI ISL 539746|B.1.1.8|India|2020-08-14	0.0006419544	Asia
Asia|hCoV-19/South Korea/KCDC2542/2020|EPI ISL 514945|B.1.1|South Korea|2020-06-21	Asia|hCoV-19/India/TG-CCMB-AB198/2020|EPI ISL 539746|B.1.1.8|India|2020-08-14	0.0006757754	Asia
Asia|hCoV-19/Indonesia/YO-UGM-202449/2020|EPI ISL 516800|B.1.160|Indonesia|2020-06-22	Asia|hCoV-19/India/TG-CCMB-AB198/2020|EPI ISL 539746|B.1.1.8|India|2020-08-14	0.0006757440	Asia
Asia|hCoV-19/Singapore/268nan/2020|EPI ISL 477180|B.1.5|Singapore|2020-06-22	Asia|hCoV-19/India/TG-CCMB-AB198/2020|EPI ISL 539746|B.1.1.8|India|2020-08-14	0.0004729406	Asia
Asia|hCoV-19/India/HR-TF30/2020|EPI ISL 508503|B.1.36|India|2020-06-22	Asia|hCoV-19/India/TG-CCMB-AB198/2020|EPI ISL 539746|B.1.1.8|India|2020-08-14	0.0008447414	Asia
Asia|hCoV-19/India/GJ-GBRC-384a/2020|EPI ISL 524744|B.1.36|India|2020-06-22	Asia|hCoV-19/India/TG-CCMB-AB198/2020|EPI ISL 539746|B.1.1.8|India|2020-08-14	0.0009132766	Asia
Asia|hCoV-19/Hong Kong/HKU-200723-003/2020|EPI ISL 497770|B.1.275|Hong Kong|2020-06-22	Asia|hCoV-19/India/TG-CCMB-AB198/2020|EPI ISL 539746|B.1.1.8|India|2020-08-14	0.0008787798	Asia
Asia|hCoV-19/SaudiArabia/KAUST-JEDDAH1000/2020|EPI ISL 512874|B.1.247|Saudi Arabia|2020-06-23	Asia|hCoV-19/India/TG-CCMB-AB198/2020|EPI ISL 539746|B.1.1.8|India|2020-08-14	0.0006081447	Asia
Asia|hCoV-19/SaudiArabia/KAUST-JEDDAH999/2020|EPI ISL 513072|B.1.1|Saudi Arabia|2020-06-23	Asia|hCoV-19/India/TG-CCMB-AB198/2020|EPI ISL 539746|B.1.1.8|India|2020-08-14	0.0004391036	Asia
Asia|hCoV-19/SaudiArabia/KAUST-JEDDAH1033/2020|EPI ISL 512902|B.1.261|Saudi Arabia|2020-06-23	Asia|hCoV-19/India/TG-CCMB-AB198/2020|EPI ISL 539746|B.1.1.8|India|2020-08-14	0.0007434055	Asia
Asia|hCoV-19/SaudiArabia/KAUST-JEDDAH1031/2020|EPI ISL 512900|B.1.247|Saudi Arabia|2020-06-23	Asia|hCoV-19/India/TG-CCMB-AB198/2020|EPI ISL 539746|B.1.1.8|India|2020-08-14	0.0006757239	Asia
Asia|hCoV-19/Bangladesh/BCSIR-NILMRC-219/2020|EPI ISL 483707|B.1.1.316|Bangladesh|2020-06-24	Asia|hCoV-19/India/TG-CCMB-AB198/2020|EPI ISL 539746|B.1.1.8|India|2020-08-14	0.0004729644	Asia
Asia|hCoV-19/Bangladesh/BCSIR-NILMRC-216/2020|EPI ISL 483703|B.1.36|Bangladesh|2020-06-24	Asia|hCoV-19/India/TG-CCMB-AB198/2020|EPI ISL 539746|B.1.1.8|India|2020-08-14	0.0008110483	Asia
Asia|hCoV-19/South Korea/KCDC2558/2020|EPI ISL 514961|B.1.1|South Korea|2020-06-24	Asia|hCoV-19/India/TG-CCMB-AB198/2020|EPI ISL 539746|B.1.1.8|India|2020-08-14	0.0004391444	Asia
Asia|hCoV-19/South Korea/KCDC2557/2020|EPI ISL 514960|B.1.1|South Korea|2020-06-24	Asia|hCoV-19/India/TG-CCMB-AB198/2020|EPI ISL 539746|B.1.1.8|India|2020-08-14	0.0005067580	Asia
Asia|hCoV-19/Bangladesh/BCSIR-NILMRC-218/2020|EPI ISL 483705|B.1.1|Bangladesh|2020-06-24	Asia|hCoV-19/India/TG-CCMB-AB198/2020|EPI ISL 539746|B.1.1.8|India|2020-08-14	0.0005067580	Asia
Asia|hCoV-19/India/GJ-GBRC329/2020|EPI ISL 512064|B.1.36|India|2020-06-25	Asia|hCoV-19/India/TG-CCMB-AB198/2020|EPI ISL 539746|B.1.1.8|India|2020-08-14	0.0007434181	Asia
Asia|hCoV-19/India/GJ-GBRC357b/2020|EPI ISL 514607|B.1.36|India|2020-06-25	Asia|hCoV-19/India/TG-CCMB-AB198/2020|EPI ISL 539746|B.1.1.8|India|2020-08-14	0.0007772388	Asia
Asia|hCoV-19/India/GJ-GBRC355a/2020|EPI ISL 514603|B.1.36|India|2020-06-25	Asia|hCoV-19/India/TG-CCMB-AB198/2020|EPI ISL 539746|B.1.1.8|India|2020-08-14	0.0006757553	Asia
Asia|hCoV-19/India/GJ-GBRC356/2020|EPI ISL 514605|B.1.36|India|2020-06-25	Asia|hCoV-19/India/TG-CCMB-AB198/2020|EPI ISL 539746|B.1.1.8|India|2020-08-14	0.0008110347	Asia
Asia|hCoV-19/India/GJ-GBRC355b/2020|EPI ISL 514604|B.1.36|India|2020-06-25	Asia|hCoV-19/India/TG-CCMB-AB198/2020|EPI ISL 539746|B.1.1.8|India|2020-08-14	0.0007095788	Asia
Asia|hCoV-19/United Arab Emirates/529/2020|EPI ISL 528703|B.1.1.220|United Arab Emirates|2020-06-26	Asia|hCoV-19/India/TG-CCMB-AB198/2020|EPI ISL 539746|B.1.1.8|India|2020-08-14	0.0005743471	Asia
Asia|hCoV-19/Indonesia/JT-UGM-202538/2020|EPI ISL 525492|B.1.160|Indonesia|2020-06-26	Asia|hCoV-19/India/TG-CCMB-AB198/2020|EPI ISL 539746|B.1.1.8|India|2020-08-14	0.0007433834	Asia
Asia|hCoV-19/India/UP-MN32/2020|EPI ISL 508419|B.1.36|India|2020-06-27	Asia|hCoV-19/India/TG-CCMB-AB198/2020|EPI ISL 539746|B.1.1.8|India|2020-08-14	0.0006757553	Asia
Asia|hCoV-19/South Korea/KCDC2683/2020|EPI ISL 522464|B.1.275|South Korea|2020-06-27	Asia|hCoV-19/India/TG-CCMB-AB198/2020|EPI ISL 539746|B.1.1.8|India|2020-08-14	0.0006849618	Asia
Asia|hCoV-19/Indonesia/JB-TFRIC19-R30535/2020|EPI ISL 528747|B.1.1|Indonesia|2020-06-28	Asia|hCoV-19/India/TG-CCMB-AB198/2020|EPI ISL 539746|B.1.1.8|India|2020-08-14	0.0004053660	Asia
Asia|hCoV-19/India/GJ-GBRC283/2020|EPI ISL 495020|B.1.246|India|2020-06-28	Asia|hCoV-19/India/TG-CCMB-AB198/2020|EPI ISL 539746|B.1.1.8|India|2020-08-14	0.0006762526	Asia
Asia|hCoV-19/South Korea/KCDC2588/2020|EPI ISL 514991|B.1.1|South Korea|2020-06-29	Asia|hCoV-19/India/TG-CCMB-AB198/2020|EPI ISL 539746|B.1.1.8|India|2020-08-14	0.0005067089	Asia
Asia|hCoV-19/South Korea/KCDC2589/2020|EPI ISL 514992|B.1.1|South Korea|2020-06-29	Asia|hCoV-19/India/TG-CCMB-AB198/2020|EPI ISL 539746|B.1.1.8|India|2020-08-14	0.0005077295	Asia
Asia|hCoV-19/Israel/CVL1195/2020|EPI ISL 516904|B.1.3|Israel|2020-06-29	Asia|hCoV-19/India/TG-CCMB-AB198/2020|EPI ISL 539746|B.1.1.8|India|2020-08-14	0.0009948799	Asia
Asia|hCoV-19/India/GJ-GBRC284a/2020|EPI ISL 495021|B.1.36|India|2020-06-30	Asia|hCoV-19/India/TG-CCMB-AB198/2020|EPI ISL 539746|B.1.1.8|India|2020-08-14	0.0007433953	Asia
Asia|hCoV-19/India/GJ-GBRC284b/2020|EPI ISL 495022|B.1.36|India|2020-06-30	Asia|hCoV-19/India/TG-CCMB-AB198/2020|EPI ISL 539746|B.1.1.8|India|2020-08-14	0.0007772387	Asia
Asia|hCoV-19/United Arab Emirates/558/2020|EPI ISL 528705|B.1|United Arab Emirates|2020-06-30	Asia|hCoV-19/India/TG-CCMB-AB198/2020|EPI ISL 539746|B.1.1.8|India|2020-08-14	0.0006419328	Asia
Asia|hCoV-19/South Korea/KCDC2687/2020|EPI ISL 522467|B.1.1|South Korea|2020-06-30	Asia|hCoV-19/India/TG-CCMB-AB198/2020|EPI ISL 539746|B.1.1.8|India|2020-08-14	0.0004054756	Asia
Asia|hCoV-19/Hong Kong/HKU-200723-042/2020|EPI ISL 497809|B.1|Hong Kong|2020-07-01	Asia|hCoV-19/India/TG-CCMB-AB198/2020|EPI ISL 539746|B.1.1.8|India|2020-08-14	0.0008449883	Asia
Asia|hCoV-19/United Arab Emirates/581/2020|EPI ISL 528707|B.1|United Arab Emirates|2020-07-01	Asia|hCoV-19/India/TG-CCMB-AB198/2020|EPI ISL 539746|B.1.1.8|India|2020-08-14	0.0006419627	Asia
Asia|hCoV-19/South Korea/KCDC2689/2020|EPI ISL 522469|B.1|South Korea|2020-07-01	Asia|hCoV-19/India/TG-CCMB-AB198/2020|EPI ISL 539746|B.1.1.8|India|2020-08-14	0.0007438674	Asia
Asia|hCoV-19/India/GJ-GBRC285/2020|EPI ISL 495023|B.1.247|India|2020-07-02	Asia|hCoV-19/India/TG-CCMB-AB198/2020|EPI ISL 539746|B.1.1.8|India|2020-08-14	0.0006081730	Asia
Asia|hCoV-19/South Korea/KCDC2691/2020|EPI ISL 522471|B.1.1|South Korea|2020-07-02	Asia|hCoV-19/India/TG-CCMB-AB198/2020|EPI ISL 539746|B.1.1.8|India|2020-08-14	0.0005804119	Asia
Asia|hCoV-19/Hong Kong/HKU-200723-077/2020|EPI ISL 497844|B.1|Hong Kong|2020-07-03	Asia|hCoV-19/India/TG-CCMB-AB198/2020|EPI ISL 539746|B.1.1.8|India|2020-08-14	0.0006126830	Asia
Asia|hCoV-19/India/UT-IMT-AT52/2020|EPI ISL 560320|B.1.247|India|2020-07-03	Asia|hCoV-19/India/TG-CCMB-AB198/2020|EPI ISL 539746|B.1.1.8|India|2020-08-14	0.0007541513	Asia
Asia|hCoV-19/India/GJ-GBRC287/2020|EPI ISL 495025|B.1.5|India|2020-07-04	Asia|hCoV-19/India/TG-CCMB-AB198/2020|EPI ISL 539746|B.1.1.8|India|2020-08-14	0.0004729267	Asia
Asia|hCoV-19/South Korea/KCDC2695/2020|EPI ISL 522475|B.1.1|South Korea|2020-07-04	Asia|hCoV-19/India/TG-CCMB-AB198/2020|EPI ISL 539746|B.1.1.8|India|2020-08-14	0.0004393615	Asia
Asia|hCoV-19/South Korea/KCDC2694/2020|EPI ISL 522474|B.1.1|South Korea|2020-07-04	Asia|hCoV-19/India/TG-CCMB-AB198/2020|EPI ISL 539746|B.1.1.8|India|2020-08-14	0.0004057018	Asia
Asia|hCoV-19/South Korea/KCDC2697/2020|EPI ISL 522477|B.1.1|South Korea|2020-07-04	Asia|hCoV-19/India/TG-CCMB-AB198/2020|EPI ISL 539746|B.1.1.8|India|2020-08-14	0.0005082606	Asia
Asia|hCoV-19/South Korea/KCDC2698/2020|EPI ISL 522478|B.1.1|South Korea|2020-07-04	Asia|hCoV-19/India/TG-CCMB-AB198/2020|EPI ISL 539746|B.1.1.8|India|2020-08-14	0.0005083620	Asia
Asia|hCoV-19/Bangladesh/BCSIR-NILMRC-222/2020|EPI ISL 487362|B.1|Bangladesh|2020-07-06	Asia|hCoV-19/India/TG-CCMB-AB198/2020|EPI ISL 539746|B.1.1.8|India|2020-08-14	0.0005742959	Asia
Asia|hCoV-19/India/GJ-GBRC-392b/2020|EPI ISL 524759|B.1.160|India|2020-07-06	Asia|hCoV-19/India/TG-CCMB-AB198/2020|EPI ISL 539746|B.1.1.8|India|2020-08-14	0.0008110725	Asia
Asia|hCoV-19/India/GJ-GBRC-389a/2020|EPI ISL 524752|B.1.160.1|India|2020-07-06	Asia|hCoV-19/India/TG-CCMB-AB198/2020|EPI ISL 539746|B.1.1.8|India|2020-08-14	0.0007096567	Asia
Asia|hCoV-19/India/GJ-GBRC-391a/2020|EPI ISL 524756|B.1.36|India|2020-07-06	Asia|hCoV-19/India/TG-CCMB-AB198/2020|EPI ISL 539746|B.1.1.8|India|2020-08-14	0.0008110075	Asia
Asia|hCoV-19/Bangladesh/BCSIR-NILMRC-228/2020|EPI ISL 487368|B.1.159|Bangladesh|2020-07-06	Asia|hCoV-19/India/TG-CCMB-AB198/2020|EPI ISL 539746|B.1.1.8|India|2020-08-14	0.0007440533	Asia
Asia|hCoV-19/India/GJ-GBRC-389b/2020|EPI ISL 524753|B.1.160.1|India|2020-07-06	Asia|hCoV-19/India/TG-CCMB-AB198/2020|EPI ISL 539746|B.1.1.8|India|2020-08-14	0.0007773111	Asia
Asia|hCoV-19/Bangladesh/BCSIR-NILMRC-244/2020|EPI ISL 487384|B.1.1.316|Bangladesh|2020-07-06	Asia|hCoV-19/India/TG-CCMB-AB198/2020|EPI ISL 539746|B.1.1.8|India|2020-08-14	0.0004729345	Asia
Asia|hCoV-19/India/GJ-GBRC335a/2020|EPI ISL 512072|B.1.247|India|2020-07-06	Asia|hCoV-19/India/TG-CCMB-AB198/2020|EPI ISL 539746|B.1.1.8|India|2020-08-14	0.0007095668	Asia
Asia|hCoV-19/India/GJ-GBRC-394a/2020|EPI ISL 524762|B.1|India|2020-07-06	Asia|hCoV-19/India/TG-CCMB-AB198/2020|EPI ISL 539746|B.1.1.8|India|2020-08-14	0.0006757440	Asia
Asia|hCoV-19/Bangladesh/BCSIR-NILMRC-230/2020|EPI ISL 487372|B.1.1.316|Bangladesh|2020-07-06	Asia|hCoV-19/India/TG-CCMB-AB198/2020|EPI ISL 539746|B.1.1.8|India|2020-08-14	0.0005743129	Asia
Asia|hCoV-19/Bangladesh/BCSIR-NILMRC-259/2020|EPI ISL 498808|B.1.1.316|Bangladesh|2020-07-07	Asia|hCoV-19/India/TG-CCMB-AB198/2020|EPI ISL 539746|B.1.1.8|India|2020-08-14	0.0006081368	Asia
Asia|hCoV-19/Hong Kong/HKU-200723-015/2020|EPI ISL 497782|B.1.160|Hong Kong|2020-07-07	Asia|hCoV-19/India/TG-CCMB-AB198/2020|EPI ISL 539746|B.1.1.8|India|2020-08-14	0.0007095788	Asia
Asia|hCoV-19/Bangladesh/BCSIR-NILMRC-263/2020|EPI ISL 498267|B.1.1|Bangladesh|2020-07-07	Asia|hCoV-19/India/TG-CCMB-AB198/2020|EPI ISL 539746|B.1.1.8|India|2020-08-14	0.0004053181	Asia
Asia|hCoV-19/Bangladesh/BCSIR-NILMRC-250/2020|EPI ISL 490114|B.1.1|Bangladesh|2020-07-07	Asia|hCoV-19/India/TG-CCMB-AB198/2020|EPI ISL 539746|B.1.1.8|India|2020-08-14	0.0005066873	Asia
Asia|hCoV-19/South Korea/KCDC2708/2020|EPI ISL 522487|B.1.1|South Korea|2020-07-07	Asia|hCoV-19/India/TG-CCMB-AB198/2020|EPI ISL 539746|B.1.1.8|India|2020-08-14	0.0005066788	Asia
Asia|hCoV-19/Hong Kong/HKU-200723-084/2020|EPI ISL 497851|B.6|Hong Kong|2020-07-07	Asia|hCoV-19/India/TG-CCMB-AB198/2020|EPI ISL 539746|B.1.1.8|India|2020-08-14	0.0008871884	Asia
Asia|hCoV-19/South Korea/KCDC2638/2020|EPI ISL 515040|B.1.1|South Korea|2020-07-08	Asia|hCoV-19/India/TG-CCMB-AB198/2020|EPI ISL 539746|B.1.1.8|India|2020-08-14	0.0005067582	Asia
Asia|hCoV-19/South Korea/KCDC2709/2020|EPI ISL 522488|B.1.1|South Korea|2020-07-08	Asia|hCoV-19/India/TG-CCMB-AB198/2020|EPI ISL 539746|B.1.1.8|India|2020-08-14	0.0005404936	Asia
Asia|hCoV-19/Hong Kong/HKU-200723-050/2020|EPI ISL 497817|B.1.1|Hong Kong|2020-07-08	Asia|hCoV-19/India/TG-CCMB-AB198/2020|EPI ISL 539746|B.1.1.8|India|2020-08-14	0.0004432058	Asia
Asia|hCoV-19/Hong Kong/HKU-200723-068/2020|EPI ISL 497835|B.1.1|Hong Kong|2020-07-08	Asia|hCoV-19/India/TG-CCMB-AB198/2020|EPI ISL 539746|B.1.1.8|India|2020-08-14	0.0005455342	Asia
Asia|hCoV-19/India/GJ-GBRC338b/2020|EPI ISL 512076|B.1.247|India|2020-07-09	Asia|hCoV-19/India/TG-CCMB-AB198/2020|EPI ISL 539746|B.1.1.8|India|2020-08-14	0.0006757550	Asia
Asia|hCoV-19/India/GJ-GBRC-375/2020|EPI ISL 524732|B.1.247|India|2020-07-09	Asia|hCoV-19/India/TG-CCMB-AB198/2020|EPI ISL 539746|B.1.1.8|India|2020-08-14	0.0006419652	Asia
Asia|hCoV-19/India/GJ-GBRC338a/2020|EPI ISL 512075|B.1.247|India|2020-07-09	Asia|hCoV-19/India/TG-CCMB-AB198/2020|EPI ISL 539746|B.1.1.8|India|2020-08-14	0.0006419652	Asia
Asia|hCoV-19/India/GJ-GBRC-339/2020|EPI ISL 512077|B.1.247|India|2020-07-09	Asia|hCoV-19/India/TG-CCMB-AB198/2020|EPI ISL 539746|B.1.1.8|India|2020-08-14	0.0008117138	Asia
Asia|hCoV-19/India/GJ-GBRC337a/2020|EPI ISL 514435|B.1.247|India|2020-07-09	Asia|hCoV-19/India/TG-CCMB-AB198/2020|EPI ISL 539746|B.1.1.8|India|2020-08-14	0.0006082190	Asia
Asia|hCoV-19/India/GJ-GBRC337b/2020|EPI ISL 514436|B.1.247|India|2020-07-09	Asia|hCoV-19/India/TG-CCMB-AB198/2020|EPI ISL 539746|B.1.1.8|India|2020-08-14	0.0006420520	Asia
Asia|hCoV-19/India/GJ-GBRC340/2020|EPI ISL 514437|B.1.247|India|2020-07-09	Asia|hCoV-19/India/TG-CCMB-AB198/2020|EPI ISL 539746|B.1.1.8|India|2020-08-14	0.0005750391	Asia
Asia|hCoV-19/South Korea/KCDC2711/2020|EPI ISL 522490|A|South Korea|2020-07-10	Asia|hCoV-19/India/TG-CCMB-AB198/2020|EPI ISL 539746|B.1.1.8|India|2020-08-14	0.0009557267	Asia
Asia|hCoV-19/Hong Kong/HKU-200723-069/2020|EPI ISL 497836|B.1.1|Hong Kong|2020-07-10	Asia|hCoV-19/India/TG-CCMB-AB198/2020|EPI ISL 539746|B.1.1.8|India|2020-08-14	0.0004432059	Asia
Asia|hCoV-19/Hong Kong/HKU-200723-092/2020|EPI ISL 497859|B.1.1|Hong Kong|2020-07-10	Asia|hCoV-19/India/TG-CCMB-AB198/2020|EPI ISL 539746|B.1.1.8|India|2020-08-14	0.0004132611	Asia
Asia|hCoV-19/Hong Kong/HKU-200723-001/2020|EPI ISL 497768|B.6|Hong Kong|2020-07-10	Asia|hCoV-19/India/TG-CCMB-AB198/2020|EPI ISL 539746|B.1.1.8|India|2020-08-14	0.0009651946	Asia
Asia|hCoV-19/India/GJ-GBRC-387a/2020|EPI ISL 524749|B.4|India|2020-07-11	Asia|hCoV-19/India/TG-CCMB-AB198/2020|EPI ISL 539746|B.1.1.8|India|2020-08-14	0.0009802802	Asia
Asia|hCoV-19/South Korea/KCDC2650/2020|EPI ISL 515052|B.1.1|South Korea|2020-07-11	Asia|hCoV-19/India/TG-CCMB-AB198/2020|EPI ISL 539746|B.1.1.8|India|2020-08-14	0.0004729204	Asia
Asia|hCoV-19/India/GJ-GBRC-388/2020|EPI ISL 524751|B.1.36|India|2020-07-11	Asia|hCoV-19/India/TG-CCMB-AB198/2020|EPI ISL 539746|B.1.1.8|India|2020-08-14	0.0008110347	Asia
Asia|hCoV-19/India/GJ-GBRC-385/2020|EPI ISL 524746|B.4|India|2020-07-11	Asia|hCoV-19/India/TG-CCMB-AB198/2020|EPI ISL 539746|B.1.1.8|India|2020-08-14	0.0010141504	Asia
Asia|hCoV-19/India/GJ-GBRC-387b/2020|EPI ISL 524750|B.4|India|2020-07-11	Asia|hCoV-19/India/TG-CCMB-AB198/2020|EPI ISL 539746|B.1.1.8|India|2020-08-14	0.0010141031	Asia
Asia|hCoV-19/India/GJ-GBRC-386b/2020|EPI ISL 524748|B.1.36|India|2020-07-11	Asia|hCoV-19/India/TG-CCMB-AB198/2020|EPI ISL 539746|B.1.1.8|India|2020-08-14	0.0007440372	Asia
Asia|hCoV-19/India/GJ-GBRC-386a/2020|EPI ISL 524747|B.1.36|India|2020-07-11	Asia|hCoV-19/India/TG-CCMB-AB198/2020|EPI ISL 539746|B.1.1.8|India|2020-08-14	0.0006763181	Asia
Asia|hCoV-19/India/GJ-GBRC-377a/2020|EPI ISL 524735|B.1.36|India|2020-07-11	Asia|hCoV-19/India/TG-CCMB-AB198/2020|EPI ISL 539746|B.1.1.8|India|2020-08-14	0.0007780439	Asia
Asia|hCoV-19/South Korea/KCDC2721/2020|EPI ISL 522500|A|South Korea|2020-07-11	Asia|hCoV-19/India/TG-CCMB-AB198/2020|EPI ISL 539746|B.1.1.8|India|2020-08-14	0.0009130261	Asia
Asia|hCoV-19/Bangladesh/BCSIR-NILMRC-344/2020|EPI ISL 498803|B.1.1|Bangladesh|2020-07-12	Asia|hCoV-19/India/TG-CCMB-AB198/2020|EPI ISL 539746|B.1.1.8|India|2020-08-14	0.0005743808	Asia
Asia|hCoV-19/Singapore/745/2020|EPI ISL 500572|B.1.1|Singapore|2020-07-12	Asia|hCoV-19/India/TG-CCMB-AB198/2020|EPI ISL 539746|B.1.1.8|India|2020-08-14	0.0005436345	Asia
Asia|hCoV-19/South Korea/KCDC2722/2020|EPI ISL 522501|A|South Korea|2020-07-12	Asia|hCoV-19/India/TG-CCMB-AB198/2020|EPI ISL 539746|B.1.1.8|India|2020-08-14	0.0009130884	Asia
Asia|hCoV-19/South Korea/KCDC2716/2020|EPI ISL 522495|B.1.1|South Korea|2020-07-12	Asia|hCoV-19/India/TG-CCMB-AB198/2020|EPI ISL 539746|B.1.1.8|India|2020-08-14	0.0005413419	Asia
Asia|hCoV-19/South Korea/KCDC2719/2020|EPI ISL 522498|B.1.1|South Korea|2020-07-12	Asia|hCoV-19/India/TG-CCMB-AB198/2020|EPI ISL 539746|B.1.1.8|India|2020-08-14	0.0005081079	Asia
Asia|hCoV-19/South Korea/KCDC2717/2020|EPI ISL 522496|B.1.1|South Korea|2020-07-12	Asia|hCoV-19/India/TG-CCMB-AB198/2020|EPI ISL 539746|B.1.1.8|India|2020-08-14	0.0005423328	Asia
Asia|hCoV-19/Hong Kong/HKU-200723-048/2020|EPI ISL 497815|B.1.1|Hong Kong|2020-07-12	Asia|hCoV-19/India/TG-CCMB-AB198/2020|EPI ISL 539746|B.1.1.8|India|2020-08-14	0.0004432056	Asia
Asia|hCoV-19/Hong Kong/HKU-200723-071/2020|EPI ISL 497838|B.1.1|Hong Kong|2020-07-12	Asia|hCoV-19/India/TG-CCMB-AB198/2020|EPI ISL 539746|B.1.1.8|India|2020-08-14	0.0003441936	Asia
Asia|hCoV-19/South Korea/KCDC2715/2020|EPI ISL 522494|B.1.1|South Korea|2020-07-12	Asia|hCoV-19/India/TG-CCMB-AB198/2020|EPI ISL 539746|B.1.1.8|India|2020-08-14	0.0006198449	Asia
Asia|hCoV-19/South Korea/KCDC2723/2020|EPI ISL 522502|B.6|South Korea|2020-07-13	Asia|hCoV-19/India/TG-CCMB-AB198/2020|EPI ISL 539746|B.1.1.8|India|2020-08-14	0.0009463286	Asia
Asia|hCoV-19/Singapore/777/2020|EPI ISL 509387|B.1.247|Singapore|2020-07-13	Asia|hCoV-19/India/TG-CCMB-AB198/2020|EPI ISL 539746|B.1.1.8|India|2020-08-14	0.0009125704	Asia
Asia|hCoV-19/South Korea/KCDC2653/2020|EPI ISL 516783|A|South Korea|2020-07-13	Asia|hCoV-19/India/TG-CCMB-AB198/2020|EPI ISL 539746|B.1.1.8|India|2020-08-14	0.0009140810	Asia
Asia|hCoV-19/India/TG-CCMB-W900/2020|EPI ISL 528833|B.1.1.8|India|2020-07-14	Asia|hCoV-19/India/TG-CCMB-AB198/2020|EPI ISL 539746|B.1.1.8|India|2020-08-14	0.0004391388	Asia
Asia|hCoV-19/India/TG-CCMB-W855/2020|EPI ISL 528827|B.1.1.8|India|2020-07-14	Asia|hCoV-19/India/TG-CCMB-AB198/2020|EPI ISL 539746|B.1.1.8|India|2020-08-14	0.0005067108	Asia
Asia|hCoV-19/India/TG-CCMB-X59/2020|EPI ISL 528861|B.1.1|India|2020-07-14	Asia|hCoV-19/India/TG-CCMB-AB198/2020|EPI ISL 539746|B.1.1.8|India|2020-08-14	0.0006081470	Asia
Asia|hCoV-19/Bangladesh/BCSIR-NILMRC-287/2020|EPI ISL 504177|B.1|Bangladesh|2020-07-14	Asia|hCoV-19/India/TG-CCMB-AB198/2020|EPI ISL 539746|B.1.1.8|India|2020-08-14	0.0005405439	Asia
Asia|hCoV-19/India/TG-CCMB-W842/2020|EPI ISL 528823|B.1.1.8|India|2020-07-14	Asia|hCoV-19/India/TG-CCMB-AB198/2020|EPI ISL 539746|B.1.1.8|India|2020-08-14	0.0001688511	Asia
Asia|hCoV-19/India/TG-CCMB-X65/2020|EPI ISL 528862|B.1.1.8|India|2020-07-14	Asia|hCoV-19/India/TG-CCMB-AB198/2020|EPI ISL 539746|B.1.1.8|India|2020-08-14	0.0003377569	Asia
Asia|hCoV-19/India/TG-CCMB-W908/2020|EPI ISL 528835|B.1.1.8|India|2020-07-14	Asia|hCoV-19/India/TG-CCMB-AB198/2020|EPI ISL 539746|B.1.1.8|India|2020-08-14	0.0003715292	Asia
Asia|hCoV-19/India/TG-CCMB-X86/2020|EPI ISL 528865|B.1.1.8|India|2020-07-14	Asia|hCoV-19/India/TG-CCMB-AB198/2020|EPI ISL 539746|B.1.1.8|India|2020-08-14	0.0004391592	Asia
Asia|hCoV-19/South Korea/KCDC2731/2020|EPI ISL 522510|B.1.160|South Korea|2020-07-14	Asia|hCoV-19/India/TG-CCMB-AB198/2020|EPI ISL 539746|B.1.1.8|India|2020-08-14	0.0007434305	Asia
Asia|hCoV-19/India/TG-CCMB-X110/2020|EPI ISL 528845|B.1.1.8|India|2020-07-15	Asia|hCoV-19/India/TG-CCMB-AB198/2020|EPI ISL 539746|B.1.1.8|India|2020-08-14	0.0004053506	Asia
Asia|hCoV-19/Bangladesh/BCSIR-NILMRC-343/2020|EPI ISL 504184|B.1.247|Bangladesh|2020-07-15	Asia|hCoV-19/India/TG-CCMB-AB198/2020|EPI ISL 539746|B.1.1.8|India|2020-08-14	0.0008449096	Asia
Asia|hCoV-19/Bangladesh/BCSIR-NILMRC-350/2020|EPI ISL 514228|B.1.1|Bangladesh|2020-07-15	Asia|hCoV-19/India/TG-CCMB-AB198/2020|EPI ISL 539746|B.1.1.8|India|2020-08-14	0.0005743808	Asia
Asia|hCoV-19/Bangladesh/BCSIR-NILMRC-341/2020|EPI ISL 498802|B.1.1.316|Bangladesh|2020-07-15	Asia|hCoV-19/India/TG-CCMB-AB198/2020|EPI ISL 539746|B.1.1.8|India|2020-08-14	0.0005743396	Asia
Asia|hCoV-19/India/TG-CCMB-X112/2020|EPI ISL 528847|B.1.1.8|India|2020-07-15	Asia|hCoV-19/India/TG-CCMB-AB198/2020|EPI ISL 539746|B.1.1.8|India|2020-08-14	0.0004729724	Asia
Asia|hCoV-19/Bangladesh/BCSIR-NILMRC-346/2020|EPI ISL 498805|B.1.1.316|Bangladesh|2020-07-15	Asia|hCoV-19/India/TG-CCMB-AB198/2020|EPI ISL 539746|B.1.1.8|India|2020-08-14	0.0004729345	Asia
Asia|hCoV-19/Zhejiang/SX0715/2020|EPI ISL 497950|B.1.1|China|2020-07-15	Asia|hCoV-19/India/TG-CCMB-AB198/2020|EPI ISL 539746|B.1.1.8|India|2020-08-14	0.0004391110	Asia
Asia|hCoV-19/India/TG-CCMB-X115/2020|EPI ISL 528849|B.1.1.8|India|2020-07-15	Asia|hCoV-19/India/TG-CCMB-AB198/2020|EPI ISL 539746|B.1.1.8|India|2020-08-14	0.0003377626	Asia
Asia|hCoV-19/India/TG-CCMB-X103/2020|EPI ISL 528844|B.1.1|India|2020-07-15	Asia|hCoV-19/India/TG-CCMB-AB198/2020|EPI ISL 539746|B.1.1.8|India|2020-08-14	0.0004391183	Asia
Asia|hCoV-19/South Korea/KCDC2736/2020|EPI ISL 522515|B.1.1|South Korea|2020-07-16	Asia|hCoV-19/India/TG-CCMB-AB198/2020|EPI ISL 539746|B.1.1.8|India|2020-08-14	0.0004391240	Asia
Asia|hCoV-19/India/UT-IMT-BB45/2020|EPI ISL 560321|B.1.247|India|2020-07-17	Asia|hCoV-19/India/TG-CCMB-AB198/2020|EPI ISL 539746|B.1.1.8|India|2020-08-14	0.0006776933	Asia
Asia|hCoV-19/Bangladesh/BCSIR-NILMRC-291/2020|EPI ISL 498550|B.1.1.316|Bangladesh|2020-07-18	Asia|hCoV-19/India/TG-CCMB-AB198/2020|EPI ISL 539746|B.1.1.8|India|2020-08-14	0.0005743130	Asia
Asia|hCoV-19/Bangladesh/BCSIR-NILMRC-298/2020|EPI ISL 498785|B.1.1|Bangladesh|2020-07-18	Asia|hCoV-19/India/TG-CCMB-AB198/2020|EPI ISL 539746|B.1.1.8|India|2020-08-14	0.0005404936	Asia
Asia|hCoV-19/Bangladesh/BCSIR-NILMRC-297/2020|EPI ISL 498784|B.1.1|Bangladesh|2020-07-18	Asia|hCoV-19/India/TG-CCMB-AB198/2020|EPI ISL 539746|B.1.1.8|India|2020-08-14	0.0005743567	Asia
Asia|hCoV-19/Bangladesh/BCSIR-NILMRC-305/2020|EPI ISL 498818|B.1.1|Bangladesh|2020-07-18	Asia|hCoV-19/India/TG-CCMB-AB198/2020|EPI ISL 539746|B.1.1.8|India|2020-08-14	0.0007771665	Asia
Asia|hCoV-19/Bangladesh/BCSIR-NILMRC-295/2020|EPI ISL 504179|B.1.1.316|Bangladesh|2020-07-18	Asia|hCoV-19/India/TG-CCMB-AB198/2020|EPI ISL 539746|B.1.1.8|India|2020-08-14	0.0005067344	Asia
Asia|hCoV-19/Hong Kong/VM20060346/2020|EPI ISL 539812|B.1.255|Hong Kong|2020-07-19	Asia|hCoV-19/India/TG-CCMB-AB198/2020|EPI ISL 539746|B.1.1.8|India|2020-08-14	0.0009125976	Asia
Asia|hCoV-19/Bangladesh/BCSIR-NILMRC-311/2020|EPI ISL 498830|B.1.1|Bangladesh|2020-07-19	Asia|hCoV-19/India/TG-CCMB-AB198/2020|EPI ISL 539746|B.1.1.8|India|2020-08-14	0.0007771665	Asia
Asia|hCoV-19/Bangladesh/BCSIR-NILMRC-274/2020|EPI ISL 498274|B.1.1|Bangladesh|2020-07-19	Asia|hCoV-19/India/TG-CCMB-AB198/2020|EPI ISL 539746|B.1.1.8|India|2020-08-14	0.0005405529	Asia
Asia|hCoV-19/Hong Kong/VM20060398/2020|EPI ISL 539811|B.1.36|Hong Kong|2020-07-19	Asia|hCoV-19/India/TG-CCMB-AB198/2020|EPI ISL 539746|B.1.1.8|India|2020-08-14	0.0008447664	Asia
Asia|hCoV-19/Hong Kong/HKU-200723-109/2020|EPI ISL 510540|B.1.1|Hong Kong|2020-07-19	Asia|hCoV-19/India/TG-CCMB-AB198/2020|EPI ISL 539746|B.1.1.8|India|2020-08-14	0.0006323242	Asia
Asia|hCoV-19/Bangladesh/BCSIR-NILMRC-312/2020|EPI ISL 498892|B.1.1.316|Bangladesh|2020-07-20	Asia|hCoV-19/India/TG-CCMB-AB198/2020|EPI ISL 539746|B.1.1.8|India|2020-08-14	0.0006419958	Asia
Asia|hCoV-19/Hong Kong/HKU-200723-108/2020|EPI ISL 510539|B.1.1|Hong Kong|2020-07-20	Asia|hCoV-19/India/TG-CCMB-AB198/2020|EPI ISL 539746|B.1.1.8|India|2020-08-14	0.0005066873	Asia
Asia|hCoV-19/Hong Kong/VM20061555/2020|EPI ISL 539803|B.1.1|Hong Kong|2020-07-20	Asia|hCoV-19/India/TG-CCMB-AB198/2020|EPI ISL 539746|B.1.1.8|India|2020-08-14	0.0004729144	Asia
Asia|hCoV-19/Israel/CVL-n25955/2020|EPI ISL 514282|B.1.3|Israel|2020-07-20	Asia|hCoV-19/India/TG-CCMB-AB198/2020|EPI ISL 539746|B.1.1.8|India|2020-08-14	0.0011555445	Asia
Asia|hCoV-19/Bangladesh/BCSIR-NILMRC-384/2020|EPI ISL 514252|B.1.1.316|Bangladesh|2020-07-21	Asia|hCoV-19/India/TG-CCMB-AB198/2020|EPI ISL 539746|B.1.1.8|India|2020-08-14	0.0006081644	Asia
Asia|hCoV-19/Bangladesh/BCSIR-NILMRC-283/2020|EPI ISL 498815|B.1.1|Bangladesh|2020-07-21	Asia|hCoV-19/India/TG-CCMB-AB198/2020|EPI ISL 539746|B.1.1.8|India|2020-08-14	0.0006757667	Asia
Asia|hCoV-19/Bangladesh/BCSIR-NILMRC-385/2020|EPI ISL 514242|B.1.1|Bangladesh|2020-07-21	Asia|hCoV-19/India/TG-CCMB-AB198/2020|EPI ISL 539746|B.1.1.8|India|2020-08-14	0.0005405529	Asia
Asia|hCoV-19/Bangladesh/BCSIR-NILMRC-365/2020|EPI ISL 514238|B.1.1|Bangladesh|2020-07-21	Asia|hCoV-19/India/TG-CCMB-AB198/2020|EPI ISL 539746|B.1.1.8|India|2020-08-14	0.0007095484	Asia
Asia|hCoV-19/Bangladesh/BCSIR-NILMRC-281/2020|EPI ISL 498814|B.1.1.316|Bangladesh|2020-07-21	Asia|hCoV-19/India/TG-CCMB-AB198/2020|EPI ISL 539746|B.1.1.8|India|2020-08-14	0.0005405781	Asia
Asia|hCoV-19/Sri Lanka/CDR-KK57/2020|EPI ISL 525486|B.1|Sri Lanka|2020-07-21	Asia|hCoV-19/India/TG-CCMB-AB198/2020|EPI ISL 539746|B.1.1.8|India|2020-08-14	0.0008789878	Asia
Asia|hCoV-19/Sri Lanka/CDR-KK230/2020|EPI ISL 525489|B.1|Sri Lanka|2020-07-21	Asia|hCoV-19/India/TG-CCMB-AB198/2020|EPI ISL 539746|B.1.1.8|India|2020-08-14	0.0010145146	Asia
Asia|hCoV-19/South Korea/KCDC2654/2020|EPI ISL 516784|A|South Korea|2020-07-21	Asia|hCoV-19/India/TG-CCMB-AB198/2020|EPI ISL 539746|B.1.1.8|India|2020-08-14	0.0009134164	Asia
Asia|hCoV-19/South Korea/KCDC2655/2020|EPI ISL 516785|A|South Korea|2020-07-21	Asia|hCoV-19/India/TG-CCMB-AB198/2020|EPI ISL 539746|B.1.1.8|India|2020-08-14	0.0008795419	Asia
Asia|hCoV-19/Singapore/718/2020|EPI ISL 498616|B.1.1|Singapore|2020-07-21	Asia|hCoV-19/India/TG-CCMB-AB198/2020|EPI ISL 539746|B.1.1.8|India|2020-08-14	0.0005089722	Asia
Asia|hCoV-19/Liaoning/IVDC-04/2020|EPI ISL 498691|B.1.1|China|2020-07-22	Asia|hCoV-19/India/TG-CCMB-AB198/2020|EPI ISL 539746|B.1.1.8|India|2020-08-14	0.0005743034	Asia
Asia|hCoV-19/Bangladesh/NGRI-NSTU-02/2020|EPI ISL 514434|B.1.36|Bangladesh|2020-07-22	Asia|hCoV-19/India/TG-CCMB-AB198/2020|EPI ISL 539746|B.1.1.8|India|2020-08-14	0.0008448986	Asia
Asia|hCoV-19/Bangladesh/NGRI-NSTU-05/2020|EPI ISL 514441|B.1.36|Bangladesh|2020-07-23	Asia|hCoV-19/India/TG-CCMB-AB198/2020|EPI ISL 539746|B.1.1.8|India|2020-08-14	0.0008110106	Asia
Asia|hCoV-19/Indonesia/JB-TFRIC19-R48875/2020|EPI ISL 528752|B.1.247|Indonesia|2020-07-23	Asia|hCoV-19/India/TG-CCMB-AB198/2020|EPI ISL 539746|B.1.1.8|India|2020-08-14	0.0007434778	Asia
Asia|hCoV-19/Bangladesh/BCSIR-NILMRC-363/2020|EPI ISL 514236|B.1.1|Bangladesh|2020-07-24	Asia|hCoV-19/India/TG-CCMB-AB198/2020|EPI ISL 539746|B.1.1.8|India|2020-08-14	0.0007433171	Asia
Asia|hCoV-19/Bangladesh/BCSIR-NILMRC-359/2020|EPI ISL 514233|B.1.1.316|Bangladesh|2020-07-24	Asia|hCoV-19/India/TG-CCMB-AB198/2020|EPI ISL 539746|B.1.1.8|India|2020-08-14	0.0005743493	Asia
Asia|hCoV-19/Bangladesh/BCSIR-NILMRC-361/2020|EPI ISL 514234|B.1.1|Bangladesh|2020-07-24	Asia|hCoV-19/India/TG-CCMB-AB198/2020|EPI ISL 539746|B.1.1.8|India|2020-08-14	0.0004391240	Asia
Asia|hCoV-19/Indonesia/JB-TFRIC19-R49542/2020|EPI ISL 528750|B.1.246|Indonesia|2020-07-25	Asia|hCoV-19/India/TG-CCMB-AB198/2020|EPI ISL 539746|B.1.1.8|India|2020-08-14	0.0007785380	Asia
Asia|hCoV-19/Indonesia/JK-NIHRD-MI41613/2020|EPI ISL 538504|B.1.1|Indonesia|2020-07-27	Asia|hCoV-19/India/TG-CCMB-AB198/2020|EPI ISL 539746|B.1.1.8|India|2020-08-14	0.0005743226	Asia
Asia|hCoV-19/India/GJ-GBRC333/2020|EPI ISL 512069|B.1.36|India|2020-07-27	Asia|hCoV-19/India/TG-CCMB-AB198/2020|EPI ISL 539746|B.1.1.8|India|2020-08-14	0.0008787798	Asia
Asia|hCoV-19/India/GJ-GBRC331/2020|EPI ISL 512066|B.1.36|India|2020-07-27	Asia|hCoV-19/India/TG-CCMB-AB198/2020|EPI ISL 539746|B.1.1.8|India|2020-08-14	0.0009126130	Asia
Asia|hCoV-19/India/GJ-GBRC332b/2020|EPI ISL 512068|B.1.36|India|2020-07-27	Asia|hCoV-19/India/TG-CCMB-AB198/2020|EPI ISL 539746|B.1.1.8|India|2020-08-14	0.0008117102	Asia
Asia|hCoV-19/India/GJ-GBRC332a/2020|EPI ISL 512067|B.1.36|India|2020-07-27	Asia|hCoV-19/India/TG-CCMB-AB198/2020|EPI ISL 539746|B.1.1.8|India|2020-08-14	0.0008116860	Asia
Asia|hCoV-19/Indonesia/PA-NIHRD-PME4306/2020|EPI ISL 538512|B|Indonesia|2020-07-30	Asia|hCoV-19/India/TG-CCMB-AB198/2020|EPI ISL 539746|B.1.1.8|India|2020-08-14	0.0009125362	Asia
Asia|hCoV-19/South Korea/KCDC2810/2020|EPI ISL 526744|B.1.160|South Korea|2020-07-31	Asia|hCoV-19/India/TG-CCMB-AB198/2020|EPI ISL 539746|B.1.1.8|India|2020-08-14	0.0007433613	Asia
Asia|hCoV-19/Bangladesh/BCSIR-NILMRC-372/2020|EPI ISL 514249|B.1.1|Bangladesh|2020-07-31	Asia|hCoV-19/India/TG-CCMB-AB198/2020|EPI ISL 539746|B.1.1.8|India|2020-08-14	0.0004391240	Asia
Asia|hCoV-19/SaudiArabia/KAUST-JEDDAH473/2020|EPI ISL 512927|B.1.246|Saudi Arabia|2020-08-04	Asia|hCoV-19/India/TG-CCMB-AB198/2020|EPI ISL 539746|B.1.1.8|India|2020-08-14	0.0005743300	Asia
Asia|hCoV-19/SaudiArabia/KAUST-JEDDAH466/2020|EPI ISL 512921|B.1.246|Saudi Arabia|2020-08-04	Asia|hCoV-19/India/TG-CCMB-AB198/2020|EPI ISL 539746|B.1.1.8|India|2020-08-14	0.0005405348	Asia
Asia|hCoV-19/SaudiArabia/KAUST-JEDDAH468/2020|EPI ISL 512923|A|Saudi Arabia|2020-08-04	Asia|hCoV-19/India/TG-CCMB-AB198/2020|EPI ISL 539746|B.1.1.8|India|2020-08-14	0.0007771995	Asia
Asia|hCoV-19/SaudiArabia/KAUST-JEDDAH467/2020|EPI ISL 512922|A|Saudi Arabia|2020-08-04	Asia|hCoV-19/India/TG-CCMB-AB198/2020|EPI ISL 539746|B.1.1.8|India|2020-08-14	0.0007433930	Asia
Asia|hCoV-19/SaudiArabia/KAUST-JEDDAH462/2020|EPI ISL 512920|B.1.247|Saudi Arabia|2020-08-04	Asia|hCoV-19/India/TG-CCMB-AB198/2020|EPI ISL 539746|B.1.1.8|India|2020-08-14	0.0006123058	Asia
Asia|hCoV-19/SaudiArabia/KAUST-JEDDAH469/2020|EPI ISL 512924|B.1.246|Saudi Arabia|2020-08-04	Asia|hCoV-19/India/TG-CCMB-AB198/2020|EPI ISL 539746|B.1.1.8|India|2020-08-14	0.0005442679	Asia
Asia|hCoV-19/Indonesia/KS-NIHRD-PME4900/2020|EPI ISL 538510|B.1.247|Indonesia|2020-08-06	Asia|hCoV-19/India/TG-CCMB-AB198/2020|EPI ISL 539746|B.1.1.8|India|2020-08-14	0.0007433832	Asia
Asia|hCoV-19/Singapore/828/2020|EPI ISL 516828|B.1.247|Singapore|2020-08-07	Asia|hCoV-19/India/TG-CCMB-AB198/2020|EPI ISL 539746|B.1.1.8|India|2020-08-14	0.0007942271	Asia
Asia|hCoV-19/India/TG-CCMB-R91/2020|EPI ISL 539625|B.1.1.8|India|2020-08-09	Asia|hCoV-19/India/TG-CCMB-AB198/2020|EPI ISL 539746|B.1.1.8|India|2020-08-14	0.0004053816	Asia
Asia|hCoV-19/India/TG-CCMB-R220/2020|EPI ISL 539621|B.1.1.8|India|2020-08-09	Asia|hCoV-19/India/TG-CCMB-AB198/2020|EPI ISL 539746|B.1.1.8|India|2020-08-14	0.0003377940	Asia
Asia|hCoV-19/India/TG-CCMB-R159/2020|EPI ISL 539622|B.1.1.8|India|2020-08-09	Asia|hCoV-19/India/TG-CCMB-AB198/2020|EPI ISL 539746|B.1.1.8|India|2020-08-14	0.0003377883	Asia
Asia|hCoV-19/India/TG-CCMB-R187/2020|EPI ISL 539679|B.1.1.8|India|2020-08-09	Asia|hCoV-19/India/TG-CCMB-AB198/2020|EPI ISL 539746|B.1.1.8|India|2020-08-14	0.0003039660	Asia
Asia|hCoV-19/India/TG-CCMB-R249/2020|EPI ISL 539620|B.1.1.8|India|2020-08-09	Asia|hCoV-19/India/TG-CCMB-AB198/2020|EPI ISL 539746|B.1.1.8|India|2020-08-14	0.0003377783	Asia
Asia|hCoV-19/India/TG-CCMB-R208/2020|EPI ISL 539624|B.1.1.8|India|2020-08-09	Asia|hCoV-19/India/TG-CCMB-AB198/2020|EPI ISL 539746|B.1.1.8|India|2020-08-14	0.0003039942	Asia
Asia|hCoV-19/India/TG-CCMB-R305/2020|EPI ISL 539643|B.1.1.8|India|2020-08-09	Asia|hCoV-19/India/TG-CCMB-AB198/2020|EPI ISL 539746|B.1.1.8|India|2020-08-14	0.0004729486	Asia
Asia|hCoV-19/India/TG-CCMB-R217/2020|EPI ISL 539644|B.1.1.8|India|2020-08-09	Asia|hCoV-19/India/TG-CCMB-AB198/2020|EPI ISL 539746|B.1.1.8|India|2020-08-14	0.0003716328	Asia
Asia|hCoV-19/India/TG-CCMB-R286/2020|EPI ISL 539745|B.1.1.8|India|2020-08-09	Asia|hCoV-19/India/TG-CCMB-AB198/2020|EPI ISL 539746|B.1.1.8|India|2020-08-14	0.0006421170	Asia
Asia|hCoV-19/India/TG-CCMB-R178/2020|EPI ISL 539623|B.1.1.8|India|2020-08-09	Asia|hCoV-19/India/TG-CCMB-AB198/2020|EPI ISL 539746|B.1.1.8|India|2020-08-14	0.0003378696	Asia
Asia|hCoV-19/India/TG-CCMB-R394/2020|EPI ISL 539630|B.1.1.8|India|2020-08-09	Asia|hCoV-19/India/TG-CCMB-AB198/2020|EPI ISL 539746|B.1.1.8|India|2020-08-14	0.0004730662	Asia
Asia|hCoV-19/India/TG-CCMB-AA33/2020|EPI ISL 539668|B.1.1|India|2020-08-10	Asia|hCoV-19/India/TG-CCMB-AB198/2020|EPI ISL 539746|B.1.1.8|India|2020-08-14	0.0006081368	Asia
Asia|hCoV-19/India/TG-CCMB-AA19/2020|EPI ISL 539680|B.1.1.8|India|2020-08-10	Asia|hCoV-19/India/TG-CCMB-AB198/2020|EPI ISL 539746|B.1.1.8|India|2020-08-14	0.0004729204	Asia
Asia|hCoV-19/India/TG-CCMB-AA102/2020|EPI ISL 539677|B.1.1.8|India|2020-08-10	Asia|hCoV-19/India/TG-CCMB-AB198/2020|EPI ISL 539746|B.1.1.8|India|2020-08-14	0.0004729345	Asia
Asia|hCoV-19/Indonesia/YO-UGM-781481/2020|EPI ISL 516829|B.1.247|Indonesia|2020-08-10	Asia|hCoV-19/India/TG-CCMB-AB198/2020|EPI ISL 539746|B.1.1.8|India|2020-08-14	0.0008786979	Asia
Asia|hCoV-19/India/TG-CCMB-AA227/2020|EPI ISL 539645|B.1.1.8|India|2020-08-10	Asia|hCoV-19/India/TG-CCMB-AB198/2020|EPI ISL 539746|B.1.1.8|India|2020-08-14	0.0004729424	Asia
Asia|hCoV-19/India/TG-CCMB-AA147/2020|EPI ISL 539616|B.1.1.8|India|2020-08-10	Asia|hCoV-19/India/TG-CCMB-AB198/2020|EPI ISL 539746|B.1.1.8|India|2020-08-14	0.0002364083	Asia
Asia|hCoV-19/India/TG-CCMB-AA41/2020|EPI ISL 539739|B.1.247|India|2020-08-10	Asia|hCoV-19/India/TG-CCMB-AB198/2020|EPI ISL 539746|B.1.1.8|India|2020-08-14	0.0008110347	Asia
Asia|hCoV-19/India/TG-CCMB-AA01/2020|EPI ISL 539667|B.1.1|India|2020-08-10	Asia|hCoV-19/India/TG-CCMB-AB198/2020|EPI ISL 539746|B.1.1.8|India|2020-08-14	0.0005067495	Asia
Asia|hCoV-19/India/TG-CCMB-AA226/2020|EPI ISL 539651|B.1.1.8|India|2020-08-10	Asia|hCoV-19/India/TG-CCMB-AB198/2020|EPI ISL 539746|B.1.1.8|India|2020-08-14	0.0004730703	Asia
Asia|hCoV-19/India/TG-CCMB-AA68/2020|EPI ISL 539761|B.1.1.8|India|2020-08-10	Asia|hCoV-19/India/TG-CCMB-AB198/2020|EPI ISL 539746|B.1.1.8|India|2020-08-14	0.0004395511	Asia
Asia|hCoV-19/India/TG-CCMB-AA04/2020|EPI ISL 539676|B.1.1.8|India|2020-08-10	Asia|hCoV-19/India/TG-CCMB-AB198/2020|EPI ISL 539746|B.1.1.8|India|2020-08-14	0.0005412368	Asia
Asia|hCoV-19/India/TG-CCMB-AA241/2020|EPI ISL 539751|B.1.1|India|2020-08-11	Asia|hCoV-19/India/TG-CCMB-AB198/2020|EPI ISL 539746|B.1.1.8|India|2020-08-14	0.0004729345	Asia
Asia|hCoV-19/India/TG-CCMB-AA315/2020|EPI ISL 539754|B.1.1.8|India|2020-08-11	Asia|hCoV-19/India/TG-CCMB-AB198/2020|EPI ISL 539746|B.1.1.8|India|2020-08-14	0.0003039801	Asia
Asia|hCoV-19/India/TG-CCMB-AA328/2020|EPI ISL 539738|B.1|India|2020-08-11	Asia|hCoV-19/India/TG-CCMB-AB198/2020|EPI ISL 539746|B.1.1.8|India|2020-08-14	0.0007435537	Asia
Asia|hCoV-19/India/TG-CCMB-AA332/2020|EPI ISL 539663|B.1.1.8|India|2020-08-11	Asia|hCoV-19/India/TG-CCMB-AB198/2020|EPI ISL 539746|B.1.1.8|India|2020-08-14	0.0004729706	Asia
Asia|hCoV-19/Taiwan/NTU30/2020|EPI ISL 534336|B.1.1.206|Taiwan|2020-08-11	Asia|hCoV-19/India/TG-CCMB-AB198/2020|EPI ISL 539746|B.1.1.8|India|2020-08-14	0.0006081701	Asia
Asia|hCoV-19/India/TG-CCMB-AA407/2020|EPI ISL 539654|B.1.1.8|India|2020-08-11	Asia|hCoV-19/India/TG-CCMB-AB198/2020|EPI ISL 539746|B.1.1.8|India|2020-08-14	0.0003716014	Asia
Asia|hCoV-19/India/TG-CCMB-AA320/2020|EPI ISL 539672|B.1.1.8|India|2020-08-11	Asia|hCoV-19/India/TG-CCMB-AB198/2020|EPI ISL 539746|B.1.1.8|India|2020-08-14	0.0002028353	Asia
Asia|hCoV-19/India/TG-CCMB-AA344/2020|EPI ISL 539725|B.1.1|India|2020-08-11	Asia|hCoV-19/India/TG-CCMB-AB198/2020|EPI ISL 539746|B.1.1.8|India|2020-08-14	0.0005756357	Asia
Asia|hCoV-19/Singapore/823/2020|EPI ISL 516823|B.1.36|Singapore|2020-08-11	Asia|hCoV-19/India/TG-CCMB-AB198/2020|EPI ISL 539746|B.1.1.8|India|2020-08-14	0.0008819028	Asia
Asia|hCoV-19/India/TG-CCMB-AA272/2020|EPI ISL 539752|B.1.1.8|India|2020-08-11	Asia|hCoV-19/India/TG-CCMB-AB198/2020|EPI ISL 539746|B.1.1.8|India|2020-08-14	0.0002713930	Asia
Asia|hCoV-19/India/TG-CCMB-AA589/2020|EPI ISL 539650|B.1.1.8|India|2020-08-12	Asia|hCoV-19/India/TG-CCMB-AB198/2020|EPI ISL 539746|B.1.1.8|India|2020-08-14	0.0004391518	Asia
Asia|hCoV-19/India/TG-CCMB-AA524/2020|EPI ISL 539670|B.1.1.8|India|2020-08-12	Asia|hCoV-19/India/TG-CCMB-AB198/2020|EPI ISL 539746|B.1.1.8|India|2020-08-14	0.0004391388	Asia
Asia|hCoV-19/India/TG-CCMB-AA560/2020|EPI ISL 539633|B.1.1.8|India|2020-08-12	Asia|hCoV-19/India/TG-CCMB-AB198/2020|EPI ISL 539746|B.1.1.8|India|2020-08-14	0.0003377312	Asia
Asia|hCoV-19/India/TG-CCMB-AA616/2020|EPI ISL 539733|B.1.1.8|India|2020-08-12	Asia|hCoV-19/India/TG-CCMB-AB198/2020|EPI ISL 539746|B.1.1.8|India|2020-08-14	0.0006420357	Asia
Asia|hCoV-19/India/WB-IICB-005/2020|EPI ISL 569863|B|India|2020-08-12	Asia|hCoV-19/India/TG-CCMB-AB198/2020|EPI ISL 539746|B.1.1.8|India|2020-08-14	0.0006418946	Asia
Asia|hCoV-19/India/TG-CCMB-AA669/2020|EPI ISL 539655|B.1.1.8|India|2020-08-12	Asia|hCoV-19/India/TG-CCMB-AB198/2020|EPI ISL 539746|B.1.1.8|India|2020-08-14	0.0003715637	Asia
Asia|hCoV-19/India/TG-CCMB-AA586/2020|EPI ISL 539649|B.1.1.8|India|2020-08-12	Asia|hCoV-19/India/TG-CCMB-AB198/2020|EPI ISL 539746|B.1.1.8|India|2020-08-14	0.0004053438	Asia
Asia|hCoV-19/India/TG-CCMB-AA624/2020|EPI ISL 539641|B.1.1.8|India|2020-08-12	Asia|hCoV-19/India/TG-CCMB-AB198/2020|EPI ISL 539746|B.1.1.8|India|2020-08-14	0.0002701819	Asia
Asia|hCoV-19/India/TG-CCMB-AA713/2020|EPI ISL 539734|B.1.1.8|India|2020-08-12	Asia|hCoV-19/India/TG-CCMB-AB198/2020|EPI ISL 539746|B.1.1.8|India|2020-08-14	0.0005744610	Asia
Asia|hCoV-19/India/TG-CCMB-AA622/2020|EPI ISL 539638|B.1.1.8|India|2020-08-12	Asia|hCoV-19/India/TG-CCMB-AB198/2020|EPI ISL 539746|B.1.1.8|India|2020-08-14	0.0003040327	Asia
Asia|hCoV-19/India/TG-CCMB-AA562/2020|EPI ISL 539634|B.1.1.8|India|2020-08-12	Asia|hCoV-19/India/TG-CCMB-AB198/2020|EPI ISL 539746|B.1.1.8|India|2020-08-14	0.0003378225	Asia
Asia|hCoV-19/India/TG-CCMB-AA900/2020|EPI ISL 539674|B.1.1.8|India|2020-08-13	Asia|hCoV-19/India/TG-CCMB-AB198/2020|EPI ISL 539746|B.1.1.8|India|2020-08-14	0.0005743493	Asia
Asia|hCoV-19/India/TG-CCMB-AA819/2020|EPI ISL 539669|B.1.1|India|2020-08-13	Asia|hCoV-19/India/TG-CCMB-AB198/2020|EPI ISL 539746|B.1.1.8|India|2020-08-14	0.0005405348	Asia
Asia|hCoV-19/India/TG-CCMB-AB397/2020|EPI ISL 539666|B.1.1.8|India|2020-08-13	Asia|hCoV-19/India/TG-CCMB-AB198/2020|EPI ISL 539746|B.1.1.8|India|2020-08-14	0.0004391518	Asia
Asia|hCoV-19/India/TG-CCMB-AA972/2020|EPI ISL 539636|B.1.1.8|India|2020-08-13	Asia|hCoV-19/India/TG-CCMB-AB198/2020|EPI ISL 539746|B.1.1.8|India|2020-08-14	0.0004052940	Asia
Asia|hCoV-19/India/TG-CCMB-AA863/2020|EPI ISL 539671|B.1.1.8|India|2020-08-13	Asia|hCoV-19/India/TG-CCMB-AB198/2020|EPI ISL 539746|B.1.1.8|India|2020-08-14	0.0005405369	Asia
Asia|hCoV-19/India/TG-CCMB-AA785/2020|EPI ISL 539653|B.1.1.8|India|2020-08-13	Asia|hCoV-19/India/TG-CCMB-AB198/2020|EPI ISL 539746|B.1.1.8|India|2020-08-14	0.0004053611	Asia
Asia|hCoV-19/India/TG-CCMB-AA773/2020|EPI ISL 539678|B.1.1.8|India|2020-08-13	Asia|hCoV-19/India/TG-CCMB-AB198/2020|EPI ISL 539746|B.1.1.8|India|2020-08-14	0.0005743204	Asia
Asia|hCoV-19/India/TG-CCMB-AB395/2020|EPI ISL 539635|B.1.1.8|India|2020-08-13	Asia|hCoV-19/India/TG-CCMB-AB198/2020|EPI ISL 539746|B.1.1.8|India|2020-08-14	0.0003377312	Asia
Asia|hCoV-19/India/TG-CCMB-AB358/2020|EPI ISL 539637|B.1.1.8|India|2020-08-13	Asia|hCoV-19/India/TG-CCMB-AB198/2020|EPI ISL 539746|B.1.1.8|India|2020-08-14	0.0004055046	Asia
Asia|hCoV-19/India/TG-CCMB-AA818/2020|EPI ISL 539735|B.1.1.8|India|2020-08-13	Asia|hCoV-19/India/TG-CCMB-AB198/2020|EPI ISL 539746|B.1.1.8|India|2020-08-14	0.0003719675	Asia
Asia|hCoV-19/India/TG-CCMB-AB364/2020|EPI ISL 539631|B.1.1.8|India|2020-08-13	Asia|hCoV-19/India/TG-CCMB-AB198/2020|EPI ISL 539746|B.1.1.8|India|2020-08-14	0.0004739132	Asia
Asia|hCoV-19/India/TG-CCMB-AB268/2020|EPI ISL 539682|B.1.1.8|India|2020-08-14	Asia|hCoV-19/India/TG-CCMB-AB198/2020|EPI ISL 539746|B.1.1.8|India|2020-08-14	0.0005406032	Asia
Asia|hCoV-19/India/TG-CCMB-AB223/2020|EPI ISL 539640|B.1.1.8|India|2020-08-14	Asia|hCoV-19/India/TG-CCMB-AB198/2020|EPI ISL 539746|B.1.1.8|India|2020-08-14	0.0003039750	Asia
Asia|hCoV-19/India/TG-CCMB-AB443/2020|EPI ISL 539627|B.1.1.8|India|2020-08-14	Asia|hCoV-19/India/TG-CCMB-AB198/2020|EPI ISL 539746|B.1.1.8|India|2020-08-14	0.0003715637	Asia
Asia|hCoV-19/India/TG-CCMB-AB465/2020|EPI ISL 539617|B.1.1.8|India|2020-08-14	Asia|hCoV-19/India/TG-CCMB-AB198/2020|EPI ISL 539746|B.1.1.8|India|2020-08-14	0.0002701945	Asia
Asia|hCoV-19/India/TG-CCMB-AB227/2020|EPI ISL 539740|B.1.247|India|2020-08-14	Asia|hCoV-19/India/TG-CCMB-AB198/2020|EPI ISL 539746|B.1.1.8|India|2020-08-14	0.0009125280	Asia
Asia|hCoV-19/India/TG-CCMB-AB520/2020|EPI ISL 539629|B.1.1.8|India|2020-08-14	Asia|hCoV-19/India/TG-CCMB-AB198/2020|EPI ISL 539746|B.1.1.8|India|2020-08-14	0.0004391183	Asia
Asia|hCoV-19/India/TG-CCMB-AB143/2020|EPI ISL 539657|B.1.1.8|India|2020-08-14	Asia|hCoV-19/India/TG-CCMB-AB198/2020|EPI ISL 539746|B.1.1.8|India|2020-08-14	0.0004743368	Asia
Asia|hCoV-19/Wuhan/IVDC-HB-04/2020|EPI ISL 402120|B|China|2020-01-01	Asia|hCoV-19/India/TG-CCMB-AB229/2020|EPI ISL 539764|B.1.1|India|2020-08-14	0.0004054825	Asia
Asia|hCoV-19/Wuhan/IPBCAMS-WH-05/2020|EPI ISL 403928|B|China|2020-01-01	Asia|hCoV-19/India/TG-CCMB-AB229/2020|EPI ISL 539764|B.1.1|India|2020-08-14	0.0003717019	Asia
Asia|hCoV-19/Wuhan/WH03/2020|EPI ISL 406800|B|China|2020-01-01	Asia|hCoV-19/India/TG-CCMB-AB229/2020|EPI ISL 539764|B.1.1|India|2020-08-14	0.0003378882	Asia
Asia|hCoV-19/Wuhan/WHU01/2020|EPI ISL 406716|B|China|2020-01-02	Asia|hCoV-19/India/TG-CCMB-AB229/2020|EPI ISL 539764|B.1.1|India|2020-08-14	0.0003378882	Asia
Asia|hCoV-19/Beijing/Beijing-01/2020|EPI ISL 514752|B|China|2020-01-03	Asia|hCoV-19/India/TG-CCMB-AB229/2020|EPI ISL 539764|B.1.1|India|2020-08-14	0.0003716846	Asia
Asia|hCoV-19/Thailand/NIH-15/2020|EPI ISL 434692|B|Thailand|2020-01-05	Asia|hCoV-19/India/TG-CCMB-AB229/2020|EPI ISL 539764|B.1.1|India|2020-08-14	0.0003381625	Asia
Asia|hCoV-19/Wuhan/WH04/2020|EPI ISL 406801|A|China|2020-01-05	Asia|hCoV-19/India/TG-CCMB-AB229/2020|EPI ISL 539764|B.1.1|India|2020-08-14	0.0004054825	Asia
Asia|hCoV-19/Thailand/61/2020|EPI ISL 403962|B|Thailand|2020-01-08	Asia|hCoV-19/India/TG-CCMB-AB229/2020|EPI ISL 539764|B.1.1|India|2020-08-14	0.0003378882	Asia
Asia|hCoV-19/Jingzhou/HBCDC-HB-01/2020|EPI ISL 412459|B|China|2020-01-08	Asia|hCoV-19/India/TG-CCMB-AB229/2020|EPI ISL 539764|B.1.1|India|2020-08-14	0.0005068993	Asia
Asia|hCoV-19/Beijing/WH-09/2020|EPI ISL 411957|B|China|2020-01-08	Asia|hCoV-19/India/TG-CCMB-AB229/2020|EPI ISL 539764|B.1.1|India|2020-08-14	0.0003716846	Asia
Asia|hCoV-19/Shenzhen/HKU-SZ-002/2020|EPI ISL 406030|A|China|2020-01-10	Asia|hCoV-19/India/TG-CCMB-AB229/2020|EPI ISL 539764|B.1.1|India|2020-08-14	0.0004392817	Asia
Asia|hCoV-19/Wuhan/OS52/2020|EPI ISL 450500|B|China|2020-01-10	Asia|hCoV-19/India/TG-CCMB-AB229/2020|EPI ISL 539764|B.1.1|India|2020-08-14	0.0004730963	Asia
Asia|hCoV-19/Shenzhen/HKU-SZ-005/2020|EPI ISL 405839|A|China|2020-01-11	Asia|hCoV-19/India/TG-CCMB-AB229/2020|EPI ISL 539764|B.1.1|India|2020-08-14	0.0005068842	Asia
Asia|hCoV-19/Jiangxi/IVDC-JX-002/2020|EPI ISL 408486|B|China|2020-01-11	Asia|hCoV-19/India/TG-CCMB-AB229/2020|EPI ISL 539764|B.1.1|India|2020-08-14	0.0003716957	Asia
Asia|hCoV-19/Shenzhen/SZTH-002/2020|EPI ISL 406593|A|China|2020-01-13	Asia|hCoV-19/India/TG-CCMB-AB229/2020|EPI ISL 539764|B.1.1|India|2020-08-14	0.0004392817	Asia
Asia|hCoV-19/Thailand/74/2020|EPI ISL 403963|B|Thailand|2020-01-13	Asia|hCoV-19/India/TG-CCMB-AB229/2020|EPI ISL 539764|B.1.1|India|2020-08-14	0.0003378882	Asia
Asia|hCoV-19/Nepal/61/2020|EPI ISL 410301|B|Nepal|2020-01-13	Asia|hCoV-19/India/TG-CCMB-AB229/2020|EPI ISL 539764|B.1.1|India|2020-08-14	0.0003718103	Asia
Asia|hCoV-19/Guangdong/20SF012/2020|EPI ISL 403932|A|China|2020-01-14	Asia|hCoV-19/India/TG-CCMB-AB229/2020|EPI ISL 539764|B.1.1|India|2020-08-14	0.0004392817	Asia
Asia|hCoV-19/Guangdong/20SF013/2020|EPI ISL 403933|A|China|2020-01-15	Asia|hCoV-19/India/TG-CCMB-AB229/2020|EPI ISL 539764|B.1.1|India|2020-08-14	0.0004392817	Asia
Asia|hCoV-19/Guangdong/20SF014/2020|EPI ISL 403934|B|China|2020-01-15	Asia|hCoV-19/India/TG-CCMB-AB229/2020|EPI ISL 539764|B.1.1|India|2020-08-14	0.0003716846	Asia
Asia|hCoV-19/Sichuan/IVDC-SC-001/2020|EPI ISL 408484|A|China|2020-01-15	Asia|hCoV-19/India/TG-CCMB-AB229/2020|EPI ISL 539764|B.1.1|India|2020-08-14	0.0005407379	Asia
Asia|hCoV-19/Thailand/Nonthaburi 68/2020|EPI ISL 447910|B|Thailand|2020-01-15	Asia|hCoV-19/India/TG-CCMB-AB229/2020|EPI ISL 539764|B.1.1|India|2020-08-14	0.0003378882	Asia
Asia|hCoV-19/Shenzhen/SZTH-003/2020|EPI ISL 406594|B|China|2020-01-16	Asia|hCoV-19/India/TG-CCMB-AB229/2020|EPI ISL 539764|B.1.1|India|2020-08-14	0.0004054825	Asia
Asia|hCoV-19/Zhejiang/WZ-01/2020|EPI ISL 404227|B|China|2020-01-16	Asia|hCoV-19/India/TG-CCMB-AB229/2020|EPI ISL 539764|B.1.1|India|2020-08-14	0.0003716846	Asia
Asia|hCoV-19/Shenzhen/SZTH-004/2020|EPI ISL 406595|B|China|2020-01-16	Asia|hCoV-19/India/TG-CCMB-AB229/2020|EPI ISL 539764|B.1.1|India|2020-08-14	0.0006422231	Asia
Asia|hCoV-19/Thailand/NIH-59/2020|EPI ISL 434693|B|Thailand|2020-01-16	Asia|hCoV-19/India/TG-CCMB-AB229/2020|EPI ISL 539764|B.1.1|India|2020-08-14	0.0003379110	Asia
Asia|hCoV-19/Hunan/HN-CIDC-P2/2020|EPI ISL 539333|B|China|2020-01-17	Asia|hCoV-19/India/TG-CCMB-AB229/2020|EPI ISL 539764|B.1.1|India|2020-08-14	0.0003717019	Asia
Asia|hCoV-19/Guangdong/20SF028/2020|EPI ISL 403936|B|China|2020-01-17	Asia|hCoV-19/India/TG-CCMB-AB229/2020|EPI ISL 539764|B.1.1|India|2020-08-14	0.0003716846	Asia
Asia|hCoV-19/Yunnan/IVDC-YN-003/2020|EPI ISL 408480|A|China|2020-01-17	Asia|hCoV-19/India/TG-CCMB-AB229/2020|EPI ISL 539764|B.1.1|India|2020-08-14	0.0004393021	Asia
Asia|hCoV-19/Zhejiang/WZ-02/2020|EPI ISL 404228|B|China|2020-01-17	Asia|hCoV-19/India/TG-CCMB-AB229/2020|EPI ISL 539764|B.1.1|India|2020-08-14	0.0003378882	Asia
Asia|hCoV-19/Wuhan/HBCDC-HB-02/2020|EPI ISL 412978|B|China|2020-01-17	Asia|hCoV-19/India/TG-CCMB-AB229/2020|EPI ISL 539764|B.1.1|India|2020-08-14	0.0004731043	Asia
Asia|hCoV-19/Guangdong/20SF040/2020|EPI ISL 403937|B|China|2020-01-18	Asia|hCoV-19/India/TG-CCMB-AB229/2020|EPI ISL 539764|B.1.1|India|2020-08-14	0.0003716846	Asia
Asia|hCoV-19/Wuhan/HBCDC-HB-03/2020|EPI ISL 412979|A|China|2020-01-18	Asia|hCoV-19/India/TG-CCMB-AB229/2020|EPI ISL 539764|B.1.1|India|2020-08-14	0.0004054825	Asia
Asia|hCoV-19/Chongqing/IVDC-CQ-001/2020|EPI ISL 408481|B|China|2020-01-18	Asia|hCoV-19/India/TG-CCMB-AB229/2020|EPI ISL 539764|B.1.1|India|2020-08-14	0.0003717019	Asia
Asia|hCoV-19/Wuhan/HBCDC-HB-04/2020|EPI ISL 412980|B|China|2020-01-18	Asia|hCoV-19/India/TG-CCMB-AB229/2020|EPI ISL 539764|B.1.1|India|2020-08-14	0.0005068842	Asia
Asia|hCoV-19/Wuhan/HBCDC-HB-05/2020|EPI ISL 412981|B.4|China|2020-01-18	Asia|hCoV-19/India/TG-CCMB-AB229/2020|EPI ISL 539764|B.1.1|India|2020-08-14	0.0005069872	Asia
Asia|hCoV-19/Guangdong/20SF043/2020|EPI ISL 428440|B|China|2020-01-18	Asia|hCoV-19/India/TG-CCMB-AB229/2020|EPI ISL 539764|B.1.1|India|2020-08-14	0.0003532127	Asia
Asia|hCoV-19/Shandong/IVDC-SD-001/2020|EPI ISL 408482|B|China|2020-01-19	Asia|hCoV-19/India/TG-CCMB-AB229/2020|EPI ISL 539764|B.1.1|India|2020-08-14	0.0005745864	Asia
Asia|hCoV-19/Hangzhou/HZCDC0001/2020|EPI ISL 407313|B|China|2020-01-19	Asia|hCoV-19/India/TG-CCMB-AB229/2020|EPI ISL 539764|B.1.1|India|2020-08-14	0.0003378882	Asia
Asia|hCoV-19/Jiangsu/IVDC-JS-001/2020|EPI ISL 408488|B|China|2020-01-19	Asia|hCoV-19/India/TG-CCMB-AB229/2020|EPI ISL 539764|B.1.1|India|2020-08-14	0.0003718527	Asia
Asia|hCoV-19/Hangzhou/HZ-1/2020|EPI ISL 406970|B|China|2020-01-20	Asia|hCoV-19/India/TG-CCMB-AB229/2020|EPI ISL 539764|B.1.1|India|2020-08-14	0.0003378882	Asia
Asia|hCoV-19/Hangzhou/HZCDC0013/2020|EPI ISL 421235|B|China|2020-01-20	Asia|hCoV-19/India/TG-CCMB-AB229/2020|EPI ISL 539764|B.1.1|India|2020-08-14	0.0004055134	Asia
Asia|hCoV-19/Guangdong/20SF123/2020|EPI ISL 428449|A|China|2020-01-20	Asia|hCoV-19/India/TG-CCMB-AB229/2020|EPI ISL 539764|B.1.1|India|2020-08-14	0.0004408610	Asia
Asia|hCoV-19/Hong Kong/VB20017970-2/2020|EPI ISL 417064|B|Hong Kong|2020-01-21	Asia|hCoV-19/India/TG-CCMB-AB229/2020|EPI ISL 539764|B.1.1|India|2020-08-14	0.0003716846	Asia
Asia|hCoV-19/Chongqing/YC01/2020|EPI ISL 408478|A|China|2020-01-21	Asia|hCoV-19/India/TG-CCMB-AB229/2020|EPI ISL 539764|B.1.1|India|2020-08-14	0.0005068842	Asia
Asia|hCoV-19/Fujian/8/2020|EPI ISL 411060|A|China|2020-01-21	Asia|hCoV-19/India/TG-CCMB-AB229/2020|EPI ISL 539764|B.1.1|India|2020-08-14	0.0004392817	Asia
Asia|hCoV-19/Hangzhou/HZCDC0091L/2020|EPI ISL 421227|B|China|2020-01-21	Asia|hCoV-19/India/TG-CCMB-AB229/2020|EPI ISL 539764|B.1.1|India|2020-08-14	0.0003378882	Asia
Asia|hCoV-19/Nanchang/JX14/2020|EPI ISL 421243|B|China|2020-01-21	Asia|hCoV-19/India/TG-CCMB-AB229/2020|EPI ISL 539764|B.1.1|India|2020-08-14	0.0004731183	Asia
Asia|hCoV-19/Hangzhou/HZ48/2020|EPI ISL 418441|B|China|2020-01-21	Asia|hCoV-19/India/TG-CCMB-AB229/2020|EPI ISL 539764|B.1.1|India|2020-08-14	0.0003378996	Asia
Asia|hCoV-19/Shanghai/SH0093/2020|EPI ISL 416389|B|China|2020-01-21	Asia|hCoV-19/India/TG-CCMB-AB229/2020|EPI ISL 539764|B.1.1|India|2020-08-14	0.0004055339	Asia
Asia|hCoV-19/Wuhan/WHUH003/2020|EPI ISL 449478|B|China|2020-01-22	Asia|hCoV-19/India/TG-CCMB-AB229/2020|EPI ISL 539764|B.1.1|India|2020-08-14	0.0005745191	Asia
Asia|hCoV-19/Wuhan/WHUH004/2020|EPI ISL 449479|B|China|2020-01-22	Asia|hCoV-19/India/TG-CCMB-AB229/2020|EPI ISL 539764|B.1.1|India|2020-08-14	0.0005407127	Asia
Asia|hCoV-19/Hong Kong/XM-PII-S4/2020|EPI ISL 417443|A|Hong Kong|2020-01-22	Asia|hCoV-19/India/TG-CCMB-AB229/2020|EPI ISL 539764|B.1.1|India|2020-08-14	0.0006428176	Asia
Asia|hCoV-19/Hangzhou/ZJU-05/2020|EPI ISL 415711|B|China|2020-01-22	Asia|hCoV-19/India/TG-CCMB-AB229/2020|EPI ISL 539764|B.1.1|India|2020-08-14	0.0003378882	Asia
Asia|hCoV-19/Wuhan/WHUH005/2020|EPI ISL 449480|B|China|2020-01-22	Asia|hCoV-19/India/TG-CCMB-AB229/2020|EPI ISL 539764|B.1.1|India|2020-08-14	0.0005069078	Asia
Asia|hCoV-19/Foshan/20SF207/2020|EPI ISL 406534|B|China|2020-01-22	Asia|hCoV-19/India/TG-CCMB-AB229/2020|EPI ISL 539764|B.1.1|India|2020-08-14	0.0004054825	Asia
Asia|hCoV-19/Zhejiang/CN5/2020|EPI ISL 455685|A|China|2020-01-22	Asia|hCoV-19/India/TG-CCMB-AB229/2020|EPI ISL 539764|B.1.1|India|2020-08-14	0.0004731043	Asia
Asia|hCoV-19/Hong Kong/HKU-902a/2020|EPI ISL 434563|B|Hong Kong|2020-01-23	Asia|hCoV-19/India/TG-CCMB-AB229/2020|EPI ISL 539764|B.1.1|India|2020-08-14	0.0003716846	Asia
Asia|hCoV-19/Japan/OS-20-07-1/2020|EPI ISL 410532|B|Japan|2020-01-23	Asia|hCoV-19/India/TG-CCMB-AB229/2020|EPI ISL 539764|B.1.1|India|2020-08-14	0.0003378882	Asia
Asia|hCoV-19/Sichuan/SC-WCH4-288/2020|EPI ISL 451390|B|China|2020-01-23	Asia|hCoV-19/India/TG-CCMB-AB229/2020|EPI ISL 539764|B.1.1|India|2020-08-14	0.0004392947	Asia
Asia|hCoV-19/Guangdong/20SF201/2020|EPI ISL 406538|B|China|2020-01-23	Asia|hCoV-19/India/TG-CCMB-AB229/2020|EPI ISL 539764|B.1.1|India|2020-08-14	0.0003378882	Asia
Asia|hCoV-19/Thailand/SI200383-NT/2020|EPI ISL 437622|B|Thailand|2020-01-23	Asia|hCoV-19/India/TG-CCMB-AB229/2020|EPI ISL 539764|B.1.1|India|2020-08-14	0.0004055013	Asia
Asia|hCoV-19/Shanghai/CH-03/2020|EPI ISL 468726|A|China|2020-01-23	Asia|hCoV-19/India/TG-CCMB-AB229/2020|EPI ISL 539764|B.1.1|India|2020-08-14	0.0005068842	Asia
Asia|hCoV-19/Jiangsu/JS01/2020|EPI ISL 411950|B|China|2020-01-23	Asia|hCoV-19/India/TG-CCMB-AB229/2020|EPI ISL 539764|B.1.1|India|2020-08-14	0.0004392817	Asia
Asia|hCoV-19/Lishui/LS003/2020|EPI ISL 495459|B|China|2020-01-24	Asia|hCoV-19/India/TG-CCMB-AB229/2020|EPI ISL 539764|B.1.1|India|2020-08-14	0.0004731263	Asia
Asia|hCoV-19/Sichuan/SC-PHCC2-040/2020|EPI ISL 451360|A|China|2020-01-24	Asia|hCoV-19/India/TG-CCMB-AB229/2020|EPI ISL 539764|B.1.1|India|2020-08-14	0.0004730823	Asia
Asia|hCoV-19/Guangdong/20SF616/2020|EPI ISL 428465|B|China|2020-01-24	Asia|hCoV-19/India/TG-CCMB-AB229/2020|EPI ISL 539764|B.1.1|India|2020-08-14	0.0004055202	Asia
Asia|hCoV-19/Sichuan/SC-PHCC1-022/2020|EPI ISL 451345|B.1|China|2020-01-24	Asia|hCoV-19/India/TG-CCMB-AB229/2020|EPI ISL 539764|B.1.1|India|2020-08-14	0.0002365002	Asia
Asia|hCoV-19/Malaysia/MKAK-CL-2020-5045/2020|EPI ISL 416829|B|Malaysia|2020-01-24	Asia|hCoV-19/India/TG-CCMB-AB229/2020|EPI ISL 539764|B.1.1|India|2020-08-14	0.0004393021	Asia
Asia|hCoV-19/Hong Kong/HKU-902b/2020|EPI ISL 434564|B|Hong Kong|2020-01-24	Asia|hCoV-19/India/TG-CCMB-AB229/2020|EPI ISL 539764|B.1.1|India|2020-08-14	0.0003716846	Asia
Asia|hCoV-19/Shanghai/SH0002/2020|EPI ISL 416316|A|China|2020-01-25	Asia|hCoV-19/India/TG-CCMB-AB229/2020|EPI ISL 539764|B.1.1|India|2020-08-14	0.0004731104	Asia
Asia|hCoV-19/Lishui/LS111/2020|EPI ISL 429852|B|China|2020-01-25	Asia|hCoV-19/India/TG-CCMB-AB229/2020|EPI ISL 539764|B.1.1|India|2020-08-14	0.0004731263	Asia
Asia|hCoV-19/Hangzhou/ZJU-01/2020|EPI ISL 415709|B|China|2020-01-25	Asia|hCoV-19/India/TG-CCMB-AB229/2020|EPI ISL 539764|B.1.1|India|2020-08-14	0.0004393356	Asia
Asia|hCoV-19/Japan/NA-20-05-1/2020|EPI ISL 410531|B|Japan|2020-01-25	Asia|hCoV-19/India/TG-CCMB-AB229/2020|EPI ISL 539764|B.1.1|India|2020-08-14	0.0003378882	Asia
Asia|hCoV-19/Wuhan/0125-A168/2020|EPI ISL 493159|B|China|2020-01-25	Asia|hCoV-19/India/TG-CCMB-AB229/2020|EPI ISL 539764|B.1.1|India|2020-08-14	0.0004393152	Asia
Asia|hCoV-19/Wuhan/YB012506/2020|EPI ISL 450504|B|China|2020-01-25	Asia|hCoV-19/India/TG-CCMB-AB229/2020|EPI ISL 539764|B.1.1|India|2020-08-14	0.0003716846	Asia
Asia|hCoV-19/Wuhan/0125-A164/2020|EPI ISL 493157|B|China|2020-01-25	Asia|hCoV-19/India/TG-CCMB-AB229/2020|EPI ISL 539764|B.1.1|India|2020-08-14	0.0003378882	Asia
Asia|hCoV-19/Guangdong/20SF629/2020|EPI ISL 428466|B|China|2020-01-26	Asia|hCoV-19/India/TG-CCMB-AB229/2020|EPI ISL 539764|B.1.1|India|2020-08-14	0.0004393152	Asia
Asia|hCoV-19/Wuhan/0126-C10/2020|EPI ISL 493169|A|China|2020-01-26	Asia|hCoV-19/India/TG-CCMB-AB229/2020|EPI ISL 539764|B.1.1|India|2020-08-14	0.0005069078	Asia
Asia|hCoV-19/Hangzhou/ZJU-02/2020|EPI ISL 416042|A|China|2020-01-26	Asia|hCoV-19/India/TG-CCMB-AB229/2020|EPI ISL 539764|B.1.1|India|2020-08-14	0.0004054825	Asia
Asia|hCoV-19/Wuhan/0126-C98/2020|EPI ISL 493181|A|China|2020-01-26	Asia|hCoV-19/India/TG-CCMB-AB229/2020|EPI ISL 539764|B.1.1|India|2020-08-14	0.0004392817	Asia
Asia|hCoV-19/Beijing/105/2020|EPI ISL 413518|A|China|2020-01-26	Asia|hCoV-19/India/TG-CCMB-AB229/2020|EPI ISL 539764|B.1.1|India|2020-08-14	0.0004731043	Asia
Asia|hCoV-19/Wuhan/YB012611/2020|EPI ISL 450501|B|China|2020-01-26	Asia|hCoV-19/India/TG-CCMB-AB229/2020|EPI ISL 539764|B.1.1|India|2020-08-14	0.0004730823	Asia
Asia|hCoV-19/Thailand/SI200478-NST/2020|EPI ISL 437619|B|Thailand|2020-01-26	Asia|hCoV-19/India/TG-CCMB-AB229/2020|EPI ISL 539764|B.1.1|India|2020-08-14	0.0004055013	Asia
Asia|hCoV-19/Sichuan/SC-NJ-090/2020|EPI ISL 451339|B|China|2020-01-27	Asia|hCoV-19/India/TG-CCMB-AB229/2020|EPI ISL 539764|B.1.1|India|2020-08-14	0.0003382654	Asia
Asia|hCoV-19/Sichuan/SC-MY-053/2020|EPI ISL 451319|B|China|2020-01-27	Asia|hCoV-19/India/TG-CCMB-AB229/2020|EPI ISL 539764|B.1.1|India|2020-08-14	0.0004392817	Asia
Asia|hCoV-19/Hong Kong/HKU-903b/2020|EPI ISL 434566|B.4|Hong Kong|2020-01-27	Asia|hCoV-19/India/TG-CCMB-AB229/2020|EPI ISL 539764|B.1.1|India|2020-08-14	0.0004731404	Asia
Asia|hCoV-19/Singapore/7/2020|EPI ISL 410713|B|Singapore|2020-01-27	Asia|hCoV-19/India/TG-CCMB-AB229/2020|EPI ISL 539764|B.1.1|India|2020-08-14	0.0004055013	Asia
Asia|hCoV-19/Hong Kong/HKU-908a/2020|EPI ISL 434569|B|Hong Kong|2020-01-27	Asia|hCoV-19/India/TG-CCMB-AB229/2020|EPI ISL 539764|B.1.1|India|2020-08-14	0.0004055013	Asia
Asia|hCoV-19/Sichuan/SC-PHCC2-039/2020|EPI ISL 451359|B|China|2020-01-27	Asia|hCoV-19/India/TG-CCMB-AB229/2020|EPI ISL 539764|B.1.1|India|2020-08-14	0.0003716957	Asia
Asia|hCoV-19/Nanchang/JX149/2020|EPI ISL 421247|A|China|2020-01-27	Asia|hCoV-19/India/TG-CCMB-AB229/2020|EPI ISL 539764|B.1.1|India|2020-08-14	0.0004054825	Asia
Asia|hCoV-19/Guangdong/20SF812/2020|EPI ISL 428475|B|China|2020-01-28	Asia|hCoV-19/India/TG-CCMB-AB229/2020|EPI ISL 539764|B.1.1|India|2020-08-14	0.0005407288	Asia
Asia|hCoV-19/Beijing/Wuhan IME-BJ04/2020|EPI ISL 424358|A|China|2020-01-28	Asia|hCoV-19/India/TG-CCMB-AB229/2020|EPI ISL 539764|B.1.1|India|2020-08-14	0.0005069229	Asia
Asia|hCoV-19/Shanghai/SH0007/2020|EPI ISL 416320|B|China|2020-01-28	Asia|hCoV-19/India/TG-CCMB-AB229/2020|EPI ISL 539764|B.1.1|India|2020-08-14	0.0004392947	Asia
Asia|hCoV-19/Guangdong/20SF813/2020|EPI ISL 428476|A|China|2020-01-28	Asia|hCoV-19/India/TG-CCMB-AB229/2020|EPI ISL 539764|B.1.1|India|2020-08-14	0.0004054825	Asia
Asia|hCoV-19/Shanghai/SH0008/2020|EPI ISL 416321|B|China|2020-01-28	Asia|hCoV-19/India/TG-CCMB-AB229/2020|EPI ISL 539764|B.1.1|India|2020-08-14	0.0004730823	Asia
Asia|hCoV-19/Beijing/233/2020|EPI ISL 413520|A|China|2020-01-28	Asia|hCoV-19/India/TG-CCMB-AB229/2020|EPI ISL 539764|B.1.1|India|2020-08-14	0.0005069314	Asia
Asia|hCoV-19/Beijing/231/2020|EPI ISL 413519|A|China|2020-01-28	Asia|hCoV-19/India/TG-CCMB-AB229/2020|EPI ISL 539764|B.1.1|India|2020-08-14	0.0004731043	Asia
Asia|hCoV-19/Shanghai/SH0009/2020|EPI ISL 416322|B|China|2020-01-29	Asia|hCoV-19/India/TG-CCMB-AB229/2020|EPI ISL 539764|B.1.1|India|2020-08-14	0.0004392817	Asia
Asia|hCoV-19/Shanghai/SH0010/2020|EPI ISL 416323|A|China|2020-01-29	Asia|hCoV-19/India/TG-CCMB-AB229/2020|EPI ISL 539764|B.1.1|India|2020-08-14	0.0004730823	Asia
Asia|hCoV-19/Sichuan/SC-NC-077/2020|EPI ISL 451336|B|China|2020-01-29	Asia|hCoV-19/India/TG-CCMB-AB229/2020|EPI ISL 539764|B.1.1|India|2020-08-14	0.0003721107	Asia
Asia|hCoV-19/Nanchang/JX174/2020|EPI ISL 421238|A|China|2020-01-29	Asia|hCoV-19/India/TG-CCMB-AB229/2020|EPI ISL 539764|B.1.1|India|2020-08-14	0.0004730963	Asia
Asia|hCoV-19/Hong Kong/HKU-200723-030/2020|EPI ISL 497797|B|Hong Kong|2020-01-29	Asia|hCoV-19/India/TG-CCMB-AB229/2020|EPI ISL 539764|B.1.1|India|2020-08-14	0.0003716846	Asia
Asia|hCoV-19/Hunan/HN-CIDC-P10/2020|EPI ISL 539338|B|China|2020-01-29	Asia|hCoV-19/India/TG-CCMB-AB229/2020|EPI ISL 539764|B.1.1|India|2020-08-14	0.0003717019	Asia
Asia|hCoV-19/Japan/TY-WK-012/2020|EPI ISL 408665|A|Japan|2020-01-29	Asia|hCoV-19/India/TG-CCMB-AB229/2020|EPI ISL 539764|B.1.1|India|2020-08-14	0.0005068842	Asia
Asia|hCoV-19/Shandong/LY008-2/2020|EPI ISL 414941|B|China|2020-01-30	Asia|hCoV-19/India/TG-CCMB-AB229/2020|EPI ISL 539764|B.1.1|India|2020-08-14	0.0004392817	Asia
Asia|hCoV-19/Sichuan/SC-NC-078/2020|EPI ISL 451337|B|China|2020-01-30	Asia|hCoV-19/India/TG-CCMB-AB229/2020|EPI ISL 539764|B.1.1|India|2020-08-14	0.0004731263	Asia
Asia|hCoV-19/Nanchang/JX177/2020|EPI ISL 421241|A|China|2020-01-30	Asia|hCoV-19/India/TG-CCMB-AB229/2020|EPI ISL 539764|B.1.1|India|2020-08-14	0.0005068842	Asia
Asia|hCoV-19/South Korea/KCDC2002/2020|EPI ISL 425118|A|South Korea|2020-01-30	Asia|hCoV-19/India/TG-CCMB-AB229/2020|EPI ISL 539764|B.1.1|India|2020-08-14	0.0005407289	Asia
Asia|hCoV-19/Shanghai/SH0022/2020|EPI ISL 416331|B.4|China|2020-01-30	Asia|hCoV-19/India/TG-CCMB-AB229/2020|EPI ISL 539764|B.1.1|India|2020-08-14	0.0005407701	Asia
Asia|hCoV-19/Hong Kong/HKU-911a/2020|EPI ISL 450409|B|Hong Kong|2020-01-30	Asia|hCoV-19/India/TG-CCMB-AB229/2020|EPI ISL 539764|B.1.1|India|2020-08-14	0.0003716846	Asia
Asia|hCoV-19/Hong Kong/HKU-904a/2020|EPI ISL 450412|B|Hong Kong|2020-01-30	Asia|hCoV-19/India/TG-CCMB-AB229/2020|EPI ISL 539764|B.1.1|India|2020-08-14	0.0004730823	Asia
Asia|hCoV-19/Taiwan/8/2020|EPI ISL 428488|B|Taiwan|2020-01-31	Asia|hCoV-19/India/TG-CCMB-AB229/2020|EPI ISL 539764|B.1.1|India|2020-08-14	0.0004055013	Asia
Asia|hCoV-19/South Korea/KCDC2062/2020|EPI ISL 497963|A|South Korea|2020-01-31	Asia|hCoV-19/India/TG-CCMB-AB229/2020|EPI ISL 539764|B.1.1|India|2020-08-14	0.0005069078	Asia
Asia|hCoV-19/Shanghai/SH0094/2020|EPI ISL 416390|B|China|2020-01-31	Asia|hCoV-19/India/TG-CCMB-AB229/2020|EPI ISL 539764|B.1.1|India|2020-08-14	0.0004731624	Asia
Asia|hCoV-19/Guangdong/2020XN4448-P0002/2020|EPI ISL 413857|B|China|2020-01-31	Asia|hCoV-19/India/TG-CCMB-AB229/2020|EPI ISL 539764|B.1.1|India|2020-08-14	0.0005069531	Asia
Asia|hCoV-19/Sichuan/SC-WCH-082/2020|EPI ISL 451374|B|China|2020-01-31	Asia|hCoV-19/India/TG-CCMB-AB229/2020|EPI ISL 539764|B.1.1|India|2020-08-14	0.0003716957	Asia
Asia|hCoV-19/Hong Kong/HKU-913a/2020|EPI ISL 450410|B|Hong Kong|2020-01-31	Asia|hCoV-19/India/TG-CCMB-AB229/2020|EPI ISL 539764|B.1.1|India|2020-08-14	0.0004393078	Asia
Asia|hCoV-19/Sichuan/SC-MY-059/2020|EPI ISL 451325|B|China|2020-01-31	Asia|hCoV-19/India/TG-CCMB-AB229/2020|EPI ISL 539764|B.1.1|India|2020-08-14	0.0004730823	Asia
Asia|hCoV-19/Thailand/SI200893-NT/2020|EPI ISL 437624|B|Thailand|2020-02-01	Asia|hCoV-19/India/TG-CCMB-AB229/2020|EPI ISL 539764|B.1.1|India|2020-08-14	0.0004055013	Asia
Asia|hCoV-19/Guangdong/GD2020080-P0010/2020|EPI ISL 413861|B|China|2020-02-01	Asia|hCoV-19/India/TG-CCMB-AB229/2020|EPI ISL 539764|B.1.1|India|2020-08-14	0.0004054945	Asia
Asia|hCoV-19/Beijing/DT-WH01/2020|EPI ISL 452360|B|China|2020-02-01	Asia|hCoV-19/India/TG-CCMB-AB229/2020|EPI ISL 539764|B.1.1|India|2020-08-14	0.0003378882	Asia
Asia|hCoV-19/Guangdong/GD2020087-P0008/2020|EPI ISL 413863|B|China|2020-02-01	Asia|hCoV-19/India/TG-CCMB-AB229/2020|EPI ISL 539764|B.1.1|India|2020-08-14	0.0004055202	Asia
Asia|hCoV-19/Yingtan/JX2480/2020|EPI ISL 455466|B|China|2020-02-01	Asia|hCoV-19/India/TG-CCMB-AB229/2020|EPI ISL 539764|B.1.1|India|2020-08-14	0.0004054825	Asia
Asia|hCoV-19/Shangrao/JX1215/2020|EPI ISL 421257|B|China|2020-02-02	Asia|hCoV-19/India/TG-CCMB-AB229/2020|EPI ISL 539764|B.1.1|India|2020-08-14	0.0003716846	Asia
Asia|hCoV-19/Shanghai/SH0012/2020|EPI ISL 416325|B|China|2020-02-02	Asia|hCoV-19/India/TG-CCMB-AB229/2020|EPI ISL 539764|B.1.1|India|2020-08-14	0.0004055134	Asia
Asia|hCoV-19/Shanghai/SH0021/2020|EPI ISL 416330|A|China|2020-02-02	Asia|hCoV-19/India/TG-CCMB-AB229/2020|EPI ISL 539764|B.1.1|India|2020-08-14	0.0004731043	Asia
Asia|hCoV-19/Shanghai/SH0114/2020|EPI ISL 416401|B|China|2020-02-02	Asia|hCoV-19/India/TG-CCMB-AB229/2020|EPI ISL 539764|B.1.1|India|2020-08-14	0.0004392947	Asia
Asia|hCoV-19/Sichuan/SC-NC-068/2020|EPI ISL 451328|B|China|2020-02-02	Asia|hCoV-19/India/TG-CCMB-AB229/2020|EPI ISL 539764|B.1.1|India|2020-08-14	0.0004392947	Asia
Asia|hCoV-19/Shangrao/JX1176/2020|EPI ISL 421251|B|China|2020-02-03	Asia|hCoV-19/India/TG-CCMB-AB229/2020|EPI ISL 539764|B.1.1|India|2020-08-14	0.0005407379	Asia
Asia|hCoV-19/Jiujiang/JX490/2020|EPI ISL 455463|B|China|2020-02-03	Asia|hCoV-19/India/TG-CCMB-AB229/2020|EPI ISL 539764|B.1.1|India|2020-08-14	0.0003716846	Asia
Asia|hCoV-19/Shangrao/JX1177/2020|EPI ISL 421250|B|China|2020-02-03	Asia|hCoV-19/India/TG-CCMB-AB229/2020|EPI ISL 539764|B.1.1|India|2020-08-14	0.0005068993	Asia
Asia|hCoV-19/Shanghai/SH0030/2020|EPI ISL 416339|B|China|2020-02-03	Asia|hCoV-19/India/TG-CCMB-AB229/2020|EPI ISL 539764|B.1.1|India|2020-08-14	0.0005069314	Asia
Asia|hCoV-19/Sichuan/SC-WCH3-259/2020|EPI ISL 451385|B|China|2020-02-03	Asia|hCoV-19/India/TG-CCMB-AB229/2020|EPI ISL 539764|B.1.1|India|2020-08-14	0.0003378882	Asia
Asia|hCoV-19/Malaysia/MKAK-CL-2020-6430/2020|EPI ISL 416886|A|Malaysia|2020-02-04	Asia|hCoV-19/India/TG-CCMB-AB229/2020|EPI ISL 539764|B.1.1|India|2020-08-14	0.0004730823	Asia
Asia|hCoV-19/Taiwan/CGMH-CGU-02/2020|EPI ISL 417518|A|Taiwan|2020-02-04	Asia|hCoV-19/India/TG-CCMB-AB229/2020|EPI ISL 539764|B.1.1|India|2020-08-14	0.0004792841	Asia
Asia|hCoV-19/Sichuan/SC-YB-086/2020|EPI ISL 451399|B|China|2020-02-04	Asia|hCoV-19/India/TG-CCMB-AB229/2020|EPI ISL 539764|B.1.1|India|2020-08-14	0.0004055509	Asia
Asia|hCoV-19/Singapore/9/2020|EPI ISL 410715|B|Singapore|2020-02-04	Asia|hCoV-19/India/TG-CCMB-AB229/2020|EPI ISL 539764|B.1.1|India|2020-08-14	0.0004055013	Asia
Asia|hCoV-19/Thailand/Samut prakarn 840/2020|EPI ISL 447919|B|Thailand|2020-02-04	Asia|hCoV-19/India/TG-CCMB-AB229/2020|EPI ISL 539764|B.1.1|India|2020-08-14	0.0004392890	Asia
Asia|hCoV-19/Guangzhou/GZMU0019/2020|EPI ISL 429080|B.1|China|2020-02-05	Asia|hCoV-19/India/TG-CCMB-AB229/2020|EPI ISL 539764|B.1.1|India|2020-08-14	0.0002365002	Asia
Asia|hCoV-19/Shangrao/JX1948/2020|EPI ISL 421240|A|China|2020-02-05	Asia|hCoV-19/India/TG-CCMB-AB229/2020|EPI ISL 539764|B.1.1|India|2020-08-14	0.0004054825	Asia
Asia|hCoV-19/Shanghai/SH0073/2020|EPI ISL 416376|B|China|2020-02-05	Asia|hCoV-19/India/TG-CCMB-AB229/2020|EPI ISL 539764|B.1.1|India|2020-08-14	0.0003378882	Asia
Asia|hCoV-19/Fuzhou/JX2012/2020|EPI ISL 455462|A|China|2020-02-05	Asia|hCoV-19/India/TG-CCMB-AB229/2020|EPI ISL 539764|B.1.1|India|2020-08-14	0.0005068842	Asia
Asia|hCoV-19/Sichuan/SC-NJ-091/2020|EPI ISL 451340|B|China|2020-02-06	Asia|hCoV-19/India/TG-CCMB-AB229/2020|EPI ISL 539764|B.1.1|India|2020-08-14	0.0006091661	Asia
Asia|hCoV-19/Yichun/JX2391/2020|EPI ISL 455461|B|China|2020-02-06	Asia|hCoV-19/India/TG-CCMB-AB229/2020|EPI ISL 539764|B.1.1|India|2020-08-14	0.0006422553	Asia
Asia|hCoV-19/South Korea/KUMC01/2020|EPI ISL 413017|B|South Korea|2020-02-06	Asia|hCoV-19/India/TG-CCMB-AB229/2020|EPI ISL 539764|B.1.1|India|2020-08-14	0.0005407631	Asia
Asia|hCoV-19/Taiwan/TSGH-36/2020|EPI ISL 457730|B|Taiwan|2020-02-06	Asia|hCoV-19/India/TG-CCMB-AB229/2020|EPI ISL 539764|B.1.1|India|2020-08-14	0.0004055202	Asia
Asia|hCoV-19/Guangzhou/GZMU0003/2020|EPI ISL 429074|B|China|2020-02-07	Asia|hCoV-19/India/TG-CCMB-AB229/2020|EPI ISL 539764|B.1.1|India|2020-08-14	0.0003716846	Asia
Asia|hCoV-19/Thailand/SI202205-NT/2020|EPI ISL 437616|A|Thailand|2020-02-07	Asia|hCoV-19/India/TG-CCMB-AB229/2020|EPI ISL 539764|B.1.1|India|2020-08-14	0.0004731043	Asia
Asia|hCoV-19/Shanghai/SH0074/2020|EPI ISL 416377|A|China|2020-02-07	Asia|hCoV-19/India/TG-CCMB-AB229/2020|EPI ISL 539764|B.1.1|India|2020-08-14	0.0004392817	Asia
Asia|hCoV-19/Taiwan/TSGH-01/2020|EPI ISL 426629|B|Taiwan|2020-02-07	Asia|hCoV-19/India/TG-CCMB-AB229/2020|EPI ISL 539764|B.1.1|India|2020-08-14	0.0005746528	Asia
Asia|hCoV-19/Taiwan/TSGH-37/2020|EPI ISL 457733|B|Taiwan|2020-02-08	Asia|hCoV-19/India/TG-CCMB-AB229/2020|EPI ISL 539764|B.1.1|India|2020-08-14	0.0005069550	Asia
Asia|hCoV-19/Beijing/DT-BJ02/2020|EPI ISL 452359|B|China|2020-02-08	Asia|hCoV-19/India/TG-CCMB-AB229/2020|EPI ISL 539764|B.1.1|India|2020-08-14	0.0004393225	Asia
Asia|hCoV-19/Malaysia/IMR WC413/2020|EPI ISL 455791|B|Malaysia|2020-02-08	Asia|hCoV-19/India/TG-CCMB-AB229/2020|EPI ISL 539764|B.1.1|India|2020-08-14	0.0004054825	Asia
Asia|hCoV-19/Guangzhou/GZMU0039/2020|EPI ISL 429090|A|China|2020-02-08	Asia|hCoV-19/India/TG-CCMB-AB229/2020|EPI ISL 539764|B.1.1|India|2020-08-14	0.0004054825	Asia
Asia|hCoV-19/Shanghai/SH0119/2020|EPI ISL 416404|B|China|2020-02-09	Asia|hCoV-19/India/TG-CCMB-AB229/2020|EPI ISL 539764|B.1.1|India|2020-08-14	0.0003378882	Asia
Asia|hCoV-19/Sichuan/SC-PHCC2-051/2020|EPI ISL 451371|B|China|2020-02-09	Asia|hCoV-19/India/TG-CCMB-AB229/2020|EPI ISL 539764|B.1.1|India|2020-08-14	0.0004392817	Asia
Asia|hCoV-19/Sichuan/SC-PHCC1-033/2020|EPI ISL 451354|A|China|2020-02-09	Asia|hCoV-19/India/TG-CCMB-AB229/2020|EPI ISL 539764|B.1.1|India|2020-08-14	0.0006084196	Asia
Asia|hCoV-19/Malaysia/IMR WC458/2020|EPI ISL 455792|B|Malaysia|2020-02-09	Asia|hCoV-19/India/TG-CCMB-AB229/2020|EPI ISL 539764|B.1.1|India|2020-08-14	0.0004054825	Asia
Asia|hCoV-19/Fuzhou/JX2019/2020|EPI ISL 455465|B|China|2020-02-10	Asia|hCoV-19/India/TG-CCMB-AB229/2020|EPI ISL 539764|B.1.1|India|2020-08-14	0.0004393152	Asia
Asia|hCoV-19/Wuhan/HB-WH2-163/2020|EPI ISL 454930|B|China|2020-02-10	Asia|hCoV-19/India/TG-CCMB-AB229/2020|EPI ISL 539764|B.1.1|India|2020-08-14	0.0004054824	Asia
Asia|hCoV-19/Beijing/BJ782/2020|EPI ISL 430741|A|China|2020-02-10	Asia|hCoV-19/India/TG-CCMB-AB229/2020|EPI ISL 539764|B.1.1|India|2020-08-14	0.0005068842	Asia
Asia|hCoV-19/Japan/Hu DP Kng 19-027/2020|EPI ISL 412969|B|Japan|2020-02-10	Asia|hCoV-19/India/TG-CCMB-AB229/2020|EPI ISL 539764|B.1.1|India|2020-08-14	0.0004055013	Asia
Asia|hCoV-19/Vietnam/CM99/2020|EPI ISL 416429|A|Vietnam|2020-02-11	Asia|hCoV-19/India/TG-CCMB-AB229/2020|EPI ISL 539764|B.1.1|India|2020-08-14	0.0005745629	Asia
Asia|hCoV-19/Wuhan/HB-WH3-171/2020|EPI ISL 454937|B|China|2020-02-11	Asia|hCoV-19/India/TG-CCMB-AB229/2020|EPI ISL 539764|B.1.1|India|2020-08-14	0.0003716846	Asia
Asia|hCoV-19/Hong Kong/HKPU48-0202/2020|EPI ISL 419222|B|Hong Kong|2020-02-11	Asia|hCoV-19/India/TG-CCMB-AB229/2020|EPI ISL 539764|B.1.1|India|2020-08-14	0.0004731545	Asia
Asia|hCoV-19/Beijing/DT-BJ01/2020|EPI ISL 452358|B|China|2020-02-11	Asia|hCoV-19/India/TG-CCMB-AB229/2020|EPI ISL 539764|B.1.1|India|2020-08-14	0.0003378882	Asia
Asia|hCoV-19/Yichun/JX2424/2020|EPI ISL 455467|B|China|2020-02-12	Asia|hCoV-19/India/TG-CCMB-AB229/2020|EPI ISL 539764|B.1.1|India|2020-08-14	0.0004392817	Asia
Asia|hCoV-19/Malaysia/IMR WC627/2020|EPI ISL 430444|B|Malaysia|2020-02-12	Asia|hCoV-19/India/TG-CCMB-AB229/2020|EPI ISL 539764|B.1.1|India|2020-08-14	0.0004054825	Asia
Asia|hCoV-19/Sichuan/SC-PHCC2-044/2020|EPI ISL 451364|B|China|2020-02-12	Asia|hCoV-19/India/TG-CCMB-AB229/2020|EPI ISL 539764|B.1.1|India|2020-08-14	0.0004737227	Asia
Asia|hCoV-19/Sichuan/SC-PHCC1-034/2020|EPI ISL 451355|B|China|2020-02-12	Asia|hCoV-19/India/TG-CCMB-AB229/2020|EPI ISL 539764|B.1.1|India|2020-08-14	0.0003720996	Asia
Asia|hCoV-19/Shanghai/SH0110/2020|EPI ISL 416399|B|China|2020-02-13	Asia|hCoV-19/India/TG-CCMB-AB229/2020|EPI ISL 539764|B.1.1|India|2020-08-14	0.0004393021	Asia
Asia|hCoV-19/Saudi Arabia/553/2020|EPI ISL 490002|B.1.246|Saudi Arabia|2020-02-13	Asia|hCoV-19/India/TG-CCMB-AB229/2020|EPI ISL 539764|B.1.1|India|2020-08-14	0.0004731263	Asia
Asia|hCoV-19/Singapore/14/2020|EPI ISL 414380|A|Singapore|2020-02-13	Asia|hCoV-19/India/TG-CCMB-AB229/2020|EPI ISL 539764|B.1.1|India|2020-08-14	0.0003765456	Asia
Asia|hCoV-19/Japan/PG-0114/2020|EPI ISL 479850|B|Japan|2020-02-13	Asia|hCoV-19/India/TG-CCMB-AB229/2020|EPI ISL 539764|B.1.1|India|2020-08-14	0.0004055012	Asia
Asia|hCoV-19/Shanghai/SH0102/2020|EPI ISL 416394|B|China|2020-02-14	Asia|hCoV-19/India/TG-CCMB-AB229/2020|EPI ISL 539764|B.1.1|India|2020-08-14	0.0003717019	Asia
Asia|hCoV-19/Japan/Hu DP Kng 19-031/2020|EPI ISL 420889|B|Japan|2020-02-14	Asia|hCoV-19/India/TG-CCMB-AB229/2020|EPI ISL 539764|B.1.1|India|2020-08-14	0.0004393226	Asia
Asia|hCoV-19/Singapore/14Clin/2020|EPI ISL 418998|A|Singapore|2020-02-14	Asia|hCoV-19/India/TG-CCMB-AB229/2020|EPI ISL 539764|B.1.1|India|2020-08-14	0.0003765456	Asia
Asia|hCoV-19/Wuhan/HB-WHCM2-265/2020|EPI ISL 455000|B|China|2020-02-14	Asia|hCoV-19/India/TG-CCMB-AB229/2020|EPI ISL 539764|B.1.1|India|2020-08-14	0.0004397720	Asia
Asia|hCoV-19/Japan/DP0190/2020|EPI ISL 416581|B|Japan|2020-02-15	Asia|hCoV-19/India/TG-CCMB-AB229/2020|EPI ISL 539764|B.1.1|India|2020-08-14	0.0004393021	Asia
Asia|hCoV-19/Japan/DP0196/2020|EPI ISL 416583|B|Japan|2020-02-15	Asia|hCoV-19/India/TG-CCMB-AB229/2020|EPI ISL 539764|B.1.1|India|2020-08-14	0.0004055013	Asia
Asia|hCoV-19/Japan/DP0027/2020|EPI ISL 416566|B|Japan|2020-02-15	Asia|hCoV-19/India/TG-CCMB-AB229/2020|EPI ISL 539764|B.1.1|India|2020-08-14	0.0004393282	Asia
Asia|hCoV-19/Japan/DP0200/2020|EPI ISL 416584|B|Japan|2020-02-15	Asia|hCoV-19/India/TG-CCMB-AB229/2020|EPI ISL 539764|B.1.1|India|2020-08-14	0.0004393283	Asia
Asia|hCoV-19/Japan/DP0287/2020|EPI ISL 416589|B|Japan|2020-02-16	Asia|hCoV-19/India/TG-CCMB-AB229/2020|EPI ISL 539764|B.1.1|India|2020-08-14	0.0004731624	Asia
Asia|hCoV-19/Japan/DP0357/2020|EPI ISL 416598|B|Japan|2020-02-16	Asia|hCoV-19/India/TG-CCMB-AB229/2020|EPI ISL 539764|B.1.1|India|2020-08-14	0.0004055013	Asia
Asia|hCoV-19/Singapore/36nan/2020|EPI ISL 538435|B|Singapore|2020-02-16	Asia|hCoV-19/India/TG-CCMB-AB229/2020|EPI ISL 539764|B.1.1|India|2020-08-14	0.0003717019	Asia
Asia|hCoV-19/Japan/DP0290/2020|EPI ISL 416591|B|Japan|2020-02-16	Asia|hCoV-19/India/TG-CCMB-AB229/2020|EPI ISL 539764|B.1.1|India|2020-08-14	0.0004055013	Asia
Asia|hCoV-19/Guangzhou/GZMU0092/2020|EPI ISL 457694|B|China|2020-02-17	Asia|hCoV-19/India/TG-CCMB-AB229/2020|EPI ISL 539764|B.1.1|India|2020-08-14	0.0004731184	Asia
Asia|hCoV-19/Japan/DP0786/2020|EPI ISL 416628|B|Japan|2020-02-17	Asia|hCoV-19/India/TG-CCMB-AB229/2020|EPI ISL 539764|B.1.1|India|2020-08-14	0.0003717019	Asia
Asia|hCoV-19/Wuhan/HB-WH5-231/2020|EPI ISL 454974|B|China|2020-02-17	Asia|hCoV-19/India/TG-CCMB-AB229/2020|EPI ISL 539764|B.1.1|India|2020-08-14	0.0004731262	Asia
Asia|hCoV-19/Wuhan/HB-WHCM2-267/2020|EPI ISL 455002|B|China|2020-02-17	Asia|hCoV-19/India/TG-CCMB-AB229/2020|EPI ISL 539764|B.1.1|India|2020-08-14	0.0004059352	Asia
Asia|hCoV-19/Saudi Arabia/596/2020|EPI ISL 490006|B.1.247|Saudi Arabia|2020-02-18	Asia|hCoV-19/India/TG-CCMB-AB229/2020|EPI ISL 539764|B.1.1|India|2020-08-14	0.0003717019	Asia
Asia|hCoV-19/Singapore/13/2020|EPI ISL 414379|A|Singapore|2020-02-18	Asia|hCoV-19/India/TG-CCMB-AB229/2020|EPI ISL 539764|B.1.1|India|2020-08-14	0.0004450269	Asia
Asia|hCoV-19/Saudi Arabia/583/2020|EPI ISL 490005|B.1.246|Saudi Arabia|2020-02-18	Asia|hCoV-19/India/TG-CCMB-AB229/2020|EPI ISL 539764|B.1.1|India|2020-08-14	0.0003717019	Asia
Asia|hCoV-19/Singapore/654/2020|EPI ISL 493414|B|Singapore|2020-02-18	Asia|hCoV-19/India/TG-CCMB-AB229/2020|EPI ISL 539764|B.1.1|India|2020-08-14	0.0004058631	Asia
Asia|hCoV-19/Singapore/469/2020|EPI ISL 476795|B|Singapore|2020-02-19	Asia|hCoV-19/India/TG-CCMB-AB229/2020|EPI ISL 539764|B.1.1|India|2020-08-14	0.0003716846	Asia
Asia|hCoV-19/South Korea/KCDC2018/2020|EPI ISL 427812|A|South Korea|2020-02-19	Asia|hCoV-19/India/TG-CCMB-AB229/2020|EPI ISL 539764|B.1.1|India|2020-08-14	0.0004731043	Asia
Asia|hCoV-19/Hong Kong/HKPU63-1402/2020|EPI ISL 419231|B|Hong Kong|2020-02-19	Asia|hCoV-19/India/TG-CCMB-AB229/2020|EPI ISL 539764|B.1.1|India|2020-08-14	0.0004055202	Asia
Asia|hCoV-19/Sichuan/SC-LZ-079/2020|EPI ISL 451318|B|China|2020-02-19	Asia|hCoV-19/India/TG-CCMB-AB229/2020|EPI ISL 539764|B.1.1|India|2020-08-14	0.0004054825	Asia
Asia|hCoV-19/South Korea/KCDC2035/2020|EPI ISL 497956|B|South Korea|2020-02-20	Asia|hCoV-19/India/TG-CCMB-AB229/2020|EPI ISL 539764|B.1.1|India|2020-08-14	0.0005069550	Asia
Asia|hCoV-19/South Korea/KCDC2033/2020|EPI ISL 497954|B|South Korea|2020-02-20	Asia|hCoV-19/India/TG-CCMB-AB229/2020|EPI ISL 539764|B.1.1|India|2020-08-14	0.0004731263	Asia
Asia|hCoV-19/Guangzhou/GZMU0099/2020|EPI ISL 457696|A|China|2020-02-20	Asia|hCoV-19/India/TG-CCMB-AB229/2020|EPI ISL 539764|B.1.1|India|2020-08-14	0.0004054825	Asia
Asia|hCoV-19/Sichuan/SC-PHCC1-026/2020|EPI ISL 451347|B|China|2020-02-20	Asia|hCoV-19/India/TG-CCMB-AB229/2020|EPI ISL 539764|B.1.1|India|2020-08-14	0.0004409695	Asia
Asia|hCoV-19/South Korea/KCDC2074/2020|EPI ISL 497975|B|South Korea|2020-02-21	Asia|hCoV-19/India/TG-CCMB-AB229/2020|EPI ISL 539764|B.1.1|India|2020-08-14	0.0005069314	Asia
Asia|hCoV-19/South Korea/KCDC2046/2020|EPI ISL 471452|B|South Korea|2020-02-21	Asia|hCoV-19/India/TG-CCMB-AB229/2020|EPI ISL 539764|B.1.1|India|2020-08-14	0.0005069314	Asia
Asia|hCoV-19/Wuhan/HB-WH2-149/2020|EPI ISL 454921|B|China|2020-02-21	Asia|hCoV-19/India/TG-CCMB-AB229/2020|EPI ISL 539764|B.1.1|India|2020-08-14	0.0005407289	Asia
Asia|hCoV-19/South Korea/KCDC2051/2020|EPI ISL 481371|A|South Korea|2020-02-21	Asia|hCoV-19/India/TG-CCMB-AB229/2020|EPI ISL 539764|B.1.1|India|2020-08-14	0.0005407379	Asia
Asia|hCoV-19/Wuhan/HB-WH5-229/2020|EPI ISL 454973|B|China|2020-02-22	Asia|hCoV-19/India/TG-CCMB-AB229/2020|EPI ISL 539764|B.1.1|India|2020-08-14	0.0003716846	Asia
Asia|hCoV-19/Japan/PG-0363/2020|EPI ISL 480033|B|Japan|2020-02-22	Asia|hCoV-19/India/TG-CCMB-AB229/2020|EPI ISL 539764|B.1.1|India|2020-08-14	0.0003717019	Asia
Asia|hCoV-19/Wuhan/HB-WH1-134/2020|EPI ISL 454911|B|China|2020-02-22	Asia|hCoV-19/India/TG-CCMB-AB229/2020|EPI ISL 539764|B.1.1|India|2020-08-14	0.0004055202	Asia
Asia|hCoV-19/Wuhan/HB-WHCM2-278/2020|EPI ISL 455010|B|China|2020-02-22	Asia|hCoV-19/India/TG-CCMB-AB229/2020|EPI ISL 539764|B.1.1|India|2020-08-14	0.0004736325	Asia
Asia|hCoV-19/Wuhan/HB-WHCM2-274/2020|EPI ISL 455008|B|China|2020-02-23	Asia|hCoV-19/India/TG-CCMB-AB229/2020|EPI ISL 539764|B.1.1|India|2020-08-14	0.0005075126	Asia
Asia|hCoV-19/Hefei/2/2020|EPI ISL 412026|B|China|2020-02-23	Asia|hCoV-19/India/TG-CCMB-AB229/2020|EPI ISL 539764|B.1.1|India|2020-08-14	0.0003378882	Asia
Asia|hCoV-19/South Korea/KCDC2013/2020|EPI ISL 426183|A|South Korea|2020-02-23	Asia|hCoV-19/India/TG-CCMB-AB229/2020|EPI ISL 539764|B.1.1|India|2020-08-14	0.0006083732	Asia
Asia|hCoV-19/Oman/RESP-20-797/2020|EPI ISL 457701|B.4|Oman|2020-02-23	Asia|hCoV-19/India/TG-CCMB-AB229/2020|EPI ISL 539764|B.1.1|India|2020-08-14	0.0005407792	Asia
Asia|hCoV-19/Wuhan/HB-WH1-138/2020|EPI ISL 454915|B|China|2020-02-24	Asia|hCoV-19/India/TG-CCMB-AB229/2020|EPI ISL 539764|B.1.1|India|2020-08-14	0.0004392817	Asia
Asia|hCoV-19/Hong Kong/HKU-200723-017/2020|EPI ISL 497784|B|Hong Kong|2020-02-24	Asia|hCoV-19/India/TG-CCMB-AB229/2020|EPI ISL 539764|B.1.1|India|2020-08-14	0.0004055013	Asia
Asia|hCoV-19/Wuhan/HB-WHCM2-276/2020|EPI ISL 455009|B|China|2020-02-24	Asia|hCoV-19/India/TG-CCMB-AB229/2020|EPI ISL 539764|B.1.1|India|2020-08-14	0.0004736325	Asia
Asia|hCoV-19/Henan/HN03/2020|EPI ISL 450442|A|China|2020-02-24	Asia|hCoV-19/India/TG-CCMB-AB229/2020|EPI ISL 539764|B.1.1|India|2020-08-14	0.0005069229	Asia
Asia|hCoV-19/Taiwan/TSGH-26/2020|EPI ISL 447252|B.4|Taiwan|2020-02-25	Asia|hCoV-19/India/TG-CCMB-AB229/2020|EPI ISL 539764|B.1.1|India|2020-08-14	0.0007438234	Asia
Asia|hCoV-19/United Arab Emirates/L6599/2020|EPI ISL 435138|B|United Arab Emirates|2020-02-25	Asia|hCoV-19/India/TG-CCMB-AB229/2020|EPI ISL 539764|B.1.1|India|2020-08-14	0.0005406876	Asia
Asia|hCoV-19/Guangzhou/GZMU0016/2020|EPI ISL 414663|A|China|2020-02-25	Asia|hCoV-19/India/TG-CCMB-AB229/2020|EPI ISL 539764|B.1.1|India|2020-08-14	0.0004054825	Asia
Asia|hCoV-19/Guangzhou/GZMU0014/2020|EPI ISL 414692|B|China|2020-02-25	Asia|hCoV-19/India/TG-CCMB-AB229/2020|EPI ISL 539764|B.1.1|India|2020-08-14	0.0004393152	Asia
Asia|hCoV-19/Wuhan/HB-WHCM2-272/2020|EPI ISL 455007|B|China|2020-02-26	Asia|hCoV-19/India/TG-CCMB-AB229/2020|EPI ISL 539764|B.1.1|India|2020-08-14	0.0005074738	Asia
Asia|hCoV-19/Nanchang/JXN3T4/2020|EPI ISL 421246|A|China|2020-02-26	Asia|hCoV-19/India/TG-CCMB-AB229/2020|EPI ISL 539764|B.1.1|India|2020-08-14	0.0004054825	Asia
Asia|hCoV-19/Taiwan/CGMH-CGU-03/2020|EPI ISL 415741|B.4|Taiwan|2020-02-26	Asia|hCoV-19/India/TG-CCMB-AB229/2020|EPI ISL 539764|B.1.1|India|2020-08-14	0.0005745629	Asia
Asia|hCoV-19/Guangzhou/GZMU0117/2020|EPI ISL 457698|B|China|2020-02-26	Asia|hCoV-19/India/TG-CCMB-AB229/2020|EPI ISL 539764|B.1.1|India|2020-08-14	0.0005069229	Asia
Asia|hCoV-19/Saudi Arabia/656/2020|EPI ISL 490010|B.1.247|Saudi Arabia|2020-02-26	Asia|hCoV-19/India/TG-CCMB-AB229/2020|EPI ISL 539764|B.1.1|India|2020-08-14	0.0003717192	Asia
Asia|hCoV-19/Taiwan/CGMH-CGU-05/2020|EPI ISL 415743|B.4|Taiwan|2020-02-27	Asia|hCoV-19/India/TG-CCMB-AB229/2020|EPI ISL 539764|B.1.1|India|2020-08-14	0.0005745629	Asia
Asia|hCoV-19/Wuhan/HB-WH1-140/2020|EPI ISL 454916|B|China|2020-02-27	Asia|hCoV-19/India/TG-CCMB-AB229/2020|EPI ISL 539764|B.1.1|India|2020-08-14	0.0004054825	Asia
Asia|hCoV-19/Saudi Arabia/671/2020|EPI ISL 490011|B.1.246|Saudi Arabia|2020-02-27	Asia|hCoV-19/India/TG-CCMB-AB229/2020|EPI ISL 539764|B.1.1|India|2020-08-14	0.0004054892	Asia
Asia|hCoV-19/Lebanon/S5 762/2020|EPI ISL 450512|B.4|Lebanon|2020-02-27	Asia|hCoV-19/India/TG-CCMB-AB229/2020|EPI ISL 539764|B.1.1|India|2020-08-14	0.0006422339	Asia
Asia|hCoV-19/South Korea/KUMC03/2020|EPI ISL 413513|A|South Korea|2020-02-27	Asia|hCoV-19/India/TG-CCMB-AB229/2020|EPI ISL 539764|B.1.1|India|2020-08-14	0.0004731043	Asia
Asia|hCoV-19/Singapore/12Clin/2020|EPI ISL 418995|A|Singapore|2020-02-28	Asia|hCoV-19/India/TG-CCMB-AB229/2020|EPI ISL 539764|B.1.1|India|2020-08-14	0.0004108049	Asia
Asia|hCoV-19/Wuhan/HB-WHCM-113/2020|EPI ISL 454993|B|China|2020-02-28	Asia|hCoV-19/India/TG-CCMB-AB229/2020|EPI ISL 539764|B.1.1|India|2020-08-14	0.0003717019	Asia
Asia|hCoV-19/Wuhan/HB-WH2-158/2020|EPI ISL 454926|B|China|2020-02-28	Asia|hCoV-19/India/TG-CCMB-AB229/2020|EPI ISL 539764|B.1.1|India|2020-08-14	0.0004393152	Asia
Asia|hCoV-19/Wuhan/HB-WH2-160/2020|EPI ISL 454928|B|China|2020-02-28	Asia|hCoV-19/India/TG-CCMB-AB229/2020|EPI ISL 539764|B.1.1|India|2020-08-14	0.0003378882	Asia
Asia|hCoV-19/Wuhan/HB-WH2-155/2020|EPI ISL 454923|B|China|2020-02-28	Asia|hCoV-19/India/TG-CCMB-AB229/2020|EPI ISL 539764|B.1.1|India|2020-08-14	0.0004393152	Asia
Asia|hCoV-19/Malaysia/IMR WC1098/2020|EPI ISL 430442|B|Malaysia|2020-02-29	Asia|hCoV-19/India/TG-CCMB-AB229/2020|EPI ISL 539764|B.1.1|India|2020-08-14	0.0003380596	Asia
Asia|hCoV-19/Malaysia/IMR WC1097/2020|EPI ISL 430441|B|Malaysia|2020-02-29	Asia|hCoV-19/India/TG-CCMB-AB229/2020|EPI ISL 539764|B.1.1|India|2020-08-14	0.0003378882	Asia
Asia|hCoV-19/Taiwan/CGMH-CGU-21/2020|EPI ISL 444274|B.4|Taiwan|2020-02-29	Asia|hCoV-19/India/TG-CCMB-AB229/2020|EPI ISL 539764|B.1.1|India|2020-08-14	0.0006760294	Asia
Asia|hCoV-19/Beijing/DT-travelUSA01/2020|EPI ISL 452332|B|China|2020-02-29	Asia|hCoV-19/India/TG-CCMB-AB229/2020|EPI ISL 539764|B.1.1|India|2020-08-14	0.0003378882	Asia
Asia|hCoV-19/Malaysia/IMR WC1114/2020|EPI ISL 455793|B|Malaysia|2020-02-29	Asia|hCoV-19/India/TG-CCMB-AB229/2020|EPI ISL 539764|B.1.1|India|2020-08-14	0.0004731725	Asia
Asia|hCoV-19/Wuhan/HB-WH5-232/2020|EPI ISL 454975|B|China|2020-03-01	Asia|hCoV-19/India/TG-CCMB-AB229/2020|EPI ISL 539764|B.1.1|India|2020-08-14	0.0004731403	Asia
Asia|hCoV-19/Singapore/18/2020|EPI ISL 418999|A|Singapore|2020-03-01	Asia|hCoV-19/India/TG-CCMB-AB229/2020|EPI ISL 539764|B.1.1|India|2020-08-14	0.0004107856	Asia
Asia|hCoV-19/Israel/ISR IT0320/2020|EPI ISL 419210|B.1.1|Israel|2020-03-01	Asia|hCoV-19/India/TG-CCMB-AB229/2020|EPI ISL 539764|B.1.1|India|2020-08-14	0.0001351203	Asia
Asia|hCoV-19/Japan/PG-0215/2020|EPI ISL 479915|A|Japan|2020-03-01	Asia|hCoV-19/India/TG-CCMB-AB229/2020|EPI ISL 539764|B.1.1|India|2020-08-14	0.0004731043	Asia
Asia|hCoV-19/Japan/PG-0058/2020|EPI ISL 479821|A|Japan|2020-03-02	Asia|hCoV-19/India/TG-CCMB-AB229/2020|EPI ISL 539764|B.1.1|India|2020-08-14	0.0005407359	Asia
Asia|hCoV-19/Wuhan/HB-WHCM-104/2020|EPI ISL 454989|A|China|2020-03-02	Asia|hCoV-19/India/TG-CCMB-AB229/2020|EPI ISL 539764|B.1.1|India|2020-08-14	0.0005406876	Asia
Asia|hCoV-19/Wuhan/HB-WHCM-099/2020|EPI ISL 454986|B|China|2020-03-02	Asia|hCoV-19/India/TG-CCMB-AB229/2020|EPI ISL 539764|B.1.1|India|2020-08-14	0.0005752485	Asia
Asia|hCoV-19/Wuhan/HB-WH1-124/2020|EPI ISL 454905|B|China|2020-03-02	Asia|hCoV-19/India/TG-CCMB-AB229/2020|EPI ISL 539764|B.1.1|India|2020-08-14	0.0003716846	Asia
Asia|hCoV-19/India/UN-763/2020|EPI ISL 420543|B.1.5|India|2020-03-03	Asia|hCoV-19/India/TG-CCMB-AB229/2020|EPI ISL 539764|B.1.1|India|2020-08-14	0.0002702914	Asia
Asia|hCoV-19/India/UN-772/2020|EPI ISL 420547|B.1.5|India|2020-03-03	Asia|hCoV-19/India/TG-CCMB-AB229/2020|EPI ISL 539764|B.1.1|India|2020-08-14	0.0002365002	Asia
Asia|hCoV-19/Singapore/24nan/2020|EPI ISL 482672|B|Singapore|2020-03-03	Asia|hCoV-19/India/TG-CCMB-AB229/2020|EPI ISL 539764|B.1.1|India|2020-08-14	0.0003716957	Asia
Asia|hCoV-19/Wuhan/HB-WH1-141/2020|EPI ISL 454917|B|China|2020-03-03	Asia|hCoV-19/India/TG-CCMB-AB229/2020|EPI ISL 539764|B.1.1|India|2020-08-14	0.0004055013	Asia
Asia|hCoV-19/Malaysia/0956/2020|EPI ISL 501181|B|Malaysia|2020-03-04	Asia|hCoV-19/India/TG-CCMB-AB229/2020|EPI ISL 539764|B.1.1|India|2020-08-14	0.0003378882	Asia
Asia|hCoV-19/Beijing/DT-travelIT04/2020|EPI ISL 452351|B|China|2020-03-04	Asia|hCoV-19/India/TG-CCMB-AB229/2020|EPI ISL 539764|B.1.1|India|2020-08-14	0.0003378882	Asia
Asia|hCoV-19/Pakistan/Gilgit1/2020|EPI ISL 417444|B|Pakistan|2020-03-04	Asia|hCoV-19/India/TG-CCMB-AB229/2020|EPI ISL 539764|B.1.1|India|2020-08-14	0.0004731184	Asia
Asia|hCoV-19/Japan/PG-0087/2020|EPI ISL 479835|A|Japan|2020-03-04	Asia|hCoV-19/India/TG-CCMB-AB229/2020|EPI ISL 539764|B.1.1|India|2020-08-14	0.0005407359	Asia
Asia|hCoV-19/Georgia/Tb-273/2020|EPI ISL 416479|B.1.1|Georgia|2020-03-05	Asia|hCoV-19/India/TG-CCMB-AB229/2020|EPI ISL 539764|B.1.1|India|2020-08-14	0.0001351203	Asia
Asia|hCoV-19/Malaysia/IMR WC1170/2020|EPI ISL 430440|B|Malaysia|2020-03-05	Asia|hCoV-19/India/TG-CCMB-AB229/2020|EPI ISL 539764|B.1.1|India|2020-08-14	0.0003378882	Asia
Asia|hCoV-19/Taiwan/CGMH-CGU-06/2020|EPI ISL 417519|B.4|Taiwan|2020-03-05	Asia|hCoV-19/India/TG-CCMB-AB229/2020|EPI ISL 539764|B.1.1|India|2020-08-14	0.0005745629	Asia
Asia|hCoV-19/Hangzhou/HZCDC6111/2020|EPI ISL 482575|B|China|2020-03-05	Asia|hCoV-19/India/TG-CCMB-AB229/2020|EPI ISL 539764|B.1.1|India|2020-08-14	0.0003040931	Asia
Asia|hCoV-19/Yunnan/0306-466/2020|EPI ISL 429239|B|China|2020-03-06	Asia|hCoV-19/India/TG-CCMB-AB229/2020|EPI ISL 539764|B.1.1|India|2020-08-14	0.0003717396	Asia
Asia|hCoV-19/Vietnam/CM295/2020|EPI ISL 416430|B.1.1|Vietnam|2020-03-06	Asia|hCoV-19/India/TG-CCMB-AB229/2020|EPI ISL 539764|B.1.1|India|2020-08-14	0.0001013382	Asia
Asia|hCoV-19/Hangzhou/HZCDC6224/2020|EPI ISL 482576|B|China|2020-03-06	Asia|hCoV-19/India/TG-CCMB-AB229/2020|EPI ISL 539764|B.1.1|India|2020-08-14	0.0006421957	Asia
Asia|hCoV-19/Beijing/DT-travelIT02/2020|EPI ISL 452353|B.1|China|2020-03-06	Asia|hCoV-19/India/TG-CCMB-AB229/2020|EPI ISL 539764|B.1.1|India|2020-08-14	0.0002703040	Asia
Asia|hCoV-19/Hangzhou/HZCDC6228/2020|EPI ISL 482577|B.1|China|2020-03-07	Asia|hCoV-19/India/TG-CCMB-AB229/2020|EPI ISL 539764|B.1.1|India|2020-08-14	0.0002365002	Asia
Asia|hCoV-19/Vietnam/39607/2020|EPI ISL 416428|B.1.1|Vietnam|2020-03-07	Asia|hCoV-19/India/TG-CCMB-AB229/2020|EPI ISL 539764|B.1.1|India|2020-08-14	0.0001013382	Asia
Asia|hCoV-19/Beijing/DT-travelES03/2020|EPI ISL 452345|B.1|China|2020-03-07	Asia|hCoV-19/India/TG-CCMB-AB229/2020|EPI ISL 539764|B.1.1|India|2020-08-14	0.0003040931	Asia
Asia|hCoV-19/Beijing/DT-travelIT03/2020|EPI ISL 452354|B.1|China|2020-03-07	Asia|hCoV-19/India/TG-CCMB-AB229/2020|EPI ISL 539764|B.1.1|India|2020-08-14	0.0003041124	Asia
Asia|hCoV-19/Japan/P1/2020|EPI ISL 419296|B.1.255|Japan|2020-03-08	Asia|hCoV-19/India/TG-CCMB-AB229/2020|EPI ISL 539764|B.1.1|India|2020-08-14	0.0002703040	Asia
Asia|hCoV-19/Japan/PG-0056/2020|EPI ISL 479819|A|Japan|2020-03-08	Asia|hCoV-19/India/TG-CCMB-AB229/2020|EPI ISL 539764|B.1.1|India|2020-08-14	0.0005407359	Asia
Asia|hCoV-19/Singapore/49/2020|EPI ISL 428828|B.1.5|Singapore|2020-03-08	Asia|hCoV-19/India/TG-CCMB-AB229/2020|EPI ISL 539764|B.1.1|India|2020-08-14	0.0002027103	Asia
Asia|hCoV-19/Vietnam/VNHN 0207/2020|EPI ISL 511891|B.1.1|Vietnam|2020-03-08	Asia|hCoV-19/India/TG-CCMB-AB229/2020|EPI ISL 539764|B.1.1|India|2020-08-14	0.0001013382	Asia
Asia|hCoV-19/Singapore/394/2020|EPI ISL 469143|B|Singapore|2020-03-09	Asia|hCoV-19/India/TG-CCMB-AB229/2020|EPI ISL 539764|B.1.1|India|2020-08-14	0.0003378882	Asia
Asia|hCoV-19/Japan/PG-0221/2020|EPI ISL 479920|A|Japan|2020-03-09	Asia|hCoV-19/India/TG-CCMB-AB229/2020|EPI ISL 539764|B.1.1|India|2020-08-14	0.0005407289	Asia
Asia|hCoV-19/Saudi Arabia/KAIMRC01/2020|EPI ISL 507010|B.6|Saudi Arabia|2020-03-09	Asia|hCoV-19/India/TG-CCMB-AB229/2020|EPI ISL 539764|B.1.1|India|2020-08-14	0.0005407540	Asia
Asia|hCoV-19/Iran/KHGRC-1.1-IPI-8206/2020|EPI ISL 442523|B.4|Iran|2020-03-09	Asia|hCoV-19/India/TG-CCMB-AB229/2020|EPI ISL 539764|B.1.1|India|2020-08-14	0.0005069616	Asia
Asia|hCoV-19/Saudi Arabia/SCDC-3321/2020|EPI ISL 416521|B.1.246|Saudi Arabia|2020-03-10	Asia|hCoV-19/India/TG-CCMB-AB229/2020|EPI ISL 539764|B.1.1|India|2020-08-14	0.0003040982	Asia
Asia|hCoV-19/India/UN-1100/2020|EPI ISL 421664|B.4|India|2020-03-10	Asia|hCoV-19/India/TG-CCMB-AB229/2020|EPI ISL 539764|B.1.1|India|2020-08-14	0.0006422829	Asia
Asia|hCoV-19/India/UN-1063/2020|EPI ISL 424361|B.4|India|2020-03-10	Asia|hCoV-19/India/TG-CCMB-AB229/2020|EPI ISL 539764|B.1.1|India|2020-08-14	0.0006084299	Asia
Asia|hCoV-19/Singapore/31/2020|EPI ISL 420108|B|Singapore|2020-03-10	Asia|hCoV-19/India/TG-CCMB-AB229/2020|EPI ISL 539764|B.1.1|India|2020-08-14	0.0003378882	Asia
Asia|hCoV-19/Japan/P4-1/2020|EPI ISL 419301|B.1.1|Japan|2020-03-11	Asia|hCoV-19/India/TG-CCMB-AB229/2020|EPI ISL 539764|B.1.1|India|2020-08-14	0.0001013382	Asia
Asia|hCoV-19/Singapore/32/2020|EPI ISL 420109|B|Singapore|2020-03-11	Asia|hCoV-19/India/TG-CCMB-AB229/2020|EPI ISL 539764|B.1.1|India|2020-08-14	0.0003378882	Asia
Asia|hCoV-19/Lebanon/S9 764/2020|EPI ISL 450515|B.4|Lebanon|2020-03-11	Asia|hCoV-19/India/TG-CCMB-AB229/2020|EPI ISL 539764|B.1.1|India|2020-08-14	0.0006084299	Asia
Asia|hCoV-19/Japan/SMU-0311S2/2020|EPI ISL 416524|B.1.5|Japan|2020-03-11	Asia|hCoV-19/India/TG-CCMB-AB229/2020|EPI ISL 539764|B.1.1|India|2020-08-14	0.0002365072	Asia
Asia|hCoV-19/Japan/PG-0437/2020|EPI ISL 480103|A|Japan|2020-03-12	Asia|hCoV-19/India/TG-CCMB-AB229/2020|EPI ISL 539764|B.1.1|India|2020-08-14	0.0005745436	Asia
Asia|hCoV-19/Japan/PG-0324/2020|EPI ISL 479999|B.1.5|Japan|2020-03-12	Asia|hCoV-19/India/TG-CCMB-AB229/2020|EPI ISL 539764|B.1.1|India|2020-08-14	0.0003041124	Asia
Asia|hCoV-19/Beijing/DT-travelNO01/2020|EPI ISL 452342|B|China|2020-03-12	Asia|hCoV-19/India/TG-CCMB-AB229/2020|EPI ISL 539764|B.1.1|India|2020-08-14	0.0003378995	Asia
Asia|hCoV-19/India/UN-1621/2020|EPI ISL 421671|B.4|India|2020-03-12	Asia|hCoV-19/India/TG-CCMB-AB229/2020|EPI ISL 539764|B.1.1|India|2020-08-14	0.0006084197	Asia
Asia|hCoV-19/Thailand/Bangkok 2294/2020|EPI ISL 447921|B.6|Thailand|2020-03-13	Asia|hCoV-19/India/TG-CCMB-AB229/2020|EPI ISL 539764|B.1.1|India|2020-08-14	0.0005745725	Asia
Asia|hCoV-19/Taiwan/CGMH-CGU-09/2020|EPI ISL 417522|B|Taiwan|2020-03-13	Asia|hCoV-19/India/TG-CCMB-AB229/2020|EPI ISL 539764|B.1.1|India|2020-08-14	0.0004731263	Asia
Asia|hCoV-19/Japan/PG-0192/2020|EPI ISL 479897|B.1.160|Japan|2020-03-13	Asia|hCoV-19/India/TG-CCMB-AB229/2020|EPI ISL 539764|B.1.1|India|2020-08-14	0.0003378939	Asia
Asia|hCoV-19/Beijing/DT-travelDE01/2020|EPI ISL 452329|B|China|2020-03-13	Asia|hCoV-19/India/TG-CCMB-AB229/2020|EPI ISL 539764|B.1.1|India|2020-08-14	0.0003378882	Asia
Asia|hCoV-19/Oman/RESP-20-2282/2020|EPI ISL 457974|B.1.220|Oman|2020-03-14	Asia|hCoV-19/India/TG-CCMB-AB229/2020|EPI ISL 539764|B.1.1|India|2020-08-14	0.0002702914	Asia
Asia|hCoV-19/Singapore/758/2020|EPI ISL 507003|B.6|Singapore|2020-03-14	Asia|hCoV-19/India/TG-CCMB-AB229/2020|EPI ISL 539764|B.1.1|India|2020-08-14	0.0005069314	Asia
Asia|hCoV-19/Hangzhou/HZCDC6706/2020|EPI ISL 421222|B|China|2020-03-14	Asia|hCoV-19/India/TG-CCMB-AB229/2020|EPI ISL 539764|B.1.1|India|2020-08-14	0.0003378882	Asia
Asia|hCoV-19/Wuhan/HB-WH5-237/2020|EPI ISL 454978|B|China|2020-03-14	Asia|hCoV-19/India/TG-CCMB-AB229/2020|EPI ISL 539764|B.1.1|India|2020-08-14	0.0003716957	Asia
Asia|hCoV-19/Beijing/DT-travelGR01/2020|EPI ISL 452347|B.1|China|2020-03-15	Asia|hCoV-19/India/TG-CCMB-AB229/2020|EPI ISL 539764|B.1.1|India|2020-08-14	0.0002365002	Asia
Asia|hCoV-19/Israel/CVL-n-5936/2020|EPI ISL 475018|B.1|Israel|2020-03-15	Asia|hCoV-19/India/TG-CCMB-AB229/2020|EPI ISL 539764|B.1.1|India|2020-08-14	0.0003040982	Asia
Asia|hCoV-19/Israel/CVL-n-6157/2020|EPI ISL 475022|B.1|Israel|2020-03-15	Asia|hCoV-19/India/TG-CCMB-AB229/2020|EPI ISL 539764|B.1.1|India|2020-08-14	0.0004055459	Asia
Asia|hCoV-19/South Korea/KCDC2128/2020|EPI ISL 498029|B.40|South Korea|2020-03-15	Asia|hCoV-19/India/TG-CCMB-AB229/2020|EPI ISL 539764|B.1.1|India|2020-08-14	0.0005407792	Asia
Asia|hCoV-19/Pakistan/KHI1/2020|EPI ISL 451958|B|Pakistan|2020-03-16	Asia|hCoV-19/India/TG-CCMB-AB229/2020|EPI ISL 539764|B.1.1|India|2020-08-14	0.0004393262	Asia
Asia|hCoV-19/United Arab Emirates/L0879/2020|EPI ISL 435124|B.1.1.296|United Arab Emirates|2020-03-16	Asia|hCoV-19/India/TG-CCMB-AB229/2020|EPI ISL 539764|B.1.1|India|2020-08-14	0.0002027076	Asia
Asia|hCoV-19/South Korea/KCDC2129/2020|EPI ISL 498030|B.40|South Korea|2020-03-16	Asia|hCoV-19/India/TG-CCMB-AB229/2020|EPI ISL 539764|B.1.1|India|2020-08-14	0.0005069465	Asia
Asia|hCoV-19/Saudi Arabia/KAIMRC12/2020|EPI ISL 507018|B.1.1|Saudi Arabia|2020-03-17	Asia|hCoV-19/India/TG-CCMB-AB229/2020|EPI ISL 539764|B.1.1|India|2020-08-14	0.0001013382	Asia
Asia|hCoV-19/Taiwan/TSGH-13/2020|EPI ISL 428230|B.4|Taiwan|2020-03-17	Asia|hCoV-19/India/TG-CCMB-AB229/2020|EPI ISL 539764|B.1.1|India|2020-08-14	0.0007776728	Asia
Asia|hCoV-19/Vietnam/VNHN 1072/2020|EPI ISL 455717|B.1|Vietnam|2020-03-17	Asia|hCoV-19/India/TG-CCMB-AB229/2020|EPI ISL 539764|B.1.1|India|2020-08-14	0.0003380753	Asia
Asia|hCoV-19/Taiwan/CGMH-CGU-13/2020|EPI ISL 424969|B.1.1|Taiwan|2020-03-17	Asia|hCoV-19/India/TG-CCMB-AB229/2020|EPI ISL 539764|B.1.1|India|2020-08-14	0.0001689117	Asia
Asia|hCoV-19/Wuhan/HB-WH4-211/2020|EPI ISL 454960|B|China|2020-03-18	Asia|hCoV-19/India/TG-CCMB-AB229/2020|EPI ISL 539764|B.1.1|India|2020-08-14	0.0004393021	Asia
Asia|hCoV-19/Vietnam/VNHN 1167/2020|EPI ISL 455696|B.1|Vietnam|2020-03-18	Asia|hCoV-19/India/TG-CCMB-AB229/2020|EPI ISL 539764|B.1.1|India|2020-08-14	0.0003041073	Asia
Asia|hCoV-19/Hong Kong/HKU-200723-043/2020|EPI ISL 497810|B.1|Hong Kong|2020-03-18	Asia|hCoV-19/India/TG-CCMB-AB229/2020|EPI ISL 539764|B.1.1|India|2020-08-14	0.0003716908	Asia
Asia|hCoV-19/Oman/RESP-20-3080/2020|EPI ISL 457979|B.1.1|Oman|2020-03-18	Asia|hCoV-19/India/TG-CCMB-AB229/2020|EPI ISL 539764|B.1.1|India|2020-08-14	0.0001013382	Asia
Asia|hCoV-19/Lebanon/LB-R8/2020|EPI ISL 498551|B.1.5|Lebanon|2020-03-19	Asia|hCoV-19/India/TG-CCMB-AB229/2020|EPI ISL 539764|B.1.1|India|2020-08-14	0.0003041073	Asia
Asia|hCoV-19/Japan/PG-0281/2020|EPI ISL 479961|B.1.1|Japan|2020-03-19	Asia|hCoV-19/India/TG-CCMB-AB229/2020|EPI ISL 539764|B.1.1|India|2020-08-14	0.0001351203	Asia
Asia|hCoV-19/United Arab Emirates/L9584510/2020|EPI ISL 520743|B.1.1|United Arab Emirates|2020-03-19	Asia|hCoV-19/India/TG-CCMB-AB229/2020|EPI ISL 539764|B.1.1|India|2020-08-14	0.0001351266	Asia
Asia|hCoV-19/Wuhan/HB-WH4-212/2020|EPI ISL 454961|B|China|2020-03-19	Asia|hCoV-19/India/TG-CCMB-AB229/2020|EPI ISL 539764|B.1.1|India|2020-08-14	0.0004393226	Asia
Asia|hCoV-19/Taiwan/NCKUH-007/2020|EPI ISL 493202|B.40|Taiwan|2020-03-20	Asia|hCoV-19/India/TG-CCMB-AB229/2020|EPI ISL 539764|B.1.1|India|2020-08-14	0.0005745629	Asia
Asia|hCoV-19/Taiwan/107/2020|EPI ISL 420085|B.1|Taiwan|2020-03-20	Asia|hCoV-19/India/TG-CCMB-AB229/2020|EPI ISL 539764|B.1.1|India|2020-08-14	0.0003379039	Asia
Asia|hCoV-19/Oman/RESP-20-3700/2020|EPI ISL 457986|B|Oman|2020-03-20	Asia|hCoV-19/India/TG-CCMB-AB229/2020|EPI ISL 539764|B.1.1|India|2020-08-14	0.0003716957	Asia
Asia|hCoV-19/Singapore/173nan/2020|EPI ISL 538441|B.1|Singapore|2020-03-20	Asia|hCoV-19/India/TG-CCMB-AB229/2020|EPI ISL 539764|B.1.1|India|2020-08-14	0.0002703040	Asia
Asia|hCoV-19/Taiwan/CGMH-CGU-23/2020|EPI ISL 444276|B.1.255|Taiwan|2020-03-21	Asia|hCoV-19/India/TG-CCMB-AB229/2020|EPI ISL 539764|B.1.1|India|2020-08-14	0.0002703040	Asia
Asia|hCoV-19/Vietnam/VNHN 1492/2020|EPI ISL 455699|B.1.1|Vietnam|2020-03-21	Asia|hCoV-19/India/TG-CCMB-AB229/2020|EPI ISL 539764|B.1.1|India|2020-08-14	0.0001351266	Asia
Asia|hCoV-19/Singapore/179/2020|EPI ISL 462297|B|Singapore|2020-03-21	Asia|hCoV-19/India/TG-CCMB-AB229/2020|EPI ISL 539764|B.1.1|India|2020-08-14	0.0004731104	Asia
Asia|hCoV-19/Hangzhou/HZCDCp145/2020|EPI ISL 482582|B.1.1|China|2020-03-21	Asia|hCoV-19/India/TG-CCMB-AB229/2020|EPI ISL 539764|B.1.1|India|2020-08-14	0.0001351203	Asia
Asia|hCoV-19/Hangzhou/HZCDC7184F/2020|EPI ISL 482583|B.1|China|2020-03-22	Asia|hCoV-19/India/TG-CCMB-AB229/2020|EPI ISL 539764|B.1.1|India|2020-08-14	0.0002702995	Asia
Asia|hCoV-19/Beijing/DT-travelUK01/2020|EPI ISL 452355|B.1.1|China|2020-03-22	Asia|hCoV-19/India/TG-CCMB-AB229/2020|EPI ISL 539764|B.1.1|India|2020-08-14	0.0001689117	Asia
Asia|hCoV-19/Israel/701002334/2020|EPI ISL 447306|B.1|Israel|2020-03-22	Asia|hCoV-19/India/TG-CCMB-AB229/2020|EPI ISL 539764|B.1.1|India|2020-08-14	0.0003379253	Asia
Asia|hCoV-19/South Korea/KCDC2145/2020|EPI ISL 498046|B.1|South Korea|2020-03-22	Asia|hCoV-19/India/TG-CCMB-AB229/2020|EPI ISL 539764|B.1.1|India|2020-08-14	0.0002703040	Asia
Asia|hCoV-19/Saudi Arabia/KAUST-Makkah13/2020|EPI ISL 437466|A|Saudi Arabia|2020-03-23	Asia|hCoV-19/India/TG-CCMB-AB229/2020|EPI ISL 539764|B.1.1|India|2020-08-14	0.0005069616	Asia
Asia|hCoV-19/Japan/PG-0232/2020|EPI ISL 479927|A|Japan|2020-03-23	Asia|hCoV-19/India/TG-CCMB-AB229/2020|EPI ISL 539764|B.1.1|India|2020-08-14	0.0005745436	Asia
Asia|hCoV-19/Taiwan/108/2020|EPI ISL 429883|B.1|Taiwan|2020-03-23	Asia|hCoV-19/India/TG-CCMB-AB229/2020|EPI ISL 539764|B.1.1|India|2020-08-14	0.0002703040	Asia
Asia|hCoV-19/Saudi Arabia/KFSHRC27/2020|EPI ISL 507032|B.1.246|Saudi Arabia|2020-03-23	Asia|hCoV-19/India/TG-CCMB-AB229/2020|EPI ISL 539764|B.1.1|India|2020-08-14	0.0003040982	Asia
Asia|hCoV-19/Taiwan/TSGH-14/2020|EPI ISL 428231|B.1.255|Taiwan|2020-03-24	Asia|hCoV-19/India/TG-CCMB-AB229/2020|EPI ISL 539764|B.1.1|India|2020-08-14	0.0003717427	Asia
Asia|hCoV-19/Israel/701002431/2020|EPI ISL 447302|B.1.1|Israel|2020-03-24	Asia|hCoV-19/India/TG-CCMB-AB229/2020|EPI ISL 539764|B.1.1|India|2020-08-14	0.0001689117	Asia
Asia|hCoV-19/Israel/701002458/2020|EPI ISL 447297|B.1|Israel|2020-03-24	Asia|hCoV-19/India/TG-CCMB-AB229/2020|EPI ISL 539764|B.1.1|India|2020-08-14	0.0003040982	Asia
Asia|hCoV-19/Taiwan/TSGH-10/2020|EPI ISL 427397|B.40|Taiwan|2020-03-24	Asia|hCoV-19/India/TG-CCMB-AB229/2020|EPI ISL 539764|B.1.1|India|2020-08-14	0.0005069465	Asia
Asia|hCoV-19/Singapore/486/2020|EPI ISL 476820|B|Singapore|2020-03-25	Asia|hCoV-19/India/TG-CCMB-AB229/2020|EPI ISL 539764|B.1.1|India|2020-08-14	0.0004392817	Asia
Asia|hCoV-19/Israel/990059251/2020|EPI ISL 447269|B.1|Israel|2020-03-25	Asia|hCoV-19/India/TG-CCMB-AB229/2020|EPI ISL 539764|B.1.1|India|2020-08-14	0.0003040982	Asia
Asia|hCoV-19/Oman/RESP-20-5505/2020|EPI ISL 457994|B.1|Oman|2020-03-25	Asia|hCoV-19/India/TG-CCMB-AB229/2020|EPI ISL 539764|B.1.1|India|2020-08-14	0.0003379039	Asia
Asia|hCoV-19/Thailand/Bangkok-0038/2020|EPI ISL 429174|B.1|Thailand|2020-03-25	Asia|hCoV-19/India/TG-CCMB-AB229/2020|EPI ISL 539764|B.1.1|India|2020-08-14	0.0002703040	Asia
Asia|hCoV-19/South Korea/IHC3486/2020|EPI ISL 541001|B.1.1|South Korea|2020-03-26	Asia|hCoV-19/India/TG-CCMB-AB229/2020|EPI ISL 539764|B.1.1|India|2020-08-14	0.0001351203	Asia
Asia|hCoV-19/Israel/2047145/2020|EPI ISL 447396|B.1.1|Israel|2020-03-26	Asia|hCoV-19/India/TG-CCMB-AB229/2020|EPI ISL 539764|B.1.1|India|2020-08-14	0.0001351203	Asia
Asia|hCoV-19/South Korea/KCDC2183/2020|EPI ISL 506977|B.1.1|South Korea|2020-03-26	Asia|hCoV-19/India/TG-CCMB-AB229/2020|EPI ISL 539764|B.1.1|India|2020-08-14	0.0001351203	Asia
Asia|hCoV-19/Israel/701002666/2020|EPI ISL 447286|B.1|Israel|2020-03-26	Asia|hCoV-19/India/TG-CCMB-AB229/2020|EPI ISL 539764|B.1.1|India|2020-08-14	0.0003379096	Asia
Asia|hCoV-19/Japan/PG-0318/2020|EPI ISL 479993|B.1|Japan|2020-03-27	Asia|hCoV-19/India/TG-CCMB-AB229/2020|EPI ISL 539764|B.1.1|India|2020-08-14	0.0003379096	Asia
Asia|hCoV-19/Indonesia/JK-EIJK-03/2020|EPI ISL 437191|B|Indonesia|2020-03-27	Asia|hCoV-19/India/TG-CCMB-AB229/2020|EPI ISL 539764|B.1.1|India|2020-08-14	0.0003717019	Asia
Asia|hCoV-19/Vietnam/VNHN 3085/2020|EPI ISL 455703|B.1.1|Vietnam|2020-03-27	Asia|hCoV-19/India/TG-CCMB-AB229/2020|EPI ISL 539764|B.1.1|India|2020-08-14	0.0001689039	Asia
Asia|hCoV-19/Saudi Arabia/KFSHRC43/2020|EPI ISL 507036|B.1.247|Saudi Arabia|2020-03-27	Asia|hCoV-19/India/TG-CCMB-AB229/2020|EPI ISL 539764|B.1.1|India|2020-08-14	0.0003379096	Asia
Asia|hCoV-19/Georgia/Tb-1352/2020|EPI ISL 420140|B.1|Georgia|2020-03-28	Asia|hCoV-19/India/TG-CCMB-AB229/2020|EPI ISL 539764|B.1.1|India|2020-08-14	0.0003041124	Asia
Asia|hCoV-19/South Korea/KCDC2189/2020|EPI ISL 506983|B.1.5|South Korea|2020-03-28	Asia|hCoV-19/India/TG-CCMB-AB229/2020|EPI ISL 539764|B.1.1|India|2020-08-14	0.0003040931	Asia
Asia|hCoV-19/Thailand/Bangkok-0043/2020|EPI ISL 429179|B.1.5|Thailand|2020-03-28	Asia|hCoV-19/India/TG-CCMB-AB229/2020|EPI ISL 539764|B.1.1|India|2020-08-14	0.0002702995	Asia
Asia|hCoV-19/South Korea/KCDC2190/2020|EPI ISL 506984|B.1|South Korea|2020-03-28	Asia|hCoV-19/India/TG-CCMB-AB229/2020|EPI ISL 539764|B.1.1|India|2020-08-14	0.0003717130	Asia
Asia|hCoV-19/Saudi Arabia/KAUST-Madinah238/2020|EPI ISL 437733|B.1.246|Saudi Arabia|2020-03-29	Asia|hCoV-19/India/TG-CCMB-AB229/2020|EPI ISL 539764|B.1.1|India|2020-08-14	0.0003717081	Asia
Asia|hCoV-19/Singapore/930/2020|EPI ISL 538462|B.1|Singapore|2020-03-29	Asia|hCoV-19/India/TG-CCMB-AB229/2020|EPI ISL 539764|B.1.1|India|2020-08-14	0.0002703040	Asia
Asia|hCoV-19/Oman/RESP-20-6417/2020|EPI ISL 457996|B.1|Oman|2020-03-29	Asia|hCoV-19/India/TG-CCMB-AB229/2020|EPI ISL 539764|B.1.1|India|2020-08-14	0.0003717254	Asia
Asia|hCoV-19/Saudi Arabia/KAUST-Madinah255/2020|EPI ISL 437739|B.1.36.6|Saudi Arabia|2020-03-29	Asia|hCoV-19/India/TG-CCMB-AB229/2020|EPI ISL 539764|B.1.1|India|2020-08-14	0.0004054892	Asia
Asia|hCoV-19/Indonesia/JI-ITD-1273V/2020|EPI ISL 529964|B|Indonesia|2020-03-30	Asia|hCoV-19/India/TG-CCMB-AB229/2020|EPI ISL 539764|B.1.1|India|2020-08-14	0.0004731404	Asia
Asia|hCoV-19/Saudi Arabia/KAUST-Madinah254/2020|EPI ISL 437738|B.1.246|Saudi Arabia|2020-03-30	Asia|hCoV-19/India/TG-CCMB-AB229/2020|EPI ISL 539764|B.1.1|India|2020-08-14	0.0003040982	Asia
Asia|hCoV-19/Malaysia/3499/2020|EPI ISL 501205|B.6|Malaysia|2020-03-30	Asia|hCoV-19/India/TG-CCMB-AB229/2020|EPI ISL 539764|B.1.1|India|2020-08-14	0.0005407379	Asia
Asia|hCoV-19/Malaysia/IMR WC9127/2020|EPI ISL 459956|B.6|Malaysia|2020-03-30	Asia|hCoV-19/India/TG-CCMB-AB229/2020|EPI ISL 539764|B.1.1|India|2020-08-14	0.0005407379	Asia
Asia|hCoV-19/India/WB-IK5/2020|EPI ISL 508376|B.1.5|India|2020-03-31	Asia|hCoV-19/India/TG-CCMB-AB229/2020|EPI ISL 539764|B.1.1|India|2020-08-14	0.0002365002	Asia
Asia|hCoV-19/Japan/PG-0355/2020|EPI ISL 480027|B.1.1|Japan|2020-03-31	Asia|hCoV-19/India/TG-CCMB-AB229/2020|EPI ISL 539764|B.1.1|India|2020-08-14	0.0001689117	Asia
Asia|hCoV-19/India/TG-CCMB-J057/2020|EPI ISL 447563|B.6|India|2020-03-31	Asia|hCoV-19/India/TG-CCMB-AB229/2020|EPI ISL 539764|B.1.1|India|2020-08-14	0.0006422446	Asia
Asia|hCoV-19/Singapore/933/2020|EPI ISL 538465|B.6|Singapore|2020-03-31	Asia|hCoV-19/India/TG-CCMB-AB229/2020|EPI ISL 539764|B.1.1|India|2020-08-14	0.0005407379	Asia
Asia|hCoV-19/Israel/2089861/2020|EPI ISL 447361|B.1|Israel|2020-04-01	Asia|hCoV-19/India/TG-CCMB-AB229/2020|EPI ISL 539764|B.1.1|India|2020-08-14	0.0002703040	Asia
Asia|hCoV-19/India/TG-CCMB-J283/2020|EPI ISL 450328|B.6|India|2020-04-01	Asia|hCoV-19/India/TG-CCMB-AB229/2020|EPI ISL 539764|B.1.1|India|2020-08-14	0.0005407379	Asia
Asia|hCoV-19/Saudi Arabia/KAUST-MADINAH281/2020|EPI ISL 513125|B.1.246|Saudi Arabia|2020-04-01	Asia|hCoV-19/India/TG-CCMB-AB229/2020|EPI ISL 539764|B.1.1|India|2020-08-14	0.0003378939	Asia
Asia|hCoV-19/India/TG-CCMB-J206/2020|EPI ISL 447569|B.6|India|2020-04-01	Asia|hCoV-19/India/TG-CCMB-AB229/2020|EPI ISL 539764|B.1.1|India|2020-08-14	0.0006084298	Asia
Asia|hCoV-19/India/TG-CCMB-J222/2020|EPI ISL 450332|B.6|India|2020-04-01	Asia|hCoV-19/India/TG-CCMB-AB229/2020|EPI ISL 539764|B.1.1|India|2020-08-14	0.0005407379	Asia
Asia|hCoV-19/India/TG-CCMB-J232/2020|EPI ISL 447576|B.6|India|2020-04-02	Asia|hCoV-19/India/TG-CCMB-AB229/2020|EPI ISL 539764|B.1.1|India|2020-08-14	0.0007437446	Asia
Asia|hCoV-19/Japan/PG-0513/2020|EPI ISL 480171|B.1.1|Japan|2020-04-02	Asia|hCoV-19/India/TG-CCMB-AB229/2020|EPI ISL 539764|B.1.1|India|2020-08-14	0.0001351203	Asia
Asia|hCoV-19/Taiwan/TSGH-23/2020|EPI ISL 436108|B.1|Taiwan|2020-04-02	Asia|hCoV-19/India/TG-CCMB-AB229/2020|EPI ISL 539764|B.1.1|India|2020-08-14	0.0002703040	Asia
Asia|hCoV-19/India/TG-CCMB-J458/2020|EPI ISL 447575|B.6|India|2020-04-02	Asia|hCoV-19/India/TG-CCMB-AB229/2020|EPI ISL 539764|B.1.1|India|2020-08-14	0.0006422446	Asia
Asia|hCoV-19/SaudiArabia/KAUST-JEDDAH756/2020|EPI ISL 512999|B.1.1|Saudi Arabia|2020-04-03	Asia|hCoV-19/India/TG-CCMB-AB229/2020|EPI ISL 539764|B.1.1|India|2020-08-14	0.0001013382	Asia
Asia|hCoV-19/Hong Kong/VM20008964-2/2020|EPI ISL 539851|B.1.1|Hong Kong|2020-04-03	Asia|hCoV-19/India/TG-CCMB-AB229/2020|EPI ISL 539764|B.1.1|India|2020-08-14	0.0001351203	Asia
Asia|hCoV-19/Saudi Arabia/KAIMRC64/2020|EPI ISL 507028|B.1.246|Saudi Arabia|2020-04-03	Asia|hCoV-19/India/TG-CCMB-AB229/2020|EPI ISL 539764|B.1.1|India|2020-08-14	0.0003040982	Asia
Asia|hCoV-19/Israel/13077558/2020|EPI ISL 447432|B.1|Israel|2020-04-03	Asia|hCoV-19/India/TG-CCMB-AB229/2020|EPI ISL 539764|B.1.1|India|2020-08-14	0.0003041124	Asia
Asia|hCoV-19/Israel/13077823/2020|EPI ISL 447424|B.1.3|Israel|2020-04-04	Asia|hCoV-19/India/TG-CCMB-AB229/2020|EPI ISL 539764|B.1.1|India|2020-08-14	0.0004393225	Asia
Asia|hCoV-19/India/MH-CCMB-NIV1/2020|EPI ISL 450321|B.6|India|2020-04-04	Asia|hCoV-19/India/TG-CCMB-AB229/2020|EPI ISL 539764|B.1.1|India|2020-08-14	0.0005745629	Asia
Asia|hCoV-19/India/OR-RMRC24/2020|EPI ISL 455775|B.1.246|India|2020-04-04	Asia|hCoV-19/India/TG-CCMB-AB229/2020|EPI ISL 539764|B.1.1|India|2020-08-14	0.0003040982	Asia
Asia|hCoV-19/Israel/13077846/2020|EPI ISL 447422|B.1.3|Israel|2020-04-04	Asia|hCoV-19/India/TG-CCMB-AB229/2020|EPI ISL 539764|B.1.1|India|2020-08-14	0.0004393356	Asia
Asia|hCoV-19/India/GJ-GBRC1s/2020|EPI ISL 426415|B.1|India|2020-04-05	Asia|hCoV-19/India/TG-CCMB-AB229/2020|EPI ISL 539764|B.1.1|India|2020-08-14	0.0003717240	Asia
Asia|hCoV-19/United Arab Emirates/L920643384/2020|EPI ISL 520731|A|United Arab Emirates|2020-04-05	Asia|hCoV-19/India/TG-CCMB-AB229/2020|EPI ISL 539764|B.1.1|India|2020-08-14	0.0005745704	Asia
Asia|hCoV-19/India/WB-IK8/2020|EPI ISL 511901|A|India|2020-04-05	Asia|hCoV-19/India/TG-CCMB-AB229/2020|EPI ISL 539764|B.1.1|India|2020-08-14	0.0005407450	Asia
Asia|hCoV-19/SaudiArabia/KAUST-MADINAH519/2020|EPI ISL 513166|B.1.246|Saudi Arabia|2020-04-05	Asia|hCoV-19/India/TG-CCMB-AB229/2020|EPI ISL 539764|B.1.1|India|2020-08-14	0.0003040982	Asia
Asia|hCoV-19/SaudiArabia/KAUST-JEDDAH927/2020|EPI ISL 513056|B.1.1|Saudi Arabia|2020-04-06	Asia|hCoV-19/India/TG-CCMB-AB229/2020|EPI ISL 539764|B.1.1|India|2020-08-14	0.0001689117	Asia
Asia|hCoV-19/Singapore/947/2020|EPI ISL 538481|B.1|Singapore|2020-04-06	Asia|hCoV-19/India/TG-CCMB-AB229/2020|EPI ISL 539764|B.1.1|India|2020-08-14	0.0002703040	Asia
Asia|hCoV-19/SaudiArabia/KAUST-JEDDAH916/2020|EPI ISL 513047|B.1.5|Saudi Arabia|2020-04-06	Asia|hCoV-19/India/TG-CCMB-AB229/2020|EPI ISL 539764|B.1.1|India|2020-08-14	0.0002703040	Asia
Asia|hCoV-19/Saudi Arabia/KAUST-Makkah227/2020|EPI ISL 437723|B.1.36.6|Saudi Arabia|2020-04-06	Asia|hCoV-19/India/TG-CCMB-AB229/2020|EPI ISL 539764|B.1.1|India|2020-08-14	0.0003716908	Asia
Asia|hCoV-19/Japan/PG-0507/2020|EPI ISL 480166|B.1.1|Japan|2020-04-07	Asia|hCoV-19/India/TG-CCMB-AB229/2020|EPI ISL 539764|B.1.1|India|2020-08-14	0.0002026982	Asia
Asia|hCoV-19/United Arab Emirates/L920647430/2020|EPI ISL 520733|A|United Arab Emirates|2020-04-07	Asia|hCoV-19/India/TG-CCMB-AB229/2020|EPI ISL 539764|B.1.1|India|2020-08-14	0.0005407610	Asia
Asia|hCoV-19/Singapore/951/2020|EPI ISL 538485|B.6|Singapore|2020-04-07	Asia|hCoV-19/India/TG-CCMB-AB229/2020|EPI ISL 539764|B.1.1|India|2020-08-14	0.0005745458	Asia
Asia|hCoV-19/Hong Kong/HKU-200723-056/2020|EPI ISL 497823|B.1.1|Hong Kong|2020-04-07	Asia|hCoV-19/India/TG-CCMB-AB229/2020|EPI ISL 539764|B.1.1|India|2020-08-14	0.0002026948	Asia
Asia|hCoV-19/Oman/12096/2020|EPI ISL 491147|B.1.1.27|Oman|2020-04-08	Asia|hCoV-19/India/TG-CCMB-AB229/2020|EPI ISL 539764|B.1.1|India|2020-08-14	0.0002702834	Asia
Asia|hCoV-19/Bangladesh/CHRF-0009/2020|EPI ISL 468077|B.1.1.316|Bangladesh|2020-04-08	Asia|hCoV-19/India/TG-CCMB-AB229/2020|EPI ISL 539764|B.1.1|India|2020-08-14	0.0001351266	Asia
Asia|hCoV-19/Vietnam/VNHN 4806/2020|EPI ISL 455711|B.1.1|Vietnam|2020-04-08	Asia|hCoV-19/India/TG-CCMB-AB229/2020|EPI ISL 539764|B.1.1|India|2020-08-14	0.0001689117	Asia
Asia|hCoV-19/Jordan/SR-0335/2020|EPI ISL 450187|B.1.246|Jordan|2020-04-08	Asia|hCoV-19/India/TG-CCMB-AB229/2020|EPI ISL 539764|B.1.1|India|2020-08-14	0.0003378939	Asia
Asia|hCoV-19/Vietnam/VNHN 4868/2020|EPI ISL 455710|B.1.1|Vietnam|2020-04-09	Asia|hCoV-19/India/TG-CCMB-AB229/2020|EPI ISL 539764|B.1.1|India|2020-08-14	0.0001351203	Asia
Asia|hCoV-19/SaudiArabia/KAUST-JEDDAH493/2020|EPI ISL 512936|B.1.186|Saudi Arabia|2020-04-09	Asia|hCoV-19/India/TG-CCMB-AB229/2020|EPI ISL 539764|B.1.1|India|2020-08-14	0.0002702914	Asia
Asia|hCoV-19/Israel/CVL-n-6744/2020|EPI ISL 474958|B.1.1|Israel|2020-04-09	Asia|hCoV-19/India/TG-CCMB-AB229/2020|EPI ISL 539764|B.1.1|India|2020-08-14	0.0004393169	Asia
Asia|hCoV-19/Japan/Donner12/2020|EPI ISL 438956|B.1.1|Japan|2020-04-09	Asia|hCoV-19/India/TG-CCMB-AB229/2020|EPI ISL 539764|B.1.1|India|2020-08-14	0.0001351203	Asia
Asia|hCoV-19/Malaysia/IMR WC13946/2020|EPI ISL 490047|B.6|Malaysia|2020-04-10	Asia|hCoV-19/India/TG-CCMB-AB229/2020|EPI ISL 539764|B.1.1|India|2020-08-14	0.0006422040	Asia
Asia|hCoV-19/Vietnam/VNHN 4864/2020|EPI ISL 455708|B.1.1|Vietnam|2020-04-10	Asia|hCoV-19/India/TG-CCMB-AB229/2020|EPI ISL 539764|B.1.1|India|2020-08-14	0.0001689039	Asia
Asia|hCoV-19/Israel/n14292/2020|EPI ISL 483712|B.1.3|Israel|2020-04-10	Asia|hCoV-19/India/TG-CCMB-AB229/2020|EPI ISL 539764|B.1.1|India|2020-08-14	0.0004055134	Asia
Asia|hCoV-19/Malaysia/IMR WC12897/2020|EPI ISL 490015|B.1.178|Malaysia|2020-04-10	Asia|hCoV-19/India/TG-CCMB-AB229/2020|EPI ISL 539764|B.1.1|India|2020-08-14	0.0004393152	Asia
Asia|hCoV-19/Oman/205028472/2020|EPI ISL 458119|B.1.1.27|Oman|2020-04-11	Asia|hCoV-19/India/TG-CCMB-AB229/2020|EPI ISL 539764|B.1.1|India|2020-08-14	0.0002027042	Asia
Asia|hCoV-19/India/GJ-GBRC95a/2020|EPI ISL 450782|B.1.247|India|2020-04-11	Asia|hCoV-19/India/TG-CCMB-AB229/2020|EPI ISL 539764|B.1.1|India|2020-08-14	0.0003717254	Asia
Asia|hCoV-19/South Korea/KCDC2202/2020|EPI ISL 506995|B.1|South Korea|2020-04-11	Asia|hCoV-19/India/TG-CCMB-AB229/2020|EPI ISL 539764|B.1.1|India|2020-08-14	0.0003379096	Asia
Asia|hCoV-19/Israel/CVL-n-7422/2020|EPI ISL 475023|B.1|Israel|2020-04-11	Asia|hCoV-19/India/TG-CCMB-AB229/2020|EPI ISL 539764|B.1.1|India|2020-08-14	0.0002703040	Asia
Asia|hCoV-19/Oman/16904/2020|EPI ISL 525423|B.1|Oman|2020-04-12	Asia|hCoV-19/India/TG-CCMB-AB229/2020|EPI ISL 539764|B.1.1|India|2020-08-14	0.0004393021	Asia
Asia|hCoV-19/Oman/205028718/2020|EPI ISL 457702|B.1.1|Oman|2020-04-12	Asia|hCoV-19/India/TG-CCMB-AB229/2020|EPI ISL 539764|B.1.1|India|2020-08-14	0.0001689117	Asia
Asia|hCoV-19/India/TG-CCMB-K272/2020|EPI ISL 458070|B.6|India|2020-04-12	Asia|hCoV-19/India/TG-CCMB-AB229/2020|EPI ISL 539764|B.1.1|India|2020-08-14	0.0006422446	Asia
Asia|hCoV-19/Malaysia/8451/2020|EPI ISL 501222|B.1.98|Malaysia|2020-04-12	Asia|hCoV-19/India/TG-CCMB-AB229/2020|EPI ISL 539764|B.1.1|India|2020-08-14	0.0003718983	Asia
Asia|hCoV-19/India/GJ-GBRC4/2020|EPI ISL 435051|B.1|India|2020-04-13	Asia|hCoV-19/India/TG-CCMB-AB229/2020|EPI ISL 539764|B.1.1|India|2020-08-14	0.0003717254	Asia
Asia|hCoV-19/India/WB-IK9/2020|EPI ISL 508407|B.1.5|India|2020-04-13	Asia|hCoV-19/India/TG-CCMB-AB229/2020|EPI ISL 539764|B.1.1|India|2020-08-14	0.0002027103	Asia
Asia|hCoV-19/South Korea/KCDC2209/2020|EPI ISL 510548|B.1|South Korea|2020-04-13	Asia|hCoV-19/India/TG-CCMB-AB229/2020|EPI ISL 539764|B.1.1|India|2020-08-14	0.0003379039	Asia
Asia|hCoV-19/Oman/205028997/2020|EPI ISL 458120|B.1.1.27|Oman|2020-04-13	Asia|hCoV-19/India/TG-CCMB-AB229/2020|EPI ISL 539764|B.1.1|India|2020-08-14	0.0003040751	Asia
Asia|hCoV-19/India/TG-CCMB-K499/2020|EPI ISL 447865|B.6|India|2020-04-14	Asia|hCoV-19/India/TG-CCMB-AB229/2020|EPI ISL 539764|B.1.1|India|2020-08-14	0.0005745896	Asia
Asia|hCoV-19/Kazakhstan/16183/2020|EPI ISL 454576|A.2|Kazakhstan|2020-04-14	Asia|hCoV-19/India/TG-CCMB-AB229/2020|EPI ISL 539764|B.1.1|India|2020-08-14	0.0005745458	Asia
Asia|hCoV-19/Japan/Donner21/2020|EPI ISL 438965|B.1.1|Japan|2020-04-14	Asia|hCoV-19/India/TG-CCMB-AB229/2020|EPI ISL 539764|B.1.1|India|2020-08-14	0.0002026982	Asia
Asia|hCoV-19/Kazakhstan/16238/2020|EPI ISL 454498|A.2|Kazakhstan|2020-04-14	Asia|hCoV-19/India/TG-CCMB-AB229/2020|EPI ISL 539764|B.1.1|India|2020-08-14	0.0006759778	Asia
Asia|hCoV-19/Israel/130710157/2020|EPI ISL 447465|B.1.1|Israel|2020-04-15	Asia|hCoV-19/India/TG-CCMB-AB229/2020|EPI ISL 539764|B.1.1|India|2020-08-14	0.0003041817	Asia
Asia|hCoV-19/Israel/2113155/2020|EPI ISL 447349|B.1.3|Israel|2020-04-15	Asia|hCoV-19/India/TG-CCMB-AB229/2020|EPI ISL 539764|B.1.1|India|2020-08-14	0.0004393152	Asia
Asia|hCoV-19/Israel/2113178/2020|EPI ISL 447345|B.1|Israel|2020-04-15	Asia|hCoV-19/India/TG-CCMB-AB229/2020|EPI ISL 539764|B.1.1|India|2020-08-14	0.0003379096	Asia
Asia|hCoV-19/United Arab Emirates/L920667894/2020|EPI ISL 520736|B.1.1|United Arab Emirates|2020-04-15	Asia|hCoV-19/India/TG-CCMB-AB229/2020|EPI ISL 539764|B.1.1|India|2020-08-14	0.0002026948	Asia
Asia|hCoV-19/Israel/CVL-n-8414/2020|EPI ISL 474983|B.1.3|Israel|2020-04-16	Asia|hCoV-19/India/TG-CCMB-AB229/2020|EPI ISL 539764|B.1.1|India|2020-08-14	0.0004393282	Asia
Asia|hCoV-19/SaudiArabia/KAUST-JEDDAH504/2020|EPI ISL 512941|B.1.246|Saudi Arabia|2020-04-16	Asia|hCoV-19/India/TG-CCMB-AB229/2020|EPI ISL 539764|B.1.1|India|2020-08-14	0.0003040982	Asia
Asia|hCoV-19/Israel/CVL-n-8411/2020|EPI ISL 475008|B.1.3|Israel|2020-04-16	Asia|hCoV-19/India/TG-CCMB-AB229/2020|EPI ISL 539764|B.1.1|India|2020-08-14	0.0003717019	Asia
Asia|hCoV-19/India/TN-CCMB-C1-12/2020|EPI ISL 447584|B.6|India|2020-04-16	Asia|hCoV-19/India/TG-CCMB-AB229/2020|EPI ISL 539764|B.1.1|India|2020-08-14	0.0005745725	Asia
Asia|hCoV-19/United Arab Emirates/L2004034664/2020|EPI ISL 520670|A|United Arab Emirates|2020-04-17	Asia|hCoV-19/India/TG-CCMB-AB229/2020|EPI ISL 539764|B.1.1|India|2020-08-14	0.0005745704	Asia
Asia|hCoV-19/United Arab Emirates/L920066831/2020|EPI ISL 520717|B.1.1|United Arab Emirates|2020-04-17	Asia|hCoV-19/India/TG-CCMB-AB229/2020|EPI ISL 539764|B.1.1|India|2020-08-14	0.0003378939	Asia
Asia|hCoV-19/United Arab Emirates/L2004034634/2020|EPI ISL 520669|B.1.1|United Arab Emirates|2020-04-17	Asia|hCoV-19/India/TG-CCMB-AB229/2020|EPI ISL 539764|B.1.1|India|2020-08-14	0.0001013382	Asia
Asia|hCoV-19/Oman/24618/2020|EPI ISL 491129|B.1.1.27|Oman|2020-04-17	Asia|hCoV-19/India/TG-CCMB-AB229/2020|EPI ISL 539764|B.1.1|India|2020-08-14	0.0002365041	Asia
Asia|hCoV-19/Oman/24647/2020|EPI ISL 491139|B.1.1|Oman|2020-04-18	Asia|hCoV-19/India/TG-CCMB-AB229/2020|EPI ISL 539764|B.1.1|India|2020-08-14	0.0001351203	Asia
Asia|hCoV-19/SaudiArabia/KAUST-MAKKAH772/2020|EPI ISL 513242|B.1.247|Saudi Arabia|2020-04-18	Asia|hCoV-19/India/TG-CCMB-AB229/2020|EPI ISL 539764|B.1.1|India|2020-08-14	0.0004392890	Asia
Asia|hCoV-19/United Arab Emirates/L2004034680/2020|EPI ISL 520671|B.1.5|United Arab Emirates|2020-04-18	Asia|hCoV-19/India/TG-CCMB-AB229/2020|EPI ISL 539764|B.1.1|India|2020-08-14	0.0002027103	Asia
Asia|hCoV-19/SaudiArabia/KAUST-MAKKAH771/2020|EPI ISL 513241|B.1.247|Saudi Arabia|2020-04-18	Asia|hCoV-19/India/TG-CCMB-AB229/2020|EPI ISL 539764|B.1.1|India|2020-08-14	0.0004392890	Asia
Asia|hCoV-19/Israel/CVL-n-9331/2020|EPI ISL 474970|B.1.3|Israel|2020-04-19	Asia|hCoV-19/India/TG-CCMB-AB229/2020|EPI ISL 539764|B.1.1|India|2020-08-14	0.0003717019	Asia
Asia|hCoV-19/Taiwan/CGMH-CGU-26/2020|EPI ISL 452178|B.6|Taiwan|2020-04-19	Asia|hCoV-19/India/TG-CCMB-AB229/2020|EPI ISL 539764|B.1.1|India|2020-08-14	0.0006759979	Asia
Asia|hCoV-19/India/WB-S17/2020|EPI ISL 455647|B.1|India|2020-04-19	Asia|hCoV-19/India/TG-CCMB-AB229/2020|EPI ISL 539764|B.1.1|India|2020-08-14	0.0002365112	Asia
Asia|hCoV-19/India/MH-BJMC-1697/2020|EPI ISL 496521|B.6|India|2020-04-19	Asia|hCoV-19/India/TG-CCMB-AB229/2020|EPI ISL 539764|B.1.1|India|2020-08-14	0.0007098995	Asia
Asia|hCoV-19/SaudiArabia/KAUST-MADINAH446/2020|EPI ISL 513159|B.1.160|Saudi Arabia|2020-04-20	Asia|hCoV-19/India/TG-CCMB-AB229/2020|EPI ISL 539764|B.1.1|India|2020-08-14	0.0003717081	Asia
Asia|hCoV-19/Kazakhstan/21399/2020|EPI ISL 454502|B.1.246|Kazakhstan|2020-04-20	Asia|hCoV-19/India/TG-CCMB-AB229/2020|EPI ISL 539764|B.1.1|India|2020-08-14	0.0003040982	Asia
Asia|hCoV-19/Israel/130711082/2020|EPI ISL 447456|B.1|Israel|2020-04-20	Asia|hCoV-19/India/TG-CCMB-AB229/2020|EPI ISL 539764|B.1.1|India|2020-08-14	0.0003041124	Asia
Asia|hCoV-19/SaudiArabia/KAUST-MADINAH444/2020|EPI ISL 513158|B.1.160|Saudi Arabia|2020-04-20	Asia|hCoV-19/India/TG-CCMB-AB229/2020|EPI ISL 539764|B.1.1|India|2020-08-14	0.0004393225	Asia
Asia|hCoV-19/SaudiArabia/KAUST-MAKKAH290/2020|EPI ISL 513214|B.1.247|Saudi Arabia|2020-04-21	Asia|hCoV-19/India/TG-CCMB-AB229/2020|EPI ISL 539764|B.1.1|India|2020-08-14	0.0004392890	Asia
Asia|hCoV-19/Kazakhstan/NCB-5/2020|EPI ISL 435048|A.2|Kazakhstan|2020-04-21	Asia|hCoV-19/India/TG-CCMB-AB229/2020|EPI ISL 539764|B.1.1|India|2020-08-14	0.0006083732	Asia
Asia|hCoV-19/Israel/CVL-n-10261/2020|EPI ISL 474991|B.1|Israel|2020-04-21	Asia|hCoV-19/India/TG-CCMB-AB229/2020|EPI ISL 539764|B.1.1|India|2020-08-14	0.0003717255	Asia
Asia|hCoV-19/SaudiArabia/KAUST-JEDDAH546/2020|EPI ISL 512956|B.1.1|Saudi Arabia|2020-04-21	Asia|hCoV-19/India/TG-CCMB-AB229/2020|EPI ISL 539764|B.1.1|India|2020-08-14	0.0001689117	Asia
Asia|hCoV-19/Oman/C-2673/2020|EPI ISL 491162|B.1.1|Oman|2020-04-22	Asia|hCoV-19/India/TG-CCMB-AB229/2020|EPI ISL 539764|B.1.1|India|2020-08-14	0.0001351203	Asia
Asia|hCoV-19/Oman/C-3067/2020|EPI ISL 491171|B.1.1.27|Oman|2020-04-22	Asia|hCoV-19/India/TG-CCMB-AB229/2020|EPI ISL 539764|B.1.1|India|2020-08-14	0.0003041059	Asia
Asia|hCoV-19/SaudiArabia/KAUST-JEDDAH566/2020|EPI ISL 512963|B.1.246|Saudi Arabia|2020-04-22	Asia|hCoV-19/India/TG-CCMB-AB229/2020|EPI ISL 539764|B.1.1|India|2020-08-14	0.0003040982	Asia
Asia|hCoV-19/India/GJ-GBRC8/2020|EPI ISL 435055|B.1.36|India|2020-04-22	Asia|hCoV-19/India/TG-CCMB-AB229/2020|EPI ISL 539764|B.1.1|India|2020-08-14	0.0004393021	Asia
Asia|hCoV-19/SaudiArabia/KAUST-JEDDAH535/2020|EPI ISL 512949|B.1.247|Saudi Arabia|2020-04-23	Asia|hCoV-19/India/TG-CCMB-AB229/2020|EPI ISL 539764|B.1.1|India|2020-08-14	0.0003716909	Asia
Asia|hCoV-19/SaudiArabia/KAUST-MADINAH368/2020|EPI ISL 513142|B.1.261|Saudi Arabia|2020-04-23	Asia|hCoV-19/India/TG-CCMB-AB229/2020|EPI ISL 539764|B.1.1|India|2020-08-14	0.0003379039	Asia
Asia|hCoV-19/SaudiArabia/KAUST-JEDDAH538/2020|EPI ISL 512951|B.1.5|Saudi Arabia|2020-04-23	Asia|hCoV-19/India/TG-CCMB-AB229/2020|EPI ISL 539764|B.1.1|India|2020-08-14	0.0002027103	Asia
Asia|hCoV-19/SaudiArabia/KAUST-JEDDAH529/2020|EPI ISL 512946|B.1.1|Saudi Arabia|2020-04-23	Asia|hCoV-19/India/TG-CCMB-AB229/2020|EPI ISL 539764|B.1.1|India|2020-08-14	0.0001013382	Asia
Asia|hCoV-19/United Arab Emirates/H8/2020|EPI ISL 528720|B.1|United Arab Emirates|2020-04-24	Asia|hCoV-19/India/TG-CCMB-AB229/2020|EPI ISL 539764|B.1.1|India|2020-08-14	0.0003717303	Asia
Asia|hCoV-19/Japan/NGS-CD-235/2020|EPI ISL 481259|B.1.1.296|Japan|2020-04-24	Asia|hCoV-19/India/TG-CCMB-AB229/2020|EPI ISL 539764|B.1.1|India|2020-08-14	0.0002365041	Asia
Asia|hCoV-19/Oman/RESP-20-B-2937/2020|EPI ISL 518848|B.6|Oman|2020-04-24	Asia|hCoV-19/India/TG-CCMB-AB229/2020|EPI ISL 539764|B.1.1|India|2020-08-14	0.0006766097	Asia
Asia|hCoV-19/SaudiArabia/KAUST-MADINAH378/2020|EPI ISL 513143|B.1.247|Saudi Arabia|2020-04-24	Asia|hCoV-19/India/TG-CCMB-AB229/2020|EPI ISL 539764|B.1.1|India|2020-08-14	0.0004393298	Asia
Asia|hCoV-19/Israel/CVL-n-11594/2020|EPI ISL 475017|B.1.1|Israel|2020-04-25	Asia|hCoV-19/India/TG-CCMB-AB229/2020|EPI ISL 539764|B.1.1|India|2020-08-14	0.0001013382	Asia
Asia|hCoV-19/India/WB-IK22/2020|EPI ISL 508352|B.6|India|2020-04-25	Asia|hCoV-19/India/TG-CCMB-AB229/2020|EPI ISL 539764|B.1.1|India|2020-08-14	0.0005745629	Asia
Asia|hCoV-19/India/KA-nimh-5297/2020|EPI ISL 486398|B.6|India|2020-04-25	Asia|hCoV-19/India/TG-CCMB-AB229/2020|EPI ISL 539764|B.1.1|India|2020-08-14	0.0008114907	Asia
Asia|hCoV-19/India/WB-IK20/2020|EPI ISL 508350|B.1.5|India|2020-04-25	Asia|hCoV-19/India/TG-CCMB-AB229/2020|EPI ISL 539764|B.1.1|India|2020-08-14	0.0002365112	Asia
Asia|hCoV-19/Oman/C-6069/2020|EPI ISL 491146|B.1.1.27|Oman|2020-04-26	Asia|hCoV-19/India/TG-CCMB-AB229/2020|EPI ISL 539764|B.1.1|India|2020-08-14	0.0003040892	Asia
Asia|hCoV-19/India/GJ-GBRC92/2020|EPI ISL 447554|B.1.5|India|2020-04-26	Asia|hCoV-19/India/TG-CCMB-AB229/2020|EPI ISL 539764|B.1.1|India|2020-08-14	0.0002027103	Asia
Asia|hCoV-19/India/GJ-GBRC17b/2020|EPI ISL 437446|B.1.36|India|2020-04-26	Asia|hCoV-19/India/TG-CCMB-AB229/2020|EPI ISL 539764|B.1.1|India|2020-08-14	0.0005069635	Asia
Asia|hCoV-19/India/GJ-GBRC17a/2020|EPI ISL 437445|B.1.36|India|2020-04-26	Asia|hCoV-19/India/TG-CCMB-AB229/2020|EPI ISL 539764|B.1.1|India|2020-08-14	0.0005407973	Asia
Asia|hCoV-19/Oman/RESP-20-B-3563/2020|EPI ISL 518853|B.1.1.27|Oman|2020-04-27	Asia|hCoV-19/India/TG-CCMB-AB229/2020|EPI ISL 539764|B.1.1|India|2020-08-14	0.0002702834	Asia
Asia|hCoV-19/India/MH-MW5/2020|EPI ISL 508439|B.6|India|2020-04-27	Asia|hCoV-19/India/TG-CCMB-AB229/2020|EPI ISL 539764|B.1.1|India|2020-08-14	0.0005407379	Asia
Asia|hCoV-19/Oman/RESP-20-B-3564/2020|EPI ISL 518854|B.1.1.27|Oman|2020-04-27	Asia|hCoV-19/India/TG-CCMB-AB229/2020|EPI ISL 539764|B.1.1|India|2020-08-14	0.0003040892	Asia
Asia|hCoV-19/India/WB-IK27/2020|EPI ISL 508357|B.1.5|India|2020-04-27	Asia|hCoV-19/India/TG-CCMB-AB229/2020|EPI ISL 539764|B.1.1|India|2020-08-14	0.0003379196	Asia
Asia|hCoV-19/Oman/C-9263/2020|EPI ISL 491133|B.1.1.27|Oman|2020-04-28	Asia|hCoV-19/India/TG-CCMB-AB229/2020|EPI ISL 539764|B.1.1|India|2020-08-14	0.0002027042	Asia
Asia|hCoV-19/United Arab Emirates/L46302981/2020|EPI ISL 520716|B.4|United Arab Emirates|2020-04-28	Asia|hCoV-19/India/TG-CCMB-AB229/2020|EPI ISL 539764|B.1.1|India|2020-08-14	0.0007437071	Asia
Asia|hCoV-19/United Arab Emirates/12B/2020|EPI ISL 528686|B.1.1|United Arab Emirates|2020-04-28	Asia|hCoV-19/India/TG-CCMB-AB229/2020|EPI ISL 539764|B.1.1|India|2020-08-14	0.0001351266	Asia
Asia|hCoV-19/United Arab Emirates/16B/2020|EPI ISL 528690|B.1.1|United Arab Emirates|2020-04-28	Asia|hCoV-19/India/TG-CCMB-AB229/2020|EPI ISL 539764|B.1.1|India|2020-08-14	0.0003378782	Asia
Asia|hCoV-19/India/TN-CCMB-C13/2020|EPI ISL 458035|B.6|India|2020-04-29	Asia|hCoV-19/India/TG-CCMB-AB229/2020|EPI ISL 539764|B.1.1|India|2020-08-14	0.0006422446	Asia
Asia|hCoV-19/India/GJ-GBRC30/2020|EPI ISL 444461|B.1.36|India|2020-04-29	Asia|hCoV-19/India/TG-CCMB-AB229/2020|EPI ISL 539764|B.1.1|India|2020-08-14	0.0004054892	Asia
Asia|hCoV-19/India/TN-CCMB-C20/2020|EPI ISL 471583|B.1.246|India|2020-04-29	Asia|hCoV-19/India/TG-CCMB-AB229/2020|EPI ISL 539764|B.1.1|India|2020-08-14	0.0003379096	Asia
Asia|hCoV-19/India/GJ-GBRC75/2020|EPI ISL 447053|B.1.247|India|2020-04-29	Asia|hCoV-19/India/TG-CCMB-AB229/2020|EPI ISL 539764|B.1.1|India|2020-08-14	0.0004393503	Asia
Asia|hCoV-19/India/GJ-GBRC36/2020|EPI ISL 444467|B.1.246|India|2020-04-29	Asia|hCoV-19/India/TG-CCMB-AB229/2020|EPI ISL 539764|B.1.1|India|2020-08-14	0.0004055270	Asia
Asia|hCoV-19/India/GJ-GBRC29/2020|EPI ISL 444460|B.1|India|2020-04-30	Asia|hCoV-19/India/TG-CCMB-AB229/2020|EPI ISL 539764|B.1.1|India|2020-08-14	0.0002365072	Asia
Asia|hCoV-19/India/RJ-S25/2020|EPI ISL 455655|B.1.5|India|2020-04-30	Asia|hCoV-19/India/TG-CCMB-AB229/2020|EPI ISL 539764|B.1.1|India|2020-08-14	0.0003040841	Asia
Asia|hCoV-19/India/WB-S29/2020|EPI ISL 455658|A|India|2020-04-30	Asia|hCoV-19/India/TG-CCMB-AB229/2020|EPI ISL 539764|B.1.1|India|2020-08-14	0.0006760810	Asia
Asia|hCoV-19/SaudiArabia/KAUST-MADINAH655/2020|EPI ISL 513175|B.1.246|Saudi Arabia|2020-04-30	Asia|hCoV-19/India/TG-CCMB-AB229/2020|EPI ISL 539764|B.1.1|India|2020-08-14	0.0003379096	Asia
Asia|hCoV-19/Saudi Arabia/KAUST-JEDDAH576/2020|EPI ISL 512969|B.1.1|Saudi Arabia|2020-04-30	Asia|hCoV-19/India/TG-CCMB-AB229/2020|EPI ISL 539764|B.1.1|India|2020-08-14	0.0002026982	Asia
Asia|hCoV-19/India/WB-IK32/2020|EPI ISL 508362|B.1|India|2020-05-01	Asia|hCoV-19/India/TG-CCMB-AB229/2020|EPI ISL 539764|B.1.1|India|2020-08-14	0.0002702914	Asia
Asia|hCoV-19/India/WB-IK35/2020|EPI ISL 508364|B.1|India|2020-05-01	Asia|hCoV-19/India/TG-CCMB-AB229/2020|EPI ISL 539764|B.1.1|India|2020-08-14	0.0003380124	Asia
Asia|hCoV-19/Oman/C-11911/2020|EPI ISL 491170|B.1.1|Oman|2020-05-01	Asia|hCoV-19/India/TG-CCMB-AB229/2020|EPI ISL 539764|B.1.1|India|2020-08-14	0.0002027076	Asia
Asia|hCoV-19/Japan/Donner29/2020|EPI ISL 469287|B.1.1|Japan|2020-05-01	Asia|hCoV-19/India/TG-CCMB-AB229/2020|EPI ISL 539764|B.1.1|India|2020-08-14	0.0002702753	Asia
Asia|hCoV-19/United Arab Emirates/L920716500/2020|EPI ISL 520742|B.4|United Arab Emirates|2020-05-02	Asia|hCoV-19/India/TG-CCMB-AB229/2020|EPI ISL 539764|B.1.1|India|2020-08-14	0.0007775772	Asia
Asia|hCoV-19/India/GJ-GBRC51/2020|EPI ISL 444482|B.1.247|India|2020-05-02	Asia|hCoV-19/India/TG-CCMB-AB229/2020|EPI ISL 539764|B.1.1|India|2020-08-14	0.0003378939	Asia
Asia|hCoV-19/India/GJ-GBRC124/2020|EPI ISL 455021|B.1.160|India|2020-05-02	Asia|hCoV-19/India/TG-CCMB-AB229/2020|EPI ISL 539764|B.1.1|India|2020-08-14	0.0003378939	Asia
Asia|hCoV-19/India/GJ-GBRC122/2020|EPI ISL 455019|B.1.5|India|2020-05-02	Asia|hCoV-19/India/TG-CCMB-AB229/2020|EPI ISL 539764|B.1.1|India|2020-08-14	0.0002365002	Asia
Asia|hCoV-19/India/WB-S56/2020|EPI ISL 455675|B.1.5|India|2020-05-03	Asia|hCoV-19/India/TG-CCMB-AB229/2020|EPI ISL 539764|B.1.1|India|2020-08-14	0.0003379196	Asia
Asia|hCoV-19/India/KA-nimh-10559/2020|EPI ISL 486400|B.4|India|2020-05-03	Asia|hCoV-19/India/TG-CCMB-AB229/2020|EPI ISL 539764|B.1.1|India|2020-08-14	0.0007775873	Asia
Asia|hCoV-19/India/GJ-GBRC68/2020|EPI ISL 447045|B.1.36|India|2020-05-03	Asia|hCoV-19/India/TG-CCMB-AB229/2020|EPI ISL 539764|B.1.1|India|2020-08-14	0.0004731042	Asia
Asia|hCoV-19/India/GJ-GBRC88b/2020|EPI ISL 447550|B.1|India|2020-05-03	Asia|hCoV-19/India/TG-CCMB-AB229/2020|EPI ISL 539764|B.1.1|India|2020-08-14	0.0002702995	Asia
Asia|hCoV-19/Kazakhstan/33496/2020|EPI ISL 454585|B.1.3|Kazakhstan|2020-05-04	Asia|hCoV-19/India/TG-CCMB-AB229/2020|EPI ISL 539764|B.1.1|India|2020-08-14	0.0004731183	Asia
Asia|hCoV-19/India/WB-IK48/2020|EPI ISL 508375|B.1|India|2020-05-04	Asia|hCoV-19/India/TG-CCMB-AB229/2020|EPI ISL 539764|B.1.1|India|2020-08-14	0.0002702914	Asia
Asia|hCoV-19/India/WB-IK44/2020|EPI ISL 508371|B.1|India|2020-05-04	Asia|hCoV-19/India/TG-CCMB-AB229/2020|EPI ISL 539764|B.1.1|India|2020-08-14	0.0002702914	Asia
Asia|hCoV-19/Saudi Arabia/KAUST-JEDDAH723/2020|EPI ISL 512992|B.1.246|Saudi Arabia|2020-05-04	Asia|hCoV-19/India/TG-CCMB-AB229/2020|EPI ISL 539764|B.1.1|India|2020-08-14	0.0003040982	Asia
Asia|hCoV-19/India/GJ-GBRC81a/2020|EPI ISL 447540|B.1.247|India|2020-05-05	Asia|hCoV-19/India/TG-CCMB-AB229/2020|EPI ISL 539764|B.1.1|India|2020-08-14	0.0003717081	Asia
Asia|hCoV-19/India/GJ-GBRC76/2020|EPI ISL 447534|B.1.247|India|2020-05-05	Asia|hCoV-19/India/TG-CCMB-AB229/2020|EPI ISL 539764|B.1.1|India|2020-08-14	0.0004055081	Asia
Asia|hCoV-19/India/GJ-GBRC77/2020|EPI ISL 447535|B.1.247|India|2020-05-05	Asia|hCoV-19/India/TG-CCMB-AB229/2020|EPI ISL 539764|B.1.1|India|2020-08-14	0.0004055270	Asia
Asia|hCoV-19/United Arab Emirates/13/2020|EPI ISL 528687|B.1.1|United Arab Emirates|2020-05-05	Asia|hCoV-19/India/TG-CCMB-AB229/2020|EPI ISL 539764|B.1.1|India|2020-08-14	0.0001689117	Asia
Asia|hCoV-19/SaudiArabia/KAUST-MADINAH605/2020|EPI ISL 513170|B.1.186|Saudi Arabia|2020-05-06	Asia|hCoV-19/India/TG-CCMB-AB229/2020|EPI ISL 539764|B.1.1|India|2020-08-14	0.0003378939	Asia
Asia|hCoV-19/India/TN-CCMB-C21/2020|EPI ISL 471584|B|India|2020-05-06	Asia|hCoV-19/India/TG-CCMB-AB229/2020|EPI ISL 539764|B.1.1|India|2020-08-14	0.0004393152	Asia
Asia|hCoV-19/India/TN-CCMB-C19/2020|EPI ISL 458040|B.1.1|India|2020-05-06	Asia|hCoV-19/India/TG-CCMB-AB229/2020|EPI ISL 539764|B.1.1|India|2020-08-14	0.0002365041	Asia
Asia|hCoV-19/India/HR-TF38/2020|EPI ISL 508504|B.1.1.216|India|2020-05-06	Asia|hCoV-19/India/TG-CCMB-AB229/2020|EPI ISL 539764|B.1.1|India|2020-08-14	0.0002026982	Asia
Asia|hCoV-19/Oman/C-15758/2020|EPI ISL 491141|B.1.1.27|Oman|2020-05-07	Asia|hCoV-19/India/TG-CCMB-AB229/2020|EPI ISL 539764|B.1.1|India|2020-08-14	0.0002702834	Asia
Asia|hCoV-19/Japan/Donner34/2020|EPI ISL 469292|B.1.1|Japan|2020-05-07	Asia|hCoV-19/India/TG-CCMB-AB229/2020|EPI ISL 539764|B.1.1|India|2020-08-14	0.0002702879	Asia
Asia|hCoV-19/Bangladesh/BCSIR-NILMRC-053/2020|EPI ISL 465163|B.1.1.316|Bangladesh|2020-05-07	Asia|hCoV-19/India/TG-CCMB-AB229/2020|EPI ISL 539764|B.1.1|India|2020-08-14	0.0002027076	Asia
Asia|hCoV-19/Japan/Donner33/2020|EPI ISL 469291|B.1.1|Japan|2020-05-07	Asia|hCoV-19/India/TG-CCMB-AB229/2020|EPI ISL 539764|B.1.1|India|2020-08-14	0.0002026982	Asia
Asia|hCoV-19/Oman/205034466/2020|EPI ISL 457705|B.1.1.27|Oman|2020-05-08	Asia|hCoV-19/India/TG-CCMB-AB229/2020|EPI ISL 539764|B.1.1|India|2020-08-14	0.0002027008	Asia
Asia|hCoV-19/India/MH-NCCS-NR570/2020|EPI ISL 496587|B.1|India|2020-05-08	Asia|hCoV-19/India/TG-CCMB-AB229/2020|EPI ISL 539764|B.1.1|India|2020-08-14	0.0002702914	Asia
Asia|hCoV-19/Bangladesh/BARJ-CVASU-CTG-506/2020|EPI ISL 450342|A|Bangladesh|2020-05-08	Asia|hCoV-19/India/TG-CCMB-AB229/2020|EPI ISL 539764|B.1.1|India|2020-08-14	0.0007098758	Asia
Asia|hCoV-19/SaudiArabia/KAUST-MADINAH688/2020|EPI ISL 513178|A|Saudi Arabia|2020-05-08	Asia|hCoV-19/India/TG-CCMB-AB229/2020|EPI ISL 539764|B.1.1|India|2020-08-14	0.0004731624	Asia
Asia|hCoV-19/Kazakhstan/38716/2020|EPI ISL 454575|B.1.3|Kazakhstan|2020-05-09	Asia|hCoV-19/India/TG-CCMB-AB229/2020|EPI ISL 539764|B.1.1|India|2020-08-14	0.0005069228	Asia
Asia|hCoV-19/Oman/C-16516/2020|EPI ISL 491153|B.1.1|Oman|2020-05-09	Asia|hCoV-19/India/TG-CCMB-AB229/2020|EPI ISL 539764|B.1.1|India|2020-08-14	0.0002703005	Asia
Asia|hCoV-19/India/KA-nimh-13855/2020|EPI ISL 515954|A|India|2020-05-09	Asia|hCoV-19/India/TG-CCMB-AB229/2020|EPI ISL 539764|B.1.1|India|2020-08-14	0.0006084094	Asia
Asia|hCoV-19/Bangladesh/BCSIR-NILMRC-088/2020|EPI ISL 466686|B.1|Bangladesh|2020-05-09	Asia|hCoV-19/India/TG-CCMB-AB229/2020|EPI ISL 539764|B.1.1|India|2020-08-14	0.0002365081	Asia
Asia|hCoV-19/Oman/205035037/2020|EPI ISL 491968|B.1.1.27|Oman|2020-05-10	Asia|hCoV-19/India/TG-CCMB-AB229/2020|EPI ISL 539764|B.1.1|India|2020-08-14	0.0002365002	Asia
Asia|hCoV-19/Bangladesh/BARJ-CVASU-CTG-518/2020|EPI ISL 450345|A|Bangladesh|2020-05-10	Asia|hCoV-19/India/TG-CCMB-AB229/2020|EPI ISL 539764|B.1.1|India|2020-08-14	0.0006422231	Asia
Asia|hCoV-19/Malaysia/IMR WC55122/2020|EPI ISL 490089|B.1.1.1|Malaysia|2020-05-10	Asia|hCoV-19/India/TG-CCMB-AB229/2020|EPI ISL 539764|B.1.1|India|2020-08-14	0.0004056315	Asia
Asia|hCoV-19/India/GJ-GBRC108/2020|EPI ISL 451153|B.1.36|India|2020-05-10	Asia|hCoV-19/India/TG-CCMB-AB229/2020|EPI ISL 539764|B.1.1|India|2020-08-14	0.0004731342	Asia
Asia|hCoV-19/Indonesia/EJ-ITD-8402NT/2020|EPI ISL 529138|B.1.246|Indonesia|2020-05-11	Asia|hCoV-19/India/TG-CCMB-AB229/2020|EPI ISL 539764|B.1.1|India|2020-08-14	0.0003040982	Asia
Asia|hCoV-19/India/TG-CCMB-L988/2020|EPI ISL 458064|B.1|India|2020-05-11	Asia|hCoV-19/India/TG-CCMB-AB229/2020|EPI ISL 539764|B.1.1|India|2020-08-14	0.0003379240	Asia
Asia|hCoV-19/India/TG-CCMB-L1021/2020|EPI ISL 458046|B.1.1.8|India|2020-05-11	Asia|hCoV-19/India/TG-CCMB-AB229/2020|EPI ISL 539764|B.1.1|India|2020-08-14	0.0001689089	Asia
Asia|hCoV-19/India/TG-CCMB-L1026/2020|EPI ISL 458050|B.1.1.8|India|2020-05-11	Asia|hCoV-19/India/TG-CCMB-AB229/2020|EPI ISL 539764|B.1.1|India|2020-08-14	0.0002027042	Asia
Asia|hCoV-19/SaudiArabia/KAUST-MADINAH958/2020|EPI ISL 513208|B.1.36|Saudi Arabia|2020-05-12	Asia|hCoV-19/India/TG-CCMB-AB229/2020|EPI ISL 539764|B.1.1|India|2020-08-14	0.0005069162	Asia
Asia|hCoV-19/United Arab Emirates/38/2020|EPI ISL 528698|B.1.1|United Arab Emirates|2020-05-12	Asia|hCoV-19/India/TG-CCMB-AB229/2020|EPI ISL 539764|B.1.1|India|2020-08-14	0.0002365002	Asia
Asia|hCoV-19/India/HR-TF41/2020|EPI ISL 508506|B.1.36|India|2020-05-12	Asia|hCoV-19/India/TG-CCMB-AB229/2020|EPI ISL 539764|B.1.1|India|2020-08-14	0.0005069163	Asia
Asia|hCoV-19/India/KA-IB35/2020|EPI ISL 508314|B.6|India|2020-05-12	Asia|hCoV-19/India/TG-CCMB-AB229/2020|EPI ISL 539764|B.1.1|India|2020-08-14	0.0005748908	Asia
Asia|hCoV-19/United Arab Emirates/L3290161092/2020|EPI ISL 520681|B.1.5|United Arab Emirates|2020-05-13	Asia|hCoV-19/India/TG-CCMB-AB229/2020|EPI ISL 539764|B.1.1|India|2020-08-14	0.0003717365	Asia
Asia|hCoV-19/Bangladesh/BARJ-CVASU-CTG-502/2020|EPI ISL 450340|A|Bangladesh|2020-05-13	Asia|hCoV-19/India/TG-CCMB-AB229/2020|EPI ISL 539764|B.1.1|India|2020-08-14	0.0006422231	Asia
Asia|hCoV-19/India/TG-CCMB-OM1/2020|EPI ISL 495274|B.1.1.8|India|2020-05-13	Asia|hCoV-19/India/TG-CCMB-AB229/2020|EPI ISL 539764|B.1.1|India|2020-08-14	0.0001689089	Asia
Asia|hCoV-19/United Arab Emirates/L3290162047/2020|EPI ISL 520682|B.1.1|United Arab Emirates|2020-05-13	Asia|hCoV-19/India/TG-CCMB-AB229/2020|EPI ISL 539764|B.1.1|India|2020-08-14	0.0002026982	Asia
Asia|hCoV-19/Japan/Donner37/2020|EPI ISL 469295|B.1.1|Japan|2020-05-14	Asia|hCoV-19/India/TG-CCMB-AB229/2020|EPI ISL 539764|B.1.1|India|2020-08-14	0.0002026982	Asia
Asia|hCoV-19/United Arab Emirates/L2005036025/2020|EPI ISL 520674|B.1|United Arab Emirates|2020-05-14	Asia|hCoV-19/India/TG-CCMB-AB229/2020|EPI ISL 539764|B.1.1|India|2020-08-14	0.0003041112	Asia
Asia|hCoV-19/India/KA-nimh-19188/2020|EPI ISL 515967|B.4|India|2020-05-14	Asia|hCoV-19/India/TG-CCMB-AB229/2020|EPI ISL 539764|B.1.1|India|2020-08-14	0.0008452776	Asia
Asia|hCoV-19/India/WB-IK70/2020|EPI ISL 511904|B.1.5|India|2020-05-14	Asia|hCoV-19/India/TG-CCMB-AB229/2020|EPI ISL 539764|B.1.1|India|2020-08-14	0.0003040841	Asia
Asia|hCoV-19/Oman/205036082/2020|EPI ISL 491973|B.1.1.27|Oman|2020-05-15	Asia|hCoV-19/India/TG-CCMB-AB229/2020|EPI ISL 539764|B.1.1|India|2020-08-14	0.0002702995	Asia
Asia|hCoV-19/India/TG-CCMB-OM9/2020|EPI ISL 495297|B.1.1.8|India|2020-05-15	Asia|hCoV-19/India/TG-CCMB-AB229/2020|EPI ISL 539764|B.1.1|India|2020-08-14	0.0002364821	Asia
Asia|hCoV-19/Pakistan/KPK-KUST-SJTU/2020|EPI ISL 513925|B.1|Pakistan|2020-05-15	Asia|hCoV-19/India/TG-CCMB-AB229/2020|EPI ISL 539764|B.1.1|India|2020-08-14	0.0005746164	Asia
Asia|hCoV-19/Hong Kong/HKU-200723-106/2020|EPI ISL 498271|B.1|Hong Kong|2020-05-15	Asia|hCoV-19/India/TG-CCMB-AB229/2020|EPI ISL 539764|B.1.1|India|2020-08-14	0.0003379096	Asia
Asia|hCoV-19/India/KA-nimh-19696/2020|EPI ISL 515971|B.1.1|India|2020-05-16	Asia|hCoV-19/India/TG-CCMB-AB229/2020|EPI ISL 539764|B.1.1|India|2020-08-14	0.0003040943	Asia
Asia|hCoV-19/Oman/205036179/2020|EPI ISL 491976|B.1.1.27|Oman|2020-05-16	Asia|hCoV-19/India/TG-CCMB-AB229/2020|EPI ISL 539764|B.1.1|India|2020-08-14	0.0003378882	Asia
Asia|hCoV-19/India/GJ-GBRC146b/2020|EPI ISL 458107|B.1|India|2020-05-16	Asia|hCoV-19/India/TG-CCMB-AB229/2020|EPI ISL 539764|B.1.1|India|2020-08-14	0.0003041073	Asia
Asia|hCoV-19/India/MH-NCCS-NR1553/2020|EPI ISL 496562|B.1|India|2020-05-17	Asia|hCoV-19/India/TG-CCMB-AB229/2020|EPI ISL 539764|B.1.1|India|2020-08-14	0.0003040841	Asia
Asia|hCoV-19/Oman/205036713/2020|EPI ISL 491983|B.1.1.27|Oman|2020-05-17	Asia|hCoV-19/India/TG-CCMB-AB229/2020|EPI ISL 539764|B.1.1|India|2020-08-14	0.0002702914	Asia
Asia|hCoV-19/Oman/205036702/2020|EPI ISL 491982|B.1.1.27|Oman|2020-05-17	Asia|hCoV-19/India/TG-CCMB-AB229/2020|EPI ISL 539764|B.1.1|India|2020-08-14	0.0002364892	Asia
Asia|hCoV-19/India/WB-IK83/2020|EPI ISL 508403|B.1|India|2020-05-17	Asia|hCoV-19/India/TG-CCMB-AB229/2020|EPI ISL 539764|B.1.1|India|2020-08-14	0.0003379096	Asia
Asia|hCoV-19/United Arab Emirates/L3290224549/2020|EPI ISL 520690|A|United Arab Emirates|2020-05-18	Asia|hCoV-19/India/TG-CCMB-AB229/2020|EPI ISL 539764|B.1.1|India|2020-08-14	0.0006760697	Asia
Asia|hCoV-19/India/GJ-GBRC150a/2020|EPI ISL 458112|B.1.36|India|2020-05-18	Asia|hCoV-19/India/TG-CCMB-AB229/2020|EPI ISL 539764|B.1.1|India|2020-08-14	0.0005069398	Asia
Asia|hCoV-19/India/GJ-GBRC150b/2020|EPI ISL 458113|B.1.36|India|2020-05-18	Asia|hCoV-19/India/TG-CCMB-AB229/2020|EPI ISL 539764|B.1.1|India|2020-08-14	0.0005745553	Asia
Asia|hCoV-19/United Arab Emirates/L3290223961/2020|EPI ISL 520689|A|United Arab Emirates|2020-05-18	Asia|hCoV-19/India/TG-CCMB-AB229/2020|EPI ISL 539764|B.1.1|India|2020-08-14	0.0005745704	Asia
Asia|hCoV-19/India/OR-ILSCV25367/2020|EPI ISL 481110|B.1.1|India|2020-05-19	Asia|hCoV-19/India/TG-CCMB-AB229/2020|EPI ISL 539764|B.1.1|India|2020-08-14	0.0003040751	Asia
Asia|hCoV-19/India/KA-IB22/2020|EPI ISL 508300|B.1.1|India|2020-05-19	Asia|hCoV-19/India/TG-CCMB-AB229/2020|EPI ISL 539764|B.1.1|India|2020-08-14	0.0001689089	Asia
Asia|hCoV-19/United Arab Emirates/L3290235819/2020|EPI ISL 520691|B.1.1|United Arab Emirates|2020-05-19	Asia|hCoV-19/India/TG-CCMB-AB229/2020|EPI ISL 539764|B.1.1|India|2020-08-14	0.0001351203	Asia
Asia|hCoV-19/India/OR-ILSCV25378/2020|EPI ISL 481111|A|India|2020-05-19	Asia|hCoV-19/India/TG-CCMB-AB229/2020|EPI ISL 539764|B.1.1|India|2020-08-14	0.0005746068	Asia
Asia|hCoV-19/United Arab Emirates/L3290250769/2020|EPI ISL 520697|B.1.1|United Arab Emirates|2020-05-20	Asia|hCoV-19/India/TG-CCMB-AB229/2020|EPI ISL 539764|B.1.1|India|2020-08-14	0.0001689089	Asia
Asia|hCoV-19/India/WB-IK90/2020|EPI ISL 508408|B.1|India|2020-05-20	Asia|hCoV-19/India/TG-CCMB-AB229/2020|EPI ISL 539764|B.1.1|India|2020-08-14	0.0004055013	Asia
Asia|hCoV-19/United Arab Emirates/L3290264100/2020|EPI ISL 520704|B.1.1|United Arab Emirates|2020-05-20	Asia|hCoV-19/India/TG-CCMB-AB229/2020|EPI ISL 539764|B.1.1|India|2020-08-14	0.0001689039	Asia
Asia|hCoV-19/India/WB-IK92/2020|EPI ISL 508410|B.1|India|2020-05-20	Asia|hCoV-19/India/TG-CCMB-AB229/2020|EPI ISL 539764|B.1.1|India|2020-08-14	0.0003040982	Asia
Asia|hCoV-19/Oman/RESP-20-B-15133/2020|EPI ISL 518825|B.1.1.27|Oman|2020-05-21	Asia|hCoV-19/India/TG-CCMB-AB229/2020|EPI ISL 539764|B.1.1|India|2020-08-14	0.0003040609	Asia
Asia|hCoV-19/India/TG-CCMB-L1208/2020|EPI ISL 471588|B.1|India|2020-05-21	Asia|hCoV-19/India/TG-CCMB-AB229/2020|EPI ISL 539764|B.1.1|India|2020-08-14	0.0006083833	Asia
Asia|hCoV-19/India/MH-NCCS-NR2245/2020|EPI ISL 496572|B.1.247|India|2020-05-21	Asia|hCoV-19/India/TG-CCMB-AB229/2020|EPI ISL 539764|B.1.1|India|2020-08-14	0.0004392890	Asia
Asia|hCoV-19/Oman/RESP-20-B-15173/2020|EPI ISL 518826|B.1.1.27|Oman|2020-05-21	Asia|hCoV-19/India/TG-CCMB-AB229/2020|EPI ISL 539764|B.1.1|India|2020-08-14	0.0002027008	Asia
Asia|hCoV-19/South Korea/KCDC2299/2020|EPI ISL 510635|B.1.370|South Korea|2020-05-22	Asia|hCoV-19/India/TG-CCMB-AB229/2020|EPI ISL 539764|B.1.1|India|2020-08-14	0.0004393225	Asia
Asia|hCoV-19/Oman/205038337/2020|EPI ISL 491996|B.1.1.27|Oman|2020-05-22	Asia|hCoV-19/India/TG-CCMB-AB229/2020|EPI ISL 539764|B.1.1|India|2020-08-14	0.0002364931	Asia
Asia|hCoV-19/Oman/RESP-20-B-15879/2020|EPI ISL 518835|B.1.1.27|Oman|2020-05-22	Asia|hCoV-19/India/TG-CCMB-AB229/2020|EPI ISL 539764|B.1.1|India|2020-08-14	0.0002364892	Asia
Asia|hCoV-19/Oman/205038157/2020|EPI ISL 491993|B.1.1.27|Oman|2020-05-22	Asia|hCoV-19/India/TG-CCMB-AB229/2020|EPI ISL 539764|B.1.1|India|2020-08-14	0.0004730981	Asia
Asia|hCoV-19/Bangladesh/BCSIR-NILMRC-009/2020|EPI ISL 462095|B.1.1.316|Bangladesh|2020-05-23	Asia|hCoV-19/India/TG-CCMB-AB229/2020|EPI ISL 539764|B.1.1|India|2020-08-14	0.0002364931	Asia
Asia|hCoV-19/India/MH-AFMC-5458/2020|EPI ISL 496529|B.6|India|2020-05-23	Asia|hCoV-19/India/TG-CCMB-AB229/2020|EPI ISL 539764|B.1.1|India|2020-08-14	0.0007436628	Asia
Asia|hCoV-19/Bangladesh/BCSIR-NILMRC-002/2020|EPI ISL 462091|B.1.1|Bangladesh|2020-05-23	Asia|hCoV-19/India/TG-CCMB-AB229/2020|EPI ISL 539764|B.1.1|India|2020-08-14	0.0002702834	Asia
Asia|hCoV-19/Bangladesh/BCSIR-NILMRC-003/2020|EPI ISL 462092|B.1.1.316|Bangladesh|2020-05-23	Asia|hCoV-19/India/TG-CCMB-AB229/2020|EPI ISL 539764|B.1.1|India|2020-08-14	0.0001689196	Asia
Asia|hCoV-19/SaudiArabia/KAUST-JEDDAH888/2020|EPI ISL 513037|B.1|Saudi Arabia|2020-05-24	Asia|hCoV-19/India/TG-CCMB-AB229/2020|EPI ISL 539764|B.1.1|India|2020-08-14	0.0001689167	Asia
Asia|hCoV-19/India/TG-CCMB-GC2/2020|EPI ISL 528812|B.1.1|India|2020-05-24	Asia|hCoV-19/India/TG-CCMB-AB229/2020|EPI ISL 539764|B.1.1|India|2020-08-14	0.0001351266	Asia
Asia|hCoV-19/SaudiArabia/KAUST-JEDDAH831/2020|EPI ISL 513005|B.1.246|Saudi Arabia|2020-05-24	Asia|hCoV-19/India/TG-CCMB-AB229/2020|EPI ISL 539764|B.1.1|India|2020-08-14	0.0003716908	Asia
Asia|hCoV-19/India/GJ-GBRC139a/2020|EPI ISL 458097|B.1.247|India|2020-05-24	Asia|hCoV-19/India/TG-CCMB-AB229/2020|EPI ISL 539764|B.1.1|India|2020-08-14	0.0004392890	Asia
Asia|hCoV-19/India/TG-CCMB-L1452/2020|EPI ISL 471591|B.1.247|India|2020-05-25	Asia|hCoV-19/India/TG-CCMB-AB229/2020|EPI ISL 539764|B.1.1|India|2020-08-14	0.0004731263	Asia
Asia|hCoV-19/India/TG-CCMB-L1460/2020|EPI ISL 471597|B.1.160|India|2020-05-25	Asia|hCoV-19/India/TG-CCMB-AB229/2020|EPI ISL 539764|B.1.1|India|2020-08-14	0.0002364892	Asia
Asia|hCoV-19/United Arab Emirates/L3290314014/2020|EPI ISL 520706|A|United Arab Emirates|2020-05-25	Asia|hCoV-19/India/TG-CCMB-AB229/2020|EPI ISL 539764|B.1.1|India|2020-08-14	0.0006083811	Asia
Asia|hCoV-19/India/TG-CCMB-L1453/2020|EPI ISL 471592|B.1.247|India|2020-05-25	Asia|hCoV-19/India/TG-CCMB-AB229/2020|EPI ISL 539764|B.1.1|India|2020-08-14	0.0004731122	Asia
Asia|hCoV-19/Bangladesh/BCSIR-NILMRC-066/2020|EPI ISL 464164|B.1.1.316|Bangladesh|2020-05-26	Asia|hCoV-19/India/TG-CCMB-AB229/2020|EPI ISL 539764|B.1.1|India|2020-08-14	0.0003041084	Asia
Asia|hCoV-19/SaudiArabia/KAUST-MADINAH862/2020|EPI ISL 513197|B.1.160|Saudi Arabia|2020-05-26	Asia|hCoV-19/India/TG-CCMB-AB229/2020|EPI ISL 539764|B.1.1|India|2020-08-14	0.0004055202	Asia
Asia|hCoV-19/SaudiArabia/KAUST-MADINAH896/2020|EPI ISL 513199|B.1|Saudi Arabia|2020-05-26	Asia|hCoV-19/India/TG-CCMB-AB229/2020|EPI ISL 539764|B.1.1|India|2020-08-14	0.0004731121	Asia
Asia|hCoV-19/India/WB-S83/2020|EPI ISL 511899|B.1|India|2020-05-26	Asia|hCoV-19/India/TG-CCMB-AB229/2020|EPI ISL 539764|B.1.1|India|2020-08-14	0.0004055391	Asia
Asia|hCoV-19/India/GJ-GBRC164/2020|EPI ISL 461499|B.1.36|India|2020-05-27	Asia|hCoV-19/India/TG-CCMB-AB229/2020|EPI ISL 539764|B.1.1|India|2020-08-14	0.0005407217	Asia
Asia|hCoV-19/India/GJ-GBRC161b/2020|EPI ISL 461494|B.1|India|2020-05-27	Asia|hCoV-19/India/TG-CCMB-AB229/2020|EPI ISL 539764|B.1.1|India|2020-08-14	0.0003041124	Asia
Asia|hCoV-19/United Arab Emirates/L3290324509/2020|EPI ISL 520707|B.4|United Arab Emirates|2020-05-27	Asia|hCoV-19/India/TG-CCMB-AB229/2020|EPI ISL 539764|B.1.1|India|2020-08-14	0.0007437543	Asia
Asia|hCoV-19/India/GJ-GBRC163b/2020|EPI ISL 461498|B.1|India|2020-05-27	Asia|hCoV-19/India/TG-CCMB-AB229/2020|EPI ISL 539764|B.1.1|India|2020-08-14	0.0003717303	Asia
Asia|hCoV-19/Oman/205039569/2020|EPI ISL 492006|B.1.1.27|Oman|2020-05-28	Asia|hCoV-19/India/TG-CCMB-AB229/2020|EPI ISL 539764|B.1.1|India|2020-08-14	0.0002026948	Asia
Asia|hCoV-19/India/HR-IMT-AE21/2020|EPI ISL 560318|B.1|India|2020-05-28	Asia|hCoV-19/India/TG-CCMB-AB229/2020|EPI ISL 539764|B.1.1|India|2020-08-14	0.0003717254	Asia
Asia|hCoV-19/Oman/205039531/2020|EPI ISL 492005|B.1.1.27|Oman|2020-05-28	Asia|hCoV-19/India/TG-CCMB-AB229/2020|EPI ISL 539764|B.1.1|India|2020-08-14	0.0002702914	Asia
Asia|hCoV-19/India/WB-S67/2020|EPI ISL 508457|B.1|India|2020-05-28	Asia|hCoV-19/India/TG-CCMB-AB229/2020|EPI ISL 539764|B.1.1|India|2020-08-14	0.0003379297	Asia
Asia|hCoV-19/India/TG-CCMB-L1684/2020|EPI ISL 471622|B.1.1.8|India|2020-05-29	Asia|hCoV-19/India/TG-CCMB-AB229/2020|EPI ISL 539764|B.1.1|India|2020-08-14	0.0002027008	Asia
Asia|hCoV-19/India/MH-MW33/2020|EPI ISL 508436|B.1.1|India|2020-05-29	Asia|hCoV-19/India/TG-CCMB-AB229/2020|EPI ISL 539764|B.1.1|India|2020-08-14	0.0002702879	Asia
Asia|hCoV-19/India/UT-AR30/2020|EPI ISL 508178|B.1.1|India|2020-05-29	Asia|hCoV-19/India/TG-CCMB-AB229/2020|EPI ISL 539764|B.1.1|India|2020-08-14	0.0002026982	Asia
Asia|hCoV-19/India/OR-ILSCV32007/2020|EPI ISL 481154|B.1.247|India|2020-05-29	Asia|hCoV-19/India/TG-CCMB-AB229/2020|EPI ISL 539764|B.1.1|India|2020-08-14	0.0004393503	Asia
Asia|hCoV-19/United Arab Emirates/L3290361549/2020|EPI ISL 520708|B.1.1.296|United Arab Emirates|2020-05-30	Asia|hCoV-19/India/TG-CCMB-AB229/2020|EPI ISL 539764|B.1.1|India|2020-08-14	0.0003716971	Asia
Asia|hCoV-19/United Arab Emirates/L3290363526/2020|EPI ISL 520710|A|United Arab Emirates|2020-05-30	Asia|hCoV-19/India/TG-CCMB-AB229/2020|EPI ISL 539764|B.1.1|India|2020-08-14	0.0006760697	Asia
Asia|hCoV-19/United Arab Emirates/L2005036714/2020|EPI ISL 520676|B.1.1|United Arab Emirates|2020-05-30	Asia|hCoV-19/India/TG-CCMB-AB229/2020|EPI ISL 539764|B.1.1|India|2020-08-14	0.0001351203	Asia
Asia|hCoV-19/Oman/205039804/2020|EPI ISL 492009|B.1.1.27|Oman|2020-05-30	Asia|hCoV-19/India/TG-CCMB-AB229/2020|EPI ISL 539764|B.1.1|India|2020-08-14	0.0002366611	Asia
Asia|hCoV-19/Oman/205040106/2020|EPI ISL 492011|B.1.1.27|Oman|2020-05-31	Asia|hCoV-19/India/TG-CCMB-AB229/2020|EPI ISL 539764|B.1.1|India|2020-08-14	0.0003040982	Asia
Asia|hCoV-19/Oman/205040194/2020|EPI ISL 492012|B.1.1.27|Oman|2020-05-31	Asia|hCoV-19/India/TG-CCMB-AB229/2020|EPI ISL 539764|B.1.1|India|2020-08-14	0.0002364821	Asia
Asia|hCoV-19/Bangladesh/BCSIR-NILMRC-319/2020|EPI ISL 498932|B.1.1.316|Bangladesh|2020-05-31	Asia|hCoV-19/India/TG-CCMB-AB229/2020|EPI ISL 539764|B.1.1|India|2020-08-14	0.0002703131	Asia
Asia|hCoV-19/Bangladesh/BCSIR-NILMRC-320/2020|EPI ISL 504181|B.1.1|Bangladesh|2020-05-31	Asia|hCoV-19/India/TG-CCMB-AB229/2020|EPI ISL 539764|B.1.1|India|2020-08-14	0.0004393373	Asia
Asia|hCoV-19/Bangladesh/BCSIR-NILMRC-052/2020|EPI ISL 466627|B.1.1|Bangladesh|2020-06-01	Asia|hCoV-19/India/TG-CCMB-AB229/2020|EPI ISL 539764|B.1.1|India|2020-08-14	0.0002364861	Asia
Asia|hCoV-19/India/UT-AR4/2020|EPI ISL 508184|B.1.1|India|2020-06-01	Asia|hCoV-19/India/TG-CCMB-AB229/2020|EPI ISL 539764|B.1.1|India|2020-08-14	0.0002364931	Asia
Asia|hCoV-19/Bangladesh/BCSIR-NILMRC-080/2020|EPI ISL 464162|B.1.1|Bangladesh|2020-06-01	Asia|hCoV-19/India/TG-CCMB-AB229/2020|EPI ISL 539764|B.1.1|India|2020-08-14	0.0001351243	Asia
Asia|hCoV-19/Bangladesh/BCSIR-NILMRC-073/2020|EPI ISL 466689|B.1.1|Bangladesh|2020-06-01	Asia|hCoV-19/India/TG-CCMB-AB229/2020|EPI ISL 539764|B.1.1|India|2020-08-14	0.0002027137	Asia
Asia|hCoV-19/India/TG-CCMB-L1746/2020|EPI ISL 471631|B.1.1.8|India|2020-06-01	Asia|hCoV-19/India/TG-CCMB-AB229/2020|EPI ISL 539764|B.1.1|India|2020-08-14	0.0002364931	Asia
Asia|hCoV-19/India/UT-AR33/2020|EPI ISL 508181|A|India|2020-06-02	Asia|hCoV-19/India/TG-CCMB-AB229/2020|EPI ISL 539764|B.1.1|India|2020-08-14	0.0008452744	Asia
Asia|hCoV-19/United Arab Emirates/313/2020|EPI ISL 528696|B.1.1.296|United Arab Emirates|2020-06-02	Asia|hCoV-19/India/TG-CCMB-AB229/2020|EPI ISL 539764|B.1.1|India|2020-08-14	0.0003378995	Asia
Asia|hCoV-19/India/TG-CCMB-L1811/2020|EPI ISL 471637|B.1.1.8|India|2020-06-02	Asia|hCoV-19/India/TG-CCMB-AB229/2020|EPI ISL 539764|B.1.1|India|2020-08-14	0.0002364931	Asia
Asia|hCoV-19/India/TG-CCMB-L1822-ONT/2020|EPI ISL 495164|B.1.1.8|India|2020-06-02	Asia|hCoV-19/India/TG-CCMB-AB229/2020|EPI ISL 539764|B.1.1|India|2020-08-14	0.0004393225	Asia
Asia|hCoV-19/United Arab Emirates/310/2020|EPI ISL 528695|B.1.1|United Arab Emirates|2020-06-02	Asia|hCoV-19/India/TG-CCMB-AB229/2020|EPI ISL 539764|B.1.1|India|2020-08-14	0.0002364971	Asia
Asia|hCoV-19/Bangladesh/BCSIR-NILMRC-327/2020|EPI ISL 498793|B.1.1|Bangladesh|2020-06-03	Asia|hCoV-19/India/TG-CCMB-AB229/2020|EPI ISL 539764|B.1.1|India|2020-08-14	0.0002364751	Asia
Asia|hCoV-19/India/GJ-GBRC183b/2020|EPI ISL 467054|B.1|India|2020-06-03	Asia|hCoV-19/India/TG-CCMB-AB229/2020|EPI ISL 539764|B.1.1|India|2020-08-14	0.0003716846	Asia
Asia|hCoV-19/Bangladesh/BCSIR-NILMRC-330/2020|EPI ISL 504182|B.1.1|Bangladesh|2020-06-03	Asia|hCoV-19/India/TG-CCMB-AB229/2020|EPI ISL 539764|B.1.1|India|2020-08-14	0.0004393577	Asia
Asia|hCoV-19/United Arab Emirates/L2006030255/2020|EPI ISL 520678|B.4|United Arab Emirates|2020-06-03	Asia|hCoV-19/India/TG-CCMB-AB229/2020|EPI ISL 539764|B.1.1|India|2020-08-14	0.0006760810	Asia
Asia|hCoV-19/India/GJ-GBRC181b/2020|EPI ISL 467050|B.1.36|India|2020-06-03	Asia|hCoV-19/India/TG-CCMB-AB229/2020|EPI ISL 539764|B.1.1|India|2020-08-14	0.0005407539	Asia
Asia|hCoV-19/India/KA-IB41/2020|EPI ISL 508320|B.1.1|India|2020-06-04	Asia|hCoV-19/India/TG-CCMB-AB229/2020|EPI ISL 539764|B.1.1|India|2020-08-14	0.0002027042	Asia
Asia|hCoV-19/Oman/205041374/2020|EPI ISL 492016|B.1.1.27|Oman|2020-06-04	Asia|hCoV-19/India/TG-CCMB-AB229/2020|EPI ISL 539764|B.1.1|India|2020-08-14	0.0004054961	Asia
Asia|hCoV-19/India/TG-CCMB-M22/2020|EPI ISL 495194|B.1.1.8|India|2020-06-04	Asia|hCoV-19/India/TG-CCMB-AB229/2020|EPI ISL 539764|B.1.1|India|2020-08-14	0.0002364931	Asia
Asia|hCoV-19/India/TG-CCMB-M2/2020|EPI ISL 495192|B.1.1.8|India|2020-06-04	Asia|hCoV-19/India/TG-CCMB-AB229/2020|EPI ISL 539764|B.1.1|India|2020-08-14	0.0002702789	Asia
Asia|hCoV-19/India/TG-CCMB-L1931/2020|EPI ISL 495171|B.1.1.8|India|2020-06-04	Asia|hCoV-19/India/TG-CCMB-AB229/2020|EPI ISL 539764|B.1.1|India|2020-08-14	0.0002702834	Asia
Asia|hCoV-19/India/GJ-GBRC190/2020|EPI ISL 469033|B.1.160|India|2020-06-05	Asia|hCoV-19/India/TG-CCMB-AB229/2020|EPI ISL 539764|B.1.1|India|2020-08-14	0.0004393299	Asia
Asia|hCoV-19/India/OR-ILSCV32889/2020|EPI ISL 481171|B.1.1|India|2020-06-05	Asia|hCoV-19/India/TG-CCMB-AB229/2020|EPI ISL 539764|B.1.1|India|2020-08-14	0.0002364931	Asia
Asia|hCoV-19/India/GJ-GBRC192/2020|EPI ISL 469036|B.1.160|India|2020-06-05	Asia|hCoV-19/India/TG-CCMB-AB229/2020|EPI ISL 539764|B.1.1|India|2020-08-14	0.0003716908	Asia
Asia|hCoV-19/India/GJ-GBRC361a/2020|EPI ISL 514611|B.1.247|India|2020-06-05	Asia|hCoV-19/India/TG-CCMB-AB229/2020|EPI ISL 539764|B.1.1|India|2020-08-14	0.0005745554	Asia
Asia|hCoV-19/Oman/205041592/2020|EPI ISL 492017|B.1.1.27|Oman|2020-06-05	Asia|hCoV-19/India/TG-CCMB-AB229/2020|EPI ISL 539764|B.1.1|India|2020-08-14	0.0003040700	Asia
Asia|hCoV-19/India/TG-CCMB-M175/2020|EPI ISL 495190|B.1.1.8|India|2020-06-06	Asia|hCoV-19/India/TG-CCMB-AB229/2020|EPI ISL 539764|B.1.1|India|2020-08-14	0.0002026948	Asia
Asia|hCoV-19/India/TG-CCMB-M135/2020|EPI ISL 495184|B.1.1.8|India|2020-06-06	Asia|hCoV-19/India/TG-CCMB-AB229/2020|EPI ISL 539764|B.1.1|India|2020-08-14	0.0001689089	Asia
Asia|hCoV-19/India/TG-CCMB-M116/2020|EPI ISL 495182|B.1.1|India|2020-06-06	Asia|hCoV-19/India/TG-CCMB-AB229/2020|EPI ISL 539764|B.1.1|India|2020-08-14	0.0001689117	Asia
Asia|hCoV-19/India/MH-MW36/2020|EPI ISL 511927|B.1.36|India|2020-06-06	Asia|hCoV-19/India/TG-CCMB-AB229/2020|EPI ISL 539764|B.1.1|India|2020-08-14	0.0006421763	Asia
Asia|hCoV-19/South Korea/KCDC2448/2020|EPI ISL 514851|B.1.1|South Korea|2020-06-07	Asia|hCoV-19/India/TG-CCMB-AB229/2020|EPI ISL 539764|B.1.1|India|2020-08-14	0.0002702789	Asia
Asia|hCoV-19/Bangladesh/BCSIR-NILMRC-103/2020|EPI ISL 475084|B.1.1.316|Bangladesh|2020-06-07	Asia|hCoV-19/India/TG-CCMB-AB229/2020|EPI ISL 539764|B.1.1|India|2020-08-14	0.0001351266	Asia
Asia|hCoV-19/Bangladesh/BCSIR-NILMRC-108/2020|EPI ISL 475756|B.1.1.316|Bangladesh|2020-06-07	Asia|hCoV-19/India/TG-CCMB-AB229/2020|EPI ISL 539764|B.1.1|India|2020-08-14	0.0001689339	Asia
Asia|hCoV-19/India/TG-CCMB-M181/2020|EPI ISL 495191|B.1|India|2020-06-07	Asia|hCoV-19/India/TG-CCMB-AB229/2020|EPI ISL 539764|B.1.1|India|2020-08-14	0.0003717413	Asia
Asia|hCoV-19/United Arab Emirates/L3300068662/2020|EPI ISL 520715|B.1.1|United Arab Emirates|2020-06-07	Asia|hCoV-19/India/TG-CCMB-AB229/2020|EPI ISL 539764|B.1.1|India|2020-08-14	0.0001351203	Asia
Asia|hCoV-19/India/GJ-GBRC222a/2020|EPI ISL 476855|B.1.36|India|2020-06-08	Asia|hCoV-19/India/TG-CCMB-AB229/2020|EPI ISL 539764|B.1.1|India|2020-08-14	0.0006422254	Asia
Asia|hCoV-19/India/GJ-GBRC312b/2020|EPI ISL 495068|B.1.5|India|2020-06-08	Asia|hCoV-19/India/TG-CCMB-AB229/2020|EPI ISL 539764|B.1.1|India|2020-08-14	0.0004055202	Asia
Asia|hCoV-19/India/GJ-GBRC219b/2020|EPI ISL 475057|B.1.36|India|2020-06-08	Asia|hCoV-19/India/TG-CCMB-AB229/2020|EPI ISL 539764|B.1.1|India|2020-08-14	0.0005407630	Asia
Asia|hCoV-19/India/GJ-GBRC201b/2020|EPI ISL 469047|B.1.36|India|2020-06-08	Asia|hCoV-19/India/TG-CCMB-AB229/2020|EPI ISL 539764|B.1.1|India|2020-08-14	0.0005745821	Asia
Asia|hCoV-19/India/OR-ILSCV34480/2020|EPI ISL 481184|B.1.1|India|2020-06-09	Asia|hCoV-19/India/TG-CCMB-AB229/2020|EPI ISL 539764|B.1.1|India|2020-08-14	0.0002364931	Asia
Asia|hCoV-19/India/TG-CCMB-M361/2020|EPI ISL 495201|B.1.1.8|India|2020-06-09	Asia|hCoV-19/India/TG-CCMB-AB229/2020|EPI ISL 539764|B.1.1|India|2020-08-14	0.0002702914	Asia
Asia|hCoV-19/India/TG-CCMB-M359/2020|EPI ISL 495200|B.1.5|India|2020-06-09	Asia|hCoV-19/India/TG-CCMB-AB229/2020|EPI ISL 539764|B.1.1|India|2020-08-14	0.0003378982	Asia
Asia|hCoV-19/Oman/205042822/2020|EPI ISL 492020|B.1.1.27|Oman|2020-06-09	Asia|hCoV-19/India/TG-CCMB-AB229/2020|EPI ISL 539764|B.1.1|India|2020-08-14	0.0003378681	Asia
Asia|hCoV-19/India/TG-CCMB-M588/2020|EPI ISL 495217|B.1.1.8|India|2020-06-10	Asia|hCoV-19/India/TG-CCMB-AB229/2020|EPI ISL 539764|B.1.1|India|2020-08-14	0.0002026948	Asia
Asia|hCoV-19/India/OR-ILSCV35475/2020|EPI ISL 481199|B.1|India|2020-06-10	Asia|hCoV-19/India/TG-CCMB-AB229/2020|EPI ISL 539764|B.1.1|India|2020-08-14	0.0003041265	Asia
Asia|hCoV-19/India/HR-MW39/2020|EPI ISL 511928|B.1.1|India|2020-06-10	Asia|hCoV-19/India/TG-CCMB-AB229/2020|EPI ISL 539764|B.1.1|India|2020-08-14	0.0003378737	Asia
Asia|hCoV-19/India/WB-S98/2020|EPI ISL 508487|B.1|India|2020-06-10	Asia|hCoV-19/India/TG-CCMB-AB229/2020|EPI ISL 539764|B.1.1|India|2020-08-14	0.0005069786	Asia
Asia|hCoV-19/India/GJ-GBRC227/2020|EPI ISL 476864|B.1.36|India|2020-06-11	Asia|hCoV-19/India/TG-CCMB-AB229/2020|EPI ISL 539764|B.1.1|India|2020-08-14	0.0005069398	Asia
Asia|hCoV-19/Oman/205043490/2020|EPI ISL 492026|B.1.1.27|Oman|2020-06-11	Asia|hCoV-19/India/TG-CCMB-AB229/2020|EPI ISL 539764|B.1.1|India|2020-08-14	0.0003040841	Asia
Asia|hCoV-19/India/GJ-GBRC228b/2020|EPI ISL 476866|B.1.36|India|2020-06-11	Asia|hCoV-19/India/TG-CCMB-AB229/2020|EPI ISL 539764|B.1.1|India|2020-08-14	0.0004393094	Asia
Asia|hCoV-19/India/GJ-GBRC261b/2020|EPI ISL 483854|B.1.36|India|2020-06-11	Asia|hCoV-19/India/TG-CCMB-AB229/2020|EPI ISL 539764|B.1.1|India|2020-08-14	0.0006422853	Asia
Asia|hCoV-19/Bangladesh/BCSIR-NILMRC-175/2020|EPI ISL 483622|B.1.1.316|Bangladesh|2020-06-12	Asia|hCoV-19/India/TG-CCMB-AB229/2020|EPI ISL 539764|B.1.1|India|2020-08-14	0.0002702834	Asia
Asia|hCoV-19/India/GJ-GBRC229b/2020|EPI ISL 476868|B.1.36|India|2020-06-12	Asia|hCoV-19/India/TG-CCMB-AB229/2020|EPI ISL 539764|B.1.1|India|2020-08-14	0.0005745821	Asia
Asia|hCoV-19/India/GJ-GBRC255a/2020|EPI ISL 483842|B.1.36|India|2020-06-12	Asia|hCoV-19/India/TG-CCMB-AB229/2020|EPI ISL 539764|B.1.1|India|2020-08-14	0.0005069313	Asia
Asia|hCoV-19/India/GJ-GBRC236/2020|EPI ISL 476878|B.1.5|India|2020-06-12	Asia|hCoV-19/India/TG-CCMB-AB229/2020|EPI ISL 539764|B.1.1|India|2020-08-14	0.0002027103	Asia
Asia|hCoV-19/India/GJ-GBRC277a/2020|EPI ISL 483878|B.1|India|2020-06-13	Asia|hCoV-19/India/TG-CCMB-AB229/2020|EPI ISL 539764|B.1.1|India|2020-08-14	0.0003379253	Asia
Asia|hCoV-19/India/GJ-GBRC269/2020|EPI ISL 483866|B.1.5|India|2020-06-13	Asia|hCoV-19/India/TG-CCMB-AB229/2020|EPI ISL 539764|B.1.1|India|2020-08-14	0.0002365112	Asia
Asia|hCoV-19/SaudiArabia/KAUST-MADINAH1044/2020|EPI ISL 513076|B.1|Saudi Arabia|2020-06-13	Asia|hCoV-19/India/TG-CCMB-AB229/2020|EPI ISL 539764|B.1.1|India|2020-08-14	0.0005407288	Asia
Asia|hCoV-19/United Arab Emirates/434/2020|EPI ISL 528700|B.1.1|United Arab Emirates|2020-06-13	Asia|hCoV-19/India/TG-CCMB-AB229/2020|EPI ISL 539764|B.1.1|India|2020-08-14	0.0002364861	Asia
Asia|hCoV-19/India/GJ-GBRC242/2020|EPI ISL 483823|B.1.36|India|2020-06-14	Asia|hCoV-19/India/TG-CCMB-AB229/2020|EPI ISL 539764|B.1.1|India|2020-08-14	0.0005407882	Asia
Asia|hCoV-19/India/GJ-GBRC245/2020|EPI ISL 483826|B.1.247|India|2020-06-14	Asia|hCoV-19/India/TG-CCMB-AB229/2020|EPI ISL 539764|B.1.1|India|2020-08-14	0.0004731562	Asia
Asia|hCoV-19/India/HR-TF2/2020|EPI ISL 508496|B.1.36|India|2020-06-14	Asia|hCoV-19/India/TG-CCMB-AB229/2020|EPI ISL 539764|B.1.1|India|2020-08-14	0.0006083936	Asia
Asia|hCoV-19/India/GJ-GBRC243/2020|EPI ISL 483824|B.1.160|India|2020-06-14	Asia|hCoV-19/India/TG-CCMB-AB229/2020|EPI ISL 539764|B.1.1|India|2020-08-14	0.0004731562	Asia
Asia|hCoV-19/India/GJ-GBRC301a/2020|EPI ISL 495046|B.1.247|India|2020-06-15	Asia|hCoV-19/India/TG-CCMB-AB229/2020|EPI ISL 539764|B.1.1|India|2020-08-14	0.0003716908	Asia
Asia|hCoV-19/India/GJ-GBRC296a/2020|EPI ISL 495036|B.1|India|2020-06-15	Asia|hCoV-19/India/TG-CCMB-AB229/2020|EPI ISL 539764|B.1.1|India|2020-08-14	0.0003378982	Asia
Asia|hCoV-19/India/GJ-GBRC294/2020|EPI ISL 495034|B.1|India|2020-06-15	Asia|hCoV-19/India/TG-CCMB-AB229/2020|EPI ISL 539764|B.1.1|India|2020-08-14	0.0004394431	Asia
Asia|hCoV-19/India/GJ-GBRC292b/2020|EPI ISL 495031|B.1|India|2020-06-15	Asia|hCoV-19/India/TG-CCMB-AB229/2020|EPI ISL 539764|B.1.1|India|2020-08-14	0.0004056126	Asia
Asia|hCoV-19/Bangladesh/BCSIR-NILMRC-186/2020|EPI ISL 483694|B.1.36|Bangladesh|2020-06-16	Asia|hCoV-19/India/TG-CCMB-AB229/2020|EPI ISL 539764|B.1.1|India|2020-08-14	0.0005745821	Asia
Asia|hCoV-19/India/DL-MN1/2020|EPI ISL 508415|B.1.36|India|2020-06-16	Asia|hCoV-19/India/TG-CCMB-AB229/2020|EPI ISL 539764|B.1.1|India|2020-08-14	0.0005745286	Asia
Asia|hCoV-19/United Arab Emirates/L2006032095/2020|EPI ISL 520679|A|United Arab Emirates|2020-06-16	Asia|hCoV-19/India/TG-CCMB-AB229/2020|EPI ISL 539764|B.1.1|India|2020-08-14	0.0006084094	Asia
Asia|hCoV-19/Bangladesh/CHRF-0027/2020|EPI ISL 477136|B.1.1|Bangladesh|2020-06-16	Asia|hCoV-19/India/TG-CCMB-AB229/2020|EPI ISL 539764|B.1.1|India|2020-08-14	0.0003041136	Asia
Asia|hCoV-19/SaudiArabia/KAUST-JEDDAH1010/2020|EPI ISL 512881|B.1.247|Saudi Arabia|2020-06-17	Asia|hCoV-19/India/TG-CCMB-AB229/2020|EPI ISL 539764|B.1.1|India|2020-08-14	0.0003717254	Asia
Asia|hCoV-19/India/DL-TF17/2020|EPI ISL 508495|B.1.36|India|2020-06-17	Asia|hCoV-19/India/TG-CCMB-AB229/2020|EPI ISL 539764|B.1.1|India|2020-08-14	0.0006084116	Asia
Asia|hCoV-19/India/GJ-GBRC322a/2020|EPI ISL 500949|A|India|2020-06-17	Asia|hCoV-19/India/TG-CCMB-AB229/2020|EPI ISL 539764|B.1.1|India|2020-08-14	0.0004055270	Asia
Asia|hCoV-19/India/GJ-GBRC317/2020|EPI ISL 500947|B.1.246|India|2020-06-17	Asia|hCoV-19/India/TG-CCMB-AB229/2020|EPI ISL 539764|B.1.1|India|2020-08-14	0.0003717081	Asia
Asia|hCoV-19/Bangladesh/BCSIR-NILMRC-158/2020|EPI ISL 480447|B.1.36|Bangladesh|2020-06-18	Asia|hCoV-19/India/TG-CCMB-AB229/2020|EPI ISL 539764|B.1.1|India|2020-08-14	0.0005745820	Asia
Asia|hCoV-19/India/GJ-GBRC-363/2020|EPI ISL 524715|B.1.36|India|2020-06-18	Asia|hCoV-19/India/TG-CCMB-AB229/2020|EPI ISL 539764|B.1.1|India|2020-08-14	0.0005745553	Asia
Asia|hCoV-19/Bangladesh/BCSIR-NILMRC-151/2020|EPI ISL 480440|B.1.1|Bangladesh|2020-06-18	Asia|hCoV-19/India/TG-CCMB-AB229/2020|EPI ISL 539764|B.1.1|India|2020-08-14	0.0003040802	Asia
Asia|hCoV-19/India/GJ-GBRC-366a/2020|EPI ISL 524719|B.1.160|India|2020-06-18	Asia|hCoV-19/India/TG-CCMB-AB229/2020|EPI ISL 539764|B.1.1|India|2020-08-14	0.0003717081	Asia
Asia|hCoV-19/Bangladesh/BCSIR-NILMRC-118a/2020|EPI ISL 482487|B.1.1|Bangladesh|2020-06-18	Asia|hCoV-19/India/TG-CCMB-AB229/2020|EPI ISL 539764|B.1.1|India|2020-08-14	0.0003040801	Asia
Asia|hCoV-19/India/GJ-GBRC310b/2020|EPI ISL 495064|B.1.36|India|2020-06-19	Asia|hCoV-19/India/TG-CCMB-AB229/2020|EPI ISL 539764|B.1.1|India|2020-08-14	0.0005406966	Asia
Asia|hCoV-19/India/HR-TF24/2020|EPI ISL 508498|B.6|India|2020-06-19	Asia|hCoV-19/India/TG-CCMB-AB229/2020|EPI ISL 539764|B.1.1|India|2020-08-14	0.0007098904	Asia
Asia|hCoV-19/India/GJ-GBRC246/2020|EPI ISL 483827|B.1.5|India|2020-06-19	Asia|hCoV-19/India/TG-CCMB-AB229/2020|EPI ISL 539764|B.1.1|India|2020-08-14	0.0004393503	Asia
Asia|hCoV-19/India/GJ-GBRC247/2020|EPI ISL 483828|B.1.36|India|2020-06-19	Asia|hCoV-19/India/TG-CCMB-AB229/2020|EPI ISL 539764|B.1.1|India|2020-08-14	0.0005745285	Asia
Asia|hCoV-19/India/DL-MN26/2020|EPI ISL 508418|B.1.36|India|2020-06-20	Asia|hCoV-19/India/TG-CCMB-AB229/2020|EPI ISL 539764|B.1.1|India|2020-08-14	0.0004731042	Asia
Asia|hCoV-19/India/GJ-GBRC311a/2020|EPI ISL 495065|B.1.246|India|2020-06-20	Asia|hCoV-19/India/TG-CCMB-AB229/2020|EPI ISL 539764|B.1.1|India|2020-08-14	0.0004731403	Asia
Asia|hCoV-19/Bangladesh/BCSIR-NILMRC-182/2020|EPI ISL 483630|B.1.1|Bangladesh|2020-06-20	Asia|hCoV-19/India/TG-CCMB-AB229/2020|EPI ISL 539764|B.1.1|India|2020-08-14	0.0001351203	Asia
Asia|hCoV-19/India/GJ-GBRC311b/2020|EPI ISL 495066|B.1.36|India|2020-06-20	Asia|hCoV-19/India/TG-CCMB-AB229/2020|EPI ISL 539764|B.1.1|India|2020-08-14	0.0005407721	Asia
Asia|hCoV-19/Bangladesh/BCSIR-NILMRC-181/2020|EPI ISL 483629|B.1.1|Bangladesh|2020-06-20	Asia|hCoV-19/India/TG-CCMB-AB229/2020|EPI ISL 539764|B.1.1|India|2020-08-14	0.0004393242	Asia
Asia|hCoV-19/India/KA-IB23/2020|EPI ISL 508301|B.1.5|India|2020-06-21	Asia|hCoV-19/India/TG-CCMB-AB229/2020|EPI ISL 539764|B.1.1|India|2020-08-14	0.0004055081	Asia
Asia|hCoV-19/South Korea/KCDC2542/2020|EPI ISL 514945|B.1.1|South Korea|2020-06-21	Asia|hCoV-19/India/TG-CCMB-AB229/2020|EPI ISL 539764|B.1.1|India|2020-08-14	0.0004393225	Asia
Asia|hCoV-19/Indonesia/YO-UGM-202449/2020|EPI ISL 516800|B.1.160|Indonesia|2020-06-22	Asia|hCoV-19/India/TG-CCMB-AB229/2020|EPI ISL 539764|B.1.1|India|2020-08-14	0.0004393021	Asia
Asia|hCoV-19/Singapore/268nan/2020|EPI ISL 477180|B.1.5|Singapore|2020-06-22	Asia|hCoV-19/India/TG-CCMB-AB229/2020|EPI ISL 539764|B.1.1|India|2020-08-14	0.0002365072	Asia
Asia|hCoV-19/India/HR-TF30/2020|EPI ISL 508503|B.1.36|India|2020-06-22	Asia|hCoV-19/India/TG-CCMB-AB229/2020|EPI ISL 539764|B.1.1|India|2020-08-14	0.0006083086	Asia
Asia|hCoV-19/India/GJ-GBRC-384a/2020|EPI ISL 524744|B.1.36|India|2020-06-22	Asia|hCoV-19/India/TG-CCMB-AB229/2020|EPI ISL 539764|B.1.1|India|2020-08-14	0.0006766068	Asia
Asia|hCoV-19/Hong Kong/HKU-200723-003/2020|EPI ISL 497770|B.1.275|Hong Kong|2020-06-22	Asia|hCoV-19/India/TG-CCMB-AB229/2020|EPI ISL 539764|B.1.1|India|2020-08-14	0.0006422854	Asia
Asia|hCoV-19/SaudiArabia/KAUST-JEDDAH1000/2020|EPI ISL 512874|B.1.247|Saudi Arabia|2020-06-23	Asia|hCoV-19/India/TG-CCMB-AB229/2020|EPI ISL 539764|B.1.1|India|2020-08-14	0.0003717019	Asia
Asia|hCoV-19/SaudiArabia/KAUST-JEDDAH999/2020|EPI ISL 513072|B.1.1|Saudi Arabia|2020-06-23	Asia|hCoV-19/India/TG-CCMB-AB229/2020|EPI ISL 539764|B.1.1|India|2020-08-14	0.0002026948	Asia
Asia|hCoV-19/SaudiArabia/KAUST-JEDDAH1033/2020|EPI ISL 512902|B.1.261|Saudi Arabia|2020-06-23	Asia|hCoV-19/India/TG-CCMB-AB229/2020|EPI ISL 539764|B.1.1|India|2020-08-14	0.0005069464	Asia
Asia|hCoV-19/SaudiArabia/KAUST-JEDDAH1031/2020|EPI ISL 512900|B.1.247|Saudi Arabia|2020-06-23	Asia|hCoV-19/India/TG-CCMB-AB229/2020|EPI ISL 539764|B.1.1|India|2020-08-14	0.0004730901	Asia
Asia|hCoV-19/Bangladesh/BCSIR-NILMRC-219/2020|EPI ISL 483707|B.1.1.316|Bangladesh|2020-06-24	Asia|hCoV-19/India/TG-CCMB-AB229/2020|EPI ISL 539764|B.1.1|India|2020-08-14	0.0002365191	Asia
Asia|hCoV-19/Bangladesh/BCSIR-NILMRC-216/2020|EPI ISL 483703|B.1.36|Bangladesh|2020-06-24	Asia|hCoV-19/India/TG-CCMB-AB229/2020|EPI ISL 539764|B.1.1|India|2020-08-14	0.0005745820	Asia
Asia|hCoV-19/South Korea/KCDC2558/2020|EPI ISL 514961|B.1.1|South Korea|2020-06-24	Asia|hCoV-19/India/TG-CCMB-AB229/2020|EPI ISL 539764|B.1.1|India|2020-08-14	0.0002027137	Asia
Asia|hCoV-19/South Korea/KCDC2557/2020|EPI ISL 514960|B.1.1|South Korea|2020-06-24	Asia|hCoV-19/India/TG-CCMB-AB229/2020|EPI ISL 539764|B.1.1|India|2020-08-14	0.0002703131	Asia
Asia|hCoV-19/Bangladesh/BCSIR-NILMRC-218/2020|EPI ISL 483705|B.1.1|Bangladesh|2020-06-24	Asia|hCoV-19/India/TG-CCMB-AB229/2020|EPI ISL 539764|B.1.1|India|2020-08-14	0.0002703131	Asia
Asia|hCoV-19/India/GJ-GBRC329/2020|EPI ISL 512064|B.1.36|India|2020-06-25	Asia|hCoV-19/India/TG-CCMB-AB229/2020|EPI ISL 539764|B.1.1|India|2020-08-14	0.0005069549	Asia
Asia|hCoV-19/India/GJ-GBRC357b/2020|EPI ISL 514607|B.1.36|India|2020-06-25	Asia|hCoV-19/India/TG-CCMB-AB229/2020|EPI ISL 539764|B.1.1|India|2020-08-14	0.0005407721	Asia
Asia|hCoV-19/India/GJ-GBRC355a/2020|EPI ISL 514603|B.1.36|India|2020-06-25	Asia|hCoV-19/India/TG-CCMB-AB229/2020|EPI ISL 539764|B.1.1|India|2020-08-14	0.0004393094	Asia
Asia|hCoV-19/India/GJ-GBRC356/2020|EPI ISL 514605|B.1.36|India|2020-06-25	Asia|hCoV-19/India/TG-CCMB-AB229/2020|EPI ISL 539764|B.1.1|India|2020-08-14	0.0005407379	Asia
Asia|hCoV-19/India/GJ-GBRC355b/2020|EPI ISL 514604|B.1.36|India|2020-06-25	Asia|hCoV-19/India/TG-CCMB-AB229/2020|EPI ISL 539764|B.1.1|India|2020-08-14	0.0004731262	Asia
Asia|hCoV-19/United Arab Emirates/529/2020|EPI ISL 528703|B.1.1.220|United Arab Emirates|2020-06-26	Asia|hCoV-19/India/TG-CCMB-AB229/2020|EPI ISL 539764|B.1.1|India|2020-08-14	0.0003379039	Asia
Asia|hCoV-19/Indonesia/JT-UGM-202538/2020|EPI ISL 525492|B.1.160|Indonesia|2020-06-26	Asia|hCoV-19/India/TG-CCMB-AB229/2020|EPI ISL 539764|B.1.1|India|2020-08-14	0.0005069313	Asia
Asia|hCoV-19/India/UP-MN32/2020|EPI ISL 508419|B.1.36|India|2020-06-27	Asia|hCoV-19/India/TG-CCMB-AB229/2020|EPI ISL 539764|B.1.1|India|2020-08-14	0.0005069163	Asia
Asia|hCoV-19/South Korea/KCDC2683/2020|EPI ISL 522464|B.1.275|South Korea|2020-06-27	Asia|hCoV-19/India/TG-CCMB-AB229/2020|EPI ISL 539764|B.1.1|India|2020-08-14	0.0004452956	Asia
Asia|hCoV-19/Indonesia/JB-TFRIC19-R30535/2020|EPI ISL 528747|B.1.1|Indonesia|2020-06-28	Asia|hCoV-19/India/TG-CCMB-AB229/2020|EPI ISL 539764|B.1.1|India|2020-08-14	0.0001689288	Asia
Asia|hCoV-19/India/GJ-GBRC283/2020|EPI ISL 495020|B.1.246|India|2020-06-28	Asia|hCoV-19/India/TG-CCMB-AB229/2020|EPI ISL 539764|B.1.1|India|2020-08-14	0.0004396328	Asia
Asia|hCoV-19/South Korea/KCDC2588/2020|EPI ISL 514991|B.1.1|South Korea|2020-06-29	Asia|hCoV-19/India/TG-CCMB-AB229/2020|EPI ISL 539764|B.1.1|India|2020-08-14	0.0002702869	Asia
Asia|hCoV-19/South Korea/KCDC2589/2020|EPI ISL 514992|B.1.1|South Korea|2020-06-29	Asia|hCoV-19/India/TG-CCMB-AB229/2020|EPI ISL 539764|B.1.1|India|2020-08-14	0.0002708314	Asia
Asia|hCoV-19/Israel/CVL1195/2020|EPI ISL 516904|B.1.3|Israel|2020-06-29	Asia|hCoV-19/India/TG-CCMB-AB229/2020|EPI ISL 539764|B.1.1|India|2020-08-14	0.0008235776	Asia
Asia|hCoV-19/India/GJ-GBRC284a/2020|EPI ISL 495021|B.1.36|India|2020-06-30	Asia|hCoV-19/India/TG-CCMB-AB229/2020|EPI ISL 539764|B.1.1|India|2020-08-14	0.0005069396	Asia
Asia|hCoV-19/India/GJ-GBRC284b/2020|EPI ISL 495022|B.1.36|India|2020-06-30	Asia|hCoV-19/India/TG-CCMB-AB229/2020|EPI ISL 539764|B.1.1|India|2020-08-14	0.0005407720	Asia
Asia|hCoV-19/United Arab Emirates/558/2020|EPI ISL 528705|B.1|United Arab Emirates|2020-06-30	Asia|hCoV-19/India/TG-CCMB-AB229/2020|EPI ISL 539764|B.1.1|India|2020-08-14	0.0004054945	Asia
Asia|hCoV-19/South Korea/KCDC2687/2020|EPI ISL 522467|B.1.1|South Korea|2020-06-30	Asia|hCoV-19/India/TG-CCMB-AB229/2020|EPI ISL 539764|B.1.1|India|2020-08-14	0.0001689745	Asia
Asia|hCoV-19/Hong Kong/HKU-200723-042/2020|EPI ISL 497809|B.1|Hong Kong|2020-07-01	Asia|hCoV-19/India/TG-CCMB-AB229/2020|EPI ISL 539764|B.1.1|India|2020-08-14	0.0006084865	Asia
Asia|hCoV-19/United Arab Emirates/581/2020|EPI ISL 528707|B.1|United Arab Emirates|2020-07-01	Asia|hCoV-19/India/TG-CCMB-AB229/2020|EPI ISL 539764|B.1.1|India|2020-08-14	0.0004055134	Asia
Asia|hCoV-19/South Korea/KCDC2689/2020|EPI ISL 522469|B.1|South Korea|2020-07-01	Asia|hCoV-19/India/TG-CCMB-AB229/2020|EPI ISL 539764|B.1.1|India|2020-08-14	0.0005410899	Asia
Asia|hCoV-19/India/GJ-GBRC285/2020|EPI ISL 495023|B.1.247|India|2020-07-02	Asia|hCoV-19/India/TG-CCMB-AB229/2020|EPI ISL 539764|B.1.1|India|2020-08-14	0.0003717192	Asia
Asia|hCoV-19/South Korea/KCDC2691/2020|EPI ISL 522471|B.1.1|South Korea|2020-07-02	Asia|hCoV-19/India/TG-CCMB-AB229/2020|EPI ISL 539764|B.1.1|India|2020-08-14	0.0003414726	Asia
Asia|hCoV-19/Hong Kong/HKU-200723-077/2020|EPI ISL 497844|B.1|Hong Kong|2020-07-03	Asia|hCoV-19/India/TG-CCMB-AB229/2020|EPI ISL 539764|B.1.1|India|2020-08-14	0.0003744764	Asia
Asia|hCoV-19/India/UT-IMT-AT52/2020|EPI ISL 560320|B.1.247|India|2020-07-03	Asia|hCoV-19/India/TG-CCMB-AB229/2020|EPI ISL 539764|B.1.1|India|2020-08-14	0.0005142755	Asia
Asia|hCoV-19/India/GJ-GBRC287/2020|EPI ISL 495025|B.1.5|India|2020-07-04	Asia|hCoV-19/India/TG-CCMB-AB229/2020|EPI ISL 539764|B.1.1|India|2020-08-14	0.0002365002	Asia
Asia|hCoV-19/South Korea/KCDC2695/2020|EPI ISL 522475|B.1.1|South Korea|2020-07-04	Asia|hCoV-19/India/TG-CCMB-AB229/2020|EPI ISL 539764|B.1.1|India|2020-08-14	0.0002028139	Asia
Asia|hCoV-19/South Korea/KCDC2694/2020|EPI ISL 522474|B.1.1|South Korea|2020-07-04	Asia|hCoV-19/India/TG-CCMB-AB229/2020|EPI ISL 539764|B.1.1|India|2020-08-14	0.0001690688	Asia
Asia|hCoV-19/South Korea/KCDC2697/2020|EPI ISL 522477|B.1.1|South Korea|2020-07-04	Asia|hCoV-19/India/TG-CCMB-AB229/2020|EPI ISL 539764|B.1.1|India|2020-08-14	0.0002711147	Asia
Asia|hCoV-19/South Korea/KCDC2698/2020|EPI ISL 522478|B.1.1|South Korea|2020-07-04	Asia|hCoV-19/India/TG-CCMB-AB229/2020|EPI ISL 539764|B.1.1|India|2020-08-14	0.0002711688	Asia
Asia|hCoV-19/Bangladesh/BCSIR-NILMRC-222/2020|EPI ISL 487362|B.1|Bangladesh|2020-07-06	Asia|hCoV-19/India/TG-CCMB-AB229/2020|EPI ISL 539764|B.1.1|India|2020-08-14	0.0003378737	Asia
Asia|hCoV-19/India/GJ-GBRC-392b/2020|EPI ISL 524759|B.1.160|India|2020-07-06	Asia|hCoV-19/India/TG-CCMB-AB229/2020|EPI ISL 539764|B.1.1|India|2020-08-14	0.0005745993	Asia
Asia|hCoV-19/India/GJ-GBRC-389a/2020|EPI ISL 524752|B.1.160.1|India|2020-07-06	Asia|hCoV-19/India/TG-CCMB-AB229/2020|EPI ISL 539764|B.1.1|India|2020-08-14	0.0004731782	Asia
Asia|hCoV-19/India/GJ-GBRC-391a/2020|EPI ISL 524756|B.1.36|India|2020-07-06	Asia|hCoV-19/India/TG-CCMB-AB229/2020|EPI ISL 539764|B.1.1|India|2020-08-14	0.0005745532	Asia
Asia|hCoV-19/Bangladesh/BCSIR-NILMRC-228/2020|EPI ISL 487368|B.1.159|Bangladesh|2020-07-06	Asia|hCoV-19/India/TG-CCMB-AB229/2020|EPI ISL 539764|B.1.1|India|2020-08-14	0.0005073882	Asia
Asia|hCoV-19/India/GJ-GBRC-389b/2020|EPI ISL 524753|B.1.160.1|India|2020-07-06	Asia|hCoV-19/India/TG-CCMB-AB229/2020|EPI ISL 539764|B.1.1|India|2020-08-14	0.0005408224	Asia
Asia|hCoV-19/Bangladesh/BCSIR-NILMRC-244/2020|EPI ISL 487384|B.1.1.316|Bangladesh|2020-07-06	Asia|hCoV-19/India/TG-CCMB-AB229/2020|EPI ISL 539764|B.1.1|India|2020-08-14	0.0002365041	Asia
Asia|hCoV-19/India/GJ-GBRC335a/2020|EPI ISL 512072|B.1.247|India|2020-07-06	Asia|hCoV-19/India/TG-CCMB-AB229/2020|EPI ISL 539764|B.1.1|India|2020-08-14	0.0004731183	Asia
Asia|hCoV-19/India/GJ-GBRC-394a/2020|EPI ISL 524762|B.1|India|2020-07-06	Asia|hCoV-19/India/TG-CCMB-AB229/2020|EPI ISL 539764|B.1.1|India|2020-08-14	0.0004393021	Asia
Asia|hCoV-19/Bangladesh/BCSIR-NILMRC-230/2020|EPI ISL 487372|B.1.1.316|Bangladesh|2020-07-06	Asia|hCoV-19/India/TG-CCMB-AB229/2020|EPI ISL 539764|B.1.1|India|2020-08-14	0.0003378838	Asia
Asia|hCoV-19/Bangladesh/BCSIR-NILMRC-259/2020|EPI ISL 498808|B.1.1.316|Bangladesh|2020-07-07	Asia|hCoV-19/India/TG-CCMB-AB229/2020|EPI ISL 539764|B.1.1|India|2020-08-14	0.0003716971	Asia
Asia|hCoV-19/Hong Kong/HKU-200723-015/2020|EPI ISL 497782|B.1.160|Hong Kong|2020-07-07	Asia|hCoV-19/India/TG-CCMB-AB229/2020|EPI ISL 539764|B.1.1|India|2020-08-14	0.0004731263	Asia
Asia|hCoV-19/Bangladesh/BCSIR-NILMRC-263/2020|EPI ISL 498267|B.1.1|Bangladesh|2020-07-07	Asia|hCoV-19/India/TG-CCMB-AB229/2020|EPI ISL 539764|B.1.1|India|2020-08-14	0.0001689089	Asia
Asia|hCoV-19/Bangladesh/BCSIR-NILMRC-250/2020|EPI ISL 490114|B.1.1|Bangladesh|2020-07-07	Asia|hCoV-19/India/TG-CCMB-AB229/2020|EPI ISL 539764|B.1.1|India|2020-08-14	0.0002702754	Asia
Asia|hCoV-19/South Korea/KCDC2708/2020|EPI ISL 522487|B.1.1|South Korea|2020-07-07	Asia|hCoV-19/India/TG-CCMB-AB229/2020|EPI ISL 539764|B.1.1|India|2020-08-14	0.0002702708	Asia
Asia|hCoV-19/Hong Kong/HKU-200723-084/2020|EPI ISL 497851|B.6|Hong Kong|2020-07-07	Asia|hCoV-19/India/TG-CCMB-AB229/2020|EPI ISL 539764|B.1.1|India|2020-08-14	0.0006825945	Asia
Asia|hCoV-19/South Korea/KCDC2638/2020|EPI ISL 515040|B.1.1|South Korea|2020-07-08	Asia|hCoV-19/India/TG-CCMB-AB229/2020|EPI ISL 539764|B.1.1|India|2020-08-14	0.0002703131	Asia
Asia|hCoV-19/South Korea/KCDC2709/2020|EPI ISL 522488|B.1.1|South Korea|2020-07-08	Asia|hCoV-19/India/TG-CCMB-AB229/2020|EPI ISL 539764|B.1.1|India|2020-08-14	0.0003040750	Asia
Asia|hCoV-19/Hong Kong/HKU-200723-050/2020|EPI ISL 497817|B.1.1|Hong Kong|2020-07-08	Asia|hCoV-19/India/TG-CCMB-AB229/2020|EPI ISL 539764|B.1.1|India|2020-08-14	0.0002045888	Asia
Asia|hCoV-19/Hong Kong/HKU-200723-068/2020|EPI ISL 497835|B.1.1|Hong Kong|2020-07-08	Asia|hCoV-19/India/TG-CCMB-AB229/2020|EPI ISL 539764|B.1.1|India|2020-08-14	0.0003069114	Asia
Asia|hCoV-19/India/GJ-GBRC338b/2020|EPI ISL 512076|B.1.247|India|2020-07-09	Asia|hCoV-19/India/TG-CCMB-AB229/2020|EPI ISL 539764|B.1.1|India|2020-08-14	0.0004393094	Asia
Asia|hCoV-19/India/GJ-GBRC-375/2020|EPI ISL 524732|B.1.247|India|2020-07-09	Asia|hCoV-19/India/TG-CCMB-AB229/2020|EPI ISL 539764|B.1.1|India|2020-08-14	0.0004055149	Asia
Asia|hCoV-19/India/GJ-GBRC338a/2020|EPI ISL 512075|B.1.247|India|2020-07-09	Asia|hCoV-19/India/TG-CCMB-AB229/2020|EPI ISL 539764|B.1.1|India|2020-08-14	0.0004055149	Asia
Asia|hCoV-19/India/GJ-GBRC-339/2020|EPI ISL 512077|B.1.247|India|2020-07-09	Asia|hCoV-19/India/TG-CCMB-AB229/2020|EPI ISL 539764|B.1.1|India|2020-08-14	0.0005750537	Asia
Asia|hCoV-19/India/GJ-GBRC337a/2020|EPI ISL 514435|B.1.247|India|2020-07-09	Asia|hCoV-19/India/TG-CCMB-AB229/2020|EPI ISL 539764|B.1.1|India|2020-08-14	0.0003717473	Asia
Asia|hCoV-19/India/GJ-GBRC337b/2020|EPI ISL 514436|B.1.247|India|2020-07-09	Asia|hCoV-19/India/TG-CCMB-AB229/2020|EPI ISL 539764|B.1.1|India|2020-08-14	0.0004055697	Asia
Asia|hCoV-19/India/GJ-GBRC340/2020|EPI ISL 514437|B.1.247|India|2020-07-09	Asia|hCoV-19/India/TG-CCMB-AB229/2020|EPI ISL 539764|B.1.1|India|2020-08-14	0.0003383111	Asia
Asia|hCoV-19/South Korea/KCDC2711/2020|EPI ISL 522490|A|South Korea|2020-07-10	Asia|hCoV-19/India/TG-CCMB-AB229/2020|EPI ISL 539764|B.1.1|India|2020-08-14	0.0007169079	Asia
Asia|hCoV-19/Hong Kong/HKU-200723-069/2020|EPI ISL 497836|B.1.1|Hong Kong|2020-07-10	Asia|hCoV-19/India/TG-CCMB-AB229/2020|EPI ISL 539764|B.1.1|India|2020-08-14	0.0002045888	Asia
Asia|hCoV-19/Hong Kong/HKU-200723-092/2020|EPI ISL 497859|B.1.1|Hong Kong|2020-07-10	Asia|hCoV-19/India/TG-CCMB-AB229/2020|EPI ISL 539764|B.1.1|India|2020-08-14	0.0001722196	Asia
Asia|hCoV-19/Hong Kong/HKU-200723-001/2020|EPI ISL 497768|B.6|Hong Kong|2020-07-10	Asia|hCoV-19/India/TG-CCMB-AB229/2020|EPI ISL 539764|B.1.1|India|2020-08-14	0.0007585270	Asia
Asia|hCoV-19/India/GJ-GBRC-387a/2020|EPI ISL 524749|B.4|India|2020-07-11	Asia|hCoV-19/India/TG-CCMB-AB229/2020|EPI ISL 539764|B.1.1|India|2020-08-14	0.0007437769	Asia
Asia|hCoV-19/South Korea/KCDC2650/2020|EPI ISL 515052|B.1.1|South Korea|2020-07-11	Asia|hCoV-19/India/TG-CCMB-AB229/2020|EPI ISL 539764|B.1.1|India|2020-08-14	0.0002364971	Asia
Asia|hCoV-19/India/GJ-GBRC-388/2020|EPI ISL 524751|B.1.36|India|2020-07-11	Asia|hCoV-19/India/TG-CCMB-AB229/2020|EPI ISL 539764|B.1.1|India|2020-08-14	0.0005745725	Asia
Asia|hCoV-19/India/GJ-GBRC-385/2020|EPI ISL 524746|B.4|India|2020-07-11	Asia|hCoV-19/India/TG-CCMB-AB229/2020|EPI ISL 539764|B.1.1|India|2020-08-14	0.0007776366	Asia
Asia|hCoV-19/India/GJ-GBRC-387b/2020|EPI ISL 524750|B.4|India|2020-07-11	Asia|hCoV-19/India/TG-CCMB-AB229/2020|EPI ISL 539764|B.1.1|India|2020-08-14	0.0007776004	Asia
Asia|hCoV-19/India/GJ-GBRC-386b/2020|EPI ISL 524748|B.1.36|India|2020-07-11	Asia|hCoV-19/India/TG-CCMB-AB229/2020|EPI ISL 539764|B.1.1|India|2020-08-14	0.0005073773	Asia
Asia|hCoV-19/India/GJ-GBRC-386a/2020|EPI ISL 524747|B.1.36|India|2020-07-11	Asia|hCoV-19/India/TG-CCMB-AB229/2020|EPI ISL 539764|B.1.1|India|2020-08-14	0.0004396753	Asia
Asia|hCoV-19/India/GJ-GBRC-377a/2020|EPI ISL 524735|B.1.36|India|2020-07-11	Asia|hCoV-19/India/TG-CCMB-AB229/2020|EPI ISL 539764|B.1.1|India|2020-08-14	0.0005413325	Asia
Asia|hCoV-19/South Korea/KCDC2721/2020|EPI ISL 522500|A|South Korea|2020-07-11	Asia|hCoV-19/India/TG-CCMB-AB229/2020|EPI ISL 539764|B.1.1|India|2020-08-14	0.0006764213	Asia
Asia|hCoV-19/Bangladesh/BCSIR-NILMRC-344/2020|EPI ISL 498803|B.1.1|Bangladesh|2020-07-12	Asia|hCoV-19/India/TG-CCMB-AB229/2020|EPI ISL 539764|B.1.1|India|2020-08-14	0.0003379237	Asia
Asia|hCoV-19/Singapore/745/2020|EPI ISL 500572|B.1.1|Singapore|2020-07-12	Asia|hCoV-19/India/TG-CCMB-AB229/2020|EPI ISL 539764|B.1.1|India|2020-08-14	0.0003058423	Asia
Asia|hCoV-19/South Korea/KCDC2722/2020|EPI ISL 522501|A|South Korea|2020-07-12	Asia|hCoV-19/India/TG-CCMB-AB229/2020|EPI ISL 539764|B.1.1|India|2020-08-14	0.0006764672	Asia
Asia|hCoV-19/South Korea/KCDC2716/2020|EPI ISL 522495|B.1.1|South Korea|2020-07-12	Asia|hCoV-19/India/TG-CCMB-AB229/2020|EPI ISL 539764|B.1.1|India|2020-08-14	0.0003045523	Asia
Asia|hCoV-19/South Korea/KCDC2719/2020|EPI ISL 522498|B.1.1|South Korea|2020-07-12	Asia|hCoV-19/India/TG-CCMB-AB229/2020|EPI ISL 539764|B.1.1|India|2020-08-14	0.0002710332	Asia
Asia|hCoV-19/South Korea/KCDC2717/2020|EPI ISL 522496|B.1.1|South Korea|2020-07-12	Asia|hCoV-19/India/TG-CCMB-AB229/2020|EPI ISL 539764|B.1.1|India|2020-08-14	0.0003051099	Asia
Asia|hCoV-19/Hong Kong/HKU-200723-048/2020|EPI ISL 497815|B.1.1|Hong Kong|2020-07-12	Asia|hCoV-19/India/TG-CCMB-AB229/2020|EPI ISL 539764|B.1.1|India|2020-08-14	0.0002045888	Asia
Asia|hCoV-19/Hong Kong/HKU-200723-071/2020|EPI ISL 497838|B.1.1|Hong Kong|2020-07-12	Asia|hCoV-19/India/TG-CCMB-AB229/2020|EPI ISL 539764|B.1.1|India|2020-08-14	0.0001032710	Asia
Asia|hCoV-19/South Korea/KCDC2715/2020|EPI ISL 522494|B.1.1|South Korea|2020-07-12	Asia|hCoV-19/India/TG-CCMB-AB229/2020|EPI ISL 539764|B.1.1|India|2020-08-14	0.0003788543	Asia
Asia|hCoV-19/South Korea/KCDC2723/2020|EPI ISL 522502|B.6|South Korea|2020-07-13	Asia|hCoV-19/India/TG-CCMB-AB229/2020|EPI ISL 539764|B.1.1|India|2020-08-14	0.0007098572	Asia
Asia|hCoV-19/Singapore/777/2020|EPI ISL 509387|B.1.247|Singapore|2020-07-13	Asia|hCoV-19/India/TG-CCMB-AB229/2020|EPI ISL 539764|B.1.1|India|2020-08-14	0.0006760835	Asia
Asia|hCoV-19/South Korea/KCDC2653/2020|EPI ISL 516783|A|South Korea|2020-07-13	Asia|hCoV-19/India/TG-CCMB-AB229/2020|EPI ISL 539764|B.1.1|India|2020-08-14	0.0006772029	Asia
Asia|hCoV-19/India/TG-CCMB-W900/2020|EPI ISL 528833|B.1.1.8|India|2020-07-14	Asia|hCoV-19/India/TG-CCMB-AB229/2020|EPI ISL 539764|B.1.1|India|2020-08-14	0.0002026854	Asia
Asia|hCoV-19/India/TG-CCMB-W855/2020|EPI ISL 528827|B.1.1.8|India|2020-07-14	Asia|hCoV-19/India/TG-CCMB-AB229/2020|EPI ISL 539764|B.1.1|India|2020-08-14	0.0003378624	Asia
Asia|hCoV-19/India/TG-CCMB-X59/2020|EPI ISL 528861|B.1.1|India|2020-07-14	Asia|hCoV-19/India/TG-CCMB-AB229/2020|EPI ISL 539764|B.1.1|India|2020-08-14	0.0002364751	Asia
Asia|hCoV-19/Bangladesh/BCSIR-NILMRC-287/2020|EPI ISL 504177|B.1|Bangladesh|2020-07-14	Asia|hCoV-19/India/TG-CCMB-AB229/2020|EPI ISL 539764|B.1.1|India|2020-08-14	0.0003041033	Asia
Asia|hCoV-19/India/TG-CCMB-W842/2020|EPI ISL 528823|B.1.1.8|India|2020-07-14	Asia|hCoV-19/India/TG-CCMB-AB229/2020|EPI ISL 539764|B.1.1|India|2020-08-14	0.0003379096	Asia
Asia|hCoV-19/India/TG-CCMB-X65/2020|EPI ISL 528862|B.1.1.8|India|2020-07-14	Asia|hCoV-19/India/TG-CCMB-AB229/2020|EPI ISL 539764|B.1.1|India|2020-08-14	0.0002365002	Asia
Asia|hCoV-19/India/TG-CCMB-W908/2020|EPI ISL 528835|B.1.1.8|India|2020-07-14	Asia|hCoV-19/India/TG-CCMB-AB229/2020|EPI ISL 539764|B.1.1|India|2020-08-14	0.0002702834	Asia
Asia|hCoV-19/India/TG-CCMB-X86/2020|EPI ISL 528865|B.1.1.8|India|2020-07-14	Asia|hCoV-19/India/TG-CCMB-AB229/2020|EPI ISL 539764|B.1.1|India|2020-08-14	0.0002026948	Asia
Asia|hCoV-19/South Korea/KCDC2731/2020|EPI ISL 522510|B.1.160|South Korea|2020-07-14	Asia|hCoV-19/India/TG-CCMB-AB229/2020|EPI ISL 539764|B.1.1|India|2020-08-14	0.0005069635	Asia
Asia|hCoV-19/India/TG-CCMB-X110/2020|EPI ISL 528845|B.1.1.8|India|2020-07-15	Asia|hCoV-19/India/TG-CCMB-AB229/2020|EPI ISL 539764|B.1.1|India|2020-08-14	0.0003041033	Asia
Asia|hCoV-19/Bangladesh/BCSIR-NILMRC-343/2020|EPI ISL 504184|B.1.247|Bangladesh|2020-07-15	Asia|hCoV-19/India/TG-CCMB-AB229/2020|EPI ISL 539764|B.1.1|India|2020-08-14	0.0006084298	Asia
Asia|hCoV-19/Bangladesh/BCSIR-NILMRC-350/2020|EPI ISL 514228|B.1.1|Bangladesh|2020-07-15	Asia|hCoV-19/India/TG-CCMB-AB229/2020|EPI ISL 539764|B.1.1|India|2020-08-14	0.0003379237	Asia
Asia|hCoV-19/Bangladesh/BCSIR-NILMRC-341/2020|EPI ISL 498802|B.1.1.316|Bangladesh|2020-07-15	Asia|hCoV-19/India/TG-CCMB-AB229/2020|EPI ISL 539764|B.1.1|India|2020-08-14	0.0003378995	Asia
Asia|hCoV-19/India/TG-CCMB-X112/2020|EPI ISL 528847|B.1.1.8|India|2020-07-15	Asia|hCoV-19/India/TG-CCMB-AB229/2020|EPI ISL 539764|B.1.1|India|2020-08-14	0.0002364931	Asia
Asia|hCoV-19/Bangladesh/BCSIR-NILMRC-346/2020|EPI ISL 498805|B.1.1.316|Bangladesh|2020-07-15	Asia|hCoV-19/India/TG-CCMB-AB229/2020|EPI ISL 539764|B.1.1|India|2020-08-14	0.0002365041	Asia
Asia|hCoV-19/Zhejiang/SX0715/2020|EPI ISL 497950|B.1.1|China|2020-07-15	Asia|hCoV-19/India/TG-CCMB-AB229/2020|EPI ISL 539764|B.1.1|India|2020-08-14	0.0002026982	Asia
Asia|hCoV-19/India/TG-CCMB-X115/2020|EPI ISL 528849|B.1.1.8|India|2020-07-15	Asia|hCoV-19/India/TG-CCMB-AB229/2020|EPI ISL 539764|B.1.1|India|2020-08-14	0.0001013318	Asia
Asia|hCoV-19/India/TG-CCMB-X103/2020|EPI ISL 528844|B.1.1|India|2020-07-15	Asia|hCoV-19/India/TG-CCMB-AB229/2020|EPI ISL 539764|B.1.1|India|2020-08-14	0.0001351118	Asia
Asia|hCoV-19/South Korea/KCDC2736/2020|EPI ISL 522515|B.1.1|South Korea|2020-07-16	Asia|hCoV-19/India/TG-CCMB-AB229/2020|EPI ISL 539764|B.1.1|India|2020-08-14	0.0002027042	Asia
Asia|hCoV-19/India/UT-IMT-BB45/2020|EPI ISL 560321|B.1.247|India|2020-07-17	Asia|hCoV-19/India/TG-CCMB-AB229/2020|EPI ISL 539764|B.1.1|India|2020-08-14	0.0004405696	Asia
Asia|hCoV-19/Bangladesh/BCSIR-NILMRC-291/2020|EPI ISL 498550|B.1.1.316|Bangladesh|2020-07-18	Asia|hCoV-19/India/TG-CCMB-AB229/2020|EPI ISL 539764|B.1.1|India|2020-08-14	0.0003378838	Asia
Asia|hCoV-19/Bangladesh/BCSIR-NILMRC-298/2020|EPI ISL 498785|B.1.1|Bangladesh|2020-07-18	Asia|hCoV-19/India/TG-CCMB-AB229/2020|EPI ISL 539764|B.1.1|India|2020-08-14	0.0003040750	Asia
Asia|hCoV-19/Bangladesh/BCSIR-NILMRC-297/2020|EPI ISL 498784|B.1.1|Bangladesh|2020-07-18	Asia|hCoV-19/India/TG-CCMB-AB229/2020|EPI ISL 539764|B.1.1|India|2020-08-14	0.0003379096	Asia
Asia|hCoV-19/Bangladesh/BCSIR-NILMRC-305/2020|EPI ISL 498818|B.1.1|Bangladesh|2020-07-18	Asia|hCoV-19/India/TG-CCMB-AB229/2020|EPI ISL 539764|B.1.1|India|2020-08-14	0.0005407218	Asia
Asia|hCoV-19/Bangladesh/BCSIR-NILMRC-295/2020|EPI ISL 504179|B.1.1.316|Bangladesh|2020-07-18	Asia|hCoV-19/India/TG-CCMB-AB229/2020|EPI ISL 539764|B.1.1|India|2020-08-14	0.0002703005	Asia
Asia|hCoV-19/Hong Kong/VM20060346/2020|EPI ISL 539812|B.1.255|Hong Kong|2020-07-19	Asia|hCoV-19/India/TG-CCMB-AB229/2020|EPI ISL 539764|B.1.1|India|2020-08-14	0.0006761036	Asia
Asia|hCoV-19/Bangladesh/BCSIR-NILMRC-311/2020|EPI ISL 498830|B.1.1|Bangladesh|2020-07-19	Asia|hCoV-19/India/TG-CCMB-AB229/2020|EPI ISL 539764|B.1.1|India|2020-08-14	0.0005407218	Asia
Asia|hCoV-19/Bangladesh/BCSIR-NILMRC-274/2020|EPI ISL 498274|B.1.1|Bangladesh|2020-07-19	Asia|hCoV-19/India/TG-CCMB-AB229/2020|EPI ISL 539764|B.1.1|India|2020-08-14	0.0002703131	Asia
Asia|hCoV-19/Hong Kong/VM20060398/2020|EPI ISL 539811|B.1.36|Hong Kong|2020-07-19	Asia|hCoV-19/India/TG-CCMB-AB229/2020|EPI ISL 539764|B.1.1|India|2020-08-14	0.0006083266	Asia
Asia|hCoV-19/Hong Kong/HKU-200723-109/2020|EPI ISL 510540|B.1.1|Hong Kong|2020-07-19	Asia|hCoV-19/India/TG-CCMB-AB229/2020|EPI ISL 539764|B.1.1|India|2020-08-14	0.0004216251	Asia
Asia|hCoV-19/Bangladesh/BCSIR-NILMRC-312/2020|EPI ISL 498892|B.1.1.316|Bangladesh|2020-07-20	Asia|hCoV-19/India/TG-CCMB-AB229/2020|EPI ISL 539764|B.1.1|India|2020-08-14	0.0004055343	Asia
Asia|hCoV-19/Hong Kong/HKU-200723-108/2020|EPI ISL 510539|B.1.1|Hong Kong|2020-07-20	Asia|hCoV-19/India/TG-CCMB-AB229/2020|EPI ISL 539764|B.1.1|India|2020-08-14	0.0002702753	Asia
Asia|hCoV-19/Hong Kong/VM20061555/2020|EPI ISL 539803|B.1.1|Hong Kong|2020-07-20	Asia|hCoV-19/India/TG-CCMB-AB229/2020|EPI ISL 539764|B.1.1|India|2020-08-14	0.0002364941	Asia
Asia|hCoV-19/Israel/CVL-n25955/2020|EPI ISL 514282|B.1.3|Israel|2020-07-20	Asia|hCoV-19/India/TG-CCMB-AB229/2020|EPI ISL 539764|B.1.1|India|2020-08-14	0.0009456186	Asia
Asia|hCoV-19/Bangladesh/BCSIR-NILMRC-384/2020|EPI ISL 514252|B.1.1.316|Bangladesh|2020-07-21	Asia|hCoV-19/India/TG-CCMB-AB229/2020|EPI ISL 539764|B.1.1|India|2020-08-14	0.0003378993	Asia
Asia|hCoV-19/Bangladesh/BCSIR-NILMRC-283/2020|EPI ISL 498815|B.1.1|Bangladesh|2020-07-21	Asia|hCoV-19/India/TG-CCMB-AB229/2020|EPI ISL 539764|B.1.1|India|2020-08-14	0.0004393169	Asia
Asia|hCoV-19/Bangladesh/BCSIR-NILMRC-385/2020|EPI ISL 514242|B.1.1|Bangladesh|2020-07-21	Asia|hCoV-19/India/TG-CCMB-AB229/2020|EPI ISL 539764|B.1.1|India|2020-08-14	0.0003041084	Asia
Asia|hCoV-19/Bangladesh/BCSIR-NILMRC-365/2020|EPI ISL 514238|B.1.1|Bangladesh|2020-07-21	Asia|hCoV-19/India/TG-CCMB-AB229/2020|EPI ISL 539764|B.1.1|India|2020-08-14	0.0004731061	Asia
Asia|hCoV-19/Bangladesh/BCSIR-NILMRC-281/2020|EPI ISL 498814|B.1.1.316|Bangladesh|2020-07-21	Asia|hCoV-19/India/TG-CCMB-AB229/2020|EPI ISL 539764|B.1.1|India|2020-08-14	0.0003041226	Asia
Asia|hCoV-19/Sri Lanka/CDR-KK57/2020|EPI ISL 525486|B.1|Sri Lanka|2020-07-21	Asia|hCoV-19/India/TG-CCMB-AB229/2020|EPI ISL 539764|B.1.1|India|2020-08-14	0.0006085558	Asia
Asia|hCoV-19/Sri Lanka/CDR-KK230/2020|EPI ISL 525489|B.1|Sri Lanka|2020-07-21	Asia|hCoV-19/India/TG-CCMB-AB229/2020|EPI ISL 539764|B.1.1|India|2020-08-14	0.0006424538	Asia
Asia|hCoV-19/South Korea/KCDC2654/2020|EPI ISL 516784|A|South Korea|2020-07-21	Asia|hCoV-19/India/TG-CCMB-AB229/2020|EPI ISL 539764|B.1.1|India|2020-08-14	0.0006767104	Asia
Asia|hCoV-19/South Korea/KCDC2655/2020|EPI ISL 516785|A|South Korea|2020-07-21	Asia|hCoV-19/India/TG-CCMB-AB229/2020|EPI ISL 539764|B.1.1|India|2020-08-14	0.0006428424	Asia
Asia|hCoV-19/Singapore/718/2020|EPI ISL 498616|B.1.1|Singapore|2020-07-21	Asia|hCoV-19/India/TG-CCMB-AB229/2020|EPI ISL 539764|B.1.1|India|2020-08-14	0.0002714943	Asia
Asia|hCoV-19/Liaoning/IVDC-04/2020|EPI ISL 498691|B.1.1|China|2020-07-22	Asia|hCoV-19/India/TG-CCMB-AB229/2020|EPI ISL 539764|B.1.1|India|2020-08-14	0.0003378781	Asia
Asia|hCoV-19/Bangladesh/NGRI-NSTU-02/2020|EPI ISL 514434|B.1.36|Bangladesh|2020-07-22	Asia|hCoV-19/India/TG-CCMB-AB229/2020|EPI ISL 539764|B.1.1|India|2020-08-14	0.0006084218	Asia
Asia|hCoV-19/Bangladesh/NGRI-NSTU-05/2020|EPI ISL 514441|B.1.36|Bangladesh|2020-07-23	Asia|hCoV-19/India/TG-CCMB-AB229/2020|EPI ISL 539764|B.1.1|India|2020-08-14	0.0005745554	Asia
Asia|hCoV-19/Indonesia/JB-TFRIC19-R48875/2020|EPI ISL 528752|B.1.247|Indonesia|2020-07-23	Asia|hCoV-19/India/TG-CCMB-AB229/2020|EPI ISL 539764|B.1.1|India|2020-08-14	0.0005069957	Asia
Asia|hCoV-19/Bangladesh/BCSIR-NILMRC-363/2020|EPI ISL 514236|B.1.1|Bangladesh|2020-07-24	Asia|hCoV-19/India/TG-CCMB-AB229/2020|EPI ISL 539764|B.1.1|India|2020-08-14	0.0005068861	Asia
Asia|hCoV-19/Bangladesh/BCSIR-NILMRC-359/2020|EPI ISL 514233|B.1.1.316|Bangladesh|2020-07-24	Asia|hCoV-19/India/TG-CCMB-AB229/2020|EPI ISL 539764|B.1.1|India|2020-08-14	0.0003379052	Asia
Asia|hCoV-19/Bangladesh/BCSIR-NILMRC-361/2020|EPI ISL 514234|B.1.1|Bangladesh|2020-07-24	Asia|hCoV-19/India/TG-CCMB-AB229/2020|EPI ISL 539764|B.1.1|India|2020-08-14	0.0002027042	Asia
Asia|hCoV-19/Indonesia/JB-TFRIC19-R49542/2020|EPI ISL 528750|B.1.246|Indonesia|2020-07-25	Asia|hCoV-19/India/TG-CCMB-AB229/2020|EPI ISL 539764|B.1.1|India|2020-08-14	0.0005416762	Asia
Asia|hCoV-19/Indonesia/JK-NIHRD-MI41613/2020|EPI ISL 538504|B.1.1|Indonesia|2020-07-27	Asia|hCoV-19/India/TG-CCMB-AB229/2020|EPI ISL 539764|B.1.1|India|2020-08-14	0.0003378895	Asia
Asia|hCoV-19/India/GJ-GBRC333/2020|EPI ISL 512069|B.1.36|India|2020-07-27	Asia|hCoV-19/India/TG-CCMB-AB229/2020|EPI ISL 539764|B.1.1|India|2020-08-14	0.0006422853	Asia
Asia|hCoV-19/India/GJ-GBRC331/2020|EPI ISL 512066|B.1.36|India|2020-07-27	Asia|hCoV-19/India/TG-CCMB-AB229/2020|EPI ISL 539764|B.1.1|India|2020-08-14	0.0006761149	Asia
Asia|hCoV-19/India/GJ-GBRC332b/2020|EPI ISL 512068|B.1.36|India|2020-07-27	Asia|hCoV-19/India/TG-CCMB-AB229/2020|EPI ISL 539764|B.1.1|India|2020-08-14	0.0005750511	Asia
Asia|hCoV-19/India/GJ-GBRC332a/2020|EPI ISL 512067|B.1.36|India|2020-07-27	Asia|hCoV-19/India/TG-CCMB-AB229/2020|EPI ISL 539764|B.1.1|India|2020-08-14	0.0005750340	Asia
Asia|hCoV-19/Indonesia/PA-NIHRD-PME4306/2020|EPI ISL 538512|B|Indonesia|2020-07-30	Asia|hCoV-19/India/TG-CCMB-AB229/2020|EPI ISL 539764|B.1.1|India|2020-08-14	0.0006760582	Asia
Asia|hCoV-19/South Korea/KCDC2810/2020|EPI ISL 526744|B.1.160|South Korea|2020-07-31	Asia|hCoV-19/India/TG-CCMB-AB229/2020|EPI ISL 539764|B.1.1|India|2020-08-14	0.0005069162	Asia
Asia|hCoV-19/Bangladesh/BCSIR-NILMRC-372/2020|EPI ISL 514249|B.1.1|Bangladesh|2020-07-31	Asia|hCoV-19/India/TG-CCMB-AB229/2020|EPI ISL 539764|B.1.1|India|2020-08-14	0.0002027042	Asia
Asia|hCoV-19/SaudiArabia/KAUST-JEDDAH473/2020|EPI ISL 512927|B.1.246|Saudi Arabia|2020-08-04	Asia|hCoV-19/India/TG-CCMB-AB229/2020|EPI ISL 539764|B.1.1|India|2020-08-14	0.0003378939	Asia
Asia|hCoV-19/SaudiArabia/KAUST-JEDDAH466/2020|EPI ISL 512921|B.1.246|Saudi Arabia|2020-08-04	Asia|hCoV-19/India/TG-CCMB-AB229/2020|EPI ISL 539764|B.1.1|India|2020-08-14	0.0003040982	Asia
Asia|hCoV-19/SaudiArabia/KAUST-JEDDAH468/2020|EPI ISL 512923|A|Saudi Arabia|2020-08-04	Asia|hCoV-19/India/TG-CCMB-AB229/2020|EPI ISL 539764|B.1.1|India|2020-08-14	0.0005407450	Asia
Asia|hCoV-19/SaudiArabia/KAUST-JEDDAH467/2020|EPI ISL 512922|A|Saudi Arabia|2020-08-04	Asia|hCoV-19/India/TG-CCMB-AB229/2020|EPI ISL 539764|B.1.1|India|2020-08-14	0.0005069380	Asia
Asia|hCoV-19/SaudiArabia/KAUST-JEDDAH462/2020|EPI ISL 512920|B.1.247|Saudi Arabia|2020-08-04	Asia|hCoV-19/India/TG-CCMB-AB229/2020|EPI ISL 539764|B.1.1|India|2020-08-14	0.0003742456	Asia
Asia|hCoV-19/SaudiArabia/KAUST-JEDDAH469/2020|EPI ISL 512924|B.1.246|Saudi Arabia|2020-08-04	Asia|hCoV-19/India/TG-CCMB-AB229/2020|EPI ISL 539764|B.1.1|India|2020-08-14	0.0003061987	Asia
Asia|hCoV-19/Indonesia/KS-NIHRD-PME4900/2020|EPI ISL 538510|B.1.247|Indonesia|2020-08-06	Asia|hCoV-19/India/TG-CCMB-AB229/2020|EPI ISL 539764|B.1.1|India|2020-08-14	0.0005069311	Asia
Asia|hCoV-19/Singapore/828/2020|EPI ISL 516828|B.1.247|Singapore|2020-08-07	Asia|hCoV-19/India/TG-CCMB-AB229/2020|EPI ISL 539764|B.1.1|India|2020-08-14	0.0005525745	Asia
Asia|hCoV-19/India/TG-CCMB-R91/2020|EPI ISL 539625|B.1.1.8|India|2020-08-09	Asia|hCoV-19/India/TG-CCMB-AB229/2020|EPI ISL 539764|B.1.1|India|2020-08-14	0.0002364891	Asia
Asia|hCoV-19/India/TG-CCMB-R220/2020|EPI ISL 539621|B.1.1.8|India|2020-08-09	Asia|hCoV-19/India/TG-CCMB-AB229/2020|EPI ISL 539764|B.1.1|India|2020-08-14	0.0001689089	Asia
Asia|hCoV-19/India/TG-CCMB-R159/2020|EPI ISL 539622|B.1.1.8|India|2020-08-09	Asia|hCoV-19/India/TG-CCMB-AB229/2020|EPI ISL 539764|B.1.1|India|2020-08-14	0.0001689061	Asia
Asia|hCoV-19/India/TG-CCMB-R187/2020|EPI ISL 539679|B.1.1.8|India|2020-08-09	Asia|hCoV-19/India/TG-CCMB-AB229/2020|EPI ISL 539764|B.1.1|India|2020-08-14	0.0003040750	Asia
Asia|hCoV-19/India/TG-CCMB-R249/2020|EPI ISL 539620|B.1.1.8|India|2020-08-09	Asia|hCoV-19/India/TG-CCMB-AB229/2020|EPI ISL 539764|B.1.1|India|2020-08-14	0.0001689010	Asia
Asia|hCoV-19/India/TG-CCMB-R208/2020|EPI ISL 539624|B.1.1.8|India|2020-08-09	Asia|hCoV-19/India/TG-CCMB-AB229/2020|EPI ISL 539764|B.1.1|India|2020-08-14	0.0002027042	Asia
Asia|hCoV-19/India/TG-CCMB-R305/2020|EPI ISL 539643|B.1.1.8|India|2020-08-09	Asia|hCoV-19/India/TG-CCMB-AB229/2020|EPI ISL 539764|B.1.1|India|2020-08-14	0.0002364812	Asia
Asia|hCoV-19/India/TG-CCMB-R217/2020|EPI ISL 539644|B.1.1.8|India|2020-08-09	Asia|hCoV-19/India/TG-CCMB-AB229/2020|EPI ISL 539764|B.1.1|India|2020-08-14	0.0003379624	Asia
Asia|hCoV-19/India/TG-CCMB-R286/2020|EPI ISL 539745|B.1.1.8|India|2020-08-09	Asia|hCoV-19/India/TG-CCMB-AB229/2020|EPI ISL 539764|B.1.1|India|2020-08-14	0.0003717379	Asia
Asia|hCoV-19/India/TG-CCMB-R178/2020|EPI ISL 539623|B.1.1.8|India|2020-08-09	Asia|hCoV-19/India/TG-CCMB-AB229/2020|EPI ISL 539764|B.1.1|India|2020-08-14	0.0001689467	Asia
Asia|hCoV-19/India/TG-CCMB-R394/2020|EPI ISL 539630|B.1.1.8|India|2020-08-09	Asia|hCoV-19/India/TG-CCMB-AB229/2020|EPI ISL 539764|B.1.1|India|2020-08-14	0.0002365400	Asia
Asia|hCoV-19/India/TG-CCMB-AA33/2020|EPI ISL 539668|B.1.1|India|2020-08-10	Asia|hCoV-19/India/TG-CCMB-AB229/2020|EPI ISL 539764|B.1.1|India|2020-08-14	0.0003716971	Asia
Asia|hCoV-19/India/TG-CCMB-AA19/2020|EPI ISL 539680|B.1.1.8|India|2020-08-10	Asia|hCoV-19/India/TG-CCMB-AB229/2020|EPI ISL 539764|B.1.1|India|2020-08-14	0.0003716909	Asia
Asia|hCoV-19/India/TG-CCMB-AA102/2020|EPI ISL 539677|B.1.1.8|India|2020-08-10	Asia|hCoV-19/India/TG-CCMB-AB229/2020|EPI ISL 539764|B.1.1|India|2020-08-14	0.0004055013	Asia
Asia|hCoV-19/Indonesia/YO-UGM-781481/2020|EPI ISL 516829|B.1.247|Indonesia|2020-08-10	Asia|hCoV-19/India/TG-CCMB-AB229/2020|EPI ISL 539764|B.1.1|India|2020-08-14	0.0006422255	Asia
Asia|hCoV-19/India/TG-CCMB-AA227/2020|EPI ISL 539645|B.1.1.8|India|2020-08-10	Asia|hCoV-19/India/TG-CCMB-AB229/2020|EPI ISL 539764|B.1.1|India|2020-08-14	0.0002364782	Asia
Asia|hCoV-19/India/TG-CCMB-AA147/2020|EPI ISL 539616|B.1.1.8|India|2020-08-10	Asia|hCoV-19/India/TG-CCMB-AB229/2020|EPI ISL 539764|B.1.1|India|2020-08-14	0.0002027042	Asia
Asia|hCoV-19/India/TG-CCMB-AA41/2020|EPI ISL 539739|B.1.247|India|2020-08-10	Asia|hCoV-19/India/TG-CCMB-AB229/2020|EPI ISL 539764|B.1.1|India|2020-08-14	0.0005745725	Asia
Asia|hCoV-19/India/TG-CCMB-AA01/2020|EPI ISL 539667|B.1.1|India|2020-08-10	Asia|hCoV-19/India/TG-CCMB-AB229/2020|EPI ISL 539764|B.1.1|India|2020-08-14	0.0002703086	Asia
Asia|hCoV-19/India/TG-CCMB-AA226/2020|EPI ISL 539651|B.1.1.8|India|2020-08-10	Asia|hCoV-19/India/TG-CCMB-AB229/2020|EPI ISL 539764|B.1.1|India|2020-08-14	0.0002365421	Asia
Asia|hCoV-19/India/TG-CCMB-AA68/2020|EPI ISL 539761|B.1.1.8|India|2020-08-10	Asia|hCoV-19/India/TG-CCMB-AB229/2020|EPI ISL 539764|B.1.1|India|2020-08-14	0.0003379539	Asia
Asia|hCoV-19/India/TG-CCMB-AA04/2020|EPI ISL 539676|B.1.1.8|India|2020-08-10	Asia|hCoV-19/India/TG-CCMB-AB229/2020|EPI ISL 539764|B.1.1|India|2020-08-14	0.0004396924	Asia
Asia|hCoV-19/India/TG-CCMB-AA241/2020|EPI ISL 539751|B.1.1|India|2020-08-11	Asia|hCoV-19/India/TG-CCMB-AB229/2020|EPI ISL 539764|B.1.1|India|2020-08-14	0.0002365041	Asia
Asia|hCoV-19/India/TG-CCMB-AA315/2020|EPI ISL 539754|B.1.1.8|India|2020-08-11	Asia|hCoV-19/India/TG-CCMB-AB229/2020|EPI ISL 539764|B.1.1|India|2020-08-14	0.0002702960	Asia
Asia|hCoV-19/India/TG-CCMB-AA328/2020|EPI ISL 539738|B.1|India|2020-08-11	Asia|hCoV-19/India/TG-CCMB-AB229/2020|EPI ISL 539764|B.1.1|India|2020-08-14	0.0005070475	Asia
Asia|hCoV-19/India/TG-CCMB-AA332/2020|EPI ISL 539663|B.1.1.8|India|2020-08-11	Asia|hCoV-19/India/TG-CCMB-AB229/2020|EPI ISL 539764|B.1.1|India|2020-08-14	0.0003717303	Asia
Asia|hCoV-19/Taiwan/NTU30/2020|EPI ISL 534336|B.1.1.206|Taiwan|2020-08-11	Asia|hCoV-19/India/TG-CCMB-AB229/2020|EPI ISL 539764|B.1.1|India|2020-08-14	0.0003717175	Asia
Asia|hCoV-19/India/TG-CCMB-AA407/2020|EPI ISL 539654|B.1.1.8|India|2020-08-11	Asia|hCoV-19/India/TG-CCMB-AB229/2020|EPI ISL 539764|B.1.1|India|2020-08-14	0.0002703359	Asia
Asia|hCoV-19/India/TG-CCMB-AA320/2020|EPI ISL 539672|B.1.1.8|India|2020-08-11	Asia|hCoV-19/India/TG-CCMB-AB229/2020|EPI ISL 539764|B.1.1|India|2020-08-14	0.0003720147	Asia
Asia|hCoV-19/India/TG-CCMB-AA344/2020|EPI ISL 539725|B.1.1|India|2020-08-11	Asia|hCoV-19/India/TG-CCMB-AB229/2020|EPI ISL 539764|B.1.1|India|2020-08-14	0.0003379867	Asia
Asia|hCoV-19/Singapore/823/2020|EPI ISL 516823|B.1.36|Singapore|2020-08-11	Asia|hCoV-19/India/TG-CCMB-AB229/2020|EPI ISL 539764|B.1.1|India|2020-08-14	0.0006106309	Asia
Asia|hCoV-19/India/TG-CCMB-AA272/2020|EPI ISL 539752|B.1.1.8|India|2020-08-11	Asia|hCoV-19/India/TG-CCMB-AB229/2020|EPI ISL 539764|B.1.1|India|2020-08-14	0.0003041714	Asia
Asia|hCoV-19/India/TG-CCMB-AA589/2020|EPI ISL 539650|B.1.1.8|India|2020-08-12	Asia|hCoV-19/India/TG-CCMB-AB229/2020|EPI ISL 539764|B.1.1|India|2020-08-14	0.0002702914	Asia
Asia|hCoV-19/India/TG-CCMB-AA524/2020|EPI ISL 539670|B.1.1.8|India|2020-08-12	Asia|hCoV-19/India/TG-CCMB-AB229/2020|EPI ISL 539764|B.1.1|India|2020-08-14	0.0002364821	Asia
Asia|hCoV-19/India/TG-CCMB-AA560/2020|EPI ISL 539633|B.1.1.8|India|2020-08-12	Asia|hCoV-19/India/TG-CCMB-AB229/2020|EPI ISL 539764|B.1.1|India|2020-08-14	0.0002364821	Asia
Asia|hCoV-19/India/TG-CCMB-AA616/2020|EPI ISL 539733|B.1.1.8|India|2020-08-12	Asia|hCoV-19/India/TG-CCMB-AB229/2020|EPI ISL 539764|B.1.1|India|2020-08-14	0.0005408225	Asia
Asia|hCoV-19/India/WB-IICB-005/2020|EPI ISL 569863|B|India|2020-08-12	Asia|hCoV-19/India/TG-CCMB-AB229/2020|EPI ISL 539764|B.1.1|India|2020-08-14	0.0004054704	Asia
Asia|hCoV-19/India/TG-CCMB-AA669/2020|EPI ISL 539655|B.1.1.8|India|2020-08-12	Asia|hCoV-19/India/TG-CCMB-AB229/2020|EPI ISL 539764|B.1.1|India|2020-08-14	0.0002703085	Asia
Asia|hCoV-19/India/TG-CCMB-AA586/2020|EPI ISL 539649|B.1.1.8|India|2020-08-12	Asia|hCoV-19/India/TG-CCMB-AB229/2020|EPI ISL 539764|B.1.1|India|2020-08-14	0.0003040982	Asia
Asia|hCoV-19/India/TG-CCMB-AA624/2020|EPI ISL 539641|B.1.1.8|India|2020-08-12	Asia|hCoV-19/India/TG-CCMB-AB229/2020|EPI ISL 539764|B.1.1|India|2020-08-14	0.0001689139	Asia
Asia|hCoV-19/India/TG-CCMB-AA713/2020|EPI ISL 539734|B.1.1.8|India|2020-08-12	Asia|hCoV-19/India/TG-CCMB-AB229/2020|EPI ISL 539764|B.1.1|India|2020-08-14	0.0004732263	Asia
Asia|hCoV-19/India/TG-CCMB-AA622/2020|EPI ISL 539638|B.1.1.8|India|2020-08-12	Asia|hCoV-19/India/TG-CCMB-AB229/2020|EPI ISL 539764|B.1.1|India|2020-08-14	0.0002027419	Asia
Asia|hCoV-19/India/TG-CCMB-AA562/2020|EPI ISL 539634|B.1.1.8|India|2020-08-12	Asia|hCoV-19/India/TG-CCMB-AB229/2020|EPI ISL 539764|B.1.1|India|2020-08-14	0.0002365461	Asia
Asia|hCoV-19/India/TG-CCMB-AA900/2020|EPI ISL 539674|B.1.1.8|India|2020-08-13	Asia|hCoV-19/India/TG-CCMB-AB229/2020|EPI ISL 539764|B.1.1|India|2020-08-14	0.0003378624	Asia
Asia|hCoV-19/India/TG-CCMB-AA819/2020|EPI ISL 539669|B.1.1|India|2020-08-13	Asia|hCoV-19/India/TG-CCMB-AB229/2020|EPI ISL 539764|B.1.1|India|2020-08-14	0.0003040983	Asia
Asia|hCoV-19/India/TG-CCMB-AB397/2020|EPI ISL 539666|B.1.1.8|India|2020-08-13	Asia|hCoV-19/India/TG-CCMB-AB229/2020|EPI ISL 539764|B.1.1|India|2020-08-14	0.0004055081	Asia
Asia|hCoV-19/India/TG-CCMB-AA972/2020|EPI ISL 539636|B.1.1.8|India|2020-08-13	Asia|hCoV-19/India/TG-CCMB-AB229/2020|EPI ISL 539764|B.1.1|India|2020-08-14	0.0003040609	Asia
Asia|hCoV-19/India/TG-CCMB-AA863/2020|EPI ISL 539671|B.1.1.8|India|2020-08-13	Asia|hCoV-19/India/TG-CCMB-AB229/2020|EPI ISL 539764|B.1.1|India|2020-08-14	0.0003040609	Asia
Asia|hCoV-19/India/TG-CCMB-AA785/2020|EPI ISL 539653|B.1.1.8|India|2020-08-13	Asia|hCoV-19/India/TG-CCMB-AB229/2020|EPI ISL 539764|B.1.1|India|2020-08-14	0.0003041113	Asia
Asia|hCoV-19/India/TG-CCMB-AA773/2020|EPI ISL 539678|B.1.1.8|India|2020-08-13	Asia|hCoV-19/India/TG-CCMB-AB229/2020|EPI ISL 539764|B.1.1|India|2020-08-14	0.0004731104	Asia
Asia|hCoV-19/India/TG-CCMB-AB395/2020|EPI ISL 539635|B.1.1.8|India|2020-08-13	Asia|hCoV-19/India/TG-CCMB-AB229/2020|EPI ISL 539764|B.1.1|India|2020-08-14	0.0002364821	Asia
Asia|hCoV-19/India/TG-CCMB-AB358/2020|EPI ISL 539637|B.1.1.8|India|2020-08-13	Asia|hCoV-19/India/TG-CCMB-AB229/2020|EPI ISL 539764|B.1.1|India|2020-08-14	0.0003040750	Asia
Asia|hCoV-19/India/TG-CCMB-AA818/2020|EPI ISL 539735|B.1.1.8|India|2020-08-13	Asia|hCoV-19/India/TG-CCMB-AB229/2020|EPI ISL 539764|B.1.1|India|2020-08-14	0.0002704468	Asia
Asia|hCoV-19/India/TG-CCMB-AB364/2020|EPI ISL 539631|B.1.1.8|India|2020-08-13	Asia|hCoV-19/India/TG-CCMB-AB229/2020|EPI ISL 539764|B.1.1|India|2020-08-14	0.0002364672	Asia
Asia|hCoV-19/India/TG-CCMB-AB268/2020|EPI ISL 539682|B.1.1.8|India|2020-08-14	Asia|hCoV-19/India/TG-CCMB-AB229/2020|EPI ISL 539764|B.1.1|India|2020-08-14	0.0004393708	Asia
Asia|hCoV-19/India/TG-CCMB-AB223/2020|EPI ISL 539640|B.1.1.8|India|2020-08-14	Asia|hCoV-19/India/TG-CCMB-AB229/2020|EPI ISL 539764|B.1.1|India|2020-08-14	0.0002027103	Asia
Asia|hCoV-19/India/TG-CCMB-AB443/2020|EPI ISL 539627|B.1.1.8|India|2020-08-14	Asia|hCoV-19/India/TG-CCMB-AB229/2020|EPI ISL 539764|B.1.1|India|2020-08-14	0.0003378995	Asia
Asia|hCoV-19/India/TG-CCMB-AB465/2020|EPI ISL 539617|B.1.1.8|India|2020-08-14	Asia|hCoV-19/India/TG-CCMB-AB229/2020|EPI ISL 539764|B.1.1|India|2020-08-14	0.0002365002	Asia
Asia|hCoV-19/India/TG-CCMB-AB227/2020|EPI ISL 539740|B.1.247|India|2020-08-14	Asia|hCoV-19/India/TG-CCMB-AB229/2020|EPI ISL 539764|B.1.1|India|2020-08-14	0.0006760520	Asia
Asia|hCoV-19/India/TG-CCMB-AB520/2020|EPI ISL 539629|B.1.1.8|India|2020-08-14	Asia|hCoV-19/India/TG-CCMB-AB229/2020|EPI ISL 539764|B.1.1|India|2020-08-14	0.0002026760	Asia
Asia|hCoV-19/India/TG-CCMB-AB143/2020|EPI ISL 539657|B.1.1.8|India|2020-08-14	Asia|hCoV-19/India/TG-CCMB-AB229/2020|EPI ISL 539764|B.1.1|India|2020-08-14	0.0002364782	Asia
Asia|hCoV-19/India/TG-CCMB-AB198/2020|EPI ISL 539746|B.1.1.8|India|2020-08-14	Asia|hCoV-19/India/TG-CCMB-AB229/2020|EPI ISL 539764|B.1.1|India|2020-08-14	0.0003737799	Asia
Asia|hCoV-19/Wuhan/IVDC-HB-04/2020|EPI ISL 402120|B|China|2020-01-01	Asia|hCoV-19/India/TG-CCMB-AB259/2020|EPI ISL 539681|B.1.1.8|India|2020-08-14	0.0007100917	Asia
Asia|hCoV-19/Wuhan/IPBCAMS-WH-05/2020|EPI ISL 403928|B|China|2020-01-01	Asia|hCoV-19/India/TG-CCMB-AB259/2020|EPI ISL 539681|B.1.1.8|India|2020-08-14	0.0006762954	Asia
Asia|hCoV-19/Wuhan/WH03/2020|EPI ISL 406800|B|China|2020-01-01	Asia|hCoV-19/India/TG-CCMB-AB259/2020|EPI ISL 539681|B.1.1.8|India|2020-08-14	0.0006424375	Asia
Asia|hCoV-19/Wuhan/WHU01/2020|EPI ISL 406716|B|China|2020-01-02	Asia|hCoV-19/India/TG-CCMB-AB259/2020|EPI ISL 539681|B.1.1.8|India|2020-08-14	0.0006424375	Asia
Asia|hCoV-19/Beijing/Beijing-01/2020|EPI ISL 514752|B|China|2020-01-03	Asia|hCoV-19/India/TG-CCMB-AB259/2020|EPI ISL 539681|B.1.1.8|India|2020-08-14	0.0006762639	Asia
Asia|hCoV-19/Thailand/NIH-15/2020|EPI ISL 434692|B|Thailand|2020-01-05	Asia|hCoV-19/India/TG-CCMB-AB259/2020|EPI ISL 539681|B.1.1.8|India|2020-08-14	0.0006429594	Asia
Asia|hCoV-19/Wuhan/WH04/2020|EPI ISL 406801|A|China|2020-01-05	Asia|hCoV-19/India/TG-CCMB-AB259/2020|EPI ISL 539681|B.1.1.8|India|2020-08-14	0.0007100917	Asia
Asia|hCoV-19/Thailand/61/2020|EPI ISL 403962|B|Thailand|2020-01-08	Asia|hCoV-19/India/TG-CCMB-AB259/2020|EPI ISL 539681|B.1.1.8|India|2020-08-14	0.0006424375	Asia
Asia|hCoV-19/Jingzhou/HBCDC-HB-01/2020|EPI ISL 412459|B|China|2020-01-08	Asia|hCoV-19/India/TG-CCMB-AB259/2020|EPI ISL 539681|B.1.1.8|India|2020-08-14	0.0008116074	Asia
Asia|hCoV-19/Beijing/WH-09/2020|EPI ISL 411957|B|China|2020-01-08	Asia|hCoV-19/India/TG-CCMB-AB259/2020|EPI ISL 539681|B.1.1.8|India|2020-08-14	0.0006762639	Asia
Asia|hCoV-19/Shenzhen/HKU-SZ-002/2020|EPI ISL 406030|A|China|2020-01-10	Asia|hCoV-19/India/TG-CCMB-AB259/2020|EPI ISL 539681|B.1.1.8|India|2020-08-14	0.0007439208	Asia
Asia|hCoV-19/Wuhan/OS52/2020|EPI ISL 450500|B|China|2020-01-10	Asia|hCoV-19/India/TG-CCMB-AB259/2020|EPI ISL 539681|B.1.1.8|India|2020-08-14	0.0007777745	Asia
Asia|hCoV-19/Shenzhen/HKU-SZ-005/2020|EPI ISL 405839|A|China|2020-01-11	Asia|hCoV-19/India/TG-CCMB-AB259/2020|EPI ISL 539681|B.1.1.8|India|2020-08-14	0.0008115832	Asia
Asia|hCoV-19/Jiangxi/IVDC-JX-002/2020|EPI ISL 408486|B|China|2020-01-11	Asia|hCoV-19/India/TG-CCMB-AB259/2020|EPI ISL 539681|B.1.1.8|India|2020-08-14	0.0006762840	Asia
Asia|hCoV-19/Shenzhen/SZTH-002/2020|EPI ISL 406593|A|China|2020-01-13	Asia|hCoV-19/India/TG-CCMB-AB259/2020|EPI ISL 539681|B.1.1.8|India|2020-08-14	0.0007439208	Asia
Asia|hCoV-19/Thailand/74/2020|EPI ISL 403963|B|Thailand|2020-01-13	Asia|hCoV-19/India/TG-CCMB-AB259/2020|EPI ISL 539681|B.1.1.8|India|2020-08-14	0.0006424375	Asia
Asia|hCoV-19/Nepal/61/2020|EPI ISL 410301|B|Nepal|2020-01-13	Asia|hCoV-19/India/TG-CCMB-AB259/2020|EPI ISL 539681|B.1.1.8|India|2020-08-14	0.0006764927	Asia
Asia|hCoV-19/Guangdong/20SF012/2020|EPI ISL 403932|A|China|2020-01-14	Asia|hCoV-19/India/TG-CCMB-AB259/2020|EPI ISL 539681|B.1.1.8|India|2020-08-14	0.0007439208	Asia
Asia|hCoV-19/Guangdong/20SF013/2020|EPI ISL 403933|A|China|2020-01-15	Asia|hCoV-19/India/TG-CCMB-AB259/2020|EPI ISL 539681|B.1.1.8|India|2020-08-14	0.0007439208	Asia
Asia|hCoV-19/Guangdong/20SF014/2020|EPI ISL 403934|B|China|2020-01-15	Asia|hCoV-19/India/TG-CCMB-AB259/2020|EPI ISL 539681|B.1.1.8|India|2020-08-14	0.0006762639	Asia
Asia|hCoV-19/Sichuan/IVDC-SC-001/2020|EPI ISL 408484|A|China|2020-01-15	Asia|hCoV-19/India/TG-CCMB-AB259/2020|EPI ISL 539681|B.1.1.8|India|2020-08-14	0.0008454952	Asia
Asia|hCoV-19/Thailand/Nonthaburi 68/2020|EPI ISL 447910|B|Thailand|2020-01-15	Asia|hCoV-19/India/TG-CCMB-AB259/2020|EPI ISL 539681|B.1.1.8|India|2020-08-14	0.0006424375	Asia
Asia|hCoV-19/Shenzhen/SZTH-003/2020|EPI ISL 406594|B|China|2020-01-16	Asia|hCoV-19/India/TG-CCMB-AB259/2020|EPI ISL 539681|B.1.1.8|India|2020-08-14	0.0007100917	Asia
Asia|hCoV-19/Zhejiang/WZ-01/2020|EPI ISL 404227|B|China|2020-01-16	Asia|hCoV-19/India/TG-CCMB-AB259/2020|EPI ISL 539681|B.1.1.8|India|2020-08-14	0.0006762639	Asia
Asia|hCoV-19/Shenzhen/SZTH-004/2020|EPI ISL 406595|B|China|2020-01-16	Asia|hCoV-19/India/TG-CCMB-AB259/2020|EPI ISL 539681|B.1.1.8|India|2020-08-14	0.0009470975	Asia
Asia|hCoV-19/Thailand/NIH-59/2020|EPI ISL 434693|B|Thailand|2020-01-16	Asia|hCoV-19/India/TG-CCMB-AB259/2020|EPI ISL 539681|B.1.1.8|India|2020-08-14	0.0006424809	Asia
Asia|hCoV-19/Hunan/HN-CIDC-P2/2020|EPI ISL 539333|B|China|2020-01-17	Asia|hCoV-19/India/TG-CCMB-AB259/2020|EPI ISL 539681|B.1.1.8|India|2020-08-14	0.0006762953	Asia
Asia|hCoV-19/Guangdong/20SF028/2020|EPI ISL 403936|B|China|2020-01-17	Asia|hCoV-19/India/TG-CCMB-AB259/2020|EPI ISL 539681|B.1.1.8|India|2020-08-14	0.0006762639	Asia
Asia|hCoV-19/Yunnan/IVDC-YN-003/2020|EPI ISL 408480|A|China|2020-01-17	Asia|hCoV-19/India/TG-CCMB-AB259/2020|EPI ISL 539681|B.1.1.8|India|2020-08-14	0.0007439554	Asia
Asia|hCoV-19/Zhejiang/WZ-02/2020|EPI ISL 404228|B|China|2020-01-17	Asia|hCoV-19/India/TG-CCMB-AB259/2020|EPI ISL 539681|B.1.1.8|India|2020-08-14	0.0006424375	Asia
Asia|hCoV-19/Wuhan/HBCDC-HB-02/2020|EPI ISL 412978|B|China|2020-01-17	Asia|hCoV-19/India/TG-CCMB-AB259/2020|EPI ISL 539681|B.1.1.8|India|2020-08-14	0.0007777875	Asia
Asia|hCoV-19/Guangdong/20SF040/2020|EPI ISL 403937|B|China|2020-01-18	Asia|hCoV-19/India/TG-CCMB-AB259/2020|EPI ISL 539681|B.1.1.8|India|2020-08-14	0.0006762639	Asia
Asia|hCoV-19/Wuhan/HBCDC-HB-03/2020|EPI ISL 412979|A|China|2020-01-18	Asia|hCoV-19/India/TG-CCMB-AB259/2020|EPI ISL 539681|B.1.1.8|India|2020-08-14	0.0007100916	Asia
Asia|hCoV-19/Chongqing/IVDC-CQ-001/2020|EPI ISL 408481|B|China|2020-01-18	Asia|hCoV-19/India/TG-CCMB-AB259/2020|EPI ISL 539681|B.1.1.8|India|2020-08-14	0.0006762954	Asia
Asia|hCoV-19/Wuhan/HBCDC-HB-04/2020|EPI ISL 412980|B|China|2020-01-18	Asia|hCoV-19/India/TG-CCMB-AB259/2020|EPI ISL 539681|B.1.1.8|India|2020-08-14	0.0008115832	Asia
Asia|hCoV-19/Wuhan/HBCDC-HB-05/2020|EPI ISL 412981|B.4|China|2020-01-18	Asia|hCoV-19/India/TG-CCMB-AB259/2020|EPI ISL 539681|B.1.1.8|India|2020-08-14	0.0008117483	Asia
Asia|hCoV-19/Guangdong/20SF043/2020|EPI ISL 428440|B|China|2020-01-18	Asia|hCoV-19/India/TG-CCMB-AB259/2020|EPI ISL 539681|B.1.1.8|India|2020-08-14	0.0006715949	Asia
Asia|hCoV-19/Shandong/IVDC-SD-001/2020|EPI ISL 408482|B|China|2020-01-19	Asia|hCoV-19/India/TG-CCMB-AB259/2020|EPI ISL 539681|B.1.1.8|India|2020-08-14	0.0008793941	Asia
Asia|hCoV-19/Hangzhou/HZCDC0001/2020|EPI ISL 407313|B|China|2020-01-19	Asia|hCoV-19/India/TG-CCMB-AB259/2020|EPI ISL 539681|B.1.1.8|India|2020-08-14	0.0006424375	Asia
Asia|hCoV-19/Jiangsu/IVDC-JS-001/2020|EPI ISL 408488|B|China|2020-01-19	Asia|hCoV-19/India/TG-CCMB-AB259/2020|EPI ISL 539681|B.1.1.8|India|2020-08-14	0.0006765699	Asia
Asia|hCoV-19/Hangzhou/HZ-1/2020|EPI ISL 406970|B|China|2020-01-20	Asia|hCoV-19/India/TG-CCMB-AB259/2020|EPI ISL 539681|B.1.1.8|India|2020-08-14	0.0006424375	Asia
Asia|hCoV-19/Hangzhou/HZCDC0013/2020|EPI ISL 421235|B|China|2020-01-20	Asia|hCoV-19/India/TG-CCMB-AB259/2020|EPI ISL 539681|B.1.1.8|India|2020-08-14	0.0007101458	Asia
Asia|hCoV-19/Guangdong/20SF123/2020|EPI ISL 428449|A|China|2020-01-20	Asia|hCoV-19/India/TG-CCMB-AB259/2020|EPI ISL 539681|B.1.1.8|India|2020-08-14	0.0007465973	Asia
Asia|hCoV-19/Hong Kong/VB20017970-2/2020|EPI ISL 417064|B|Hong Kong|2020-01-21	Asia|hCoV-19/India/TG-CCMB-AB259/2020|EPI ISL 539681|B.1.1.8|India|2020-08-14	0.0006762639	Asia
Asia|hCoV-19/Chongqing/YC01/2020|EPI ISL 408478|A|China|2020-01-21	Asia|hCoV-19/India/TG-CCMB-AB259/2020|EPI ISL 539681|B.1.1.8|India|2020-08-14	0.0008115832	Asia
Asia|hCoV-19/Fujian/8/2020|EPI ISL 411060|A|China|2020-01-21	Asia|hCoV-19/India/TG-CCMB-AB259/2020|EPI ISL 539681|B.1.1.8|India|2020-08-14	0.0007439208	Asia
Asia|hCoV-19/Hangzhou/HZCDC0091L/2020|EPI ISL 421227|B|China|2020-01-21	Asia|hCoV-19/India/TG-CCMB-AB259/2020|EPI ISL 539681|B.1.1.8|India|2020-08-14	0.0006424375	Asia
Asia|hCoV-19/Nanchang/JX14/2020|EPI ISL 421243|B|China|2020-01-21	Asia|hCoV-19/India/TG-CCMB-AB259/2020|EPI ISL 539681|B.1.1.8|India|2020-08-14	0.0007778107	Asia
Asia|hCoV-19/Hangzhou/HZ48/2020|EPI ISL 418441|B|China|2020-01-21	Asia|hCoV-19/India/TG-CCMB-AB259/2020|EPI ISL 539681|B.1.1.8|India|2020-08-14	0.0006424592	Asia
Asia|hCoV-19/Shanghai/SH0093/2020|EPI ISL 416389|B|China|2020-01-21	Asia|hCoV-19/India/TG-CCMB-AB259/2020|EPI ISL 539681|B.1.1.8|India|2020-08-14	0.0007101818	Asia
Asia|hCoV-19/Wuhan/WHUH003/2020|EPI ISL 449478|B|China|2020-01-22	Asia|hCoV-19/India/TG-CCMB-AB259/2020|EPI ISL 539681|B.1.1.8|India|2020-08-14	0.0008792921	Asia
Asia|hCoV-19/Wuhan/WHUH004/2020|EPI ISL 449479|B|China|2020-01-22	Asia|hCoV-19/India/TG-CCMB-AB259/2020|EPI ISL 539681|B.1.1.8|India|2020-08-14	0.0008454559	Asia
Asia|hCoV-19/Hong Kong/XM-PII-S4/2020|EPI ISL 417443|A|Hong Kong|2020-01-22	Asia|hCoV-19/India/TG-CCMB-AB259/2020|EPI ISL 539681|B.1.1.8|India|2020-08-14	0.0009479751	Asia
Asia|hCoV-19/Hangzhou/ZJU-05/2020|EPI ISL 415711|B|China|2020-01-22	Asia|hCoV-19/India/TG-CCMB-AB259/2020|EPI ISL 539681|B.1.1.8|India|2020-08-14	0.0006424376	Asia
Asia|hCoV-19/Wuhan/WHUH005/2020|EPI ISL 449480|B|China|2020-01-22	Asia|hCoV-19/India/TG-CCMB-AB259/2020|EPI ISL 539681|B.1.1.8|India|2020-08-14	0.0008116210	Asia
Asia|hCoV-19/Foshan/20SF207/2020|EPI ISL 406534|B|China|2020-01-22	Asia|hCoV-19/India/TG-CCMB-AB259/2020|EPI ISL 539681|B.1.1.8|India|2020-08-14	0.0007100917	Asia
Asia|hCoV-19/Zhejiang/CN5/2020|EPI ISL 455685|A|China|2020-01-22	Asia|hCoV-19/India/TG-CCMB-AB259/2020|EPI ISL 539681|B.1.1.8|India|2020-08-14	0.0007777876	Asia
Asia|hCoV-19/Hong Kong/HKU-902a/2020|EPI ISL 434563|B|Hong Kong|2020-01-23	Asia|hCoV-19/India/TG-CCMB-AB259/2020|EPI ISL 539681|B.1.1.8|India|2020-08-14	0.0006762639	Asia
Asia|hCoV-19/Japan/OS-20-07-1/2020|EPI ISL 410532|B|Japan|2020-01-23	Asia|hCoV-19/India/TG-CCMB-AB259/2020|EPI ISL 539681|B.1.1.8|India|2020-08-14	0.0006424375	Asia
Asia|hCoV-19/Sichuan/SC-WCH4-288/2020|EPI ISL 451390|B|China|2020-01-23	Asia|hCoV-19/India/TG-CCMB-AB259/2020|EPI ISL 539681|B.1.1.8|India|2020-08-14	0.0007439429	Asia
Asia|hCoV-19/Guangdong/20SF201/2020|EPI ISL 406538|B|China|2020-01-23	Asia|hCoV-19/India/TG-CCMB-AB259/2020|EPI ISL 539681|B.1.1.8|India|2020-08-14	0.0006424375	Asia
Asia|hCoV-19/Thailand/SI200383-NT/2020|EPI ISL 437622|B|Thailand|2020-01-23	Asia|hCoV-19/India/TG-CCMB-AB259/2020|EPI ISL 539681|B.1.1.8|India|2020-08-14	0.0007101247	Asia
Asia|hCoV-19/Shanghai/CH-03/2020|EPI ISL 468726|A|China|2020-01-23	Asia|hCoV-19/India/TG-CCMB-AB259/2020|EPI ISL 539681|B.1.1.8|India|2020-08-14	0.0008115832	Asia
Asia|hCoV-19/Jiangsu/JS01/2020|EPI ISL 411950|B|China|2020-01-23	Asia|hCoV-19/India/TG-CCMB-AB259/2020|EPI ISL 539681|B.1.1.8|India|2020-08-14	0.0007439208	Asia
Asia|hCoV-19/Lishui/LS003/2020|EPI ISL 495459|B|China|2020-01-24	Asia|hCoV-19/India/TG-CCMB-AB259/2020|EPI ISL 539681|B.1.1.8|India|2020-08-14	0.0007778237	Asia
Asia|hCoV-19/Sichuan/SC-PHCC2-040/2020|EPI ISL 451360|A|China|2020-01-24	Asia|hCoV-19/India/TG-CCMB-AB259/2020|EPI ISL 539681|B.1.1.8|India|2020-08-14	0.0007777513	Asia
Asia|hCoV-19/Guangdong/20SF616/2020|EPI ISL 428465|B|China|2020-01-24	Asia|hCoV-19/India/TG-CCMB-AB259/2020|EPI ISL 539681|B.1.1.8|India|2020-08-14	0.0007101578	Asia
Asia|hCoV-19/Sichuan/SC-PHCC1-022/2020|EPI ISL 451345|B.1|China|2020-01-24	Asia|hCoV-19/India/TG-CCMB-AB259/2020|EPI ISL 539681|B.1.1.8|India|2020-08-14	0.0005409506	Asia
Asia|hCoV-19/Malaysia/MKAK-CL-2020-5045/2020|EPI ISL 416829|B|Malaysia|2020-01-24	Asia|hCoV-19/India/TG-CCMB-AB259/2020|EPI ISL 539681|B.1.1.8|India|2020-08-14	0.0007439554	Asia
Asia|hCoV-19/Hong Kong/HKU-902b/2020|EPI ISL 434564|B|Hong Kong|2020-01-24	Asia|hCoV-19/India/TG-CCMB-AB259/2020|EPI ISL 539681|B.1.1.8|India|2020-08-14	0.0006762639	Asia
Asia|hCoV-19/Shanghai/SH0002/2020|EPI ISL 416316|A|China|2020-01-25	Asia|hCoV-19/India/TG-CCMB-AB259/2020|EPI ISL 539681|B.1.1.8|India|2020-08-14	0.0007777977	Asia
Asia|hCoV-19/Lishui/LS111/2020|EPI ISL 429852|B|China|2020-01-25	Asia|hCoV-19/India/TG-CCMB-AB259/2020|EPI ISL 539681|B.1.1.8|India|2020-08-14	0.0007778237	Asia
Asia|hCoV-19/Hangzhou/ZJU-01/2020|EPI ISL 415709|B|China|2020-01-25	Asia|hCoV-19/India/TG-CCMB-AB259/2020|EPI ISL 539681|B.1.1.8|India|2020-08-14	0.0007440123	Asia
Asia|hCoV-19/Japan/NA-20-05-1/2020|EPI ISL 410531|B|Japan|2020-01-25	Asia|hCoV-19/India/TG-CCMB-AB259/2020|EPI ISL 539681|B.1.1.8|India|2020-08-14	0.0006424375	Asia
Asia|hCoV-19/Wuhan/0125-A168/2020|EPI ISL 493159|B|China|2020-01-25	Asia|hCoV-19/India/TG-CCMB-AB259/2020|EPI ISL 539681|B.1.1.8|India|2020-08-14	0.0007439775	Asia
Asia|hCoV-19/Wuhan/YB012506/2020|EPI ISL 450504|B|China|2020-01-25	Asia|hCoV-19/India/TG-CCMB-AB259/2020|EPI ISL 539681|B.1.1.8|India|2020-08-14	0.0006762639	Asia
Asia|hCoV-19/Wuhan/0125-A164/2020|EPI ISL 493157|B|China|2020-01-25	Asia|hCoV-19/India/TG-CCMB-AB259/2020|EPI ISL 539681|B.1.1.8|India|2020-08-14	0.0006424375	Asia
Asia|hCoV-19/Guangdong/20SF629/2020|EPI ISL 428466|B|China|2020-01-26	Asia|hCoV-19/India/TG-CCMB-AB259/2020|EPI ISL 539681|B.1.1.8|India|2020-08-14	0.0007439776	Asia
Asia|hCoV-19/Wuhan/0126-C10/2020|EPI ISL 493169|A|China|2020-01-26	Asia|hCoV-19/India/TG-CCMB-AB259/2020|EPI ISL 539681|B.1.1.8|India|2020-08-14	0.0008116210	Asia
Asia|hCoV-19/Hangzhou/ZJU-02/2020|EPI ISL 416042|A|China|2020-01-26	Asia|hCoV-19/India/TG-CCMB-AB259/2020|EPI ISL 539681|B.1.1.8|India|2020-08-14	0.0007100916	Asia
Asia|hCoV-19/Wuhan/0126-C98/2020|EPI ISL 493181|A|China|2020-01-26	Asia|hCoV-19/India/TG-CCMB-AB259/2020|EPI ISL 539681|B.1.1.8|India|2020-08-14	0.0007439208	Asia
Asia|hCoV-19/Beijing/105/2020|EPI ISL 413518|A|China|2020-01-26	Asia|hCoV-19/India/TG-CCMB-AB259/2020|EPI ISL 539681|B.1.1.8|India|2020-08-14	0.0007777875	Asia
Asia|hCoV-19/Wuhan/YB012611/2020|EPI ISL 450501|B|China|2020-01-26	Asia|hCoV-19/India/TG-CCMB-AB259/2020|EPI ISL 539681|B.1.1.8|India|2020-08-14	0.0007777513	Asia
Asia|hCoV-19/Thailand/SI200478-NST/2020|EPI ISL 437619|B|Thailand|2020-01-26	Asia|hCoV-19/India/TG-CCMB-AB259/2020|EPI ISL 539681|B.1.1.8|India|2020-08-14	0.0007101247	Asia
Asia|hCoV-19/Sichuan/SC-NJ-090/2020|EPI ISL 451339|B|China|2020-01-27	Asia|hCoV-19/India/TG-CCMB-AB259/2020|EPI ISL 539681|B.1.1.8|India|2020-08-14	0.0006431553	Asia
Asia|hCoV-19/Sichuan/SC-MY-053/2020|EPI ISL 451319|B|China|2020-01-27	Asia|hCoV-19/India/TG-CCMB-AB259/2020|EPI ISL 539681|B.1.1.8|India|2020-08-14	0.0007439208	Asia
Asia|hCoV-19/Hong Kong/HKU-903b/2020|EPI ISL 434566|B.4|Hong Kong|2020-01-27	Asia|hCoV-19/India/TG-CCMB-AB259/2020|EPI ISL 539681|B.1.1.8|India|2020-08-14	0.0007778470	Asia
Asia|hCoV-19/Singapore/7/2020|EPI ISL 410713|B|Singapore|2020-01-27	Asia|hCoV-19/India/TG-CCMB-AB259/2020|EPI ISL 539681|B.1.1.8|India|2020-08-14	0.0007101247	Asia
Asia|hCoV-19/Hong Kong/HKU-908a/2020|EPI ISL 434569|B|Hong Kong|2020-01-27	Asia|hCoV-19/India/TG-CCMB-AB259/2020|EPI ISL 539681|B.1.1.8|India|2020-08-14	0.0007101247	Asia
Asia|hCoV-19/Sichuan/SC-PHCC2-039/2020|EPI ISL 451359|B|China|2020-01-27	Asia|hCoV-19/India/TG-CCMB-AB259/2020|EPI ISL 539681|B.1.1.8|India|2020-08-14	0.0006762840	Asia
Asia|hCoV-19/Nanchang/JX149/2020|EPI ISL 421247|A|China|2020-01-27	Asia|hCoV-19/India/TG-CCMB-AB259/2020|EPI ISL 539681|B.1.1.8|India|2020-08-14	0.0007100916	Asia
Asia|hCoV-19/Guangdong/20SF812/2020|EPI ISL 428475|B|China|2020-01-28	Asia|hCoV-19/India/TG-CCMB-AB259/2020|EPI ISL 539681|B.1.1.8|India|2020-08-14	0.0008454811	Asia
Asia|hCoV-19/Beijing/Wuhan IME-BJ04/2020|EPI ISL 424358|A|China|2020-01-28	Asia|hCoV-19/India/TG-CCMB-AB259/2020|EPI ISL 539681|B.1.1.8|India|2020-08-14	0.0008116452	Asia
Asia|hCoV-19/Shanghai/SH0007/2020|EPI ISL 416320|B|China|2020-01-28	Asia|hCoV-19/India/TG-CCMB-AB259/2020|EPI ISL 539681|B.1.1.8|India|2020-08-14	0.0007439429	Asia
Asia|hCoV-19/Guangdong/20SF813/2020|EPI ISL 428476|A|China|2020-01-28	Asia|hCoV-19/India/TG-CCMB-AB259/2020|EPI ISL 539681|B.1.1.8|India|2020-08-14	0.0007100916	Asia
Asia|hCoV-19/Shanghai/SH0008/2020|EPI ISL 416321|B|China|2020-01-28	Asia|hCoV-19/India/TG-CCMB-AB259/2020|EPI ISL 539681|B.1.1.8|India|2020-08-14	0.0007777513	Asia
Asia|hCoV-19/Beijing/233/2020|EPI ISL 413520|A|China|2020-01-28	Asia|hCoV-19/India/TG-CCMB-AB259/2020|EPI ISL 539681|B.1.1.8|India|2020-08-14	0.0008116588	Asia
Asia|hCoV-19/Beijing/231/2020|EPI ISL 413519|A|China|2020-01-28	Asia|hCoV-19/India/TG-CCMB-AB259/2020|EPI ISL 539681|B.1.1.8|India|2020-08-14	0.0007777875	Asia
Asia|hCoV-19/Shanghai/SH0009/2020|EPI ISL 416322|B|China|2020-01-29	Asia|hCoV-19/India/TG-CCMB-AB259/2020|EPI ISL 539681|B.1.1.8|India|2020-08-14	0.0007439208	Asia
Asia|hCoV-19/Shanghai/SH0010/2020|EPI ISL 416323|A|China|2020-01-29	Asia|hCoV-19/India/TG-CCMB-AB259/2020|EPI ISL 539681|B.1.1.8|India|2020-08-14	0.0007777513	Asia
Asia|hCoV-19/Sichuan/SC-NC-077/2020|EPI ISL 451336|B|China|2020-01-29	Asia|hCoV-19/India/TG-CCMB-AB259/2020|EPI ISL 539681|B.1.1.8|India|2020-08-14	0.0006770397	Asia
Asia|hCoV-19/Nanchang/JX174/2020|EPI ISL 421238|A|China|2020-01-29	Asia|hCoV-19/India/TG-CCMB-AB259/2020|EPI ISL 539681|B.1.1.8|India|2020-08-14	0.0007777745	Asia
Asia|hCoV-19/Hong Kong/HKU-200723-030/2020|EPI ISL 497797|B|Hong Kong|2020-01-29	Asia|hCoV-19/India/TG-CCMB-AB259/2020|EPI ISL 539681|B.1.1.8|India|2020-08-14	0.0006762639	Asia
Asia|hCoV-19/Hunan/HN-CIDC-P10/2020|EPI ISL 539338|B|China|2020-01-29	Asia|hCoV-19/India/TG-CCMB-AB259/2020|EPI ISL 539681|B.1.1.8|India|2020-08-14	0.0006762953	Asia
Asia|hCoV-19/Japan/TY-WK-012/2020|EPI ISL 408665|A|Japan|2020-01-29	Asia|hCoV-19/India/TG-CCMB-AB259/2020|EPI ISL 539681|B.1.1.8|India|2020-08-14	0.0008115832	Asia
Asia|hCoV-19/Shandong/LY008-2/2020|EPI ISL 414941|B|China|2020-01-30	Asia|hCoV-19/India/TG-CCMB-AB259/2020|EPI ISL 539681|B.1.1.8|India|2020-08-14	0.0007439208	Asia
Asia|hCoV-19/Sichuan/SC-NC-078/2020|EPI ISL 451337|B|China|2020-01-30	Asia|hCoV-19/India/TG-CCMB-AB259/2020|EPI ISL 539681|B.1.1.8|India|2020-08-14	0.0007778238	Asia
Asia|hCoV-19/Nanchang/JX177/2020|EPI ISL 421241|A|China|2020-01-30	Asia|hCoV-19/India/TG-CCMB-AB259/2020|EPI ISL 539681|B.1.1.8|India|2020-08-14	0.0008115832	Asia
Asia|hCoV-19/South Korea/KCDC2002/2020|EPI ISL 425118|A|South Korea|2020-01-30	Asia|hCoV-19/India/TG-CCMB-AB259/2020|EPI ISL 539681|B.1.1.8|India|2020-08-14	0.0008454811	Asia
Asia|hCoV-19/Shanghai/SH0022/2020|EPI ISL 416331|B.4|China|2020-01-30	Asia|hCoV-19/India/TG-CCMB-AB259/2020|EPI ISL 539681|B.1.1.8|India|2020-08-14	0.0008455457	Asia
Asia|hCoV-19/Hong Kong/HKU-911a/2020|EPI ISL 450409|B|Hong Kong|2020-01-30	Asia|hCoV-19/India/TG-CCMB-AB259/2020|EPI ISL 539681|B.1.1.8|India|2020-08-14	0.0006762639	Asia
Asia|hCoV-19/Hong Kong/HKU-904a/2020|EPI ISL 450412|B|Hong Kong|2020-01-30	Asia|hCoV-19/India/TG-CCMB-AB259/2020|EPI ISL 539681|B.1.1.8|India|2020-08-14	0.0007777513	Asia
Asia|hCoV-19/Taiwan/8/2020|EPI ISL 428488|B|Taiwan|2020-01-31	Asia|hCoV-19/India/TG-CCMB-AB259/2020|EPI ISL 539681|B.1.1.8|India|2020-08-14	0.0007101247	Asia
Asia|hCoV-19/South Korea/KCDC2062/2020|EPI ISL 497963|A|South Korea|2020-01-31	Asia|hCoV-19/India/TG-CCMB-AB259/2020|EPI ISL 539681|B.1.1.8|India|2020-08-14	0.0008116210	Asia
Asia|hCoV-19/Shanghai/SH0094/2020|EPI ISL 416390|B|China|2020-01-31	Asia|hCoV-19/India/TG-CCMB-AB259/2020|EPI ISL 539681|B.1.1.8|India|2020-08-14	0.0007778832	Asia
Asia|hCoV-19/Guangdong/2020XN4448-P0002/2020|EPI ISL 413857|B|China|2020-01-31	Asia|hCoV-19/India/TG-CCMB-AB259/2020|EPI ISL 539681|B.1.1.8|India|2020-08-14	0.0008116936	Asia
Asia|hCoV-19/Sichuan/SC-WCH-082/2020|EPI ISL 451374|B|China|2020-01-31	Asia|hCoV-19/India/TG-CCMB-AB259/2020|EPI ISL 539681|B.1.1.8|India|2020-08-14	0.0006762840	Asia
Asia|hCoV-19/Hong Kong/HKU-913a/2020|EPI ISL 450410|B|Hong Kong|2020-01-31	Asia|hCoV-19/India/TG-CCMB-AB259/2020|EPI ISL 539681|B.1.1.8|India|2020-08-14	0.0007439651	Asia
Asia|hCoV-19/Sichuan/SC-MY-059/2020|EPI ISL 451325|B|China|2020-01-31	Asia|hCoV-19/India/TG-CCMB-AB259/2020|EPI ISL 539681|B.1.1.8|India|2020-08-14	0.0007777513	Asia
Asia|hCoV-19/Thailand/SI200893-NT/2020|EPI ISL 437624|B|Thailand|2020-02-01	Asia|hCoV-19/India/TG-CCMB-AB259/2020|EPI ISL 539681|B.1.1.8|India|2020-08-14	0.0007101247	Asia
Asia|hCoV-19/Guangdong/GD2020080-P0010/2020|EPI ISL 413861|B|China|2020-02-01	Asia|hCoV-19/India/TG-CCMB-AB259/2020|EPI ISL 539681|B.1.1.8|India|2020-08-14	0.0007101128	Asia
Asia|hCoV-19/Beijing/DT-WH01/2020|EPI ISL 452360|B|China|2020-02-01	Asia|hCoV-19/India/TG-CCMB-AB259/2020|EPI ISL 539681|B.1.1.8|India|2020-08-14	0.0006424375	Asia
Asia|hCoV-19/Guangdong/GD2020087-P0008/2020|EPI ISL 413863|B|China|2020-02-01	Asia|hCoV-19/India/TG-CCMB-AB259/2020|EPI ISL 539681|B.1.1.8|India|2020-08-14	0.0007101578	Asia
Asia|hCoV-19/Yingtan/JX2480/2020|EPI ISL 455466|B|China|2020-02-01	Asia|hCoV-19/India/TG-CCMB-AB259/2020|EPI ISL 539681|B.1.1.8|India|2020-08-14	0.0007100916	Asia
Asia|hCoV-19/Shangrao/JX1215/2020|EPI ISL 421257|B|China|2020-02-02	Asia|hCoV-19/India/TG-CCMB-AB259/2020|EPI ISL 539681|B.1.1.8|India|2020-08-14	0.0006762639	Asia
Asia|hCoV-19/Shanghai/SH0012/2020|EPI ISL 416325|B|China|2020-02-02	Asia|hCoV-19/India/TG-CCMB-AB259/2020|EPI ISL 539681|B.1.1.8|India|2020-08-14	0.0007101459	Asia
Asia|hCoV-19/Shanghai/SH0021/2020|EPI ISL 416330|A|China|2020-02-02	Asia|hCoV-19/India/TG-CCMB-AB259/2020|EPI ISL 539681|B.1.1.8|India|2020-08-14	0.0007777876	Asia
Asia|hCoV-19/Shanghai/SH0114/2020|EPI ISL 416401|B|China|2020-02-02	Asia|hCoV-19/India/TG-CCMB-AB259/2020|EPI ISL 539681|B.1.1.8|India|2020-08-14	0.0007439430	Asia
Asia|hCoV-19/Sichuan/SC-NC-068/2020|EPI ISL 451328|B|China|2020-02-02	Asia|hCoV-19/India/TG-CCMB-AB259/2020|EPI ISL 539681|B.1.1.8|India|2020-08-14	0.0007439429	Asia
Asia|hCoV-19/Shangrao/JX1176/2020|EPI ISL 421251|B|China|2020-02-03	Asia|hCoV-19/India/TG-CCMB-AB259/2020|EPI ISL 539681|B.1.1.8|India|2020-08-14	0.0008454953	Asia
Asia|hCoV-19/Jiujiang/JX490/2020|EPI ISL 455463|B|China|2020-02-03	Asia|hCoV-19/India/TG-CCMB-AB259/2020|EPI ISL 539681|B.1.1.8|India|2020-08-14	0.0006762639	Asia
Asia|hCoV-19/Shangrao/JX1177/2020|EPI ISL 421250|B|China|2020-02-03	Asia|hCoV-19/India/TG-CCMB-AB259/2020|EPI ISL 539681|B.1.1.8|India|2020-08-14	0.0008116074	Asia
Asia|hCoV-19/Shanghai/SH0030/2020|EPI ISL 416339|B|China|2020-02-03	Asia|hCoV-19/India/TG-CCMB-AB259/2020|EPI ISL 539681|B.1.1.8|India|2020-08-14	0.0008116589	Asia
Asia|hCoV-19/Sichuan/SC-WCH3-259/2020|EPI ISL 451385|B|China|2020-02-03	Asia|hCoV-19/India/TG-CCMB-AB259/2020|EPI ISL 539681|B.1.1.8|India|2020-08-14	0.0006424375	Asia
Asia|hCoV-19/Malaysia/MKAK-CL-2020-6430/2020|EPI ISL 416886|A|Malaysia|2020-02-04	Asia|hCoV-19/India/TG-CCMB-AB259/2020|EPI ISL 539681|B.1.1.8|India|2020-08-14	0.0007777513	Asia
Asia|hCoV-19/Taiwan/CGMH-CGU-02/2020|EPI ISL 417518|A|Taiwan|2020-02-04	Asia|hCoV-19/India/TG-CCMB-AB259/2020|EPI ISL 539681|B.1.1.8|India|2020-08-14	0.0007879544	Asia
Asia|hCoV-19/Sichuan/SC-YB-086/2020|EPI ISL 451399|B|China|2020-02-04	Asia|hCoV-19/India/TG-CCMB-AB259/2020|EPI ISL 539681|B.1.1.8|India|2020-08-14	0.0007102114	Asia
Asia|hCoV-19/Singapore/9/2020|EPI ISL 410715|B|Singapore|2020-02-04	Asia|hCoV-19/India/TG-CCMB-AB259/2020|EPI ISL 539681|B.1.1.8|India|2020-08-14	0.0007101247	Asia
Asia|hCoV-19/Thailand/Samut prakarn 840/2020|EPI ISL 447919|B|Thailand|2020-02-04	Asia|hCoV-19/India/TG-CCMB-AB259/2020|EPI ISL 539681|B.1.1.8|India|2020-08-14	0.0007439333	Asia
Asia|hCoV-19/Guangzhou/GZMU0019/2020|EPI ISL 429080|B.1|China|2020-02-05	Asia|hCoV-19/India/TG-CCMB-AB259/2020|EPI ISL 539681|B.1.1.8|India|2020-08-14	0.0005409506	Asia
Asia|hCoV-19/Shangrao/JX1948/2020|EPI ISL 421240|A|China|2020-02-05	Asia|hCoV-19/India/TG-CCMB-AB259/2020|EPI ISL 539681|B.1.1.8|India|2020-08-14	0.0007100916	Asia
Asia|hCoV-19/Shanghai/SH0073/2020|EPI ISL 416376|B|China|2020-02-05	Asia|hCoV-19/India/TG-CCMB-AB259/2020|EPI ISL 539681|B.1.1.8|India|2020-08-14	0.0006424375	Asia
Asia|hCoV-19/Fuzhou/JX2012/2020|EPI ISL 455462|A|China|2020-02-05	Asia|hCoV-19/India/TG-CCMB-AB259/2020|EPI ISL 539681|B.1.1.8|India|2020-08-14	0.0008115832	Asia
Asia|hCoV-19/Sichuan/SC-NJ-091/2020|EPI ISL 451340|B|China|2020-02-06	Asia|hCoV-19/India/TG-CCMB-AB259/2020|EPI ISL 539681|B.1.1.8|India|2020-08-14	0.0009143906	Asia
Asia|hCoV-19/Yichun/JX2391/2020|EPI ISL 455461|B|China|2020-02-06	Asia|hCoV-19/India/TG-CCMB-AB259/2020|EPI ISL 539681|B.1.1.8|India|2020-08-14	0.0009471452	Asia
Asia|hCoV-19/South Korea/KUMC01/2020|EPI ISL 413017|B|South Korea|2020-02-06	Asia|hCoV-19/India/TG-CCMB-AB259/2020|EPI ISL 539681|B.1.1.8|India|2020-08-14	0.0008455347	Asia
Asia|hCoV-19/Taiwan/TSGH-36/2020|EPI ISL 457730|B|Taiwan|2020-02-06	Asia|hCoV-19/India/TG-CCMB-AB259/2020|EPI ISL 539681|B.1.1.8|India|2020-08-14	0.0007101578	Asia
Asia|hCoV-19/Guangzhou/GZMU0003/2020|EPI ISL 429074|B|China|2020-02-07	Asia|hCoV-19/India/TG-CCMB-AB259/2020|EPI ISL 539681|B.1.1.8|India|2020-08-14	0.0006762639	Asia
Asia|hCoV-19/Thailand/SI202205-NT/2020|EPI ISL 437616|A|Thailand|2020-02-07	Asia|hCoV-19/India/TG-CCMB-AB259/2020|EPI ISL 539681|B.1.1.8|India|2020-08-14	0.0007777876	Asia
Asia|hCoV-19/Shanghai/SH0074/2020|EPI ISL 416377|A|China|2020-02-07	Asia|hCoV-19/India/TG-CCMB-AB259/2020|EPI ISL 539681|B.1.1.8|India|2020-08-14	0.0007439208	Asia
Asia|hCoV-19/Taiwan/TSGH-01/2020|EPI ISL 426629|B|Taiwan|2020-02-07	Asia|hCoV-19/India/TG-CCMB-AB259/2020|EPI ISL 539681|B.1.1.8|India|2020-08-14	0.0008794970	Asia
Asia|hCoV-19/Taiwan/TSGH-37/2020|EPI ISL 457733|B|Taiwan|2020-02-08	Asia|hCoV-19/India/TG-CCMB-AB259/2020|EPI ISL 539681|B.1.1.8|India|2020-08-14	0.0008116966	Asia
Asia|hCoV-19/Beijing/DT-BJ02/2020|EPI ISL 452359|B|China|2020-02-08	Asia|hCoV-19/India/TG-CCMB-AB259/2020|EPI ISL 539681|B.1.1.8|India|2020-08-14	0.0007439901	Asia
Asia|hCoV-19/Malaysia/IMR WC413/2020|EPI ISL 455791|B|Malaysia|2020-02-08	Asia|hCoV-19/India/TG-CCMB-AB259/2020|EPI ISL 539681|B.1.1.8|India|2020-08-14	0.0007100917	Asia
Asia|hCoV-19/Guangzhou/GZMU0039/2020|EPI ISL 429090|A|China|2020-02-08	Asia|hCoV-19/India/TG-CCMB-AB259/2020|EPI ISL 539681|B.1.1.8|India|2020-08-14	0.0007100916	Asia
Asia|hCoV-19/Shanghai/SH0119/2020|EPI ISL 416404|B|China|2020-02-09	Asia|hCoV-19/India/TG-CCMB-AB259/2020|EPI ISL 539681|B.1.1.8|India|2020-08-14	0.0006424375	Asia
Asia|hCoV-19/Sichuan/SC-PHCC2-051/2020|EPI ISL 451371|B|China|2020-02-09	Asia|hCoV-19/India/TG-CCMB-AB259/2020|EPI ISL 539681|B.1.1.8|India|2020-08-14	0.0007439208	Asia
Asia|hCoV-19/Sichuan/SC-PHCC1-033/2020|EPI ISL 451354|A|China|2020-02-09	Asia|hCoV-19/India/TG-CCMB-AB259/2020|EPI ISL 539681|B.1.1.8|India|2020-08-14	0.0009132693	Asia
Asia|hCoV-19/Malaysia/IMR WC458/2020|EPI ISL 455792|B|Malaysia|2020-02-09	Asia|hCoV-19/India/TG-CCMB-AB259/2020|EPI ISL 539681|B.1.1.8|India|2020-08-14	0.0007100917	Asia
Asia|hCoV-19/Fuzhou/JX2019/2020|EPI ISL 455465|B|China|2020-02-10	Asia|hCoV-19/India/TG-CCMB-AB259/2020|EPI ISL 539681|B.1.1.8|India|2020-08-14	0.0007439776	Asia
Asia|hCoV-19/Wuhan/HB-WH2-163/2020|EPI ISL 454930|B|China|2020-02-10	Asia|hCoV-19/India/TG-CCMB-AB259/2020|EPI ISL 539681|B.1.1.8|India|2020-08-14	0.0007100916	Asia
Asia|hCoV-19/Beijing/BJ782/2020|EPI ISL 430741|A|China|2020-02-10	Asia|hCoV-19/India/TG-CCMB-AB259/2020|EPI ISL 539681|B.1.1.8|India|2020-08-14	0.0008115832	Asia
Asia|hCoV-19/Japan/Hu DP Kng 19-027/2020|EPI ISL 412969|B|Japan|2020-02-10	Asia|hCoV-19/India/TG-CCMB-AB259/2020|EPI ISL 539681|B.1.1.8|India|2020-08-14	0.0007101247	Asia
Asia|hCoV-19/Vietnam/CM99/2020|EPI ISL 416429|A|Vietnam|2020-02-11	Asia|hCoV-19/India/TG-CCMB-AB259/2020|EPI ISL 539681|B.1.1.8|India|2020-08-14	0.0008793593	Asia
Asia|hCoV-19/Wuhan/HB-WH3-171/2020|EPI ISL 454937|B|China|2020-02-11	Asia|hCoV-19/India/TG-CCMB-AB259/2020|EPI ISL 539681|B.1.1.8|India|2020-08-14	0.0006762639	Asia
Asia|hCoV-19/Hong Kong/HKPU48-0202/2020|EPI ISL 419222|B|Hong Kong|2020-02-11	Asia|hCoV-19/India/TG-CCMB-AB259/2020|EPI ISL 539681|B.1.1.8|India|2020-08-14	0.0007778701	Asia
Asia|hCoV-19/Beijing/DT-BJ01/2020|EPI ISL 452358|B|China|2020-02-11	Asia|hCoV-19/India/TG-CCMB-AB259/2020|EPI ISL 539681|B.1.1.8|India|2020-08-14	0.0006424375	Asia
Asia|hCoV-19/Yichun/JX2424/2020|EPI ISL 455467|B|China|2020-02-12	Asia|hCoV-19/India/TG-CCMB-AB259/2020|EPI ISL 539681|B.1.1.8|India|2020-08-14	0.0007439208	Asia
Asia|hCoV-19/Malaysia/IMR WC627/2020|EPI ISL 430444|B|Malaysia|2020-02-12	Asia|hCoV-19/India/TG-CCMB-AB259/2020|EPI ISL 539681|B.1.1.8|India|2020-08-14	0.0007100917	Asia
Asia|hCoV-19/Sichuan/SC-PHCC2-044/2020|EPI ISL 451364|B|China|2020-02-12	Asia|hCoV-19/India/TG-CCMB-AB259/2020|EPI ISL 539681|B.1.1.8|India|2020-08-14	0.0007788049	Asia
Asia|hCoV-19/Sichuan/SC-PHCC1-034/2020|EPI ISL 451355|B|China|2020-02-12	Asia|hCoV-19/India/TG-CCMB-AB259/2020|EPI ISL 539681|B.1.1.8|India|2020-08-14	0.0006770194	Asia
Asia|hCoV-19/Shanghai/SH0110/2020|EPI ISL 416399|B|China|2020-02-13	Asia|hCoV-19/India/TG-CCMB-AB259/2020|EPI ISL 539681|B.1.1.8|India|2020-08-14	0.0007439554	Asia
Asia|hCoV-19/Saudi Arabia/553/2020|EPI ISL 490002|B.1.246|Saudi Arabia|2020-02-13	Asia|hCoV-19/India/TG-CCMB-AB259/2020|EPI ISL 539681|B.1.1.8|India|2020-08-14	0.0007778238	Asia
Asia|hCoV-19/Singapore/14/2020|EPI ISL 414380|A|Singapore|2020-02-13	Asia|hCoV-19/India/TG-CCMB-AB259/2020|EPI ISL 539681|B.1.1.8|India|2020-08-14	0.0006851144	Asia
Asia|hCoV-19/Japan/PG-0114/2020|EPI ISL 479850|B|Japan|2020-02-13	Asia|hCoV-19/India/TG-CCMB-AB259/2020|EPI ISL 539681|B.1.1.8|India|2020-08-14	0.0007101244	Asia
Asia|hCoV-19/Shanghai/SH0102/2020|EPI ISL 416394|B|China|2020-02-14	Asia|hCoV-19/India/TG-CCMB-AB259/2020|EPI ISL 539681|B.1.1.8|India|2020-08-14	0.0006762954	Asia
Asia|hCoV-19/Japan/Hu DP Kng 19-031/2020|EPI ISL 420889|B|Japan|2020-02-14	Asia|hCoV-19/India/TG-CCMB-AB259/2020|EPI ISL 539681|B.1.1.8|India|2020-08-14	0.0007439901	Asia
Asia|hCoV-19/Singapore/14Clin/2020|EPI ISL 418998|A|Singapore|2020-02-14	Asia|hCoV-19/India/TG-CCMB-AB259/2020|EPI ISL 539681|B.1.1.8|India|2020-08-14	0.0006851144	Asia
Asia|hCoV-19/Wuhan/HB-WHCM2-265/2020|EPI ISL 455000|B|China|2020-02-14	Asia|hCoV-19/India/TG-CCMB-AB259/2020|EPI ISL 539681|B.1.1.8|India|2020-08-14	0.0007447517	Asia
Asia|hCoV-19/Japan/DP0190/2020|EPI ISL 416581|B|Japan|2020-02-15	Asia|hCoV-19/India/TG-CCMB-AB259/2020|EPI ISL 539681|B.1.1.8|India|2020-08-14	0.0007439555	Asia
Asia|hCoV-19/Japan/DP0196/2020|EPI ISL 416583|B|Japan|2020-02-15	Asia|hCoV-19/India/TG-CCMB-AB259/2020|EPI ISL 539681|B.1.1.8|India|2020-08-14	0.0007101247	Asia
Asia|hCoV-19/Japan/DP0027/2020|EPI ISL 416566|B|Japan|2020-02-15	Asia|hCoV-19/India/TG-CCMB-AB259/2020|EPI ISL 539681|B.1.1.8|India|2020-08-14	0.0007439997	Asia
Asia|hCoV-19/Japan/DP0200/2020|EPI ISL 416584|B|Japan|2020-02-15	Asia|hCoV-19/India/TG-CCMB-AB259/2020|EPI ISL 539681|B.1.1.8|India|2020-08-14	0.0007439998	Asia
Asia|hCoV-19/Japan/DP0287/2020|EPI ISL 416589|B|Japan|2020-02-16	Asia|hCoV-19/India/TG-CCMB-AB259/2020|EPI ISL 539681|B.1.1.8|India|2020-08-14	0.0007778832	Asia
Asia|hCoV-19/Japan/DP0357/2020|EPI ISL 416598|B|Japan|2020-02-16	Asia|hCoV-19/India/TG-CCMB-AB259/2020|EPI ISL 539681|B.1.1.8|India|2020-08-14	0.0007101247	Asia
Asia|hCoV-19/Singapore/36nan/2020|EPI ISL 538435|B|Singapore|2020-02-16	Asia|hCoV-19/India/TG-CCMB-AB259/2020|EPI ISL 539681|B.1.1.8|India|2020-08-14	0.0006762954	Asia
Asia|hCoV-19/Japan/DP0290/2020|EPI ISL 416591|B|Japan|2020-02-16	Asia|hCoV-19/India/TG-CCMB-AB259/2020|EPI ISL 539681|B.1.1.8|India|2020-08-14	0.0007101247	Asia
Asia|hCoV-19/Guangzhou/GZMU0092/2020|EPI ISL 457694|B|China|2020-02-17	Asia|hCoV-19/India/TG-CCMB-AB259/2020|EPI ISL 539681|B.1.1.8|India|2020-08-14	0.0007778107	Asia
Asia|hCoV-19/Japan/DP0786/2020|EPI ISL 416628|B|Japan|2020-02-17	Asia|hCoV-19/India/TG-CCMB-AB259/2020|EPI ISL 539681|B.1.1.8|India|2020-08-14	0.0006762954	Asia
Asia|hCoV-19/Wuhan/HB-WH5-231/2020|EPI ISL 454974|B|China|2020-02-17	Asia|hCoV-19/India/TG-CCMB-AB259/2020|EPI ISL 539681|B.1.1.8|India|2020-08-14	0.0007778237	Asia
Asia|hCoV-19/Wuhan/HB-WHCM2-267/2020|EPI ISL 455002|B|China|2020-02-17	Asia|hCoV-19/India/TG-CCMB-AB259/2020|EPI ISL 539681|B.1.1.8|India|2020-08-14	0.0007108850	Asia
Asia|hCoV-19/Saudi Arabia/596/2020|EPI ISL 490006|B.1.247|Saudi Arabia|2020-02-18	Asia|hCoV-19/India/TG-CCMB-AB259/2020|EPI ISL 539681|B.1.1.8|India|2020-08-14	0.0006762954	Asia
Asia|hCoV-19/Singapore/13/2020|EPI ISL 414379|A|Singapore|2020-02-18	Asia|hCoV-19/India/TG-CCMB-AB259/2020|EPI ISL 539681|B.1.1.8|India|2020-08-14	0.0007536571	Asia
Asia|hCoV-19/Saudi Arabia/583/2020|EPI ISL 490005|B.1.246|Saudi Arabia|2020-02-18	Asia|hCoV-19/India/TG-CCMB-AB259/2020|EPI ISL 539681|B.1.1.8|India|2020-08-14	0.0006762952	Asia
Asia|hCoV-19/Singapore/654/2020|EPI ISL 493414|B|Singapore|2020-02-18	Asia|hCoV-19/India/TG-CCMB-AB259/2020|EPI ISL 539681|B.1.1.8|India|2020-08-14	0.0007107587	Asia
Asia|hCoV-19/Singapore/469/2020|EPI ISL 476795|B|Singapore|2020-02-19	Asia|hCoV-19/India/TG-CCMB-AB259/2020|EPI ISL 539681|B.1.1.8|India|2020-08-14	0.0006762638	Asia
Asia|hCoV-19/South Korea/KCDC2018/2020|EPI ISL 427812|A|South Korea|2020-02-19	Asia|hCoV-19/India/TG-CCMB-AB259/2020|EPI ISL 539681|B.1.1.8|India|2020-08-14	0.0007777875	Asia
Asia|hCoV-19/Hong Kong/HKPU63-1402/2020|EPI ISL 419231|B|Hong Kong|2020-02-19	Asia|hCoV-19/India/TG-CCMB-AB259/2020|EPI ISL 539681|B.1.1.8|India|2020-08-14	0.0007101578	Asia
Asia|hCoV-19/Sichuan/SC-LZ-079/2020|EPI ISL 451318|B|China|2020-02-19	Asia|hCoV-19/India/TG-CCMB-AB259/2020|EPI ISL 539681|B.1.1.8|India|2020-08-14	0.0007100916	Asia
Asia|hCoV-19/South Korea/KCDC2035/2020|EPI ISL 497956|B|South Korea|2020-02-20	Asia|hCoV-19/India/TG-CCMB-AB259/2020|EPI ISL 539681|B.1.1.8|India|2020-08-14	0.0008116967	Asia
Asia|hCoV-19/South Korea/KCDC2033/2020|EPI ISL 497954|B|South Korea|2020-02-20	Asia|hCoV-19/India/TG-CCMB-AB259/2020|EPI ISL 539681|B.1.1.8|India|2020-08-14	0.0007778238	Asia
Asia|hCoV-19/Guangzhou/GZMU0099/2020|EPI ISL 457696|A|China|2020-02-20	Asia|hCoV-19/India/TG-CCMB-AB259/2020|EPI ISL 539681|B.1.1.8|India|2020-08-14	0.0007100916	Asia
Asia|hCoV-19/Sichuan/SC-PHCC1-026/2020|EPI ISL 451347|B|China|2020-02-20	Asia|hCoV-19/India/TG-CCMB-AB259/2020|EPI ISL 539681|B.1.1.8|India|2020-08-14	0.0007467811	Asia
Asia|hCoV-19/South Korea/KCDC2074/2020|EPI ISL 497975|B|South Korea|2020-02-21	Asia|hCoV-19/India/TG-CCMB-AB259/2020|EPI ISL 539681|B.1.1.8|India|2020-08-14	0.0008116589	Asia
Asia|hCoV-19/South Korea/KCDC2046/2020|EPI ISL 471452|B|South Korea|2020-02-21	Asia|hCoV-19/India/TG-CCMB-AB259/2020|EPI ISL 539681|B.1.1.8|India|2020-08-14	0.0008116589	Asia
Asia|hCoV-19/Wuhan/HB-WH2-149/2020|EPI ISL 454921|B|China|2020-02-21	Asia|hCoV-19/India/TG-CCMB-AB259/2020|EPI ISL 539681|B.1.1.8|India|2020-08-14	0.0008454811	Asia
Asia|hCoV-19/South Korea/KCDC2051/2020|EPI ISL 481371|A|South Korea|2020-02-21	Asia|hCoV-19/India/TG-CCMB-AB259/2020|EPI ISL 539681|B.1.1.8|India|2020-08-14	0.0008454952	Asia
Asia|hCoV-19/Wuhan/HB-WH5-229/2020|EPI ISL 454973|B|China|2020-02-22	Asia|hCoV-19/India/TG-CCMB-AB259/2020|EPI ISL 539681|B.1.1.8|India|2020-08-14	0.0006762639	Asia
Asia|hCoV-19/Japan/PG-0363/2020|EPI ISL 480033|B|Japan|2020-02-22	Asia|hCoV-19/India/TG-CCMB-AB259/2020|EPI ISL 539681|B.1.1.8|India|2020-08-14	0.0006762954	Asia
Asia|hCoV-19/Wuhan/HB-WH1-134/2020|EPI ISL 454911|B|China|2020-02-22	Asia|hCoV-19/India/TG-CCMB-AB259/2020|EPI ISL 539681|B.1.1.8|India|2020-08-14	0.0007101578	Asia
Asia|hCoV-19/Wuhan/HB-WHCM2-278/2020|EPI ISL 455010|B|China|2020-02-22	Asia|hCoV-19/India/TG-CCMB-AB259/2020|EPI ISL 539681|B.1.1.8|India|2020-08-14	0.0007786566	Asia
Asia|hCoV-19/Wuhan/HB-WHCM2-274/2020|EPI ISL 455008|B|China|2020-02-23	Asia|hCoV-19/India/TG-CCMB-AB259/2020|EPI ISL 539681|B.1.1.8|India|2020-08-14	0.0008125901	Asia
Asia|hCoV-19/Hefei/2/2020|EPI ISL 412026|B|China|2020-02-23	Asia|hCoV-19/India/TG-CCMB-AB259/2020|EPI ISL 539681|B.1.1.8|India|2020-08-14	0.0006424375	Asia
Asia|hCoV-19/South Korea/KCDC2013/2020|EPI ISL 426183|A|South Korea|2020-02-23	Asia|hCoV-19/India/TG-CCMB-AB259/2020|EPI ISL 539681|B.1.1.8|India|2020-08-14	0.0009131995	Asia
Asia|hCoV-19/Oman/RESP-20-797/2020|EPI ISL 457701|B.4|Oman|2020-02-23	Asia|hCoV-19/India/TG-CCMB-AB259/2020|EPI ISL 539681|B.1.1.8|India|2020-08-14	0.0008455599	Asia
Asia|hCoV-19/Wuhan/HB-WH1-138/2020|EPI ISL 454915|B|China|2020-02-24	Asia|hCoV-19/India/TG-CCMB-AB259/2020|EPI ISL 539681|B.1.1.8|India|2020-08-14	0.0007439208	Asia
Asia|hCoV-19/Hong Kong/HKU-200723-017/2020|EPI ISL 497784|B|Hong Kong|2020-02-24	Asia|hCoV-19/India/TG-CCMB-AB259/2020|EPI ISL 539681|B.1.1.8|India|2020-08-14	0.0007101247	Asia
Asia|hCoV-19/Wuhan/HB-WHCM2-276/2020|EPI ISL 455009|B|China|2020-02-24	Asia|hCoV-19/India/TG-CCMB-AB259/2020|EPI ISL 539681|B.1.1.8|India|2020-08-14	0.0007786566	Asia
Asia|hCoV-19/Henan/HN03/2020|EPI ISL 450442|A|China|2020-02-24	Asia|hCoV-19/India/TG-CCMB-AB259/2020|EPI ISL 539681|B.1.1.8|India|2020-08-14	0.0008116452	Asia
Asia|hCoV-19/Taiwan/TSGH-26/2020|EPI ISL 447252|B.4|Taiwan|2020-02-25	Asia|hCoV-19/India/TG-CCMB-AB259/2020|EPI ISL 539681|B.1.1.8|India|2020-08-14	0.0010488500	Asia
Asia|hCoV-19/United Arab Emirates/L6599/2020|EPI ISL 435138|B|United Arab Emirates|2020-02-25	Asia|hCoV-19/India/TG-CCMB-AB259/2020|EPI ISL 539681|B.1.1.8|India|2020-08-14	0.0008454165	Asia
Asia|hCoV-19/Guangzhou/GZMU0016/2020|EPI ISL 414663|A|China|2020-02-25	Asia|hCoV-19/India/TG-CCMB-AB259/2020|EPI ISL 539681|B.1.1.8|India|2020-08-14	0.0007100916	Asia
Asia|hCoV-19/Guangzhou/GZMU0014/2020|EPI ISL 414692|B|China|2020-02-25	Asia|hCoV-19/India/TG-CCMB-AB259/2020|EPI ISL 539681|B.1.1.8|India|2020-08-14	0.0007439776	Asia
Asia|hCoV-19/Wuhan/HB-WHCM2-272/2020|EPI ISL 455007|B|China|2020-02-26	Asia|hCoV-19/India/TG-CCMB-AB259/2020|EPI ISL 539681|B.1.1.8|India|2020-08-14	0.0008125279	Asia
Asia|hCoV-19/Nanchang/JXN3T4/2020|EPI ISL 421246|A|China|2020-02-26	Asia|hCoV-19/India/TG-CCMB-AB259/2020|EPI ISL 539681|B.1.1.8|India|2020-08-14	0.0007100917	Asia
Asia|hCoV-19/Taiwan/CGMH-CGU-03/2020|EPI ISL 415741|B.4|Taiwan|2020-02-26	Asia|hCoV-19/India/TG-CCMB-AB259/2020|EPI ISL 539681|B.1.1.8|India|2020-08-14	0.0008793594	Asia
Asia|hCoV-19/Guangzhou/GZMU0117/2020|EPI ISL 457698|B|China|2020-02-26	Asia|hCoV-19/India/TG-CCMB-AB259/2020|EPI ISL 539681|B.1.1.8|India|2020-08-14	0.0008116452	Asia
Asia|hCoV-19/Saudi Arabia/656/2020|EPI ISL 490010|B.1.247|Saudi Arabia|2020-02-26	Asia|hCoV-19/India/TG-CCMB-AB259/2020|EPI ISL 539681|B.1.1.8|India|2020-08-14	0.0006763269	Asia
Asia|hCoV-19/Taiwan/CGMH-CGU-05/2020|EPI ISL 415743|B.4|Taiwan|2020-02-27	Asia|hCoV-19/India/TG-CCMB-AB259/2020|EPI ISL 539681|B.1.1.8|India|2020-08-14	0.0008793594	Asia
Asia|hCoV-19/Wuhan/HB-WH1-140/2020|EPI ISL 454916|B|China|2020-02-27	Asia|hCoV-19/India/TG-CCMB-AB259/2020|EPI ISL 539681|B.1.1.8|India|2020-08-14	0.0007100917	Asia
Asia|hCoV-19/Saudi Arabia/671/2020|EPI ISL 490011|B.1.246|Saudi Arabia|2020-02-27	Asia|hCoV-19/India/TG-CCMB-AB259/2020|EPI ISL 539681|B.1.1.8|India|2020-08-14	0.0007101036	Asia
Asia|hCoV-19/Lebanon/S5 762/2020|EPI ISL 450512|B.4|Lebanon|2020-02-27	Asia|hCoV-19/India/TG-CCMB-AB259/2020|EPI ISL 539681|B.1.1.8|India|2020-08-14	0.0009471136	Asia
Asia|hCoV-19/South Korea/KUMC03/2020|EPI ISL 413513|A|South Korea|2020-02-27	Asia|hCoV-19/India/TG-CCMB-AB259/2020|EPI ISL 539681|B.1.1.8|India|2020-08-14	0.0007777875	Asia
Asia|hCoV-19/Singapore/12Clin/2020|EPI ISL 418995|A|Singapore|2020-02-28	Asia|hCoV-19/India/TG-CCMB-AB259/2020|EPI ISL 539681|B.1.1.8|India|2020-08-14	0.0007194189	Asia
Asia|hCoV-19/Wuhan/HB-WHCM-113/2020|EPI ISL 454993|B|China|2020-02-28	Asia|hCoV-19/India/TG-CCMB-AB259/2020|EPI ISL 539681|B.1.1.8|India|2020-08-14	0.0006762951	Asia
Asia|hCoV-19/Wuhan/HB-WH2-158/2020|EPI ISL 454926|B|China|2020-02-28	Asia|hCoV-19/India/TG-CCMB-AB259/2020|EPI ISL 539681|B.1.1.8|India|2020-08-14	0.0007439775	Asia
Asia|hCoV-19/Wuhan/HB-WH2-160/2020|EPI ISL 454928|B|China|2020-02-28	Asia|hCoV-19/India/TG-CCMB-AB259/2020|EPI ISL 539681|B.1.1.8|India|2020-08-14	0.0006424375	Asia
Asia|hCoV-19/Wuhan/HB-WH2-155/2020|EPI ISL 454923|B|China|2020-02-28	Asia|hCoV-19/India/TG-CCMB-AB259/2020|EPI ISL 539681|B.1.1.8|India|2020-08-14	0.0007439776	Asia
Asia|hCoV-19/Malaysia/IMR WC1098/2020|EPI ISL 430442|B|Malaysia|2020-02-29	Asia|hCoV-19/India/TG-CCMB-AB259/2020|EPI ISL 539681|B.1.1.8|India|2020-08-14	0.0006427636	Asia
Asia|hCoV-19/Malaysia/IMR WC1097/2020|EPI ISL 430441|B|Malaysia|2020-02-29	Asia|hCoV-19/India/TG-CCMB-AB259/2020|EPI ISL 539681|B.1.1.8|India|2020-08-14	0.0006424375	Asia
Asia|hCoV-19/Taiwan/CGMH-CGU-21/2020|EPI ISL 444274|B.4|Taiwan|2020-02-29	Asia|hCoV-19/India/TG-CCMB-AB259/2020|EPI ISL 539681|B.1.1.8|India|2020-08-14	0.0009809300	Asia
Asia|hCoV-19/Beijing/DT-travelUSA01/2020|EPI ISL 452332|B|China|2020-02-29	Asia|hCoV-19/India/TG-CCMB-AB259/2020|EPI ISL 539681|B.1.1.8|India|2020-08-14	0.0006424375	Asia
Asia|hCoV-19/Malaysia/IMR WC1114/2020|EPI ISL 455793|B|Malaysia|2020-02-29	Asia|hCoV-19/India/TG-CCMB-AB259/2020|EPI ISL 539681|B.1.1.8|India|2020-08-14	0.0007778997	Asia
Asia|hCoV-19/Wuhan/HB-WH5-232/2020|EPI ISL 454975|B|China|2020-03-01	Asia|hCoV-19/India/TG-CCMB-AB259/2020|EPI ISL 539681|B.1.1.8|India|2020-08-14	0.0007778469	Asia
Asia|hCoV-19/Singapore/18/2020|EPI ISL 418999|A|Singapore|2020-03-01	Asia|hCoV-19/India/TG-CCMB-AB259/2020|EPI ISL 539681|B.1.1.8|India|2020-08-14	0.0007193850	Asia
Asia|hCoV-19/Israel/ISR IT0320/2020|EPI ISL 419210|B.1.1|Israel|2020-03-01	Asia|hCoV-19/India/TG-CCMB-AB259/2020|EPI ISL 539681|B.1.1.8|India|2020-08-14	0.0004394487	Asia
Asia|hCoV-19/Japan/PG-0215/2020|EPI ISL 479915|A|Japan|2020-03-01	Asia|hCoV-19/India/TG-CCMB-AB259/2020|EPI ISL 539681|B.1.1.8|India|2020-08-14	0.0007777875	Asia
Asia|hCoV-19/Japan/PG-0058/2020|EPI ISL 479821|A|Japan|2020-03-02	Asia|hCoV-19/India/TG-CCMB-AB259/2020|EPI ISL 539681|B.1.1.8|India|2020-08-14	0.0008454921	Asia
Asia|hCoV-19/Wuhan/HB-WHCM-104/2020|EPI ISL 454989|A|China|2020-03-02	Asia|hCoV-19/India/TG-CCMB-AB259/2020|EPI ISL 539681|B.1.1.8|India|2020-08-14	0.0008454165	Asia
Asia|hCoV-19/Wuhan/HB-WHCM-099/2020|EPI ISL 454986|B|China|2020-03-02	Asia|hCoV-19/India/TG-CCMB-AB259/2020|EPI ISL 539681|B.1.1.8|India|2020-08-14	0.0008804094	Asia
Asia|hCoV-19/Wuhan/HB-WH1-124/2020|EPI ISL 454905|B|China|2020-03-02	Asia|hCoV-19/India/TG-CCMB-AB259/2020|EPI ISL 539681|B.1.1.8|India|2020-08-14	0.0006762639	Asia
Asia|hCoV-19/India/UN-763/2020|EPI ISL 420543|B.1.5|India|2020-03-03	Asia|hCoV-19/India/TG-CCMB-AB259/2020|EPI ISL 539681|B.1.1.8|India|2020-08-14	0.0005747718	Asia
Asia|hCoV-19/India/UN-772/2020|EPI ISL 420547|B.1.5|India|2020-03-03	Asia|hCoV-19/India/TG-CCMB-AB259/2020|EPI ISL 539681|B.1.1.8|India|2020-08-14	0.0005409506	Asia
Asia|hCoV-19/Singapore/24nan/2020|EPI ISL 482672|B|Singapore|2020-03-03	Asia|hCoV-19/India/TG-CCMB-AB259/2020|EPI ISL 539681|B.1.1.8|India|2020-08-14	0.0006762840	Asia
Asia|hCoV-19/Wuhan/HB-WH1-141/2020|EPI ISL 454917|B|China|2020-03-03	Asia|hCoV-19/India/TG-CCMB-AB259/2020|EPI ISL 539681|B.1.1.8|India|2020-08-14	0.0007101247	Asia
Asia|hCoV-19/Malaysia/0956/2020|EPI ISL 501181|B|Malaysia|2020-03-04	Asia|hCoV-19/India/TG-CCMB-AB259/2020|EPI ISL 539681|B.1.1.8|India|2020-08-14	0.0006424375	Asia
Asia|hCoV-19/Beijing/DT-travelIT04/2020|EPI ISL 452351|B|China|2020-03-04	Asia|hCoV-19/India/TG-CCMB-AB259/2020|EPI ISL 539681|B.1.1.8|India|2020-08-14	0.0006424375	Asia
Asia|hCoV-19/Pakistan/Gilgit1/2020|EPI ISL 417444|B|Pakistan|2020-03-04	Asia|hCoV-19/India/TG-CCMB-AB259/2020|EPI ISL 539681|B.1.1.8|India|2020-08-14	0.0007778108	Asia
Asia|hCoV-19/Japan/PG-0087/2020|EPI ISL 479835|A|Japan|2020-03-04	Asia|hCoV-19/India/TG-CCMB-AB259/2020|EPI ISL 539681|B.1.1.8|India|2020-08-14	0.0008454921	Asia
Asia|hCoV-19/Georgia/Tb-273/2020|EPI ISL 416479|B.1.1|Georgia|2020-03-05	Asia|hCoV-19/India/TG-CCMB-AB259/2020|EPI ISL 539681|B.1.1.8|India|2020-08-14	0.0004394488	Asia
Asia|hCoV-19/Malaysia/IMR WC1170/2020|EPI ISL 430440|B|Malaysia|2020-03-05	Asia|hCoV-19/India/TG-CCMB-AB259/2020|EPI ISL 539681|B.1.1.8|India|2020-08-14	0.0006424375	Asia
Asia|hCoV-19/Taiwan/CGMH-CGU-06/2020|EPI ISL 417519|B.4|Taiwan|2020-03-05	Asia|hCoV-19/India/TG-CCMB-AB259/2020|EPI ISL 539681|B.1.1.8|India|2020-08-14	0.0008793594	Asia
Asia|hCoV-19/Hangzhou/HZCDC6111/2020|EPI ISL 482575|B|China|2020-03-05	Asia|hCoV-19/India/TG-CCMB-AB259/2020|EPI ISL 539681|B.1.1.8|India|2020-08-14	0.0006086125	Asia
Asia|hCoV-19/Yunnan/0306-466/2020|EPI ISL 429239|B|China|2020-03-06	Asia|hCoV-19/India/TG-CCMB-AB259/2020|EPI ISL 539681|B.1.1.8|India|2020-08-14	0.0006763640	Asia
Asia|hCoV-19/Vietnam/CM295/2020|EPI ISL 416430|B.1.1|Vietnam|2020-03-06	Asia|hCoV-19/India/TG-CCMB-AB259/2020|EPI ISL 539681|B.1.1.8|India|2020-08-14	0.0004056367	Asia
Asia|hCoV-19/Hangzhou/HZCDC6224/2020|EPI ISL 482576|B|China|2020-03-06	Asia|hCoV-19/India/TG-CCMB-AB259/2020|EPI ISL 539681|B.1.1.8|India|2020-08-14	0.0009470572	Asia
Asia|hCoV-19/Beijing/DT-travelIT02/2020|EPI ISL 452353|B.1|China|2020-03-06	Asia|hCoV-19/India/TG-CCMB-AB259/2020|EPI ISL 539681|B.1.1.8|India|2020-08-14	0.0005747986	Asia
Asia|hCoV-19/Hangzhou/HZCDC6228/2020|EPI ISL 482577|B.1|China|2020-03-07	Asia|hCoV-19/India/TG-CCMB-AB259/2020|EPI ISL 539681|B.1.1.8|India|2020-08-14	0.0005409506	Asia
Asia|hCoV-19/Vietnam/39607/2020|EPI ISL 416428|B.1.1|Vietnam|2020-03-07	Asia|hCoV-19/India/TG-CCMB-AB259/2020|EPI ISL 539681|B.1.1.8|India|2020-08-14	0.0004056367	Asia
Asia|hCoV-19/Beijing/DT-travelES03/2020|EPI ISL 452345|B.1|China|2020-03-07	Asia|hCoV-19/India/TG-CCMB-AB259/2020|EPI ISL 539681|B.1.1.8|India|2020-08-14	0.0005747889	Asia
Asia|hCoV-19/Beijing/DT-travelIT03/2020|EPI ISL 452354|B.1|China|2020-03-07	Asia|hCoV-19/India/TG-CCMB-AB259/2020|EPI ISL 539681|B.1.1.8|India|2020-08-14	0.0005747985	Asia
Asia|hCoV-19/Japan/P1/2020|EPI ISL 419296|B.1.255|Japan|2020-03-08	Asia|hCoV-19/India/TG-CCMB-AB259/2020|EPI ISL 539681|B.1.1.8|India|2020-08-14	0.0005747986	Asia
Asia|hCoV-19/Japan/PG-0056/2020|EPI ISL 479819|A|Japan|2020-03-08	Asia|hCoV-19/India/TG-CCMB-AB259/2020|EPI ISL 539681|B.1.1.8|India|2020-08-14	0.0008454921	Asia
Asia|hCoV-19/Singapore/49/2020|EPI ISL 428828|B.1.5|Singapore|2020-03-08	Asia|hCoV-19/India/TG-CCMB-AB259/2020|EPI ISL 539681|B.1.1.8|India|2020-08-14	0.0005071308	Asia
Asia|hCoV-19/Vietnam/VNHN 0207/2020|EPI ISL 511891|B.1.1|Vietnam|2020-03-08	Asia|hCoV-19/India/TG-CCMB-AB259/2020|EPI ISL 539681|B.1.1.8|India|2020-08-14	0.0004056367	Asia
Asia|hCoV-19/Singapore/394/2020|EPI ISL 469143|B|Singapore|2020-03-09	Asia|hCoV-19/India/TG-CCMB-AB259/2020|EPI ISL 539681|B.1.1.8|India|2020-08-14	0.0006424375	Asia
Asia|hCoV-19/Japan/PG-0221/2020|EPI ISL 479920|A|Japan|2020-03-09	Asia|hCoV-19/India/TG-CCMB-AB259/2020|EPI ISL 539681|B.1.1.8|India|2020-08-14	0.0008454811	Asia
Asia|hCoV-19/Saudi Arabia/KAIMRC01/2020|EPI ISL 507010|B.6|Saudi Arabia|2020-03-09	Asia|hCoV-19/India/TG-CCMB-AB259/2020|EPI ISL 539681|B.1.1.8|India|2020-08-14	0.0008455205	Asia
Asia|hCoV-19/Iran/KHGRC-1.1-IPI-8206/2020|EPI ISL 442523|B.4|Iran|2020-03-09	Asia|hCoV-19/India/TG-CCMB-AB259/2020|EPI ISL 539681|B.1.1.8|India|2020-08-14	0.0008117073	Asia
Asia|hCoV-19/Saudi Arabia/SCDC-3321/2020|EPI ISL 416521|B.1.246|Saudi Arabia|2020-03-10	Asia|hCoV-19/India/TG-CCMB-AB259/2020|EPI ISL 539681|B.1.1.8|India|2020-08-14	0.0006086228	Asia
Asia|hCoV-19/India/UN-1100/2020|EPI ISL 421664|B.4|India|2020-03-10	Asia|hCoV-19/India/TG-CCMB-AB259/2020|EPI ISL 539681|B.1.1.8|India|2020-08-14	0.0009471860	Asia
Asia|hCoV-19/India/UN-1063/2020|EPI ISL 424361|B.4|India|2020-03-10	Asia|hCoV-19/India/TG-CCMB-AB259/2020|EPI ISL 539681|B.1.1.8|India|2020-08-14	0.0009132848	Asia
Asia|hCoV-19/Singapore/31/2020|EPI ISL 420108|B|Singapore|2020-03-10	Asia|hCoV-19/India/TG-CCMB-AB259/2020|EPI ISL 539681|B.1.1.8|India|2020-08-14	0.0006424375	Asia
Asia|hCoV-19/Japan/P4-1/2020|EPI ISL 419301|B.1.1|Japan|2020-03-11	Asia|hCoV-19/India/TG-CCMB-AB259/2020|EPI ISL 539681|B.1.1.8|India|2020-08-14	0.0004056367	Asia
Asia|hCoV-19/Singapore/32/2020|EPI ISL 420109|B|Singapore|2020-03-11	Asia|hCoV-19/India/TG-CCMB-AB259/2020|EPI ISL 539681|B.1.1.8|India|2020-08-14	0.0006424375	Asia
Asia|hCoV-19/Lebanon/S9 764/2020|EPI ISL 450515|B.4|Lebanon|2020-03-11	Asia|hCoV-19/India/TG-CCMB-AB259/2020|EPI ISL 539681|B.1.1.8|India|2020-08-14	0.0009132848	Asia
Asia|hCoV-19/Japan/SMU-0311S2/2020|EPI ISL 416524|B.1.5|Japan|2020-03-11	Asia|hCoV-19/India/TG-CCMB-AB259/2020|EPI ISL 539681|B.1.1.8|India|2020-08-14	0.0005409667	Asia
Asia|hCoV-19/Japan/PG-0437/2020|EPI ISL 480103|A|Japan|2020-03-12	Asia|hCoV-19/India/TG-CCMB-AB259/2020|EPI ISL 539681|B.1.1.8|India|2020-08-14	0.0008793298	Asia
Asia|hCoV-19/Japan/PG-0324/2020|EPI ISL 479999|B.1.5|Japan|2020-03-12	Asia|hCoV-19/India/TG-CCMB-AB259/2020|EPI ISL 539681|B.1.1.8|India|2020-08-14	0.0006086511	Asia
Asia|hCoV-19/Beijing/DT-travelNO01/2020|EPI ISL 452342|B|China|2020-03-12	Asia|hCoV-19/India/TG-CCMB-AB259/2020|EPI ISL 539681|B.1.1.8|India|2020-08-14	0.0006424591	Asia
Asia|hCoV-19/India/UN-1621/2020|EPI ISL 421671|B.4|India|2020-03-12	Asia|hCoV-19/India/TG-CCMB-AB259/2020|EPI ISL 539681|B.1.1.8|India|2020-08-14	0.0009132694	Asia
Asia|hCoV-19/Thailand/Bangkok 2294/2020|EPI ISL 447921|B.6|Thailand|2020-03-13	Asia|hCoV-19/India/TG-CCMB-AB259/2020|EPI ISL 539681|B.1.1.8|India|2020-08-14	0.0008793741	Asia
Asia|hCoV-19/Taiwan/CGMH-CGU-09/2020|EPI ISL 417522|B|Taiwan|2020-03-13	Asia|hCoV-19/India/TG-CCMB-AB259/2020|EPI ISL 539681|B.1.1.8|India|2020-08-14	0.0007778238	Asia
Asia|hCoV-19/Japan/PG-0192/2020|EPI ISL 479897|B.1.160|Japan|2020-03-13	Asia|hCoV-19/India/TG-CCMB-AB259/2020|EPI ISL 539681|B.1.1.8|India|2020-08-14	0.0006424483	Asia
Asia|hCoV-19/Beijing/DT-travelDE01/2020|EPI ISL 452329|B|China|2020-03-13	Asia|hCoV-19/India/TG-CCMB-AB259/2020|EPI ISL 539681|B.1.1.8|India|2020-08-14	0.0006424375	Asia
Asia|hCoV-19/Oman/RESP-20-2282/2020|EPI ISL 457974|B.1.220|Oman|2020-03-14	Asia|hCoV-19/India/TG-CCMB-AB259/2020|EPI ISL 539681|B.1.1.8|India|2020-08-14	0.0005747718	Asia
Asia|hCoV-19/Singapore/758/2020|EPI ISL 507003|B.6|Singapore|2020-03-14	Asia|hCoV-19/India/TG-CCMB-AB259/2020|EPI ISL 539681|B.1.1.8|India|2020-08-14	0.0008116588	Asia
Asia|hCoV-19/Hangzhou/HZCDC6706/2020|EPI ISL 421222|B|China|2020-03-14	Asia|hCoV-19/India/TG-CCMB-AB259/2020|EPI ISL 539681|B.1.1.8|India|2020-08-14	0.0006424375	Asia
Asia|hCoV-19/Wuhan/HB-WH5-237/2020|EPI ISL 454978|B|China|2020-03-14	Asia|hCoV-19/India/TG-CCMB-AB259/2020|EPI ISL 539681|B.1.1.8|India|2020-08-14	0.0006762840	Asia
Asia|hCoV-19/Beijing/DT-travelGR01/2020|EPI ISL 452347|B.1|China|2020-03-15	Asia|hCoV-19/India/TG-CCMB-AB259/2020|EPI ISL 539681|B.1.1.8|India|2020-08-14	0.0005409506	Asia
Asia|hCoV-19/Israel/CVL-n-5936/2020|EPI ISL 475018|B.1|Israel|2020-03-15	Asia|hCoV-19/India/TG-CCMB-AB259/2020|EPI ISL 539681|B.1.1.8|India|2020-08-14	0.0006086228	Asia
Asia|hCoV-19/Israel/CVL-n-6157/2020|EPI ISL 475022|B.1|Israel|2020-03-15	Asia|hCoV-19/India/TG-CCMB-AB259/2020|EPI ISL 539681|B.1.1.8|India|2020-08-14	0.0007102028	Asia
Asia|hCoV-19/South Korea/KCDC2128/2020|EPI ISL 498029|B.40|South Korea|2020-03-15	Asia|hCoV-19/India/TG-CCMB-AB259/2020|EPI ISL 539681|B.1.1.8|India|2020-08-14	0.0008455599	Asia
Asia|hCoV-19/Pakistan/KHI1/2020|EPI ISL 451958|B|Pakistan|2020-03-16	Asia|hCoV-19/India/TG-CCMB-AB259/2020|EPI ISL 539681|B.1.1.8|India|2020-08-14	0.0007439963	Asia
Asia|hCoV-19/United Arab Emirates/L0879/2020|EPI ISL 435124|B.1.1.296|United Arab Emirates|2020-03-16	Asia|hCoV-19/India/TG-CCMB-AB259/2020|EPI ISL 539681|B.1.1.8|India|2020-08-14	0.0005071243	Asia
Asia|hCoV-19/South Korea/KCDC2129/2020|EPI ISL 498030|B.40|South Korea|2020-03-16	Asia|hCoV-19/India/TG-CCMB-AB259/2020|EPI ISL 539681|B.1.1.8|India|2020-08-14	0.0008116830	Asia
Asia|hCoV-19/Saudi Arabia/KAIMRC12/2020|EPI ISL 507018|B.1.1|Saudi Arabia|2020-03-17	Asia|hCoV-19/India/TG-CCMB-AB259/2020|EPI ISL 539681|B.1.1.8|India|2020-08-14	0.0004056367	Asia
Asia|hCoV-19/Taiwan/TSGH-13/2020|EPI ISL 428230|B.4|Taiwan|2020-03-17	Asia|hCoV-19/India/TG-CCMB-AB259/2020|EPI ISL 539681|B.1.1.8|India|2020-08-14	0.0010827384	Asia
Asia|hCoV-19/Vietnam/VNHN 1072/2020|EPI ISL 455717|B.1|Vietnam|2020-03-17	Asia|hCoV-19/India/TG-CCMB-AB259/2020|EPI ISL 539681|B.1.1.8|India|2020-08-14	0.0006427935	Asia
Asia|hCoV-19/Taiwan/CGMH-CGU-13/2020|EPI ISL 424969|B.1.1|Taiwan|2020-03-17	Asia|hCoV-19/India/TG-CCMB-AB259/2020|EPI ISL 539681|B.1.1.8|India|2020-08-14	0.0004732843	Asia
Asia|hCoV-19/Wuhan/HB-WH4-211/2020|EPI ISL 454960|B|China|2020-03-18	Asia|hCoV-19/India/TG-CCMB-AB259/2020|EPI ISL 539681|B.1.1.8|India|2020-08-14	0.0007439554	Asia
Asia|hCoV-19/Vietnam/VNHN 1167/2020|EPI ISL 455696|B.1|Vietnam|2020-03-18	Asia|hCoV-19/India/TG-CCMB-AB259/2020|EPI ISL 539681|B.1.1.8|India|2020-08-14	0.0006086409	Asia
Asia|hCoV-19/Hong Kong/HKU-200723-043/2020|EPI ISL 497810|B.1|Hong Kong|2020-03-18	Asia|hCoV-19/India/TG-CCMB-AB259/2020|EPI ISL 539681|B.1.1.8|India|2020-08-14	0.0006762752	Asia
Asia|hCoV-19/Oman/RESP-20-3080/2020|EPI ISL 457979|B.1.1|Oman|2020-03-18	Asia|hCoV-19/India/TG-CCMB-AB259/2020|EPI ISL 539681|B.1.1.8|India|2020-08-14	0.0004056367	Asia
Asia|hCoV-19/Lebanon/LB-R8/2020|EPI ISL 498551|B.1.5|Lebanon|2020-03-19	Asia|hCoV-19/India/TG-CCMB-AB259/2020|EPI ISL 539681|B.1.1.8|India|2020-08-14	0.0006086409	Asia
Asia|hCoV-19/Japan/PG-0281/2020|EPI ISL 479961|B.1.1|Japan|2020-03-19	Asia|hCoV-19/India/TG-CCMB-AB259/2020|EPI ISL 539681|B.1.1.8|India|2020-08-14	0.0004394488	Asia
Asia|hCoV-19/United Arab Emirates/L9584510/2020|EPI ISL 520743|B.1.1|United Arab Emirates|2020-03-19	Asia|hCoV-19/India/TG-CCMB-AB259/2020|EPI ISL 539681|B.1.1.8|India|2020-08-14	0.0004394692	Asia
Asia|hCoV-19/Wuhan/HB-WH4-212/2020|EPI ISL 454961|B|China|2020-03-19	Asia|hCoV-19/India/TG-CCMB-AB259/2020|EPI ISL 539681|B.1.1.8|India|2020-08-14	0.0007439901	Asia
Asia|hCoV-19/Taiwan/NCKUH-007/2020|EPI ISL 493202|B.40|Taiwan|2020-03-20	Asia|hCoV-19/India/TG-CCMB-AB259/2020|EPI ISL 539681|B.1.1.8|India|2020-08-14	0.0008793594	Asia
Asia|hCoV-19/Taiwan/107/2020|EPI ISL 420085|B.1|Taiwan|2020-03-20	Asia|hCoV-19/India/TG-CCMB-AB259/2020|EPI ISL 539681|B.1.1.8|India|2020-08-14	0.0006424675	Asia
Asia|hCoV-19/Oman/RESP-20-3700/2020|EPI ISL 457986|B|Oman|2020-03-20	Asia|hCoV-19/India/TG-CCMB-AB259/2020|EPI ISL 539681|B.1.1.8|India|2020-08-14	0.0006762840	Asia
Asia|hCoV-19/Singapore/173nan/2020|EPI ISL 538441|B.1|Singapore|2020-03-20	Asia|hCoV-19/India/TG-CCMB-AB259/2020|EPI ISL 539681|B.1.1.8|India|2020-08-14	0.0005747986	Asia
Asia|hCoV-19/Taiwan/CGMH-CGU-23/2020|EPI ISL 444276|B.1.255|Taiwan|2020-03-21	Asia|hCoV-19/India/TG-CCMB-AB259/2020|EPI ISL 539681|B.1.1.8|India|2020-08-14	0.0005747986	Asia
Asia|hCoV-19/Vietnam/VNHN 1492/2020|EPI ISL 455699|B.1.1|Vietnam|2020-03-21	Asia|hCoV-19/India/TG-CCMB-AB259/2020|EPI ISL 539681|B.1.1.8|India|2020-08-14	0.0004394692	Asia
Asia|hCoV-19/Singapore/179/2020|EPI ISL 462297|B|Singapore|2020-03-21	Asia|hCoV-19/India/TG-CCMB-AB259/2020|EPI ISL 539681|B.1.1.8|India|2020-08-14	0.0007777976	Asia
Asia|hCoV-19/Hangzhou/HZCDCp145/2020|EPI ISL 482582|B.1.1|China|2020-03-21	Asia|hCoV-19/India/TG-CCMB-AB259/2020|EPI ISL 539681|B.1.1.8|India|2020-08-14	0.0004394487	Asia
Asia|hCoV-19/Hangzhou/HZCDC7184F/2020|EPI ISL 482583|B.1|China|2020-03-22	Asia|hCoV-19/India/TG-CCMB-AB259/2020|EPI ISL 539681|B.1.1.8|India|2020-08-14	0.0005747889	Asia
Asia|hCoV-19/Beijing/DT-travelUK01/2020|EPI ISL 452355|B.1.1|China|2020-03-22	Asia|hCoV-19/India/TG-CCMB-AB259/2020|EPI ISL 539681|B.1.1.8|India|2020-08-14	0.0004732842	Asia
Asia|hCoV-19/Israel/701002334/2020|EPI ISL 447306|B.1|Israel|2020-03-22	Asia|hCoV-19/India/TG-CCMB-AB259/2020|EPI ISL 539681|B.1.1.8|India|2020-08-14	0.0006425082	Asia
Asia|hCoV-19/South Korea/KCDC2145/2020|EPI ISL 498046|B.1|South Korea|2020-03-22	Asia|hCoV-19/India/TG-CCMB-AB259/2020|EPI ISL 539681|B.1.1.8|India|2020-08-14	0.0005747986	Asia
Asia|hCoV-19/Saudi Arabia/KAUST-Makkah13/2020|EPI ISL 437466|A|Saudi Arabia|2020-03-23	Asia|hCoV-19/India/TG-CCMB-AB259/2020|EPI ISL 539681|B.1.1.8|India|2020-08-14	0.0008117073	Asia
Asia|hCoV-19/Japan/PG-0232/2020|EPI ISL 479927|A|Japan|2020-03-23	Asia|hCoV-19/India/TG-CCMB-AB259/2020|EPI ISL 539681|B.1.1.8|India|2020-08-14	0.0008793298	Asia
Asia|hCoV-19/Taiwan/108/2020|EPI ISL 429883|B.1|Taiwan|2020-03-23	Asia|hCoV-19/India/TG-CCMB-AB259/2020|EPI ISL 539681|B.1.1.8|India|2020-08-14	0.0005747986	Asia
Asia|hCoV-19/Saudi Arabia/KFSHRC27/2020|EPI ISL 507032|B.1.246|Saudi Arabia|2020-03-23	Asia|hCoV-19/India/TG-CCMB-AB259/2020|EPI ISL 539681|B.1.1.8|India|2020-08-14	0.0006086228	Asia
Asia|hCoV-19/Taiwan/TSGH-14/2020|EPI ISL 428231|B.1.255|Taiwan|2020-03-24	Asia|hCoV-19/India/TG-CCMB-AB259/2020|EPI ISL 539681|B.1.1.8|India|2020-08-14	0.0006763697	Asia
Asia|hCoV-19/Israel/701002431/2020|EPI ISL 447302|B.1.1|Israel|2020-03-24	Asia|hCoV-19/India/TG-CCMB-AB259/2020|EPI ISL 539681|B.1.1.8|India|2020-08-14	0.0004732842	Asia
Asia|hCoV-19/Israel/701002458/2020|EPI ISL 447297|B.1|Israel|2020-03-24	Asia|hCoV-19/India/TG-CCMB-AB259/2020|EPI ISL 539681|B.1.1.8|India|2020-08-14	0.0006086228	Asia
Asia|hCoV-19/Taiwan/TSGH-10/2020|EPI ISL 427397|B.40|Taiwan|2020-03-24	Asia|hCoV-19/India/TG-CCMB-AB259/2020|EPI ISL 539681|B.1.1.8|India|2020-08-14	0.0008116830	Asia
Asia|hCoV-19/Singapore/486/2020|EPI ISL 476820|B|Singapore|2020-03-25	Asia|hCoV-19/India/TG-CCMB-AB259/2020|EPI ISL 539681|B.1.1.8|India|2020-08-14	0.0007439208	Asia
Asia|hCoV-19/Israel/990059251/2020|EPI ISL 447269|B.1|Israel|2020-03-25	Asia|hCoV-19/India/TG-CCMB-AB259/2020|EPI ISL 539681|B.1.1.8|India|2020-08-14	0.0006086228	Asia
Asia|hCoV-19/Oman/RESP-20-5505/2020|EPI ISL 457994|B.1|Oman|2020-03-25	Asia|hCoV-19/India/TG-CCMB-AB259/2020|EPI ISL 539681|B.1.1.8|India|2020-08-14	0.0006424674	Asia
Asia|hCoV-19/Thailand/Bangkok-0038/2020|EPI ISL 429174|B.1|Thailand|2020-03-25	Asia|hCoV-19/India/TG-CCMB-AB259/2020|EPI ISL 539681|B.1.1.8|India|2020-08-14	0.0005747986	Asia
Asia|hCoV-19/South Korea/IHC3486/2020|EPI ISL 541001|B.1.1|South Korea|2020-03-26	Asia|hCoV-19/India/TG-CCMB-AB259/2020|EPI ISL 539681|B.1.1.8|India|2020-08-14	0.0004394487	Asia
Asia|hCoV-19/Israel/2047145/2020|EPI ISL 447396|B.1.1|Israel|2020-03-26	Asia|hCoV-19/India/TG-CCMB-AB259/2020|EPI ISL 539681|B.1.1.8|India|2020-08-14	0.0004394488	Asia
Asia|hCoV-19/South Korea/KCDC2183/2020|EPI ISL 506977|B.1.1|South Korea|2020-03-26	Asia|hCoV-19/India/TG-CCMB-AB259/2020|EPI ISL 539681|B.1.1.8|India|2020-08-14	0.0004394488	Asia
Asia|hCoV-19/Israel/701002666/2020|EPI ISL 447286|B.1|Israel|2020-03-26	Asia|hCoV-19/India/TG-CCMB-AB259/2020|EPI ISL 539681|B.1.1.8|India|2020-08-14	0.0006424782	Asia
Asia|hCoV-19/Japan/PG-0318/2020|EPI ISL 479993|B.1|Japan|2020-03-27	Asia|hCoV-19/India/TG-CCMB-AB259/2020|EPI ISL 539681|B.1.1.8|India|2020-08-14	0.0006085945	Asia
Asia|hCoV-19/Indonesia/JK-EIJK-03/2020|EPI ISL 437191|B|Indonesia|2020-03-27	Asia|hCoV-19/India/TG-CCMB-AB259/2020|EPI ISL 539681|B.1.1.8|India|2020-08-14	0.0006762954	Asia
Asia|hCoV-19/Vietnam/VNHN 3085/2020|EPI ISL 455703|B.1.1|Vietnam|2020-03-27	Asia|hCoV-19/India/TG-CCMB-AB259/2020|EPI ISL 539681|B.1.1.8|India|2020-08-14	0.0004732622	Asia
Asia|hCoV-19/Saudi Arabia/KFSHRC43/2020|EPI ISL 507036|B.1.247|Saudi Arabia|2020-03-27	Asia|hCoV-19/India/TG-CCMB-AB259/2020|EPI ISL 539681|B.1.1.8|India|2020-08-14	0.0006424782	Asia
Asia|hCoV-19/Georgia/Tb-1352/2020|EPI ISL 420140|B.1|Georgia|2020-03-28	Asia|hCoV-19/India/TG-CCMB-AB259/2020|EPI ISL 539681|B.1.1.8|India|2020-08-14	0.0006086511	Asia
Asia|hCoV-19/South Korea/KCDC2189/2020|EPI ISL 506983|B.1.5|South Korea|2020-03-28	Asia|hCoV-19/India/TG-CCMB-AB259/2020|EPI ISL 539681|B.1.1.8|India|2020-08-14	0.0006086125	Asia
Asia|hCoV-19/Thailand/Bangkok-0043/2020|EPI ISL 429179|B.1.5|Thailand|2020-03-28	Asia|hCoV-19/India/TG-CCMB-AB259/2020|EPI ISL 539681|B.1.1.8|India|2020-08-14	0.0005747889	Asia
Asia|hCoV-19/South Korea/KCDC2190/2020|EPI ISL 506984|B.1|South Korea|2020-03-28	Asia|hCoV-19/India/TG-CCMB-AB259/2020|EPI ISL 539681|B.1.1.8|India|2020-08-14	0.0006763155	Asia
Asia|hCoV-19/Saudi Arabia/KAUST-Madinah238/2020|EPI ISL 437733|B.1.246|Saudi Arabia|2020-03-29	Asia|hCoV-19/India/TG-CCMB-AB259/2020|EPI ISL 539681|B.1.1.8|India|2020-08-14	0.0006763068	Asia
Asia|hCoV-19/Singapore/930/2020|EPI ISL 538462|B.1|Singapore|2020-03-29	Asia|hCoV-19/India/TG-CCMB-AB259/2020|EPI ISL 539681|B.1.1.8|India|2020-08-14	0.0005747986	Asia
Asia|hCoV-19/Oman/RESP-20-6417/2020|EPI ISL 457996|B.1|Oman|2020-03-29	Asia|hCoV-19/India/TG-CCMB-AB259/2020|EPI ISL 539681|B.1.1.8|India|2020-08-14	0.0006763383	Asia
Asia|hCoV-19/Saudi Arabia/KAUST-Madinah255/2020|EPI ISL 437739|B.1.36.6|Saudi Arabia|2020-03-29	Asia|hCoV-19/India/TG-CCMB-AB259/2020|EPI ISL 539681|B.1.1.8|India|2020-08-14	0.0007101035	Asia
Asia|hCoV-19/Indonesia/JI-ITD-1273V/2020|EPI ISL 529964|B|Indonesia|2020-03-30	Asia|hCoV-19/India/TG-CCMB-AB259/2020|EPI ISL 539681|B.1.1.8|India|2020-08-14	0.0007778470	Asia
Asia|hCoV-19/Saudi Arabia/KAUST-Madinah254/2020|EPI ISL 437738|B.1.246|Saudi Arabia|2020-03-30	Asia|hCoV-19/India/TG-CCMB-AB259/2020|EPI ISL 539681|B.1.1.8|India|2020-08-14	0.0006086228	Asia
Asia|hCoV-19/Malaysia/3499/2020|EPI ISL 501205|B.6|Malaysia|2020-03-30	Asia|hCoV-19/India/TG-CCMB-AB259/2020|EPI ISL 539681|B.1.1.8|India|2020-08-14	0.0008454953	Asia
Asia|hCoV-19/Malaysia/IMR WC9127/2020|EPI ISL 459956|B.6|Malaysia|2020-03-30	Asia|hCoV-19/India/TG-CCMB-AB259/2020|EPI ISL 539681|B.1.1.8|India|2020-08-14	0.0008454953	Asia
Asia|hCoV-19/India/WB-IK5/2020|EPI ISL 508376|B.1.5|India|2020-03-31	Asia|hCoV-19/India/TG-CCMB-AB259/2020|EPI ISL 539681|B.1.1.8|India|2020-08-14	0.0005409506	Asia
Asia|hCoV-19/Japan/PG-0355/2020|EPI ISL 480027|B.1.1|Japan|2020-03-31	Asia|hCoV-19/India/TG-CCMB-AB259/2020|EPI ISL 539681|B.1.1.8|India|2020-08-14	0.0004732842	Asia
Asia|hCoV-19/India/TG-CCMB-J057/2020|EPI ISL 447563|B.6|India|2020-03-31	Asia|hCoV-19/India/TG-CCMB-AB259/2020|EPI ISL 539681|B.1.1.8|India|2020-08-14	0.0009471293	Asia
Asia|hCoV-19/Singapore/933/2020|EPI ISL 538465|B.6|Singapore|2020-03-31	Asia|hCoV-19/India/TG-CCMB-AB259/2020|EPI ISL 539681|B.1.1.8|India|2020-08-14	0.0008454953	Asia
Asia|hCoV-19/Israel/2089861/2020|EPI ISL 447361|B.1|Israel|2020-04-01	Asia|hCoV-19/India/TG-CCMB-AB259/2020|EPI ISL 539681|B.1.1.8|India|2020-08-14	0.0005747986	Asia
Asia|hCoV-19/India/TG-CCMB-J283/2020|EPI ISL 450328|B.6|India|2020-04-01	Asia|hCoV-19/India/TG-CCMB-AB259/2020|EPI ISL 539681|B.1.1.8|India|2020-08-14	0.0008454953	Asia
Asia|hCoV-19/Saudi Arabia/KAUST-MADINAH281/2020|EPI ISL 513125|B.1.246|Saudi Arabia|2020-04-01	Asia|hCoV-19/India/TG-CCMB-AB259/2020|EPI ISL 539681|B.1.1.8|India|2020-08-14	0.0006424483	Asia
Asia|hCoV-19/India/TG-CCMB-J206/2020|EPI ISL 447569|B.6|India|2020-04-01	Asia|hCoV-19/India/TG-CCMB-AB259/2020|EPI ISL 539681|B.1.1.8|India|2020-08-14	0.0009132846	Asia
Asia|hCoV-19/India/TG-CCMB-J222/2020|EPI ISL 450332|B.6|India|2020-04-01	Asia|hCoV-19/India/TG-CCMB-AB259/2020|EPI ISL 539681|B.1.1.8|India|2020-08-14	0.0008454953	Asia
Asia|hCoV-19/India/TG-CCMB-J232/2020|EPI ISL 447576|B.6|India|2020-04-02	Asia|hCoV-19/India/TG-CCMB-AB259/2020|EPI ISL 539681|B.1.1.8|India|2020-08-14	0.0010487387	Asia
Asia|hCoV-19/Japan/PG-0513/2020|EPI ISL 480171|B.1.1|Japan|2020-04-02	Asia|hCoV-19/India/TG-CCMB-AB259/2020|EPI ISL 539681|B.1.1.8|India|2020-08-14	0.0004394488	Asia
Asia|hCoV-19/Taiwan/TSGH-23/2020|EPI ISL 436108|B.1|Taiwan|2020-04-02	Asia|hCoV-19/India/TG-CCMB-AB259/2020|EPI ISL 539681|B.1.1.8|India|2020-08-14	0.0005747986	Asia
Asia|hCoV-19/India/TG-CCMB-J458/2020|EPI ISL 447575|B.6|India|2020-04-02	Asia|hCoV-19/India/TG-CCMB-AB259/2020|EPI ISL 539681|B.1.1.8|India|2020-08-14	0.0009471294	Asia
Asia|hCoV-19/SaudiArabia/KAUST-JEDDAH756/2020|EPI ISL 512999|B.1.1|Saudi Arabia|2020-04-03	Asia|hCoV-19/India/TG-CCMB-AB259/2020|EPI ISL 539681|B.1.1.8|India|2020-08-14	0.0004056367	Asia
Asia|hCoV-19/Hong Kong/VM20008964-2/2020|EPI ISL 539851|B.1.1|Hong Kong|2020-04-03	Asia|hCoV-19/India/TG-CCMB-AB259/2020|EPI ISL 539681|B.1.1.8|India|2020-08-14	0.0004394488	Asia
Asia|hCoV-19/Saudi Arabia/KAIMRC64/2020|EPI ISL 507028|B.1.246|Saudi Arabia|2020-04-03	Asia|hCoV-19/India/TG-CCMB-AB259/2020|EPI ISL 539681|B.1.1.8|India|2020-08-14	0.0006086228	Asia
Asia|hCoV-19/Israel/13077558/2020|EPI ISL 447432|B.1|Israel|2020-04-03	Asia|hCoV-19/India/TG-CCMB-AB259/2020|EPI ISL 539681|B.1.1.8|India|2020-08-14	0.0006086511	Asia
Asia|hCoV-19/Israel/13077823/2020|EPI ISL 447424|B.1.3|Israel|2020-04-04	Asia|hCoV-19/India/TG-CCMB-AB259/2020|EPI ISL 539681|B.1.1.8|India|2020-08-14	0.0007439901	Asia
Asia|hCoV-19/India/MH-CCMB-NIV1/2020|EPI ISL 450321|B.6|India|2020-04-04	Asia|hCoV-19/India/TG-CCMB-AB259/2020|EPI ISL 539681|B.1.1.8|India|2020-08-14	0.0008793593	Asia
Asia|hCoV-19/India/OR-RMRC24/2020|EPI ISL 455775|B.1.246|India|2020-04-04	Asia|hCoV-19/India/TG-CCMB-AB259/2020|EPI ISL 539681|B.1.1.8|India|2020-08-14	0.0006086228	Asia
Asia|hCoV-19/Israel/13077846/2020|EPI ISL 447422|B.1.3|Israel|2020-04-04	Asia|hCoV-19/India/TG-CCMB-AB259/2020|EPI ISL 539681|B.1.1.8|India|2020-08-14	0.0007440123	Asia
Asia|hCoV-19/India/GJ-GBRC1s/2020|EPI ISL 426415|B.1|India|2020-04-05	Asia|hCoV-19/India/TG-CCMB-AB259/2020|EPI ISL 539681|B.1.1.8|India|2020-08-14	0.0006763357	Asia
Asia|hCoV-19/United Arab Emirates/L920643384/2020|EPI ISL 520731|A|United Arab Emirates|2020-04-05	Asia|hCoV-19/India/TG-CCMB-AB259/2020|EPI ISL 539681|B.1.1.8|India|2020-08-14	0.0008793708	Asia
Asia|hCoV-19/India/WB-IK8/2020|EPI ISL 511901|A|India|2020-04-05	Asia|hCoV-19/India/TG-CCMB-AB259/2020|EPI ISL 539681|B.1.1.8|India|2020-08-14	0.0008455063	Asia
Asia|hCoV-19/SaudiArabia/KAUST-MADINAH519/2020|EPI ISL 513166|B.1.246|Saudi Arabia|2020-04-05	Asia|hCoV-19/India/TG-CCMB-AB259/2020|EPI ISL 539681|B.1.1.8|India|2020-08-14	0.0006086228	Asia
Asia|hCoV-19/SaudiArabia/KAUST-JEDDAH927/2020|EPI ISL 513056|B.1.1|Saudi Arabia|2020-04-06	Asia|hCoV-19/India/TG-CCMB-AB259/2020|EPI ISL 539681|B.1.1.8|India|2020-08-14	0.0004732842	Asia
Asia|hCoV-19/Singapore/947/2020|EPI ISL 538481|B.1|Singapore|2020-04-06	Asia|hCoV-19/India/TG-CCMB-AB259/2020|EPI ISL 539681|B.1.1.8|India|2020-08-14	0.0005747986	Asia
Asia|hCoV-19/SaudiArabia/KAUST-JEDDAH916/2020|EPI ISL 513047|B.1.5|Saudi Arabia|2020-04-06	Asia|hCoV-19/India/TG-CCMB-AB259/2020|EPI ISL 539681|B.1.1.8|India|2020-08-14	0.0005747986	Asia
Asia|hCoV-19/Saudi Arabia/KAUST-Makkah227/2020|EPI ISL 437723|B.1.36.6|Saudi Arabia|2020-04-06	Asia|hCoV-19/India/TG-CCMB-AB259/2020|EPI ISL 539681|B.1.1.8|India|2020-08-14	0.0006762752	Asia
Asia|hCoV-19/Japan/PG-0507/2020|EPI ISL 480166|B.1.1|Japan|2020-04-07	Asia|hCoV-19/India/TG-CCMB-AB259/2020|EPI ISL 539681|B.1.1.8|India|2020-08-14	0.0005071007	Asia
Asia|hCoV-19/United Arab Emirates/L920647430/2020|EPI ISL 520733|A|United Arab Emirates|2020-04-07	Asia|hCoV-19/India/TG-CCMB-AB259/2020|EPI ISL 539681|B.1.1.8|India|2020-08-14	0.0008455315	Asia
Asia|hCoV-19/Singapore/951/2020|EPI ISL 538485|B.6|Singapore|2020-04-07	Asia|hCoV-19/India/TG-CCMB-AB259/2020|EPI ISL 539681|B.1.1.8|India|2020-08-14	0.0008793331	Asia
Asia|hCoV-19/Hong Kong/HKU-200723-056/2020|EPI ISL 497823|B.1.1|Hong Kong|2020-04-07	Asia|hCoV-19/India/TG-CCMB-AB259/2020|EPI ISL 539681|B.1.1.8|India|2020-08-14	0.0005070921	Asia
Asia|hCoV-19/Oman/12096/2020|EPI ISL 491147|B.1.1.27|Oman|2020-04-08	Asia|hCoV-19/India/TG-CCMB-AB259/2020|EPI ISL 539681|B.1.1.8|India|2020-08-14	0.0005747548	Asia
Asia|hCoV-19/Bangladesh/CHRF-0009/2020|EPI ISL 468077|B.1.1.316|Bangladesh|2020-04-08	Asia|hCoV-19/India/TG-CCMB-AB259/2020|EPI ISL 539681|B.1.1.8|India|2020-08-14	0.0004394692	Asia
Asia|hCoV-19/Vietnam/VNHN 4806/2020|EPI ISL 455711|B.1.1|Vietnam|2020-04-08	Asia|hCoV-19/India/TG-CCMB-AB259/2020|EPI ISL 539681|B.1.1.8|India|2020-08-14	0.0004732842	Asia
Asia|hCoV-19/Jordan/SR-0335/2020|EPI ISL 450187|B.1.246|Jordan|2020-04-08	Asia|hCoV-19/India/TG-CCMB-AB259/2020|EPI ISL 539681|B.1.1.8|India|2020-08-14	0.0006424483	Asia
Asia|hCoV-19/Vietnam/VNHN 4868/2020|EPI ISL 455710|B.1.1|Vietnam|2020-04-09	Asia|hCoV-19/India/TG-CCMB-AB259/2020|EPI ISL 539681|B.1.1.8|India|2020-08-14	0.0004394488	Asia
Asia|hCoV-19/SaudiArabia/KAUST-JEDDAH493/2020|EPI ISL 512936|B.1.186|Saudi Arabia|2020-04-09	Asia|hCoV-19/India/TG-CCMB-AB259/2020|EPI ISL 539681|B.1.1.8|India|2020-08-14	0.0005747718	Asia
Asia|hCoV-19/Israel/CVL-n-6744/2020|EPI ISL 474958|B.1.1|Israel|2020-04-09	Asia|hCoV-19/India/TG-CCMB-AB259/2020|EPI ISL 539681|B.1.1.8|India|2020-08-14	0.0007439805	Asia
Asia|hCoV-19/Japan/Donner12/2020|EPI ISL 438956|B.1.1|Japan|2020-04-09	Asia|hCoV-19/India/TG-CCMB-AB259/2020|EPI ISL 539681|B.1.1.8|India|2020-08-14	0.0004394488	Asia
Asia|hCoV-19/Malaysia/IMR WC13946/2020|EPI ISL 490047|B.6|Malaysia|2020-04-10	Asia|hCoV-19/India/TG-CCMB-AB259/2020|EPI ISL 539681|B.1.1.8|India|2020-08-14	0.0009470694	Asia
Asia|hCoV-19/Vietnam/VNHN 4864/2020|EPI ISL 455708|B.1.1|Vietnam|2020-04-10	Asia|hCoV-19/India/TG-CCMB-AB259/2020|EPI ISL 539681|B.1.1.8|India|2020-08-14	0.0004732622	Asia
Asia|hCoV-19/Israel/n14292/2020|EPI ISL 483712|B.1.3|Israel|2020-04-10	Asia|hCoV-19/India/TG-CCMB-AB259/2020|EPI ISL 539681|B.1.1.8|India|2020-08-14	0.0007101459	Asia
Asia|hCoV-19/Malaysia/IMR WC12897/2020|EPI ISL 490015|B.1.178|Malaysia|2020-04-10	Asia|hCoV-19/India/TG-CCMB-AB259/2020|EPI ISL 539681|B.1.1.8|India|2020-08-14	0.0007439776	Asia
Asia|hCoV-19/Oman/205028472/2020|EPI ISL 458119|B.1.1.27|Oman|2020-04-11	Asia|hCoV-19/India/TG-CCMB-AB259/2020|EPI ISL 539681|B.1.1.8|India|2020-08-14	0.0005071158	Asia
Asia|hCoV-19/India/GJ-GBRC95a/2020|EPI ISL 450782|B.1.247|India|2020-04-11	Asia|hCoV-19/India/TG-CCMB-AB259/2020|EPI ISL 539681|B.1.1.8|India|2020-08-14	0.0006763382	Asia
Asia|hCoV-19/South Korea/KCDC2202/2020|EPI ISL 506995|B.1|South Korea|2020-04-11	Asia|hCoV-19/India/TG-CCMB-AB259/2020|EPI ISL 539681|B.1.1.8|India|2020-08-14	0.0006424782	Asia
Asia|hCoV-19/Israel/CVL-n-7422/2020|EPI ISL 475023|B.1|Israel|2020-04-11	Asia|hCoV-19/India/TG-CCMB-AB259/2020|EPI ISL 539681|B.1.1.8|India|2020-08-14	0.0005747986	Asia
Asia|hCoV-19/Oman/16904/2020|EPI ISL 525423|B.1|Oman|2020-04-12	Asia|hCoV-19/India/TG-CCMB-AB259/2020|EPI ISL 539681|B.1.1.8|India|2020-08-14	0.0007439555	Asia
Asia|hCoV-19/Oman/205028718/2020|EPI ISL 457702|B.1.1|Oman|2020-04-12	Asia|hCoV-19/India/TG-CCMB-AB259/2020|EPI ISL 539681|B.1.1.8|India|2020-08-14	0.0004732842	Asia
Asia|hCoV-19/India/TG-CCMB-K272/2020|EPI ISL 458070|B.6|India|2020-04-12	Asia|hCoV-19/India/TG-CCMB-AB259/2020|EPI ISL 539681|B.1.1.8|India|2020-08-14	0.0009471293	Asia
Asia|hCoV-19/Malaysia/8451/2020|EPI ISL 501222|B.1.98|Malaysia|2020-04-12	Asia|hCoV-19/India/TG-CCMB-AB259/2020|EPI ISL 539681|B.1.1.8|India|2020-08-14	0.0006766529	Asia
Asia|hCoV-19/India/GJ-GBRC4/2020|EPI ISL 435051|B.1|India|2020-04-13	Asia|hCoV-19/India/TG-CCMB-AB259/2020|EPI ISL 539681|B.1.1.8|India|2020-08-14	0.0006763382	Asia
Asia|hCoV-19/India/WB-IK9/2020|EPI ISL 508407|B.1.5|India|2020-04-13	Asia|hCoV-19/India/TG-CCMB-AB259/2020|EPI ISL 539681|B.1.1.8|India|2020-08-14	0.0005071308	Asia
Asia|hCoV-19/South Korea/KCDC2209/2020|EPI ISL 510548|B.1|South Korea|2020-04-13	Asia|hCoV-19/India/TG-CCMB-AB259/2020|EPI ISL 539681|B.1.1.8|India|2020-08-14	0.0006424675	Asia
Asia|hCoV-19/Oman/205028997/2020|EPI ISL 458120|B.1.1.27|Oman|2020-04-13	Asia|hCoV-19/India/TG-CCMB-AB259/2020|EPI ISL 539681|B.1.1.8|India|2020-08-14	0.0006085764	Asia
Asia|hCoV-19/India/TG-CCMB-K499/2020|EPI ISL 447865|B.6|India|2020-04-14	Asia|hCoV-19/India/TG-CCMB-AB259/2020|EPI ISL 539681|B.1.1.8|India|2020-08-14	0.0008794003	Asia
Asia|hCoV-19/Kazakhstan/16183/2020|EPI ISL 454576|A.2|Kazakhstan|2020-04-14	Asia|hCoV-19/India/TG-CCMB-AB259/2020|EPI ISL 539681|B.1.1.8|India|2020-08-14	0.0008793331	Asia
Asia|hCoV-19/Japan/Donner21/2020|EPI ISL 438965|B.1.1|Japan|2020-04-14	Asia|hCoV-19/India/TG-CCMB-AB259/2020|EPI ISL 539681|B.1.1.8|India|2020-08-14	0.0005071006	Asia
Asia|hCoV-19/Kazakhstan/16238/2020|EPI ISL 454498|A.2|Kazakhstan|2020-04-14	Asia|hCoV-19/India/TG-CCMB-AB259/2020|EPI ISL 539681|B.1.1.8|India|2020-08-14	0.0009808550	Asia
Asia|hCoV-19/Israel/130710157/2020|EPI ISL 447465|B.1.1|Israel|2020-04-15	Asia|hCoV-19/India/TG-CCMB-AB259/2020|EPI ISL 539681|B.1.1.8|India|2020-08-14	0.0006087900	Asia
Asia|hCoV-19/Israel/2113155/2020|EPI ISL 447349|B.1.3|Israel|2020-04-15	Asia|hCoV-19/India/TG-CCMB-AB259/2020|EPI ISL 539681|B.1.1.8|India|2020-08-14	0.0007439776	Asia
Asia|hCoV-19/Israel/2113178/2020|EPI ISL 447345|B.1|Israel|2020-04-15	Asia|hCoV-19/India/TG-CCMB-AB259/2020|EPI ISL 539681|B.1.1.8|India|2020-08-14	0.0006424782	Asia
Asia|hCoV-19/United Arab Emirates/L920667894/2020|EPI ISL 520736|B.1.1|United Arab Emirates|2020-04-15	Asia|hCoV-19/India/TG-CCMB-AB259/2020|EPI ISL 539681|B.1.1.8|India|2020-08-14	0.0005070921	Asia
Asia|hCoV-19/Israel/CVL-n-8414/2020|EPI ISL 474983|B.1.3|Israel|2020-04-16	Asia|hCoV-19/India/TG-CCMB-AB259/2020|EPI ISL 539681|B.1.1.8|India|2020-08-14	0.0007439998	Asia
Asia|hCoV-19/SaudiArabia/KAUST-JEDDAH504/2020|EPI ISL 512941|B.1.246|Saudi Arabia|2020-04-16	Asia|hCoV-19/India/TG-CCMB-AB259/2020|EPI ISL 539681|B.1.1.8|India|2020-08-14	0.0006086228	Asia
Asia|hCoV-19/Israel/CVL-n-8411/2020|EPI ISL 475008|B.1.3|Israel|2020-04-16	Asia|hCoV-19/India/TG-CCMB-AB259/2020|EPI ISL 539681|B.1.1.8|India|2020-08-14	0.0006762954	Asia
Asia|hCoV-19/India/TN-CCMB-C1-12/2020|EPI ISL 447584|B.6|India|2020-04-16	Asia|hCoV-19/India/TG-CCMB-AB259/2020|EPI ISL 539681|B.1.1.8|India|2020-08-14	0.0008793741	Asia
Asia|hCoV-19/United Arab Emirates/L2004034664/2020|EPI ISL 520670|A|United Arab Emirates|2020-04-17	Asia|hCoV-19/India/TG-CCMB-AB259/2020|EPI ISL 539681|B.1.1.8|India|2020-08-14	0.0008793708	Asia
Asia|hCoV-19/United Arab Emirates/L920066831/2020|EPI ISL 520717|B.1.1|United Arab Emirates|2020-04-17	Asia|hCoV-19/India/TG-CCMB-AB259/2020|EPI ISL 539681|B.1.1.8|India|2020-08-14	0.0006424484	Asia
Asia|hCoV-19/United Arab Emirates/L2004034634/2020|EPI ISL 520669|B.1.1|United Arab Emirates|2020-04-17	Asia|hCoV-19/India/TG-CCMB-AB259/2020|EPI ISL 539681|B.1.1.8|India|2020-08-14	0.0004056367	Asia
Asia|hCoV-19/Oman/24618/2020|EPI ISL 491129|B.1.1.27|Oman|2020-04-17	Asia|hCoV-19/India/TG-CCMB-AB259/2020|EPI ISL 539681|B.1.1.8|India|2020-08-14	0.0005409598	Asia
Asia|hCoV-19/Oman/24647/2020|EPI ISL 491139|B.1.1|Oman|2020-04-18	Asia|hCoV-19/India/TG-CCMB-AB259/2020|EPI ISL 539681|B.1.1.8|India|2020-08-14	0.0004394488	Asia
Asia|hCoV-19/SaudiArabia/KAUST-MAKKAH772/2020|EPI ISL 513242|B.1.247|Saudi Arabia|2020-04-18	Asia|hCoV-19/India/TG-CCMB-AB259/2020|EPI ISL 539681|B.1.1.8|India|2020-08-14	0.0007439332	Asia
Asia|hCoV-19/United Arab Emirates/L2004034680/2020|EPI ISL 520671|B.1.5|United Arab Emirates|2020-04-18	Asia|hCoV-19/India/TG-CCMB-AB259/2020|EPI ISL 539681|B.1.1.8|India|2020-08-14	0.0005071308	Asia
Asia|hCoV-19/SaudiArabia/KAUST-MAKKAH771/2020|EPI ISL 513241|B.1.247|Saudi Arabia|2020-04-18	Asia|hCoV-19/India/TG-CCMB-AB259/2020|EPI ISL 539681|B.1.1.8|India|2020-08-14	0.0007439333	Asia
Asia|hCoV-19/Israel/CVL-n-9331/2020|EPI ISL 474970|B.1.3|Israel|2020-04-19	Asia|hCoV-19/India/TG-CCMB-AB259/2020|EPI ISL 539681|B.1.1.8|India|2020-08-14	0.0006762954	Asia
Asia|hCoV-19/Taiwan/CGMH-CGU-26/2020|EPI ISL 452178|B.6|Taiwan|2020-04-19	Asia|hCoV-19/India/TG-CCMB-AB259/2020|EPI ISL 539681|B.1.1.8|India|2020-08-14	0.0009808842	Asia
Asia|hCoV-19/India/WB-S17/2020|EPI ISL 455647|B.1|India|2020-04-19	Asia|hCoV-19/India/TG-CCMB-AB259/2020|EPI ISL 539681|B.1.1.8|India|2020-08-14	0.0005409758	Asia
Asia|hCoV-19/India/MH-BJMC-1697/2020|EPI ISL 496521|B.6|India|2020-04-19	Asia|hCoV-19/India/TG-CCMB-AB259/2020|EPI ISL 539681|B.1.1.8|India|2020-08-14	0.0010148534	Asia
Asia|hCoV-19/SaudiArabia/KAUST-MADINAH446/2020|EPI ISL 513159|B.1.160|Saudi Arabia|2020-04-20	Asia|hCoV-19/India/TG-CCMB-AB259/2020|EPI ISL 539681|B.1.1.8|India|2020-08-14	0.0006763067	Asia
Asia|hCoV-19/Kazakhstan/21399/2020|EPI ISL 454502|B.1.246|Kazakhstan|2020-04-20	Asia|hCoV-19/India/TG-CCMB-AB259/2020|EPI ISL 539681|B.1.1.8|India|2020-08-14	0.0006086228	Asia
Asia|hCoV-19/Israel/130711082/2020|EPI ISL 447456|B.1|Israel|2020-04-20	Asia|hCoV-19/India/TG-CCMB-AB259/2020|EPI ISL 539681|B.1.1.8|India|2020-08-14	0.0006086511	Asia
Asia|hCoV-19/SaudiArabia/KAUST-MADINAH444/2020|EPI ISL 513158|B.1.160|Saudi Arabia|2020-04-20	Asia|hCoV-19/India/TG-CCMB-AB259/2020|EPI ISL 539681|B.1.1.8|India|2020-08-14	0.0007439901	Asia
Asia|hCoV-19/SaudiArabia/KAUST-MAKKAH290/2020|EPI ISL 513214|B.1.247|Saudi Arabia|2020-04-21	Asia|hCoV-19/India/TG-CCMB-AB259/2020|EPI ISL 539681|B.1.1.8|India|2020-08-14	0.0007439332	Asia
Asia|hCoV-19/Kazakhstan/NCB-5/2020|EPI ISL 435048|A.2|Kazakhstan|2020-04-21	Asia|hCoV-19/India/TG-CCMB-AB259/2020|EPI ISL 539681|B.1.1.8|India|2020-08-14	0.0009131996	Asia
Asia|hCoV-19/Israel/CVL-n-10261/2020|EPI ISL 474991|B.1|Israel|2020-04-21	Asia|hCoV-19/India/TG-CCMB-AB259/2020|EPI ISL 539681|B.1.1.8|India|2020-08-14	0.0006763383	Asia
Asia|hCoV-19/SaudiArabia/KAUST-JEDDAH546/2020|EPI ISL 512956|B.1.1|Saudi Arabia|2020-04-21	Asia|hCoV-19/India/TG-CCMB-AB259/2020|EPI ISL 539681|B.1.1.8|India|2020-08-14	0.0004732842	Asia
Asia|hCoV-19/Oman/C-2673/2020|EPI ISL 491162|B.1.1|Oman|2020-04-22	Asia|hCoV-19/India/TG-CCMB-AB259/2020|EPI ISL 539681|B.1.1.8|India|2020-08-14	0.0004394488	Asia
Asia|hCoV-19/Oman/C-3067/2020|EPI ISL 491171|B.1.1.27|Oman|2020-04-22	Asia|hCoV-19/India/TG-CCMB-AB259/2020|EPI ISL 539681|B.1.1.8|India|2020-08-14	0.0006086381	Asia
Asia|hCoV-19/SaudiArabia/KAUST-JEDDAH566/2020|EPI ISL 512963|B.1.246|Saudi Arabia|2020-04-22	Asia|hCoV-19/India/TG-CCMB-AB259/2020|EPI ISL 539681|B.1.1.8|India|2020-08-14	0.0006086228	Asia
Asia|hCoV-19/India/GJ-GBRC8/2020|EPI ISL 435055|B.1.36|India|2020-04-22	Asia|hCoV-19/India/TG-CCMB-AB259/2020|EPI ISL 539681|B.1.1.8|India|2020-08-14	0.0007439554	Asia
Asia|hCoV-19/SaudiArabia/KAUST-JEDDAH535/2020|EPI ISL 512949|B.1.247|Saudi Arabia|2020-04-23	Asia|hCoV-19/India/TG-CCMB-AB259/2020|EPI ISL 539681|B.1.1.8|India|2020-08-14	0.0006762753	Asia
Asia|hCoV-19/SaudiArabia/KAUST-MADINAH368/2020|EPI ISL 513142|B.1.261|Saudi Arabia|2020-04-23	Asia|hCoV-19/India/TG-CCMB-AB259/2020|EPI ISL 539681|B.1.1.8|India|2020-08-14	0.0006424675	Asia
Asia|hCoV-19/SaudiArabia/KAUST-JEDDAH538/2020|EPI ISL 512951|B.1.5|Saudi Arabia|2020-04-23	Asia|hCoV-19/India/TG-CCMB-AB259/2020|EPI ISL 539681|B.1.1.8|India|2020-08-14	0.0005071308	Asia
Asia|hCoV-19/SaudiArabia/KAUST-JEDDAH529/2020|EPI ISL 512946|B.1.1|Saudi Arabia|2020-04-23	Asia|hCoV-19/India/TG-CCMB-AB259/2020|EPI ISL 539681|B.1.1.8|India|2020-08-14	0.0004056367	Asia
Asia|hCoV-19/United Arab Emirates/H8/2020|EPI ISL 528720|B.1|United Arab Emirates|2020-04-24	Asia|hCoV-19/India/TG-CCMB-AB259/2020|EPI ISL 539681|B.1.1.8|India|2020-08-14	0.0006763471	Asia
Asia|hCoV-19/Japan/NGS-CD-235/2020|EPI ISL 481259|B.1.1.296|Japan|2020-04-24	Asia|hCoV-19/India/TG-CCMB-AB259/2020|EPI ISL 539681|B.1.1.8|India|2020-08-14	0.0005409598	Asia
Asia|hCoV-19/Oman/RESP-20-B-2937/2020|EPI ISL 518848|B.6|Oman|2020-04-24	Asia|hCoV-19/India/TG-CCMB-AB259/2020|EPI ISL 539681|B.1.1.8|India|2020-08-14	0.0009817726	Asia
Asia|hCoV-19/SaudiArabia/KAUST-MADINAH378/2020|EPI ISL 513143|B.1.247|Saudi Arabia|2020-04-24	Asia|hCoV-19/India/TG-CCMB-AB259/2020|EPI ISL 539681|B.1.1.8|India|2020-08-14	0.0007440024	Asia
Asia|hCoV-19/Israel/CVL-n-11594/2020|EPI ISL 475017|B.1.1|Israel|2020-04-25	Asia|hCoV-19/India/TG-CCMB-AB259/2020|EPI ISL 539681|B.1.1.8|India|2020-08-14	0.0004056367	Asia
Asia|hCoV-19/India/WB-IK22/2020|EPI ISL 508352|B.6|India|2020-04-25	Asia|hCoV-19/India/TG-CCMB-AB259/2020|EPI ISL 539681|B.1.1.8|India|2020-08-14	0.0008793593	Asia
Asia|hCoV-19/India/KA-nimh-5297/2020|EPI ISL 486398|B.6|India|2020-04-25	Asia|hCoV-19/India/TG-CCMB-AB259/2020|EPI ISL 539681|B.1.1.8|India|2020-08-14	0.0011165824	Asia
Asia|hCoV-19/India/WB-IK20/2020|EPI ISL 508350|B.1.5|India|2020-04-25	Asia|hCoV-19/India/TG-CCMB-AB259/2020|EPI ISL 539681|B.1.1.8|India|2020-08-14	0.0005409758	Asia
Asia|hCoV-19/Oman/C-6069/2020|EPI ISL 491146|B.1.1.27|Oman|2020-04-26	Asia|hCoV-19/India/TG-CCMB-AB259/2020|EPI ISL 539681|B.1.1.8|India|2020-08-14	0.0006086047	Asia
Asia|hCoV-19/India/GJ-GBRC92/2020|EPI ISL 447554|B.1.5|India|2020-04-26	Asia|hCoV-19/India/TG-CCMB-AB259/2020|EPI ISL 539681|B.1.1.8|India|2020-08-14	0.0005071308	Asia
Asia|hCoV-19/India/GJ-GBRC17b/2020|EPI ISL 437446|B.1.36|India|2020-04-26	Asia|hCoV-19/India/TG-CCMB-AB259/2020|EPI ISL 539681|B.1.1.8|India|2020-08-14	0.0008117103	Asia
Asia|hCoV-19/India/GJ-GBRC17a/2020|EPI ISL 437445|B.1.36|India|2020-04-26	Asia|hCoV-19/India/TG-CCMB-AB259/2020|EPI ISL 539681|B.1.1.8|India|2020-08-14	0.0008455883	Asia
Asia|hCoV-19/Oman/RESP-20-B-3563/2020|EPI ISL 518853|B.1.1.27|Oman|2020-04-27	Asia|hCoV-19/India/TG-CCMB-AB259/2020|EPI ISL 539681|B.1.1.8|India|2020-08-14	0.0005747548	Asia
Asia|hCoV-19/India/MH-MW5/2020|EPI ISL 508439|B.6|India|2020-04-27	Asia|hCoV-19/India/TG-CCMB-AB259/2020|EPI ISL 539681|B.1.1.8|India|2020-08-14	0.0008454953	Asia
Asia|hCoV-19/Oman/RESP-20-B-3564/2020|EPI ISL 518854|B.1.1.27|Oman|2020-04-27	Asia|hCoV-19/India/TG-CCMB-AB259/2020|EPI ISL 539681|B.1.1.8|India|2020-08-14	0.0006086047	Asia
Asia|hCoV-19/India/WB-IK27/2020|EPI ISL 508357|B.1.5|India|2020-04-27	Asia|hCoV-19/India/TG-CCMB-AB259/2020|EPI ISL 539681|B.1.1.8|India|2020-08-14	0.0006424974	Asia
Asia|hCoV-19/Oman/C-9263/2020|EPI ISL 491133|B.1.1.27|Oman|2020-04-28	Asia|hCoV-19/India/TG-CCMB-AB259/2020|EPI ISL 539681|B.1.1.8|India|2020-08-14	0.0005071158	Asia
Asia|hCoV-19/United Arab Emirates/L46302981/2020|EPI ISL 520716|B.4|United Arab Emirates|2020-04-28	Asia|hCoV-19/India/TG-CCMB-AB259/2020|EPI ISL 539681|B.1.1.8|India|2020-08-14	0.0010486859	Asia
Asia|hCoV-19/United Arab Emirates/12B/2020|EPI ISL 528686|B.1.1|United Arab Emirates|2020-04-28	Asia|hCoV-19/India/TG-CCMB-AB259/2020|EPI ISL 539681|B.1.1.8|India|2020-08-14	0.0004394692	Asia
Asia|hCoV-19/United Arab Emirates/16B/2020|EPI ISL 528690|B.1.1|United Arab Emirates|2020-04-28	Asia|hCoV-19/India/TG-CCMB-AB259/2020|EPI ISL 539681|B.1.1.8|India|2020-08-14	0.0006424184	Asia
Asia|hCoV-19/India/TN-CCMB-C13/2020|EPI ISL 458035|B.6|India|2020-04-29	Asia|hCoV-19/India/TG-CCMB-AB259/2020|EPI ISL 539681|B.1.1.8|India|2020-08-14	0.0009471295	Asia
Asia|hCoV-19/India/GJ-GBRC30/2020|EPI ISL 444461|B.1.36|India|2020-04-29	Asia|hCoV-19/India/TG-CCMB-AB259/2020|EPI ISL 539681|B.1.1.8|India|2020-08-14	0.0007101035	Asia
Asia|hCoV-19/India/TN-CCMB-C20/2020|EPI ISL 471583|B.1.246|India|2020-04-29	Asia|hCoV-19/India/TG-CCMB-AB259/2020|EPI ISL 539681|B.1.1.8|India|2020-08-14	0.0006424782	Asia
Asia|hCoV-19/India/GJ-GBRC75/2020|EPI ISL 447053|B.1.247|India|2020-04-29	Asia|hCoV-19/India/TG-CCMB-AB259/2020|EPI ISL 539681|B.1.1.8|India|2020-08-14	0.0007440373	Asia
Asia|hCoV-19/India/GJ-GBRC36/2020|EPI ISL 444467|B.1.246|India|2020-04-29	Asia|hCoV-19/India/TG-CCMB-AB259/2020|EPI ISL 539681|B.1.1.8|India|2020-08-14	0.0007101697	Asia
Asia|hCoV-19/India/GJ-GBRC29/2020|EPI ISL 444460|B.1|India|2020-04-30	Asia|hCoV-19/India/TG-CCMB-AB259/2020|EPI ISL 539681|B.1.1.8|India|2020-08-14	0.0005409667	Asia
Asia|hCoV-19/India/RJ-S25/2020|EPI ISL 455655|B.1.5|India|2020-04-30	Asia|hCoV-19/India/TG-CCMB-AB259/2020|EPI ISL 539681|B.1.1.8|India|2020-08-14	0.0006085944	Asia
Asia|hCoV-19/India/WB-S29/2020|EPI ISL 455658|A|India|2020-04-30	Asia|hCoV-19/India/TG-CCMB-AB259/2020|EPI ISL 539681|B.1.1.8|India|2020-08-14	0.0009810050	Asia
Asia|hCoV-19/SaudiArabia/KAUST-MADINAH655/2020|EPI ISL 513175|B.1.246|Saudi Arabia|2020-04-30	Asia|hCoV-19/India/TG-CCMB-AB259/2020|EPI ISL 539681|B.1.1.8|India|2020-08-14	0.0006424782	Asia
Asia|hCoV-19/Saudi Arabia/KAUST-JEDDAH576/2020|EPI ISL 512969|B.1.1|Saudi Arabia|2020-04-30	Asia|hCoV-19/India/TG-CCMB-AB259/2020|EPI ISL 539681|B.1.1.8|India|2020-08-14	0.0005071007	Asia
Asia|hCoV-19/India/WB-IK32/2020|EPI ISL 508362|B.1|India|2020-05-01	Asia|hCoV-19/India/TG-CCMB-AB259/2020|EPI ISL 539681|B.1.1.8|India|2020-08-14	0.0005747718	Asia
Asia|hCoV-19/India/WB-IK35/2020|EPI ISL 508364|B.1|India|2020-05-01	Asia|hCoV-19/India/TG-CCMB-AB259/2020|EPI ISL 539681|B.1.1.8|India|2020-08-14	0.0006426738	Asia
Asia|hCoV-19/Oman/C-11911/2020|EPI ISL 491170|B.1.1|Oman|2020-05-01	Asia|hCoV-19/India/TG-CCMB-AB259/2020|EPI ISL 539681|B.1.1.8|India|2020-08-14	0.0005071243	Asia
Asia|hCoV-19/Japan/Donner29/2020|EPI ISL 469287|B.1.1|Japan|2020-05-01	Asia|hCoV-19/India/TG-CCMB-AB259/2020|EPI ISL 539681|B.1.1.8|India|2020-08-14	0.0005747376	Asia
Asia|hCoV-19/United Arab Emirates/L920716500/2020|EPI ISL 520742|B.4|United Arab Emirates|2020-05-02	Asia|hCoV-19/India/TG-CCMB-AB259/2020|EPI ISL 539681|B.1.1.8|India|2020-08-14	0.0010826053	Asia
Asia|hCoV-19/India/GJ-GBRC51/2020|EPI ISL 444482|B.1.247|India|2020-05-02	Asia|hCoV-19/India/TG-CCMB-AB259/2020|EPI ISL 539681|B.1.1.8|India|2020-08-14	0.0006424483	Asia
Asia|hCoV-19/India/GJ-GBRC124/2020|EPI ISL 455021|B.1.160|India|2020-05-02	Asia|hCoV-19/India/TG-CCMB-AB259/2020|EPI ISL 539681|B.1.1.8|India|2020-08-14	0.0006424483	Asia
Asia|hCoV-19/India/GJ-GBRC122/2020|EPI ISL 455019|B.1.5|India|2020-05-02	Asia|hCoV-19/India/TG-CCMB-AB259/2020|EPI ISL 539681|B.1.1.8|India|2020-08-14	0.0005409506	Asia
Asia|hCoV-19/India/WB-S56/2020|EPI ISL 455675|B.1.5|India|2020-05-03	Asia|hCoV-19/India/TG-CCMB-AB259/2020|EPI ISL 539681|B.1.1.8|India|2020-08-14	0.0006086126	Asia
Asia|hCoV-19/India/KA-nimh-10559/2020|EPI ISL 486400|B.4|India|2020-05-03	Asia|hCoV-19/India/TG-CCMB-AB259/2020|EPI ISL 539681|B.1.1.8|India|2020-08-14	0.0010826194	Asia
Asia|hCoV-19/India/GJ-GBRC68/2020|EPI ISL 447045|B.1.36|India|2020-05-03	Asia|hCoV-19/India/TG-CCMB-AB259/2020|EPI ISL 539681|B.1.1.8|India|2020-08-14	0.0007777875	Asia
Asia|hCoV-19/India/GJ-GBRC88b/2020|EPI ISL 447550|B.1|India|2020-05-03	Asia|hCoV-19/India/TG-CCMB-AB259/2020|EPI ISL 539681|B.1.1.8|India|2020-08-14	0.0005747889	Asia
Asia|hCoV-19/Kazakhstan/33496/2020|EPI ISL 454585|B.1.3|Kazakhstan|2020-05-04	Asia|hCoV-19/India/TG-CCMB-AB259/2020|EPI ISL 539681|B.1.1.8|India|2020-08-14	0.0007778107	Asia
Asia|hCoV-19/India/WB-IK48/2020|EPI ISL 508375|B.1|India|2020-05-04	Asia|hCoV-19/India/TG-CCMB-AB259/2020|EPI ISL 539681|B.1.1.8|India|2020-08-14	0.0005747718	Asia
Asia|hCoV-19/India/WB-IK44/2020|EPI ISL 508371|B.1|India|2020-05-04	Asia|hCoV-19/India/TG-CCMB-AB259/2020|EPI ISL 539681|B.1.1.8|India|2020-08-14	0.0005747718	Asia
Asia|hCoV-19/Saudi Arabia/KAUST-JEDDAH723/2020|EPI ISL 512992|B.1.246|Saudi Arabia|2020-05-04	Asia|hCoV-19/India/TG-CCMB-AB259/2020|EPI ISL 539681|B.1.1.8|India|2020-08-14	0.0006086228	Asia
Asia|hCoV-19/India/GJ-GBRC81a/2020|EPI ISL 447540|B.1.247|India|2020-05-05	Asia|hCoV-19/India/TG-CCMB-AB259/2020|EPI ISL 539681|B.1.1.8|India|2020-08-14	0.0006763068	Asia
Asia|hCoV-19/India/GJ-GBRC76/2020|EPI ISL 447534|B.1.247|India|2020-05-05	Asia|hCoV-19/India/TG-CCMB-AB259/2020|EPI ISL 539681|B.1.1.8|India|2020-08-14	0.0007101367	Asia
Asia|hCoV-19/India/GJ-GBRC77/2020|EPI ISL 447535|B.1.247|India|2020-05-05	Asia|hCoV-19/India/TG-CCMB-AB259/2020|EPI ISL 539681|B.1.1.8|India|2020-08-14	0.0007101697	Asia
Asia|hCoV-19/United Arab Emirates/13/2020|EPI ISL 528687|B.1.1|United Arab Emirates|2020-05-05	Asia|hCoV-19/India/TG-CCMB-AB259/2020|EPI ISL 539681|B.1.1.8|India|2020-08-14	0.0004732842	Asia
Asia|hCoV-19/SaudiArabia/KAUST-MADINAH605/2020|EPI ISL 513170|B.1.186|Saudi Arabia|2020-05-06	Asia|hCoV-19/India/TG-CCMB-AB259/2020|EPI ISL 539681|B.1.1.8|India|2020-08-14	0.0006424483	Asia
Asia|hCoV-19/India/TN-CCMB-C21/2020|EPI ISL 471584|B|India|2020-05-06	Asia|hCoV-19/India/TG-CCMB-AB259/2020|EPI ISL 539681|B.1.1.8|India|2020-08-14	0.0007439776	Asia
Asia|hCoV-19/India/TN-CCMB-C19/2020|EPI ISL 458040|B.1.1|India|2020-05-06	Asia|hCoV-19/India/TG-CCMB-AB259/2020|EPI ISL 539681|B.1.1.8|India|2020-08-14	0.0005409598	Asia
Asia|hCoV-19/India/HR-TF38/2020|EPI ISL 508504|B.1.1.216|India|2020-05-06	Asia|hCoV-19/India/TG-CCMB-AB259/2020|EPI ISL 539681|B.1.1.8|India|2020-08-14	0.0005071007	Asia
Asia|hCoV-19/Oman/C-15758/2020|EPI ISL 491141|B.1.1.27|Oman|2020-05-07	Asia|hCoV-19/India/TG-CCMB-AB259/2020|EPI ISL 539681|B.1.1.8|India|2020-08-14	0.0005747548	Asia
Asia|hCoV-19/Japan/Donner34/2020|EPI ISL 469292|B.1.1|Japan|2020-05-07	Asia|hCoV-19/India/TG-CCMB-AB259/2020|EPI ISL 539681|B.1.1.8|India|2020-08-14	0.0005747644	Asia
Asia|hCoV-19/Bangladesh/BCSIR-NILMRC-053/2020|EPI ISL 465163|B.1.1.316|Bangladesh|2020-05-07	Asia|hCoV-19/India/TG-CCMB-AB259/2020|EPI ISL 539681|B.1.1.8|India|2020-08-14	0.0005071243	Asia
Asia|hCoV-19/Japan/Donner33/2020|EPI ISL 469291|B.1.1|Japan|2020-05-07	Asia|hCoV-19/India/TG-CCMB-AB259/2020|EPI ISL 539681|B.1.1.8|India|2020-08-14	0.0005071006	Asia
Asia|hCoV-19/Oman/205034466/2020|EPI ISL 457705|B.1.1.27|Oman|2020-05-08	Asia|hCoV-19/India/TG-CCMB-AB259/2020|EPI ISL 539681|B.1.1.8|India|2020-08-14	0.0005071073	Asia
Asia|hCoV-19/India/MH-NCCS-NR570/2020|EPI ISL 496587|B.1|India|2020-05-08	Asia|hCoV-19/India/TG-CCMB-AB259/2020|EPI ISL 539681|B.1.1.8|India|2020-08-14	0.0005747718	Asia
Asia|hCoV-19/Bangladesh/BARJ-CVASU-CTG-506/2020|EPI ISL 450342|A|Bangladesh|2020-05-08	Asia|hCoV-19/India/TG-CCMB-AB259/2020|EPI ISL 539681|B.1.1.8|India|2020-08-14	0.0010148194	Asia
Asia|hCoV-19/SaudiArabia/KAUST-MADINAH688/2020|EPI ISL 513178|A|Saudi Arabia|2020-05-08	Asia|hCoV-19/India/TG-CCMB-AB259/2020|EPI ISL 539681|B.1.1.8|India|2020-08-14	0.0007778832	Asia
Asia|hCoV-19/Kazakhstan/38716/2020|EPI ISL 454575|B.1.3|Kazakhstan|2020-05-09	Asia|hCoV-19/India/TG-CCMB-AB259/2020|EPI ISL 539681|B.1.1.8|India|2020-08-14	0.0008116452	Asia
Asia|hCoV-19/Oman/C-16516/2020|EPI ISL 491153|B.1.1|Oman|2020-05-09	Asia|hCoV-19/India/TG-CCMB-AB259/2020|EPI ISL 539681|B.1.1.8|India|2020-08-14	0.0005747912	Asia
Asia|hCoV-19/India/KA-nimh-13855/2020|EPI ISL 515954|A|India|2020-05-09	Asia|hCoV-19/India/TG-CCMB-AB259/2020|EPI ISL 539681|B.1.1.8|India|2020-08-14	0.0009132540	Asia
Asia|hCoV-19/Bangladesh/BCSIR-NILMRC-088/2020|EPI ISL 466686|B.1|Bangladesh|2020-05-09	Asia|hCoV-19/India/TG-CCMB-AB259/2020|EPI ISL 539681|B.1.1.8|India|2020-08-14	0.0005409688	Asia
Asia|hCoV-19/Oman/205035037/2020|EPI ISL 491968|B.1.1.27|Oman|2020-05-10	Asia|hCoV-19/India/TG-CCMB-AB259/2020|EPI ISL 539681|B.1.1.8|India|2020-08-14	0.0005409507	Asia
Asia|hCoV-19/Bangladesh/BARJ-CVASU-CTG-518/2020|EPI ISL 450345|A|Bangladesh|2020-05-10	Asia|hCoV-19/India/TG-CCMB-AB259/2020|EPI ISL 539681|B.1.1.8|India|2020-08-14	0.0009470977	Asia
Asia|hCoV-19/Malaysia/IMR WC55122/2020|EPI ISL 490089|B.1.1.1|Malaysia|2020-05-10	Asia|hCoV-19/India/TG-CCMB-AB259/2020|EPI ISL 539681|B.1.1.8|India|2020-08-14	0.0007103530	Asia
Asia|hCoV-19/India/GJ-GBRC108/2020|EPI ISL 451153|B.1.36|India|2020-05-10	Asia|hCoV-19/India/TG-CCMB-AB259/2020|EPI ISL 539681|B.1.1.8|India|2020-08-14	0.0007778369	Asia
Asia|hCoV-19/Indonesia/EJ-ITD-8402NT/2020|EPI ISL 529138|B.1.246|Indonesia|2020-05-11	Asia|hCoV-19/India/TG-CCMB-AB259/2020|EPI ISL 539681|B.1.1.8|India|2020-08-14	0.0006086228	Asia
Asia|hCoV-19/India/TG-CCMB-L988/2020|EPI ISL 458064|B.1|India|2020-05-11	Asia|hCoV-19/India/TG-CCMB-AB259/2020|EPI ISL 539681|B.1.1.8|India|2020-08-14	0.0006425057	Asia
Asia|hCoV-19/India/TG-CCMB-L1021/2020|EPI ISL 458046|B.1.1.8|India|2020-05-11	Asia|hCoV-19/India/TG-CCMB-AB259/2020|EPI ISL 539681|B.1.1.8|India|2020-08-14	0.0003380067	Asia
Asia|hCoV-19/India/TG-CCMB-L1026/2020|EPI ISL 458050|B.1.1.8|India|2020-05-11	Asia|hCoV-19/India/TG-CCMB-AB259/2020|EPI ISL 539681|B.1.1.8|India|2020-08-14	0.0003718323	Asia
Asia|hCoV-19/SaudiArabia/KAUST-MADINAH958/2020|EPI ISL 513208|B.1.36|Saudi Arabia|2020-05-12	Asia|hCoV-19/India/TG-CCMB-AB259/2020|EPI ISL 539681|B.1.1.8|India|2020-08-14	0.0008116346	Asia
Asia|hCoV-19/United Arab Emirates/38/2020|EPI ISL 528698|B.1.1|United Arab Emirates|2020-05-12	Asia|hCoV-19/India/TG-CCMB-AB259/2020|EPI ISL 539681|B.1.1.8|India|2020-08-14	0.0005409507	Asia
Asia|hCoV-19/India/HR-TF41/2020|EPI ISL 508506|B.1.36|India|2020-05-12	Asia|hCoV-19/India/TG-CCMB-AB259/2020|EPI ISL 539681|B.1.1.8|India|2020-08-14	0.0008116346	Asia
Asia|hCoV-19/India/KA-IB35/2020|EPI ISL 508314|B.6|India|2020-05-12	Asia|hCoV-19/India/TG-CCMB-AB259/2020|EPI ISL 539681|B.1.1.8|India|2020-08-14	0.0008798615	Asia
Asia|hCoV-19/United Arab Emirates/L3290161092/2020|EPI ISL 520681|B.1.5|United Arab Emirates|2020-05-13	Asia|hCoV-19/India/TG-CCMB-AB259/2020|EPI ISL 539681|B.1.1.8|India|2020-08-14	0.0006763584	Asia
Asia|hCoV-19/Bangladesh/BARJ-CVASU-CTG-502/2020|EPI ISL 450340|A|Bangladesh|2020-05-13	Asia|hCoV-19/India/TG-CCMB-AB259/2020|EPI ISL 539681|B.1.1.8|India|2020-08-14	0.0009470977	Asia
Asia|hCoV-19/India/TG-CCMB-OM1/2020|EPI ISL 495274|B.1.1.8|India|2020-05-13	Asia|hCoV-19/India/TG-CCMB-AB259/2020|EPI ISL 539681|B.1.1.8|India|2020-08-14	0.0003380066	Asia
Asia|hCoV-19/United Arab Emirates/L3290162047/2020|EPI ISL 520682|B.1.1|United Arab Emirates|2020-05-13	Asia|hCoV-19/India/TG-CCMB-AB259/2020|EPI ISL 539681|B.1.1.8|India|2020-08-14	0.0005071007	Asia
Asia|hCoV-19/Japan/Donner37/2020|EPI ISL 469295|B.1.1|Japan|2020-05-14	Asia|hCoV-19/India/TG-CCMB-AB259/2020|EPI ISL 539681|B.1.1.8|India|2020-08-14	0.0005071006	Asia
Asia|hCoV-19/United Arab Emirates/L2005036025/2020|EPI ISL 520674|B.1|United Arab Emirates|2020-05-14	Asia|hCoV-19/India/TG-CCMB-AB259/2020|EPI ISL 539681|B.1.1.8|India|2020-08-14	0.0006086488	Asia
Asia|hCoV-19/India/KA-nimh-19188/2020|EPI ISL 515967|B.4|India|2020-05-14	Asia|hCoV-19/India/TG-CCMB-AB259/2020|EPI ISL 539681|B.1.1.8|India|2020-08-14	0.0011503840	Asia
Asia|hCoV-19/India/WB-IK70/2020|EPI ISL 511904|B.1.5|India|2020-05-14	Asia|hCoV-19/India/TG-CCMB-AB259/2020|EPI ISL 539681|B.1.1.8|India|2020-08-14	0.0006085944	Asia
Asia|hCoV-19/Oman/205036082/2020|EPI ISL 491973|B.1.1.27|Oman|2020-05-15	Asia|hCoV-19/India/TG-CCMB-AB259/2020|EPI ISL 539681|B.1.1.8|India|2020-08-14	0.0005747890	Asia
Asia|hCoV-19/India/TG-CCMB-OM9/2020|EPI ISL 495297|B.1.1.8|India|2020-05-15	Asia|hCoV-19/India/TG-CCMB-AB259/2020|EPI ISL 539681|B.1.1.8|India|2020-08-14	0.0004056246	Asia
Asia|hCoV-19/Pakistan/KPK-KUST-SJTU/2020|EPI ISL 513925|B.1|Pakistan|2020-05-15	Asia|hCoV-19/India/TG-CCMB-AB259/2020|EPI ISL 539681|B.1.1.8|India|2020-08-14	0.0008794414	Asia
Asia|hCoV-19/Hong Kong/HKU-200723-106/2020|EPI ISL 498271|B.1|Hong Kong|2020-05-15	Asia|hCoV-19/India/TG-CCMB-AB259/2020|EPI ISL 539681|B.1.1.8|India|2020-08-14	0.0006424782	Asia
Asia|hCoV-19/India/KA-nimh-19696/2020|EPI ISL 515971|B.1.1|India|2020-05-16	Asia|hCoV-19/India/TG-CCMB-AB259/2020|EPI ISL 539681|B.1.1.8|India|2020-08-14	0.0006086149	Asia
Asia|hCoV-19/Oman/205036179/2020|EPI ISL 491976|B.1.1.27|Oman|2020-05-16	Asia|hCoV-19/India/TG-CCMB-AB259/2020|EPI ISL 539681|B.1.1.8|India|2020-08-14	0.0006424376	Asia
Asia|hCoV-19/India/GJ-GBRC146b/2020|EPI ISL 458107|B.1|India|2020-05-16	Asia|hCoV-19/India/TG-CCMB-AB259/2020|EPI ISL 539681|B.1.1.8|India|2020-08-14	0.0006086409	Asia
Asia|hCoV-19/India/MH-NCCS-NR1553/2020|EPI ISL 496562|B.1|India|2020-05-17	Asia|hCoV-19/India/TG-CCMB-AB259/2020|EPI ISL 539681|B.1.1.8|India|2020-08-14	0.0006085944	Asia
Asia|hCoV-19/Oman/205036713/2020|EPI ISL 491983|B.1.1.27|Oman|2020-05-17	Asia|hCoV-19/India/TG-CCMB-AB259/2020|EPI ISL 539681|B.1.1.8|India|2020-08-14	0.0005747719	Asia
Asia|hCoV-19/Oman/205036702/2020|EPI ISL 491982|B.1.1.27|Oman|2020-05-17	Asia|hCoV-19/India/TG-CCMB-AB259/2020|EPI ISL 539681|B.1.1.8|India|2020-08-14	0.0005409255	Asia
Asia|hCoV-19/India/WB-IK83/2020|EPI ISL 508403|B.1|India|2020-05-17	Asia|hCoV-19/India/TG-CCMB-AB259/2020|EPI ISL 539681|B.1.1.8|India|2020-08-14	0.0006424782	Asia
Asia|hCoV-19/United Arab Emirates/L3290224549/2020|EPI ISL 520690|A|United Arab Emirates|2020-05-18	Asia|hCoV-19/India/TG-CCMB-AB259/2020|EPI ISL 539681|B.1.1.8|India|2020-08-14	0.0009809885	Asia
Asia|hCoV-19/India/GJ-GBRC150a/2020|EPI ISL 458112|B.1.36|India|2020-05-18	Asia|hCoV-19/India/TG-CCMB-AB259/2020|EPI ISL 539681|B.1.1.8|India|2020-08-14	0.0008116724	Asia
Asia|hCoV-19/India/GJ-GBRC150b/2020|EPI ISL 458113|B.1.36|India|2020-05-18	Asia|hCoV-19/India/TG-CCMB-AB259/2020|EPI ISL 539681|B.1.1.8|India|2020-08-14	0.0008793478	Asia
Asia|hCoV-19/United Arab Emirates/L3290223961/2020|EPI ISL 520689|A|United Arab Emirates|2020-05-18	Asia|hCoV-19/India/TG-CCMB-AB259/2020|EPI ISL 539681|B.1.1.8|India|2020-08-14	0.0008793708	Asia
Asia|hCoV-19/India/OR-ILSCV25367/2020|EPI ISL 481110|B.1.1|India|2020-05-19	Asia|hCoV-19/India/TG-CCMB-AB259/2020|EPI ISL 539681|B.1.1.8|India|2020-08-14	0.0006085763	Asia
Asia|hCoV-19/India/KA-IB22/2020|EPI ISL 508300|B.1.1|India|2020-05-19	Asia|hCoV-19/India/TG-CCMB-AB259/2020|EPI ISL 539681|B.1.1.8|India|2020-08-14	0.0004732763	Asia
Asia|hCoV-19/United Arab Emirates/L3290235819/2020|EPI ISL 520691|B.1.1|United Arab Emirates|2020-05-19	Asia|hCoV-19/India/TG-CCMB-AB259/2020|EPI ISL 539681|B.1.1.8|India|2020-08-14	0.0004394488	Asia
Asia|hCoV-19/India/OR-ILSCV25378/2020|EPI ISL 481111|A|India|2020-05-19	Asia|hCoV-19/India/TG-CCMB-AB259/2020|EPI ISL 539681|B.1.1.8|India|2020-08-14	0.0008794265	Asia
Asia|hCoV-19/United Arab Emirates/L3290250769/2020|EPI ISL 520697|B.1.1|United Arab Emirates|2020-05-20	Asia|hCoV-19/India/TG-CCMB-AB259/2020|EPI ISL 539681|B.1.1.8|India|2020-08-14	0.0004732763	Asia
Asia|hCoV-19/India/WB-IK90/2020|EPI ISL 508408|B.1|India|2020-05-20	Asia|hCoV-19/India/TG-CCMB-AB259/2020|EPI ISL 539681|B.1.1.8|India|2020-08-14	0.0007101247	Asia
Asia|hCoV-19/United Arab Emirates/L3290264100/2020|EPI ISL 520704|B.1.1|United Arab Emirates|2020-05-20	Asia|hCoV-19/India/TG-CCMB-AB259/2020|EPI ISL 539681|B.1.1.8|India|2020-08-14	0.0004732622	Asia
Asia|hCoV-19/India/WB-IK92/2020|EPI ISL 508410|B.1|India|2020-05-20	Asia|hCoV-19/India/TG-CCMB-AB259/2020|EPI ISL 539681|B.1.1.8|India|2020-08-14	0.0006086228	Asia
Asia|hCoV-19/Oman/RESP-20-B-15133/2020|EPI ISL 518825|B.1.1.27|Oman|2020-05-21	Asia|hCoV-19/India/TG-CCMB-AB259/2020|EPI ISL 539681|B.1.1.8|India|2020-08-14	0.0006085480	Asia
Asia|hCoV-19/India/TG-CCMB-L1208/2020|EPI ISL 471588|B.1|India|2020-05-21	Asia|hCoV-19/India/TG-CCMB-AB259/2020|EPI ISL 539681|B.1.1.8|India|2020-08-14	0.0009132149	Asia
Asia|hCoV-19/India/MH-NCCS-NR2245/2020|EPI ISL 496572|B.1.247|India|2020-05-21	Asia|hCoV-19/India/TG-CCMB-AB259/2020|EPI ISL 539681|B.1.1.8|India|2020-08-14	0.0007439333	Asia
Asia|hCoV-19/Oman/RESP-20-B-15173/2020|EPI ISL 518826|B.1.1.27|Oman|2020-05-21	Asia|hCoV-19/India/TG-CCMB-AB259/2020|EPI ISL 539681|B.1.1.8|India|2020-08-14	0.0005071072	Asia
Asia|hCoV-19/South Korea/KCDC2299/2020|EPI ISL 510635|B.1.370|South Korea|2020-05-22	Asia|hCoV-19/India/TG-CCMB-AB259/2020|EPI ISL 539681|B.1.1.8|India|2020-08-14	0.0007439901	Asia
Asia|hCoV-19/Oman/205038337/2020|EPI ISL 491996|B.1.1.27|Oman|2020-05-22	Asia|hCoV-19/India/TG-CCMB-AB259/2020|EPI ISL 539681|B.1.1.8|India|2020-08-14	0.0005409346	Asia
Asia|hCoV-19/Oman/RESP-20-B-15879/2020|EPI ISL 518835|B.1.1.27|Oman|2020-05-22	Asia|hCoV-19/India/TG-CCMB-AB259/2020|EPI ISL 539681|B.1.1.8|India|2020-08-14	0.0005409255	Asia
Asia|hCoV-19/Oman/205038157/2020|EPI ISL 491993|B.1.1.27|Oman|2020-05-22	Asia|hCoV-19/India/TG-CCMB-AB259/2020|EPI ISL 539681|B.1.1.8|India|2020-08-14	0.0007777775	Asia
Asia|hCoV-19/Bangladesh/BCSIR-NILMRC-009/2020|EPI ISL 462095|B.1.1.316|Bangladesh|2020-05-23	Asia|hCoV-19/India/TG-CCMB-AB259/2020|EPI ISL 539681|B.1.1.8|India|2020-08-14	0.0005409346	Asia
Asia|hCoV-19/India/MH-AFMC-5458/2020|EPI ISL 496529|B.6|India|2020-05-23	Asia|hCoV-19/India/TG-CCMB-AB259/2020|EPI ISL 539681|B.1.1.8|India|2020-08-14	0.0010486232	Asia
Asia|hCoV-19/Bangladesh/BCSIR-NILMRC-002/2020|EPI ISL 462091|B.1.1|Bangladesh|2020-05-23	Asia|hCoV-19/India/TG-CCMB-AB259/2020|EPI ISL 539681|B.1.1.8|India|2020-08-14	0.0005747548	Asia
Asia|hCoV-19/Bangladesh/BCSIR-NILMRC-003/2020|EPI ISL 462092|B.1.1.316|Bangladesh|2020-05-23	Asia|hCoV-19/India/TG-CCMB-AB259/2020|EPI ISL 539681|B.1.1.8|India|2020-08-14	0.0004733063	Asia
Asia|hCoV-19/SaudiArabia/KAUST-JEDDAH888/2020|EPI ISL 513037|B.1|Saudi Arabia|2020-05-24	Asia|hCoV-19/India/TG-CCMB-AB259/2020|EPI ISL 539681|B.1.1.8|India|2020-08-14	0.0004732983	Asia
Asia|hCoV-19/India/TG-CCMB-GC2/2020|EPI ISL 528812|B.1.1|India|2020-05-24	Asia|hCoV-19/India/TG-CCMB-AB259/2020|EPI ISL 539681|B.1.1.8|India|2020-08-14	0.0004394692	Asia
Asia|hCoV-19/SaudiArabia/KAUST-JEDDAH831/2020|EPI ISL 513005|B.1.246|Saudi Arabia|2020-05-24	Asia|hCoV-19/India/TG-CCMB-AB259/2020|EPI ISL 539681|B.1.1.8|India|2020-08-14	0.0006762752	Asia
Asia|hCoV-19/India/GJ-GBRC139a/2020|EPI ISL 458097|B.1.247|India|2020-05-24	Asia|hCoV-19/India/TG-CCMB-AB259/2020|EPI ISL 539681|B.1.1.8|India|2020-08-14	0.0007439332	Asia
Asia|hCoV-19/India/TG-CCMB-L1452/2020|EPI ISL 471591|B.1.247|India|2020-05-25	Asia|hCoV-19/India/TG-CCMB-AB259/2020|EPI ISL 539681|B.1.1.8|India|2020-08-14	0.0007778238	Asia
Asia|hCoV-19/India/TG-CCMB-L1460/2020|EPI ISL 471597|B.1.160|India|2020-05-25	Asia|hCoV-19/India/TG-CCMB-AB259/2020|EPI ISL 539681|B.1.1.8|India|2020-08-14	0.0005409255	Asia
Asia|hCoV-19/United Arab Emirates/L3290314014/2020|EPI ISL 520706|A|United Arab Emirates|2020-05-25	Asia|hCoV-19/India/TG-CCMB-AB259/2020|EPI ISL 539681|B.1.1.8|India|2020-08-14	0.0009132115	Asia
Asia|hCoV-19/India/TG-CCMB-L1453/2020|EPI ISL 471592|B.1.247|India|2020-05-25	Asia|hCoV-19/India/TG-CCMB-AB259/2020|EPI ISL 539681|B.1.1.8|India|2020-08-14	0.0007778006	Asia
Asia|hCoV-19/Bangladesh/BCSIR-NILMRC-066/2020|EPI ISL 464164|B.1.1.316|Bangladesh|2020-05-26	Asia|hCoV-19/India/TG-CCMB-AB259/2020|EPI ISL 539681|B.1.1.8|India|2020-08-14	0.0005747644	Asia
Asia|hCoV-19/SaudiArabia/KAUST-MADINAH862/2020|EPI ISL 513197|B.1.160|Saudi Arabia|2020-05-26	Asia|hCoV-19/India/TG-CCMB-AB259/2020|EPI ISL 539681|B.1.1.8|India|2020-08-14	0.0007101578	Asia
Asia|hCoV-19/SaudiArabia/KAUST-MADINAH896/2020|EPI ISL 513199|B.1|Saudi Arabia|2020-05-26	Asia|hCoV-19/India/TG-CCMB-AB259/2020|EPI ISL 539681|B.1.1.8|India|2020-08-14	0.0007778006	Asia
Asia|hCoV-19/India/WB-S83/2020|EPI ISL 511899|B.1|India|2020-05-26	Asia|hCoV-19/India/TG-CCMB-AB259/2020|EPI ISL 539681|B.1.1.8|India|2020-08-14	0.0007101909	Asia
Asia|hCoV-19/India/GJ-GBRC164/2020|EPI ISL 461499|B.1.36|India|2020-05-27	Asia|hCoV-19/India/TG-CCMB-AB259/2020|EPI ISL 539681|B.1.1.8|India|2020-08-14	0.0008454700	Asia
Asia|hCoV-19/India/GJ-GBRC161b/2020|EPI ISL 461494|B.1|India|2020-05-27	Asia|hCoV-19/India/TG-CCMB-AB259/2020|EPI ISL 539681|B.1.1.8|India|2020-08-14	0.0006086511	Asia
Asia|hCoV-19/United Arab Emirates/L3290324509/2020|EPI ISL 520707|B.4|United Arab Emirates|2020-05-27	Asia|hCoV-19/India/TG-CCMB-AB259/2020|EPI ISL 539681|B.1.1.8|India|2020-08-14	0.0010487524	Asia
Asia|hCoV-19/India/GJ-GBRC163b/2020|EPI ISL 461498|B.1|India|2020-05-27	Asia|hCoV-19/India/TG-CCMB-AB259/2020|EPI ISL 539681|B.1.1.8|India|2020-08-14	0.0006763470	Asia
Asia|hCoV-19/Oman/205039569/2020|EPI ISL 492006|B.1.1.27|Oman|2020-05-28	Asia|hCoV-19/India/TG-CCMB-AB259/2020|EPI ISL 539681|B.1.1.8|India|2020-08-14	0.0005070922	Asia
Asia|hCoV-19/India/HR-IMT-AE21/2020|EPI ISL 560318|B.1|India|2020-05-28	Asia|hCoV-19/India/TG-CCMB-AB259/2020|EPI ISL 539681|B.1.1.8|India|2020-08-14	0.0006763383	Asia
Asia|hCoV-19/Oman/205039531/2020|EPI ISL 492005|B.1.1.27|Oman|2020-05-28	Asia|hCoV-19/India/TG-CCMB-AB259/2020|EPI ISL 539681|B.1.1.8|India|2020-08-14	0.0005747719	Asia
Asia|hCoV-19/India/WB-S67/2020|EPI ISL 508457|B.1|India|2020-05-28	Asia|hCoV-19/India/TG-CCMB-AB259/2020|EPI ISL 539681|B.1.1.8|India|2020-08-14	0.0006425165	Asia
Asia|hCoV-19/India/TG-CCMB-L1684/2020|EPI ISL 471622|B.1.1.8|India|2020-05-29	Asia|hCoV-19/India/TG-CCMB-AB259/2020|EPI ISL 539681|B.1.1.8|India|2020-08-14	0.0003718260	Asia
Asia|hCoV-19/India/MH-MW33/2020|EPI ISL 508436|B.1.1|India|2020-05-29	Asia|hCoV-19/India/TG-CCMB-AB259/2020|EPI ISL 539681|B.1.1.8|India|2020-08-14	0.0005747644	Asia
Asia|hCoV-19/India/UT-AR30/2020|EPI ISL 508178|B.1.1|India|2020-05-29	Asia|hCoV-19/India/TG-CCMB-AB259/2020|EPI ISL 539681|B.1.1.8|India|2020-08-14	0.0005071006	Asia
Asia|hCoV-19/India/OR-ILSCV32007/2020|EPI ISL 481154|B.1.247|India|2020-05-29	Asia|hCoV-19/India/TG-CCMB-AB259/2020|EPI ISL 539681|B.1.1.8|India|2020-08-14	0.0007440373	Asia
Asia|hCoV-19/United Arab Emirates/L3290361549/2020|EPI ISL 520708|B.1.1.296|United Arab Emirates|2020-05-30	Asia|hCoV-19/India/TG-CCMB-AB259/2020|EPI ISL 539681|B.1.1.8|India|2020-08-14	0.0006762866	Asia
Asia|hCoV-19/United Arab Emirates/L3290363526/2020|EPI ISL 520710|A|United Arab Emirates|2020-05-30	Asia|hCoV-19/India/TG-CCMB-AB259/2020|EPI ISL 539681|B.1.1.8|India|2020-08-14	0.0009809885	Asia
Asia|hCoV-19/United Arab Emirates/L2005036714/2020|EPI ISL 520676|B.1.1|United Arab Emirates|2020-05-30	Asia|hCoV-19/India/TG-CCMB-AB259/2020|EPI ISL 539681|B.1.1.8|India|2020-08-14	0.0004394487	Asia
Asia|hCoV-19/Oman/205039804/2020|EPI ISL 492009|B.1.1.27|Oman|2020-05-30	Asia|hCoV-19/India/TG-CCMB-AB259/2020|EPI ISL 539681|B.1.1.8|India|2020-08-14	0.0005413189	Asia
Asia|hCoV-19/Oman/205040106/2020|EPI ISL 492011|B.1.1.27|Oman|2020-05-31	Asia|hCoV-19/India/TG-CCMB-AB259/2020|EPI ISL 539681|B.1.1.8|India|2020-08-14	0.0006086228	Asia
Asia|hCoV-19/Oman/205040194/2020|EPI ISL 492012|B.1.1.27|Oman|2020-05-31	Asia|hCoV-19/India/TG-CCMB-AB259/2020|EPI ISL 539681|B.1.1.8|India|2020-08-14	0.0005409094	Asia
Asia|hCoV-19/Bangladesh/BCSIR-NILMRC-319/2020|EPI ISL 498932|B.1.1.316|Bangladesh|2020-05-31	Asia|hCoV-19/India/TG-CCMB-AB259/2020|EPI ISL 539681|B.1.1.8|India|2020-08-14	0.0005748180	Asia
Asia|hCoV-19/Bangladesh/BCSIR-NILMRC-320/2020|EPI ISL 504181|B.1.1|Bangladesh|2020-05-31	Asia|hCoV-19/India/TG-CCMB-AB259/2020|EPI ISL 539681|B.1.1.8|India|2020-08-14	0.0007440152	Asia
Asia|hCoV-19/Bangladesh/BCSIR-NILMRC-052/2020|EPI ISL 466627|B.1.1|Bangladesh|2020-06-01	Asia|hCoV-19/India/TG-CCMB-AB259/2020|EPI ISL 539681|B.1.1.8|India|2020-08-14	0.0005409184	Asia
Asia|hCoV-19/India/UT-AR4/2020|EPI ISL 508184|B.1.1|India|2020-06-01	Asia|hCoV-19/India/TG-CCMB-AB259/2020|EPI ISL 539681|B.1.1.8|India|2020-08-14	0.0005409346	Asia
Asia|hCoV-19/Bangladesh/BCSIR-NILMRC-080/2020|EPI ISL 464162|B.1.1|Bangladesh|2020-06-01	Asia|hCoV-19/India/TG-CCMB-AB259/2020|EPI ISL 539681|B.1.1.8|India|2020-08-14	0.0004394618	Asia
Asia|hCoV-19/Bangladesh/BCSIR-NILMRC-073/2020|EPI ISL 466689|B.1.1|Bangladesh|2020-06-01	Asia|hCoV-19/India/TG-CCMB-AB259/2020|EPI ISL 539681|B.1.1.8|India|2020-08-14	0.0005071394	Asia
Asia|hCoV-19/India/TG-CCMB-L1746/2020|EPI ISL 471631|B.1.1.8|India|2020-06-01	Asia|hCoV-19/India/TG-CCMB-AB259/2020|EPI ISL 539681|B.1.1.8|India|2020-08-14	0.0004056435	Asia
Asia|hCoV-19/India/UT-AR33/2020|EPI ISL 508181|A|India|2020-06-02	Asia|hCoV-19/India/TG-CCMB-AB259/2020|EPI ISL 539681|B.1.1.8|India|2020-08-14	0.0011503794	Asia
Asia|hCoV-19/United Arab Emirates/313/2020|EPI ISL 528696|B.1.1.296|United Arab Emirates|2020-06-02	Asia|hCoV-19/India/TG-CCMB-AB259/2020|EPI ISL 539681|B.1.1.8|India|2020-08-14	0.0006424591	Asia
Asia|hCoV-19/India/TG-CCMB-L1811/2020|EPI ISL 471637|B.1.1.8|India|2020-06-02	Asia|hCoV-19/India/TG-CCMB-AB259/2020|EPI ISL 539681|B.1.1.8|India|2020-08-14	0.0004056435	Asia
Asia|hCoV-19/India/TG-CCMB-L1822-ONT/2020|EPI ISL 495164|B.1.1.8|India|2020-06-02	Asia|hCoV-19/India/TG-CCMB-AB259/2020|EPI ISL 539681|B.1.1.8|India|2020-08-14	0.0006086330	Asia
Asia|hCoV-19/United Arab Emirates/310/2020|EPI ISL 528695|B.1.1|United Arab Emirates|2020-06-02	Asia|hCoV-19/India/TG-CCMB-AB259/2020|EPI ISL 539681|B.1.1.8|India|2020-08-14	0.0005409437	Asia
Asia|hCoV-19/Bangladesh/BCSIR-NILMRC-327/2020|EPI ISL 498793|B.1.1|Bangladesh|2020-06-03	Asia|hCoV-19/India/TG-CCMB-AB259/2020|EPI ISL 539681|B.1.1.8|India|2020-08-14	0.0005408933	Asia
Asia|hCoV-19/India/GJ-GBRC183b/2020|EPI ISL 467054|B.1|India|2020-06-03	Asia|hCoV-19/India/TG-CCMB-AB259/2020|EPI ISL 539681|B.1.1.8|India|2020-08-14	0.0006762639	Asia
Asia|hCoV-19/Bangladesh/BCSIR-NILMRC-330/2020|EPI ISL 504182|B.1.1|Bangladesh|2020-06-03	Asia|hCoV-19/India/TG-CCMB-AB259/2020|EPI ISL 539681|B.1.1.8|India|2020-08-14	0.0007440498	Asia
Asia|hCoV-19/United Arab Emirates/L2006030255/2020|EPI ISL 520678|B.4|United Arab Emirates|2020-06-03	Asia|hCoV-19/India/TG-CCMB-AB259/2020|EPI ISL 539681|B.1.1.8|India|2020-08-14	0.0009810050	Asia
Asia|hCoV-19/India/GJ-GBRC181b/2020|EPI ISL 467050|B.1.36|India|2020-06-03	Asia|hCoV-19/India/TG-CCMB-AB259/2020|EPI ISL 539681|B.1.1.8|India|2020-08-14	0.0008455205	Asia
Asia|hCoV-19/India/KA-IB41/2020|EPI ISL 508320|B.1.1|India|2020-06-04	Asia|hCoV-19/India/TG-CCMB-AB259/2020|EPI ISL 539681|B.1.1.8|India|2020-08-14	0.0005071157	Asia
Asia|hCoV-19/Oman/205041374/2020|EPI ISL 492016|B.1.1.27|Oman|2020-06-04	Asia|hCoV-19/India/TG-CCMB-AB259/2020|EPI ISL 539681|B.1.1.8|India|2020-08-14	0.0007101156	Asia
Asia|hCoV-19/India/TG-CCMB-M22/2020|EPI ISL 495194|B.1.1.8|India|2020-06-04	Asia|hCoV-19/India/TG-CCMB-AB259/2020|EPI ISL 539681|B.1.1.8|India|2020-08-14	0.0004056435	Asia
Asia|hCoV-19/India/TG-CCMB-M2/2020|EPI ISL 495192|B.1.1.8|India|2020-06-04	Asia|hCoV-19/India/TG-CCMB-AB259/2020|EPI ISL 539681|B.1.1.8|India|2020-08-14	0.0004394487	Asia
Asia|hCoV-19/India/TG-CCMB-L1931/2020|EPI ISL 495171|B.1.1.8|India|2020-06-04	Asia|hCoV-19/India/TG-CCMB-AB259/2020|EPI ISL 539681|B.1.1.8|India|2020-08-14	0.0004394561	Asia
Asia|hCoV-19/India/GJ-GBRC190/2020|EPI ISL 469033|B.1.160|India|2020-06-05	Asia|hCoV-19/India/TG-CCMB-AB259/2020|EPI ISL 539681|B.1.1.8|India|2020-08-14	0.0007440026	Asia
Asia|hCoV-19/India/OR-ILSCV32889/2020|EPI ISL 481171|B.1.1|India|2020-06-05	Asia|hCoV-19/India/TG-CCMB-AB259/2020|EPI ISL 539681|B.1.1.8|India|2020-08-14	0.0005409346	Asia
Asia|hCoV-19/India/GJ-GBRC192/2020|EPI ISL 469036|B.1.160|India|2020-06-05	Asia|hCoV-19/India/TG-CCMB-AB259/2020|EPI ISL 539681|B.1.1.8|India|2020-08-14	0.0006762752	Asia
Asia|hCoV-19/India/GJ-GBRC361a/2020|EPI ISL 514611|B.1.247|India|2020-06-05	Asia|hCoV-19/India/TG-CCMB-AB259/2020|EPI ISL 539681|B.1.1.8|India|2020-08-14	0.0008793479	Asia
Asia|hCoV-19/Oman/205041592/2020|EPI ISL 492017|B.1.1.27|Oman|2020-06-05	Asia|hCoV-19/India/TG-CCMB-AB259/2020|EPI ISL 539681|B.1.1.8|India|2020-08-14	0.0006085661	Asia
Asia|hCoV-19/India/TG-CCMB-M175/2020|EPI ISL 495190|B.1.1.8|India|2020-06-06	Asia|hCoV-19/India/TG-CCMB-AB259/2020|EPI ISL 539681|B.1.1.8|India|2020-08-14	0.0003718149	Asia
Asia|hCoV-19/India/TG-CCMB-M135/2020|EPI ISL 495184|B.1.1.8|India|2020-06-06	Asia|hCoV-19/India/TG-CCMB-AB259/2020|EPI ISL 539681|B.1.1.8|India|2020-08-14	0.0003380066	Asia
Asia|hCoV-19/India/TG-CCMB-M116/2020|EPI ISL 495182|B.1.1|India|2020-06-06	Asia|hCoV-19/India/TG-CCMB-AB259/2020|EPI ISL 539681|B.1.1.8|India|2020-08-14	0.0004732842	Asia
Asia|hCoV-19/India/MH-MW36/2020|EPI ISL 511927|B.1.36|India|2020-06-06	Asia|hCoV-19/India/TG-CCMB-AB259/2020|EPI ISL 539681|B.1.1.8|India|2020-08-14	0.0009470287	Asia
Asia|hCoV-19/South Korea/KCDC2448/2020|EPI ISL 514851|B.1.1|South Korea|2020-06-07	Asia|hCoV-19/India/TG-CCMB-AB259/2020|EPI ISL 539681|B.1.1.8|India|2020-08-14	0.0005747452	Asia
Asia|hCoV-19/Bangladesh/BCSIR-NILMRC-103/2020|EPI ISL 475084|B.1.1.316|Bangladesh|2020-06-07	Asia|hCoV-19/India/TG-CCMB-AB259/2020|EPI ISL 539681|B.1.1.8|India|2020-08-14	0.0004394692	Asia
Asia|hCoV-19/Bangladesh/BCSIR-NILMRC-108/2020|EPI ISL 475756|B.1.1.316|Bangladesh|2020-06-07	Asia|hCoV-19/India/TG-CCMB-AB259/2020|EPI ISL 539681|B.1.1.8|India|2020-08-14	0.0004733463	Asia
Asia|hCoV-19/India/TG-CCMB-M181/2020|EPI ISL 495191|B.1|India|2020-06-07	Asia|hCoV-19/India/TG-CCMB-AB259/2020|EPI ISL 539681|B.1.1.8|India|2020-08-14	0.0006763671	Asia
Asia|hCoV-19/United Arab Emirates/L3300068662/2020|EPI ISL 520715|B.1.1|United Arab Emirates|2020-06-07	Asia|hCoV-19/India/TG-CCMB-AB259/2020|EPI ISL 539681|B.1.1.8|India|2020-08-14	0.0004394488	Asia
Asia|hCoV-19/India/GJ-GBRC222a/2020|EPI ISL 476855|B.1.36|India|2020-06-08	Asia|hCoV-19/India/TG-CCMB-AB259/2020|EPI ISL 539681|B.1.1.8|India|2020-08-14	0.0009471012	Asia
Asia|hCoV-19/India/GJ-GBRC312b/2020|EPI ISL 495068|B.1.5|India|2020-06-08	Asia|hCoV-19/India/TG-CCMB-AB259/2020|EPI ISL 539681|B.1.1.8|India|2020-08-14	0.0007101578	Asia
Asia|hCoV-19/India/GJ-GBRC219b/2020|EPI ISL 475057|B.1.36|India|2020-06-08	Asia|hCoV-19/India/TG-CCMB-AB259/2020|EPI ISL 539681|B.1.1.8|India|2020-08-14	0.0008455346	Asia
Asia|hCoV-19/India/GJ-GBRC201b/2020|EPI ISL 469047|B.1.36|India|2020-06-08	Asia|hCoV-19/India/TG-CCMB-AB259/2020|EPI ISL 539681|B.1.1.8|India|2020-08-14	0.0008793888	Asia
Asia|hCoV-19/India/OR-ILSCV34480/2020|EPI ISL 481184|B.1.1|India|2020-06-09	Asia|hCoV-19/India/TG-CCMB-AB259/2020|EPI ISL 539681|B.1.1.8|India|2020-08-14	0.0005409346	Asia
Asia|hCoV-19/India/TG-CCMB-M361/2020|EPI ISL 495201|B.1.1.8|India|2020-06-09	Asia|hCoV-19/India/TG-CCMB-AB259/2020|EPI ISL 539681|B.1.1.8|India|2020-08-14	0.0004394692	Asia
Asia|hCoV-19/India/TG-CCMB-M359/2020|EPI ISL 495200|B.1.5|India|2020-06-09	Asia|hCoV-19/India/TG-CCMB-AB259/2020|EPI ISL 539681|B.1.1.8|India|2020-08-14	0.0005071308	Asia
Asia|hCoV-19/Oman/205042822/2020|EPI ISL 492020|B.1.1.27|Oman|2020-06-09	Asia|hCoV-19/India/TG-CCMB-AB259/2020|EPI ISL 539681|B.1.1.8|India|2020-08-14	0.0006423993	Asia
Asia|hCoV-19/India/TG-CCMB-M588/2020|EPI ISL 495217|B.1.1.8|India|2020-06-10	Asia|hCoV-19/India/TG-CCMB-AB259/2020|EPI ISL 539681|B.1.1.8|India|2020-08-14	0.0003718149	Asia
Asia|hCoV-19/India/OR-ILSCV35475/2020|EPI ISL 481199|B.1|India|2020-06-10	Asia|hCoV-19/India/TG-CCMB-AB259/2020|EPI ISL 539681|B.1.1.8|India|2020-08-14	0.0006086795	Asia
Asia|hCoV-19/India/HR-MW39/2020|EPI ISL 511928|B.1.1|India|2020-06-10	Asia|hCoV-19/India/TG-CCMB-AB259/2020|EPI ISL 539681|B.1.1.8|India|2020-08-14	0.0006424101	Asia
Asia|hCoV-19/India/WB-S98/2020|EPI ISL 508487|B.1|India|2020-06-10	Asia|hCoV-19/India/TG-CCMB-AB259/2020|EPI ISL 539681|B.1.1.8|India|2020-08-14	0.0008117345	Asia
Asia|hCoV-19/India/GJ-GBRC227/2020|EPI ISL 476864|B.1.36|India|2020-06-11	Asia|hCoV-19/India/TG-CCMB-AB259/2020|EPI ISL 539681|B.1.1.8|India|2020-08-14	0.0008116724	Asia
Asia|hCoV-19/Oman/205043490/2020|EPI ISL 492026|B.1.1.27|Oman|2020-06-11	Asia|hCoV-19/India/TG-CCMB-AB259/2020|EPI ISL 539681|B.1.1.8|India|2020-08-14	0.0006085945	Asia
Asia|hCoV-19/India/GJ-GBRC228b/2020|EPI ISL 476866|B.1.36|India|2020-06-11	Asia|hCoV-19/India/TG-CCMB-AB259/2020|EPI ISL 539681|B.1.1.8|India|2020-08-14	0.0007439679	Asia
Asia|hCoV-19/India/GJ-GBRC261b/2020|EPI ISL 483854|B.1.36|India|2020-06-11	Asia|hCoV-19/India/TG-CCMB-AB259/2020|EPI ISL 539681|B.1.1.8|India|2020-08-14	0.0009471895	Asia
Asia|hCoV-19/Bangladesh/BCSIR-NILMRC-175/2020|EPI ISL 483622|B.1.1.316|Bangladesh|2020-06-12	Asia|hCoV-19/India/TG-CCMB-AB259/2020|EPI ISL 539681|B.1.1.8|India|2020-08-14	0.0005747548	Asia
Asia|hCoV-19/India/GJ-GBRC229b/2020|EPI ISL 476868|B.1.36|India|2020-06-12	Asia|hCoV-19/India/TG-CCMB-AB259/2020|EPI ISL 539681|B.1.1.8|India|2020-08-14	0.0008793888	Asia
Asia|hCoV-19/India/GJ-GBRC255a/2020|EPI ISL 483842|B.1.36|India|2020-06-12	Asia|hCoV-19/India/TG-CCMB-AB259/2020|EPI ISL 539681|B.1.1.8|India|2020-08-14	0.0008116588	Asia
Asia|hCoV-19/India/GJ-GBRC236/2020|EPI ISL 476878|B.1.5|India|2020-06-12	Asia|hCoV-19/India/TG-CCMB-AB259/2020|EPI ISL 539681|B.1.1.8|India|2020-08-14	0.0005071308	Asia
Asia|hCoV-19/India/GJ-GBRC277a/2020|EPI ISL 483878|B.1|India|2020-06-13	Asia|hCoV-19/India/TG-CCMB-AB259/2020|EPI ISL 539681|B.1.1.8|India|2020-08-14	0.0006425081	Asia
Asia|hCoV-19/India/GJ-GBRC269/2020|EPI ISL 483866|B.1.5|India|2020-06-13	Asia|hCoV-19/India/TG-CCMB-AB259/2020|EPI ISL 539681|B.1.1.8|India|2020-08-14	0.0005409758	Asia
Asia|hCoV-19/SaudiArabia/KAUST-MADINAH1044/2020|EPI ISL 513076|B.1|Saudi Arabia|2020-06-13	Asia|hCoV-19/India/TG-CCMB-AB259/2020|EPI ISL 539681|B.1.1.8|India|2020-08-14	0.0008454811	Asia
Asia|hCoV-19/United Arab Emirates/434/2020|EPI ISL 528700|B.1.1|United Arab Emirates|2020-06-13	Asia|hCoV-19/India/TG-CCMB-AB259/2020|EPI ISL 539681|B.1.1.8|India|2020-08-14	0.0005409185	Asia
Asia|hCoV-19/India/GJ-GBRC242/2020|EPI ISL 483823|B.1.36|India|2020-06-14	Asia|hCoV-19/India/TG-CCMB-AB259/2020|EPI ISL 539681|B.1.1.8|India|2020-08-14	0.0008455741	Asia
Asia|hCoV-19/India/GJ-GBRC245/2020|EPI ISL 483826|B.1.247|India|2020-06-14	Asia|hCoV-19/India/TG-CCMB-AB259/2020|EPI ISL 539681|B.1.1.8|India|2020-08-14	0.0007778730	Asia
Asia|hCoV-19/India/HR-TF2/2020|EPI ISL 508496|B.1.36|India|2020-06-14	Asia|hCoV-19/India/TG-CCMB-AB259/2020|EPI ISL 539681|B.1.1.8|India|2020-08-14	0.0009132302	Asia
Asia|hCoV-19/India/GJ-GBRC243/2020|EPI ISL 483824|B.1.160|India|2020-06-14	Asia|hCoV-19/India/TG-CCMB-AB259/2020|EPI ISL 539681|B.1.1.8|India|2020-08-14	0.0007778730	Asia
Asia|hCoV-19/India/GJ-GBRC301a/2020|EPI ISL 495046|B.1.247|India|2020-06-15	Asia|hCoV-19/India/TG-CCMB-AB259/2020|EPI ISL 539681|B.1.1.8|India|2020-08-14	0.0006762752	Asia
Asia|hCoV-19/India/GJ-GBRC296a/2020|EPI ISL 495036|B.1|India|2020-06-15	Asia|hCoV-19/India/TG-CCMB-AB259/2020|EPI ISL 539681|B.1.1.8|India|2020-08-14	0.0006424566	Asia
Asia|hCoV-19/India/GJ-GBRC294/2020|EPI ISL 495034|B.1|India|2020-06-15	Asia|hCoV-19/India/TG-CCMB-AB259/2020|EPI ISL 539681|B.1.1.8|India|2020-08-14	0.0007441945	Asia
Asia|hCoV-19/India/GJ-GBRC292b/2020|EPI ISL 495031|B.1|India|2020-06-15	Asia|hCoV-19/India/TG-CCMB-AB259/2020|EPI ISL 539681|B.1.1.8|India|2020-08-14	0.0007103198	Asia
Asia|hCoV-19/Bangladesh/BCSIR-NILMRC-186/2020|EPI ISL 483694|B.1.36|Bangladesh|2020-06-16	Asia|hCoV-19/India/TG-CCMB-AB259/2020|EPI ISL 539681|B.1.1.8|India|2020-08-14	0.0008793888	Asia
Asia|hCoV-19/India/DL-MN1/2020|EPI ISL 508415|B.1.36|India|2020-06-16	Asia|hCoV-19/India/TG-CCMB-AB259/2020|EPI ISL 539681|B.1.1.8|India|2020-08-14	0.0008793069	Asia
Asia|hCoV-19/United Arab Emirates/L2006032095/2020|EPI ISL 520679|A|United Arab Emirates|2020-06-16	Asia|hCoV-19/India/TG-CCMB-AB259/2020|EPI ISL 539681|B.1.1.8|India|2020-08-14	0.0009132541	Asia
Asia|hCoV-19/Bangladesh/CHRF-0027/2020|EPI ISL 477136|B.1.1|Bangladesh|2020-06-16	Asia|hCoV-19/India/TG-CCMB-AB259/2020|EPI ISL 539681|B.1.1.8|India|2020-08-14	0.0005747742	Asia
Asia|hCoV-19/SaudiArabia/KAUST-JEDDAH1010/2020|EPI ISL 512881|B.1.247|Saudi Arabia|2020-06-17	Asia|hCoV-19/India/TG-CCMB-AB259/2020|EPI ISL 539681|B.1.1.8|India|2020-08-14	0.0006763382	Asia
Asia|hCoV-19/India/DL-TF17/2020|EPI ISL 508495|B.1.36|India|2020-06-17	Asia|hCoV-19/India/TG-CCMB-AB259/2020|EPI ISL 539681|B.1.1.8|India|2020-08-14	0.0009132574	Asia
Asia|hCoV-19/India/GJ-GBRC322a/2020|EPI ISL 500949|A|India|2020-06-17	Asia|hCoV-19/India/TG-CCMB-AB259/2020|EPI ISL 539681|B.1.1.8|India|2020-08-14	0.0007101698	Asia
Asia|hCoV-19/India/GJ-GBRC317/2020|EPI ISL 500947|B.1.246|India|2020-06-17	Asia|hCoV-19/India/TG-CCMB-AB259/2020|EPI ISL 539681|B.1.1.8|India|2020-08-14	0.0006763068	Asia
Asia|hCoV-19/Bangladesh/BCSIR-NILMRC-158/2020|EPI ISL 480447|B.1.36|Bangladesh|2020-06-18	Asia|hCoV-19/India/TG-CCMB-AB259/2020|EPI ISL 539681|B.1.1.8|India|2020-08-14	0.0008793887	Asia
Asia|hCoV-19/India/GJ-GBRC-363/2020|EPI ISL 524715|B.1.36|India|2020-06-18	Asia|hCoV-19/India/TG-CCMB-AB259/2020|EPI ISL 539681|B.1.1.8|India|2020-08-14	0.0008793478	Asia
Asia|hCoV-19/Bangladesh/BCSIR-NILMRC-151/2020|EPI ISL 480440|B.1.1|Bangladesh|2020-06-18	Asia|hCoV-19/India/TG-CCMB-AB259/2020|EPI ISL 539681|B.1.1.8|India|2020-08-14	0.0006085866	Asia
Asia|hCoV-19/India/GJ-GBRC-366a/2020|EPI ISL 524719|B.1.160|India|2020-06-18	Asia|hCoV-19/India/TG-CCMB-AB259/2020|EPI ISL 539681|B.1.1.8|India|2020-08-14	0.0006763068	Asia
Asia|hCoV-19/Bangladesh/BCSIR-NILMRC-118a/2020|EPI ISL 482487|B.1.1|Bangladesh|2020-06-18	Asia|hCoV-19/India/TG-CCMB-AB259/2020|EPI ISL 539681|B.1.1.8|India|2020-08-14	0.0006085866	Asia
Asia|hCoV-19/India/GJ-GBRC310b/2020|EPI ISL 495064|B.1.36|India|2020-06-19	Asia|hCoV-19/India/TG-CCMB-AB259/2020|EPI ISL 539681|B.1.1.8|India|2020-08-14	0.0008454307	Asia
Asia|hCoV-19/India/HR-TF24/2020|EPI ISL 508498|B.6|India|2020-06-19	Asia|hCoV-19/India/TG-CCMB-AB259/2020|EPI ISL 539681|B.1.1.8|India|2020-08-14	0.0010148403	Asia
Asia|hCoV-19/India/GJ-GBRC246/2020|EPI ISL 483827|B.1.5|India|2020-06-19	Asia|hCoV-19/India/TG-CCMB-AB259/2020|EPI ISL 539681|B.1.1.8|India|2020-08-14	0.0007440372	Asia
Asia|hCoV-19/India/GJ-GBRC247/2020|EPI ISL 483828|B.1.36|India|2020-06-19	Asia|hCoV-19/India/TG-CCMB-AB259/2020|EPI ISL 539681|B.1.1.8|India|2020-08-14	0.0008793068	Asia
Asia|hCoV-19/India/DL-MN26/2020|EPI ISL 508418|B.1.36|India|2020-06-20	Asia|hCoV-19/India/TG-CCMB-AB259/2020|EPI ISL 539681|B.1.1.8|India|2020-08-14	0.0007777875	Asia
Asia|hCoV-19/India/GJ-GBRC311a/2020|EPI ISL 495065|B.1.246|India|2020-06-20	Asia|hCoV-19/India/TG-CCMB-AB259/2020|EPI ISL 539681|B.1.1.8|India|2020-08-14	0.0007778469	Asia
Asia|hCoV-19/Bangladesh/BCSIR-NILMRC-182/2020|EPI ISL 483630|B.1.1|Bangladesh|2020-06-20	Asia|hCoV-19/India/TG-CCMB-AB259/2020|EPI ISL 539681|B.1.1.8|India|2020-08-14	0.0004394488	Asia
Asia|hCoV-19/India/GJ-GBRC311b/2020|EPI ISL 495066|B.1.36|India|2020-06-20	Asia|hCoV-19/India/TG-CCMB-AB259/2020|EPI ISL 539681|B.1.1.8|India|2020-08-14	0.0008455489	Asia
Asia|hCoV-19/Bangladesh/BCSIR-NILMRC-181/2020|EPI ISL 483629|B.1.1|Bangladesh|2020-06-20	Asia|hCoV-19/India/TG-CCMB-AB259/2020|EPI ISL 539681|B.1.1.8|India|2020-08-14	0.0007439929	Asia
Asia|hCoV-19/India/KA-IB23/2020|EPI ISL 508301|B.1.5|India|2020-06-21	Asia|hCoV-19/India/TG-CCMB-AB259/2020|EPI ISL 539681|B.1.1.8|India|2020-08-14	0.0007101366	Asia
Asia|hCoV-19/South Korea/KCDC2542/2020|EPI ISL 514945|B.1.1|South Korea|2020-06-21	Asia|hCoV-19/India/TG-CCMB-AB259/2020|EPI ISL 539681|B.1.1.8|India|2020-08-14	0.0007439902	Asia
Asia|hCoV-19/Indonesia/YO-UGM-202449/2020|EPI ISL 516800|B.1.160|Indonesia|2020-06-22	Asia|hCoV-19/India/TG-CCMB-AB259/2020|EPI ISL 539681|B.1.1.8|India|2020-08-14	0.0007439554	Asia
Asia|hCoV-19/Singapore/268nan/2020|EPI ISL 477180|B.1.5|Singapore|2020-06-22	Asia|hCoV-19/India/TG-CCMB-AB259/2020|EPI ISL 539681|B.1.1.8|India|2020-08-14	0.0005409667	Asia
Asia|hCoV-19/India/HR-TF30/2020|EPI ISL 508503|B.1.36|India|2020-06-22	Asia|hCoV-19/India/TG-CCMB-AB259/2020|EPI ISL 539681|B.1.1.8|India|2020-08-14	0.0009131026	Asia
Asia|hCoV-19/India/GJ-GBRC-384a/2020|EPI ISL 524744|B.1.36|India|2020-06-22	Asia|hCoV-19/India/TG-CCMB-AB259/2020|EPI ISL 539681|B.1.1.8|India|2020-08-14	0.0009817683	Asia
Asia|hCoV-19/Hong Kong/HKU-200723-003/2020|EPI ISL 497770|B.1.275|Hong Kong|2020-06-22	Asia|hCoV-19/India/TG-CCMB-AB259/2020|EPI ISL 539681|B.1.1.8|India|2020-08-14	0.0009471896	Asia
Asia|hCoV-19/SaudiArabia/KAUST-JEDDAH1000/2020|EPI ISL 512874|B.1.247|Saudi Arabia|2020-06-23	Asia|hCoV-19/India/TG-CCMB-AB259/2020|EPI ISL 539681|B.1.1.8|India|2020-08-14	0.0006762954	Asia
Asia|hCoV-19/SaudiArabia/KAUST-JEDDAH999/2020|EPI ISL 513072|B.1.1|Saudi Arabia|2020-06-23	Asia|hCoV-19/India/TG-CCMB-AB259/2020|EPI ISL 539681|B.1.1.8|India|2020-08-14	0.0005070921	Asia
Asia|hCoV-19/SaudiArabia/KAUST-JEDDAH1033/2020|EPI ISL 512902|B.1.261|Saudi Arabia|2020-06-23	Asia|hCoV-19/India/TG-CCMB-AB259/2020|EPI ISL 539681|B.1.1.8|India|2020-08-14	0.0008116830	Asia
Asia|hCoV-19/SaudiArabia/KAUST-JEDDAH1031/2020|EPI ISL 512900|B.1.247|Saudi Arabia|2020-06-23	Asia|hCoV-19/India/TG-CCMB-AB259/2020|EPI ISL 539681|B.1.1.8|India|2020-08-14	0.0007777643	Asia
Asia|hCoV-19/Bangladesh/BCSIR-NILMRC-219/2020|EPI ISL 483707|B.1.1.316|Bangladesh|2020-06-24	Asia|hCoV-19/India/TG-CCMB-AB259/2020|EPI ISL 539681|B.1.1.8|India|2020-08-14	0.0005409940	Asia
Asia|hCoV-19/Bangladesh/BCSIR-NILMRC-216/2020|EPI ISL 483703|B.1.36|Bangladesh|2020-06-24	Asia|hCoV-19/India/TG-CCMB-AB259/2020|EPI ISL 539681|B.1.1.8|India|2020-08-14	0.0008793887	Asia
Asia|hCoV-19/South Korea/KCDC2558/2020|EPI ISL 514961|B.1.1|South Korea|2020-06-24	Asia|hCoV-19/India/TG-CCMB-AB259/2020|EPI ISL 539681|B.1.1.8|India|2020-08-14	0.0005071394	Asia
Asia|hCoV-19/South Korea/KCDC2557/2020|EPI ISL 514960|B.1.1|South Korea|2020-06-24	Asia|hCoV-19/India/TG-CCMB-AB259/2020|EPI ISL 539681|B.1.1.8|India|2020-08-14	0.0005748179	Asia
Asia|hCoV-19/Bangladesh/BCSIR-NILMRC-218/2020|EPI ISL 483705|B.1.1|Bangladesh|2020-06-24	Asia|hCoV-19/India/TG-CCMB-AB259/2020|EPI ISL 539681|B.1.1.8|India|2020-08-14	0.0005748180	Asia
Asia|hCoV-19/India/GJ-GBRC329/2020|EPI ISL 512064|B.1.36|India|2020-06-25	Asia|hCoV-19/India/TG-CCMB-AB259/2020|EPI ISL 539681|B.1.1.8|India|2020-08-14	0.0008116966	Asia
Asia|hCoV-19/India/GJ-GBRC357b/2020|EPI ISL 514607|B.1.36|India|2020-06-25	Asia|hCoV-19/India/TG-CCMB-AB259/2020|EPI ISL 539681|B.1.1.8|India|2020-08-14	0.0008455489	Asia
Asia|hCoV-19/India/GJ-GBRC355a/2020|EPI ISL 514603|B.1.36|India|2020-06-25	Asia|hCoV-19/India/TG-CCMB-AB259/2020|EPI ISL 539681|B.1.1.8|India|2020-08-14	0.0007439679	Asia
Asia|hCoV-19/India/GJ-GBRC356/2020|EPI ISL 514605|B.1.36|India|2020-06-25	Asia|hCoV-19/India/TG-CCMB-AB259/2020|EPI ISL 539681|B.1.1.8|India|2020-08-14	0.0008454952	Asia
Asia|hCoV-19/India/GJ-GBRC355b/2020|EPI ISL 514604|B.1.36|India|2020-06-25	Asia|hCoV-19/India/TG-CCMB-AB259/2020|EPI ISL 539681|B.1.1.8|India|2020-08-14	0.0007778237	Asia
Asia|hCoV-19/United Arab Emirates/529/2020|EPI ISL 528703|B.1.1.220|United Arab Emirates|2020-06-26	Asia|hCoV-19/India/TG-CCMB-AB259/2020|EPI ISL 539681|B.1.1.8|India|2020-08-14	0.0006424675	Asia
Asia|hCoV-19/Indonesia/JT-UGM-202538/2020|EPI ISL 525492|B.1.160|Indonesia|2020-06-26	Asia|hCoV-19/India/TG-CCMB-AB259/2020|EPI ISL 539681|B.1.1.8|India|2020-08-14	0.0008116588	Asia
Asia|hCoV-19/India/UP-MN32/2020|EPI ISL 508419|B.1.36|India|2020-06-27	Asia|hCoV-19/India/TG-CCMB-AB259/2020|EPI ISL 539681|B.1.1.8|India|2020-08-14	0.0008116346	Asia
Asia|hCoV-19/South Korea/KCDC2683/2020|EPI ISL 522464|B.1.275|South Korea|2020-06-27	Asia|hCoV-19/India/TG-CCMB-AB259/2020|EPI ISL 539681|B.1.1.8|India|2020-08-14	0.0007541124	Asia
Asia|hCoV-19/Indonesia/JB-TFRIC19-R30535/2020|EPI ISL 528747|B.1.1|Indonesia|2020-06-28	Asia|hCoV-19/India/TG-CCMB-AB259/2020|EPI ISL 539681|B.1.1.8|India|2020-08-14	0.0004733321	Asia
Asia|hCoV-19/India/GJ-GBRC283/2020|EPI ISL 495020|B.1.246|India|2020-06-28	Asia|hCoV-19/India/TG-CCMB-AB259/2020|EPI ISL 539681|B.1.1.8|India|2020-08-14	0.0007445160	Asia
Asia|hCoV-19/South Korea/KCDC2588/2020|EPI ISL 514991|B.1.1|South Korea|2020-06-29	Asia|hCoV-19/India/TG-CCMB-AB259/2020|EPI ISL 539681|B.1.1.8|India|2020-08-14	0.0005747622	Asia
Asia|hCoV-19/South Korea/KCDC2589/2020|EPI ISL 514992|B.1.1|South Korea|2020-06-29	Asia|hCoV-19/India/TG-CCMB-AB259/2020|EPI ISL 539681|B.1.1.8|India|2020-08-14	0.0005759209	Asia
Asia|hCoV-19/Israel/CVL1195/2020|EPI ISL 516904|B.1.3|Israel|2020-06-29	Asia|hCoV-19/India/TG-CCMB-AB259/2020|EPI ISL 539681|B.1.1.8|India|2020-08-14	0.0011332250	Asia
Asia|hCoV-19/India/GJ-GBRC284a/2020|EPI ISL 495021|B.1.36|India|2020-06-30	Asia|hCoV-19/India/TG-CCMB-AB259/2020|EPI ISL 539681|B.1.1.8|India|2020-08-14	0.0008116718	Asia
Asia|hCoV-19/India/GJ-GBRC284b/2020|EPI ISL 495022|B.1.36|India|2020-06-30	Asia|hCoV-19/India/TG-CCMB-AB259/2020|EPI ISL 539681|B.1.1.8|India|2020-08-14	0.0008455488	Asia
Asia|hCoV-19/United Arab Emirates/558/2020|EPI ISL 528705|B.1|United Arab Emirates|2020-06-30	Asia|hCoV-19/India/TG-CCMB-AB259/2020|EPI ISL 539681|B.1.1.8|India|2020-08-14	0.0007101128	Asia
Asia|hCoV-19/South Korea/KCDC2687/2020|EPI ISL 522467|B.1.1|South Korea|2020-06-30	Asia|hCoV-19/India/TG-CCMB-AB259/2020|EPI ISL 539681|B.1.1.8|India|2020-08-14	0.0004734603	Asia
Asia|hCoV-19/Hong Kong/HKU-200723-042/2020|EPI ISL 497809|B.1|Hong Kong|2020-07-01	Asia|hCoV-19/India/TG-CCMB-AB259/2020|EPI ISL 539681|B.1.1.8|India|2020-08-14	0.0009133698	Asia
Asia|hCoV-19/United Arab Emirates/581/2020|EPI ISL 528707|B.1|United Arab Emirates|2020-07-01	Asia|hCoV-19/India/TG-CCMB-AB259/2020|EPI ISL 539681|B.1.1.8|India|2020-08-14	0.0007101459	Asia
Asia|hCoV-19/South Korea/KCDC2689/2020|EPI ISL 522469|B.1|South Korea|2020-07-01	Asia|hCoV-19/India/TG-CCMB-AB259/2020|EPI ISL 539681|B.1.1.8|India|2020-08-14	0.0008460462	Asia
Asia|hCoV-19/India/GJ-GBRC285/2020|EPI ISL 495023|B.1.247|India|2020-07-02	Asia|hCoV-19/India/TG-CCMB-AB259/2020|EPI ISL 539681|B.1.1.8|India|2020-08-14	0.0006763269	Asia
Asia|hCoV-19/South Korea/KCDC2691/2020|EPI ISL 522471|B.1.1|South Korea|2020-07-02	Asia|hCoV-19/India/TG-CCMB-AB259/2020|EPI ISL 539681|B.1.1.8|India|2020-08-14	0.0006150154	Asia
Asia|hCoV-19/Hong Kong/HKU-200723-077/2020|EPI ISL 497844|B.1|Hong Kong|2020-07-03	Asia|hCoV-19/India/TG-CCMB-AB259/2020|EPI ISL 539681|B.1.1.8|India|2020-08-14	0.0006813467	Asia
Asia|hCoV-19/India/UT-IMT-AT52/2020|EPI ISL 560320|B.1.247|India|2020-07-03	Asia|hCoV-19/India/TG-CCMB-AB259/2020|EPI ISL 539681|B.1.1.8|India|2020-08-14	0.0008234261	Asia
Asia|hCoV-19/India/GJ-GBRC287/2020|EPI ISL 495025|B.1.5|India|2020-07-04	Asia|hCoV-19/India/TG-CCMB-AB259/2020|EPI ISL 539681|B.1.1.8|India|2020-08-14	0.0005409508	Asia
Asia|hCoV-19/South Korea/KCDC2695/2020|EPI ISL 522475|B.1.1|South Korea|2020-07-04	Asia|hCoV-19/India/TG-CCMB-AB259/2020|EPI ISL 539681|B.1.1.8|India|2020-08-14	0.0005073902	Asia
Asia|hCoV-19/South Korea/KCDC2694/2020|EPI ISL 522474|B.1.1|South Korea|2020-07-04	Asia|hCoV-19/India/TG-CCMB-AB259/2020|EPI ISL 539681|B.1.1.8|India|2020-08-14	0.0004737247	Asia
Asia|hCoV-19/South Korea/KCDC2697/2020|EPI ISL 522477|B.1.1|South Korea|2020-07-04	Asia|hCoV-19/India/TG-CCMB-AB259/2020|EPI ISL 539681|B.1.1.8|India|2020-08-14	0.0005765237	Asia
Asia|hCoV-19/South Korea/KCDC2698/2020|EPI ISL 522478|B.1.1|South Korea|2020-07-04	Asia|hCoV-19/India/TG-CCMB-AB259/2020|EPI ISL 539681|B.1.1.8|India|2020-08-14	0.0005766389	Asia
Asia|hCoV-19/Bangladesh/BCSIR-NILMRC-222/2020|EPI ISL 487362|B.1|Bangladesh|2020-07-06	Asia|hCoV-19/India/TG-CCMB-AB259/2020|EPI ISL 539681|B.1.1.8|India|2020-08-14	0.0006424102	Asia
Asia|hCoV-19/India/GJ-GBRC-392b/2020|EPI ISL 524759|B.1.160|India|2020-07-06	Asia|hCoV-19/India/TG-CCMB-AB259/2020|EPI ISL 539681|B.1.1.8|India|2020-08-14	0.0008794152	Asia
Asia|hCoV-19/India/GJ-GBRC-389a/2020|EPI ISL 524752|B.1.160.1|India|2020-07-06	Asia|hCoV-19/India/TG-CCMB-AB259/2020|EPI ISL 539681|B.1.1.8|India|2020-08-14	0.0007779093	Asia
Asia|hCoV-19/India/GJ-GBRC-391a/2020|EPI ISL 524756|B.1.36|India|2020-07-06	Asia|hCoV-19/India/TG-CCMB-AB259/2020|EPI ISL 539681|B.1.1.8|India|2020-08-14	0.0008793445	Asia
Asia|hCoV-19/Bangladesh/BCSIR-NILMRC-228/2020|EPI ISL 487368|B.1.159|Bangladesh|2020-07-06	Asia|hCoV-19/India/TG-CCMB-AB259/2020|EPI ISL 539681|B.1.1.8|India|2020-08-14	0.0008123908	Asia
Asia|hCoV-19/India/GJ-GBRC-389b/2020|EPI ISL 524753|B.1.160.1|India|2020-07-06	Asia|hCoV-19/India/TG-CCMB-AB259/2020|EPI ISL 539681|B.1.1.8|India|2020-08-14	0.0008456277	Asia
Asia|hCoV-19/Bangladesh/BCSIR-NILMRC-244/2020|EPI ISL 487384|B.1.1.316|Bangladesh|2020-07-06	Asia|hCoV-19/India/TG-CCMB-AB259/2020|EPI ISL 539681|B.1.1.8|India|2020-08-14	0.0005409598	Asia
Asia|hCoV-19/India/GJ-GBRC335a/2020|EPI ISL 512072|B.1.247|India|2020-07-06	Asia|hCoV-19/India/TG-CCMB-AB259/2020|EPI ISL 539681|B.1.1.8|India|2020-08-14	0.0007778106	Asia
Asia|hCoV-19/India/GJ-GBRC-394a/2020|EPI ISL 524762|B.1|India|2020-07-06	Asia|hCoV-19/India/TG-CCMB-AB259/2020|EPI ISL 539681|B.1.1.8|India|2020-08-14	0.0007439554	Asia
Asia|hCoV-19/Bangladesh/BCSIR-NILMRC-230/2020|EPI ISL 487372|B.1.1.316|Bangladesh|2020-07-06	Asia|hCoV-19/India/TG-CCMB-AB259/2020|EPI ISL 539681|B.1.1.8|India|2020-08-14	0.0006424292	Asia
Asia|hCoV-19/Bangladesh/BCSIR-NILMRC-259/2020|EPI ISL 498808|B.1.1.316|Bangladesh|2020-07-07	Asia|hCoV-19/India/TG-CCMB-AB259/2020|EPI ISL 539681|B.1.1.8|India|2020-08-14	0.0006762867	Asia
Asia|hCoV-19/Hong Kong/HKU-200723-015/2020|EPI ISL 497782|B.1.160|Hong Kong|2020-07-07	Asia|hCoV-19/India/TG-CCMB-AB259/2020|EPI ISL 539681|B.1.1.8|India|2020-08-14	0.0007778237	Asia
Asia|hCoV-19/Bangladesh/BCSIR-NILMRC-263/2020|EPI ISL 498267|B.1.1|Bangladesh|2020-07-07	Asia|hCoV-19/India/TG-CCMB-AB259/2020|EPI ISL 539681|B.1.1.8|India|2020-08-14	0.0004732763	Asia
Asia|hCoV-19/Bangladesh/BCSIR-NILMRC-250/2020|EPI ISL 490114|B.1.1|Bangladesh|2020-07-07	Asia|hCoV-19/India/TG-CCMB-AB259/2020|EPI ISL 539681|B.1.1.8|India|2020-08-14	0.0005747376	Asia
Asia|hCoV-19/South Korea/KCDC2708/2020|EPI ISL 522487|B.1.1|South Korea|2020-07-07	Asia|hCoV-19/India/TG-CCMB-AB259/2020|EPI ISL 539681|B.1.1.8|India|2020-08-14	0.0005747280	Asia
Asia|hCoV-19/Hong Kong/HKU-200723-084/2020|EPI ISL 497851|B.6|Hong Kong|2020-07-07	Asia|hCoV-19/India/TG-CCMB-AB259/2020|EPI ISL 539681|B.1.1.8|India|2020-08-14	0.0009562894	Asia
Asia|hCoV-19/South Korea/KCDC2638/2020|EPI ISL 515040|B.1.1|South Korea|2020-07-08	Asia|hCoV-19/India/TG-CCMB-AB259/2020|EPI ISL 539681|B.1.1.8|India|2020-08-14	0.0005748181	Asia
Asia|hCoV-19/South Korea/KCDC2709/2020|EPI ISL 522488|B.1.1|South Korea|2020-07-08	Asia|hCoV-19/India/TG-CCMB-AB259/2020|EPI ISL 539681|B.1.1.8|India|2020-08-14	0.0006085764	Asia
Asia|hCoV-19/Hong Kong/HKU-200723-050/2020|EPI ISL 497817|B.1.1|Hong Kong|2020-07-08	Asia|hCoV-19/India/TG-CCMB-AB259/2020|EPI ISL 539681|B.1.1.8|India|2020-08-14	0.0005118337	Asia
Asia|hCoV-19/Hong Kong/HKU-200723-068/2020|EPI ISL 497835|B.1.1|Hong Kong|2020-07-08	Asia|hCoV-19/India/TG-CCMB-AB259/2020|EPI ISL 539681|B.1.1.8|India|2020-08-14	0.0006142569	Asia
Asia|hCoV-19/India/GJ-GBRC338b/2020|EPI ISL 512076|B.1.247|India|2020-07-09	Asia|hCoV-19/India/TG-CCMB-AB259/2020|EPI ISL 539681|B.1.1.8|India|2020-08-14	0.0007439677	Asia
Asia|hCoV-19/India/GJ-GBRC-375/2020|EPI ISL 524732|B.1.247|India|2020-07-09	Asia|hCoV-19/India/TG-CCMB-AB259/2020|EPI ISL 539681|B.1.1.8|India|2020-08-14	0.0007101486	Asia
Asia|hCoV-19/India/GJ-GBRC338a/2020|EPI ISL 512075|B.1.247|India|2020-07-09	Asia|hCoV-19/India/TG-CCMB-AB259/2020|EPI ISL 539681|B.1.1.8|India|2020-08-14	0.0007101486	Asia
Asia|hCoV-19/India/GJ-GBRC-339/2020|EPI ISL 512077|B.1.247|India|2020-07-09	Asia|hCoV-19/India/TG-CCMB-AB259/2020|EPI ISL 539681|B.1.1.8|India|2020-08-14	0.0008801110	Asia
Asia|hCoV-19/India/GJ-GBRC337a/2020|EPI ISL 514435|B.1.247|India|2020-07-09	Asia|hCoV-19/India/TG-CCMB-AB259/2020|EPI ISL 539681|B.1.1.8|India|2020-08-14	0.0006763781	Asia
Asia|hCoV-19/India/GJ-GBRC337b/2020|EPI ISL 514436|B.1.247|India|2020-07-09	Asia|hCoV-19/India/TG-CCMB-AB259/2020|EPI ISL 539681|B.1.1.8|India|2020-08-14	0.0007102447	Asia
Asia|hCoV-19/India/GJ-GBRC340/2020|EPI ISL 514437|B.1.247|India|2020-07-09	Asia|hCoV-19/India/TG-CCMB-AB259/2020|EPI ISL 539681|B.1.1.8|India|2020-08-14	0.0006432422	Asia
Asia|hCoV-19/South Korea/KCDC2711/2020|EPI ISL 522490|A|South Korea|2020-07-10	Asia|hCoV-19/India/TG-CCMB-AB259/2020|EPI ISL 539681|B.1.1.8|India|2020-08-14	0.0010248797	Asia
Asia|hCoV-19/Hong Kong/HKU-200723-069/2020|EPI ISL 497836|B.1.1|Hong Kong|2020-07-10	Asia|hCoV-19/India/TG-CCMB-AB259/2020|EPI ISL 539681|B.1.1.8|India|2020-08-14	0.0005118338	Asia
Asia|hCoV-19/Hong Kong/HKU-200723-092/2020|EPI ISL 497859|B.1.1|Hong Kong|2020-07-10	Asia|hCoV-19/India/TG-CCMB-AB259/2020|EPI ISL 539681|B.1.1.8|India|2020-08-14	0.0004825593	Asia
Asia|hCoV-19/Hong Kong/HKU-200723-001/2020|EPI ISL 497768|B.6|Hong Kong|2020-07-10	Asia|hCoV-19/India/TG-CCMB-AB259/2020|EPI ISL 539681|B.1.1.8|India|2020-08-14	0.0010350730	Asia
Asia|hCoV-19/India/GJ-GBRC-387a/2020|EPI ISL 524749|B.4|India|2020-07-11	Asia|hCoV-19/India/TG-CCMB-AB259/2020|EPI ISL 539681|B.1.1.8|India|2020-08-14	0.0010487845	Asia
Asia|hCoV-19/South Korea/KCDC2650/2020|EPI ISL 515052|B.1.1|South Korea|2020-07-11	Asia|hCoV-19/India/TG-CCMB-AB259/2020|EPI ISL 539681|B.1.1.8|India|2020-08-14	0.0005409437	Asia
Asia|hCoV-19/India/GJ-GBRC-388/2020|EPI ISL 524751|B.1.36|India|2020-07-11	Asia|hCoV-19/India/TG-CCMB-AB259/2020|EPI ISL 539681|B.1.1.8|India|2020-08-14	0.0008793741	Asia
Asia|hCoV-19/India/GJ-GBRC-385/2020|EPI ISL 524746|B.4|India|2020-07-11	Asia|hCoV-19/India/TG-CCMB-AB259/2020|EPI ISL 539681|B.1.1.8|India|2020-08-14	0.0010826881	Asia
Asia|hCoV-19/India/GJ-GBRC-387b/2020|EPI ISL 524750|B.4|India|2020-07-11	Asia|hCoV-19/India/TG-CCMB-AB259/2020|EPI ISL 539681|B.1.1.8|India|2020-08-14	0.0010826376	Asia
Asia|hCoV-19/India/GJ-GBRC-386b/2020|EPI ISL 524748|B.1.36|India|2020-07-11	Asia|hCoV-19/India/TG-CCMB-AB259/2020|EPI ISL 539681|B.1.1.8|India|2020-08-14	0.0008123732	Asia
Asia|hCoV-19/India/GJ-GBRC-386a/2020|EPI ISL 524747|B.1.36|India|2020-07-11	Asia|hCoV-19/India/TG-CCMB-AB259/2020|EPI ISL 539681|B.1.1.8|India|2020-08-14	0.0007445880	Asia
Asia|hCoV-19/India/GJ-GBRC-377a/2020|EPI ISL 524735|B.1.36|India|2020-07-11	Asia|hCoV-19/India/TG-CCMB-AB259/2020|EPI ISL 539681|B.1.1.8|India|2020-08-14	0.0008464256	Asia
Asia|hCoV-19/South Korea/KCDC2721/2020|EPI ISL 522500|A|South Korea|2020-07-11	Asia|hCoV-19/India/TG-CCMB-AB259/2020|EPI ISL 539681|B.1.1.8|India|2020-08-14	0.0009814991	Asia
Asia|hCoV-19/Bangladesh/BCSIR-NILMRC-344/2020|EPI ISL 498803|B.1.1|Bangladesh|2020-07-12	Asia|hCoV-19/India/TG-CCMB-AB259/2020|EPI ISL 539681|B.1.1.8|India|2020-08-14	0.0006425052	Asia
Asia|hCoV-19/Singapore/745/2020|EPI ISL 500572|B.1.1|Singapore|2020-07-12	Asia|hCoV-19/India/TG-CCMB-AB259/2020|EPI ISL 539681|B.1.1.8|India|2020-08-14	0.0006121159	Asia
Asia|hCoV-19/South Korea/KCDC2722/2020|EPI ISL 522501|A|South Korea|2020-07-12	Asia|hCoV-19/India/TG-CCMB-AB259/2020|EPI ISL 539681|B.1.1.8|India|2020-08-14	0.0009815660	Asia
Asia|hCoV-19/South Korea/KCDC2716/2020|EPI ISL 522495|B.1.1|South Korea|2020-07-12	Asia|hCoV-19/India/TG-CCMB-AB259/2020|EPI ISL 539681|B.1.1.8|India|2020-08-14	0.0006095323	Asia
Asia|hCoV-19/South Korea/KCDC2719/2020|EPI ISL 522498|B.1.1|South Korea|2020-07-12	Asia|hCoV-19/India/TG-CCMB-AB259/2020|EPI ISL 539681|B.1.1.8|India|2020-08-14	0.0005763504	Asia
Asia|hCoV-19/South Korea/KCDC2717/2020|EPI ISL 522496|B.1.1|South Korea|2020-07-12	Asia|hCoV-19/India/TG-CCMB-AB259/2020|EPI ISL 539681|B.1.1.8|India|2020-08-14	0.0006106491	Asia
Asia|hCoV-19/Hong Kong/HKU-200723-048/2020|EPI ISL 497815|B.1.1|Hong Kong|2020-07-12	Asia|hCoV-19/India/TG-CCMB-AB259/2020|EPI ISL 539681|B.1.1.8|India|2020-08-14	0.0005118335	Asia
Asia|hCoV-19/Hong Kong/HKU-200723-071/2020|EPI ISL 497838|B.1.1|Hong Kong|2020-07-12	Asia|hCoV-19/India/TG-CCMB-AB259/2020|EPI ISL 539681|B.1.1.8|India|2020-08-14	0.0004134215	Asia
Asia|hCoV-19/South Korea/KCDC2715/2020|EPI ISL 522494|B.1.1|South Korea|2020-07-12	Asia|hCoV-19/India/TG-CCMB-AB259/2020|EPI ISL 539681|B.1.1.8|India|2020-08-14	0.0006893181	Asia
Asia|hCoV-19/South Korea/KCDC2723/2020|EPI ISL 522502|B.6|South Korea|2020-07-13	Asia|hCoV-19/India/TG-CCMB-AB259/2020|EPI ISL 539681|B.1.1.8|India|2020-08-14	0.0010147926	Asia
Asia|hCoV-19/Singapore/777/2020|EPI ISL 509387|B.1.247|Singapore|2020-07-13	Asia|hCoV-19/India/TG-CCMB-AB259/2020|EPI ISL 539681|B.1.1.8|India|2020-08-14	0.0009810086	Asia
Asia|hCoV-19/South Korea/KCDC2653/2020|EPI ISL 516783|A|South Korea|2020-07-13	Asia|hCoV-19/India/TG-CCMB-AB259/2020|EPI ISL 539681|B.1.1.8|India|2020-08-14	0.0009826339	Asia
Asia|hCoV-19/India/TG-CCMB-W900/2020|EPI ISL 528833|B.1.1.8|India|2020-07-14	Asia|hCoV-19/India/TG-CCMB-AB259/2020|EPI ISL 539681|B.1.1.8|India|2020-08-14	0.0003717977	Asia
Asia|hCoV-19/India/TG-CCMB-W855/2020|EPI ISL 528827|B.1.1.8|India|2020-07-14	Asia|hCoV-19/India/TG-CCMB-AB259/2020|EPI ISL 539681|B.1.1.8|India|2020-08-14	0.0005070771	Asia
Asia|hCoV-19/India/TG-CCMB-X59/2020|EPI ISL 528861|B.1.1|India|2020-07-14	Asia|hCoV-19/India/TG-CCMB-AB259/2020|EPI ISL 539681|B.1.1.8|India|2020-08-14	0.0005408933	Asia
Asia|hCoV-19/Bangladesh/BCSIR-NILMRC-287/2020|EPI ISL 504177|B.1|Bangladesh|2020-07-14	Asia|hCoV-19/India/TG-CCMB-AB259/2020|EPI ISL 539681|B.1.1.8|India|2020-08-14	0.0006086330	Asia
Asia|hCoV-19/India/TG-CCMB-W842/2020|EPI ISL 528823|B.1.1.8|India|2020-07-14	Asia|hCoV-19/India/TG-CCMB-AB259/2020|EPI ISL 539681|B.1.1.8|India|2020-08-14	0.0005071479	Asia
Asia|hCoV-19/India/TG-CCMB-X65/2020|EPI ISL 528862|B.1.1.8|India|2020-07-14	Asia|hCoV-19/India/TG-CCMB-AB259/2020|EPI ISL 539681|B.1.1.8|India|2020-08-14	0.0004056556	Asia
Asia|hCoV-19/India/TG-CCMB-W908/2020|EPI ISL 528835|B.1.1.8|India|2020-07-14	Asia|hCoV-19/India/TG-CCMB-AB259/2020|EPI ISL 539681|B.1.1.8|India|2020-08-14	0.0004394561	Asia
Asia|hCoV-19/India/TG-CCMB-X86/2020|EPI ISL 528865|B.1.1.8|India|2020-07-14	Asia|hCoV-19/India/TG-CCMB-AB259/2020|EPI ISL 539681|B.1.1.8|India|2020-08-14	0.0003041715	Asia
Asia|hCoV-19/South Korea/KCDC2731/2020|EPI ISL 522510|B.1.160|South Korea|2020-07-14	Asia|hCoV-19/India/TG-CCMB-AB259/2020|EPI ISL 539681|B.1.1.8|India|2020-08-14	0.0008117103	Asia
Asia|hCoV-19/India/TG-CCMB-X110/2020|EPI ISL 528845|B.1.1.8|India|2020-07-15	Asia|hCoV-19/India/TG-CCMB-AB259/2020|EPI ISL 539681|B.1.1.8|India|2020-08-14	0.0004733142	Asia
Asia|hCoV-19/Bangladesh/BCSIR-NILMRC-343/2020|EPI ISL 504184|B.1.247|Bangladesh|2020-07-15	Asia|hCoV-19/India/TG-CCMB-AB259/2020|EPI ISL 539681|B.1.1.8|India|2020-08-14	0.0009132847	Asia
Asia|hCoV-19/Bangladesh/BCSIR-NILMRC-350/2020|EPI ISL 514228|B.1.1|Bangladesh|2020-07-15	Asia|hCoV-19/India/TG-CCMB-AB259/2020|EPI ISL 539681|B.1.1.8|India|2020-08-14	0.0006425052	Asia
Asia|hCoV-19/Bangladesh/BCSIR-NILMRC-341/2020|EPI ISL 498802|B.1.1.316|Bangladesh|2020-07-15	Asia|hCoV-19/India/TG-CCMB-AB259/2020|EPI ISL 539681|B.1.1.8|India|2020-08-14	0.0006424591	Asia
Asia|hCoV-19/India/TG-CCMB-X112/2020|EPI ISL 528847|B.1.1.8|India|2020-07-15	Asia|hCoV-19/India/TG-CCMB-AB259/2020|EPI ISL 539681|B.1.1.8|India|2020-08-14	0.0004056435	Asia
Asia|hCoV-19/Bangladesh/BCSIR-NILMRC-346/2020|EPI ISL 498805|B.1.1.316|Bangladesh|2020-07-15	Asia|hCoV-19/India/TG-CCMB-AB259/2020|EPI ISL 539681|B.1.1.8|India|2020-08-14	0.0005409598	Asia
Asia|hCoV-19/Zhejiang/SX0715/2020|EPI ISL 497950|B.1.1|China|2020-07-15	Asia|hCoV-19/India/TG-CCMB-AB259/2020|EPI ISL 539681|B.1.1.8|India|2020-08-14	0.0005071007	Asia
Asia|hCoV-19/India/TG-CCMB-X115/2020|EPI ISL 528849|B.1.1.8|India|2020-07-15	Asia|hCoV-19/India/TG-CCMB-AB259/2020|EPI ISL 539681|B.1.1.8|India|2020-08-14	0.0002703691	Asia
Asia|hCoV-19/India/TG-CCMB-X103/2020|EPI ISL 528844|B.1.1|India|2020-07-15	Asia|hCoV-19/India/TG-CCMB-AB259/2020|EPI ISL 539681|B.1.1.8|India|2020-08-14	0.0003717803	Asia
Asia|hCoV-19/South Korea/KCDC2736/2020|EPI ISL 522515|B.1.1|South Korea|2020-07-16	Asia|hCoV-19/India/TG-CCMB-AB259/2020|EPI ISL 539681|B.1.1.8|India|2020-08-14	0.0005071158	Asia
Asia|hCoV-19/India/UT-IMT-BB45/2020|EPI ISL 560321|B.1.247|India|2020-07-17	Asia|hCoV-19/India/TG-CCMB-AB259/2020|EPI ISL 539681|B.1.1.8|India|2020-08-14	0.0007461034	Asia
Asia|hCoV-19/Bangladesh/BCSIR-NILMRC-291/2020|EPI ISL 498550|B.1.1.316|Bangladesh|2020-07-18	Asia|hCoV-19/India/TG-CCMB-AB259/2020|EPI ISL 539681|B.1.1.8|India|2020-08-14	0.0006424293	Asia
Asia|hCoV-19/Bangladesh/BCSIR-NILMRC-298/2020|EPI ISL 498785|B.1.1|Bangladesh|2020-07-18	Asia|hCoV-19/India/TG-CCMB-AB259/2020|EPI ISL 539681|B.1.1.8|India|2020-08-14	0.0006085763	Asia
Asia|hCoV-19/Bangladesh/BCSIR-NILMRC-297/2020|EPI ISL 498784|B.1.1|Bangladesh|2020-07-18	Asia|hCoV-19/India/TG-CCMB-AB259/2020|EPI ISL 539681|B.1.1.8|India|2020-08-14	0.0006424783	Asia
Asia|hCoV-19/Bangladesh/BCSIR-NILMRC-305/2020|EPI ISL 498818|B.1.1|Bangladesh|2020-07-18	Asia|hCoV-19/India/TG-CCMB-AB259/2020|EPI ISL 539681|B.1.1.8|India|2020-08-14	0.0008454703	Asia
Asia|hCoV-19/Bangladesh/BCSIR-NILMRC-295/2020|EPI ISL 504179|B.1.1.316|Bangladesh|2020-07-18	Asia|hCoV-19/India/TG-CCMB-AB259/2020|EPI ISL 539681|B.1.1.8|India|2020-08-14	0.0005747912	Asia
Asia|hCoV-19/Hong Kong/VM20060346/2020|EPI ISL 539812|B.1.255|Hong Kong|2020-07-19	Asia|hCoV-19/India/TG-CCMB-AB259/2020|EPI ISL 539681|B.1.1.8|India|2020-08-14	0.0009810378	Asia
Asia|hCoV-19/Bangladesh/BCSIR-NILMRC-311/2020|EPI ISL 498830|B.1.1|Bangladesh|2020-07-19	Asia|hCoV-19/India/TG-CCMB-AB259/2020|EPI ISL 539681|B.1.1.8|India|2020-08-14	0.0008454703	Asia
Asia|hCoV-19/Bangladesh/BCSIR-NILMRC-274/2020|EPI ISL 498274|B.1.1|Bangladesh|2020-07-19	Asia|hCoV-19/India/TG-CCMB-AB259/2020|EPI ISL 539681|B.1.1.8|India|2020-08-14	0.0005748179	Asia
Asia|hCoV-19/Hong Kong/VM20060398/2020|EPI ISL 539811|B.1.36|Hong Kong|2020-07-19	Asia|hCoV-19/India/TG-CCMB-AB259/2020|EPI ISL 539681|B.1.1.8|India|2020-08-14	0.0009131296	Asia
Asia|hCoV-19/Hong Kong/HKU-200723-109/2020|EPI ISL 510540|B.1.1|Hong Kong|2020-07-19	Asia|hCoV-19/India/TG-CCMB-AB259/2020|EPI ISL 539681|B.1.1.8|India|2020-08-14	0.0007032799	Asia
Asia|hCoV-19/Bangladesh/BCSIR-NILMRC-312/2020|EPI ISL 498892|B.1.1.316|Bangladesh|2020-07-20	Asia|hCoV-19/India/TG-CCMB-AB259/2020|EPI ISL 539681|B.1.1.8|India|2020-08-14	0.0007101827	Asia
Asia|hCoV-19/Hong Kong/HKU-200723-108/2020|EPI ISL 510539|B.1.1|Hong Kong|2020-07-20	Asia|hCoV-19/India/TG-CCMB-AB259/2020|EPI ISL 539681|B.1.1.8|India|2020-08-14	0.0005747376	Asia
Asia|hCoV-19/Hong Kong/VM20061555/2020|EPI ISL 539803|B.1.1|Hong Kong|2020-07-20	Asia|hCoV-19/India/TG-CCMB-AB259/2020|EPI ISL 539681|B.1.1.8|India|2020-08-14	0.0005409367	Asia
Asia|hCoV-19/Israel/CVL-n25955/2020|EPI ISL 514282|B.1.3|Israel|2020-07-20	Asia|hCoV-19/India/TG-CCMB-AB259/2020|EPI ISL 539681|B.1.1.8|India|2020-08-14	0.0012617403	Asia
Asia|hCoV-19/Bangladesh/BCSIR-NILMRC-384/2020|EPI ISL 514252|B.1.1.316|Bangladesh|2020-07-21	Asia|hCoV-19/India/TG-CCMB-AB259/2020|EPI ISL 539681|B.1.1.8|India|2020-08-14	0.0006424584	Asia
Asia|hCoV-19/Bangladesh/BCSIR-NILMRC-283/2020|EPI ISL 498815|B.1.1|Bangladesh|2020-07-21	Asia|hCoV-19/India/TG-CCMB-AB259/2020|EPI ISL 539681|B.1.1.8|India|2020-08-14	0.0007439805	Asia
Asia|hCoV-19/Bangladesh/BCSIR-NILMRC-385/2020|EPI ISL 514242|B.1.1|Bangladesh|2020-07-21	Asia|hCoV-19/India/TG-CCMB-AB259/2020|EPI ISL 539681|B.1.1.8|India|2020-08-14	0.0006086432	Asia
Asia|hCoV-19/Bangladesh/BCSIR-NILMRC-365/2020|EPI ISL 514238|B.1.1|Bangladesh|2020-07-21	Asia|hCoV-19/India/TG-CCMB-AB259/2020|EPI ISL 539681|B.1.1.8|India|2020-08-14	0.0007777906	Asia
Asia|hCoV-19/Bangladesh/BCSIR-NILMRC-281/2020|EPI ISL 498814|B.1.1.316|Bangladesh|2020-07-21	Asia|hCoV-19/India/TG-CCMB-AB259/2020|EPI ISL 539681|B.1.1.8|India|2020-08-14	0.0006086716	Asia
Asia|hCoV-19/Sri Lanka/CDR-KK57/2020|EPI ISL 525486|B.1|Sri Lanka|2020-07-21	Asia|hCoV-19/India/TG-CCMB-AB259/2020|EPI ISL 539681|B.1.1.8|India|2020-08-14	0.0009134740	Asia
Asia|hCoV-19/Sri Lanka/CDR-KK230/2020|EPI ISL 525489|B.1|Sri Lanka|2020-07-21	Asia|hCoV-19/India/TG-CCMB-AB259/2020|EPI ISL 539681|B.1.1.8|India|2020-08-14	0.0009474381	Asia
Asia|hCoV-19/South Korea/KCDC2654/2020|EPI ISL 516784|A|South Korea|2020-07-21	Asia|hCoV-19/India/TG-CCMB-AB259/2020|EPI ISL 539681|B.1.1.8|India|2020-08-14	0.0009819189	Asia
Asia|hCoV-19/South Korea/KCDC2655/2020|EPI ISL 516785|A|South Korea|2020-07-21	Asia|hCoV-19/India/TG-CCMB-AB259/2020|EPI ISL 539681|B.1.1.8|India|2020-08-14	0.0009480118	Asia
Asia|hCoV-19/Singapore/718/2020|EPI ISL 498616|B.1.1|Singapore|2020-07-21	Asia|hCoV-19/India/TG-CCMB-AB259/2020|EPI ISL 539681|B.1.1.8|India|2020-08-14	0.0005773317	Asia
Asia|hCoV-19/Liaoning/IVDC-04/2020|EPI ISL 498691|B.1.1|China|2020-07-22	Asia|hCoV-19/India/TG-CCMB-AB259/2020|EPI ISL 539681|B.1.1.8|India|2020-08-14	0.0006424186	Asia
Asia|hCoV-19/Bangladesh/NGRI-NSTU-02/2020|EPI ISL 514434|B.1.36|Bangladesh|2020-07-22	Asia|hCoV-19/India/TG-CCMB-AB259/2020|EPI ISL 539681|B.1.1.8|India|2020-08-14	0.0009132727	Asia
Asia|hCoV-19/Bangladesh/NGRI-NSTU-05/2020|EPI ISL 514441|B.1.36|Bangladesh|2020-07-23	Asia|hCoV-19/India/TG-CCMB-AB259/2020|EPI ISL 539681|B.1.1.8|India|2020-08-14	0.0008793478	Asia
Asia|hCoV-19/Indonesia/JB-TFRIC19-R48875/2020|EPI ISL 528752|B.1.247|Indonesia|2020-07-23	Asia|hCoV-19/India/TG-CCMB-AB259/2020|EPI ISL 539681|B.1.1.8|India|2020-08-14	0.0008117620	Asia
Asia|hCoV-19/Bangladesh/BCSIR-NILMRC-363/2020|EPI ISL 514236|B.1.1|Bangladesh|2020-07-24	Asia|hCoV-19/India/TG-CCMB-AB259/2020|EPI ISL 539681|B.1.1.8|India|2020-08-14	0.0008115864	Asia
Asia|hCoV-19/Bangladesh/BCSIR-NILMRC-359/2020|EPI ISL 514233|B.1.1.316|Bangladesh|2020-07-24	Asia|hCoV-19/India/TG-CCMB-AB259/2020|EPI ISL 539681|B.1.1.8|India|2020-08-14	0.0006424700	Asia
Asia|hCoV-19/Bangladesh/BCSIR-NILMRC-361/2020|EPI ISL 514234|B.1.1|Bangladesh|2020-07-24	Asia|hCoV-19/India/TG-CCMB-AB259/2020|EPI ISL 539681|B.1.1.8|India|2020-08-14	0.0005071158	Asia
Asia|hCoV-19/Indonesia/JB-TFRIC19-R49542/2020|EPI ISL 528750|B.1.246|Indonesia|2020-07-25	Asia|hCoV-19/India/TG-CCMB-AB259/2020|EPI ISL 539681|B.1.1.8|India|2020-08-14	0.0008469636	Asia
Asia|hCoV-19/Indonesia/JK-NIHRD-MI41613/2020|EPI ISL 538504|B.1.1|Indonesia|2020-07-27	Asia|hCoV-19/India/TG-CCMB-AB259/2020|EPI ISL 539681|B.1.1.8|India|2020-08-14	0.0006424401	Asia
Asia|hCoV-19/India/GJ-GBRC333/2020|EPI ISL 512069|B.1.36|India|2020-07-27	Asia|hCoV-19/India/TG-CCMB-AB259/2020|EPI ISL 539681|B.1.1.8|India|2020-08-14	0.0009471896	Asia
Asia|hCoV-19/India/GJ-GBRC331/2020|EPI ISL 512066|B.1.36|India|2020-07-27	Asia|hCoV-19/India/TG-CCMB-AB259/2020|EPI ISL 539681|B.1.1.8|India|2020-08-14	0.0009810543	Asia
Asia|hCoV-19/India/GJ-GBRC332b/2020|EPI ISL 512068|B.1.36|India|2020-07-27	Asia|hCoV-19/India/TG-CCMB-AB259/2020|EPI ISL 539681|B.1.1.8|India|2020-08-14	0.0008801071	Asia
Asia|hCoV-19/India/GJ-GBRC332a/2020|EPI ISL 512067|B.1.36|India|2020-07-27	Asia|hCoV-19/India/TG-CCMB-AB259/2020|EPI ISL 539681|B.1.1.8|India|2020-08-14	0.0008800808	Asia
Asia|hCoV-19/Indonesia/PA-NIHRD-PME4306/2020|EPI ISL 538512|B|Indonesia|2020-07-30	Asia|hCoV-19/India/TG-CCMB-AB259/2020|EPI ISL 539681|B.1.1.8|India|2020-08-14	0.0009809717	Asia
Asia|hCoV-19/South Korea/KCDC2810/2020|EPI ISL 526744|B.1.160|South Korea|2020-07-31	Asia|hCoV-19/India/TG-CCMB-AB259/2020|EPI ISL 539681|B.1.1.8|India|2020-08-14	0.0008116346	Asia
Asia|hCoV-19/Bangladesh/BCSIR-NILMRC-372/2020|EPI ISL 514249|B.1.1|Bangladesh|2020-07-31	Asia|hCoV-19/India/TG-CCMB-AB259/2020|EPI ISL 539681|B.1.1.8|India|2020-08-14	0.0005071158	Asia
Asia|hCoV-19/SaudiArabia/KAUST-JEDDAH473/2020|EPI ISL 512927|B.1.246|Saudi Arabia|2020-08-04	Asia|hCoV-19/India/TG-CCMB-AB259/2020|EPI ISL 539681|B.1.1.8|India|2020-08-14	0.0006424483	Asia
Asia|hCoV-19/SaudiArabia/KAUST-JEDDAH466/2020|EPI ISL 512921|B.1.246|Saudi Arabia|2020-08-04	Asia|hCoV-19/India/TG-CCMB-AB259/2020|EPI ISL 539681|B.1.1.8|India|2020-08-14	0.0006086228	Asia
Asia|hCoV-19/SaudiArabia/KAUST-JEDDAH468/2020|EPI ISL 512923|A|Saudi Arabia|2020-08-04	Asia|hCoV-19/India/TG-CCMB-AB259/2020|EPI ISL 539681|B.1.1.8|India|2020-08-14	0.0008455063	Asia
Asia|hCoV-19/SaudiArabia/KAUST-JEDDAH467/2020|EPI ISL 512922|A|Saudi Arabia|2020-08-04	Asia|hCoV-19/India/TG-CCMB-AB259/2020|EPI ISL 539681|B.1.1.8|India|2020-08-14	0.0008116694	Asia
Asia|hCoV-19/SaudiArabia/KAUST-JEDDAH462/2020|EPI ISL 512920|B.1.247|Saudi Arabia|2020-08-04	Asia|hCoV-19/India/TG-CCMB-AB259/2020|EPI ISL 539681|B.1.1.8|India|2020-08-14	0.0006809267	Asia
Asia|hCoV-19/SaudiArabia/KAUST-JEDDAH469/2020|EPI ISL 512924|B.1.246|Saudi Arabia|2020-08-04	Asia|hCoV-19/India/TG-CCMB-AB259/2020|EPI ISL 539681|B.1.1.8|India|2020-08-14	0.0006128296	Asia
Asia|hCoV-19/Indonesia/KS-NIHRD-PME4900/2020|EPI ISL 538510|B.1.247|Indonesia|2020-08-06	Asia|hCoV-19/India/TG-CCMB-AB259/2020|EPI ISL 539681|B.1.1.8|India|2020-08-14	0.0008116584	Asia
Asia|hCoV-19/Singapore/828/2020|EPI ISL 516828|B.1.247|Singapore|2020-08-07	Asia|hCoV-19/India/TG-CCMB-AB259/2020|EPI ISL 539681|B.1.1.8|India|2020-08-14	0.0008640165	Asia
Asia|hCoV-19/India/TG-CCMB-R91/2020|EPI ISL 539625|B.1.1.8|India|2020-08-09	Asia|hCoV-19/India/TG-CCMB-AB259/2020|EPI ISL 539681|B.1.1.8|India|2020-08-14	0.0004056367	Asia
Asia|hCoV-19/India/TG-CCMB-R220/2020|EPI ISL 539621|B.1.1.8|India|2020-08-09	Asia|hCoV-19/India/TG-CCMB-AB259/2020|EPI ISL 539681|B.1.1.8|India|2020-08-14	0.0003380067	Asia
Asia|hCoV-19/India/TG-CCMB-R159/2020|EPI ISL 539622|B.1.1.8|India|2020-08-09	Asia|hCoV-19/India/TG-CCMB-AB259/2020|EPI ISL 539681|B.1.1.8|India|2020-08-14	0.0003380010	Asia
Asia|hCoV-19/India/TG-CCMB-R187/2020|EPI ISL 539679|B.1.1.8|India|2020-08-09	Asia|hCoV-19/India/TG-CCMB-AB259/2020|EPI ISL 539681|B.1.1.8|India|2020-08-14	0.0004732701	Asia
Asia|hCoV-19/India/TG-CCMB-R249/2020|EPI ISL 539620|B.1.1.8|India|2020-08-09	Asia|hCoV-19/India/TG-CCMB-AB259/2020|EPI ISL 539681|B.1.1.8|India|2020-08-14	0.0003379909	Asia
Asia|hCoV-19/India/TG-CCMB-R208/2020|EPI ISL 539624|B.1.1.8|India|2020-08-09	Asia|hCoV-19/India/TG-CCMB-AB259/2020|EPI ISL 539681|B.1.1.8|India|2020-08-14	0.0003718323	Asia
Asia|hCoV-19/India/TG-CCMB-R305/2020|EPI ISL 539643|B.1.1.8|India|2020-08-09	Asia|hCoV-19/India/TG-CCMB-AB259/2020|EPI ISL 539681|B.1.1.8|India|2020-08-14	0.0004056231	Asia
Asia|hCoV-19/India/TG-CCMB-R217/2020|EPI ISL 539644|B.1.1.8|India|2020-08-09	Asia|hCoV-19/India/TG-CCMB-AB259/2020|EPI ISL 539681|B.1.1.8|India|2020-08-14	0.0005072272	Asia
Asia|hCoV-19/India/TG-CCMB-R286/2020|EPI ISL 539745|B.1.1.8|India|2020-08-09	Asia|hCoV-19/India/TG-CCMB-AB259/2020|EPI ISL 539681|B.1.1.8|India|2020-08-14	0.0005410122	Asia
Asia|hCoV-19/India/TG-CCMB-R178/2020|EPI ISL 539623|B.1.1.8|India|2020-08-09	Asia|hCoV-19/India/TG-CCMB-AB259/2020|EPI ISL 539681|B.1.1.8|India|2020-08-14	0.0003380824	Asia
Asia|hCoV-19/India/TG-CCMB-R394/2020|EPI ISL 539630|B.1.1.8|India|2020-08-09	Asia|hCoV-19/India/TG-CCMB-AB259/2020|EPI ISL 539681|B.1.1.8|India|2020-08-14	0.0004057240	Asia
Asia|hCoV-19/India/TG-CCMB-AA33/2020|EPI ISL 539668|B.1.1|India|2020-08-10	Asia|hCoV-19/India/TG-CCMB-AB259/2020|EPI ISL 539681|B.1.1.8|India|2020-08-14	0.0006762867	Asia
Asia|hCoV-19/India/TG-CCMB-AA19/2020|EPI ISL 539680|B.1.1.8|India|2020-08-10	Asia|hCoV-19/India/TG-CCMB-AB259/2020|EPI ISL 539681|B.1.1.8|India|2020-08-14	0.0005409437	Asia
Asia|hCoV-19/India/TG-CCMB-AA102/2020|EPI ISL 539677|B.1.1.8|India|2020-08-10	Asia|hCoV-19/India/TG-CCMB-AB259/2020|EPI ISL 539681|B.1.1.8|India|2020-08-14	0.0005747815	Asia
Asia|hCoV-19/Indonesia/YO-UGM-781481/2020|EPI ISL 516829|B.1.247|Indonesia|2020-08-10	Asia|hCoV-19/India/TG-CCMB-AB259/2020|EPI ISL 539681|B.1.1.8|India|2020-08-14	0.0009471013	Asia
Asia|hCoV-19/India/TG-CCMB-AA227/2020|EPI ISL 539645|B.1.1.8|India|2020-08-10	Asia|hCoV-19/India/TG-CCMB-AB259/2020|EPI ISL 539681|B.1.1.8|India|2020-08-14	0.0004056178	Asia
Asia|hCoV-19/India/TG-CCMB-AA147/2020|EPI ISL 539616|B.1.1.8|India|2020-08-10	Asia|hCoV-19/India/TG-CCMB-AB259/2020|EPI ISL 539681|B.1.1.8|India|2020-08-14	0.0003718322	Asia
Asia|hCoV-19/India/TG-CCMB-AA41/2020|EPI ISL 539739|B.1.247|India|2020-08-10	Asia|hCoV-19/India/TG-CCMB-AB259/2020|EPI ISL 539681|B.1.1.8|India|2020-08-14	0.0008793741	Asia
Asia|hCoV-19/India/TG-CCMB-AA01/2020|EPI ISL 539667|B.1.1|India|2020-08-10	Asia|hCoV-19/India/TG-CCMB-AB259/2020|EPI ISL 539681|B.1.1.8|India|2020-08-14	0.0005748083	Asia
Asia|hCoV-19/India/TG-CCMB-AA226/2020|EPI ISL 539651|B.1.1.8|India|2020-08-10	Asia|hCoV-19/India/TG-CCMB-AB259/2020|EPI ISL 539681|B.1.1.8|India|2020-08-14	0.0004057276	Asia
Asia|hCoV-19/India/TG-CCMB-AA68/2020|EPI ISL 539761|B.1.1.8|India|2020-08-10	Asia|hCoV-19/India/TG-CCMB-AB259/2020|EPI ISL 539681|B.1.1.8|India|2020-08-14	0.0005072144	Asia
Asia|hCoV-19/India/TG-CCMB-AA04/2020|EPI ISL 539676|B.1.1.8|India|2020-08-10	Asia|hCoV-19/India/TG-CCMB-AB259/2020|EPI ISL 539681|B.1.1.8|India|2020-08-14	0.0006089190	Asia
Asia|hCoV-19/India/TG-CCMB-AA241/2020|EPI ISL 539751|B.1.1|India|2020-08-11	Asia|hCoV-19/India/TG-CCMB-AB259/2020|EPI ISL 539681|B.1.1.8|India|2020-08-14	0.0005409598	Asia
Asia|hCoV-19/India/TG-CCMB-AA315/2020|EPI ISL 539754|B.1.1.8|India|2020-08-11	Asia|hCoV-19/India/TG-CCMB-AB259/2020|EPI ISL 539681|B.1.1.8|India|2020-08-14	0.0004394766	Asia
Asia|hCoV-19/India/TG-CCMB-AA328/2020|EPI ISL 539738|B.1|India|2020-08-11	Asia|hCoV-19/India/TG-CCMB-AB259/2020|EPI ISL 539681|B.1.1.8|India|2020-08-14	0.0008118449	Asia
Asia|hCoV-19/India/TG-CCMB-AA332/2020|EPI ISL 539663|B.1.1.8|India|2020-08-11	Asia|hCoV-19/India/TG-CCMB-AB259/2020|EPI ISL 539681|B.1.1.8|India|2020-08-14	0.0005410011	Asia
Asia|hCoV-19/Taiwan/NTU30/2020|EPI ISL 534336|B.1.1.206|Taiwan|2020-08-11	Asia|hCoV-19/India/TG-CCMB-AB259/2020|EPI ISL 539681|B.1.1.8|India|2020-08-14	0.0006763238	Asia
Asia|hCoV-19/India/TG-CCMB-AA407/2020|EPI ISL 539654|B.1.1.8|India|2020-08-11	Asia|hCoV-19/India/TG-CCMB-AB259/2020|EPI ISL 539681|B.1.1.8|India|2020-08-14	0.0003718700	Asia
Asia|hCoV-19/India/TG-CCMB-AA320/2020|EPI ISL 539672|B.1.1.8|India|2020-08-11	Asia|hCoV-19/India/TG-CCMB-AB259/2020|EPI ISL 539681|B.1.1.8|India|2020-08-14	0.0005414152	Asia
Asia|hCoV-19/India/TG-CCMB-AA344/2020|EPI ISL 539725|B.1.1|India|2020-08-11	Asia|hCoV-19/India/TG-CCMB-AB259/2020|EPI ISL 539681|B.1.1.8|India|2020-08-14	0.0006426251	Asia
Asia|hCoV-19/Singapore/823/2020|EPI ISL 516823|B.1.36|Singapore|2020-08-11	Asia|hCoV-19/India/TG-CCMB-AB259/2020|EPI ISL 539681|B.1.1.8|India|2020-08-14	0.0009165912	Asia
Asia|hCoV-19/India/TG-CCMB-AA272/2020|EPI ISL 539752|B.1.1.8|India|2020-08-11	Asia|hCoV-19/India/TG-CCMB-AB259/2020|EPI ISL 539681|B.1.1.8|India|2020-08-14	0.0004733403	Asia
Asia|hCoV-19/India/TG-CCMB-AA589/2020|EPI ISL 539650|B.1.1.8|India|2020-08-12	Asia|hCoV-19/India/TG-CCMB-AB259/2020|EPI ISL 539681|B.1.1.8|India|2020-08-14	0.0004394693	Asia
Asia|hCoV-19/India/TG-CCMB-AA524/2020|EPI ISL 539670|B.1.1.8|India|2020-08-12	Asia|hCoV-19/India/TG-CCMB-AB259/2020|EPI ISL 539681|B.1.1.8|India|2020-08-14	0.0004056246	Asia
Asia|hCoV-19/India/TG-CCMB-AA560/2020|EPI ISL 539633|B.1.1.8|India|2020-08-12	Asia|hCoV-19/India/TG-CCMB-AB259/2020|EPI ISL 539681|B.1.1.8|India|2020-08-14	0.0004056246	Asia
Asia|hCoV-19/India/TG-CCMB-AA616/2020|EPI ISL 539733|B.1.1.8|India|2020-08-12	Asia|hCoV-19/India/TG-CCMB-AB259/2020|EPI ISL 539681|B.1.1.8|India|2020-08-14	0.0007102267	Asia
Asia|hCoV-19/India/WB-IICB-005/2020|EPI ISL 569863|B|India|2020-08-12	Asia|hCoV-19/India/TG-CCMB-AB259/2020|EPI ISL 539681|B.1.1.8|India|2020-08-14	0.0007100705	Asia
Asia|hCoV-19/India/TG-CCMB-AA669/2020|EPI ISL 539655|B.1.1.8|India|2020-08-12	Asia|hCoV-19/India/TG-CCMB-AB259/2020|EPI ISL 539681|B.1.1.8|India|2020-08-14	0.0003718323	Asia
Asia|hCoV-19/India/TG-CCMB-AA586/2020|EPI ISL 539649|B.1.1.8|India|2020-08-12	Asia|hCoV-19/India/TG-CCMB-AB259/2020|EPI ISL 539681|B.1.1.8|India|2020-08-14	0.0004733063	Asia
Asia|hCoV-19/India/TG-CCMB-AA624/2020|EPI ISL 539641|B.1.1.8|India|2020-08-12	Asia|hCoV-19/India/TG-CCMB-AB259/2020|EPI ISL 539681|B.1.1.8|India|2020-08-14	0.0003380167	Asia
Asia|hCoV-19/India/TG-CCMB-AA713/2020|EPI ISL 539734|B.1.1.8|India|2020-08-12	Asia|hCoV-19/India/TG-CCMB-AB259/2020|EPI ISL 539681|B.1.1.8|India|2020-08-14	0.0006425951	Asia
Asia|hCoV-19/India/TG-CCMB-AA622/2020|EPI ISL 539638|B.1.1.8|India|2020-08-12	Asia|hCoV-19/India/TG-CCMB-AB259/2020|EPI ISL 539681|B.1.1.8|India|2020-08-14	0.0003718511	Asia
Asia|hCoV-19/India/TG-CCMB-AA562/2020|EPI ISL 539634|B.1.1.8|India|2020-08-12	Asia|hCoV-19/India/TG-CCMB-AB259/2020|EPI ISL 539681|B.1.1.8|India|2020-08-14	0.0004057343	Asia
Asia|hCoV-19/India/TG-CCMB-AA900/2020|EPI ISL 539674|B.1.1.8|India|2020-08-13	Asia|hCoV-19/India/TG-CCMB-AB259/2020|EPI ISL 539681|B.1.1.8|India|2020-08-14	0.0005070771	Asia
Asia|hCoV-19/India/TG-CCMB-AA819/2020|EPI ISL 539669|B.1.1|India|2020-08-13	Asia|hCoV-19/India/TG-CCMB-AB259/2020|EPI ISL 539681|B.1.1.8|India|2020-08-14	0.0006086228	Asia
Asia|hCoV-19/India/TG-CCMB-AB397/2020|EPI ISL 539666|B.1.1.8|India|2020-08-13	Asia|hCoV-19/India/TG-CCMB-AB259/2020|EPI ISL 539681|B.1.1.8|India|2020-08-14	0.0005747912	Asia
Asia|hCoV-19/India/TG-CCMB-AA972/2020|EPI ISL 539636|B.1.1.8|India|2020-08-13	Asia|hCoV-19/India/TG-CCMB-AB259/2020|EPI ISL 539681|B.1.1.8|India|2020-08-14	0.0004732481	Asia
Asia|hCoV-19/India/TG-CCMB-AA863/2020|EPI ISL 539671|B.1.1.8|India|2020-08-13	Asia|hCoV-19/India/TG-CCMB-AB259/2020|EPI ISL 539681|B.1.1.8|India|2020-08-14	0.0004732481	Asia
Asia|hCoV-19/India/TG-CCMB-AA785/2020|EPI ISL 539653|B.1.1.8|India|2020-08-13	Asia|hCoV-19/India/TG-CCMB-AB259/2020|EPI ISL 539681|B.1.1.8|India|2020-08-14	0.0004733265	Asia
Asia|hCoV-19/India/TG-CCMB-AA773/2020|EPI ISL 539678|B.1.1.8|India|2020-08-13	Asia|hCoV-19/India/TG-CCMB-AB259/2020|EPI ISL 539681|B.1.1.8|India|2020-08-14	0.0006424376	Asia
Asia|hCoV-19/India/TG-CCMB-AB395/2020|EPI ISL 539635|B.1.1.8|India|2020-08-13	Asia|hCoV-19/India/TG-CCMB-AB259/2020|EPI ISL 539681|B.1.1.8|India|2020-08-14	0.0004056246	Asia
Asia|hCoV-19/India/TG-CCMB-AB358/2020|EPI ISL 539637|B.1.1.8|India|2020-08-13	Asia|hCoV-19/India/TG-CCMB-AB259/2020|EPI ISL 539681|B.1.1.8|India|2020-08-14	0.0004732701	Asia
Asia|hCoV-19/India/TG-CCMB-AA818/2020|EPI ISL 539735|B.1.1.8|India|2020-08-13	Asia|hCoV-19/India/TG-CCMB-AB259/2020|EPI ISL 539681|B.1.1.8|India|2020-08-14	0.0004396476	Asia
Asia|hCoV-19/India/TG-CCMB-AB364/2020|EPI ISL 539631|B.1.1.8|India|2020-08-13	Asia|hCoV-19/India/TG-CCMB-AB259/2020|EPI ISL 539681|B.1.1.8|India|2020-08-14	0.0004055989	Asia
Asia|hCoV-19/India/TG-CCMB-AB268/2020|EPI ISL 539682|B.1.1.8|India|2020-08-14	Asia|hCoV-19/India/TG-CCMB-AB259/2020|EPI ISL 539681|B.1.1.8|India|2020-08-14	0.0002027625	Asia
Asia|hCoV-19/India/TG-CCMB-AB223/2020|EPI ISL 539640|B.1.1.8|India|2020-08-14	Asia|hCoV-19/India/TG-CCMB-AB259/2020|EPI ISL 539681|B.1.1.8|India|2020-08-14	0.0003718433	Asia
Asia|hCoV-19/India/TG-CCMB-AB443/2020|EPI ISL 539627|B.1.1.8|India|2020-08-14	Asia|hCoV-19/India/TG-CCMB-AB259/2020|EPI ISL 539681|B.1.1.8|India|2020-08-14	0.0005071328	Asia
Asia|hCoV-19/India/TG-CCMB-AB465/2020|EPI ISL 539617|B.1.1.8|India|2020-08-14	Asia|hCoV-19/India/TG-CCMB-AB259/2020|EPI ISL 539681|B.1.1.8|India|2020-08-14	0.0004056556	Asia
Asia|hCoV-19/India/TG-CCMB-AB227/2020|EPI ISL 539740|B.1.247|India|2020-08-14	Asia|hCoV-19/India/TG-CCMB-AB259/2020|EPI ISL 539681|B.1.1.8|India|2020-08-14	0.0009809629	Asia
Asia|hCoV-19/India/TG-CCMB-AB520/2020|EPI ISL 539629|B.1.1.8|India|2020-08-14	Asia|hCoV-19/India/TG-CCMB-AB259/2020|EPI ISL 539681|B.1.1.8|India|2020-08-14	0.0003717803	Asia
Asia|hCoV-19/India/TG-CCMB-AB143/2020|EPI ISL 539657|B.1.1.8|India|2020-08-14	Asia|hCoV-19/India/TG-CCMB-AB259/2020|EPI ISL 539681|B.1.1.8|India|2020-08-14	0.0004056178	Asia
Asia|hCoV-19/India/TG-CCMB-AB198/2020|EPI ISL 539746|B.1.1.8|India|2020-08-14	Asia|hCoV-19/India/TG-CCMB-AB259/2020|EPI ISL 539681|B.1.1.8|India|2020-08-14	0.0005440226	Asia
Asia|hCoV-19/India/TG-CCMB-AB229/2020|EPI ISL 539764|B.1.1|India|2020-08-14	Asia|hCoV-19/India/TG-CCMB-AB259/2020|EPI ISL 539681|B.1.1.8|India|2020-08-14	0.0003042113	Asia
Asia|hCoV-19/Wuhan/IVDC-HB-04/2020|EPI ISL 402120|B|China|2020-01-01	Asia|hCoV-19/India/TG-CCMB-AB203/2020|EPI ISL 539664|B.1.1.8|India|2020-08-14	0.0005409186	Asia
Asia|hCoV-19/Wuhan/IPBCAMS-WH-05/2020|EPI ISL 403928|B|China|2020-01-01	Asia|hCoV-19/India/TG-CCMB-AB203/2020|EPI ISL 539664|B.1.1.8|India|2020-08-14	0.0005071244	Asia
Asia|hCoV-19/Wuhan/WH03/2020|EPI ISL 406800|B|China|2020-01-01	Asia|hCoV-19/India/TG-CCMB-AB203/2020|EPI ISL 539664|B.1.1.8|India|2020-08-14	0.0004732844	Asia
Asia|hCoV-19/Wuhan/WHU01/2020|EPI ISL 406716|B|China|2020-01-02	Asia|hCoV-19/India/TG-CCMB-AB203/2020|EPI ISL 539664|B.1.1.8|India|2020-08-14	0.0004732844	Asia
Asia|hCoV-19/Beijing/Beijing-01/2020|EPI ISL 514752|B|China|2020-01-03	Asia|hCoV-19/India/TG-CCMB-AB203/2020|EPI ISL 539664|B.1.1.8|India|2020-08-14	0.0005071008	Asia
Asia|hCoV-19/Thailand/NIH-15/2020|EPI ISL 434692|B|Thailand|2020-01-05	Asia|hCoV-19/India/TG-CCMB-AB203/2020|EPI ISL 539664|B.1.1.8|India|2020-08-14	0.0004736687	Asia
Asia|hCoV-19/Wuhan/WH04/2020|EPI ISL 406801|A|China|2020-01-05	Asia|hCoV-19/India/TG-CCMB-AB203/2020|EPI ISL 539664|B.1.1.8|India|2020-08-14	0.0005409186	Asia
Asia|hCoV-19/Thailand/61/2020|EPI ISL 403962|B|Thailand|2020-01-08	Asia|hCoV-19/India/TG-CCMB-AB203/2020|EPI ISL 539664|B.1.1.8|India|2020-08-14	0.0004732844	Asia
Asia|hCoV-19/Jingzhou/HBCDC-HB-01/2020|EPI ISL 412459|B|China|2020-01-08	Asia|hCoV-19/India/TG-CCMB-AB203/2020|EPI ISL 539664|B.1.1.8|India|2020-08-14	0.0006423995	Asia
Asia|hCoV-19/Beijing/WH-09/2020|EPI ISL 411957|B|China|2020-01-08	Asia|hCoV-19/India/TG-CCMB-AB203/2020|EPI ISL 539664|B.1.1.8|India|2020-08-14	0.0005071008	Asia
Asia|hCoV-19/Shenzhen/HKU-SZ-002/2020|EPI ISL 406030|A|China|2020-01-10	Asia|hCoV-19/India/TG-CCMB-AB203/2020|EPI ISL 539664|B.1.1.8|India|2020-08-14	0.0005747378	Asia
Asia|hCoV-19/Wuhan/OS52/2020|EPI ISL 450500|B|China|2020-01-10	Asia|hCoV-19/India/TG-CCMB-AB203/2020|EPI ISL 539664|B.1.1.8|India|2020-08-14	0.0006085765	Asia
Asia|hCoV-19/Shenzhen/HKU-SZ-005/2020|EPI ISL 405839|A|China|2020-01-11	Asia|hCoV-19/India/TG-CCMB-AB203/2020|EPI ISL 539664|B.1.1.8|India|2020-08-14	0.0006423804	Asia
Asia|hCoV-19/Jiangxi/IVDC-JX-002/2020|EPI ISL 408486|B|China|2020-01-11	Asia|hCoV-19/India/TG-CCMB-AB203/2020|EPI ISL 539664|B.1.1.8|India|2020-08-14	0.0005071159	Asia
Asia|hCoV-19/Shenzhen/SZTH-002/2020|EPI ISL 406593|A|China|2020-01-13	Asia|hCoV-19/India/TG-CCMB-AB203/2020|EPI ISL 539664|B.1.1.8|India|2020-08-14	0.0005747378	Asia
Asia|hCoV-19/Thailand/74/2020|EPI ISL 403963|B|Thailand|2020-01-13	Asia|hCoV-19/India/TG-CCMB-AB203/2020|EPI ISL 539664|B.1.1.8|India|2020-08-14	0.0004732844	Asia
Asia|hCoV-19/Nepal/61/2020|EPI ISL 410301|B|Nepal|2020-01-13	Asia|hCoV-19/India/TG-CCMB-AB203/2020|EPI ISL 539664|B.1.1.8|India|2020-08-14	0.0005072723	Asia
Asia|hCoV-19/Guangdong/20SF012/2020|EPI ISL 403932|A|China|2020-01-14	Asia|hCoV-19/India/TG-CCMB-AB203/2020|EPI ISL 539664|B.1.1.8|India|2020-08-14	0.0005747378	Asia
Asia|hCoV-19/Guangdong/20SF013/2020|EPI ISL 403933|A|China|2020-01-15	Asia|hCoV-19/India/TG-CCMB-AB203/2020|EPI ISL 539664|B.1.1.8|India|2020-08-14	0.0005747378	Asia
Asia|hCoV-19/Guangdong/20SF014/2020|EPI ISL 403934|B|China|2020-01-15	Asia|hCoV-19/India/TG-CCMB-AB203/2020|EPI ISL 539664|B.1.1.8|India|2020-08-14	0.0005071008	Asia
Asia|hCoV-19/Sichuan/IVDC-SC-001/2020|EPI ISL 408484|A|China|2020-01-15	Asia|hCoV-19/India/TG-CCMB-AB203/2020|EPI ISL 539664|B.1.1.8|India|2020-08-14	0.0006762667	Asia
Asia|hCoV-19/Thailand/Nonthaburi 68/2020|EPI ISL 447910|B|Thailand|2020-01-15	Asia|hCoV-19/India/TG-CCMB-AB203/2020|EPI ISL 539664|B.1.1.8|India|2020-08-14	0.0004732844	Asia
Asia|hCoV-19/Shenzhen/SZTH-003/2020|EPI ISL 406594|B|China|2020-01-16	Asia|hCoV-19/India/TG-CCMB-AB203/2020|EPI ISL 539664|B.1.1.8|India|2020-08-14	0.0005409186	Asia
Asia|hCoV-19/Zhejiang/WZ-01/2020|EPI ISL 404227|B|China|2020-01-16	Asia|hCoV-19/India/TG-CCMB-AB203/2020|EPI ISL 539664|B.1.1.8|India|2020-08-14	0.0005071008	Asia
Asia|hCoV-19/Shenzhen/SZTH-004/2020|EPI ISL 406595|B|China|2020-01-16	Asia|hCoV-19/India/TG-CCMB-AB203/2020|EPI ISL 539664|B.1.1.8|India|2020-08-14	0.0007778240	Asia
Asia|hCoV-19/Thailand/NIH-59/2020|EPI ISL 434693|B|Thailand|2020-01-16	Asia|hCoV-19/India/TG-CCMB-AB203/2020|EPI ISL 539664|B.1.1.8|India|2020-08-14	0.0004733164	Asia
Asia|hCoV-19/Hunan/HN-CIDC-P2/2020|EPI ISL 539333|B|China|2020-01-17	Asia|hCoV-19/India/TG-CCMB-AB203/2020|EPI ISL 539664|B.1.1.8|India|2020-08-14	0.0005071244	Asia
Asia|hCoV-19/Guangdong/20SF028/2020|EPI ISL 403936|B|China|2020-01-17	Asia|hCoV-19/India/TG-CCMB-AB203/2020|EPI ISL 539664|B.1.1.8|India|2020-08-14	0.0005071008	Asia
Asia|hCoV-19/Yunnan/IVDC-YN-003/2020|EPI ISL 408480|A|China|2020-01-17	Asia|hCoV-19/India/TG-CCMB-AB203/2020|EPI ISL 539664|B.1.1.8|India|2020-08-14	0.0005747646	Asia
Asia|hCoV-19/Zhejiang/WZ-02/2020|EPI ISL 404228|B|China|2020-01-17	Asia|hCoV-19/India/TG-CCMB-AB203/2020|EPI ISL 539664|B.1.1.8|India|2020-08-14	0.0004732844	Asia
Asia|hCoV-19/Wuhan/HBCDC-HB-02/2020|EPI ISL 412978|B|China|2020-01-17	Asia|hCoV-19/India/TG-CCMB-AB203/2020|EPI ISL 539664|B.1.1.8|India|2020-08-14	0.0006085867	Asia
Asia|hCoV-19/Guangdong/20SF040/2020|EPI ISL 403937|B|China|2020-01-18	Asia|hCoV-19/India/TG-CCMB-AB203/2020|EPI ISL 539664|B.1.1.8|India|2020-08-14	0.0005071008	Asia
Asia|hCoV-19/Wuhan/HBCDC-HB-03/2020|EPI ISL 412979|A|China|2020-01-18	Asia|hCoV-19/India/TG-CCMB-AB203/2020|EPI ISL 539664|B.1.1.8|India|2020-08-14	0.0005409186	Asia
Asia|hCoV-19/Chongqing/IVDC-CQ-001/2020|EPI ISL 408481|B|China|2020-01-18	Asia|hCoV-19/India/TG-CCMB-AB203/2020|EPI ISL 539664|B.1.1.8|India|2020-08-14	0.0005071244	Asia
Asia|hCoV-19/Wuhan/HBCDC-HB-04/2020|EPI ISL 412980|B|China|2020-01-18	Asia|hCoV-19/India/TG-CCMB-AB203/2020|EPI ISL 539664|B.1.1.8|India|2020-08-14	0.0006423803	Asia
Asia|hCoV-19/Wuhan/HBCDC-HB-05/2020|EPI ISL 412981|B.4|China|2020-01-18	Asia|hCoV-19/India/TG-CCMB-AB203/2020|EPI ISL 539664|B.1.1.8|India|2020-08-14	0.0006425110	Asia
Asia|hCoV-19/Guangdong/20SF043/2020|EPI ISL 428440|B|China|2020-01-18	Asia|hCoV-19/India/TG-CCMB-AB203/2020|EPI ISL 539664|B.1.1.8|India|2020-08-14	0.0004947607	Asia
Asia|hCoV-19/Shandong/IVDC-SD-001/2020|EPI ISL 408482|B|China|2020-01-19	Asia|hCoV-19/India/TG-CCMB-AB203/2020|EPI ISL 539664|B.1.1.8|India|2020-08-14	0.0007101442	Asia
Asia|hCoV-19/Hangzhou/HZCDC0001/2020|EPI ISL 407313|B|China|2020-01-19	Asia|hCoV-19/India/TG-CCMB-AB203/2020|EPI ISL 539664|B.1.1.8|India|2020-08-14	0.0004732844	Asia
Asia|hCoV-19/Jiangsu/IVDC-JS-001/2020|EPI ISL 408488|B|China|2020-01-19	Asia|hCoV-19/India/TG-CCMB-AB203/2020|EPI ISL 539664|B.1.1.8|India|2020-08-14	0.0005073302	Asia
Asia|hCoV-19/Hangzhou/HZ-1/2020|EPI ISL 406970|B|China|2020-01-20	Asia|hCoV-19/India/TG-CCMB-AB203/2020|EPI ISL 539664|B.1.1.8|India|2020-08-14	0.0004732844	Asia
Asia|hCoV-19/Hangzhou/HZCDC0013/2020|EPI ISL 421235|B|China|2020-01-20	Asia|hCoV-19/India/TG-CCMB-AB203/2020|EPI ISL 539664|B.1.1.8|India|2020-08-14	0.0005409599	Asia
Asia|hCoV-19/Guangdong/20SF123/2020|EPI ISL 428449|A|China|2020-01-20	Asia|hCoV-19/India/TG-CCMB-AB203/2020|EPI ISL 539664|B.1.1.8|India|2020-08-14	0.0005768052	Asia
Asia|hCoV-19/Hong Kong/VB20017970-2/2020|EPI ISL 417064|B|Hong Kong|2020-01-21	Asia|hCoV-19/India/TG-CCMB-AB203/2020|EPI ISL 539664|B.1.1.8|India|2020-08-14	0.0005071008	Asia
Asia|hCoV-19/Chongqing/YC01/2020|EPI ISL 408478|A|China|2020-01-21	Asia|hCoV-19/India/TG-CCMB-AB203/2020|EPI ISL 539664|B.1.1.8|India|2020-08-14	0.0006423804	Asia
Asia|hCoV-19/Fujian/8/2020|EPI ISL 411060|A|China|2020-01-21	Asia|hCoV-19/India/TG-CCMB-AB203/2020|EPI ISL 539664|B.1.1.8|India|2020-08-14	0.0005747378	Asia
Asia|hCoV-19/Hangzhou/HZCDC0091L/2020|EPI ISL 421227|B|China|2020-01-21	Asia|hCoV-19/India/TG-CCMB-AB203/2020|EPI ISL 539664|B.1.1.8|India|2020-08-14	0.0004732844	Asia
Asia|hCoV-19/Nanchang/JX14/2020|EPI ISL 421243|B|China|2020-01-21	Asia|hCoV-19/India/TG-CCMB-AB203/2020|EPI ISL 539664|B.1.1.8|India|2020-08-14	0.0006086048	Asia
Asia|hCoV-19/Hangzhou/HZ48/2020|EPI ISL 418441|B|China|2020-01-21	Asia|hCoV-19/India/TG-CCMB-AB203/2020|EPI ISL 539664|B.1.1.8|India|2020-08-14	0.0004733004	Asia
Asia|hCoV-19/Shanghai/SH0093/2020|EPI ISL 416389|B|China|2020-01-21	Asia|hCoV-19/India/TG-CCMB-AB203/2020|EPI ISL 539664|B.1.1.8|India|2020-08-14	0.0005409873	Asia
Asia|hCoV-19/Wuhan/WHUH003/2020|EPI ISL 449478|B|China|2020-01-22	Asia|hCoV-19/India/TG-CCMB-AB203/2020|EPI ISL 539664|B.1.1.8|India|2020-08-14	0.0007100615	Asia
Asia|hCoV-19/Wuhan/WHUH004/2020|EPI ISL 449479|B|China|2020-01-22	Asia|hCoV-19/India/TG-CCMB-AB203/2020|EPI ISL 539664|B.1.1.8|India|2020-08-14	0.0006762352	Asia
Asia|hCoV-19/Hong Kong/XM-PII-S4/2020|EPI ISL 417443|A|Hong Kong|2020-01-22	Asia|hCoV-19/India/TG-CCMB-AB203/2020|EPI ISL 539664|B.1.1.8|India|2020-08-14	0.0007785446	Asia
Asia|hCoV-19/Hangzhou/ZJU-05/2020|EPI ISL 415711|B|China|2020-01-22	Asia|hCoV-19/India/TG-CCMB-AB203/2020|EPI ISL 539664|B.1.1.8|India|2020-08-14	0.0004732844	Asia
Asia|hCoV-19/Wuhan/WHUH005/2020|EPI ISL 449480|B|China|2020-01-22	Asia|hCoV-19/India/TG-CCMB-AB203/2020|EPI ISL 539664|B.1.1.8|India|2020-08-14	0.0006424103	Asia
Asia|hCoV-19/Foshan/20SF207/2020|EPI ISL 406534|B|China|2020-01-22	Asia|hCoV-19/India/TG-CCMB-AB203/2020|EPI ISL 539664|B.1.1.8|India|2020-08-14	0.0005409186	Asia
Asia|hCoV-19/Zhejiang/CN5/2020|EPI ISL 455685|A|China|2020-01-22	Asia|hCoV-19/India/TG-CCMB-AB203/2020|EPI ISL 539664|B.1.1.8|India|2020-08-14	0.0006085867	Asia
Asia|hCoV-19/Hong Kong/HKU-902a/2020|EPI ISL 434563|B|Hong Kong|2020-01-23	Asia|hCoV-19/India/TG-CCMB-AB203/2020|EPI ISL 539664|B.1.1.8|India|2020-08-14	0.0005071008	Asia
Asia|hCoV-19/Japan/OS-20-07-1/2020|EPI ISL 410532|B|Japan|2020-01-23	Asia|hCoV-19/India/TG-CCMB-AB203/2020|EPI ISL 539664|B.1.1.8|India|2020-08-14	0.0004732844	Asia
Asia|hCoV-19/Sichuan/SC-WCH4-288/2020|EPI ISL 451390|B|China|2020-01-23	Asia|hCoV-19/India/TG-CCMB-AB203/2020|EPI ISL 539664|B.1.1.8|India|2020-08-14	0.0005747549	Asia
Asia|hCoV-19/Guangdong/20SF201/2020|EPI ISL 406538|B|China|2020-01-23	Asia|hCoV-19/India/TG-CCMB-AB203/2020|EPI ISL 539664|B.1.1.8|India|2020-08-14	0.0004732844	Asia
Asia|hCoV-19/Thailand/SI200383-NT/2020|EPI ISL 437622|B|Thailand|2020-01-23	Asia|hCoV-19/India/TG-CCMB-AB203/2020|EPI ISL 539664|B.1.1.8|India|2020-08-14	0.0005409438	Asia
Asia|hCoV-19/Shanghai/CH-03/2020|EPI ISL 468726|A|China|2020-01-23	Asia|hCoV-19/India/TG-CCMB-AB203/2020|EPI ISL 539664|B.1.1.8|India|2020-08-14	0.0006423804	Asia
Asia|hCoV-19/Jiangsu/JS01/2020|EPI ISL 411950|B|China|2020-01-23	Asia|hCoV-19/India/TG-CCMB-AB203/2020|EPI ISL 539664|B.1.1.8|India|2020-08-14	0.0005747378	Asia
Asia|hCoV-19/Lishui/LS003/2020|EPI ISL 495459|B|China|2020-01-24	Asia|hCoV-19/India/TG-CCMB-AB203/2020|EPI ISL 539664|B.1.1.8|India|2020-08-14	0.0006086151	Asia
Asia|hCoV-19/Sichuan/SC-PHCC2-040/2020|EPI ISL 451360|A|China|2020-01-24	Asia|hCoV-19/India/TG-CCMB-AB203/2020|EPI ISL 539664|B.1.1.8|India|2020-08-14	0.0006085584	Asia
Asia|hCoV-19/Guangdong/20SF616/2020|EPI ISL 428465|B|China|2020-01-24	Asia|hCoV-19/India/TG-CCMB-AB203/2020|EPI ISL 539664|B.1.1.8|India|2020-08-14	0.0005409690	Asia
Asia|hCoV-19/Sichuan/SC-PHCC1-022/2020|EPI ISL 451345|B.1|China|2020-01-24	Asia|hCoV-19/India/TG-CCMB-AB203/2020|EPI ISL 539664|B.1.1.8|India|2020-08-14	0.0003718323	Asia
Asia|hCoV-19/Malaysia/MKAK-CL-2020-5045/2020|EPI ISL 416829|B|Malaysia|2020-01-24	Asia|hCoV-19/India/TG-CCMB-AB203/2020|EPI ISL 539664|B.1.1.8|India|2020-08-14	0.0005747646	Asia
Asia|hCoV-19/Hong Kong/HKU-902b/2020|EPI ISL 434564|B|Hong Kong|2020-01-24	Asia|hCoV-19/India/TG-CCMB-AB203/2020|EPI ISL 539664|B.1.1.8|India|2020-08-14	0.0005071008	Asia
Asia|hCoV-19/Shanghai/SH0002/2020|EPI ISL 416316|A|China|2020-01-25	Asia|hCoV-19/India/TG-CCMB-AB203/2020|EPI ISL 539664|B.1.1.8|India|2020-08-14	0.0006085947	Asia
Asia|hCoV-19/Lishui/LS111/2020|EPI ISL 429852|B|China|2020-01-25	Asia|hCoV-19/India/TG-CCMB-AB203/2020|EPI ISL 539664|B.1.1.8|India|2020-08-14	0.0006086151	Asia
Asia|hCoV-19/Hangzhou/ZJU-01/2020|EPI ISL 415709|B|China|2020-01-25	Asia|hCoV-19/India/TG-CCMB-AB203/2020|EPI ISL 539664|B.1.1.8|India|2020-08-14	0.0005748085	Asia
Asia|hCoV-19/Japan/NA-20-05-1/2020|EPI ISL 410531|B|Japan|2020-01-25	Asia|hCoV-19/India/TG-CCMB-AB203/2020|EPI ISL 539664|B.1.1.8|India|2020-08-14	0.0004732844	Asia
Asia|hCoV-19/Wuhan/0125-A168/2020|EPI ISL 493159|B|China|2020-01-25	Asia|hCoV-19/India/TG-CCMB-AB203/2020|EPI ISL 539664|B.1.1.8|India|2020-08-14	0.0005747816	Asia
Asia|hCoV-19/Wuhan/YB012506/2020|EPI ISL 450504|B|China|2020-01-25	Asia|hCoV-19/India/TG-CCMB-AB203/2020|EPI ISL 539664|B.1.1.8|India|2020-08-14	0.0005071008	Asia
Asia|hCoV-19/Wuhan/0125-A164/2020|EPI ISL 493157|B|China|2020-01-25	Asia|hCoV-19/India/TG-CCMB-AB203/2020|EPI ISL 539664|B.1.1.8|India|2020-08-14	0.0004732844	Asia
Asia|hCoV-19/Guangdong/20SF629/2020|EPI ISL 428466|B|China|2020-01-26	Asia|hCoV-19/India/TG-CCMB-AB203/2020|EPI ISL 539664|B.1.1.8|India|2020-08-14	0.0005747817	Asia
Asia|hCoV-19/Wuhan/0126-C10/2020|EPI ISL 493169|A|China|2020-01-26	Asia|hCoV-19/India/TG-CCMB-AB203/2020|EPI ISL 539664|B.1.1.8|India|2020-08-14	0.0006424103	Asia
Asia|hCoV-19/Hangzhou/ZJU-02/2020|EPI ISL 416042|A|China|2020-01-26	Asia|hCoV-19/India/TG-CCMB-AB203/2020|EPI ISL 539664|B.1.1.8|India|2020-08-14	0.0005409186	Asia
Asia|hCoV-19/Wuhan/0126-C98/2020|EPI ISL 493181|A|China|2020-01-26	Asia|hCoV-19/India/TG-CCMB-AB203/2020|EPI ISL 539664|B.1.1.8|India|2020-08-14	0.0005747378	Asia
Asia|hCoV-19/Beijing/105/2020|EPI ISL 413518|A|China|2020-01-26	Asia|hCoV-19/India/TG-CCMB-AB203/2020|EPI ISL 539664|B.1.1.8|India|2020-08-14	0.0006085867	Asia
Asia|hCoV-19/Wuhan/YB012611/2020|EPI ISL 450501|B|China|2020-01-26	Asia|hCoV-19/India/TG-CCMB-AB203/2020|EPI ISL 539664|B.1.1.8|India|2020-08-14	0.0006085584	Asia
Asia|hCoV-19/Thailand/SI200478-NST/2020|EPI ISL 437619|B|Thailand|2020-01-26	Asia|hCoV-19/India/TG-CCMB-AB203/2020|EPI ISL 539664|B.1.1.8|India|2020-08-14	0.0005409438	Asia
Asia|hCoV-19/Sichuan/SC-NJ-090/2020|EPI ISL 451339|B|China|2020-01-27	Asia|hCoV-19/India/TG-CCMB-AB203/2020|EPI ISL 539664|B.1.1.8|India|2020-08-14	0.0004738130	Asia
Asia|hCoV-19/Sichuan/SC-MY-053/2020|EPI ISL 451319|B|China|2020-01-27	Asia|hCoV-19/India/TG-CCMB-AB203/2020|EPI ISL 539664|B.1.1.8|India|2020-08-14	0.0005747378	Asia
Asia|hCoV-19/Hong Kong/HKU-903b/2020|EPI ISL 434566|B.4|Hong Kong|2020-01-27	Asia|hCoV-19/India/TG-CCMB-AB203/2020|EPI ISL 539664|B.1.1.8|India|2020-08-14	0.0006086332	Asia
Asia|hCoV-19/Singapore/7/2020|EPI ISL 410713|B|Singapore|2020-01-27	Asia|hCoV-19/India/TG-CCMB-AB203/2020|EPI ISL 539664|B.1.1.8|India|2020-08-14	0.0005409438	Asia
Asia|hCoV-19/Hong Kong/HKU-908a/2020|EPI ISL 434569|B|Hong Kong|2020-01-27	Asia|hCoV-19/India/TG-CCMB-AB203/2020|EPI ISL 539664|B.1.1.8|India|2020-08-14	0.0005409438	Asia
Asia|hCoV-19/Sichuan/SC-PHCC2-039/2020|EPI ISL 451359|B|China|2020-01-27	Asia|hCoV-19/India/TG-CCMB-AB203/2020|EPI ISL 539664|B.1.1.8|India|2020-08-14	0.0005071159	Asia
Asia|hCoV-19/Nanchang/JX149/2020|EPI ISL 421247|A|China|2020-01-27	Asia|hCoV-19/India/TG-CCMB-AB203/2020|EPI ISL 539664|B.1.1.8|India|2020-08-14	0.0005409186	Asia
Asia|hCoV-19/Guangdong/20SF812/2020|EPI ISL 428475|B|China|2020-01-28	Asia|hCoV-19/India/TG-CCMB-AB203/2020|EPI ISL 539664|B.1.1.8|India|2020-08-14	0.0006762554	Asia
Asia|hCoV-19/Beijing/Wuhan IME-BJ04/2020|EPI ISL 424358|A|China|2020-01-28	Asia|hCoV-19/India/TG-CCMB-AB203/2020|EPI ISL 539664|B.1.1.8|India|2020-08-14	0.0006424294	Asia
Asia|hCoV-19/Shanghai/SH0007/2020|EPI ISL 416320|B|China|2020-01-28	Asia|hCoV-19/India/TG-CCMB-AB203/2020|EPI ISL 539664|B.1.1.8|India|2020-08-14	0.0005747549	Asia
Asia|hCoV-19/Guangdong/20SF813/2020|EPI ISL 428476|A|China|2020-01-28	Asia|hCoV-19/India/TG-CCMB-AB203/2020|EPI ISL 539664|B.1.1.8|India|2020-08-14	0.0005409186	Asia
Asia|hCoV-19/Shanghai/SH0008/2020|EPI ISL 416321|B|China|2020-01-28	Asia|hCoV-19/India/TG-CCMB-AB203/2020|EPI ISL 539664|B.1.1.8|India|2020-08-14	0.0006085584	Asia
Asia|hCoV-19/Beijing/233/2020|EPI ISL 413520|A|China|2020-01-28	Asia|hCoV-19/India/TG-CCMB-AB203/2020|EPI ISL 539664|B.1.1.8|India|2020-08-14	0.0006424402	Asia
Asia|hCoV-19/Beijing/231/2020|EPI ISL 413519|A|China|2020-01-28	Asia|hCoV-19/India/TG-CCMB-AB203/2020|EPI ISL 539664|B.1.1.8|India|2020-08-14	0.0006085867	Asia
Asia|hCoV-19/Shanghai/SH0009/2020|EPI ISL 416322|B|China|2020-01-29	Asia|hCoV-19/India/TG-CCMB-AB203/2020|EPI ISL 539664|B.1.1.8|India|2020-08-14	0.0005747378	Asia
Asia|hCoV-19/Shanghai/SH0010/2020|EPI ISL 416323|A|China|2020-01-29	Asia|hCoV-19/India/TG-CCMB-AB203/2020|EPI ISL 539664|B.1.1.8|India|2020-08-14	0.0006085584	Asia
Asia|hCoV-19/Sichuan/SC-NC-077/2020|EPI ISL 451336|B|China|2020-01-29	Asia|hCoV-19/India/TG-CCMB-AB203/2020|EPI ISL 539664|B.1.1.8|India|2020-08-14	0.0005076824	Asia
Asia|hCoV-19/Nanchang/JX174/2020|EPI ISL 421238|A|China|2020-01-29	Asia|hCoV-19/India/TG-CCMB-AB203/2020|EPI ISL 539664|B.1.1.8|India|2020-08-14	0.0006085766	Asia
Asia|hCoV-19/Hong Kong/HKU-200723-030/2020|EPI ISL 497797|B|Hong Kong|2020-01-29	Asia|hCoV-19/India/TG-CCMB-AB203/2020|EPI ISL 539664|B.1.1.8|India|2020-08-14	0.0005071008	Asia
Asia|hCoV-19/Hunan/HN-CIDC-P10/2020|EPI ISL 539338|B|China|2020-01-29	Asia|hCoV-19/India/TG-CCMB-AB203/2020|EPI ISL 539664|B.1.1.8|India|2020-08-14	0.0005071244	Asia
Asia|hCoV-19/Japan/TY-WK-012/2020|EPI ISL 408665|A|Japan|2020-01-29	Asia|hCoV-19/India/TG-CCMB-AB203/2020|EPI ISL 539664|B.1.1.8|India|2020-08-14	0.0006423804	Asia
Asia|hCoV-19/Shandong/LY008-2/2020|EPI ISL 414941|B|China|2020-01-30	Asia|hCoV-19/India/TG-CCMB-AB203/2020|EPI ISL 539664|B.1.1.8|India|2020-08-14	0.0005747378	Asia
Asia|hCoV-19/Sichuan/SC-NC-078/2020|EPI ISL 451337|B|China|2020-01-30	Asia|hCoV-19/India/TG-CCMB-AB203/2020|EPI ISL 539664|B.1.1.8|India|2020-08-14	0.0006086151	Asia
Asia|hCoV-19/Nanchang/JX177/2020|EPI ISL 421241|A|China|2020-01-30	Asia|hCoV-19/India/TG-CCMB-AB203/2020|EPI ISL 539664|B.1.1.8|India|2020-08-14	0.0006423804	Asia
Asia|hCoV-19/South Korea/KCDC2002/2020|EPI ISL 425118|A|South Korea|2020-01-30	Asia|hCoV-19/India/TG-CCMB-AB203/2020|EPI ISL 539664|B.1.1.8|India|2020-08-14	0.0006762554	Asia
Asia|hCoV-19/Shanghai/SH0022/2020|EPI ISL 416331|B.4|China|2020-01-30	Asia|hCoV-19/India/TG-CCMB-AB203/2020|EPI ISL 539664|B.1.1.8|India|2020-08-14	0.0006763070	Asia
Asia|hCoV-19/Hong Kong/HKU-911a/2020|EPI ISL 450409|B|Hong Kong|2020-01-30	Asia|hCoV-19/India/TG-CCMB-AB203/2020|EPI ISL 539664|B.1.1.8|India|2020-08-14	0.0005071008	Asia
Asia|hCoV-19/Hong Kong/HKU-904a/2020|EPI ISL 450412|B|Hong Kong|2020-01-30	Asia|hCoV-19/India/TG-CCMB-AB203/2020|EPI ISL 539664|B.1.1.8|India|2020-08-14	0.0006085584	Asia
Asia|hCoV-19/Taiwan/8/2020|EPI ISL 428488|B|Taiwan|2020-01-31	Asia|hCoV-19/India/TG-CCMB-AB203/2020|EPI ISL 539664|B.1.1.8|India|2020-08-14	0.0005409438	Asia
Asia|hCoV-19/South Korea/KCDC2062/2020|EPI ISL 497963|A|South Korea|2020-01-31	Asia|hCoV-19/India/TG-CCMB-AB203/2020|EPI ISL 539664|B.1.1.8|India|2020-08-14	0.0006424103	Asia
Asia|hCoV-19/Shanghai/SH0094/2020|EPI ISL 416390|B|China|2020-01-31	Asia|hCoV-19/India/TG-CCMB-AB203/2020|EPI ISL 539664|B.1.1.8|India|2020-08-14	0.0006086616	Asia
Asia|hCoV-19/Guangdong/2020XN4448-P0002/2020|EPI ISL 413857|B|China|2020-01-31	Asia|hCoV-19/India/TG-CCMB-AB203/2020|EPI ISL 539664|B.1.1.8|India|2020-08-14	0.0006424677	Asia
Asia|hCoV-19/Sichuan/SC-WCH-082/2020|EPI ISL 451374|B|China|2020-01-31	Asia|hCoV-19/India/TG-CCMB-AB203/2020|EPI ISL 539664|B.1.1.8|India|2020-08-14	0.0005071159	Asia
Asia|hCoV-19/Hong Kong/HKU-913a/2020|EPI ISL 450410|B|Hong Kong|2020-01-31	Asia|hCoV-19/India/TG-CCMB-AB203/2020|EPI ISL 539664|B.1.1.8|India|2020-08-14	0.0005747720	Asia
Asia|hCoV-19/Sichuan/SC-MY-059/2020|EPI ISL 451325|B|China|2020-01-31	Asia|hCoV-19/India/TG-CCMB-AB203/2020|EPI ISL 539664|B.1.1.8|India|2020-08-14	0.0006085584	Asia
Asia|hCoV-19/Thailand/SI200893-NT/2020|EPI ISL 437624|B|Thailand|2020-02-01	Asia|hCoV-19/India/TG-CCMB-AB203/2020|EPI ISL 539664|B.1.1.8|India|2020-08-14	0.0005409438	Asia
Asia|hCoV-19/Guangdong/GD2020080-P0010/2020|EPI ISL 413861|B|China|2020-02-01	Asia|hCoV-19/India/TG-CCMB-AB203/2020|EPI ISL 539664|B.1.1.8|India|2020-08-14	0.0005409347	Asia
Asia|hCoV-19/Beijing/DT-WH01/2020|EPI ISL 452360|B|China|2020-02-01	Asia|hCoV-19/India/TG-CCMB-AB203/2020|EPI ISL 539664|B.1.1.8|India|2020-08-14	0.0004732844	Asia
Asia|hCoV-19/Guangdong/GD2020087-P0008/2020|EPI ISL 413863|B|China|2020-02-01	Asia|hCoV-19/India/TG-CCMB-AB203/2020|EPI ISL 539664|B.1.1.8|India|2020-08-14	0.0005409690	Asia
Asia|hCoV-19/Yingtan/JX2480/2020|EPI ISL 455466|B|China|2020-02-01	Asia|hCoV-19/India/TG-CCMB-AB203/2020|EPI ISL 539664|B.1.1.8|India|2020-08-14	0.0005409186	Asia
Asia|hCoV-19/Shangrao/JX1215/2020|EPI ISL 421257|B|China|2020-02-02	Asia|hCoV-19/India/TG-CCMB-AB203/2020|EPI ISL 539664|B.1.1.8|India|2020-08-14	0.0005071008	Asia
Asia|hCoV-19/Shanghai/SH0012/2020|EPI ISL 416325|B|China|2020-02-02	Asia|hCoV-19/India/TG-CCMB-AB203/2020|EPI ISL 539664|B.1.1.8|India|2020-08-14	0.0005409599	Asia
Asia|hCoV-19/Shanghai/SH0021/2020|EPI ISL 416330|A|China|2020-02-02	Asia|hCoV-19/India/TG-CCMB-AB203/2020|EPI ISL 539664|B.1.1.8|India|2020-08-14	0.0006085867	Asia
Asia|hCoV-19/Shanghai/SH0114/2020|EPI ISL 416401|B|China|2020-02-02	Asia|hCoV-19/India/TG-CCMB-AB203/2020|EPI ISL 539664|B.1.1.8|India|2020-08-14	0.0005747549	Asia
Asia|hCoV-19/Sichuan/SC-NC-068/2020|EPI ISL 451328|B|China|2020-02-02	Asia|hCoV-19/India/TG-CCMB-AB203/2020|EPI ISL 539664|B.1.1.8|India|2020-08-14	0.0005747549	Asia
Asia|hCoV-19/Shangrao/JX1176/2020|EPI ISL 421251|B|China|2020-02-03	Asia|hCoV-19/India/TG-CCMB-AB203/2020|EPI ISL 539664|B.1.1.8|India|2020-08-14	0.0006762667	Asia
Asia|hCoV-19/Jiujiang/JX490/2020|EPI ISL 455463|B|China|2020-02-03	Asia|hCoV-19/India/TG-CCMB-AB203/2020|EPI ISL 539664|B.1.1.8|India|2020-08-14	0.0005071008	Asia
Asia|hCoV-19/Shangrao/JX1177/2020|EPI ISL 421250|B|China|2020-02-03	Asia|hCoV-19/India/TG-CCMB-AB203/2020|EPI ISL 539664|B.1.1.8|India|2020-08-14	0.0006423995	Asia
Asia|hCoV-19/Shanghai/SH0030/2020|EPI ISL 416339|B|China|2020-02-03	Asia|hCoV-19/India/TG-CCMB-AB203/2020|EPI ISL 539664|B.1.1.8|India|2020-08-14	0.0006424402	Asia
Asia|hCoV-19/Sichuan/SC-WCH3-259/2020|EPI ISL 451385|B|China|2020-02-03	Asia|hCoV-19/India/TG-CCMB-AB203/2020|EPI ISL 539664|B.1.1.8|India|2020-08-14	0.0004732844	Asia
Asia|hCoV-19/Malaysia/MKAK-CL-2020-6430/2020|EPI ISL 416886|A|Malaysia|2020-02-04	Asia|hCoV-19/India/TG-CCMB-AB203/2020|EPI ISL 539664|B.1.1.8|India|2020-08-14	0.0006085584	Asia
Asia|hCoV-19/Taiwan/CGMH-CGU-02/2020|EPI ISL 417518|A|Taiwan|2020-02-04	Asia|hCoV-19/India/TG-CCMB-AB203/2020|EPI ISL 539664|B.1.1.8|India|2020-08-14	0.0006165404	Asia
Asia|hCoV-19/Sichuan/SC-YB-086/2020|EPI ISL 451399|B|China|2020-02-04	Asia|hCoV-19/India/TG-CCMB-AB203/2020|EPI ISL 539664|B.1.1.8|India|2020-08-14	0.0005410099	Asia
Asia|hCoV-19/Singapore/9/2020|EPI ISL 410715|B|Singapore|2020-02-04	Asia|hCoV-19/India/TG-CCMB-AB203/2020|EPI ISL 539664|B.1.1.8|India|2020-08-14	0.0005409438	Asia
Asia|hCoV-19/Thailand/Samut prakarn 840/2020|EPI ISL 447919|B|Thailand|2020-02-04	Asia|hCoV-19/India/TG-CCMB-AB203/2020|EPI ISL 539664|B.1.1.8|India|2020-08-14	0.0005747475	Asia
Asia|hCoV-19/Guangzhou/GZMU0019/2020|EPI ISL 429080|B.1|China|2020-02-05	Asia|hCoV-19/India/TG-CCMB-AB203/2020|EPI ISL 539664|B.1.1.8|India|2020-08-14	0.0003718323	Asia
Asia|hCoV-19/Shangrao/JX1948/2020|EPI ISL 421240|A|China|2020-02-05	Asia|hCoV-19/India/TG-CCMB-AB203/2020|EPI ISL 539664|B.1.1.8|India|2020-08-14	0.0005409186	Asia
Asia|hCoV-19/Shanghai/SH0073/2020|EPI ISL 416376|B|China|2020-02-05	Asia|hCoV-19/India/TG-CCMB-AB203/2020|EPI ISL 539664|B.1.1.8|India|2020-08-14	0.0004732844	Asia
Asia|hCoV-19/Fuzhou/JX2012/2020|EPI ISL 455462|A|China|2020-02-05	Asia|hCoV-19/India/TG-CCMB-AB203/2020|EPI ISL 539664|B.1.1.8|India|2020-08-14	0.0006423804	Asia
Asia|hCoV-19/Sichuan/SC-NJ-091/2020|EPI ISL 451340|B|China|2020-02-06	Asia|hCoV-19/India/TG-CCMB-AB203/2020|EPI ISL 539664|B.1.1.8|India|2020-08-14	0.0007449162	Asia
Asia|hCoV-19/Yichun/JX2391/2020|EPI ISL 455461|B|China|2020-02-06	Asia|hCoV-19/India/TG-CCMB-AB203/2020|EPI ISL 539664|B.1.1.8|India|2020-08-14	0.0007778632	Asia
Asia|hCoV-19/South Korea/KUMC01/2020|EPI ISL 413017|B|South Korea|2020-02-06	Asia|hCoV-19/India/TG-CCMB-AB203/2020|EPI ISL 539664|B.1.1.8|India|2020-08-14	0.0006762982	Asia
Asia|hCoV-19/Taiwan/TSGH-36/2020|EPI ISL 457730|B|Taiwan|2020-02-06	Asia|hCoV-19/India/TG-CCMB-AB203/2020|EPI ISL 539664|B.1.1.8|India|2020-08-14	0.0005409690	Asia
Asia|hCoV-19/Guangzhou/GZMU0003/2020|EPI ISL 429074|B|China|2020-02-07	Asia|hCoV-19/India/TG-CCMB-AB203/2020|EPI ISL 539664|B.1.1.8|India|2020-08-14	0.0005071008	Asia
Asia|hCoV-19/Thailand/SI202205-NT/2020|EPI ISL 437616|A|Thailand|2020-02-07	Asia|hCoV-19/India/TG-CCMB-AB203/2020|EPI ISL 539664|B.1.1.8|India|2020-08-14	0.0006085867	Asia
Asia|hCoV-19/Shanghai/SH0074/2020|EPI ISL 416377|A|China|2020-02-07	Asia|hCoV-19/India/TG-CCMB-AB203/2020|EPI ISL 539664|B.1.1.8|India|2020-08-14	0.0005747378	Asia
Asia|hCoV-19/Taiwan/TSGH-01/2020|EPI ISL 426629|B|Taiwan|2020-02-07	Asia|hCoV-19/India/TG-CCMB-AB203/2020|EPI ISL 539664|B.1.1.8|India|2020-08-14	0.0007102269	Asia
Asia|hCoV-19/Taiwan/TSGH-37/2020|EPI ISL 457733|B|Taiwan|2020-02-08	Asia|hCoV-19/India/TG-CCMB-AB203/2020|EPI ISL 539664|B.1.1.8|India|2020-08-14	0.0006424701	Asia
Asia|hCoV-19/Beijing/DT-BJ02/2020|EPI ISL 452359|B|China|2020-02-08	Asia|hCoV-19/India/TG-CCMB-AB203/2020|EPI ISL 539664|B.1.1.8|India|2020-08-14	0.0005747913	Asia
Asia|hCoV-19/Malaysia/IMR WC413/2020|EPI ISL 455791|B|Malaysia|2020-02-08	Asia|hCoV-19/India/TG-CCMB-AB203/2020|EPI ISL 539664|B.1.1.8|India|2020-08-14	0.0005409186	Asia
Asia|hCoV-19/Guangzhou/GZMU0039/2020|EPI ISL 429090|A|China|2020-02-08	Asia|hCoV-19/India/TG-CCMB-AB203/2020|EPI ISL 539664|B.1.1.8|India|2020-08-14	0.0005409186	Asia
Asia|hCoV-19/Shanghai/SH0119/2020|EPI ISL 416404|B|China|2020-02-09	Asia|hCoV-19/India/TG-CCMB-AB203/2020|EPI ISL 539664|B.1.1.8|India|2020-08-14	0.0004732844	Asia
Asia|hCoV-19/Sichuan/SC-PHCC2-051/2020|EPI ISL 451371|B|China|2020-02-09	Asia|hCoV-19/India/TG-CCMB-AB203/2020|EPI ISL 539664|B.1.1.8|India|2020-08-14	0.0005747378	Asia
Asia|hCoV-19/Sichuan/SC-PHCC1-033/2020|EPI ISL 451354|A|China|2020-02-09	Asia|hCoV-19/India/TG-CCMB-AB203/2020|EPI ISL 539664|B.1.1.8|India|2020-08-14	0.0007440028	Asia
Asia|hCoV-19/Malaysia/IMR WC458/2020|EPI ISL 455792|B|Malaysia|2020-02-09	Asia|hCoV-19/India/TG-CCMB-AB203/2020|EPI ISL 539664|B.1.1.8|India|2020-08-14	0.0005409186	Asia
Asia|hCoV-19/Fuzhou/JX2019/2020|EPI ISL 455465|B|China|2020-02-10	Asia|hCoV-19/India/TG-CCMB-AB203/2020|EPI ISL 539664|B.1.1.8|India|2020-08-14	0.0005747817	Asia
Asia|hCoV-19/Wuhan/HB-WH2-163/2020|EPI ISL 454930|B|China|2020-02-10	Asia|hCoV-19/India/TG-CCMB-AB203/2020|EPI ISL 539664|B.1.1.8|India|2020-08-14	0.0005409186	Asia
Asia|hCoV-19/Beijing/BJ782/2020|EPI ISL 430741|A|China|2020-02-10	Asia|hCoV-19/India/TG-CCMB-AB203/2020|EPI ISL 539664|B.1.1.8|India|2020-08-14	0.0006423804	Asia
Asia|hCoV-19/Japan/Hu DP Kng 19-027/2020|EPI ISL 412969|B|Japan|2020-02-10	Asia|hCoV-19/India/TG-CCMB-AB203/2020|EPI ISL 539664|B.1.1.8|India|2020-08-14	0.0005409438	Asia
Asia|hCoV-19/Vietnam/CM99/2020|EPI ISL 416429|A|Vietnam|2020-02-11	Asia|hCoV-19/India/TG-CCMB-AB203/2020|EPI ISL 539664|B.1.1.8|India|2020-08-14	0.0007101157	Asia
Asia|hCoV-19/Wuhan/HB-WH3-171/2020|EPI ISL 454937|B|China|2020-02-11	Asia|hCoV-19/India/TG-CCMB-AB203/2020|EPI ISL 539664|B.1.1.8|India|2020-08-14	0.0005071008	Asia
Asia|hCoV-19/Hong Kong/HKPU48-0202/2020|EPI ISL 419222|B|Hong Kong|2020-02-11	Asia|hCoV-19/India/TG-CCMB-AB203/2020|EPI ISL 539664|B.1.1.8|India|2020-08-14	0.0006086513	Asia
Asia|hCoV-19/Beijing/DT-BJ01/2020|EPI ISL 452358|B|China|2020-02-11	Asia|hCoV-19/India/TG-CCMB-AB203/2020|EPI ISL 539664|B.1.1.8|India|2020-08-14	0.0004732844	Asia
Asia|hCoV-19/Yichun/JX2424/2020|EPI ISL 455467|B|China|2020-02-12	Asia|hCoV-19/India/TG-CCMB-AB203/2020|EPI ISL 539664|B.1.1.8|India|2020-08-14	0.0005747378	Asia
Asia|hCoV-19/Malaysia/IMR WC627/2020|EPI ISL 430444|B|Malaysia|2020-02-12	Asia|hCoV-19/India/TG-CCMB-AB203/2020|EPI ISL 539664|B.1.1.8|India|2020-08-14	0.0005409186	Asia
Asia|hCoV-19/Sichuan/SC-PHCC2-044/2020|EPI ISL 451364|B|China|2020-02-12	Asia|hCoV-19/India/TG-CCMB-AB203/2020|EPI ISL 539664|B.1.1.8|India|2020-08-14	0.0006093826	Asia
Asia|hCoV-19/Sichuan/SC-PHCC1-034/2020|EPI ISL 451355|B|China|2020-02-12	Asia|hCoV-19/India/TG-CCMB-AB203/2020|EPI ISL 539664|B.1.1.8|India|2020-08-14	0.0005076672	Asia
Asia|hCoV-19/Shanghai/SH0110/2020|EPI ISL 416399|B|China|2020-02-13	Asia|hCoV-19/India/TG-CCMB-AB203/2020|EPI ISL 539664|B.1.1.8|India|2020-08-14	0.0005747646	Asia
Asia|hCoV-19/Saudi Arabia/553/2020|EPI ISL 490002|B.1.246|Saudi Arabia|2020-02-13	Asia|hCoV-19/India/TG-CCMB-AB203/2020|EPI ISL 539664|B.1.1.8|India|2020-08-14	0.0006086151	Asia
Asia|hCoV-19/Singapore/14/2020|EPI ISL 414380|A|Singapore|2020-02-13	Asia|hCoV-19/India/TG-CCMB-AB203/2020|EPI ISL 539664|B.1.1.8|India|2020-08-14	0.0005137361	Asia
Asia|hCoV-19/Japan/PG-0114/2020|EPI ISL 479850|B|Japan|2020-02-13	Asia|hCoV-19/India/TG-CCMB-AB203/2020|EPI ISL 539664|B.1.1.8|India|2020-08-14	0.0005409436	Asia
Asia|hCoV-19/Shanghai/SH0102/2020|EPI ISL 416394|B|China|2020-02-14	Asia|hCoV-19/India/TG-CCMB-AB203/2020|EPI ISL 539664|B.1.1.8|India|2020-08-14	0.0005071244	Asia
Asia|hCoV-19/Japan/Hu DP Kng 19-031/2020|EPI ISL 420889|B|Japan|2020-02-14	Asia|hCoV-19/India/TG-CCMB-AB203/2020|EPI ISL 539664|B.1.1.8|India|2020-08-14	0.0005747914	Asia
Asia|hCoV-19/Singapore/14Clin/2020|EPI ISL 418998|A|Singapore|2020-02-14	Asia|hCoV-19/India/TG-CCMB-AB203/2020|EPI ISL 539664|B.1.1.8|India|2020-08-14	0.0005137361	Asia
Asia|hCoV-19/Wuhan/HB-WHCM2-265/2020|EPI ISL 455000|B|China|2020-02-14	Asia|hCoV-19/India/TG-CCMB-AB203/2020|EPI ISL 539664|B.1.1.8|India|2020-08-14	0.0005753797	Asia
Asia|hCoV-19/Japan/DP0190/2020|EPI ISL 416581|B|Japan|2020-02-15	Asia|hCoV-19/India/TG-CCMB-AB203/2020|EPI ISL 539664|B.1.1.8|India|2020-08-14	0.0005747646	Asia
Asia|hCoV-19/Japan/DP0196/2020|EPI ISL 416583|B|Japan|2020-02-15	Asia|hCoV-19/India/TG-CCMB-AB203/2020|EPI ISL 539664|B.1.1.8|India|2020-08-14	0.0005409438	Asia
Asia|hCoV-19/Japan/DP0027/2020|EPI ISL 416566|B|Japan|2020-02-15	Asia|hCoV-19/India/TG-CCMB-AB203/2020|EPI ISL 539664|B.1.1.8|India|2020-08-14	0.0005747988	Asia
Asia|hCoV-19/Japan/DP0200/2020|EPI ISL 416584|B|Japan|2020-02-15	Asia|hCoV-19/India/TG-CCMB-AB203/2020|EPI ISL 539664|B.1.1.8|India|2020-08-14	0.0005747988	Asia
Asia|hCoV-19/Japan/DP0287/2020|EPI ISL 416589|B|Japan|2020-02-16	Asia|hCoV-19/India/TG-CCMB-AB203/2020|EPI ISL 539664|B.1.1.8|India|2020-08-14	0.0006086616	Asia
Asia|hCoV-19/Japan/DP0357/2020|EPI ISL 416598|B|Japan|2020-02-16	Asia|hCoV-19/India/TG-CCMB-AB203/2020|EPI ISL 539664|B.1.1.8|India|2020-08-14	0.0005409438	Asia
Asia|hCoV-19/Singapore/36nan/2020|EPI ISL 538435|B|Singapore|2020-02-16	Asia|hCoV-19/India/TG-CCMB-AB203/2020|EPI ISL 539664|B.1.1.8|India|2020-08-14	0.0005071244	Asia
Asia|hCoV-19/Japan/DP0290/2020|EPI ISL 416591|B|Japan|2020-02-16	Asia|hCoV-19/India/TG-CCMB-AB203/2020|EPI ISL 539664|B.1.1.8|India|2020-08-14	0.0005409438	Asia
Asia|hCoV-19/Guangzhou/GZMU0092/2020|EPI ISL 457694|B|China|2020-02-17	Asia|hCoV-19/India/TG-CCMB-AB203/2020|EPI ISL 539664|B.1.1.8|India|2020-08-14	0.0006086049	Asia
Asia|hCoV-19/Japan/DP0786/2020|EPI ISL 416628|B|Japan|2020-02-17	Asia|hCoV-19/India/TG-CCMB-AB203/2020|EPI ISL 539664|B.1.1.8|India|2020-08-14	0.0005071244	Asia
Asia|hCoV-19/Wuhan/HB-WH5-231/2020|EPI ISL 454974|B|China|2020-02-17	Asia|hCoV-19/India/TG-CCMB-AB203/2020|EPI ISL 539664|B.1.1.8|India|2020-08-14	0.0006086150	Asia
Asia|hCoV-19/Wuhan/HB-WHCM2-267/2020|EPI ISL 455002|B|China|2020-02-17	Asia|hCoV-19/India/TG-CCMB-AB203/2020|EPI ISL 539664|B.1.1.8|India|2020-08-14	0.0005415228	Asia
Asia|hCoV-19/Saudi Arabia/596/2020|EPI ISL 490006|B.1.247|Saudi Arabia|2020-02-18	Asia|hCoV-19/India/TG-CCMB-AB203/2020|EPI ISL 539664|B.1.1.8|India|2020-08-14	0.0005071244	Asia
Asia|hCoV-19/Singapore/13/2020|EPI ISL 414379|A|Singapore|2020-02-18	Asia|hCoV-19/India/TG-CCMB-AB203/2020|EPI ISL 539664|B.1.1.8|India|2020-08-14	0.0005822585	Asia
Asia|hCoV-19/Saudi Arabia/583/2020|EPI ISL 490005|B.1.246|Saudi Arabia|2020-02-18	Asia|hCoV-19/India/TG-CCMB-AB203/2020|EPI ISL 539664|B.1.1.8|India|2020-08-14	0.0005071243	Asia
Asia|hCoV-19/Singapore/654/2020|EPI ISL 493414|B|Singapore|2020-02-18	Asia|hCoV-19/India/TG-CCMB-AB203/2020|EPI ISL 539664|B.1.1.8|India|2020-08-14	0.0005414266	Asia
Asia|hCoV-19/Singapore/469/2020|EPI ISL 476795|B|Singapore|2020-02-19	Asia|hCoV-19/India/TG-CCMB-AB203/2020|EPI ISL 539664|B.1.1.8|India|2020-08-14	0.0005071007	Asia
Asia|hCoV-19/South Korea/KCDC2018/2020|EPI ISL 427812|A|South Korea|2020-02-19	Asia|hCoV-19/India/TG-CCMB-AB203/2020|EPI ISL 539664|B.1.1.8|India|2020-08-14	0.0006085867	Asia
Asia|hCoV-19/Hong Kong/HKPU63-1402/2020|EPI ISL 419231|B|Hong Kong|2020-02-19	Asia|hCoV-19/India/TG-CCMB-AB203/2020|EPI ISL 539664|B.1.1.8|India|2020-08-14	0.0005409690	Asia
Asia|hCoV-19/Sichuan/SC-LZ-079/2020|EPI ISL 451318|B|China|2020-02-19	Asia|hCoV-19/India/TG-CCMB-AB203/2020|EPI ISL 539664|B.1.1.8|India|2020-08-14	0.0005409186	Asia
Asia|hCoV-19/South Korea/KCDC2035/2020|EPI ISL 497956|B|South Korea|2020-02-20	Asia|hCoV-19/India/TG-CCMB-AB203/2020|EPI ISL 539664|B.1.1.8|India|2020-08-14	0.0006424702	Asia
Asia|hCoV-19/South Korea/KCDC2033/2020|EPI ISL 497954|B|South Korea|2020-02-20	Asia|hCoV-19/India/TG-CCMB-AB203/2020|EPI ISL 539664|B.1.1.8|India|2020-08-14	0.0006086151	Asia
Asia|hCoV-19/Guangzhou/GZMU0099/2020|EPI ISL 457696|A|China|2020-02-20	Asia|hCoV-19/India/TG-CCMB-AB203/2020|EPI ISL 539664|B.1.1.8|India|2020-08-14	0.0005409186	Asia
Asia|hCoV-19/Sichuan/SC-PHCC1-026/2020|EPI ISL 451347|B|China|2020-02-20	Asia|hCoV-19/India/TG-CCMB-AB203/2020|EPI ISL 539664|B.1.1.8|India|2020-08-14	0.0005769472	Asia
Asia|hCoV-19/South Korea/KCDC2074/2020|EPI ISL 497975|B|South Korea|2020-02-21	Asia|hCoV-19/India/TG-CCMB-AB203/2020|EPI ISL 539664|B.1.1.8|India|2020-08-14	0.0006424403	Asia
Asia|hCoV-19/South Korea/KCDC2046/2020|EPI ISL 471452|B|South Korea|2020-02-21	Asia|hCoV-19/India/TG-CCMB-AB203/2020|EPI ISL 539664|B.1.1.8|India|2020-08-14	0.0006424402	Asia
Asia|hCoV-19/Wuhan/HB-WH2-149/2020|EPI ISL 454921|B|China|2020-02-21	Asia|hCoV-19/India/TG-CCMB-AB203/2020|EPI ISL 539664|B.1.1.8|India|2020-08-14	0.0006762554	Asia
Asia|hCoV-19/South Korea/KCDC2051/2020|EPI ISL 481371|A|South Korea|2020-02-21	Asia|hCoV-19/India/TG-CCMB-AB203/2020|EPI ISL 539664|B.1.1.8|India|2020-08-14	0.0006762667	Asia
Asia|hCoV-19/Wuhan/HB-WH5-229/2020|EPI ISL 454973|B|China|2020-02-22	Asia|hCoV-19/India/TG-CCMB-AB203/2020|EPI ISL 539664|B.1.1.8|India|2020-08-14	0.0005071008	Asia
Asia|hCoV-19/Japan/PG-0363/2020|EPI ISL 480033|B|Japan|2020-02-22	Asia|hCoV-19/India/TG-CCMB-AB203/2020|EPI ISL 539664|B.1.1.8|India|2020-08-14	0.0005071244	Asia
Asia|hCoV-19/Wuhan/HB-WH1-134/2020|EPI ISL 454911|B|China|2020-02-22	Asia|hCoV-19/India/TG-CCMB-AB203/2020|EPI ISL 539664|B.1.1.8|India|2020-08-14	0.0005409690	Asia
Asia|hCoV-19/Wuhan/HB-WHCM2-278/2020|EPI ISL 455010|B|China|2020-02-22	Asia|hCoV-19/India/TG-CCMB-AB203/2020|EPI ISL 539664|B.1.1.8|India|2020-08-14	0.0006092666	Asia
Asia|hCoV-19/Wuhan/HB-WHCM2-274/2020|EPI ISL 455008|B|China|2020-02-23	Asia|hCoV-19/India/TG-CCMB-AB203/2020|EPI ISL 539664|B.1.1.8|India|2020-08-14	0.0006431772	Asia
Asia|hCoV-19/Hefei/2/2020|EPI ISL 412026|B|China|2020-02-23	Asia|hCoV-19/India/TG-CCMB-AB203/2020|EPI ISL 539664|B.1.1.8|India|2020-08-14	0.0004732844	Asia
Asia|hCoV-19/South Korea/KCDC2013/2020|EPI ISL 426183|A|South Korea|2020-02-23	Asia|hCoV-19/India/TG-CCMB-AB203/2020|EPI ISL 539664|B.1.1.8|India|2020-08-14	0.0007439460	Asia
Asia|hCoV-19/Oman/RESP-20-797/2020|EPI ISL 457701|B.4|Oman|2020-02-23	Asia|hCoV-19/India/TG-CCMB-AB203/2020|EPI ISL 539664|B.1.1.8|India|2020-08-14	0.0006763184	Asia
Asia|hCoV-19/Wuhan/HB-WH1-138/2020|EPI ISL 454915|B|China|2020-02-24	Asia|hCoV-19/India/TG-CCMB-AB203/2020|EPI ISL 539664|B.1.1.8|India|2020-08-14	0.0005747378	Asia
Asia|hCoV-19/Hong Kong/HKU-200723-017/2020|EPI ISL 497784|B|Hong Kong|2020-02-24	Asia|hCoV-19/India/TG-CCMB-AB203/2020|EPI ISL 539664|B.1.1.8|India|2020-08-14	0.0005409438	Asia
Asia|hCoV-19/Wuhan/HB-WHCM2-276/2020|EPI ISL 455009|B|China|2020-02-24	Asia|hCoV-19/India/TG-CCMB-AB203/2020|EPI ISL 539664|B.1.1.8|India|2020-08-14	0.0006092666	Asia
Asia|hCoV-19/Henan/HN03/2020|EPI ISL 450442|A|China|2020-02-24	Asia|hCoV-19/India/TG-CCMB-AB203/2020|EPI ISL 539664|B.1.1.8|India|2020-08-14	0.0006424294	Asia
Asia|hCoV-19/Taiwan/TSGH-26/2020|EPI ISL 447252|B.4|Taiwan|2020-02-25	Asia|hCoV-19/India/TG-CCMB-AB203/2020|EPI ISL 539664|B.1.1.8|India|2020-08-14	0.0008795121	Asia
Asia|hCoV-19/United Arab Emirates/L6599/2020|EPI ISL 435138|B|United Arab Emirates|2020-02-25	Asia|hCoV-19/India/TG-CCMB-AB203/2020|EPI ISL 539664|B.1.1.8|India|2020-08-14	0.0006762037	Asia
Asia|hCoV-19/Guangzhou/GZMU0016/2020|EPI ISL 414663|A|China|2020-02-25	Asia|hCoV-19/India/TG-CCMB-AB203/2020|EPI ISL 539664|B.1.1.8|India|2020-08-14	0.0005409186	Asia
Asia|hCoV-19/Guangzhou/GZMU0014/2020|EPI ISL 414692|B|China|2020-02-25	Asia|hCoV-19/India/TG-CCMB-AB203/2020|EPI ISL 539664|B.1.1.8|India|2020-08-14	0.0005747817	Asia
Asia|hCoV-19/Wuhan/HB-WHCM2-272/2020|EPI ISL 455007|B|China|2020-02-26	Asia|hCoV-19/India/TG-CCMB-AB203/2020|EPI ISL 539664|B.1.1.8|India|2020-08-14	0.0006431280	Asia
Asia|hCoV-19/Nanchang/JXN3T4/2020|EPI ISL 421246|A|China|2020-02-26	Asia|hCoV-19/India/TG-CCMB-AB203/2020|EPI ISL 539664|B.1.1.8|India|2020-08-14	0.0005409186	Asia
Asia|hCoV-19/Taiwan/CGMH-CGU-03/2020|EPI ISL 415741|B.4|Taiwan|2020-02-26	Asia|hCoV-19/India/TG-CCMB-AB203/2020|EPI ISL 539664|B.1.1.8|India|2020-08-14	0.0007101158	Asia
Asia|hCoV-19/Guangzhou/GZMU0117/2020|EPI ISL 457698|B|China|2020-02-26	Asia|hCoV-19/India/TG-CCMB-AB203/2020|EPI ISL 539664|B.1.1.8|India|2020-08-14	0.0006424294	Asia
Asia|hCoV-19/Saudi Arabia/656/2020|EPI ISL 490010|B.1.247|Saudi Arabia|2020-02-26	Asia|hCoV-19/India/TG-CCMB-AB203/2020|EPI ISL 539664|B.1.1.8|India|2020-08-14	0.0005071480	Asia
Asia|hCoV-19/Taiwan/CGMH-CGU-05/2020|EPI ISL 415743|B.4|Taiwan|2020-02-27	Asia|hCoV-19/India/TG-CCMB-AB203/2020|EPI ISL 539664|B.1.1.8|India|2020-08-14	0.0007101158	Asia
Asia|hCoV-19/Wuhan/HB-WH1-140/2020|EPI ISL 454916|B|China|2020-02-27	Asia|hCoV-19/India/TG-CCMB-AB203/2020|EPI ISL 539664|B.1.1.8|India|2020-08-14	0.0005409186	Asia
Asia|hCoV-19/Saudi Arabia/671/2020|EPI ISL 490011|B.1.246|Saudi Arabia|2020-02-27	Asia|hCoV-19/India/TG-CCMB-AB203/2020|EPI ISL 539664|B.1.1.8|India|2020-08-14	0.0005409277	Asia
Asia|hCoV-19/Lebanon/S5 762/2020|EPI ISL 450512|B.4|Lebanon|2020-02-27	Asia|hCoV-19/India/TG-CCMB-AB203/2020|EPI ISL 539664|B.1.1.8|India|2020-08-14	0.0007778372	Asia
Asia|hCoV-19/South Korea/KUMC03/2020|EPI ISL 413513|A|South Korea|2020-02-27	Asia|hCoV-19/India/TG-CCMB-AB203/2020|EPI ISL 539664|B.1.1.8|India|2020-08-14	0.0006085867	Asia
Asia|hCoV-19/Singapore/12Clin/2020|EPI ISL 418995|A|Singapore|2020-02-28	Asia|hCoV-19/India/TG-CCMB-AB203/2020|EPI ISL 539664|B.1.1.8|India|2020-08-14	0.0005480224	Asia
Asia|hCoV-19/Wuhan/HB-WHCM-113/2020|EPI ISL 454993|B|China|2020-02-28	Asia|hCoV-19/India/TG-CCMB-AB203/2020|EPI ISL 539664|B.1.1.8|India|2020-08-14	0.0005071243	Asia
Asia|hCoV-19/Wuhan/HB-WH2-158/2020|EPI ISL 454926|B|China|2020-02-28	Asia|hCoV-19/India/TG-CCMB-AB203/2020|EPI ISL 539664|B.1.1.8|India|2020-08-14	0.0005747817	Asia
Asia|hCoV-19/Wuhan/HB-WH2-160/2020|EPI ISL 454928|B|China|2020-02-28	Asia|hCoV-19/India/TG-CCMB-AB203/2020|EPI ISL 539664|B.1.1.8|India|2020-08-14	0.0004732844	Asia
Asia|hCoV-19/Wuhan/HB-WH2-155/2020|EPI ISL 454923|B|China|2020-02-28	Asia|hCoV-19/India/TG-CCMB-AB203/2020|EPI ISL 539664|B.1.1.8|India|2020-08-14	0.0005747817	Asia
Asia|hCoV-19/Malaysia/IMR WC1098/2020|EPI ISL 430442|B|Malaysia|2020-02-29	Asia|hCoV-19/India/TG-CCMB-AB203/2020|EPI ISL 539664|B.1.1.8|India|2020-08-14	0.0004735245	Asia
Asia|hCoV-19/Malaysia/IMR WC1097/2020|EPI ISL 430441|B|Malaysia|2020-02-29	Asia|hCoV-19/India/TG-CCMB-AB203/2020|EPI ISL 539664|B.1.1.8|India|2020-08-14	0.0004732844	Asia
Asia|hCoV-19/Taiwan/CGMH-CGU-21/2020|EPI ISL 444274|B.4|Taiwan|2020-02-29	Asia|hCoV-19/India/TG-CCMB-AB203/2020|EPI ISL 539664|B.1.1.8|India|2020-08-14	0.0008116487	Asia
Asia|hCoV-19/Beijing/DT-travelUSA01/2020|EPI ISL 452332|B|China|2020-02-29	Asia|hCoV-19/India/TG-CCMB-AB203/2020|EPI ISL 539664|B.1.1.8|India|2020-08-14	0.0004732844	Asia
Asia|hCoV-19/Malaysia/IMR WC1114/2020|EPI ISL 455793|B|Malaysia|2020-02-29	Asia|hCoV-19/India/TG-CCMB-AB203/2020|EPI ISL 539664|B.1.1.8|India|2020-08-14	0.0006086745	Asia
Asia|hCoV-19/Wuhan/HB-WH5-232/2020|EPI ISL 454975|B|China|2020-03-01	Asia|hCoV-19/India/TG-CCMB-AB203/2020|EPI ISL 539664|B.1.1.8|India|2020-08-14	0.0006086332	Asia
Asia|hCoV-19/Singapore/18/2020|EPI ISL 418999|A|Singapore|2020-03-01	Asia|hCoV-19/India/TG-CCMB-AB203/2020|EPI ISL 539664|B.1.1.8|India|2020-08-14	0.0005479966	Asia
Asia|hCoV-19/Israel/ISR IT0320/2020|EPI ISL 419210|B.1.1|Israel|2020-03-01	Asia|hCoV-19/India/TG-CCMB-AB203/2020|EPI ISL 539664|B.1.1.8|India|2020-08-14	0.0002703782	Asia
Asia|hCoV-19/Japan/PG-0215/2020|EPI ISL 479915|A|Japan|2020-03-01	Asia|hCoV-19/India/TG-CCMB-AB203/2020|EPI ISL 539664|B.1.1.8|India|2020-08-14	0.0006085867	Asia
Asia|hCoV-19/Japan/PG-0058/2020|EPI ISL 479821|A|Japan|2020-03-02	Asia|hCoV-19/India/TG-CCMB-AB203/2020|EPI ISL 539664|B.1.1.8|India|2020-08-14	0.0006762642	Asia
Asia|hCoV-19/Wuhan/HB-WHCM-104/2020|EPI ISL 454989|A|China|2020-03-02	Asia|hCoV-19/India/TG-CCMB-AB203/2020|EPI ISL 539664|B.1.1.8|India|2020-08-14	0.0006762037	Asia
Asia|hCoV-19/Wuhan/HB-WHCM-099/2020|EPI ISL 454986|B|China|2020-03-02	Asia|hCoV-19/India/TG-CCMB-AB203/2020|EPI ISL 539664|B.1.1.8|India|2020-08-14	0.0007109636	Asia
Asia|hCoV-19/Wuhan/HB-WH1-124/2020|EPI ISL 454905|B|China|2020-03-02	Asia|hCoV-19/India/TG-CCMB-AB203/2020|EPI ISL 539664|B.1.1.8|India|2020-08-14	0.0005071008	Asia
Asia|hCoV-19/India/UN-763/2020|EPI ISL 420543|B.1.5|India|2020-03-03	Asia|hCoV-19/India/TG-CCMB-AB203/2020|EPI ISL 539664|B.1.1.8|India|2020-08-14	0.0004056436	Asia
Asia|hCoV-19/India/UN-772/2020|EPI ISL 420547|B.1.5|India|2020-03-03	Asia|hCoV-19/India/TG-CCMB-AB203/2020|EPI ISL 539664|B.1.1.8|India|2020-08-14	0.0003718323	Asia
Asia|hCoV-19/Singapore/24nan/2020|EPI ISL 482672|B|Singapore|2020-03-03	Asia|hCoV-19/India/TG-CCMB-AB203/2020|EPI ISL 539664|B.1.1.8|India|2020-08-14	0.0005071159	Asia
Asia|hCoV-19/Wuhan/HB-WH1-141/2020|EPI ISL 454917|B|China|2020-03-03	Asia|hCoV-19/India/TG-CCMB-AB203/2020|EPI ISL 539664|B.1.1.8|India|2020-08-14	0.0005409438	Asia
Asia|hCoV-19/Malaysia/0956/2020|EPI ISL 501181|B|Malaysia|2020-03-04	Asia|hCoV-19/India/TG-CCMB-AB203/2020|EPI ISL 539664|B.1.1.8|India|2020-08-14	0.0004732844	Asia
Asia|hCoV-19/Beijing/DT-travelIT04/2020|EPI ISL 452351|B|China|2020-03-04	Asia|hCoV-19/India/TG-CCMB-AB203/2020|EPI ISL 539664|B.1.1.8|India|2020-08-14	0.0004732844	Asia
Asia|hCoV-19/Pakistan/Gilgit1/2020|EPI ISL 417444|B|Pakistan|2020-03-04	Asia|hCoV-19/India/TG-CCMB-AB203/2020|EPI ISL 539664|B.1.1.8|India|2020-08-14	0.0006086049	Asia
Asia|hCoV-19/Japan/PG-0087/2020|EPI ISL 479835|A|Japan|2020-03-04	Asia|hCoV-19/India/TG-CCMB-AB203/2020|EPI ISL 539664|B.1.1.8|India|2020-08-14	0.0006762642	Asia
Asia|hCoV-19/Georgia/Tb-273/2020|EPI ISL 416479|B.1.1|Georgia|2020-03-05	Asia|hCoV-19/India/TG-CCMB-AB203/2020|EPI ISL 539664|B.1.1.8|India|2020-08-14	0.0002703782	Asia
Asia|hCoV-19/Malaysia/IMR WC1170/2020|EPI ISL 430440|B|Malaysia|2020-03-05	Asia|hCoV-19/India/TG-CCMB-AB203/2020|EPI ISL 539664|B.1.1.8|India|2020-08-14	0.0004732844	Asia
Asia|hCoV-19/Taiwan/CGMH-CGU-06/2020|EPI ISL 417519|B.4|Taiwan|2020-03-05	Asia|hCoV-19/India/TG-CCMB-AB203/2020|EPI ISL 539664|B.1.1.8|India|2020-08-14	0.0007101158	Asia
Asia|hCoV-19/Hangzhou/HZCDC6111/2020|EPI ISL 482575|B|China|2020-03-05	Asia|hCoV-19/India/TG-CCMB-AB203/2020|EPI ISL 539664|B.1.1.8|India|2020-08-14	0.0004394693	Asia
Asia|hCoV-19/Yunnan/0306-466/2020|EPI ISL 429239|B|China|2020-03-06	Asia|hCoV-19/India/TG-CCMB-AB203/2020|EPI ISL 539664|B.1.1.8|India|2020-08-14	0.0005071758	Asia
Asia|hCoV-19/Vietnam/CM295/2020|EPI ISL 416430|B.1.1|Vietnam|2020-03-06	Asia|hCoV-19/India/TG-CCMB-AB203/2020|EPI ISL 539664|B.1.1.8|India|2020-08-14	0.0002365761	Asia
Asia|hCoV-19/Hangzhou/HZCDC6224/2020|EPI ISL 482576|B|China|2020-03-06	Asia|hCoV-19/India/TG-CCMB-AB203/2020|EPI ISL 539664|B.1.1.8|India|2020-08-14	0.0007777908	Asia
Asia|hCoV-19/Beijing/DT-travelIT02/2020|EPI ISL 452353|B.1|China|2020-03-06	Asia|hCoV-19/India/TG-CCMB-AB203/2020|EPI ISL 539664|B.1.1.8|India|2020-08-14	0.0004056625	Asia
Asia|hCoV-19/Hangzhou/HZCDC6228/2020|EPI ISL 482577|B.1|China|2020-03-07	Asia|hCoV-19/India/TG-CCMB-AB203/2020|EPI ISL 539664|B.1.1.8|India|2020-08-14	0.0003718323	Asia
Asia|hCoV-19/Vietnam/39607/2020|EPI ISL 416428|B.1.1|Vietnam|2020-03-07	Asia|hCoV-19/India/TG-CCMB-AB203/2020|EPI ISL 539664|B.1.1.8|India|2020-08-14	0.0002365761	Asia
Asia|hCoV-19/Beijing/DT-travelES03/2020|EPI ISL 452345|B.1|China|2020-03-07	Asia|hCoV-19/India/TG-CCMB-AB203/2020|EPI ISL 539664|B.1.1.8|India|2020-08-14	0.0003718434	Asia
Asia|hCoV-19/Beijing/DT-travelIT03/2020|EPI ISL 452354|B.1|China|2020-03-07	Asia|hCoV-19/India/TG-CCMB-AB203/2020|EPI ISL 539664|B.1.1.8|India|2020-08-14	0.0004056625	Asia
Asia|hCoV-19/Japan/P1/2020|EPI ISL 419296|B.1.255|Japan|2020-03-08	Asia|hCoV-19/India/TG-CCMB-AB203/2020|EPI ISL 539664|B.1.1.8|India|2020-08-14	0.0004056625	Asia
Asia|hCoV-19/Japan/PG-0056/2020|EPI ISL 479819|A|Japan|2020-03-08	Asia|hCoV-19/India/TG-CCMB-AB203/2020|EPI ISL 539664|B.1.1.8|India|2020-08-14	0.0006762642	Asia
Asia|hCoV-19/Singapore/49/2020|EPI ISL 428828|B.1.5|Singapore|2020-03-08	Asia|hCoV-19/India/TG-CCMB-AB203/2020|EPI ISL 539664|B.1.1.8|India|2020-08-14	0.0003380225	Asia
Asia|hCoV-19/Vietnam/VNHN 0207/2020|EPI ISL 511891|B.1.1|Vietnam|2020-03-08	Asia|hCoV-19/India/TG-CCMB-AB203/2020|EPI ISL 539664|B.1.1.8|India|2020-08-14	0.0002365761	Asia
Asia|hCoV-19/Singapore/394/2020|EPI ISL 469143|B|Singapore|2020-03-09	Asia|hCoV-19/India/TG-CCMB-AB203/2020|EPI ISL 539664|B.1.1.8|India|2020-08-14	0.0004732844	Asia
Asia|hCoV-19/Japan/PG-0221/2020|EPI ISL 479920|A|Japan|2020-03-09	Asia|hCoV-19/India/TG-CCMB-AB203/2020|EPI ISL 539664|B.1.1.8|India|2020-08-14	0.0006762553	Asia
Asia|hCoV-19/Saudi Arabia/KAIMRC01/2020|EPI ISL 507010|B.6|Saudi Arabia|2020-03-09	Asia|hCoV-19/India/TG-CCMB-AB203/2020|EPI ISL 539664|B.1.1.8|India|2020-08-14	0.0006762868	Asia
Asia|hCoV-19/Iran/KHGRC-1.1-IPI-8206/2020|EPI ISL 442523|B.4|Iran|2020-03-09	Asia|hCoV-19/India/TG-CCMB-AB203/2020|EPI ISL 539664|B.1.1.8|India|2020-08-14	0.0006424785	Asia
Asia|hCoV-19/Saudi Arabia/SCDC-3321/2020|EPI ISL 416521|B.1.246|Saudi Arabia|2020-03-10	Asia|hCoV-19/India/TG-CCMB-AB203/2020|EPI ISL 539664|B.1.1.8|India|2020-08-14	0.0004394767	Asia
Asia|hCoV-19/India/UN-1100/2020|EPI ISL 421664|B.4|India|2020-03-10	Asia|hCoV-19/India/TG-CCMB-AB203/2020|EPI ISL 539664|B.1.1.8|India|2020-08-14	0.0007778966	Asia
Asia|hCoV-19/India/UN-1063/2020|EPI ISL 424361|B.4|India|2020-03-10	Asia|hCoV-19/India/TG-CCMB-AB203/2020|EPI ISL 539664|B.1.1.8|India|2020-08-14	0.0007440154	Asia
Asia|hCoV-19/Singapore/31/2020|EPI ISL 420108|B|Singapore|2020-03-10	Asia|hCoV-19/India/TG-CCMB-AB203/2020|EPI ISL 539664|B.1.1.8|India|2020-08-14	0.0004732844	Asia
Asia|hCoV-19/Japan/P4-1/2020|EPI ISL 419301|B.1.1|Japan|2020-03-11	Asia|hCoV-19/India/TG-CCMB-AB203/2020|EPI ISL 539664|B.1.1.8|India|2020-08-14	0.0002365761	Asia
Asia|hCoV-19/Singapore/32/2020|EPI ISL 420109|B|Singapore|2020-03-11	Asia|hCoV-19/India/TG-CCMB-AB203/2020|EPI ISL 539664|B.1.1.8|India|2020-08-14	0.0004732844	Asia
Asia|hCoV-19/Lebanon/S9 764/2020|EPI ISL 450515|B.4|Lebanon|2020-03-11	Asia|hCoV-19/India/TG-CCMB-AB203/2020|EPI ISL 539664|B.1.1.8|India|2020-08-14	0.0007440154	Asia
Asia|hCoV-19/Japan/SMU-0311S2/2020|EPI ISL 416524|B.1.5|Japan|2020-03-11	Asia|hCoV-19/India/TG-CCMB-AB203/2020|EPI ISL 539664|B.1.1.8|India|2020-08-14	0.0003718434	Asia
Asia|hCoV-19/Japan/PG-0437/2020|EPI ISL 480103|A|Japan|2020-03-12	Asia|hCoV-19/India/TG-CCMB-AB203/2020|EPI ISL 539664|B.1.1.8|India|2020-08-14	0.0007100919	Asia
Asia|hCoV-19/Japan/PG-0324/2020|EPI ISL 479999|B.1.5|Japan|2020-03-12	Asia|hCoV-19/India/TG-CCMB-AB203/2020|EPI ISL 539664|B.1.1.8|India|2020-08-14	0.0004394972	Asia
Asia|hCoV-19/Beijing/DT-travelNO01/2020|EPI ISL 452342|B|China|2020-03-12	Asia|hCoV-19/India/TG-CCMB-AB203/2020|EPI ISL 539664|B.1.1.8|India|2020-08-14	0.0004733002	Asia
Asia|hCoV-19/India/UN-1621/2020|EPI ISL 421671|B.4|India|2020-03-12	Asia|hCoV-19/India/TG-CCMB-AB203/2020|EPI ISL 539664|B.1.1.8|India|2020-08-14	0.0007440030	Asia
Asia|hCoV-19/Thailand/Bangkok 2294/2020|EPI ISL 447921|B.6|Thailand|2020-03-13	Asia|hCoV-19/India/TG-CCMB-AB203/2020|EPI ISL 539664|B.1.1.8|India|2020-08-14	0.0007101277	Asia
Asia|hCoV-19/Taiwan/CGMH-CGU-09/2020|EPI ISL 417522|B|Taiwan|2020-03-13	Asia|hCoV-19/India/TG-CCMB-AB203/2020|EPI ISL 539664|B.1.1.8|India|2020-08-14	0.0006086151	Asia
Asia|hCoV-19/Japan/PG-0192/2020|EPI ISL 479897|B.1.160|Japan|2020-03-13	Asia|hCoV-19/India/TG-CCMB-AB203/2020|EPI ISL 539664|B.1.1.8|India|2020-08-14	0.0004732923	Asia
Asia|hCoV-19/Beijing/DT-travelDE01/2020|EPI ISL 452329|B|China|2020-03-13	Asia|hCoV-19/India/TG-CCMB-AB203/2020|EPI ISL 539664|B.1.1.8|India|2020-08-14	0.0004732844	Asia
Asia|hCoV-19/Oman/RESP-20-2282/2020|EPI ISL 457974|B.1.220|Oman|2020-03-14	Asia|hCoV-19/India/TG-CCMB-AB203/2020|EPI ISL 539664|B.1.1.8|India|2020-08-14	0.0004056436	Asia
Asia|hCoV-19/Singapore/758/2020|EPI ISL 507003|B.6|Singapore|2020-03-14	Asia|hCoV-19/India/TG-CCMB-AB203/2020|EPI ISL 539664|B.1.1.8|India|2020-08-14	0.0006424402	Asia
Asia|hCoV-19/Hangzhou/HZCDC6706/2020|EPI ISL 421222|B|China|2020-03-14	Asia|hCoV-19/India/TG-CCMB-AB203/2020|EPI ISL 539664|B.1.1.8|India|2020-08-14	0.0004732844	Asia
Asia|hCoV-19/Wuhan/HB-WH5-237/2020|EPI ISL 454978|B|China|2020-03-14	Asia|hCoV-19/India/TG-CCMB-AB203/2020|EPI ISL 539664|B.1.1.8|India|2020-08-14	0.0005071159	Asia
Asia|hCoV-19/Beijing/DT-travelGR01/2020|EPI ISL 452347|B.1|China|2020-03-15	Asia|hCoV-19/India/TG-CCMB-AB203/2020|EPI ISL 539664|B.1.1.8|India|2020-08-14	0.0003718323	Asia
Asia|hCoV-19/Israel/CVL-n-5936/2020|EPI ISL 475018|B.1|Israel|2020-03-15	Asia|hCoV-19/India/TG-CCMB-AB203/2020|EPI ISL 539664|B.1.1.8|India|2020-08-14	0.0004394767	Asia
Asia|hCoV-19/Israel/CVL-n-6157/2020|EPI ISL 475022|B.1|Israel|2020-03-15	Asia|hCoV-19/India/TG-CCMB-AB203/2020|EPI ISL 539664|B.1.1.8|India|2020-08-14	0.0005410033	Asia
Asia|hCoV-19/South Korea/KCDC2128/2020|EPI ISL 498029|B.40|South Korea|2020-03-15	Asia|hCoV-19/India/TG-CCMB-AB203/2020|EPI ISL 539664|B.1.1.8|India|2020-08-14	0.0006763184	Asia
Asia|hCoV-19/Pakistan/KHI1/2020|EPI ISL 451958|B|Pakistan|2020-03-16	Asia|hCoV-19/India/TG-CCMB-AB203/2020|EPI ISL 539664|B.1.1.8|India|2020-08-14	0.0005747961	Asia
Asia|hCoV-19/United Arab Emirates/L0879/2020|EPI ISL 435124|B.1.1.296|United Arab Emirates|2020-03-16	Asia|hCoV-19/India/TG-CCMB-AB203/2020|EPI ISL 539664|B.1.1.8|India|2020-08-14	0.0003380181	Asia
Asia|hCoV-19/South Korea/KCDC2129/2020|EPI ISL 498030|B.40|South Korea|2020-03-16	Asia|hCoV-19/India/TG-CCMB-AB203/2020|EPI ISL 539664|B.1.1.8|India|2020-08-14	0.0006424593	Asia
Asia|hCoV-19/Saudi Arabia/KAIMRC12/2020|EPI ISL 507018|B.1.1|Saudi Arabia|2020-03-17	Asia|hCoV-19/India/TG-CCMB-AB203/2020|EPI ISL 539664|B.1.1.8|India|2020-08-14	0.0002365761	Asia
Asia|hCoV-19/Taiwan/TSGH-13/2020|EPI ISL 428230|B.4|Taiwan|2020-03-17	Asia|hCoV-19/India/TG-CCMB-AB203/2020|EPI ISL 539664|B.1.1.8|India|2020-08-14	0.0009133855	Asia
Asia|hCoV-19/Vietnam/VNHN 1072/2020|EPI ISL 455717|B.1|Vietnam|2020-03-17	Asia|hCoV-19/India/TG-CCMB-AB203/2020|EPI ISL 539664|B.1.1.8|India|2020-08-14	0.0004735466	Asia
Asia|hCoV-19/Taiwan/CGMH-CGU-13/2020|EPI ISL 424969|B.1.1|Taiwan|2020-03-17	Asia|hCoV-19/India/TG-CCMB-AB203/2020|EPI ISL 539664|B.1.1.8|India|2020-08-14	0.0003041959	Asia
Asia|hCoV-19/Wuhan/HB-WH4-211/2020|EPI ISL 454960|B|China|2020-03-18	Asia|hCoV-19/India/TG-CCMB-AB203/2020|EPI ISL 539664|B.1.1.8|India|2020-08-14	0.0005747646	Asia
Asia|hCoV-19/Vietnam/VNHN 1167/2020|EPI ISL 455696|B.1|Vietnam|2020-03-18	Asia|hCoV-19/India/TG-CCMB-AB203/2020|EPI ISL 539664|B.1.1.8|India|2020-08-14	0.0004394898	Asia
Asia|hCoV-19/Hong Kong/HKU-200723-043/2020|EPI ISL 497810|B.1|Hong Kong|2020-03-18	Asia|hCoV-19/India/TG-CCMB-AB203/2020|EPI ISL 539664|B.1.1.8|India|2020-08-14	0.0005071093	Asia
Asia|hCoV-19/Oman/RESP-20-3080/2020|EPI ISL 457979|B.1.1|Oman|2020-03-18	Asia|hCoV-19/India/TG-CCMB-AB203/2020|EPI ISL 539664|B.1.1.8|India|2020-08-14	0.0002365761	Asia
Asia|hCoV-19/Lebanon/LB-R8/2020|EPI ISL 498551|B.1.5|Lebanon|2020-03-19	Asia|hCoV-19/India/TG-CCMB-AB203/2020|EPI ISL 539664|B.1.1.8|India|2020-08-14	0.0004394898	Asia
Asia|hCoV-19/Japan/PG-0281/2020|EPI ISL 479961|B.1.1|Japan|2020-03-19	Asia|hCoV-19/India/TG-CCMB-AB203/2020|EPI ISL 539664|B.1.1.8|India|2020-08-14	0.0002703782	Asia
Asia|hCoV-19/United Arab Emirates/L9584510/2020|EPI ISL 520743|B.1.1|United Arab Emirates|2020-03-19	Asia|hCoV-19/India/TG-CCMB-AB203/2020|EPI ISL 539664|B.1.1.8|India|2020-08-14	0.0002703908	Asia
Asia|hCoV-19/Wuhan/HB-WH4-212/2020|EPI ISL 454961|B|China|2020-03-19	Asia|hCoV-19/India/TG-CCMB-AB203/2020|EPI ISL 539664|B.1.1.8|India|2020-08-14	0.0005747913	Asia
Asia|hCoV-19/Taiwan/NCKUH-007/2020|EPI ISL 493202|B.40|Taiwan|2020-03-20	Asia|hCoV-19/India/TG-CCMB-AB203/2020|EPI ISL 539664|B.1.1.8|India|2020-08-14	0.0007101158	Asia
Asia|hCoV-19/Taiwan/107/2020|EPI ISL 420085|B.1|Taiwan|2020-03-20	Asia|hCoV-19/India/TG-CCMB-AB203/2020|EPI ISL 539664|B.1.1.8|India|2020-08-14	0.0004733064	Asia
Asia|hCoV-19/Oman/RESP-20-3700/2020|EPI ISL 457986|B|Oman|2020-03-20	Asia|hCoV-19/India/TG-CCMB-AB203/2020|EPI ISL 539664|B.1.1.8|India|2020-08-14	0.0005071159	Asia
Asia|hCoV-19/Singapore/173nan/2020|EPI ISL 538441|B.1|Singapore|2020-03-20	Asia|hCoV-19/India/TG-CCMB-AB203/2020|EPI ISL 539664|B.1.1.8|India|2020-08-14	0.0004056625	Asia
Asia|hCoV-19/Taiwan/CGMH-CGU-23/2020|EPI ISL 444276|B.1.255|Taiwan|2020-03-21	Asia|hCoV-19/India/TG-CCMB-AB203/2020|EPI ISL 539664|B.1.1.8|India|2020-08-14	0.0004056625	Asia
Asia|hCoV-19/Vietnam/VNHN 1492/2020|EPI ISL 455699|B.1.1|Vietnam|2020-03-21	Asia|hCoV-19/India/TG-CCMB-AB203/2020|EPI ISL 539664|B.1.1.8|India|2020-08-14	0.0002703908	Asia
Asia|hCoV-19/Singapore/179/2020|EPI ISL 462297|B|Singapore|2020-03-21	Asia|hCoV-19/India/TG-CCMB-AB203/2020|EPI ISL 539664|B.1.1.8|India|2020-08-14	0.0006085946	Asia
Asia|hCoV-19/Hangzhou/HZCDCp145/2020|EPI ISL 482582|B.1.1|China|2020-03-21	Asia|hCoV-19/India/TG-CCMB-AB203/2020|EPI ISL 539664|B.1.1.8|India|2020-08-14	0.0002703782	Asia
Asia|hCoV-19/Hangzhou/HZCDC7184F/2020|EPI ISL 482583|B.1|China|2020-03-22	Asia|hCoV-19/India/TG-CCMB-AB203/2020|EPI ISL 539664|B.1.1.8|India|2020-08-14	0.0004056557	Asia
Asia|hCoV-19/Beijing/DT-travelUK01/2020|EPI ISL 452355|B.1.1|China|2020-03-22	Asia|hCoV-19/India/TG-CCMB-AB203/2020|EPI ISL 539664|B.1.1.8|India|2020-08-14	0.0003041959	Asia
Asia|hCoV-19/Israel/701002334/2020|EPI ISL 447306|B.1|Israel|2020-03-22	Asia|hCoV-19/India/TG-CCMB-AB203/2020|EPI ISL 539664|B.1.1.8|India|2020-08-14	0.0004733364	Asia
Asia|hCoV-19/South Korea/KCDC2145/2020|EPI ISL 498046|B.1|South Korea|2020-03-22	Asia|hCoV-19/India/TG-CCMB-AB203/2020|EPI ISL 539664|B.1.1.8|India|2020-08-14	0.0004056625	Asia
Asia|hCoV-19/Saudi Arabia/KAUST-Makkah13/2020|EPI ISL 437466|A|Saudi Arabia|2020-03-23	Asia|hCoV-19/India/TG-CCMB-AB203/2020|EPI ISL 539664|B.1.1.8|India|2020-08-14	0.0006424785	Asia
Asia|hCoV-19/Japan/PG-0232/2020|EPI ISL 479927|A|Japan|2020-03-23	Asia|hCoV-19/India/TG-CCMB-AB203/2020|EPI ISL 539664|B.1.1.8|India|2020-08-14	0.0007100919	Asia
Asia|hCoV-19/Taiwan/108/2020|EPI ISL 429883|B.1|Taiwan|2020-03-23	Asia|hCoV-19/India/TG-CCMB-AB203/2020|EPI ISL 539664|B.1.1.8|India|2020-08-14	0.0004056625	Asia
Asia|hCoV-19/Saudi Arabia/KFSHRC27/2020|EPI ISL 507032|B.1.246|Saudi Arabia|2020-03-23	Asia|hCoV-19/India/TG-CCMB-AB203/2020|EPI ISL 539664|B.1.1.8|India|2020-08-14	0.0004394767	Asia
Asia|hCoV-19/Taiwan/TSGH-14/2020|EPI ISL 428231|B.1.255|Taiwan|2020-03-24	Asia|hCoV-19/India/TG-CCMB-AB203/2020|EPI ISL 539664|B.1.1.8|India|2020-08-14	0.0005071801	Asia
Asia|hCoV-19/Israel/701002431/2020|EPI ISL 447302|B.1.1|Israel|2020-03-24	Asia|hCoV-19/India/TG-CCMB-AB203/2020|EPI ISL 539664|B.1.1.8|India|2020-08-14	0.0003041959	Asia
Asia|hCoV-19/Israel/701002458/2020|EPI ISL 447297|B.1|Israel|2020-03-24	Asia|hCoV-19/India/TG-CCMB-AB203/2020|EPI ISL 539664|B.1.1.8|India|2020-08-14	0.0004394767	Asia
Asia|hCoV-19/Taiwan/TSGH-10/2020|EPI ISL 427397|B.40|Taiwan|2020-03-24	Asia|hCoV-19/India/TG-CCMB-AB203/2020|EPI ISL 539664|B.1.1.8|India|2020-08-14	0.0006424593	Asia
Asia|hCoV-19/Singapore/486/2020|EPI ISL 476820|B|Singapore|2020-03-25	Asia|hCoV-19/India/TG-CCMB-AB203/2020|EPI ISL 539664|B.1.1.8|India|2020-08-14	0.0005747378	Asia
Asia|hCoV-19/Israel/990059251/2020|EPI ISL 447269|B.1|Israel|2020-03-25	Asia|hCoV-19/India/TG-CCMB-AB203/2020|EPI ISL 539664|B.1.1.8|India|2020-08-14	0.0004394767	Asia
Asia|hCoV-19/Oman/RESP-20-5505/2020|EPI ISL 457994|B.1|Oman|2020-03-25	Asia|hCoV-19/India/TG-CCMB-AB203/2020|EPI ISL 539664|B.1.1.8|India|2020-08-14	0.0004733064	Asia
Asia|hCoV-19/Thailand/Bangkok-0038/2020|EPI ISL 429174|B.1|Thailand|2020-03-25	Asia|hCoV-19/India/TG-CCMB-AB203/2020|EPI ISL 539664|B.1.1.8|India|2020-08-14	0.0004056625	Asia
Asia|hCoV-19/South Korea/IHC3486/2020|EPI ISL 541001|B.1.1|South Korea|2020-03-26	Asia|hCoV-19/India/TG-CCMB-AB203/2020|EPI ISL 539664|B.1.1.8|India|2020-08-14	0.0002703782	Asia
Asia|hCoV-19/Israel/2047145/2020|EPI ISL 447396|B.1.1|Israel|2020-03-26	Asia|hCoV-19/India/TG-CCMB-AB203/2020|EPI ISL 539664|B.1.1.8|India|2020-08-14	0.0002703782	Asia
Asia|hCoV-19/South Korea/KCDC2183/2020|EPI ISL 506977|B.1.1|South Korea|2020-03-26	Asia|hCoV-19/India/TG-CCMB-AB203/2020|EPI ISL 539664|B.1.1.8|India|2020-08-14	0.0002703782	Asia
Asia|hCoV-19/Israel/701002666/2020|EPI ISL 447286|B.1|Israel|2020-03-26	Asia|hCoV-19/India/TG-CCMB-AB203/2020|EPI ISL 539664|B.1.1.8|India|2020-08-14	0.0004733144	Asia
Asia|hCoV-19/Japan/PG-0318/2020|EPI ISL 479993|B.1|Japan|2020-03-27	Asia|hCoV-19/India/TG-CCMB-AB203/2020|EPI ISL 539664|B.1.1.8|India|2020-08-14	0.0004394563	Asia
Asia|hCoV-19/Indonesia/JK-EIJK-03/2020|EPI ISL 437191|B|Indonesia|2020-03-27	Asia|hCoV-19/India/TG-CCMB-AB203/2020|EPI ISL 539664|B.1.1.8|India|2020-08-14	0.0005071244	Asia
Asia|hCoV-19/Vietnam/VNHN 3085/2020|EPI ISL 455703|B.1.1|Vietnam|2020-03-27	Asia|hCoV-19/India/TG-CCMB-AB203/2020|EPI ISL 539664|B.1.1.8|India|2020-08-14	0.0003041817	Asia
Asia|hCoV-19/Saudi Arabia/KFSHRC43/2020|EPI ISL 507036|B.1.247|Saudi Arabia|2020-03-27	Asia|hCoV-19/India/TG-CCMB-AB203/2020|EPI ISL 539664|B.1.1.8|India|2020-08-14	0.0004733144	Asia
Asia|hCoV-19/Georgia/Tb-1352/2020|EPI ISL 420140|B.1|Georgia|2020-03-28	Asia|hCoV-19/India/TG-CCMB-AB203/2020|EPI ISL 539664|B.1.1.8|India|2020-08-14	0.0004394972	Asia
Asia|hCoV-19/South Korea/KCDC2189/2020|EPI ISL 506983|B.1.5|South Korea|2020-03-28	Asia|hCoV-19/India/TG-CCMB-AB203/2020|EPI ISL 539664|B.1.1.8|India|2020-08-14	0.0004394693	Asia
Asia|hCoV-19/Thailand/Bangkok-0043/2020|EPI ISL 429179|B.1.5|Thailand|2020-03-28	Asia|hCoV-19/India/TG-CCMB-AB203/2020|EPI ISL 539664|B.1.1.8|India|2020-08-14	0.0004056557	Asia
Asia|hCoV-19/South Korea/KCDC2190/2020|EPI ISL 506984|B.1|South Korea|2020-03-28	Asia|hCoV-19/India/TG-CCMB-AB203/2020|EPI ISL 539664|B.1.1.8|India|2020-08-14	0.0005071395	Asia
Asia|hCoV-19/Saudi Arabia/KAUST-Madinah238/2020|EPI ISL 437733|B.1.246|Saudi Arabia|2020-03-29	Asia|hCoV-19/India/TG-CCMB-AB203/2020|EPI ISL 539664|B.1.1.8|India|2020-08-14	0.0005071329	Asia
Asia|hCoV-19/Singapore/930/2020|EPI ISL 538462|B.1|Singapore|2020-03-29	Asia|hCoV-19/India/TG-CCMB-AB203/2020|EPI ISL 539664|B.1.1.8|India|2020-08-14	0.0004056625	Asia
Asia|hCoV-19/Oman/RESP-20-6417/2020|EPI ISL 457996|B.1|Oman|2020-03-29	Asia|hCoV-19/India/TG-CCMB-AB203/2020|EPI ISL 539664|B.1.1.8|India|2020-08-14	0.0005071565	Asia
Asia|hCoV-19/Saudi Arabia/KAUST-Madinah255/2020|EPI ISL 437739|B.1.36.6|Saudi Arabia|2020-03-29	Asia|hCoV-19/India/TG-CCMB-AB203/2020|EPI ISL 539664|B.1.1.8|India|2020-08-14	0.0005409277	Asia
Asia|hCoV-19/Indonesia/JI-ITD-1273V/2020|EPI ISL 529964|B|Indonesia|2020-03-30	Asia|hCoV-19/India/TG-CCMB-AB203/2020|EPI ISL 539664|B.1.1.8|India|2020-08-14	0.0006086332	Asia
Asia|hCoV-19/Saudi Arabia/KAUST-Madinah254/2020|EPI ISL 437738|B.1.246|Saudi Arabia|2020-03-30	Asia|hCoV-19/India/TG-CCMB-AB203/2020|EPI ISL 539664|B.1.1.8|India|2020-08-14	0.0004394767	Asia
Asia|hCoV-19/Malaysia/3499/2020|EPI ISL 501205|B.6|Malaysia|2020-03-30	Asia|hCoV-19/India/TG-CCMB-AB203/2020|EPI ISL 539664|B.1.1.8|India|2020-08-14	0.0006762667	Asia
Asia|hCoV-19/Malaysia/IMR WC9127/2020|EPI ISL 459956|B.6|Malaysia|2020-03-30	Asia|hCoV-19/India/TG-CCMB-AB203/2020|EPI ISL 539664|B.1.1.8|India|2020-08-14	0.0006762667	Asia
Asia|hCoV-19/India/WB-IK5/2020|EPI ISL 508376|B.1.5|India|2020-03-31	Asia|hCoV-19/India/TG-CCMB-AB203/2020|EPI ISL 539664|B.1.1.8|India|2020-08-14	0.0003718323	Asia
Asia|hCoV-19/Japan/PG-0355/2020|EPI ISL 480027|B.1.1|Japan|2020-03-31	Asia|hCoV-19/India/TG-CCMB-AB203/2020|EPI ISL 539664|B.1.1.8|India|2020-08-14	0.0003041959	Asia
Asia|hCoV-19/India/TG-CCMB-J057/2020|EPI ISL 447563|B.6|India|2020-03-31	Asia|hCoV-19/India/TG-CCMB-AB203/2020|EPI ISL 539664|B.1.1.8|India|2020-08-14	0.0007778501	Asia
Asia|hCoV-19/Singapore/933/2020|EPI ISL 538465|B.6|Singapore|2020-03-31	Asia|hCoV-19/India/TG-CCMB-AB203/2020|EPI ISL 539664|B.1.1.8|India|2020-08-14	0.0006762667	Asia
Asia|hCoV-19/Israel/2089861/2020|EPI ISL 447361|B.1|Israel|2020-04-01	Asia|hCoV-19/India/TG-CCMB-AB203/2020|EPI ISL 539664|B.1.1.8|India|2020-08-14	0.0004056625	Asia
Asia|hCoV-19/India/TG-CCMB-J283/2020|EPI ISL 450328|B.6|India|2020-04-01	Asia|hCoV-19/India/TG-CCMB-AB203/2020|EPI ISL 539664|B.1.1.8|India|2020-08-14	0.0006762667	Asia
Asia|hCoV-19/Saudi Arabia/KAUST-MADINAH281/2020|EPI ISL 513125|B.1.246|Saudi Arabia|2020-04-01	Asia|hCoV-19/India/TG-CCMB-AB203/2020|EPI ISL 539664|B.1.1.8|India|2020-08-14	0.0004732923	Asia
Asia|hCoV-19/India/TG-CCMB-J206/2020|EPI ISL 447569|B.6|India|2020-04-01	Asia|hCoV-19/India/TG-CCMB-AB203/2020|EPI ISL 539664|B.1.1.8|India|2020-08-14	0.0007440153	Asia
Asia|hCoV-19/India/TG-CCMB-J222/2020|EPI ISL 450332|B.6|India|2020-04-01	Asia|hCoV-19/India/TG-CCMB-AB203/2020|EPI ISL 539664|B.1.1.8|India|2020-08-14	0.0006762667	Asia
Asia|hCoV-19/India/TG-CCMB-J232/2020|EPI ISL 447576|B.6|India|2020-04-02	Asia|hCoV-19/India/TG-CCMB-AB203/2020|EPI ISL 539664|B.1.1.8|India|2020-08-14	0.0008794188	Asia
Asia|hCoV-19/Japan/PG-0513/2020|EPI ISL 480171|B.1.1|Japan|2020-04-02	Asia|hCoV-19/India/TG-CCMB-AB203/2020|EPI ISL 539664|B.1.1.8|India|2020-08-14	0.0002703782	Asia
Asia|hCoV-19/Taiwan/TSGH-23/2020|EPI ISL 436108|B.1|Taiwan|2020-04-02	Asia|hCoV-19/India/TG-CCMB-AB203/2020|EPI ISL 539664|B.1.1.8|India|2020-08-14	0.0004056625	Asia
Asia|hCoV-19/India/TG-CCMB-J458/2020|EPI ISL 447575|B.6|India|2020-04-02	Asia|hCoV-19/India/TG-CCMB-AB203/2020|EPI ISL 539664|B.1.1.8|India|2020-08-14	0.0007778502	Asia
Asia|hCoV-19/SaudiArabia/KAUST-JEDDAH756/2020|EPI ISL 512999|B.1.1|Saudi Arabia|2020-04-03	Asia|hCoV-19/India/TG-CCMB-AB203/2020|EPI ISL 539664|B.1.1.8|India|2020-08-14	0.0002365761	Asia
Asia|hCoV-19/Hong Kong/VM20008964-2/2020|EPI ISL 539851|B.1.1|Hong Kong|2020-04-03	Asia|hCoV-19/India/TG-CCMB-AB203/2020|EPI ISL 539664|B.1.1.8|India|2020-08-14	0.0002703782	Asia
Asia|hCoV-19/Saudi Arabia/KAIMRC64/2020|EPI ISL 507028|B.1.246|Saudi Arabia|2020-04-03	Asia|hCoV-19/India/TG-CCMB-AB203/2020|EPI ISL 539664|B.1.1.8|India|2020-08-14	0.0004394767	Asia
Asia|hCoV-19/Israel/13077558/2020|EPI ISL 447432|B.1|Israel|2020-04-03	Asia|hCoV-19/India/TG-CCMB-AB203/2020|EPI ISL 539664|B.1.1.8|India|2020-08-14	0.0004394972	Asia
Asia|hCoV-19/Israel/13077823/2020|EPI ISL 447424|B.1.3|Israel|2020-04-04	Asia|hCoV-19/India/TG-CCMB-AB203/2020|EPI ISL 539664|B.1.1.8|India|2020-08-14	0.0005747914	Asia
Asia|hCoV-19/India/MH-CCMB-NIV1/2020|EPI ISL 450321|B.6|India|2020-04-04	Asia|hCoV-19/India/TG-CCMB-AB203/2020|EPI ISL 539664|B.1.1.8|India|2020-08-14	0.0007101158	Asia
Asia|hCoV-19/India/OR-RMRC24/2020|EPI ISL 455775|B.1.246|India|2020-04-04	Asia|hCoV-19/India/TG-CCMB-AB203/2020|EPI ISL 539664|B.1.1.8|India|2020-08-14	0.0004394767	Asia
Asia|hCoV-19/Israel/13077846/2020|EPI ISL 447422|B.1.3|Israel|2020-04-04	Asia|hCoV-19/India/TG-CCMB-AB203/2020|EPI ISL 539664|B.1.1.8|India|2020-08-14	0.0005748085	Asia
Asia|hCoV-19/India/GJ-GBRC1s/2020|EPI ISL 426415|B.1|India|2020-04-05	Asia|hCoV-19/India/TG-CCMB-AB203/2020|EPI ISL 539664|B.1.1.8|India|2020-08-14	0.0005071546	Asia
Asia|hCoV-19/United Arab Emirates/L920643384/2020|EPI ISL 520731|A|United Arab Emirates|2020-04-05	Asia|hCoV-19/India/TG-CCMB-AB203/2020|EPI ISL 539664|B.1.1.8|India|2020-08-14	0.0007101250	Asia
Asia|hCoV-19/India/WB-IK8/2020|EPI ISL 511901|A|India|2020-04-05	Asia|hCoV-19/India/TG-CCMB-AB203/2020|EPI ISL 539664|B.1.1.8|India|2020-08-14	0.0006762755	Asia
Asia|hCoV-19/SaudiArabia/KAUST-MADINAH519/2020|EPI ISL 513166|B.1.246|Saudi Arabia|2020-04-05	Asia|hCoV-19/India/TG-CCMB-AB203/2020|EPI ISL 539664|B.1.1.8|India|2020-08-14	0.0004394767	Asia
Asia|hCoV-19/SaudiArabia/KAUST-JEDDAH927/2020|EPI ISL 513056|B.1.1|Saudi Arabia|2020-04-06	Asia|hCoV-19/India/TG-CCMB-AB203/2020|EPI ISL 539664|B.1.1.8|India|2020-08-14	0.0003041959	Asia
Asia|hCoV-19/Singapore/947/2020|EPI ISL 538481|B.1|Singapore|2020-04-06	Asia|hCoV-19/India/TG-CCMB-AB203/2020|EPI ISL 539664|B.1.1.8|India|2020-08-14	0.0004056625	Asia
Asia|hCoV-19/SaudiArabia/KAUST-JEDDAH916/2020|EPI ISL 513047|B.1.5|Saudi Arabia|2020-04-06	Asia|hCoV-19/India/TG-CCMB-AB203/2020|EPI ISL 539664|B.1.1.8|India|2020-08-14	0.0004056625	Asia
Asia|hCoV-19/Saudi Arabia/KAUST-Makkah227/2020|EPI ISL 437723|B.1.36.6|Saudi Arabia|2020-04-06	Asia|hCoV-19/India/TG-CCMB-AB203/2020|EPI ISL 539664|B.1.1.8|India|2020-08-14	0.0005071093	Asia
Asia|hCoV-19/Japan/PG-0507/2020|EPI ISL 480166|B.1.1|Japan|2020-04-07	Asia|hCoV-19/India/TG-CCMB-AB203/2020|EPI ISL 539664|B.1.1.8|India|2020-08-14	0.0003380024	Asia
Asia|hCoV-19/United Arab Emirates/L920647430/2020|EPI ISL 520733|A|United Arab Emirates|2020-04-07	Asia|hCoV-19/India/TG-CCMB-AB203/2020|EPI ISL 539664|B.1.1.8|India|2020-08-14	0.0006762957	Asia
Asia|hCoV-19/Singapore/951/2020|EPI ISL 538485|B.6|Singapore|2020-04-07	Asia|hCoV-19/India/TG-CCMB-AB203/2020|EPI ISL 539664|B.1.1.8|India|2020-08-14	0.0007100946	Asia
Asia|hCoV-19/Hong Kong/HKU-200723-056/2020|EPI ISL 497823|B.1.1|Hong Kong|2020-04-07	Asia|hCoV-19/India/TG-CCMB-AB203/2020|EPI ISL 539664|B.1.1.8|India|2020-08-14	0.0003379967	Asia
Asia|hCoV-19/Oman/12096/2020|EPI ISL 491147|B.1.1.27|Oman|2020-04-08	Asia|hCoV-19/India/TG-CCMB-AB203/2020|EPI ISL 539664|B.1.1.8|India|2020-08-14	0.0004056316	Asia
Asia|hCoV-19/Bangladesh/CHRF-0009/2020|EPI ISL 468077|B.1.1.316|Bangladesh|2020-04-08	Asia|hCoV-19/India/TG-CCMB-AB203/2020|EPI ISL 539664|B.1.1.8|India|2020-08-14	0.0002703908	Asia
Asia|hCoV-19/Vietnam/VNHN 4806/2020|EPI ISL 455711|B.1.1|Vietnam|2020-04-08	Asia|hCoV-19/India/TG-CCMB-AB203/2020|EPI ISL 539664|B.1.1.8|India|2020-08-14	0.0003041959	Asia
Asia|hCoV-19/Jordan/SR-0335/2020|EPI ISL 450187|B.1.246|Jordan|2020-04-08	Asia|hCoV-19/India/TG-CCMB-AB203/2020|EPI ISL 539664|B.1.1.8|India|2020-08-14	0.0004732923	Asia
Asia|hCoV-19/Vietnam/VNHN 4868/2020|EPI ISL 455710|B.1.1|Vietnam|2020-04-09	Asia|hCoV-19/India/TG-CCMB-AB203/2020|EPI ISL 539664|B.1.1.8|India|2020-08-14	0.0002703782	Asia
Asia|hCoV-19/SaudiArabia/KAUST-JEDDAH493/2020|EPI ISL 512936|B.1.186|Saudi Arabia|2020-04-09	Asia|hCoV-19/India/TG-CCMB-AB203/2020|EPI ISL 539664|B.1.1.8|India|2020-08-14	0.0004056436	Asia
Asia|hCoV-19/Israel/CVL-n-6744/2020|EPI ISL 474958|B.1.1|Israel|2020-04-09	Asia|hCoV-19/India/TG-CCMB-AB203/2020|EPI ISL 539664|B.1.1.8|India|2020-08-14	0.0005747839	Asia
Asia|hCoV-19/Japan/Donner12/2020|EPI ISL 438956|B.1.1|Japan|2020-04-09	Asia|hCoV-19/India/TG-CCMB-AB203/2020|EPI ISL 539664|B.1.1.8|India|2020-08-14	0.0002703782	Asia
Asia|hCoV-19/Malaysia/IMR WC13946/2020|EPI ISL 490047|B.6|Malaysia|2020-04-10	Asia|hCoV-19/India/TG-CCMB-AB203/2020|EPI ISL 539664|B.1.1.8|India|2020-08-14	0.0007778009	Asia
Asia|hCoV-19/Vietnam/VNHN 4864/2020|EPI ISL 455708|B.1.1|Vietnam|2020-04-10	Asia|hCoV-19/India/TG-CCMB-AB203/2020|EPI ISL 539664|B.1.1.8|India|2020-08-14	0.0003041817	Asia
Asia|hCoV-19/Israel/n14292/2020|EPI ISL 483712|B.1.3|Israel|2020-04-10	Asia|hCoV-19/India/TG-CCMB-AB203/2020|EPI ISL 539664|B.1.1.8|India|2020-08-14	0.0005409599	Asia
Asia|hCoV-19/Malaysia/IMR WC12897/2020|EPI ISL 490015|B.1.178|Malaysia|2020-04-10	Asia|hCoV-19/India/TG-CCMB-AB203/2020|EPI ISL 539664|B.1.1.8|India|2020-08-14	0.0005747817	Asia
Asia|hCoV-19/Oman/205028472/2020|EPI ISL 458119|B.1.1.27|Oman|2020-04-11	Asia|hCoV-19/India/TG-CCMB-AB203/2020|EPI ISL 539664|B.1.1.8|India|2020-08-14	0.0003380124	Asia
Asia|hCoV-19/India/GJ-GBRC95a/2020|EPI ISL 450782|B.1.247|India|2020-04-11	Asia|hCoV-19/India/TG-CCMB-AB203/2020|EPI ISL 539664|B.1.1.8|India|2020-08-14	0.0005071565	Asia
Asia|hCoV-19/South Korea/KCDC2202/2020|EPI ISL 506995|B.1|South Korea|2020-04-11	Asia|hCoV-19/India/TG-CCMB-AB203/2020|EPI ISL 539664|B.1.1.8|India|2020-08-14	0.0004733144	Asia
Asia|hCoV-19/Israel/CVL-n-7422/2020|EPI ISL 475023|B.1|Israel|2020-04-11	Asia|hCoV-19/India/TG-CCMB-AB203/2020|EPI ISL 539664|B.1.1.8|India|2020-08-14	0.0004056625	Asia
Asia|hCoV-19/Oman/16904/2020|EPI ISL 525423|B.1|Oman|2020-04-12	Asia|hCoV-19/India/TG-CCMB-AB203/2020|EPI ISL 539664|B.1.1.8|India|2020-08-14	0.0005747646	Asia
Asia|hCoV-19/Oman/205028718/2020|EPI ISL 457702|B.1.1|Oman|2020-04-12	Asia|hCoV-19/India/TG-CCMB-AB203/2020|EPI ISL 539664|B.1.1.8|India|2020-08-14	0.0003041959	Asia
Asia|hCoV-19/India/TG-CCMB-K272/2020|EPI ISL 458070|B.6|India|2020-04-12	Asia|hCoV-19/India/TG-CCMB-AB203/2020|EPI ISL 539664|B.1.1.8|India|2020-08-14	0.0007778501	Asia
Asia|hCoV-19/Malaysia/8451/2020|EPI ISL 501222|B.1.98|Malaysia|2020-04-12	Asia|hCoV-19/India/TG-CCMB-AB203/2020|EPI ISL 539664|B.1.1.8|India|2020-08-14	0.0005073924	Asia
Asia|hCoV-19/India/GJ-GBRC4/2020|EPI ISL 435051|B.1|India|2020-04-13	Asia|hCoV-19/India/TG-CCMB-AB203/2020|EPI ISL 539664|B.1.1.8|India|2020-08-14	0.0005071565	Asia
Asia|hCoV-19/India/WB-IK9/2020|EPI ISL 508407|B.1.5|India|2020-04-13	Asia|hCoV-19/India/TG-CCMB-AB203/2020|EPI ISL 539664|B.1.1.8|India|2020-08-14	0.0003380225	Asia
Asia|hCoV-19/South Korea/KCDC2209/2020|EPI ISL 510548|B.1|South Korea|2020-04-13	Asia|hCoV-19/India/TG-CCMB-AB203/2020|EPI ISL 539664|B.1.1.8|India|2020-08-14	0.0004733064	Asia
Asia|hCoV-19/Oman/205028997/2020|EPI ISL 458120|B.1.1.27|Oman|2020-04-13	Asia|hCoV-19/India/TG-CCMB-AB203/2020|EPI ISL 539664|B.1.1.8|India|2020-08-14	0.0004394432	Asia
Asia|hCoV-19/India/TG-CCMB-K499/2020|EPI ISL 447865|B.6|India|2020-04-14	Asia|hCoV-19/India/TG-CCMB-AB203/2020|EPI ISL 539664|B.1.1.8|India|2020-08-14	0.0007101489	Asia
Asia|hCoV-19/Kazakhstan/16183/2020|EPI ISL 454576|A.2|Kazakhstan|2020-04-14	Asia|hCoV-19/India/TG-CCMB-AB203/2020|EPI ISL 539664|B.1.1.8|India|2020-08-14	0.0007100946	Asia
Asia|hCoV-19/Japan/Donner21/2020|EPI ISL 438965|B.1.1|Japan|2020-04-14	Asia|hCoV-19/India/TG-CCMB-AB203/2020|EPI ISL 539664|B.1.1.8|India|2020-08-14	0.0003380023	Asia
Asia|hCoV-19/Kazakhstan/16238/2020|EPI ISL 454498|A.2|Kazakhstan|2020-04-14	Asia|hCoV-19/India/TG-CCMB-AB203/2020|EPI ISL 539664|B.1.1.8|India|2020-08-14	0.0008115866	Asia
Asia|hCoV-19/Israel/130710157/2020|EPI ISL 447465|B.1.1|Israel|2020-04-15	Asia|hCoV-19/India/TG-CCMB-AB203/2020|EPI ISL 539664|B.1.1.8|India|2020-08-14	0.0004395974	Asia
Asia|hCoV-19/Israel/2113155/2020|EPI ISL 447349|B.1.3|Israel|2020-04-15	Asia|hCoV-19/India/TG-CCMB-AB203/2020|EPI ISL 539664|B.1.1.8|India|2020-08-14	0.0005747817	Asia
Asia|hCoV-19/Israel/2113178/2020|EPI ISL 447345|B.1|Israel|2020-04-15	Asia|hCoV-19/India/TG-CCMB-AB203/2020|EPI ISL 539664|B.1.1.8|India|2020-08-14	0.0004733144	Asia
Asia|hCoV-19/United Arab Emirates/L920667894/2020|EPI ISL 520736|B.1.1|United Arab Emirates|2020-04-15	Asia|hCoV-19/India/TG-CCMB-AB203/2020|EPI ISL 539664|B.1.1.8|India|2020-08-14	0.0003379967	Asia
Asia|hCoV-19/Israel/CVL-n-8414/2020|EPI ISL 474983|B.1.3|Israel|2020-04-16	Asia|hCoV-19/India/TG-CCMB-AB203/2020|EPI ISL 539664|B.1.1.8|India|2020-08-14	0.0005747988	Asia
Asia|hCoV-19/SaudiArabia/KAUST-JEDDAH504/2020|EPI ISL 512941|B.1.246|Saudi Arabia|2020-04-16	Asia|hCoV-19/India/TG-CCMB-AB203/2020|EPI ISL 539664|B.1.1.8|India|2020-08-14	0.0004394767	Asia
Asia|hCoV-19/Israel/CVL-n-8411/2020|EPI ISL 475008|B.1.3|Israel|2020-04-16	Asia|hCoV-19/India/TG-CCMB-AB203/2020|EPI ISL 539664|B.1.1.8|India|2020-08-14	0.0005071244	Asia
Asia|hCoV-19/India/TN-CCMB-C1-12/2020|EPI ISL 447584|B.6|India|2020-04-16	Asia|hCoV-19/India/TG-CCMB-AB203/2020|EPI ISL 539664|B.1.1.8|India|2020-08-14	0.0007101277	Asia
Asia|hCoV-19/United Arab Emirates/L2004034664/2020|EPI ISL 520670|A|United Arab Emirates|2020-04-17	Asia|hCoV-19/India/TG-CCMB-AB203/2020|EPI ISL 539664|B.1.1.8|India|2020-08-14	0.0007101250	Asia
Asia|hCoV-19/United Arab Emirates/L920066831/2020|EPI ISL 520717|B.1.1|United Arab Emirates|2020-04-17	Asia|hCoV-19/India/TG-CCMB-AB203/2020|EPI ISL 539664|B.1.1.8|India|2020-08-14	0.0004732923	Asia
Asia|hCoV-19/United Arab Emirates/L2004034634/2020|EPI ISL 520669|B.1.1|United Arab Emirates|2020-04-17	Asia|hCoV-19/India/TG-CCMB-AB203/2020|EPI ISL 539664|B.1.1.8|India|2020-08-14	0.0002365761	Asia
Asia|hCoV-19/Oman/24618/2020|EPI ISL 491129|B.1.1.27|Oman|2020-04-17	Asia|hCoV-19/India/TG-CCMB-AB203/2020|EPI ISL 539664|B.1.1.8|India|2020-08-14	0.0003718386	Asia
Asia|hCoV-19/Oman/24647/2020|EPI ISL 491139|B.1.1|Oman|2020-04-18	Asia|hCoV-19/India/TG-CCMB-AB203/2020|EPI ISL 539664|B.1.1.8|India|2020-08-14	0.0002703782	Asia
Asia|hCoV-19/SaudiArabia/KAUST-MAKKAH772/2020|EPI ISL 513242|B.1.247|Saudi Arabia|2020-04-18	Asia|hCoV-19/India/TG-CCMB-AB203/2020|EPI ISL 539664|B.1.1.8|India|2020-08-14	0.0005747474	Asia
Asia|hCoV-19/United Arab Emirates/L2004034680/2020|EPI ISL 520671|B.1.5|United Arab Emirates|2020-04-18	Asia|hCoV-19/India/TG-CCMB-AB203/2020|EPI ISL 539664|B.1.1.8|India|2020-08-14	0.0003380225	Asia
Asia|hCoV-19/SaudiArabia/KAUST-MAKKAH771/2020|EPI ISL 513241|B.1.247|Saudi Arabia|2020-04-18	Asia|hCoV-19/India/TG-CCMB-AB203/2020|EPI ISL 539664|B.1.1.8|India|2020-08-14	0.0005747475	Asia
Asia|hCoV-19/Israel/CVL-n-9331/2020|EPI ISL 474970|B.1.3|Israel|2020-04-19	Asia|hCoV-19/India/TG-CCMB-AB203/2020|EPI ISL 539664|B.1.1.8|India|2020-08-14	0.0005071244	Asia
Asia|hCoV-19/Taiwan/CGMH-CGU-26/2020|EPI ISL 452178|B.6|Taiwan|2020-04-19	Asia|hCoV-19/India/TG-CCMB-AB203/2020|EPI ISL 539664|B.1.1.8|India|2020-08-14	0.0008116108	Asia
Asia|hCoV-19/India/WB-S17/2020|EPI ISL 455647|B.1|India|2020-04-19	Asia|hCoV-19/India/TG-CCMB-AB203/2020|EPI ISL 539664|B.1.1.8|India|2020-08-14	0.0003718496	Asia
Asia|hCoV-19/India/MH-BJMC-1697/2020|EPI ISL 496521|B.6|India|2020-04-19	Asia|hCoV-19/India/TG-CCMB-AB203/2020|EPI ISL 539664|B.1.1.8|India|2020-08-14	0.0008455492	Asia
Asia|hCoV-19/SaudiArabia/KAUST-MADINAH446/2020|EPI ISL 513159|B.1.160|Saudi Arabia|2020-04-20	Asia|hCoV-19/India/TG-CCMB-AB203/2020|EPI ISL 539664|B.1.1.8|India|2020-08-14	0.0005071329	Asia
Asia|hCoV-19/Kazakhstan/21399/2020|EPI ISL 454502|B.1.246|Kazakhstan|2020-04-20	Asia|hCoV-19/India/TG-CCMB-AB203/2020|EPI ISL 539664|B.1.1.8|India|2020-08-14	0.0004394767	Asia
Asia|hCoV-19/Israel/130711082/2020|EPI ISL 447456|B.1|Israel|2020-04-20	Asia|hCoV-19/India/TG-CCMB-AB203/2020|EPI ISL 539664|B.1.1.8|India|2020-08-14	0.0004394972	Asia
Asia|hCoV-19/SaudiArabia/KAUST-MADINAH444/2020|EPI ISL 513158|B.1.160|Saudi Arabia|2020-04-20	Asia|hCoV-19/India/TG-CCMB-AB203/2020|EPI ISL 539664|B.1.1.8|India|2020-08-14	0.0005747913	Asia
Asia|hCoV-19/SaudiArabia/KAUST-MAKKAH290/2020|EPI ISL 513214|B.1.247|Saudi Arabia|2020-04-21	Asia|hCoV-19/India/TG-CCMB-AB203/2020|EPI ISL 539664|B.1.1.8|India|2020-08-14	0.0005747474	Asia
Asia|hCoV-19/Kazakhstan/NCB-5/2020|EPI ISL 435048|A.2|Kazakhstan|2020-04-21	Asia|hCoV-19/India/TG-CCMB-AB203/2020|EPI ISL 539664|B.1.1.8|India|2020-08-14	0.0007439461	Asia
Asia|hCoV-19/Israel/CVL-n-10261/2020|EPI ISL 474991|B.1|Israel|2020-04-21	Asia|hCoV-19/India/TG-CCMB-AB203/2020|EPI ISL 539664|B.1.1.8|India|2020-08-14	0.0005071565	Asia
Asia|hCoV-19/SaudiArabia/KAUST-JEDDAH546/2020|EPI ISL 512956|B.1.1|Saudi Arabia|2020-04-21	Asia|hCoV-19/India/TG-CCMB-AB203/2020|EPI ISL 539664|B.1.1.8|India|2020-08-14	0.0003041959	Asia
Asia|hCoV-19/Oman/C-2673/2020|EPI ISL 491162|B.1.1|Oman|2020-04-22	Asia|hCoV-19/India/TG-CCMB-AB203/2020|EPI ISL 539664|B.1.1.8|India|2020-08-14	0.0002703782	Asia
Asia|hCoV-19/Oman/C-3067/2020|EPI ISL 491171|B.1.1.27|Oman|2020-04-22	Asia|hCoV-19/India/TG-CCMB-AB203/2020|EPI ISL 539664|B.1.1.8|India|2020-08-14	0.0004394878	Asia
Asia|hCoV-19/SaudiArabia/KAUST-JEDDAH566/2020|EPI ISL 512963|B.1.246|Saudi Arabia|2020-04-22	Asia|hCoV-19/India/TG-CCMB-AB203/2020|EPI ISL 539664|B.1.1.8|India|2020-08-14	0.0004394767	Asia
Asia|hCoV-19/India/GJ-GBRC8/2020|EPI ISL 435055|B.1.36|India|2020-04-22	Asia|hCoV-19/India/TG-CCMB-AB203/2020|EPI ISL 539664|B.1.1.8|India|2020-08-14	0.0005747646	Asia
Asia|hCoV-19/SaudiArabia/KAUST-JEDDAH535/2020|EPI ISL 512949|B.1.247|Saudi Arabia|2020-04-23	Asia|hCoV-19/India/TG-CCMB-AB203/2020|EPI ISL 539664|B.1.1.8|India|2020-08-14	0.0005071093	Asia
Asia|hCoV-19/SaudiArabia/KAUST-MADINAH368/2020|EPI ISL 513142|B.1.261|Saudi Arabia|2020-04-23	Asia|hCoV-19/India/TG-CCMB-AB203/2020|EPI ISL 539664|B.1.1.8|India|2020-08-14	0.0004733064	Asia
Asia|hCoV-19/SaudiArabia/KAUST-JEDDAH538/2020|EPI ISL 512951|B.1.5|Saudi Arabia|2020-04-23	Asia|hCoV-19/India/TG-CCMB-AB203/2020|EPI ISL 539664|B.1.1.8|India|2020-08-14	0.0003380225	Asia
Asia|hCoV-19/SaudiArabia/KAUST-JEDDAH529/2020|EPI ISL 512946|B.1.1|Saudi Arabia|2020-04-23	Asia|hCoV-19/India/TG-CCMB-AB203/2020|EPI ISL 539664|B.1.1.8|India|2020-08-14	0.0002365761	Asia
Asia|hCoV-19/United Arab Emirates/H8/2020|EPI ISL 528720|B.1|United Arab Emirates|2020-04-24	Asia|hCoV-19/India/TG-CCMB-AB203/2020|EPI ISL 539664|B.1.1.8|India|2020-08-14	0.0005071631	Asia
Asia|hCoV-19/Japan/NGS-CD-235/2020|EPI ISL 481259|B.1.1.296|Japan|2020-04-24	Asia|hCoV-19/India/TG-CCMB-AB203/2020|EPI ISL 539664|B.1.1.8|India|2020-08-14	0.0003718386	Asia
Asia|hCoV-19/Oman/RESP-20-B-2937/2020|EPI ISL 518848|B.6|Oman|2020-04-24	Asia|hCoV-19/India/TG-CCMB-AB203/2020|EPI ISL 539664|B.1.1.8|India|2020-08-14	0.0008123458	Asia
Asia|hCoV-19/SaudiArabia/KAUST-MADINAH378/2020|EPI ISL 513143|B.1.247|Saudi Arabia|2020-04-24	Asia|hCoV-19/India/TG-CCMB-AB203/2020|EPI ISL 539664|B.1.1.8|India|2020-08-14	0.0005748009	Asia
Asia|hCoV-19/Israel/CVL-n-11594/2020|EPI ISL 475017|B.1.1|Israel|2020-04-25	Asia|hCoV-19/India/TG-CCMB-AB203/2020|EPI ISL 539664|B.1.1.8|India|2020-08-14	0.0002365761	Asia
Asia|hCoV-19/India/WB-IK22/2020|EPI ISL 508352|B.6|India|2020-04-25	Asia|hCoV-19/India/TG-CCMB-AB203/2020|EPI ISL 539664|B.1.1.8|India|2020-08-14	0.0007101158	Asia
Asia|hCoV-19/India/KA-nimh-5297/2020|EPI ISL 486398|B.6|India|2020-04-25	Asia|hCoV-19/India/TG-CCMB-AB203/2020|EPI ISL 539664|B.1.1.8|India|2020-08-14	0.0009472218	Asia
Asia|hCoV-19/India/WB-IK20/2020|EPI ISL 508350|B.1.5|India|2020-04-25	Asia|hCoV-19/India/TG-CCMB-AB203/2020|EPI ISL 539664|B.1.1.8|India|2020-08-14	0.0003718496	Asia
Asia|hCoV-19/Oman/C-6069/2020|EPI ISL 491146|B.1.1.27|Oman|2020-04-26	Asia|hCoV-19/India/TG-CCMB-AB203/2020|EPI ISL 539664|B.1.1.8|India|2020-08-14	0.0004394637	Asia
Asia|hCoV-19/India/GJ-GBRC92/2020|EPI ISL 447554|B.1.5|India|2020-04-26	Asia|hCoV-19/India/TG-CCMB-AB203/2020|EPI ISL 539664|B.1.1.8|India|2020-08-14	0.0003380225	Asia
Asia|hCoV-19/India/GJ-GBRC17b/2020|EPI ISL 437446|B.1.36|India|2020-04-26	Asia|hCoV-19/India/TG-CCMB-AB203/2020|EPI ISL 539664|B.1.1.8|India|2020-08-14	0.0006424809	Asia
Asia|hCoV-19/India/GJ-GBRC17a/2020|EPI ISL 437445|B.1.36|India|2020-04-26	Asia|hCoV-19/India/TG-CCMB-AB203/2020|EPI ISL 539664|B.1.1.8|India|2020-08-14	0.0006763411	Asia
Asia|hCoV-19/Oman/RESP-20-B-3563/2020|EPI ISL 518853|B.1.1.27|Oman|2020-04-27	Asia|hCoV-19/India/TG-CCMB-AB203/2020|EPI ISL 539664|B.1.1.8|India|2020-08-14	0.0004056316	Asia
Asia|hCoV-19/India/MH-MW5/2020|EPI ISL 508439|B.6|India|2020-04-27	Asia|hCoV-19/India/TG-CCMB-AB203/2020|EPI ISL 539664|B.1.1.8|India|2020-08-14	0.0006762667	Asia
Asia|hCoV-19/Oman/RESP-20-B-3564/2020|EPI ISL 518854|B.1.1.27|Oman|2020-04-27	Asia|hCoV-19/India/TG-CCMB-AB203/2020|EPI ISL 539664|B.1.1.8|India|2020-08-14	0.0004394637	Asia
Asia|hCoV-19/India/WB-IK27/2020|EPI ISL 508357|B.1.5|India|2020-04-27	Asia|hCoV-19/India/TG-CCMB-AB203/2020|EPI ISL 539664|B.1.1.8|India|2020-08-14	0.0004733285	Asia
Asia|hCoV-19/Oman/C-9263/2020|EPI ISL 491133|B.1.1.27|Oman|2020-04-28	Asia|hCoV-19/India/TG-CCMB-AB203/2020|EPI ISL 539664|B.1.1.8|India|2020-08-14	0.0003380124	Asia
Asia|hCoV-19/United Arab Emirates/L46302981/2020|EPI ISL 520716|B.4|United Arab Emirates|2020-04-28	Asia|hCoV-19/India/TG-CCMB-AB203/2020|EPI ISL 539664|B.1.1.8|India|2020-08-14	0.0008793746	Asia
Asia|hCoV-19/United Arab Emirates/12B/2020|EPI ISL 528686|B.1.1|United Arab Emirates|2020-04-28	Asia|hCoV-19/India/TG-CCMB-AB203/2020|EPI ISL 539664|B.1.1.8|India|2020-08-14	0.0002703908	Asia
Asia|hCoV-19/United Arab Emirates/16B/2020|EPI ISL 528690|B.1.1|United Arab Emirates|2020-04-28	Asia|hCoV-19/India/TG-CCMB-AB203/2020|EPI ISL 539664|B.1.1.8|India|2020-08-14	0.0004732703	Asia
Asia|hCoV-19/India/TN-CCMB-C13/2020|EPI ISL 458035|B.6|India|2020-04-29	Asia|hCoV-19/India/TG-CCMB-AB203/2020|EPI ISL 539664|B.1.1.8|India|2020-08-14	0.0007778503	Asia
Asia|hCoV-19/India/GJ-GBRC30/2020|EPI ISL 444461|B.1.36|India|2020-04-29	Asia|hCoV-19/India/TG-CCMB-AB203/2020|EPI ISL 539664|B.1.1.8|India|2020-08-14	0.0005409277	Asia
Asia|hCoV-19/India/TN-CCMB-C20/2020|EPI ISL 471583|B.1.246|India|2020-04-29	Asia|hCoV-19/India/TG-CCMB-AB203/2020|EPI ISL 539664|B.1.1.8|India|2020-08-14	0.0004733143	Asia
Asia|hCoV-19/India/GJ-GBRC75/2020|EPI ISL 447053|B.1.247|India|2020-04-29	Asia|hCoV-19/India/TG-CCMB-AB203/2020|EPI ISL 539664|B.1.1.8|India|2020-08-14	0.0005748278	Asia
Asia|hCoV-19/India/GJ-GBRC36/2020|EPI ISL 444467|B.1.246|India|2020-04-29	Asia|hCoV-19/India/TG-CCMB-AB203/2020|EPI ISL 539664|B.1.1.8|India|2020-08-14	0.0005409781	Asia
Asia|hCoV-19/India/GJ-GBRC29/2020|EPI ISL 444460|B.1|India|2020-04-30	Asia|hCoV-19/India/TG-CCMB-AB203/2020|EPI ISL 539664|B.1.1.8|India|2020-08-14	0.0003718434	Asia
Asia|hCoV-19/India/RJ-S25/2020|EPI ISL 455655|B.1.5|India|2020-04-30	Asia|hCoV-19/India/TG-CCMB-AB203/2020|EPI ISL 539664|B.1.1.8|India|2020-08-14	0.0004394562	Asia
Asia|hCoV-19/India/WB-S29/2020|EPI ISL 455658|A|India|2020-04-30	Asia|hCoV-19/India/TG-CCMB-AB203/2020|EPI ISL 539664|B.1.1.8|India|2020-08-14	0.0008117107	Asia
Asia|hCoV-19/SaudiArabia/KAUST-MADINAH655/2020|EPI ISL 513175|B.1.246|Saudi Arabia|2020-04-30	Asia|hCoV-19/India/TG-CCMB-AB203/2020|EPI ISL 539664|B.1.1.8|India|2020-08-14	0.0004733144	Asia
Asia|hCoV-19/Saudi Arabia/KAUST-JEDDAH576/2020|EPI ISL 512969|B.1.1|Saudi Arabia|2020-04-30	Asia|hCoV-19/India/TG-CCMB-AB203/2020|EPI ISL 539664|B.1.1.8|India|2020-08-14	0.0003380024	Asia
Asia|hCoV-19/India/WB-IK32/2020|EPI ISL 508362|B.1|India|2020-05-01	Asia|hCoV-19/India/TG-CCMB-AB203/2020|EPI ISL 539664|B.1.1.8|India|2020-08-14	0.0004056436	Asia
Asia|hCoV-19/India/WB-IK35/2020|EPI ISL 508364|B.1|India|2020-05-01	Asia|hCoV-19/India/TG-CCMB-AB203/2020|EPI ISL 539664|B.1.1.8|India|2020-08-14	0.0004734584	Asia
Asia|hCoV-19/Oman/C-11911/2020|EPI ISL 491170|B.1.1|Oman|2020-05-01	Asia|hCoV-19/India/TG-CCMB-AB203/2020|EPI ISL 539664|B.1.1.8|India|2020-08-14	0.0003380181	Asia
Asia|hCoV-19/Japan/Donner29/2020|EPI ISL 469287|B.1.1|Japan|2020-05-01	Asia|hCoV-19/India/TG-CCMB-AB203/2020|EPI ISL 539664|B.1.1.8|India|2020-08-14	0.0004056195	Asia
Asia|hCoV-19/United Arab Emirates/L920716500/2020|EPI ISL 520742|B.4|United Arab Emirates|2020-05-02	Asia|hCoV-19/India/TG-CCMB-AB203/2020|EPI ISL 539664|B.1.1.8|India|2020-08-14	0.0009132733	Asia
Asia|hCoV-19/India/GJ-GBRC51/2020|EPI ISL 444482|B.1.247|India|2020-05-02	Asia|hCoV-19/India/TG-CCMB-AB203/2020|EPI ISL 539664|B.1.1.8|India|2020-08-14	0.0004732923	Asia
Asia|hCoV-19/India/GJ-GBRC124/2020|EPI ISL 455021|B.1.160|India|2020-05-02	Asia|hCoV-19/India/TG-CCMB-AB203/2020|EPI ISL 539664|B.1.1.8|India|2020-08-14	0.0004732923	Asia
Asia|hCoV-19/India/GJ-GBRC122/2020|EPI ISL 455019|B.1.5|India|2020-05-02	Asia|hCoV-19/India/TG-CCMB-AB203/2020|EPI ISL 539664|B.1.1.8|India|2020-08-14	0.0003718323	Asia
Asia|hCoV-19/India/WB-S56/2020|EPI ISL 455675|B.1.5|India|2020-05-03	Asia|hCoV-19/India/TG-CCMB-AB203/2020|EPI ISL 539664|B.1.1.8|India|2020-08-14	0.0004394694	Asia
Asia|hCoV-19/India/KA-nimh-10559/2020|EPI ISL 486400|B.4|India|2020-05-03	Asia|hCoV-19/India/TG-CCMB-AB203/2020|EPI ISL 539664|B.1.1.8|India|2020-08-14	0.0009132852	Asia
Asia|hCoV-19/India/GJ-GBRC68/2020|EPI ISL 447045|B.1.36|India|2020-05-03	Asia|hCoV-19/India/TG-CCMB-AB203/2020|EPI ISL 539664|B.1.1.8|India|2020-08-14	0.0006085867	Asia
Asia|hCoV-19/India/GJ-GBRC88b/2020|EPI ISL 447550|B.1|India|2020-05-03	Asia|hCoV-19/India/TG-CCMB-AB203/2020|EPI ISL 539664|B.1.1.8|India|2020-08-14	0.0004056557	Asia
Asia|hCoV-19/Kazakhstan/33496/2020|EPI ISL 454585|B.1.3|Kazakhstan|2020-05-04	Asia|hCoV-19/India/TG-CCMB-AB203/2020|EPI ISL 539664|B.1.1.8|India|2020-08-14	0.0006086049	Asia
Asia|hCoV-19/India/WB-IK48/2020|EPI ISL 508375|B.1|India|2020-05-04	Asia|hCoV-19/India/TG-CCMB-AB203/2020|EPI ISL 539664|B.1.1.8|India|2020-08-14	0.0004056436	Asia
Asia|hCoV-19/India/WB-IK44/2020|EPI ISL 508371|B.1|India|2020-05-04	Asia|hCoV-19/India/TG-CCMB-AB203/2020|EPI ISL 539664|B.1.1.8|India|2020-08-14	0.0004056436	Asia
Asia|hCoV-19/Saudi Arabia/KAUST-JEDDAH723/2020|EPI ISL 512992|B.1.246|Saudi Arabia|2020-05-04	Asia|hCoV-19/India/TG-CCMB-AB203/2020|EPI ISL 539664|B.1.1.8|India|2020-08-14	0.0004394767	Asia
Asia|hCoV-19/India/GJ-GBRC81a/2020|EPI ISL 447540|B.1.247|India|2020-05-05	Asia|hCoV-19/India/TG-CCMB-AB203/2020|EPI ISL 539664|B.1.1.8|India|2020-08-14	0.0005071329	Asia
Asia|hCoV-19/India/GJ-GBRC76/2020|EPI ISL 447534|B.1.247|India|2020-05-05	Asia|hCoV-19/India/TG-CCMB-AB203/2020|EPI ISL 539664|B.1.1.8|India|2020-08-14	0.0005409529	Asia
Asia|hCoV-19/India/GJ-GBRC77/2020|EPI ISL 447535|B.1.247|India|2020-05-05	Asia|hCoV-19/India/TG-CCMB-AB203/2020|EPI ISL 539664|B.1.1.8|India|2020-08-14	0.0005409781	Asia
Asia|hCoV-19/United Arab Emirates/13/2020|EPI ISL 528687|B.1.1|United Arab Emirates|2020-05-05	Asia|hCoV-19/India/TG-CCMB-AB203/2020|EPI ISL 539664|B.1.1.8|India|2020-08-14	0.0003041959	Asia
Asia|hCoV-19/SaudiArabia/KAUST-MADINAH605/2020|EPI ISL 513170|B.1.186|Saudi Arabia|2020-05-06	Asia|hCoV-19/India/TG-CCMB-AB203/2020|EPI ISL 539664|B.1.1.8|India|2020-08-14	0.0004732923	Asia
Asia|hCoV-19/India/TN-CCMB-C21/2020|EPI ISL 471584|B|India|2020-05-06	Asia|hCoV-19/India/TG-CCMB-AB203/2020|EPI ISL 539664|B.1.1.8|India|2020-08-14	0.0005747817	Asia
Asia|hCoV-19/India/TN-CCMB-C19/2020|EPI ISL 458040|B.1.1|India|2020-05-06	Asia|hCoV-19/India/TG-CCMB-AB203/2020|EPI ISL 539664|B.1.1.8|India|2020-08-14	0.0003718386	Asia
Asia|hCoV-19/India/HR-TF38/2020|EPI ISL 508504|B.1.1.216|India|2020-05-06	Asia|hCoV-19/India/TG-CCMB-AB203/2020|EPI ISL 539664|B.1.1.8|India|2020-08-14	0.0003380024	Asia
Asia|hCoV-19/Oman/C-15758/2020|EPI ISL 491141|B.1.1.27|Oman|2020-05-07	Asia|hCoV-19/India/TG-CCMB-AB203/2020|EPI ISL 539664|B.1.1.8|India|2020-08-14	0.0004056316	Asia
Asia|hCoV-19/Japan/Donner34/2020|EPI ISL 469292|B.1.1|Japan|2020-05-07	Asia|hCoV-19/India/TG-CCMB-AB203/2020|EPI ISL 539664|B.1.1.8|India|2020-08-14	0.0004056384	Asia
Asia|hCoV-19/Bangladesh/BCSIR-NILMRC-053/2020|EPI ISL 465163|B.1.1.316|Bangladesh|2020-05-07	Asia|hCoV-19/India/TG-CCMB-AB203/2020|EPI ISL 539664|B.1.1.8|India|2020-08-14	0.0003380181	Asia
Asia|hCoV-19/Japan/Donner33/2020|EPI ISL 469291|B.1.1|Japan|2020-05-07	Asia|hCoV-19/India/TG-CCMB-AB203/2020|EPI ISL 539664|B.1.1.8|India|2020-08-14	0.0003380024	Asia
Asia|hCoV-19/Oman/205034466/2020|EPI ISL 457705|B.1.1.27|Oman|2020-05-08	Asia|hCoV-19/India/TG-CCMB-AB203/2020|EPI ISL 539664|B.1.1.8|India|2020-08-14	0.0003380068	Asia
Asia|hCoV-19/India/MH-NCCS-NR570/2020|EPI ISL 496587|B.1|India|2020-05-08	Asia|hCoV-19/India/TG-CCMB-AB203/2020|EPI ISL 539664|B.1.1.8|India|2020-08-14	0.0004056436	Asia
Asia|hCoV-19/Bangladesh/BARJ-CVASU-CTG-506/2020|EPI ISL 450342|A|Bangladesh|2020-05-08	Asia|hCoV-19/India/TG-CCMB-AB203/2020|EPI ISL 539664|B.1.1.8|India|2020-08-14	0.0008455209	Asia
Asia|hCoV-19/SaudiArabia/KAUST-MADINAH688/2020|EPI ISL 513178|A|Saudi Arabia|2020-05-08	Asia|hCoV-19/India/TG-CCMB-AB203/2020|EPI ISL 539664|B.1.1.8|India|2020-08-14	0.0006086616	Asia
Asia|hCoV-19/Kazakhstan/38716/2020|EPI ISL 454575|B.1.3|Kazakhstan|2020-05-09	Asia|hCoV-19/India/TG-CCMB-AB203/2020|EPI ISL 539664|B.1.1.8|India|2020-08-14	0.0006424294	Asia
Asia|hCoV-19/Oman/C-16516/2020|EPI ISL 491153|B.1.1|Oman|2020-05-09	Asia|hCoV-19/India/TG-CCMB-AB203/2020|EPI ISL 539664|B.1.1.8|India|2020-08-14	0.0004056572	Asia
Asia|hCoV-19/India/KA-nimh-13855/2020|EPI ISL 515954|A|India|2020-05-09	Asia|hCoV-19/India/TG-CCMB-AB203/2020|EPI ISL 539664|B.1.1.8|India|2020-08-14	0.0007439904	Asia
Asia|hCoV-19/Bangladesh/BCSIR-NILMRC-088/2020|EPI ISL 466686|B.1|Bangladesh|2020-05-09	Asia|hCoV-19/India/TG-CCMB-AB203/2020|EPI ISL 539664|B.1.1.8|India|2020-08-14	0.0003718448	Asia
Asia|hCoV-19/Oman/205035037/2020|EPI ISL 491968|B.1.1.27|Oman|2020-05-10	Asia|hCoV-19/India/TG-CCMB-AB203/2020|EPI ISL 539664|B.1.1.8|India|2020-08-14	0.0003718324	Asia
Asia|hCoV-19/Bangladesh/BARJ-CVASU-CTG-518/2020|EPI ISL 450345|A|Bangladesh|2020-05-10	Asia|hCoV-19/India/TG-CCMB-AB203/2020|EPI ISL 539664|B.1.1.8|India|2020-08-14	0.0007778241	Asia
Asia|hCoV-19/Malaysia/IMR WC55122/2020|EPI ISL 490089|B.1.1.1|Malaysia|2020-05-10	Asia|hCoV-19/India/TG-CCMB-AB203/2020|EPI ISL 539664|B.1.1.8|India|2020-08-14	0.0005411177	Asia
Asia|hCoV-19/India/GJ-GBRC108/2020|EPI ISL 451153|B.1.36|India|2020-05-10	Asia|hCoV-19/India/TG-CCMB-AB203/2020|EPI ISL 539664|B.1.1.8|India|2020-08-14	0.0006086253	Asia
Asia|hCoV-19/Indonesia/EJ-ITD-8402NT/2020|EPI ISL 529138|B.1.246|Indonesia|2020-05-11	Asia|hCoV-19/India/TG-CCMB-AB203/2020|EPI ISL 539664|B.1.1.8|India|2020-08-14	0.0004394767	Asia
Asia|hCoV-19/India/TG-CCMB-L988/2020|EPI ISL 458064|B.1|India|2020-05-11	Asia|hCoV-19/India/TG-CCMB-AB203/2020|EPI ISL 539664|B.1.1.8|India|2020-08-14	0.0004733346	Asia
Asia|hCoV-19/India/TG-CCMB-L1021/2020|EPI ISL 458046|B.1.1.8|India|2020-05-11	Asia|hCoV-19/India/TG-CCMB-AB203/2020|EPI ISL 539664|B.1.1.8|India|2020-08-14	0.0003042293	Asia
Asia|hCoV-19/India/TG-CCMB-L1026/2020|EPI ISL 458050|B.1.1.8|India|2020-05-11	Asia|hCoV-19/India/TG-CCMB-AB203/2020|EPI ISL 539664|B.1.1.8|India|2020-08-14	0.0003380552	Asia
Asia|hCoV-19/SaudiArabia/KAUST-MADINAH958/2020|EPI ISL 513208|B.1.36|Saudi Arabia|2020-05-12	Asia|hCoV-19/India/TG-CCMB-AB203/2020|EPI ISL 539664|B.1.1.8|India|2020-08-14	0.0006424210	Asia
Asia|hCoV-19/United Arab Emirates/38/2020|EPI ISL 528698|B.1.1|United Arab Emirates|2020-05-12	Asia|hCoV-19/India/TG-CCMB-AB203/2020|EPI ISL 539664|B.1.1.8|India|2020-08-14	0.0003718324	Asia
Asia|hCoV-19/India/HR-TF41/2020|EPI ISL 508506|B.1.36|India|2020-05-12	Asia|hCoV-19/India/TG-CCMB-AB203/2020|EPI ISL 539664|B.1.1.8|India|2020-08-14	0.0006424211	Asia
Asia|hCoV-19/India/KA-IB35/2020|EPI ISL 508314|B.6|India|2020-05-12	Asia|hCoV-19/India/TG-CCMB-AB203/2020|EPI ISL 539664|B.1.1.8|India|2020-08-14	0.0007105212	Asia
Asia|hCoV-19/United Arab Emirates/L3290161092/2020|EPI ISL 520681|B.1.5|United Arab Emirates|2020-05-13	Asia|hCoV-19/India/TG-CCMB-AB203/2020|EPI ISL 539664|B.1.1.8|India|2020-08-14	0.0005071717	Asia
Asia|hCoV-19/Bangladesh/BARJ-CVASU-CTG-502/2020|EPI ISL 450340|A|Bangladesh|2020-05-13	Asia|hCoV-19/India/TG-CCMB-AB203/2020|EPI ISL 539664|B.1.1.8|India|2020-08-14	0.0007778241	Asia
Asia|hCoV-19/India/TG-CCMB-OM1/2020|EPI ISL 495274|B.1.1.8|India|2020-05-13	Asia|hCoV-19/India/TG-CCMB-AB203/2020|EPI ISL 539664|B.1.1.8|India|2020-08-14	0.0001689710	Asia
Asia|hCoV-19/United Arab Emirates/L3290162047/2020|EPI ISL 520682|B.1.1|United Arab Emirates|2020-05-13	Asia|hCoV-19/India/TG-CCMB-AB203/2020|EPI ISL 539664|B.1.1.8|India|2020-08-14	0.0003380024	Asia
Asia|hCoV-19/Japan/Donner37/2020|EPI ISL 469295|B.1.1|Japan|2020-05-14	Asia|hCoV-19/India/TG-CCMB-AB203/2020|EPI ISL 539664|B.1.1.8|India|2020-08-14	0.0003380024	Asia
Asia|hCoV-19/United Arab Emirates/L2005036025/2020|EPI ISL 520674|B.1|United Arab Emirates|2020-05-14	Asia|hCoV-19/India/TG-CCMB-AB203/2020|EPI ISL 539664|B.1.1.8|India|2020-08-14	0.0004394955	Asia
Asia|hCoV-19/India/KA-nimh-19188/2020|EPI ISL 515967|B.4|India|2020-05-14	Asia|hCoV-19/India/TG-CCMB-AB203/2020|EPI ISL 539664|B.1.1.8|India|2020-08-14	0.0009810219	Asia
Asia|hCoV-19/India/WB-IK70/2020|EPI ISL 511904|B.1.5|India|2020-05-14	Asia|hCoV-19/India/TG-CCMB-AB203/2020|EPI ISL 539664|B.1.1.8|India|2020-08-14	0.0004394562	Asia
Asia|hCoV-19/Oman/205036082/2020|EPI ISL 491973|B.1.1.27|Oman|2020-05-15	Asia|hCoV-19/India/TG-CCMB-AB203/2020|EPI ISL 539664|B.1.1.8|India|2020-08-14	0.0004056557	Asia
Asia|hCoV-19/India/TG-CCMB-OM9/2020|EPI ISL 495297|B.1.1.8|India|2020-05-15	Asia|hCoV-19/India/TG-CCMB-AB203/2020|EPI ISL 539664|B.1.1.8|India|2020-08-14	0.0002365690	Asia
Asia|hCoV-19/Pakistan/KPK-KUST-SJTU/2020|EPI ISL 513925|B.1|Pakistan|2020-05-15	Asia|hCoV-19/India/TG-CCMB-AB203/2020|EPI ISL 539664|B.1.1.8|India|2020-08-14	0.0007101820	Asia
Asia|hCoV-19/Hong Kong/HKU-200723-106/2020|EPI ISL 498271|B.1|Hong Kong|2020-05-15	Asia|hCoV-19/India/TG-CCMB-AB203/2020|EPI ISL 539664|B.1.1.8|India|2020-08-14	0.0004733144	Asia
Asia|hCoV-19/India/KA-nimh-19696/2020|EPI ISL 515971|B.1.1|India|2020-05-16	Asia|hCoV-19/India/TG-CCMB-AB203/2020|EPI ISL 539664|B.1.1.8|India|2020-08-14	0.0004394710	Asia
Asia|hCoV-19/Oman/205036179/2020|EPI ISL 491976|B.1.1.27|Oman|2020-05-16	Asia|hCoV-19/India/TG-CCMB-AB203/2020|EPI ISL 539664|B.1.1.8|India|2020-08-14	0.0004732844	Asia
Asia|hCoV-19/India/GJ-GBRC146b/2020|EPI ISL 458107|B.1|India|2020-05-16	Asia|hCoV-19/India/TG-CCMB-AB203/2020|EPI ISL 539664|B.1.1.8|India|2020-08-14	0.0004394898	Asia
Asia|hCoV-19/India/MH-NCCS-NR1553/2020|EPI ISL 496562|B.1|India|2020-05-17	Asia|hCoV-19/India/TG-CCMB-AB203/2020|EPI ISL 539664|B.1.1.8|India|2020-08-14	0.0004394562	Asia
Asia|hCoV-19/Oman/205036713/2020|EPI ISL 491983|B.1.1.27|Oman|2020-05-17	Asia|hCoV-19/India/TG-CCMB-AB203/2020|EPI ISL 539664|B.1.1.8|India|2020-08-14	0.0004056436	Asia
Asia|hCoV-19/Oman/205036702/2020|EPI ISL 491982|B.1.1.27|Oman|2020-05-17	Asia|hCoV-19/India/TG-CCMB-AB203/2020|EPI ISL 539664|B.1.1.8|India|2020-08-14	0.0003718151	Asia
Asia|hCoV-19/India/WB-IK83/2020|EPI ISL 508403|B.1|India|2020-05-17	Asia|hCoV-19/India/TG-CCMB-AB203/2020|EPI ISL 539664|B.1.1.8|India|2020-08-14	0.0004733143	Asia
Asia|hCoV-19/United Arab Emirates/L3290224549/2020|EPI ISL 520690|A|United Arab Emirates|2020-05-18	Asia|hCoV-19/India/TG-CCMB-AB203/2020|EPI ISL 539664|B.1.1.8|India|2020-08-14	0.0008116970	Asia
Asia|hCoV-19/India/GJ-GBRC150a/2020|EPI ISL 458112|B.1.36|India|2020-05-18	Asia|hCoV-19/India/TG-CCMB-AB203/2020|EPI ISL 539664|B.1.1.8|India|2020-08-14	0.0006424510	Asia
Asia|hCoV-19/India/GJ-GBRC150b/2020|EPI ISL 458113|B.1.36|India|2020-05-18	Asia|hCoV-19/India/TG-CCMB-AB203/2020|EPI ISL 539664|B.1.1.8|India|2020-08-14	0.0007101065	Asia
Asia|hCoV-19/United Arab Emirates/L3290223961/2020|EPI ISL 520689|A|United Arab Emirates|2020-05-18	Asia|hCoV-19/India/TG-CCMB-AB203/2020|EPI ISL 539664|B.1.1.8|India|2020-08-14	0.0007101250	Asia
Asia|hCoV-19/India/OR-ILSCV25367/2020|EPI ISL 481110|B.1.1|India|2020-05-19	Asia|hCoV-19/India/TG-CCMB-AB203/2020|EPI ISL 539664|B.1.1.8|India|2020-08-14	0.0004394432	Asia
Asia|hCoV-19/India/KA-IB22/2020|EPI ISL 508300|B.1.1|India|2020-05-19	Asia|hCoV-19/India/TG-CCMB-AB203/2020|EPI ISL 539664|B.1.1.8|India|2020-08-14	0.0003041908	Asia
Asia|hCoV-19/United Arab Emirates/L3290235819/2020|EPI ISL 520691|B.1.1|United Arab Emirates|2020-05-19	Asia|hCoV-19/India/TG-CCMB-AB203/2020|EPI ISL 539664|B.1.1.8|India|2020-08-14	0.0002703782	Asia
Asia|hCoV-19/India/OR-ILSCV25378/2020|EPI ISL 481111|A|India|2020-05-19	Asia|hCoV-19/India/TG-CCMB-AB203/2020|EPI ISL 539664|B.1.1.8|India|2020-08-14	0.0007101700	Asia
Asia|hCoV-19/United Arab Emirates/L3290250769/2020|EPI ISL 520697|B.1.1|United Arab Emirates|2020-05-20	Asia|hCoV-19/India/TG-CCMB-AB203/2020|EPI ISL 539664|B.1.1.8|India|2020-08-14	0.0003041908	Asia
Asia|hCoV-19/India/WB-IK90/2020|EPI ISL 508408|B.1|India|2020-05-20	Asia|hCoV-19/India/TG-CCMB-AB203/2020|EPI ISL 539664|B.1.1.8|India|2020-08-14	0.0005409438	Asia
Asia|hCoV-19/United Arab Emirates/L3290264100/2020|EPI ISL 520704|B.1.1|United Arab Emirates|2020-05-20	Asia|hCoV-19/India/TG-CCMB-AB203/2020|EPI ISL 539664|B.1.1.8|India|2020-08-14	0.0003041817	Asia
Asia|hCoV-19/India/WB-IK92/2020|EPI ISL 508410|B.1|India|2020-05-20	Asia|hCoV-19/India/TG-CCMB-AB203/2020|EPI ISL 539664|B.1.1.8|India|2020-08-14	0.0004394767	Asia
Asia|hCoV-19/Oman/RESP-20-B-15133/2020|EPI ISL 518825|B.1.1.27|Oman|2020-05-21	Asia|hCoV-19/India/TG-CCMB-AB203/2020|EPI ISL 539664|B.1.1.8|India|2020-08-14	0.0004394228	Asia
Asia|hCoV-19/India/TG-CCMB-L1208/2020|EPI ISL 471588|B.1|India|2020-05-21	Asia|hCoV-19/India/TG-CCMB-AB203/2020|EPI ISL 539664|B.1.1.8|India|2020-08-14	0.0007439585	Asia
Asia|hCoV-19/India/MH-NCCS-NR2245/2020|EPI ISL 496572|B.1.247|India|2020-05-21	Asia|hCoV-19/India/TG-CCMB-AB203/2020|EPI ISL 539664|B.1.1.8|India|2020-08-14	0.0005747475	Asia
Asia|hCoV-19/Oman/RESP-20-B-15173/2020|EPI ISL 518826|B.1.1.27|Oman|2020-05-21	Asia|hCoV-19/India/TG-CCMB-AB203/2020|EPI ISL 539664|B.1.1.8|India|2020-08-14	0.0003380068	Asia
Asia|hCoV-19/South Korea/KCDC2299/2020|EPI ISL 510635|B.1.370|South Korea|2020-05-22	Asia|hCoV-19/India/TG-CCMB-AB203/2020|EPI ISL 539664|B.1.1.8|India|2020-08-14	0.0005747914	Asia
Asia|hCoV-19/Oman/205038337/2020|EPI ISL 491996|B.1.1.27|Oman|2020-05-22	Asia|hCoV-19/India/TG-CCMB-AB203/2020|EPI ISL 539664|B.1.1.8|India|2020-08-14	0.0003718213	Asia
Asia|hCoV-19/Oman/RESP-20-B-15879/2020|EPI ISL 518835|B.1.1.27|Oman|2020-05-22	Asia|hCoV-19/India/TG-CCMB-AB203/2020|EPI ISL 539664|B.1.1.8|India|2020-08-14	0.0003718151	Asia
Asia|hCoV-19/Oman/205038157/2020|EPI ISL 491993|B.1.1.27|Oman|2020-05-22	Asia|hCoV-19/India/TG-CCMB-AB203/2020|EPI ISL 539664|B.1.1.8|India|2020-08-14	0.0006085789	Asia
Asia|hCoV-19/Bangladesh/BCSIR-NILMRC-009/2020|EPI ISL 462095|B.1.1.316|Bangladesh|2020-05-23	Asia|hCoV-19/India/TG-CCMB-AB203/2020|EPI ISL 539664|B.1.1.8|India|2020-08-14	0.0003718213	Asia
Asia|hCoV-19/India/MH-AFMC-5458/2020|EPI ISL 496529|B.6|India|2020-05-23	Asia|hCoV-19/India/TG-CCMB-AB203/2020|EPI ISL 539664|B.1.1.8|India|2020-08-14	0.0008793221	Asia
Asia|hCoV-19/Bangladesh/BCSIR-NILMRC-002/2020|EPI ISL 462091|B.1.1|Bangladesh|2020-05-23	Asia|hCoV-19/India/TG-CCMB-AB203/2020|EPI ISL 539664|B.1.1.8|India|2020-08-14	0.0004056316	Asia
Asia|hCoV-19/Bangladesh/BCSIR-NILMRC-003/2020|EPI ISL 462092|B.1.1.316|Bangladesh|2020-05-23	Asia|hCoV-19/India/TG-CCMB-AB203/2020|EPI ISL 539664|B.1.1.8|India|2020-08-14	0.0003042100	Asia
Asia|hCoV-19/SaudiArabia/KAUST-JEDDAH888/2020|EPI ISL 513037|B.1|Saudi Arabia|2020-05-24	Asia|hCoV-19/India/TG-CCMB-AB203/2020|EPI ISL 539664|B.1.1.8|India|2020-08-14	0.0003042049	Asia
Asia|hCoV-19/India/TG-CCMB-GC2/2020|EPI ISL 528812|B.1.1|India|2020-05-24	Asia|hCoV-19/India/TG-CCMB-AB203/2020|EPI ISL 539664|B.1.1.8|India|2020-08-14	0.0002703908	Asia
Asia|hCoV-19/SaudiArabia/KAUST-JEDDAH831/2020|EPI ISL 513005|B.1.246|Saudi Arabia|2020-05-24	Asia|hCoV-19/India/TG-CCMB-AB203/2020|EPI ISL 539664|B.1.1.8|India|2020-08-14	0.0005071093	Asia
Asia|hCoV-19/India/GJ-GBRC139a/2020|EPI ISL 458097|B.1.247|India|2020-05-24	Asia|hCoV-19/India/TG-CCMB-AB203/2020|EPI ISL 539664|B.1.1.8|India|2020-08-14	0.0005747474	Asia
Asia|hCoV-19/India/TG-CCMB-L1452/2020|EPI ISL 471591|B.1.247|India|2020-05-25	Asia|hCoV-19/India/TG-CCMB-AB203/2020|EPI ISL 539664|B.1.1.8|India|2020-08-14	0.0006086151	Asia
Asia|hCoV-19/India/TG-CCMB-L1460/2020|EPI ISL 471597|B.1.160|India|2020-05-25	Asia|hCoV-19/India/TG-CCMB-AB203/2020|EPI ISL 539664|B.1.1.8|India|2020-08-14	0.0005071565	Asia
Asia|hCoV-19/United Arab Emirates/L3290314014/2020|EPI ISL 520706|A|United Arab Emirates|2020-05-25	Asia|hCoV-19/India/TG-CCMB-AB203/2020|EPI ISL 539664|B.1.1.8|India|2020-08-14	0.0007439558	Asia
Asia|hCoV-19/India/TG-CCMB-L1453/2020|EPI ISL 471592|B.1.247|India|2020-05-25	Asia|hCoV-19/India/TG-CCMB-AB203/2020|EPI ISL 539664|B.1.1.8|India|2020-08-14	0.0006085970	Asia
Asia|hCoV-19/Bangladesh/BCSIR-NILMRC-066/2020|EPI ISL 464164|B.1.1.316|Bangladesh|2020-05-26	Asia|hCoV-19/India/TG-CCMB-AB203/2020|EPI ISL 539664|B.1.1.8|India|2020-08-14	0.0004056384	Asia
Asia|hCoV-19/SaudiArabia/KAUST-MADINAH862/2020|EPI ISL 513197|B.1.160|Saudi Arabia|2020-05-26	Asia|hCoV-19/India/TG-CCMB-AB203/2020|EPI ISL 539664|B.1.1.8|India|2020-08-14	0.0005409690	Asia
Asia|hCoV-19/SaudiArabia/KAUST-MADINAH896/2020|EPI ISL 513199|B.1|Saudi Arabia|2020-05-26	Asia|hCoV-19/India/TG-CCMB-AB203/2020|EPI ISL 539664|B.1.1.8|India|2020-08-14	0.0006085969	Asia
Asia|hCoV-19/India/WB-S83/2020|EPI ISL 511899|B.1|India|2020-05-26	Asia|hCoV-19/India/TG-CCMB-AB203/2020|EPI ISL 539664|B.1.1.8|India|2020-08-14	0.0005409942	Asia
Asia|hCoV-19/India/GJ-GBRC164/2020|EPI ISL 461499|B.1.36|India|2020-05-27	Asia|hCoV-19/India/TG-CCMB-AB203/2020|EPI ISL 539664|B.1.1.8|India|2020-08-14	0.0006762465	Asia
Asia|hCoV-19/India/GJ-GBRC161b/2020|EPI ISL 461494|B.1|India|2020-05-27	Asia|hCoV-19/India/TG-CCMB-AB203/2020|EPI ISL 539664|B.1.1.8|India|2020-08-14	0.0004394972	Asia
Asia|hCoV-19/United Arab Emirates/L3290324509/2020|EPI ISL 520707|B.4|United Arab Emirates|2020-05-27	Asia|hCoV-19/India/TG-CCMB-AB203/2020|EPI ISL 539664|B.1.1.8|India|2020-08-14	0.0008794303	Asia
Asia|hCoV-19/India/GJ-GBRC163b/2020|EPI ISL 461498|B.1|India|2020-05-27	Asia|hCoV-19/India/TG-CCMB-AB203/2020|EPI ISL 539664|B.1.1.8|India|2020-08-14	0.0005071631	Asia
Asia|hCoV-19/Oman/205039569/2020|EPI ISL 492006|B.1.1.27|Oman|2020-05-28	Asia|hCoV-19/India/TG-CCMB-AB203/2020|EPI ISL 539664|B.1.1.8|India|2020-08-14	0.0003379967	Asia
Asia|hCoV-19/India/HR-IMT-AE21/2020|EPI ISL 560318|B.1|India|2020-05-28	Asia|hCoV-19/India/TG-CCMB-AB203/2020|EPI ISL 539664|B.1.1.8|India|2020-08-14	0.0005071565	Asia
Asia|hCoV-19/Oman/205039531/2020|EPI ISL 492005|B.1.1.27|Oman|2020-05-28	Asia|hCoV-19/India/TG-CCMB-AB203/2020|EPI ISL 539664|B.1.1.8|India|2020-08-14	0.0004056436	Asia
Asia|hCoV-19/India/WB-S67/2020|EPI ISL 508457|B.1|India|2020-05-28	Asia|hCoV-19/India/TG-CCMB-AB203/2020|EPI ISL 539664|B.1.1.8|India|2020-08-14	0.0004733425	Asia
Asia|hCoV-19/India/TG-CCMB-L1684/2020|EPI ISL 471622|B.1.1.8|India|2020-05-29	Asia|hCoV-19/India/TG-CCMB-AB203/2020|EPI ISL 539664|B.1.1.8|India|2020-08-14	0.0002027753	Asia
Asia|hCoV-19/India/MH-MW33/2020|EPI ISL 508436|B.1.1|India|2020-05-29	Asia|hCoV-19/India/TG-CCMB-AB203/2020|EPI ISL 539664|B.1.1.8|India|2020-08-14	0.0004056384	Asia
Asia|hCoV-19/India/UT-AR30/2020|EPI ISL 508178|B.1.1|India|2020-05-29	Asia|hCoV-19/India/TG-CCMB-AB203/2020|EPI ISL 539664|B.1.1.8|India|2020-08-14	0.0003380024	Asia
Asia|hCoV-19/India/OR-ILSCV32007/2020|EPI ISL 481154|B.1.247|India|2020-05-29	Asia|hCoV-19/India/TG-CCMB-AB203/2020|EPI ISL 539664|B.1.1.8|India|2020-08-14	0.0005748278	Asia
Asia|hCoV-19/United Arab Emirates/L3290361549/2020|EPI ISL 520708|B.1.1.296|United Arab Emirates|2020-05-30	Asia|hCoV-19/India/TG-CCMB-AB203/2020|EPI ISL 539664|B.1.1.8|India|2020-08-14	0.0005071178	Asia
Asia|hCoV-19/United Arab Emirates/L3290363526/2020|EPI ISL 520710|A|United Arab Emirates|2020-05-30	Asia|hCoV-19/India/TG-CCMB-AB203/2020|EPI ISL 539664|B.1.1.8|India|2020-08-14	0.0008116970	Asia
Asia|hCoV-19/United Arab Emirates/L2005036714/2020|EPI ISL 520676|B.1.1|United Arab Emirates|2020-05-30	Asia|hCoV-19/India/TG-CCMB-AB203/2020|EPI ISL 539664|B.1.1.8|India|2020-08-14	0.0002703782	Asia
Asia|hCoV-19/Oman/205039804/2020|EPI ISL 492009|B.1.1.27|Oman|2020-05-30	Asia|hCoV-19/India/TG-CCMB-AB203/2020|EPI ISL 539664|B.1.1.8|India|2020-08-14	0.0003720854	Asia
Asia|hCoV-19/Oman/205040106/2020|EPI ISL 492011|B.1.1.27|Oman|2020-05-31	Asia|hCoV-19/India/TG-CCMB-AB203/2020|EPI ISL 539664|B.1.1.8|India|2020-08-14	0.0004394767	Asia
Asia|hCoV-19/Oman/205040194/2020|EPI ISL 492012|B.1.1.27|Oman|2020-05-31	Asia|hCoV-19/India/TG-CCMB-AB203/2020|EPI ISL 539664|B.1.1.8|India|2020-08-14	0.0003718040	Asia
Asia|hCoV-19/Bangladesh/BCSIR-NILMRC-319/2020|EPI ISL 498932|B.1.1.316|Bangladesh|2020-05-31	Asia|hCoV-19/India/TG-CCMB-AB203/2020|EPI ISL 539664|B.1.1.8|India|2020-08-14	0.0004056761	Asia
Asia|hCoV-19/Bangladesh/BCSIR-NILMRC-320/2020|EPI ISL 504181|B.1.1|Bangladesh|2020-05-31	Asia|hCoV-19/India/TG-CCMB-AB203/2020|EPI ISL 539664|B.1.1.8|India|2020-08-14	0.0005748107	Asia
Asia|hCoV-19/Bangladesh/BCSIR-NILMRC-052/2020|EPI ISL 466627|B.1.1|Bangladesh|2020-06-01	Asia|hCoV-19/India/TG-CCMB-AB203/2020|EPI ISL 539664|B.1.1.8|India|2020-08-14	0.0003718102	Asia
Asia|hCoV-19/India/UT-AR4/2020|EPI ISL 508184|B.1.1|India|2020-06-01	Asia|hCoV-19/India/TG-CCMB-AB203/2020|EPI ISL 539664|B.1.1.8|India|2020-08-14	0.0003718213	Asia
Asia|hCoV-19/Bangladesh/BCSIR-NILMRC-080/2020|EPI ISL 464162|B.1.1|Bangladesh|2020-06-01	Asia|hCoV-19/India/TG-CCMB-AB203/2020|EPI ISL 539664|B.1.1.8|India|2020-08-14	0.0002703863	Asia
Asia|hCoV-19/Bangladesh/BCSIR-NILMRC-073/2020|EPI ISL 466689|B.1.1|Bangladesh|2020-06-01	Asia|hCoV-19/India/TG-CCMB-AB203/2020|EPI ISL 539664|B.1.1.8|India|2020-08-14	0.0003380282	Asia
Asia|hCoV-19/India/TG-CCMB-L1746/2020|EPI ISL 471631|B.1.1.8|India|2020-06-01	Asia|hCoV-19/India/TG-CCMB-AB203/2020|EPI ISL 539664|B.1.1.8|India|2020-08-14	0.0002365801	Asia
Asia|hCoV-19/India/UT-AR33/2020|EPI ISL 508181|A|India|2020-06-02	Asia|hCoV-19/India/TG-CCMB-AB203/2020|EPI ISL 539664|B.1.1.8|India|2020-08-14	0.0009810180	Asia
Asia|hCoV-19/United Arab Emirates/313/2020|EPI ISL 528696|B.1.1.296|United Arab Emirates|2020-06-02	Asia|hCoV-19/India/TG-CCMB-AB203/2020|EPI ISL 539664|B.1.1.8|India|2020-08-14	0.0004733003	Asia
Asia|hCoV-19/India/TG-CCMB-L1811/2020|EPI ISL 471637|B.1.1.8|India|2020-06-02	Asia|hCoV-19/India/TG-CCMB-AB203/2020|EPI ISL 539664|B.1.1.8|India|2020-08-14	0.0002365801	Asia
Asia|hCoV-19/India/TG-CCMB-L1822-ONT/2020|EPI ISL 495164|B.1.1.8|India|2020-06-02	Asia|hCoV-19/India/TG-CCMB-AB203/2020|EPI ISL 539664|B.1.1.8|India|2020-08-14	0.0004394841	Asia
Asia|hCoV-19/United Arab Emirates/310/2020|EPI ISL 528695|B.1.1|United Arab Emirates|2020-06-02	Asia|hCoV-19/India/TG-CCMB-AB203/2020|EPI ISL 539664|B.1.1.8|India|2020-08-14	0.0003718275	Asia
Asia|hCoV-19/Bangladesh/BCSIR-NILMRC-327/2020|EPI ISL 498793|B.1.1|Bangladesh|2020-06-03	Asia|hCoV-19/India/TG-CCMB-AB203/2020|EPI ISL 539664|B.1.1.8|India|2020-08-14	0.0003717929	Asia
Asia|hCoV-19/India/GJ-GBRC183b/2020|EPI ISL 467054|B.1|India|2020-06-03	Asia|hCoV-19/India/TG-CCMB-AB203/2020|EPI ISL 539664|B.1.1.8|India|2020-08-14	0.0005071008	Asia
Asia|hCoV-19/Bangladesh/BCSIR-NILMRC-330/2020|EPI ISL 504182|B.1.1|Bangladesh|2020-06-03	Asia|hCoV-19/India/TG-CCMB-AB203/2020|EPI ISL 539664|B.1.1.8|India|2020-08-14	0.0005748375	Asia
Asia|hCoV-19/United Arab Emirates/L2006030255/2020|EPI ISL 520678|B.4|United Arab Emirates|2020-06-03	Asia|hCoV-19/India/TG-CCMB-AB203/2020|EPI ISL 539664|B.1.1.8|India|2020-08-14	0.0008117107	Asia
Asia|hCoV-19/India/GJ-GBRC181b/2020|EPI ISL 467050|B.1.36|India|2020-06-03	Asia|hCoV-19/India/TG-CCMB-AB203/2020|EPI ISL 539664|B.1.1.8|India|2020-08-14	0.0006762868	Asia
Asia|hCoV-19/India/KA-IB41/2020|EPI ISL 508320|B.1.1|India|2020-06-04	Asia|hCoV-19/India/TG-CCMB-AB203/2020|EPI ISL 539664|B.1.1.8|India|2020-08-14	0.0003380124	Asia
Asia|hCoV-19/Oman/205041374/2020|EPI ISL 492016|B.1.1.27|Oman|2020-06-04	Asia|hCoV-19/India/TG-CCMB-AB203/2020|EPI ISL 539664|B.1.1.8|India|2020-08-14	0.0005409368	Asia
Asia|hCoV-19/India/TG-CCMB-M22/2020|EPI ISL 495194|B.1.1.8|India|2020-06-04	Asia|hCoV-19/India/TG-CCMB-AB203/2020|EPI ISL 539664|B.1.1.8|India|2020-08-14	0.0002365801	Asia
Asia|hCoV-19/India/TG-CCMB-M2/2020|EPI ISL 495192|B.1.1.8|India|2020-06-04	Asia|hCoV-19/India/TG-CCMB-AB203/2020|EPI ISL 539664|B.1.1.8|India|2020-08-14	0.0002703782	Asia
Asia|hCoV-19/India/TG-CCMB-L1931/2020|EPI ISL 495171|B.1.1.8|India|2020-06-04	Asia|hCoV-19/India/TG-CCMB-AB203/2020|EPI ISL 539664|B.1.1.8|India|2020-08-14	0.0002703827	Asia
Asia|hCoV-19/India/GJ-GBRC190/2020|EPI ISL 469033|B.1.160|India|2020-06-05	Asia|hCoV-19/India/TG-CCMB-AB203/2020|EPI ISL 539664|B.1.1.8|India|2020-08-14	0.0005748010	Asia
Asia|hCoV-19/India/OR-ILSCV32889/2020|EPI ISL 481171|B.1.1|India|2020-06-05	Asia|hCoV-19/India/TG-CCMB-AB203/2020|EPI ISL 539664|B.1.1.8|India|2020-08-14	0.0003718213	Asia
Asia|hCoV-19/India/GJ-GBRC192/2020|EPI ISL 469036|B.1.160|India|2020-06-05	Asia|hCoV-19/India/TG-CCMB-AB203/2020|EPI ISL 539664|B.1.1.8|India|2020-08-14	0.0005071093	Asia
Asia|hCoV-19/India/GJ-GBRC361a/2020|EPI ISL 514611|B.1.247|India|2020-06-05	Asia|hCoV-19/India/TG-CCMB-AB203/2020|EPI ISL 539664|B.1.1.8|India|2020-08-14	0.0007101065	Asia
Asia|hCoV-19/Oman/205041592/2020|EPI ISL 492017|B.1.1.27|Oman|2020-06-05	Asia|hCoV-19/India/TG-CCMB-AB203/2020|EPI ISL 539664|B.1.1.8|India|2020-08-14	0.0004394358	Asia
Asia|hCoV-19/India/TG-CCMB-M175/2020|EPI ISL 495190|B.1.1.8|India|2020-06-06	Asia|hCoV-19/India/TG-CCMB-AB203/2020|EPI ISL 539664|B.1.1.8|India|2020-08-14	0.0002027693	Asia
Asia|hCoV-19/India/TG-CCMB-M135/2020|EPI ISL 495184|B.1.1.8|India|2020-06-06	Asia|hCoV-19/India/TG-CCMB-AB203/2020|EPI ISL 539664|B.1.1.8|India|2020-08-14	0.0001689710	Asia
Asia|hCoV-19/India/TG-CCMB-M116/2020|EPI ISL 495182|B.1.1|India|2020-06-06	Asia|hCoV-19/India/TG-CCMB-AB203/2020|EPI ISL 539664|B.1.1.8|India|2020-08-14	0.0003041959	Asia
Asia|hCoV-19/India/MH-MW36/2020|EPI ISL 511927|B.1.36|India|2020-06-06	Asia|hCoV-19/India/TG-CCMB-AB203/2020|EPI ISL 539664|B.1.1.8|India|2020-08-14	0.0007777675	Asia
Asia|hCoV-19/South Korea/KCDC2448/2020|EPI ISL 514851|B.1.1|South Korea|2020-06-07	Asia|hCoV-19/India/TG-CCMB-AB203/2020|EPI ISL 539664|B.1.1.8|India|2020-08-14	0.0004056248	Asia
Asia|hCoV-19/Bangladesh/BCSIR-NILMRC-103/2020|EPI ISL 475084|B.1.1.316|Bangladesh|2020-06-07	Asia|hCoV-19/India/TG-CCMB-AB203/2020|EPI ISL 539664|B.1.1.8|India|2020-08-14	0.0002703908	Asia
Asia|hCoV-19/Bangladesh/BCSIR-NILMRC-108/2020|EPI ISL 475756|B.1.1.316|Bangladesh|2020-06-07	Asia|hCoV-19/India/TG-CCMB-AB203/2020|EPI ISL 539664|B.1.1.8|India|2020-08-14	0.0003042358	Asia
Asia|hCoV-19/India/TG-CCMB-M181/2020|EPI ISL 495191|B.1|India|2020-06-07	Asia|hCoV-19/India/TG-CCMB-AB203/2020|EPI ISL 539664|B.1.1.8|India|2020-08-14	0.0005071782	Asia
Asia|hCoV-19/United Arab Emirates/L3300068662/2020|EPI ISL 520715|B.1.1|United Arab Emirates|2020-06-07	Asia|hCoV-19/India/TG-CCMB-AB203/2020|EPI ISL 539664|B.1.1.8|India|2020-08-14	0.0002703782	Asia
Asia|hCoV-19/India/GJ-GBRC222a/2020|EPI ISL 476855|B.1.36|India|2020-06-08	Asia|hCoV-19/India/TG-CCMB-AB203/2020|EPI ISL 539664|B.1.1.8|India|2020-08-14	0.0007778270	Asia
Asia|hCoV-19/India/GJ-GBRC312b/2020|EPI ISL 495068|B.1.5|India|2020-06-08	Asia|hCoV-19/India/TG-CCMB-AB203/2020|EPI ISL 539664|B.1.1.8|India|2020-08-14	0.0005409690	Asia
Asia|hCoV-19/India/GJ-GBRC219b/2020|EPI ISL 475057|B.1.36|India|2020-06-08	Asia|hCoV-19/India/TG-CCMB-AB203/2020|EPI ISL 539664|B.1.1.8|India|2020-08-14	0.0006762982	Asia
Asia|hCoV-19/India/GJ-GBRC201b/2020|EPI ISL 469047|B.1.36|India|2020-06-08	Asia|hCoV-19/India/TG-CCMB-AB203/2020|EPI ISL 539664|B.1.1.8|India|2020-08-14	0.0007101396	Asia
Asia|hCoV-19/India/OR-ILSCV34480/2020|EPI ISL 481184|B.1.1|India|2020-06-09	Asia|hCoV-19/India/TG-CCMB-AB203/2020|EPI ISL 539664|B.1.1.8|India|2020-08-14	0.0003718213	Asia
Asia|hCoV-19/India/TG-CCMB-M361/2020|EPI ISL 495201|B.1.1.8|India|2020-06-09	Asia|hCoV-19/India/TG-CCMB-AB203/2020|EPI ISL 539664|B.1.1.8|India|2020-08-14	0.0002703908	Asia
Asia|hCoV-19/India/TG-CCMB-M359/2020|EPI ISL 495200|B.1.5|India|2020-06-09	Asia|hCoV-19/India/TG-CCMB-AB203/2020|EPI ISL 539664|B.1.1.8|India|2020-08-14	0.0003380225	Asia
Asia|hCoV-19/Oman/205042822/2020|EPI ISL 492020|B.1.1.27|Oman|2020-06-09	Asia|hCoV-19/India/TG-CCMB-AB203/2020|EPI ISL 539664|B.1.1.8|India|2020-08-14	0.0004732562	Asia
Asia|hCoV-19/India/TG-CCMB-M588/2020|EPI ISL 495217|B.1.1.8|India|2020-06-10	Asia|hCoV-19/India/TG-CCMB-AB203/2020|EPI ISL 539664|B.1.1.8|India|2020-08-14	0.0002027693	Asia
Asia|hCoV-19/India/OR-ILSCV35475/2020|EPI ISL 481199|B.1|India|2020-06-10	Asia|hCoV-19/India/TG-CCMB-AB203/2020|EPI ISL 539664|B.1.1.8|India|2020-08-14	0.0004395176	Asia
Asia|hCoV-19/India/HR-MW39/2020|EPI ISL 511928|B.1.1|India|2020-06-10	Asia|hCoV-19/India/TG-CCMB-AB203/2020|EPI ISL 539664|B.1.1.8|India|2020-08-14	0.0004732642	Asia
Asia|hCoV-19/India/WB-S98/2020|EPI ISL 508487|B.1|India|2020-06-10	Asia|hCoV-19/India/TG-CCMB-AB203/2020|EPI ISL 539664|B.1.1.8|India|2020-08-14	0.0006425001	Asia
Asia|hCoV-19/India/GJ-GBRC227/2020|EPI ISL 476864|B.1.36|India|2020-06-11	Asia|hCoV-19/India/TG-CCMB-AB203/2020|EPI ISL 539664|B.1.1.8|India|2020-08-14	0.0006424510	Asia
Asia|hCoV-19/Oman/205043490/2020|EPI ISL 492026|B.1.1.27|Oman|2020-06-11	Asia|hCoV-19/India/TG-CCMB-AB203/2020|EPI ISL 539664|B.1.1.8|India|2020-08-14	0.0004394563	Asia
Asia|hCoV-19/India/GJ-GBRC228b/2020|EPI ISL 476866|B.1.36|India|2020-06-11	Asia|hCoV-19/India/TG-CCMB-AB203/2020|EPI ISL 539664|B.1.1.8|India|2020-08-14	0.0005747742	Asia
Asia|hCoV-19/India/GJ-GBRC261b/2020|EPI ISL 483854|B.1.36|India|2020-06-11	Asia|hCoV-19/India/TG-CCMB-AB203/2020|EPI ISL 539664|B.1.1.8|India|2020-08-14	0.0007778995	Asia
Asia|hCoV-19/Bangladesh/BCSIR-NILMRC-175/2020|EPI ISL 483622|B.1.1.316|Bangladesh|2020-06-12	Asia|hCoV-19/India/TG-CCMB-AB203/2020|EPI ISL 539664|B.1.1.8|India|2020-08-14	0.0004056315	Asia
Asia|hCoV-19/India/GJ-GBRC229b/2020|EPI ISL 476868|B.1.36|India|2020-06-12	Asia|hCoV-19/India/TG-CCMB-AB203/2020|EPI ISL 539664|B.1.1.8|India|2020-08-14	0.0007101396	Asia
Asia|hCoV-19/India/GJ-GBRC255a/2020|EPI ISL 483842|B.1.36|India|2020-06-12	Asia|hCoV-19/India/TG-CCMB-AB203/2020|EPI ISL 539664|B.1.1.8|India|2020-08-14	0.0006424402	Asia
Asia|hCoV-19/India/GJ-GBRC236/2020|EPI ISL 476878|B.1.5|India|2020-06-12	Asia|hCoV-19/India/TG-CCMB-AB203/2020|EPI ISL 539664|B.1.1.8|India|2020-08-14	0.0003380225	Asia
Asia|hCoV-19/India/GJ-GBRC277a/2020|EPI ISL 483878|B.1|India|2020-06-13	Asia|hCoV-19/India/TG-CCMB-AB203/2020|EPI ISL 539664|B.1.1.8|India|2020-08-14	0.0004733364	Asia
Asia|hCoV-19/India/GJ-GBRC269/2020|EPI ISL 483866|B.1.5|India|2020-06-13	Asia|hCoV-19/India/TG-CCMB-AB203/2020|EPI ISL 539664|B.1.1.8|India|2020-08-14	0.0003718496	Asia
Asia|hCoV-19/SaudiArabia/KAUST-MADINAH1044/2020|EPI ISL 513076|B.1|Saudi Arabia|2020-06-13	Asia|hCoV-19/India/TG-CCMB-AB203/2020|EPI ISL 539664|B.1.1.8|India|2020-08-14	0.0006762554	Asia
Asia|hCoV-19/United Arab Emirates/434/2020|EPI ISL 528700|B.1.1|United Arab Emirates|2020-06-13	Asia|hCoV-19/India/TG-CCMB-AB203/2020|EPI ISL 539664|B.1.1.8|India|2020-08-14	0.0003718102	Asia
Asia|hCoV-19/India/GJ-GBRC242/2020|EPI ISL 483823|B.1.36|India|2020-06-14	Asia|hCoV-19/India/TG-CCMB-AB203/2020|EPI ISL 539664|B.1.1.8|India|2020-08-14	0.0006763298	Asia
Asia|hCoV-19/India/GJ-GBRC245/2020|EPI ISL 483826|B.1.247|India|2020-06-14	Asia|hCoV-19/India/TG-CCMB-AB203/2020|EPI ISL 539664|B.1.1.8|India|2020-08-14	0.0006086536	Asia
Asia|hCoV-19/India/HR-TF2/2020|EPI ISL 508496|B.1.36|India|2020-06-14	Asia|hCoV-19/India/TG-CCMB-AB203/2020|EPI ISL 539664|B.1.1.8|India|2020-08-14	0.0007439710	Asia
Asia|hCoV-19/India/GJ-GBRC243/2020|EPI ISL 483824|B.1.160|India|2020-06-14	Asia|hCoV-19/India/TG-CCMB-AB203/2020|EPI ISL 539664|B.1.1.8|India|2020-08-14	0.0006086536	Asia
Asia|hCoV-19/India/GJ-GBRC301a/2020|EPI ISL 495046|B.1.247|India|2020-06-15	Asia|hCoV-19/India/TG-CCMB-AB203/2020|EPI ISL 539664|B.1.1.8|India|2020-08-14	0.0005071093	Asia
Asia|hCoV-19/India/GJ-GBRC296a/2020|EPI ISL 495036|B.1|India|2020-06-15	Asia|hCoV-19/India/TG-CCMB-AB203/2020|EPI ISL 539664|B.1.1.8|India|2020-08-14	0.0004732984	Asia
Asia|hCoV-19/India/GJ-GBRC294/2020|EPI ISL 495034|B.1|India|2020-06-15	Asia|hCoV-19/India/TG-CCMB-AB203/2020|EPI ISL 539664|B.1.1.8|India|2020-08-14	0.0005749492	Asia
Asia|hCoV-19/India/GJ-GBRC292b/2020|EPI ISL 495031|B.1|India|2020-06-15	Asia|hCoV-19/India/TG-CCMB-AB203/2020|EPI ISL 539664|B.1.1.8|India|2020-08-14	0.0005410924	Asia
Asia|hCoV-19/Bangladesh/BCSIR-NILMRC-186/2020|EPI ISL 483694|B.1.36|Bangladesh|2020-06-16	Asia|hCoV-19/India/TG-CCMB-AB203/2020|EPI ISL 539664|B.1.1.8|India|2020-08-14	0.0007101396	Asia
Asia|hCoV-19/India/DL-MN1/2020|EPI ISL 508415|B.1.36|India|2020-06-16	Asia|hCoV-19/India/TG-CCMB-AB203/2020|EPI ISL 539664|B.1.1.8|India|2020-08-14	0.0007100734	Asia
Asia|hCoV-19/United Arab Emirates/L2006032095/2020|EPI ISL 520679|A|United Arab Emirates|2020-06-16	Asia|hCoV-19/India/TG-CCMB-AB203/2020|EPI ISL 539664|B.1.1.8|India|2020-08-14	0.0007439905	Asia
Asia|hCoV-19/Bangladesh/CHRF-0027/2020|EPI ISL 477136|B.1.1|Bangladesh|2020-06-16	Asia|hCoV-19/India/TG-CCMB-AB203/2020|EPI ISL 539664|B.1.1.8|India|2020-08-14	0.0004056453	Asia
Asia|hCoV-19/SaudiArabia/KAUST-JEDDAH1010/2020|EPI ISL 512881|B.1.247|Saudi Arabia|2020-06-17	Asia|hCoV-19/India/TG-CCMB-AB203/2020|EPI ISL 539664|B.1.1.8|India|2020-08-14	0.0005071565	Asia
Asia|hCoV-19/India/DL-TF17/2020|EPI ISL 508495|B.1.36|India|2020-06-17	Asia|hCoV-19/India/TG-CCMB-AB203/2020|EPI ISL 539664|B.1.1.8|India|2020-08-14	0.0007439932	Asia
Asia|hCoV-19/India/GJ-GBRC322a/2020|EPI ISL 500949|A|India|2020-06-17	Asia|hCoV-19/India/TG-CCMB-AB203/2020|EPI ISL 539664|B.1.1.8|India|2020-08-14	0.0005409781	Asia
Asia|hCoV-19/India/GJ-GBRC317/2020|EPI ISL 500947|B.1.246|India|2020-06-17	Asia|hCoV-19/India/TG-CCMB-AB203/2020|EPI ISL 539664|B.1.1.8|India|2020-08-14	0.0005071329	Asia
Asia|hCoV-19/Bangladesh/BCSIR-NILMRC-158/2020|EPI ISL 480447|B.1.36|Bangladesh|2020-06-18	Asia|hCoV-19/India/TG-CCMB-AB203/2020|EPI ISL 539664|B.1.1.8|India|2020-08-14	0.0007101395	Asia
Asia|hCoV-19/India/GJ-GBRC-363/2020|EPI ISL 524715|B.1.36|India|2020-06-18	Asia|hCoV-19/India/TG-CCMB-AB203/2020|EPI ISL 539664|B.1.1.8|India|2020-08-14	0.0007101065	Asia
Asia|hCoV-19/Bangladesh/BCSIR-NILMRC-151/2020|EPI ISL 480440|B.1.1|Bangladesh|2020-06-18	Asia|hCoV-19/India/TG-CCMB-AB203/2020|EPI ISL 539664|B.1.1.8|India|2020-08-14	0.0004394506	Asia
Asia|hCoV-19/India/GJ-GBRC-366a/2020|EPI ISL 524719|B.1.160|India|2020-06-18	Asia|hCoV-19/India/TG-CCMB-AB203/2020|EPI ISL 539664|B.1.1.8|India|2020-08-14	0.0005071329	Asia
Asia|hCoV-19/Bangladesh/BCSIR-NILMRC-118a/2020|EPI ISL 482487|B.1.1|Bangladesh|2020-06-18	Asia|hCoV-19/India/TG-CCMB-AB203/2020|EPI ISL 539664|B.1.1.8|India|2020-08-14	0.0004394506	Asia
Asia|hCoV-19/India/GJ-GBRC310b/2020|EPI ISL 495064|B.1.36|India|2020-06-19	Asia|hCoV-19/India/TG-CCMB-AB203/2020|EPI ISL 539664|B.1.1.8|India|2020-08-14	0.0006762150	Asia
Asia|hCoV-19/India/HR-TF24/2020|EPI ISL 508498|B.6|India|2020-06-19	Asia|hCoV-19/India/TG-CCMB-AB203/2020|EPI ISL 539664|B.1.1.8|India|2020-08-14	0.0008455383	Asia
Asia|hCoV-19/India/GJ-GBRC246/2020|EPI ISL 483827|B.1.5|India|2020-06-19	Asia|hCoV-19/India/TG-CCMB-AB203/2020|EPI ISL 539664|B.1.1.8|India|2020-08-14	0.0005748278	Asia
Asia|hCoV-19/India/GJ-GBRC247/2020|EPI ISL 483828|B.1.36|India|2020-06-19	Asia|hCoV-19/India/TG-CCMB-AB203/2020|EPI ISL 539664|B.1.1.8|India|2020-08-14	0.0007100734	Asia
Asia|hCoV-19/India/DL-MN26/2020|EPI ISL 508418|B.1.36|India|2020-06-20	Asia|hCoV-19/India/TG-CCMB-AB203/2020|EPI ISL 539664|B.1.1.8|India|2020-08-14	0.0006085867	Asia
Asia|hCoV-19/India/GJ-GBRC311a/2020|EPI ISL 495065|B.1.246|India|2020-06-20	Asia|hCoV-19/India/TG-CCMB-AB203/2020|EPI ISL 539664|B.1.1.8|India|2020-08-14	0.0006086332	Asia
Asia|hCoV-19/Bangladesh/BCSIR-NILMRC-182/2020|EPI ISL 483630|B.1.1|Bangladesh|2020-06-20	Asia|hCoV-19/India/TG-CCMB-AB203/2020|EPI ISL 539664|B.1.1.8|India|2020-08-14	0.0002703782	Asia
Asia|hCoV-19/India/GJ-GBRC311b/2020|EPI ISL 495066|B.1.36|India|2020-06-20	Asia|hCoV-19/India/TG-CCMB-AB203/2020|EPI ISL 539664|B.1.1.8|India|2020-08-14	0.0006763096	Asia
Asia|hCoV-19/Bangladesh/BCSIR-NILMRC-181/2020|EPI ISL 483629|B.1.1|Bangladesh|2020-06-20	Asia|hCoV-19/India/TG-CCMB-AB203/2020|EPI ISL 539664|B.1.1.8|India|2020-08-14	0.0005747935	Asia
Asia|hCoV-19/India/KA-IB23/2020|EPI ISL 508301|B.1.5|India|2020-06-21	Asia|hCoV-19/India/TG-CCMB-AB203/2020|EPI ISL 539664|B.1.1.8|India|2020-08-14	0.0005409529	Asia
Asia|hCoV-19/South Korea/KCDC2542/2020|EPI ISL 514945|B.1.1|South Korea|2020-06-21	Asia|hCoV-19/India/TG-CCMB-AB203/2020|EPI ISL 539664|B.1.1.8|India|2020-08-14	0.0005747914	Asia
Asia|hCoV-19/Indonesia/YO-UGM-202449/2020|EPI ISL 516800|B.1.160|Indonesia|2020-06-22	Asia|hCoV-19/India/TG-CCMB-AB203/2020|EPI ISL 539664|B.1.1.8|India|2020-08-14	0.0005747646	Asia
Asia|hCoV-19/Singapore/268nan/2020|EPI ISL 477180|B.1.5|Singapore|2020-06-22	Asia|hCoV-19/India/TG-CCMB-AB203/2020|EPI ISL 539664|B.1.1.8|India|2020-08-14	0.0003718434	Asia
Asia|hCoV-19/India/HR-TF30/2020|EPI ISL 508503|B.1.36|India|2020-06-22	Asia|hCoV-19/India/TG-CCMB-AB203/2020|EPI ISL 539664|B.1.1.8|India|2020-08-14	0.0007438671	Asia
Asia|hCoV-19/India/GJ-GBRC-384a/2020|EPI ISL 524744|B.1.36|India|2020-06-22	Asia|hCoV-19/India/TG-CCMB-AB203/2020|EPI ISL 539664|B.1.1.8|India|2020-08-14	0.0008123422	Asia
Asia|hCoV-19/Hong Kong/HKU-200723-003/2020|EPI ISL 497770|B.1.275|Hong Kong|2020-06-22	Asia|hCoV-19/India/TG-CCMB-AB203/2020|EPI ISL 539664|B.1.1.8|India|2020-08-14	0.0007778996	Asia
Asia|hCoV-19/SaudiArabia/KAUST-JEDDAH1000/2020|EPI ISL 512874|B.1.247|Saudi Arabia|2020-06-23	Asia|hCoV-19/India/TG-CCMB-AB203/2020|EPI ISL 539664|B.1.1.8|India|2020-08-14	0.0005071244	Asia
Asia|hCoV-19/SaudiArabia/KAUST-JEDDAH999/2020|EPI ISL 513072|B.1.1|Saudi Arabia|2020-06-23	Asia|hCoV-19/India/TG-CCMB-AB203/2020|EPI ISL 539664|B.1.1.8|India|2020-08-14	0.0003379967	Asia
Asia|hCoV-19/SaudiArabia/KAUST-JEDDAH1033/2020|EPI ISL 512902|B.1.261|Saudi Arabia|2020-06-23	Asia|hCoV-19/India/TG-CCMB-AB203/2020|EPI ISL 539664|B.1.1.8|India|2020-08-14	0.0006424593	Asia
Asia|hCoV-19/SaudiArabia/KAUST-JEDDAH1031/2020|EPI ISL 512900|B.1.247|Saudi Arabia|2020-06-23	Asia|hCoV-19/India/TG-CCMB-AB203/2020|EPI ISL 539664|B.1.1.8|India|2020-08-14	0.0006085686	Asia
Asia|hCoV-19/Bangladesh/BCSIR-NILMRC-219/2020|EPI ISL 483707|B.1.1.316|Bangladesh|2020-06-24	Asia|hCoV-19/India/TG-CCMB-AB203/2020|EPI ISL 539664|B.1.1.8|India|2020-08-14	0.0003718622	Asia
Asia|hCoV-19/Bangladesh/BCSIR-NILMRC-216/2020|EPI ISL 483703|B.1.36|Bangladesh|2020-06-24	Asia|hCoV-19/India/TG-CCMB-AB203/2020|EPI ISL 539664|B.1.1.8|India|2020-08-14	0.0007101395	Asia
Asia|hCoV-19/South Korea/KCDC2558/2020|EPI ISL 514961|B.1.1|South Korea|2020-06-24	Asia|hCoV-19/India/TG-CCMB-AB203/2020|EPI ISL 539664|B.1.1.8|India|2020-08-14	0.0003380282	Asia
Asia|hCoV-19/South Korea/KCDC2557/2020|EPI ISL 514960|B.1.1|South Korea|2020-06-24	Asia|hCoV-19/India/TG-CCMB-AB203/2020|EPI ISL 539664|B.1.1.8|India|2020-08-14	0.0004056761	Asia
Asia|hCoV-19/Bangladesh/BCSIR-NILMRC-218/2020|EPI ISL 483705|B.1.1|Bangladesh|2020-06-24	Asia|hCoV-19/India/TG-CCMB-AB203/2020|EPI ISL 539664|B.1.1.8|India|2020-08-14	0.0004056761	Asia
Asia|hCoV-19/India/GJ-GBRC329/2020|EPI ISL 512064|B.1.36|India|2020-06-25	Asia|hCoV-19/India/TG-CCMB-AB203/2020|EPI ISL 539664|B.1.1.8|India|2020-08-14	0.0006424701	Asia
Asia|hCoV-19/India/GJ-GBRC357b/2020|EPI ISL 514607|B.1.36|India|2020-06-25	Asia|hCoV-19/India/TG-CCMB-AB203/2020|EPI ISL 539664|B.1.1.8|India|2020-08-14	0.0006763096	Asia
Asia|hCoV-19/India/GJ-GBRC355a/2020|EPI ISL 514603|B.1.36|India|2020-06-25	Asia|hCoV-19/India/TG-CCMB-AB203/2020|EPI ISL 539664|B.1.1.8|India|2020-08-14	0.0005747742	Asia
Asia|hCoV-19/India/GJ-GBRC356/2020|EPI ISL 514605|B.1.36|India|2020-06-25	Asia|hCoV-19/India/TG-CCMB-AB203/2020|EPI ISL 539664|B.1.1.8|India|2020-08-14	0.0006762667	Asia
Asia|hCoV-19/India/GJ-GBRC355b/2020|EPI ISL 514604|B.1.36|India|2020-06-25	Asia|hCoV-19/India/TG-CCMB-AB203/2020|EPI ISL 539664|B.1.1.8|India|2020-08-14	0.0006086151	Asia
Asia|hCoV-19/United Arab Emirates/529/2020|EPI ISL 528703|B.1.1.220|United Arab Emirates|2020-06-26	Asia|hCoV-19/India/TG-CCMB-AB203/2020|EPI ISL 539664|B.1.1.8|India|2020-08-14	0.0004733064	Asia
Asia|hCoV-19/Indonesia/JT-UGM-202538/2020|EPI ISL 525492|B.1.160|Indonesia|2020-06-26	Asia|hCoV-19/India/TG-CCMB-AB203/2020|EPI ISL 539664|B.1.1.8|India|2020-08-14	0.0006424402	Asia
Asia|hCoV-19/India/UP-MN32/2020|EPI ISL 508419|B.1.36|India|2020-06-27	Asia|hCoV-19/India/TG-CCMB-AB203/2020|EPI ISL 539664|B.1.1.8|India|2020-08-14	0.0006424211	Asia
Asia|hCoV-19/South Korea/KCDC2683/2020|EPI ISL 522464|B.1.275|South Korea|2020-06-27	Asia|hCoV-19/India/TG-CCMB-AB203/2020|EPI ISL 539664|B.1.1.8|India|2020-08-14	0.0005826102	Asia
Asia|hCoV-19/Indonesia/JB-TFRIC19-R30535/2020|EPI ISL 528747|B.1.1|Indonesia|2020-06-28	Asia|hCoV-19/India/TG-CCMB-AB203/2020|EPI ISL 539664|B.1.1.8|India|2020-08-14	0.0003042267	Asia
Asia|hCoV-19/India/GJ-GBRC283/2020|EPI ISL 495020|B.1.246|India|2020-06-28	Asia|hCoV-19/India/TG-CCMB-AB203/2020|EPI ISL 539664|B.1.1.8|India|2020-08-14	0.0005751975	Asia
Asia|hCoV-19/South Korea/KCDC2588/2020|EPI ISL 514991|B.1.1|South Korea|2020-06-29	Asia|hCoV-19/India/TG-CCMB-AB203/2020|EPI ISL 539664|B.1.1.8|India|2020-08-14	0.0004056368	Asia
Asia|hCoV-19/South Korea/KCDC2589/2020|EPI ISL 514992|B.1.1|South Korea|2020-06-29	Asia|hCoV-19/India/TG-CCMB-AB203/2020|EPI ISL 539664|B.1.1.8|India|2020-08-14	0.0004064544	Asia
Asia|hCoV-19/Israel/CVL1195/2020|EPI ISL 516904|B.1.3|Israel|2020-06-29	Asia|hCoV-19/India/TG-CCMB-AB203/2020|EPI ISL 539664|B.1.1.8|India|2020-08-14	0.0009613371	Asia
Asia|hCoV-19/India/GJ-GBRC284a/2020|EPI ISL 495021|B.1.36|India|2020-06-30	Asia|hCoV-19/India/TG-CCMB-AB203/2020|EPI ISL 539664|B.1.1.8|India|2020-08-14	0.0006424503	Asia
Asia|hCoV-19/India/GJ-GBRC284b/2020|EPI ISL 495022|B.1.36|India|2020-06-30	Asia|hCoV-19/India/TG-CCMB-AB203/2020|EPI ISL 539664|B.1.1.8|India|2020-08-14	0.0006763095	Asia
Asia|hCoV-19/United Arab Emirates/558/2020|EPI ISL 528705|B.1|United Arab Emirates|2020-06-30	Asia|hCoV-19/India/TG-CCMB-AB203/2020|EPI ISL 539664|B.1.1.8|India|2020-08-14	0.0005409347	Asia
Asia|hCoV-19/South Korea/KCDC2687/2020|EPI ISL 522467|B.1.1|South Korea|2020-06-30	Asia|hCoV-19/India/TG-CCMB-AB203/2020|EPI ISL 539664|B.1.1.8|India|2020-08-14	0.0003043090	Asia
Asia|hCoV-19/Hong Kong/HKU-200723-042/2020|EPI ISL 497809|B.1|Hong Kong|2020-07-01	Asia|hCoV-19/India/TG-CCMB-AB203/2020|EPI ISL 539664|B.1.1.8|India|2020-08-14	0.0007440847	Asia
Asia|hCoV-19/United Arab Emirates/581/2020|EPI ISL 528707|B.1|United Arab Emirates|2020-07-01	Asia|hCoV-19/India/TG-CCMB-AB203/2020|EPI ISL 539664|B.1.1.8|India|2020-08-14	0.0005409599	Asia
Asia|hCoV-19/South Korea/KCDC2689/2020|EPI ISL 522469|B.1|South Korea|2020-07-01	Asia|hCoV-19/India/TG-CCMB-AB203/2020|EPI ISL 539664|B.1.1.8|India|2020-08-14	0.0006767073	Asia
Asia|hCoV-19/India/GJ-GBRC285/2020|EPI ISL 495023|B.1.247|India|2020-07-02	Asia|hCoV-19/India/TG-CCMB-AB203/2020|EPI ISL 539664|B.1.1.8|India|2020-08-14	0.0005071480	Asia
Asia|hCoV-19/South Korea/KCDC2691/2020|EPI ISL 522471|B.1.1|South Korea|2020-07-02	Asia|hCoV-19/India/TG-CCMB-AB203/2020|EPI ISL 539664|B.1.1.8|India|2020-08-14	0.0004440918	Asia
Asia|hCoV-19/Hong Kong/HKU-200723-077/2020|EPI ISL 497844|B.1|Hong Kong|2020-07-03	Asia|hCoV-19/India/TG-CCMB-AB203/2020|EPI ISL 539664|B.1.1.8|India|2020-08-14	0.0005109115	Asia
Asia|hCoV-19/India/UT-IMT-AT52/2020|EPI ISL 560320|B.1.247|India|2020-07-03	Asia|hCoV-19/India/TG-CCMB-AB203/2020|EPI ISL 539664|B.1.1.8|India|2020-08-14	0.0006517523	Asia
Asia|hCoV-19/India/GJ-GBRC287/2020|EPI ISL 495025|B.1.5|India|2020-07-04	Asia|hCoV-19/India/TG-CCMB-AB203/2020|EPI ISL 539664|B.1.1.8|India|2020-08-14	0.0003718324	Asia
Asia|hCoV-19/South Korea/KCDC2695/2020|EPI ISL 522475|B.1.1|South Korea|2020-07-04	Asia|hCoV-19/India/TG-CCMB-AB203/2020|EPI ISL 539664|B.1.1.8|India|2020-08-14	0.0003381953	Asia
Asia|hCoV-19/South Korea/KCDC2694/2020|EPI ISL 522474|B.1.1|South Korea|2020-07-04	Asia|hCoV-19/India/TG-CCMB-AB203/2020|EPI ISL 539664|B.1.1.8|India|2020-08-14	0.0003044790	Asia
Asia|hCoV-19/South Korea/KCDC2697/2020|EPI ISL 522477|B.1.1|South Korea|2020-07-04	Asia|hCoV-19/India/TG-CCMB-AB203/2020|EPI ISL 539664|B.1.1.8|India|2020-08-14	0.0004068797	Asia
Asia|hCoV-19/South Korea/KCDC2698/2020|EPI ISL 522478|B.1.1|South Korea|2020-07-04	Asia|hCoV-19/India/TG-CCMB-AB203/2020|EPI ISL 539664|B.1.1.8|India|2020-08-14	0.0004069610	Asia
Asia|hCoV-19/Bangladesh/BCSIR-NILMRC-222/2020|EPI ISL 487362|B.1|Bangladesh|2020-07-06	Asia|hCoV-19/India/TG-CCMB-AB203/2020|EPI ISL 539664|B.1.1.8|India|2020-08-14	0.0004732642	Asia
Asia|hCoV-19/India/GJ-GBRC-392b/2020|EPI ISL 524759|B.1.160|India|2020-07-06	Asia|hCoV-19/India/TG-CCMB-AB203/2020|EPI ISL 539664|B.1.1.8|India|2020-08-14	0.0007101608	Asia
Asia|hCoV-19/India/GJ-GBRC-389a/2020|EPI ISL 524752|B.1.160.1|India|2020-07-06	Asia|hCoV-19/India/TG-CCMB-AB203/2020|EPI ISL 539664|B.1.1.8|India|2020-08-14	0.0006086820	Asia
Asia|hCoV-19/India/GJ-GBRC-391a/2020|EPI ISL 524756|B.1.36|India|2020-07-06	Asia|hCoV-19/India/TG-CCMB-AB203/2020|EPI ISL 539664|B.1.1.8|India|2020-08-14	0.0007101038	Asia
Asia|hCoV-19/Bangladesh/BCSIR-NILMRC-228/2020|EPI ISL 487368|B.1.159|Bangladesh|2020-07-06	Asia|hCoV-19/India/TG-CCMB-AB203/2020|EPI ISL 539664|B.1.1.8|India|2020-08-14	0.0006430195	Asia
Asia|hCoV-19/India/GJ-GBRC-389b/2020|EPI ISL 524753|B.1.160.1|India|2020-07-06	Asia|hCoV-19/India/TG-CCMB-AB203/2020|EPI ISL 539664|B.1.1.8|India|2020-08-14	0.0006763726	Asia
Asia|hCoV-19/Bangladesh/BCSIR-NILMRC-244/2020|EPI ISL 487384|B.1.1.316|Bangladesh|2020-07-06	Asia|hCoV-19/India/TG-CCMB-AB203/2020|EPI ISL 539664|B.1.1.8|India|2020-08-14	0.0003718386	Asia
Asia|hCoV-19/India/GJ-GBRC335a/2020|EPI ISL 512072|B.1.247|India|2020-07-06	Asia|hCoV-19/India/TG-CCMB-AB203/2020|EPI ISL 539664|B.1.1.8|India|2020-08-14	0.0006086048	Asia
Asia|hCoV-19/India/GJ-GBRC-394a/2020|EPI ISL 524762|B.1|India|2020-07-06	Asia|hCoV-19/India/TG-CCMB-AB203/2020|EPI ISL 539664|B.1.1.8|India|2020-08-14	0.0005747646	Asia
Asia|hCoV-19/Bangladesh/BCSIR-NILMRC-230/2020|EPI ISL 487372|B.1.1.316|Bangladesh|2020-07-06	Asia|hCoV-19/India/TG-CCMB-AB203/2020|EPI ISL 539664|B.1.1.8|India|2020-08-14	0.0004732782	Asia
Asia|hCoV-19/Bangladesh/BCSIR-NILMRC-259/2020|EPI ISL 498808|B.1.1.316|Bangladesh|2020-07-07	Asia|hCoV-19/India/TG-CCMB-AB203/2020|EPI ISL 539664|B.1.1.8|India|2020-08-14	0.0005071179	Asia
Asia|hCoV-19/Hong Kong/HKU-200723-015/2020|EPI ISL 497782|B.1.160|Hong Kong|2020-07-07	Asia|hCoV-19/India/TG-CCMB-AB203/2020|EPI ISL 539664|B.1.1.8|India|2020-08-14	0.0006086151	Asia
Asia|hCoV-19/Bangladesh/BCSIR-NILMRC-263/2020|EPI ISL 498267|B.1.1|Bangladesh|2020-07-07	Asia|hCoV-19/India/TG-CCMB-AB203/2020|EPI ISL 539664|B.1.1.8|India|2020-08-14	0.0003041908	Asia
Asia|hCoV-19/Bangladesh/BCSIR-NILMRC-250/2020|EPI ISL 490114|B.1.1|Bangladesh|2020-07-07	Asia|hCoV-19/India/TG-CCMB-AB203/2020|EPI ISL 539664|B.1.1.8|India|2020-08-14	0.0004056195	Asia
Asia|hCoV-19/South Korea/KCDC2708/2020|EPI ISL 522487|B.1.1|South Korea|2020-07-07	Asia|hCoV-19/India/TG-CCMB-AB203/2020|EPI ISL 539664|B.1.1.8|India|2020-08-14	0.0004056127	Asia
Asia|hCoV-19/Hong Kong/HKU-200723-084/2020|EPI ISL 497851|B.6|Hong Kong|2020-07-07	Asia|hCoV-19/India/TG-CCMB-AB203/2020|EPI ISL 539664|B.1.1.8|India|2020-08-14	0.0008195350	Asia
Asia|hCoV-19/South Korea/KCDC2638/2020|EPI ISL 515040|B.1.1|South Korea|2020-07-08	Asia|hCoV-19/India/TG-CCMB-AB203/2020|EPI ISL 539664|B.1.1.8|India|2020-08-14	0.0004056762	Asia
Asia|hCoV-19/South Korea/KCDC2709/2020|EPI ISL 522488|B.1.1|South Korea|2020-07-08	Asia|hCoV-19/India/TG-CCMB-AB203/2020|EPI ISL 539664|B.1.1.8|India|2020-08-14	0.0004394432	Asia
Asia|hCoV-19/Hong Kong/HKU-200723-050/2020|EPI ISL 497817|B.1.1|Hong Kong|2020-07-08	Asia|hCoV-19/India/TG-CCMB-AB203/2020|EPI ISL 539664|B.1.1.8|India|2020-08-14	0.0003411565	Asia
Asia|hCoV-19/Hong Kong/HKU-200723-068/2020|EPI ISL 497835|B.1.1|Hong Kong|2020-07-08	Asia|hCoV-19/India/TG-CCMB-AB203/2020|EPI ISL 539664|B.1.1.8|India|2020-08-14	0.0004435443	Asia
Asia|hCoV-19/India/GJ-GBRC338b/2020|EPI ISL 512076|B.1.247|India|2020-07-09	Asia|hCoV-19/India/TG-CCMB-AB203/2020|EPI ISL 539664|B.1.1.8|India|2020-08-14	0.0005747741	Asia
Asia|hCoV-19/India/GJ-GBRC-375/2020|EPI ISL 524732|B.1.247|India|2020-07-09	Asia|hCoV-19/India/TG-CCMB-AB203/2020|EPI ISL 539664|B.1.1.8|India|2020-08-14	0.0005409620	Asia
Asia|hCoV-19/India/GJ-GBRC338a/2020|EPI ISL 512075|B.1.247|India|2020-07-09	Asia|hCoV-19/India/TG-CCMB-AB203/2020|EPI ISL 539664|B.1.1.8|India|2020-08-14	0.0005409620	Asia
Asia|hCoV-19/India/GJ-GBRC-339/2020|EPI ISL 512077|B.1.247|India|2020-07-09	Asia|hCoV-19/India/TG-CCMB-AB203/2020|EPI ISL 539664|B.1.1.8|India|2020-08-14	0.0007107227	Asia
Asia|hCoV-19/India/GJ-GBRC337a/2020|EPI ISL 514435|B.1.247|India|2020-07-09	Asia|hCoV-19/India/TG-CCMB-AB203/2020|EPI ISL 539664|B.1.1.8|India|2020-08-14	0.0005071864	Asia
Asia|hCoV-19/India/GJ-GBRC337b/2020|EPI ISL 514436|B.1.247|India|2020-07-09	Asia|hCoV-19/India/TG-CCMB-AB203/2020|EPI ISL 539664|B.1.1.8|India|2020-08-14	0.0005410352	Asia
Asia|hCoV-19/India/GJ-GBRC340/2020|EPI ISL 514437|B.1.247|India|2020-07-09	Asia|hCoV-19/India/TG-CCMB-AB203/2020|EPI ISL 539664|B.1.1.8|India|2020-08-14	0.0004738771	Asia
Asia|hCoV-19/South Korea/KCDC2711/2020|EPI ISL 522490|A|South Korea|2020-07-10	Asia|hCoV-19/India/TG-CCMB-AB203/2020|EPI ISL 539664|B.1.1.8|India|2020-08-14	0.0008539011	Asia
Asia|hCoV-19/Hong Kong/HKU-200723-069/2020|EPI ISL 497836|B.1.1|Hong Kong|2020-07-10	Asia|hCoV-19/India/TG-CCMB-AB203/2020|EPI ISL 539664|B.1.1.8|India|2020-08-14	0.0003411566	Asia
Asia|hCoV-19/Hong Kong/HKU-200723-092/2020|EPI ISL 497859|B.1.1|Hong Kong|2020-07-10	Asia|hCoV-19/India/TG-CCMB-AB203/2020|EPI ISL 539664|B.1.1.8|India|2020-08-14	0.0003101562	Asia
Asia|hCoV-19/Hong Kong/HKU-200723-001/2020|EPI ISL 497768|B.6|Hong Kong|2020-07-10	Asia|hCoV-19/India/TG-CCMB-AB203/2020|EPI ISL 539664|B.1.1.8|India|2020-08-14	0.0008969069	Asia
Asia|hCoV-19/India/GJ-GBRC-387a/2020|EPI ISL 524749|B.4|India|2020-07-11	Asia|hCoV-19/India/TG-CCMB-AB203/2020|EPI ISL 539664|B.1.1.8|India|2020-08-14	0.0008794571	Asia
Asia|hCoV-19/South Korea/KCDC2650/2020|EPI ISL 515052|B.1.1|South Korea|2020-07-11	Asia|hCoV-19/India/TG-CCMB-AB203/2020|EPI ISL 539664|B.1.1.8|India|2020-08-14	0.0003718275	Asia
Asia|hCoV-19/India/GJ-GBRC-388/2020|EPI ISL 524751|B.1.36|India|2020-07-11	Asia|hCoV-19/India/TG-CCMB-AB203/2020|EPI ISL 539664|B.1.1.8|India|2020-08-14	0.0007101277	Asia
Asia|hCoV-19/India/GJ-GBRC-385/2020|EPI ISL 524746|B.4|India|2020-07-11	Asia|hCoV-19/India/TG-CCMB-AB203/2020|EPI ISL 539664|B.1.1.8|India|2020-08-14	0.0009133431	Asia
Asia|hCoV-19/India/GJ-GBRC-387b/2020|EPI ISL 524750|B.4|India|2020-07-11	Asia|hCoV-19/India/TG-CCMB-AB203/2020|EPI ISL 539664|B.1.1.8|India|2020-08-14	0.0009133005	Asia
Asia|hCoV-19/India/GJ-GBRC-386b/2020|EPI ISL 524748|B.1.36|India|2020-07-11	Asia|hCoV-19/India/TG-CCMB-AB203/2020|EPI ISL 539664|B.1.1.8|India|2020-08-14	0.0006430055	Asia
Asia|hCoV-19/India/GJ-GBRC-386a/2020|EPI ISL 524747|B.1.36|India|2020-07-11	Asia|hCoV-19/India/TG-CCMB-AB203/2020|EPI ISL 539664|B.1.1.8|India|2020-08-14	0.0005752532	Asia
Asia|hCoV-19/India/GJ-GBRC-377a/2020|EPI ISL 524735|B.1.36|India|2020-07-11	Asia|hCoV-19/India/TG-CCMB-AB203/2020|EPI ISL 539664|B.1.1.8|India|2020-08-14	0.0006770107	Asia
Asia|hCoV-19/South Korea/KCDC2721/2020|EPI ISL 522500|A|South Korea|2020-07-11	Asia|hCoV-19/India/TG-CCMB-AB203/2020|EPI ISL 539664|B.1.1.8|India|2020-08-14	0.0008121194	Asia
Asia|hCoV-19/Bangladesh/BCSIR-NILMRC-344/2020|EPI ISL 498803|B.1.1|Bangladesh|2020-07-12	Asia|hCoV-19/India/TG-CCMB-AB203/2020|EPI ISL 539664|B.1.1.8|India|2020-08-14	0.0004733342	Asia
Asia|hCoV-19/Singapore/745/2020|EPI ISL 500572|B.1.1|Singapore|2020-07-12	Asia|hCoV-19/India/TG-CCMB-AB203/2020|EPI ISL 539664|B.1.1.8|India|2020-08-14	0.0004419986	Asia
Asia|hCoV-19/South Korea/KCDC2722/2020|EPI ISL 522501|A|South Korea|2020-07-12	Asia|hCoV-19/India/TG-CCMB-AB203/2020|EPI ISL 539664|B.1.1.8|India|2020-08-14	0.0008121747	Asia
Asia|hCoV-19/South Korea/KCDC2716/2020|EPI ISL 522495|B.1.1|South Korea|2020-07-12	Asia|hCoV-19/India/TG-CCMB-AB203/2020|EPI ISL 539664|B.1.1.8|India|2020-08-14	0.0004401333	Asia
Asia|hCoV-19/South Korea/KCDC2719/2020|EPI ISL 522498|B.1.1|South Korea|2020-07-12	Asia|hCoV-19/India/TG-CCMB-AB203/2020|EPI ISL 539664|B.1.1.8|India|2020-08-14	0.0004067575	Asia
Asia|hCoV-19/South Korea/KCDC2717/2020|EPI ISL 522496|B.1.1|South Korea|2020-07-12	Asia|hCoV-19/India/TG-CCMB-AB203/2020|EPI ISL 539664|B.1.1.8|India|2020-08-14	0.0004409396	Asia
Asia|hCoV-19/Hong Kong/HKU-200723-048/2020|EPI ISL 497815|B.1.1|Hong Kong|2020-07-12	Asia|hCoV-19/India/TG-CCMB-AB203/2020|EPI ISL 539664|B.1.1.8|India|2020-08-14	0.0003411564	Asia
Asia|hCoV-19/Hong Kong/HKU-200723-071/2020|EPI ISL 497838|B.1.1|Hong Kong|2020-07-12	Asia|hCoV-19/India/TG-CCMB-AB203/2020|EPI ISL 539664|B.1.1.8|India|2020-08-14	0.0002411155	Asia
Asia|hCoV-19/South Korea/KCDC2715/2020|EPI ISL 522494|B.1.1|South Korea|2020-07-12	Asia|hCoV-19/India/TG-CCMB-AB203/2020|EPI ISL 539664|B.1.1.8|India|2020-08-14	0.0005168876	Asia
Asia|hCoV-19/South Korea/KCDC2723/2020|EPI ISL 522502|B.6|South Korea|2020-07-13	Asia|hCoV-19/India/TG-CCMB-AB203/2020|EPI ISL 539664|B.1.1.8|India|2020-08-14	0.0008454986	Asia
Asia|hCoV-19/Singapore/777/2020|EPI ISL 509387|B.1.247|Singapore|2020-07-13	Asia|hCoV-19/India/TG-CCMB-AB203/2020|EPI ISL 539664|B.1.1.8|India|2020-08-14	0.0008117137	Asia
Asia|hCoV-19/South Korea/KCDC2653/2020|EPI ISL 516783|A|South Korea|2020-07-13	Asia|hCoV-19/India/TG-CCMB-AB203/2020|EPI ISL 539664|B.1.1.8|India|2020-08-14	0.0008130583	Asia
Asia|hCoV-19/India/TG-CCMB-W900/2020|EPI ISL 528833|B.1.1.8|India|2020-07-14	Asia|hCoV-19/India/TG-CCMB-AB203/2020|EPI ISL 539664|B.1.1.8|India|2020-08-14	0.0003380238	Asia
Asia|hCoV-19/India/TG-CCMB-W855/2020|EPI ISL 528827|B.1.1.8|India|2020-07-14	Asia|hCoV-19/India/TG-CCMB-AB203/2020|EPI ISL 539664|B.1.1.8|India|2020-08-14	0.0004056384	Asia
Asia|hCoV-19/India/TG-CCMB-X59/2020|EPI ISL 528861|B.1.1|India|2020-07-14	Asia|hCoV-19/India/TG-CCMB-AB203/2020|EPI ISL 539664|B.1.1.8|India|2020-08-14	0.0005071263	Asia
Asia|hCoV-19/Bangladesh/BCSIR-NILMRC-287/2020|EPI ISL 504177|B.1|Bangladesh|2020-07-14	Asia|hCoV-19/India/TG-CCMB-AB203/2020|EPI ISL 539664|B.1.1.8|India|2020-08-14	0.0004394841	Asia
Asia|hCoV-19/India/TG-CCMB-W842/2020|EPI ISL 528823|B.1.1.8|India|2020-07-14	Asia|hCoV-19/India/TG-CCMB-AB203/2020|EPI ISL 539664|B.1.1.8|India|2020-08-14	0.0004733743	Asia
Asia|hCoV-19/India/TG-CCMB-X65/2020|EPI ISL 528862|B.1.1.8|India|2020-07-14	Asia|hCoV-19/India/TG-CCMB-AB203/2020|EPI ISL 539664|B.1.1.8|India|2020-08-14	0.0002365871	Asia
Asia|hCoV-19/India/TG-CCMB-W908/2020|EPI ISL 528835|B.1.1.8|India|2020-07-14	Asia|hCoV-19/India/TG-CCMB-AB203/2020|EPI ISL 539664|B.1.1.8|India|2020-08-14	0.0002703828	Asia
Asia|hCoV-19/India/TG-CCMB-X86/2020|EPI ISL 528865|B.1.1.8|India|2020-07-14	Asia|hCoV-19/India/TG-CCMB-AB203/2020|EPI ISL 539664|B.1.1.8|India|2020-08-14	0.0002703953	Asia
Asia|hCoV-19/South Korea/KCDC2731/2020|EPI ISL 522510|B.1.160|South Korea|2020-07-14	Asia|hCoV-19/India/TG-CCMB-AB203/2020|EPI ISL 539664|B.1.1.8|India|2020-08-14	0.0006424809	Asia
Asia|hCoV-19/India/TG-CCMB-X110/2020|EPI ISL 528845|B.1.1.8|India|2020-07-15	Asia|hCoV-19/India/TG-CCMB-AB203/2020|EPI ISL 539664|B.1.1.8|India|2020-08-14	0.0003042151	Asia
Asia|hCoV-19/Bangladesh/BCSIR-NILMRC-343/2020|EPI ISL 504184|B.1.247|Bangladesh|2020-07-15	Asia|hCoV-19/India/TG-CCMB-AB203/2020|EPI ISL 539664|B.1.1.8|India|2020-08-14	0.0007440154	Asia
Asia|hCoV-19/Bangladesh/BCSIR-NILMRC-350/2020|EPI ISL 514228|B.1.1|Bangladesh|2020-07-15	Asia|hCoV-19/India/TG-CCMB-AB203/2020|EPI ISL 539664|B.1.1.8|India|2020-08-14	0.0004733342	Asia
Asia|hCoV-19/Bangladesh/BCSIR-NILMRC-341/2020|EPI ISL 498802|B.1.1.316|Bangladesh|2020-07-15	Asia|hCoV-19/India/TG-CCMB-AB203/2020|EPI ISL 539664|B.1.1.8|India|2020-08-14	0.0004733003	Asia
Asia|hCoV-19/India/TG-CCMB-X112/2020|EPI ISL 528847|B.1.1.8|India|2020-07-15	Asia|hCoV-19/India/TG-CCMB-AB203/2020|EPI ISL 539664|B.1.1.8|India|2020-08-14	0.0003718684	Asia
Asia|hCoV-19/Bangladesh/BCSIR-NILMRC-346/2020|EPI ISL 498805|B.1.1.316|Bangladesh|2020-07-15	Asia|hCoV-19/India/TG-CCMB-AB203/2020|EPI ISL 539664|B.1.1.8|India|2020-08-14	0.0003718386	Asia
Asia|hCoV-19/Zhejiang/SX0715/2020|EPI ISL 497950|B.1.1|China|2020-07-15	Asia|hCoV-19/India/TG-CCMB-AB203/2020|EPI ISL 539664|B.1.1.8|India|2020-08-14	0.0003380024	Asia
Asia|hCoV-19/India/TG-CCMB-X115/2020|EPI ISL 528849|B.1.1.8|India|2020-07-15	Asia|hCoV-19/India/TG-CCMB-AB203/2020|EPI ISL 539664|B.1.1.8|India|2020-08-14	0.0002365911	Asia
Asia|hCoV-19/India/TG-CCMB-X103/2020|EPI ISL 528844|B.1.1|India|2020-07-15	Asia|hCoV-19/India/TG-CCMB-AB203/2020|EPI ISL 539664|B.1.1.8|India|2020-08-14	0.0003380080	Asia
Asia|hCoV-19/South Korea/KCDC2736/2020|EPI ISL 522515|B.1.1|South Korea|2020-07-16	Asia|hCoV-19/India/TG-CCMB-AB203/2020|EPI ISL 539664|B.1.1.8|India|2020-08-14	0.0003380124	Asia
Asia|hCoV-19/India/UT-IMT-BB45/2020|EPI ISL 560321|B.1.247|India|2020-07-17	Asia|hCoV-19/India/TG-CCMB-AB203/2020|EPI ISL 539664|B.1.1.8|India|2020-08-14	0.0005764237	Asia
Asia|hCoV-19/Bangladesh/BCSIR-NILMRC-291/2020|EPI ISL 498550|B.1.1.316|Bangladesh|2020-07-18	Asia|hCoV-19/India/TG-CCMB-AB203/2020|EPI ISL 539664|B.1.1.8|India|2020-08-14	0.0004732783	Asia
Asia|hCoV-19/Bangladesh/BCSIR-NILMRC-298/2020|EPI ISL 498785|B.1.1|Bangladesh|2020-07-18	Asia|hCoV-19/India/TG-CCMB-AB203/2020|EPI ISL 539664|B.1.1.8|India|2020-08-14	0.0004394432	Asia
Asia|hCoV-19/Bangladesh/BCSIR-NILMRC-297/2020|EPI ISL 498784|B.1.1|Bangladesh|2020-07-18	Asia|hCoV-19/India/TG-CCMB-AB203/2020|EPI ISL 539664|B.1.1.8|India|2020-08-14	0.0004733144	Asia
Asia|hCoV-19/Bangladesh/BCSIR-NILMRC-305/2020|EPI ISL 498818|B.1.1|Bangladesh|2020-07-18	Asia|hCoV-19/India/TG-CCMB-AB203/2020|EPI ISL 539664|B.1.1.8|India|2020-08-14	0.0006762467	Asia
Asia|hCoV-19/Bangladesh/BCSIR-NILMRC-295/2020|EPI ISL 504179|B.1.1.316|Bangladesh|2020-07-18	Asia|hCoV-19/India/TG-CCMB-AB203/2020|EPI ISL 539664|B.1.1.8|India|2020-08-14	0.0004056572	Asia
Asia|hCoV-19/Hong Kong/VM20060346/2020|EPI ISL 539812|B.1.255|Hong Kong|2020-07-19	Asia|hCoV-19/India/TG-CCMB-AB203/2020|EPI ISL 539664|B.1.1.8|India|2020-08-14	0.0008117379	Asia
Asia|hCoV-19/Bangladesh/BCSIR-NILMRC-311/2020|EPI ISL 498830|B.1.1|Bangladesh|2020-07-19	Asia|hCoV-19/India/TG-CCMB-AB203/2020|EPI ISL 539664|B.1.1.8|India|2020-08-14	0.0006762467	Asia
Asia|hCoV-19/Bangladesh/BCSIR-NILMRC-274/2020|EPI ISL 498274|B.1.1|Bangladesh|2020-07-19	Asia|hCoV-19/India/TG-CCMB-AB203/2020|EPI ISL 539664|B.1.1.8|India|2020-08-14	0.0004056761	Asia
Asia|hCoV-19/Hong Kong/VM20060398/2020|EPI ISL 539811|B.1.36|Hong Kong|2020-07-19	Asia|hCoV-19/India/TG-CCMB-AB203/2020|EPI ISL 539664|B.1.1.8|India|2020-08-14	0.0007438891	Asia
Asia|hCoV-19/Hong Kong/HKU-200723-109/2020|EPI ISL 510540|B.1.1|Hong Kong|2020-07-19	Asia|hCoV-19/India/TG-CCMB-AB203/2020|EPI ISL 539664|B.1.1.8|India|2020-08-14	0.0005625237	Asia
Asia|hCoV-19/Bangladesh/BCSIR-NILMRC-312/2020|EPI ISL 498892|B.1.1.316|Bangladesh|2020-07-20	Asia|hCoV-19/India/TG-CCMB-AB203/2020|EPI ISL 539664|B.1.1.8|India|2020-08-14	0.0005409877	Asia
Asia|hCoV-19/Hong Kong/HKU-200723-108/2020|EPI ISL 510539|B.1.1|Hong Kong|2020-07-20	Asia|hCoV-19/India/TG-CCMB-AB203/2020|EPI ISL 539664|B.1.1.8|India|2020-08-14	0.0004056195	Asia
Asia|hCoV-19/Hong Kong/VM20061555/2020|EPI ISL 539803|B.1.1|Hong Kong|2020-07-20	Asia|hCoV-19/India/TG-CCMB-AB203/2020|EPI ISL 539664|B.1.1.8|India|2020-08-14	0.0003718228	Asia
Asia|hCoV-19/Israel/CVL-n25955/2020|EPI ISL 514282|B.1.3|Israel|2020-07-20	Asia|hCoV-19/India/TG-CCMB-AB203/2020|EPI ISL 539664|B.1.1.8|India|2020-08-14	0.0010862828	Asia
Asia|hCoV-19/Bangladesh/BCSIR-NILMRC-384/2020|EPI ISL 514252|B.1.1.316|Bangladesh|2020-07-21	Asia|hCoV-19/India/TG-CCMB-AB203/2020|EPI ISL 539664|B.1.1.8|India|2020-08-14	0.0004732996	Asia
Asia|hCoV-19/Bangladesh/BCSIR-NILMRC-283/2020|EPI ISL 498815|B.1.1|Bangladesh|2020-07-21	Asia|hCoV-19/India/TG-CCMB-AB203/2020|EPI ISL 539664|B.1.1.8|India|2020-08-14	0.0005747839	Asia
Asia|hCoV-19/Bangladesh/BCSIR-NILMRC-385/2020|EPI ISL 514242|B.1.1|Bangladesh|2020-07-21	Asia|hCoV-19/India/TG-CCMB-AB203/2020|EPI ISL 539664|B.1.1.8|India|2020-08-14	0.0004394915	Asia
Asia|hCoV-19/Bangladesh/BCSIR-NILMRC-365/2020|EPI ISL 514238|B.1.1|Bangladesh|2020-07-21	Asia|hCoV-19/India/TG-CCMB-AB203/2020|EPI ISL 539664|B.1.1.8|India|2020-08-14	0.0006085891	Asia
Asia|hCoV-19/Bangladesh/BCSIR-NILMRC-281/2020|EPI ISL 498814|B.1.1.316|Bangladesh|2020-07-21	Asia|hCoV-19/India/TG-CCMB-AB203/2020|EPI ISL 539664|B.1.1.8|India|2020-08-14	0.0004395120	Asia
Asia|hCoV-19/Sri Lanka/CDR-KK57/2020|EPI ISL 525486|B.1|Sri Lanka|2020-07-21	Asia|hCoV-19/India/TG-CCMB-AB203/2020|EPI ISL 539664|B.1.1.8|India|2020-08-14	0.0008119303	Asia
Asia|hCoV-19/Sri Lanka/CDR-KK230/2020|EPI ISL 525489|B.1|Sri Lanka|2020-07-21	Asia|hCoV-19/India/TG-CCMB-AB203/2020|EPI ISL 539664|B.1.1.8|India|2020-08-14	0.0009136713	Asia
Asia|hCoV-19/South Korea/KCDC2654/2020|EPI ISL 516784|A|South Korea|2020-07-21	Asia|hCoV-19/India/TG-CCMB-AB203/2020|EPI ISL 539664|B.1.1.8|India|2020-08-14	0.0008124668	Asia
Asia|hCoV-19/South Korea/KCDC2655/2020|EPI ISL 516785|A|South Korea|2020-07-21	Asia|hCoV-19/India/TG-CCMB-AB203/2020|EPI ISL 539664|B.1.1.8|India|2020-08-14	0.0007785747	Asia
Asia|hCoV-19/Singapore/718/2020|EPI ISL 498616|B.1.1|Singapore|2020-07-21	Asia|hCoV-19/India/TG-CCMB-AB203/2020|EPI ISL 539664|B.1.1.8|India|2020-08-14	0.0004074499	Asia
Asia|hCoV-19/Liaoning/IVDC-04/2020|EPI ISL 498691|B.1.1|China|2020-07-22	Asia|hCoV-19/India/TG-CCMB-AB203/2020|EPI ISL 539664|B.1.1.8|India|2020-08-14	0.0004732704	Asia
Asia|hCoV-19/Bangladesh/NGRI-NSTU-02/2020|EPI ISL 514434|B.1.36|Bangladesh|2020-07-22	Asia|hCoV-19/India/TG-CCMB-AB203/2020|EPI ISL 539664|B.1.1.8|India|2020-08-14	0.0007440057	Asia
Asia|hCoV-19/Bangladesh/NGRI-NSTU-05/2020|EPI ISL 514441|B.1.36|Bangladesh|2020-07-23	Asia|hCoV-19/India/TG-CCMB-AB203/2020|EPI ISL 539664|B.1.1.8|India|2020-08-14	0.0007101065	Asia
Asia|hCoV-19/Indonesia/JB-TFRIC19-R48875/2020|EPI ISL 528752|B.1.247|Indonesia|2020-07-23	Asia|hCoV-19/India/TG-CCMB-AB203/2020|EPI ISL 539664|B.1.1.8|India|2020-08-14	0.0006425218	Asia
Asia|hCoV-19/Bangladesh/BCSIR-NILMRC-363/2020|EPI ISL 514236|B.1.1|Bangladesh|2020-07-24	Asia|hCoV-19/India/TG-CCMB-AB203/2020|EPI ISL 539664|B.1.1.8|India|2020-08-14	0.0006423829	Asia
Asia|hCoV-19/Bangladesh/BCSIR-NILMRC-359/2020|EPI ISL 514233|B.1.1.316|Bangladesh|2020-07-24	Asia|hCoV-19/India/TG-CCMB-AB203/2020|EPI ISL 539664|B.1.1.8|India|2020-08-14	0.0004733082	Asia
Asia|hCoV-19/Bangladesh/BCSIR-NILMRC-361/2020|EPI ISL 514234|B.1.1|Bangladesh|2020-07-24	Asia|hCoV-19/India/TG-CCMB-AB203/2020|EPI ISL 539664|B.1.1.8|India|2020-08-14	0.0003380124	Asia
Asia|hCoV-19/Indonesia/JB-TFRIC19-R49542/2020|EPI ISL 528750|B.1.246|Indonesia|2020-07-25	Asia|hCoV-19/India/TG-CCMB-AB203/2020|EPI ISL 539664|B.1.1.8|India|2020-08-14	0.0006774409	Asia
Asia|hCoV-19/Indonesia/JK-NIHRD-MI41613/2020|EPI ISL 538504|B.1.1|Indonesia|2020-07-27	Asia|hCoV-19/India/TG-CCMB-AB203/2020|EPI ISL 539664|B.1.1.8|India|2020-08-14	0.0004732862	Asia
Asia|hCoV-19/India/GJ-GBRC333/2020|EPI ISL 512069|B.1.36|India|2020-07-27	Asia|hCoV-19/India/TG-CCMB-AB203/2020|EPI ISL 539664|B.1.1.8|India|2020-08-14	0.0007778996	Asia
Asia|hCoV-19/India/GJ-GBRC331/2020|EPI ISL 512066|B.1.36|India|2020-07-27	Asia|hCoV-19/India/TG-CCMB-AB203/2020|EPI ISL 539664|B.1.1.8|India|2020-08-14	0.0008117515	Asia
Asia|hCoV-19/India/GJ-GBRC332b/2020|EPI ISL 512068|B.1.36|India|2020-07-27	Asia|hCoV-19/India/TG-CCMB-AB203/2020|EPI ISL 539664|B.1.1.8|India|2020-08-14	0.0007107195	Asia
Asia|hCoV-19/India/GJ-GBRC332a/2020|EPI ISL 512067|B.1.36|India|2020-07-27	Asia|hCoV-19/India/TG-CCMB-AB203/2020|EPI ISL 539664|B.1.1.8|India|2020-08-14	0.0007106983	Asia
Asia|hCoV-19/Indonesia/PA-NIHRD-PME4306/2020|EPI ISL 538512|B|Indonesia|2020-07-30	Asia|hCoV-19/India/TG-CCMB-AB203/2020|EPI ISL 539664|B.1.1.8|India|2020-08-14	0.0008116832	Asia
Asia|hCoV-19/South Korea/KCDC2810/2020|EPI ISL 526744|B.1.160|South Korea|2020-07-31	Asia|hCoV-19/India/TG-CCMB-AB203/2020|EPI ISL 539664|B.1.1.8|India|2020-08-14	0.0006424210	Asia
Asia|hCoV-19/Bangladesh/BCSIR-NILMRC-372/2020|EPI ISL 514249|B.1.1|Bangladesh|2020-07-31	Asia|hCoV-19/India/TG-CCMB-AB203/2020|EPI ISL 539664|B.1.1.8|India|2020-08-14	0.0003380124	Asia
Asia|hCoV-19/SaudiArabia/KAUST-JEDDAH473/2020|EPI ISL 512927|B.1.246|Saudi Arabia|2020-08-04	Asia|hCoV-19/India/TG-CCMB-AB203/2020|EPI ISL 539664|B.1.1.8|India|2020-08-14	0.0004732923	Asia
Asia|hCoV-19/SaudiArabia/KAUST-JEDDAH466/2020|EPI ISL 512921|B.1.246|Saudi Arabia|2020-08-04	Asia|hCoV-19/India/TG-CCMB-AB203/2020|EPI ISL 539664|B.1.1.8|India|2020-08-14	0.0004394767	Asia
Asia|hCoV-19/SaudiArabia/KAUST-JEDDAH468/2020|EPI ISL 512923|A|Saudi Arabia|2020-08-04	Asia|hCoV-19/India/TG-CCMB-AB203/2020|EPI ISL 539664|B.1.1.8|India|2020-08-14	0.0006762755	Asia
Asia|hCoV-19/SaudiArabia/KAUST-JEDDAH467/2020|EPI ISL 512922|A|Saudi Arabia|2020-08-04	Asia|hCoV-19/India/TG-CCMB-AB203/2020|EPI ISL 539664|B.1.1.8|India|2020-08-14	0.0006424485	Asia
Asia|hCoV-19/SaudiArabia/KAUST-JEDDAH462/2020|EPI ISL 512920|B.1.247|Saudi Arabia|2020-08-04	Asia|hCoV-19/India/TG-CCMB-AB203/2020|EPI ISL 539664|B.1.1.8|India|2020-08-14	0.0005105966	Asia
Asia|hCoV-19/SaudiArabia/KAUST-JEDDAH469/2020|EPI ISL 512924|B.1.246|Saudi Arabia|2020-08-04	Asia|hCoV-19/India/TG-CCMB-AB203/2020|EPI ISL 539664|B.1.1.8|India|2020-08-14	0.0004425138	Asia
Asia|hCoV-19/Indonesia/KS-NIHRD-PME4900/2020|EPI ISL 538510|B.1.247|Indonesia|2020-08-06	Asia|hCoV-19/India/TG-CCMB-AB203/2020|EPI ISL 539664|B.1.1.8|India|2020-08-14	0.0006424399	Asia
Asia|hCoV-19/Singapore/828/2020|EPI ISL 516828|B.1.247|Singapore|2020-08-07	Asia|hCoV-19/India/TG-CCMB-AB203/2020|EPI ISL 539664|B.1.1.8|India|2020-08-14	0.0006910778	Asia
Asia|hCoV-19/India/TG-CCMB-R91/2020|EPI ISL 539625|B.1.1.8|India|2020-08-09	Asia|hCoV-19/India/TG-CCMB-AB203/2020|EPI ISL 539664|B.1.1.8|India|2020-08-14	0.0003718621	Asia
Asia|hCoV-19/India/TG-CCMB-R220/2020|EPI ISL 539621|B.1.1.8|India|2020-08-09	Asia|hCoV-19/India/TG-CCMB-AB203/2020|EPI ISL 539664|B.1.1.8|India|2020-08-14	0.0003042293	Asia
Asia|hCoV-19/India/TG-CCMB-R159/2020|EPI ISL 539622|B.1.1.8|India|2020-08-09	Asia|hCoV-19/India/TG-CCMB-AB203/2020|EPI ISL 539664|B.1.1.8|India|2020-08-14	0.0003042242	Asia
Asia|hCoV-19/India/TG-CCMB-R187/2020|EPI ISL 539679|B.1.1.8|India|2020-08-09	Asia|hCoV-19/India/TG-CCMB-AB203/2020|EPI ISL 539664|B.1.1.8|India|2020-08-14	0.0003041868	Asia
Asia|hCoV-19/India/TG-CCMB-R249/2020|EPI ISL 539620|B.1.1.8|India|2020-08-09	Asia|hCoV-19/India/TG-CCMB-AB203/2020|EPI ISL 539664|B.1.1.8|India|2020-08-14	0.0003042151	Asia
Asia|hCoV-19/India/TG-CCMB-R208/2020|EPI ISL 539624|B.1.1.8|India|2020-08-09	Asia|hCoV-19/India/TG-CCMB-AB203/2020|EPI ISL 539664|B.1.1.8|India|2020-08-14	0.0002704079	Asia
Asia|hCoV-19/India/TG-CCMB-R305/2020|EPI ISL 539643|B.1.1.8|India|2020-08-09	Asia|hCoV-19/India/TG-CCMB-AB203/2020|EPI ISL 539664|B.1.1.8|India|2020-08-14	0.0003718497	Asia
Asia|hCoV-19/India/TG-CCMB-R217/2020|EPI ISL 539644|B.1.1.8|India|2020-08-09	Asia|hCoV-19/India/TG-CCMB-AB203/2020|EPI ISL 539664|B.1.1.8|India|2020-08-14	0.0003380867	Asia
Asia|hCoV-19/India/TG-CCMB-R286/2020|EPI ISL 539745|B.1.1.8|India|2020-08-09	Asia|hCoV-19/India/TG-CCMB-AB203/2020|EPI ISL 539664|B.1.1.8|India|2020-08-14	0.0005072378	Asia
Asia|hCoV-19/India/TG-CCMB-R178/2020|EPI ISL 539623|B.1.1.8|India|2020-08-09	Asia|hCoV-19/India/TG-CCMB-AB203/2020|EPI ISL 539664|B.1.1.8|India|2020-08-14	0.0003042974	Asia
Asia|hCoV-19/India/TG-CCMB-R394/2020|EPI ISL 539630|B.1.1.8|India|2020-08-09	Asia|hCoV-19/India/TG-CCMB-AB203/2020|EPI ISL 539664|B.1.1.8|India|2020-08-14	0.0003719422	Asia
Asia|hCoV-19/India/TG-CCMB-AA33/2020|EPI ISL 539668|B.1.1|India|2020-08-10	Asia|hCoV-19/India/TG-CCMB-AB203/2020|EPI ISL 539664|B.1.1.8|India|2020-08-14	0.0005071179	Asia
Asia|hCoV-19/India/TG-CCMB-AA19/2020|EPI ISL 539680|B.1.1.8|India|2020-08-10	Asia|hCoV-19/India/TG-CCMB-AB203/2020|EPI ISL 539664|B.1.1.8|India|2020-08-14	0.0003718275	Asia
Asia|hCoV-19/India/TG-CCMB-AA102/2020|EPI ISL 539677|B.1.1.8|India|2020-08-10	Asia|hCoV-19/India/TG-CCMB-AB203/2020|EPI ISL 539664|B.1.1.8|India|2020-08-14	0.0004056504	Asia
Asia|hCoV-19/Indonesia/YO-UGM-781481/2020|EPI ISL 516829|B.1.247|Indonesia|2020-08-10	Asia|hCoV-19/India/TG-CCMB-AB203/2020|EPI ISL 539664|B.1.1.8|India|2020-08-14	0.0007778270	Asia
Asia|hCoV-19/India/TG-CCMB-AA227/2020|EPI ISL 539645|B.1.1.8|India|2020-08-10	Asia|hCoV-19/India/TG-CCMB-AB203/2020|EPI ISL 539664|B.1.1.8|India|2020-08-14	0.0003718448	Asia
Asia|hCoV-19/India/TG-CCMB-AA147/2020|EPI ISL 539616|B.1.1.8|India|2020-08-10	Asia|hCoV-19/India/TG-CCMB-AB203/2020|EPI ISL 539664|B.1.1.8|India|2020-08-14	0.0002027787	Asia
Asia|hCoV-19/India/TG-CCMB-AA41/2020|EPI ISL 539739|B.1.247|India|2020-08-10	Asia|hCoV-19/India/TG-CCMB-AB203/2020|EPI ISL 539664|B.1.1.8|India|2020-08-14	0.0007101277	Asia
Asia|hCoV-19/India/TG-CCMB-AA01/2020|EPI ISL 539667|B.1.1|India|2020-08-10	Asia|hCoV-19/India/TG-CCMB-AB203/2020|EPI ISL 539664|B.1.1.8|India|2020-08-14	0.0004056693	Asia
Asia|hCoV-19/India/TG-CCMB-AA226/2020|EPI ISL 539651|B.1.1.8|India|2020-08-10	Asia|hCoV-19/India/TG-CCMB-AB203/2020|EPI ISL 539664|B.1.1.8|India|2020-08-14	0.0003719454	Asia
Asia|hCoV-19/India/TG-CCMB-AA68/2020|EPI ISL 539761|B.1.1.8|India|2020-08-10	Asia|hCoV-19/India/TG-CCMB-AB203/2020|EPI ISL 539664|B.1.1.8|India|2020-08-14	0.0003380896	Asia
Asia|hCoV-19/India/TG-CCMB-AA04/2020|EPI ISL 539676|B.1.1.8|India|2020-08-10	Asia|hCoV-19/India/TG-CCMB-AB203/2020|EPI ISL 539664|B.1.1.8|India|2020-08-14	0.0004396608	Asia
Asia|hCoV-19/India/TG-CCMB-AA241/2020|EPI ISL 539751|B.1.1|India|2020-08-11	Asia|hCoV-19/India/TG-CCMB-AB203/2020|EPI ISL 539664|B.1.1.8|India|2020-08-14	0.0003718386	Asia
Asia|hCoV-19/India/TG-CCMB-AA315/2020|EPI ISL 539754|B.1.1.8|India|2020-08-11	Asia|hCoV-19/India/TG-CCMB-AB203/2020|EPI ISL 539664|B.1.1.8|India|2020-08-14	0.0002703953	Asia
Asia|hCoV-19/India/TG-CCMB-AA328/2020|EPI ISL 539738|B.1|India|2020-08-11	Asia|hCoV-19/India/TG-CCMB-AB203/2020|EPI ISL 539664|B.1.1.8|India|2020-08-14	0.0006425874	Asia
Asia|hCoV-19/India/TG-CCMB-AA332/2020|EPI ISL 539663|B.1.1.8|India|2020-08-11	Asia|hCoV-19/India/TG-CCMB-AB203/2020|EPI ISL 539664|B.1.1.8|India|2020-08-14	0.0003718670	Asia
Asia|hCoV-19/Taiwan/NTU30/2020|EPI ISL 534336|B.1.1.206|Taiwan|2020-08-11	Asia|hCoV-19/India/TG-CCMB-AB203/2020|EPI ISL 539664|B.1.1.8|India|2020-08-14	0.0005071457	Asia
Asia|hCoV-19/India/TG-CCMB-AA407/2020|EPI ISL 539654|B.1.1.8|India|2020-08-11	Asia|hCoV-19/India/TG-CCMB-AB203/2020|EPI ISL 539664|B.1.1.8|India|2020-08-14	0.0002027993	Asia
Asia|hCoV-19/India/TG-CCMB-AA320/2020|EPI ISL 539672|B.1.1.8|India|2020-08-11	Asia|hCoV-19/India/TG-CCMB-AB203/2020|EPI ISL 539664|B.1.1.8|India|2020-08-14	0.0003721516	Asia
Asia|hCoV-19/India/TG-CCMB-AA344/2020|EPI ISL 539725|B.1.1|India|2020-08-11	Asia|hCoV-19/India/TG-CCMB-AB203/2020|EPI ISL 539664|B.1.1.8|India|2020-08-14	0.0004734385	Asia
Asia|hCoV-19/Singapore/823/2020|EPI ISL 516823|B.1.36|Singapore|2020-08-11	Asia|hCoV-19/India/TG-CCMB-AB203/2020|EPI ISL 539664|B.1.1.8|India|2020-08-14	0.0007467084	Asia
Asia|hCoV-19/India/TG-CCMB-AA272/2020|EPI ISL 539752|B.1.1.8|India|2020-08-11	Asia|hCoV-19/India/TG-CCMB-AB203/2020|EPI ISL 539664|B.1.1.8|India|2020-08-14	0.0003042421	Asia
Asia|hCoV-19/India/TG-CCMB-AA589/2020|EPI ISL 539650|B.1.1.8|India|2020-08-12	Asia|hCoV-19/India/TG-CCMB-AB203/2020|EPI ISL 539664|B.1.1.8|India|2020-08-14	0.0003380338	Asia
Asia|hCoV-19/India/TG-CCMB-AA524/2020|EPI ISL 539670|B.1.1.8|India|2020-08-12	Asia|hCoV-19/India/TG-CCMB-AB203/2020|EPI ISL 539664|B.1.1.8|India|2020-08-14	0.0003718511	Asia
Asia|hCoV-19/India/TG-CCMB-AA560/2020|EPI ISL 539633|B.1.1.8|India|2020-08-12	Asia|hCoV-19/India/TG-CCMB-AB203/2020|EPI ISL 539664|B.1.1.8|India|2020-08-14	0.0002365690	Asia
Asia|hCoV-19/India/TG-CCMB-AA616/2020|EPI ISL 539733|B.1.1.8|India|2020-08-12	Asia|hCoV-19/India/TG-CCMB-AB203/2020|EPI ISL 539664|B.1.1.8|India|2020-08-14	0.0005410215	Asia
Asia|hCoV-19/India/WB-IICB-005/2020|EPI ISL 569863|B|India|2020-08-12	Asia|hCoV-19/India/TG-CCMB-AB203/2020|EPI ISL 539664|B.1.1.8|India|2020-08-14	0.0005409025	Asia
Asia|hCoV-19/India/TG-CCMB-AA669/2020|EPI ISL 539655|B.1.1.8|India|2020-08-12	Asia|hCoV-19/India/TG-CCMB-AB203/2020|EPI ISL 539664|B.1.1.8|India|2020-08-14	0.0002027788	Asia
Asia|hCoV-19/India/TG-CCMB-AA586/2020|EPI ISL 539649|B.1.1.8|India|2020-08-12	Asia|hCoV-19/India/TG-CCMB-AB203/2020|EPI ISL 539664|B.1.1.8|India|2020-08-14	0.0003042100	Asia
Asia|hCoV-19/India/TG-CCMB-AA624/2020|EPI ISL 539641|B.1.1.8|India|2020-08-12	Asia|hCoV-19/India/TG-CCMB-AB203/2020|EPI ISL 539664|B.1.1.8|India|2020-08-14	0.0001689760	Asia
Asia|hCoV-19/India/TG-CCMB-AA713/2020|EPI ISL 539734|B.1.1.8|India|2020-08-12	Asia|hCoV-19/India/TG-CCMB-AB203/2020|EPI ISL 539664|B.1.1.8|India|2020-08-14	0.0004734004	Asia
Asia|hCoV-19/India/TG-CCMB-AA622/2020|EPI ISL 539638|B.1.1.8|India|2020-08-12	Asia|hCoV-19/India/TG-CCMB-AB203/2020|EPI ISL 539664|B.1.1.8|India|2020-08-14	0.0002027822	Asia
Asia|hCoV-19/India/TG-CCMB-AA562/2020|EPI ISL 539634|B.1.1.8|India|2020-08-12	Asia|hCoV-19/India/TG-CCMB-AB203/2020|EPI ISL 539664|B.1.1.8|India|2020-08-14	0.0002366330	Asia
Asia|hCoV-19/India/TG-CCMB-AA900/2020|EPI ISL 539674|B.1.1.8|India|2020-08-13	Asia|hCoV-19/India/TG-CCMB-AB203/2020|EPI ISL 539664|B.1.1.8|India|2020-08-14	0.0004733082	Asia
Asia|hCoV-19/India/TG-CCMB-AA819/2020|EPI ISL 539669|B.1.1|India|2020-08-13	Asia|hCoV-19/India/TG-CCMB-AB203/2020|EPI ISL 539664|B.1.1.8|India|2020-08-14	0.0004394767	Asia
Asia|hCoV-19/India/TG-CCMB-AB397/2020|EPI ISL 539666|B.1.1.8|India|2020-08-13	Asia|hCoV-19/India/TG-CCMB-AB203/2020|EPI ISL 539664|B.1.1.8|India|2020-08-14	0.0004056572	Asia
Asia|hCoV-19/India/TG-CCMB-AA972/2020|EPI ISL 539636|B.1.1.8|India|2020-08-13	Asia|hCoV-19/India/TG-CCMB-AB203/2020|EPI ISL 539664|B.1.1.8|India|2020-08-14	0.0003041727	Asia
Asia|hCoV-19/India/TG-CCMB-AA863/2020|EPI ISL 539671|B.1.1.8|India|2020-08-13	Asia|hCoV-19/India/TG-CCMB-AB203/2020|EPI ISL 539664|B.1.1.8|India|2020-08-14	0.0004394784	Asia
Asia|hCoV-19/India/TG-CCMB-AA785/2020|EPI ISL 539653|B.1.1.8|India|2020-08-13	Asia|hCoV-19/India/TG-CCMB-AB203/2020|EPI ISL 539664|B.1.1.8|India|2020-08-14	0.0003042231	Asia
Asia|hCoV-19/India/TG-CCMB-AA773/2020|EPI ISL 539678|B.1.1.8|India|2020-08-13	Asia|hCoV-19/India/TG-CCMB-AB203/2020|EPI ISL 539664|B.1.1.8|India|2020-08-14	0.0004732844	Asia
Asia|hCoV-19/India/TG-CCMB-AB395/2020|EPI ISL 539635|B.1.1.8|India|2020-08-13	Asia|hCoV-19/India/TG-CCMB-AB203/2020|EPI ISL 539664|B.1.1.8|India|2020-08-14	0.0002365690	Asia
Asia|hCoV-19/India/TG-CCMB-AB358/2020|EPI ISL 539637|B.1.1.8|India|2020-08-13	Asia|hCoV-19/India/TG-CCMB-AB203/2020|EPI ISL 539664|B.1.1.8|India|2020-08-14	0.0003041868	Asia
Asia|hCoV-19/India/TG-CCMB-AA818/2020|EPI ISL 539735|B.1.1.8|India|2020-08-13	Asia|hCoV-19/India/TG-CCMB-AB203/2020|EPI ISL 539664|B.1.1.8|India|2020-08-14	0.0002705005	Asia
Asia|hCoV-19/India/TG-CCMB-AB364/2020|EPI ISL 539631|B.1.1.8|India|2020-08-13	Asia|hCoV-19/India/TG-CCMB-AB203/2020|EPI ISL 539664|B.1.1.8|India|2020-08-14	0.0003718275	Asia
Asia|hCoV-19/India/TG-CCMB-AB268/2020|EPI ISL 539682|B.1.1.8|India|2020-08-14	Asia|hCoV-19/India/TG-CCMB-AB203/2020|EPI ISL 539664|B.1.1.8|India|2020-08-14	0.0003042101	Asia
Asia|hCoV-19/India/TG-CCMB-AB223/2020|EPI ISL 539640|B.1.1.8|India|2020-08-14	Asia|hCoV-19/India/TG-CCMB-AB203/2020|EPI ISL 539664|B.1.1.8|India|2020-08-14	0.0002027848	Asia
Asia|hCoV-19/India/TG-CCMB-AB443/2020|EPI ISL 539627|B.1.1.8|India|2020-08-14	Asia|hCoV-19/India/TG-CCMB-AB203/2020|EPI ISL 539664|B.1.1.8|India|2020-08-14	0.0003380238	Asia
Asia|hCoV-19/India/TG-CCMB-AB465/2020|EPI ISL 539617|B.1.1.8|India|2020-08-14	Asia|hCoV-19/India/TG-CCMB-AB203/2020|EPI ISL 539664|B.1.1.8|India|2020-08-14	0.0002365871	Asia
Asia|hCoV-19/India/TG-CCMB-AB227/2020|EPI ISL 539740|B.1.247|India|2020-08-14	Asia|hCoV-19/India/TG-CCMB-AB203/2020|EPI ISL 539664|B.1.1.8|India|2020-08-14	0.0008116759	Asia
Asia|hCoV-19/India/TG-CCMB-AB520/2020|EPI ISL 539629|B.1.1.8|India|2020-08-14	Asia|hCoV-19/India/TG-CCMB-AB203/2020|EPI ISL 539664|B.1.1.8|India|2020-08-14	0.0003380080	Asia
Asia|hCoV-19/India/TG-CCMB-AB143/2020|EPI ISL 539657|B.1.1.8|India|2020-08-14	Asia|hCoV-19/India/TG-CCMB-AB203/2020|EPI ISL 539664|B.1.1.8|India|2020-08-14	0.0003718448	Asia
Asia|hCoV-19/India/TG-CCMB-AB198/2020|EPI ISL 539746|B.1.1.8|India|2020-08-14	Asia|hCoV-19/India/TG-CCMB-AB203/2020|EPI ISL 539664|B.1.1.8|India|2020-08-14	0.0003739435	Asia
Asia|hCoV-19/India/TG-CCMB-AB229/2020|EPI ISL 539764|B.1.1|India|2020-08-14	Asia|hCoV-19/India/TG-CCMB-AB203/2020|EPI ISL 539664|B.1.1.8|India|2020-08-14	0.0002704399	Asia
Asia|hCoV-19/India/TG-CCMB-AB259/2020|EPI ISL 539681|B.1.1.8|India|2020-08-14	Asia|hCoV-19/India/TG-CCMB-AB203/2020|EPI ISL 539664|B.1.1.8|India|2020-08-14	0.0003042203	Asia
Asia|hCoV-19/Wuhan/IVDC-HB-04/2020|EPI ISL 402120|B|China|2020-01-01	Asia|hCoV-19/India/TG-CCMB-AB300/2020|EPI ISL 539639|B.1.1.8|India|2020-08-15	0.0005038596	Asia
Asia|hCoV-19/Wuhan/IPBCAMS-WH-05/2020|EPI ISL 403928|B|China|2020-01-01	Asia|hCoV-19/India/TG-CCMB-AB300/2020|EPI ISL 539639|B.1.1.8|India|2020-08-15	0.0004702811	Asia
Asia|hCoV-19/Wuhan/WH03/2020|EPI ISL 406800|B|China|2020-01-01	Asia|hCoV-19/India/TG-CCMB-AB300/2020|EPI ISL 539639|B.1.1.8|India|2020-08-15	0.0004366605	Asia
Asia|hCoV-19/Wuhan/WHU01/2020|EPI ISL 406716|B|China|2020-01-02	Asia|hCoV-19/India/TG-CCMB-AB300/2020|EPI ISL 539639|B.1.1.8|India|2020-08-15	0.0004366605	Asia
Asia|hCoV-19/Beijing/Beijing-01/2020|EPI ISL 514752|B|China|2020-01-03	Asia|hCoV-19/India/TG-CCMB-AB300/2020|EPI ISL 539639|B.1.1.8|India|2020-08-15	0.0004702594	Asia
Asia|hCoV-19/Thailand/NIH-15/2020|EPI ISL 434692|B|Thailand|2020-01-05	Asia|hCoV-19/India/TG-CCMB-AB300/2020|EPI ISL 539639|B.1.1.8|India|2020-08-15	0.0004370129	Asia
Asia|hCoV-19/Wuhan/WH04/2020|EPI ISL 406801|A|China|2020-01-05	Asia|hCoV-19/India/TG-CCMB-AB300/2020|EPI ISL 539639|B.1.1.8|India|2020-08-15	0.0005038596	Asia
Asia|hCoV-19/Thailand/61/2020|EPI ISL 403962|B|Thailand|2020-01-08	Asia|hCoV-19/India/TG-CCMB-AB300/2020|EPI ISL 539639|B.1.1.8|India|2020-08-15	0.0004366605	Asia
Asia|hCoV-19/Jingzhou/HBCDC-HB-01/2020|EPI ISL 412459|B|China|2020-01-08	Asia|hCoV-19/India/TG-CCMB-AB300/2020|EPI ISL 539639|B.1.1.8|India|2020-08-15	0.0006046864	Asia
Asia|hCoV-19/Beijing/WH-09/2020|EPI ISL 411957|B|China|2020-01-08	Asia|hCoV-19/India/TG-CCMB-AB300/2020|EPI ISL 539639|B.1.1.8|India|2020-08-15	0.0004702594	Asia
Asia|hCoV-19/Shenzhen/HKU-SZ-002/2020|EPI ISL 406030|A|China|2020-01-10	Asia|hCoV-19/India/TG-CCMB-AB300/2020|EPI ISL 539639|B.1.1.8|India|2020-08-15	0.0005374612	Asia
Asia|hCoV-19/Wuhan/OS52/2020|EPI ISL 450500|B|China|2020-01-10	Asia|hCoV-19/India/TG-CCMB-AB300/2020|EPI ISL 539639|B.1.1.8|India|2020-08-15	0.0005710810	Asia
Asia|hCoV-19/Shenzhen/HKU-SZ-005/2020|EPI ISL 405839|A|China|2020-01-11	Asia|hCoV-19/India/TG-CCMB-AB300/2020|EPI ISL 539639|B.1.1.8|India|2020-08-15	0.0006046685	Asia
Asia|hCoV-19/Jiangxi/IVDC-JX-002/2020|EPI ISL 408486|B|China|2020-01-11	Asia|hCoV-19/India/TG-CCMB-AB300/2020|EPI ISL 539639|B.1.1.8|India|2020-08-15	0.0004702733	Asia
Asia|hCoV-19/Shenzhen/SZTH-002/2020|EPI ISL 406593|A|China|2020-01-13	Asia|hCoV-19/India/TG-CCMB-AB300/2020|EPI ISL 539639|B.1.1.8|India|2020-08-15	0.0005374612	Asia
Asia|hCoV-19/Thailand/74/2020|EPI ISL 403963|B|Thailand|2020-01-13	Asia|hCoV-19/India/TG-CCMB-AB300/2020|EPI ISL 539639|B.1.1.8|India|2020-08-15	0.0004366605	Asia
Asia|hCoV-19/Nepal/61/2020|EPI ISL 410301|B|Nepal|2020-01-13	Asia|hCoV-19/India/TG-CCMB-AB300/2020|EPI ISL 539639|B.1.1.8|India|2020-08-15	0.0004704174	Asia
Asia|hCoV-19/Guangdong/20SF012/2020|EPI ISL 403932|A|China|2020-01-14	Asia|hCoV-19/India/TG-CCMB-AB300/2020|EPI ISL 539639|B.1.1.8|India|2020-08-15	0.0005374612	Asia
Asia|hCoV-19/Guangdong/20SF013/2020|EPI ISL 403933|A|China|2020-01-15	Asia|hCoV-19/India/TG-CCMB-AB300/2020|EPI ISL 539639|B.1.1.8|India|2020-08-15	0.0005374612	Asia
Asia|hCoV-19/Guangdong/20SF014/2020|EPI ISL 403934|B|China|2020-01-15	Asia|hCoV-19/India/TG-CCMB-AB300/2020|EPI ISL 539639|B.1.1.8|India|2020-08-15	0.0004702594	Asia
Asia|hCoV-19/Sichuan/IVDC-SC-001/2020|EPI ISL 408484|A|China|2020-01-15	Asia|hCoV-19/India/TG-CCMB-AB300/2020|EPI ISL 539639|B.1.1.8|India|2020-08-15	0.0006383332	Asia
Asia|hCoV-19/Thailand/Nonthaburi 68/2020|EPI ISL 447910|B|Thailand|2020-01-15	Asia|hCoV-19/India/TG-CCMB-AB300/2020|EPI ISL 539639|B.1.1.8|India|2020-08-15	0.0004366605	Asia
Asia|hCoV-19/Shenzhen/SZTH-003/2020|EPI ISL 406594|B|China|2020-01-16	Asia|hCoV-19/India/TG-CCMB-AB300/2020|EPI ISL 539639|B.1.1.8|India|2020-08-15	0.0005038596	Asia
Asia|hCoV-19/Zhejiang/WZ-01/2020|EPI ISL 404227|B|China|2020-01-16	Asia|hCoV-19/India/TG-CCMB-AB300/2020|EPI ISL 539639|B.1.1.8|India|2020-08-15	0.0004702594	Asia
Asia|hCoV-19/Shenzhen/SZTH-004/2020|EPI ISL 406595|B|China|2020-01-16	Asia|hCoV-19/India/TG-CCMB-AB300/2020|EPI ISL 539639|B.1.1.8|India|2020-08-15	0.0007392334	Asia
Asia|hCoV-19/Thailand/NIH-59/2020|EPI ISL 434693|B|Thailand|2020-01-16	Asia|hCoV-19/India/TG-CCMB-AB300/2020|EPI ISL 539639|B.1.1.8|India|2020-08-15	0.0004366899	Asia
Asia|hCoV-19/Hunan/HN-CIDC-P2/2020|EPI ISL 539333|B|China|2020-01-17	Asia|hCoV-19/India/TG-CCMB-AB300/2020|EPI ISL 539639|B.1.1.8|India|2020-08-15	0.0004702811	Asia
Asia|hCoV-19/Guangdong/20SF028/2020|EPI ISL 403936|B|China|2020-01-17	Asia|hCoV-19/India/TG-CCMB-AB300/2020|EPI ISL 539639|B.1.1.8|India|2020-08-15	0.0004702594	Asia
Asia|hCoV-19/Yunnan/IVDC-YN-003/2020|EPI ISL 408480|A|China|2020-01-17	Asia|hCoV-19/India/TG-CCMB-AB300/2020|EPI ISL 539639|B.1.1.8|India|2020-08-15	0.0005374861	Asia
Asia|hCoV-19/Zhejiang/WZ-02/2020|EPI ISL 404228|B|China|2020-01-17	Asia|hCoV-19/India/TG-CCMB-AB300/2020|EPI ISL 539639|B.1.1.8|India|2020-08-15	0.0004366605	Asia
Asia|hCoV-19/Wuhan/HBCDC-HB-02/2020|EPI ISL 412978|B|China|2020-01-17	Asia|hCoV-19/India/TG-CCMB-AB300/2020|EPI ISL 539639|B.1.1.8|India|2020-08-15	0.0005710906	Asia
Asia|hCoV-19/Guangdong/20SF040/2020|EPI ISL 403937|B|China|2020-01-18	Asia|hCoV-19/India/TG-CCMB-AB300/2020|EPI ISL 539639|B.1.1.8|India|2020-08-15	0.0004702594	Asia
Asia|hCoV-19/Wuhan/HBCDC-HB-03/2020|EPI ISL 412979|A|China|2020-01-18	Asia|hCoV-19/India/TG-CCMB-AB300/2020|EPI ISL 539639|B.1.1.8|India|2020-08-15	0.0005038596	Asia
Asia|hCoV-19/Chongqing/IVDC-CQ-001/2020|EPI ISL 408481|B|China|2020-01-18	Asia|hCoV-19/India/TG-CCMB-AB300/2020|EPI ISL 539639|B.1.1.8|India|2020-08-15	0.0004702811	Asia
Asia|hCoV-19/Wuhan/HBCDC-HB-04/2020|EPI ISL 412980|B|China|2020-01-18	Asia|hCoV-19/India/TG-CCMB-AB300/2020|EPI ISL 539639|B.1.1.8|India|2020-08-15	0.0006046684	Asia
Asia|hCoV-19/Wuhan/HBCDC-HB-05/2020|EPI ISL 412981|B.4|China|2020-01-18	Asia|hCoV-19/India/TG-CCMB-AB300/2020|EPI ISL 539639|B.1.1.8|India|2020-08-15	0.0006047906	Asia
Asia|hCoV-19/Guangdong/20SF043/2020|EPI ISL 428440|B|China|2020-01-18	Asia|hCoV-19/India/TG-CCMB-AB300/2020|EPI ISL 539639|B.1.1.8|India|2020-08-15	0.0004563420	Asia
Asia|hCoV-19/Shandong/IVDC-SD-001/2020|EPI ISL 408482|B|China|2020-01-19	Asia|hCoV-19/India/TG-CCMB-AB300/2020|EPI ISL 539639|B.1.1.8|India|2020-08-15	0.0006719899	Asia
Asia|hCoV-19/Hangzhou/HZCDC0001/2020|EPI ISL 407313|B|China|2020-01-19	Asia|hCoV-19/India/TG-CCMB-AB300/2020|EPI ISL 539639|B.1.1.8|India|2020-08-15	0.0004366605	Asia
Asia|hCoV-19/Jiangsu/IVDC-JS-001/2020|EPI ISL 408488|B|China|2020-01-19	Asia|hCoV-19/India/TG-CCMB-AB300/2020|EPI ISL 539639|B.1.1.8|India|2020-08-15	0.0004704708	Asia
Asia|hCoV-19/Hangzhou/HZ-1/2020|EPI ISL 406970|B|China|2020-01-20	Asia|hCoV-19/India/TG-CCMB-AB300/2020|EPI ISL 539639|B.1.1.8|India|2020-08-15	0.0004366605	Asia
Asia|hCoV-19/Hangzhou/HZCDC0013/2020|EPI ISL 421235|B|China|2020-01-20	Asia|hCoV-19/India/TG-CCMB-AB300/2020|EPI ISL 539639|B.1.1.8|India|2020-08-15	0.0005038978	Asia
Asia|hCoV-19/Guangdong/20SF123/2020|EPI ISL 428449|A|China|2020-01-20	Asia|hCoV-19/India/TG-CCMB-AB300/2020|EPI ISL 539639|B.1.1.8|India|2020-08-15	0.0005393821	Asia
Asia|hCoV-19/Hong Kong/VB20017970-2/2020|EPI ISL 417064|B|Hong Kong|2020-01-21	Asia|hCoV-19/India/TG-CCMB-AB300/2020|EPI ISL 539639|B.1.1.8|India|2020-08-15	0.0004702594	Asia
Asia|hCoV-19/Chongqing/YC01/2020|EPI ISL 408478|A|China|2020-01-21	Asia|hCoV-19/India/TG-CCMB-AB300/2020|EPI ISL 539639|B.1.1.8|India|2020-08-15	0.0006046685	Asia
Asia|hCoV-19/Fujian/8/2020|EPI ISL 411060|A|China|2020-01-21	Asia|hCoV-19/India/TG-CCMB-AB300/2020|EPI ISL 539639|B.1.1.8|India|2020-08-15	0.0005374612	Asia
Asia|hCoV-19/Hangzhou/HZCDC0091L/2020|EPI ISL 421227|B|China|2020-01-21	Asia|hCoV-19/India/TG-CCMB-AB300/2020|EPI ISL 539639|B.1.1.8|India|2020-08-15	0.0004366605	Asia
Asia|hCoV-19/Nanchang/JX14/2020|EPI ISL 421243|B|China|2020-01-21	Asia|hCoV-19/India/TG-CCMB-AB300/2020|EPI ISL 539639|B.1.1.8|India|2020-08-15	0.0005711074	Asia
Asia|hCoV-19/Hangzhou/HZ48/2020|EPI ISL 418441|B|China|2020-01-21	Asia|hCoV-19/India/TG-CCMB-AB300/2020|EPI ISL 539639|B.1.1.8|India|2020-08-15	0.0004366752	Asia
Asia|hCoV-19/Shanghai/SH0093/2020|EPI ISL 416389|B|China|2020-01-21	Asia|hCoV-19/India/TG-CCMB-AB300/2020|EPI ISL 539639|B.1.1.8|India|2020-08-15	0.0005039232	Asia
Asia|hCoV-19/Wuhan/WHUH003/2020|EPI ISL 449478|B|China|2020-01-22	Asia|hCoV-19/India/TG-CCMB-AB300/2020|EPI ISL 539639|B.1.1.8|India|2020-08-15	0.0006719123	Asia
Asia|hCoV-19/Wuhan/WHUH004/2020|EPI ISL 449479|B|China|2020-01-22	Asia|hCoV-19/India/TG-CCMB-AB300/2020|EPI ISL 539639|B.1.1.8|India|2020-08-15	0.0006383037	Asia
Asia|hCoV-19/Hong Kong/XM-PII-S4/2020|EPI ISL 417443|A|Hong Kong|2020-01-22	Asia|hCoV-19/India/TG-CCMB-AB300/2020|EPI ISL 539639|B.1.1.8|India|2020-08-15	0.0007399139	Asia
Asia|hCoV-19/Hangzhou/ZJU-05/2020|EPI ISL 415711|B|China|2020-01-22	Asia|hCoV-19/India/TG-CCMB-AB300/2020|EPI ISL 539639|B.1.1.8|India|2020-08-15	0.0004366606	Asia
Asia|hCoV-19/Wuhan/WHUH005/2020|EPI ISL 449480|B|China|2020-01-22	Asia|hCoV-19/India/TG-CCMB-AB300/2020|EPI ISL 539639|B.1.1.8|India|2020-08-15	0.0006046964	Asia
Asia|hCoV-19/Foshan/20SF207/2020|EPI ISL 406534|B|China|2020-01-22	Asia|hCoV-19/India/TG-CCMB-AB300/2020|EPI ISL 539639|B.1.1.8|India|2020-08-15	0.0005038596	Asia
Asia|hCoV-19/Zhejiang/CN5/2020|EPI ISL 455685|A|China|2020-01-22	Asia|hCoV-19/India/TG-CCMB-AB300/2020|EPI ISL 539639|B.1.1.8|India|2020-08-15	0.0005710906	Asia
Asia|hCoV-19/Hong Kong/HKU-902a/2020|EPI ISL 434563|B|Hong Kong|2020-01-23	Asia|hCoV-19/India/TG-CCMB-AB300/2020|EPI ISL 539639|B.1.1.8|India|2020-08-15	0.0004702594	Asia
Asia|hCoV-19/Japan/OS-20-07-1/2020|EPI ISL 410532|B|Japan|2020-01-23	Asia|hCoV-19/India/TG-CCMB-AB300/2020|EPI ISL 539639|B.1.1.8|India|2020-08-15	0.0004366605	Asia
Asia|hCoV-19/Sichuan/SC-WCH4-288/2020|EPI ISL 451390|B|China|2020-01-23	Asia|hCoV-19/India/TG-CCMB-AB300/2020|EPI ISL 539639|B.1.1.8|India|2020-08-15	0.0005374771	Asia
Asia|hCoV-19/Guangdong/20SF201/2020|EPI ISL 406538|B|China|2020-01-23	Asia|hCoV-19/India/TG-CCMB-AB300/2020|EPI ISL 539639|B.1.1.8|India|2020-08-15	0.0004366605	Asia
Asia|hCoV-19/Thailand/SI200383-NT/2020|EPI ISL 437622|B|Thailand|2020-01-23	Asia|hCoV-19/India/TG-CCMB-AB300/2020|EPI ISL 539639|B.1.1.8|India|2020-08-15	0.0005038829	Asia
Asia|hCoV-19/Shanghai/CH-03/2020|EPI ISL 468726|A|China|2020-01-23	Asia|hCoV-19/India/TG-CCMB-AB300/2020|EPI ISL 539639|B.1.1.8|India|2020-08-15	0.0006046685	Asia
Asia|hCoV-19/Jiangsu/JS01/2020|EPI ISL 411950|B|China|2020-01-23	Asia|hCoV-19/India/TG-CCMB-AB300/2020|EPI ISL 539639|B.1.1.8|India|2020-08-15	0.0005374612	Asia
Asia|hCoV-19/Lishui/LS003/2020|EPI ISL 495459|B|China|2020-01-24	Asia|hCoV-19/India/TG-CCMB-AB300/2020|EPI ISL 539639|B.1.1.8|India|2020-08-15	0.0005711170	Asia
Asia|hCoV-19/Sichuan/SC-PHCC2-040/2020|EPI ISL 451360|A|China|2020-01-24	Asia|hCoV-19/India/TG-CCMB-AB300/2020|EPI ISL 539639|B.1.1.8|India|2020-08-15	0.0005710642	Asia
Asia|hCoV-19/Guangdong/20SF616/2020|EPI ISL 428465|B|China|2020-01-24	Asia|hCoV-19/India/TG-CCMB-AB300/2020|EPI ISL 539639|B.1.1.8|India|2020-08-15	0.0005039062	Asia
Asia|hCoV-19/Sichuan/SC-PHCC1-022/2020|EPI ISL 451345|B.1|China|2020-01-24	Asia|hCoV-19/India/TG-CCMB-AB300/2020|EPI ISL 539639|B.1.1.8|India|2020-08-15	0.0003358622	Asia
Asia|hCoV-19/Malaysia/MKAK-CL-2020-5045/2020|EPI ISL 416829|B|Malaysia|2020-01-24	Asia|hCoV-19/India/TG-CCMB-AB300/2020|EPI ISL 539639|B.1.1.8|India|2020-08-15	0.0005374861	Asia
Asia|hCoV-19/Hong Kong/HKU-902b/2020|EPI ISL 434564|B|Hong Kong|2020-01-24	Asia|hCoV-19/India/TG-CCMB-AB300/2020|EPI ISL 539639|B.1.1.8|India|2020-08-15	0.0004702594	Asia
Asia|hCoV-19/Shanghai/SH0002/2020|EPI ISL 416316|A|China|2020-01-25	Asia|hCoV-19/India/TG-CCMB-AB300/2020|EPI ISL 539639|B.1.1.8|India|2020-08-15	0.0005710980	Asia
Asia|hCoV-19/Lishui/LS111/2020|EPI ISL 429852|B|China|2020-01-25	Asia|hCoV-19/India/TG-CCMB-AB300/2020|EPI ISL 539639|B.1.1.8|India|2020-08-15	0.0005711170	Asia
Asia|hCoV-19/Hangzhou/ZJU-01/2020|EPI ISL 415709|B|China|2020-01-25	Asia|hCoV-19/India/TG-CCMB-AB300/2020|EPI ISL 539639|B.1.1.8|India|2020-08-15	0.0005375269	Asia
Asia|hCoV-19/Japan/NA-20-05-1/2020|EPI ISL 410531|B|Japan|2020-01-25	Asia|hCoV-19/India/TG-CCMB-AB300/2020|EPI ISL 539639|B.1.1.8|India|2020-08-15	0.0004366605	Asia
Asia|hCoV-19/Wuhan/0125-A168/2020|EPI ISL 493159|B|China|2020-01-25	Asia|hCoV-19/India/TG-CCMB-AB300/2020|EPI ISL 539639|B.1.1.8|India|2020-08-15	0.0005375019	Asia
Asia|hCoV-19/Wuhan/YB012506/2020|EPI ISL 450504|B|China|2020-01-25	Asia|hCoV-19/India/TG-CCMB-AB300/2020|EPI ISL 539639|B.1.1.8|India|2020-08-15	0.0004702594	Asia
Asia|hCoV-19/Wuhan/0125-A164/2020|EPI ISL 493157|B|China|2020-01-25	Asia|hCoV-19/India/TG-CCMB-AB300/2020|EPI ISL 539639|B.1.1.8|India|2020-08-15	0.0004366605	Asia
Asia|hCoV-19/Guangdong/20SF629/2020|EPI ISL 428466|B|China|2020-01-26	Asia|hCoV-19/India/TG-CCMB-AB300/2020|EPI ISL 539639|B.1.1.8|India|2020-08-15	0.0005375020	Asia
Asia|hCoV-19/Wuhan/0126-C10/2020|EPI ISL 493169|A|China|2020-01-26	Asia|hCoV-19/India/TG-CCMB-AB300/2020|EPI ISL 539639|B.1.1.8|India|2020-08-15	0.0006046965	Asia
Asia|hCoV-19/Hangzhou/ZJU-02/2020|EPI ISL 416042|A|China|2020-01-26	Asia|hCoV-19/India/TG-CCMB-AB300/2020|EPI ISL 539639|B.1.1.8|India|2020-08-15	0.0005038596	Asia
Asia|hCoV-19/Wuhan/0126-C98/2020|EPI ISL 493181|A|China|2020-01-26	Asia|hCoV-19/India/TG-CCMB-AB300/2020|EPI ISL 539639|B.1.1.8|India|2020-08-15	0.0005374612	Asia
Asia|hCoV-19/Beijing/105/2020|EPI ISL 413518|A|China|2020-01-26	Asia|hCoV-19/India/TG-CCMB-AB300/2020|EPI ISL 539639|B.1.1.8|India|2020-08-15	0.0005710906	Asia
Asia|hCoV-19/Wuhan/YB012611/2020|EPI ISL 450501|B|China|2020-01-26	Asia|hCoV-19/India/TG-CCMB-AB300/2020|EPI ISL 539639|B.1.1.8|India|2020-08-15	0.0005710641	Asia
Asia|hCoV-19/Thailand/SI200478-NST/2020|EPI ISL 437619|B|Thailand|2020-01-26	Asia|hCoV-19/India/TG-CCMB-AB300/2020|EPI ISL 539639|B.1.1.8|India|2020-08-15	0.0005038829	Asia
Asia|hCoV-19/Sichuan/SC-NJ-090/2020|EPI ISL 451339|B|China|2020-01-27	Asia|hCoV-19/India/TG-CCMB-AB300/2020|EPI ISL 539639|B.1.1.8|India|2020-08-15	0.0004371452	Asia
Asia|hCoV-19/Sichuan/SC-MY-053/2020|EPI ISL 451319|B|China|2020-01-27	Asia|hCoV-19/India/TG-CCMB-AB300/2020|EPI ISL 539639|B.1.1.8|India|2020-08-15	0.0005374612	Asia
Asia|hCoV-19/Hong Kong/HKU-903b/2020|EPI ISL 434566|B.4|Hong Kong|2020-01-27	Asia|hCoV-19/India/TG-CCMB-AB300/2020|EPI ISL 539639|B.1.1.8|India|2020-08-15	0.0005711339	Asia
Asia|hCoV-19/Singapore/7/2020|EPI ISL 410713|B|Singapore|2020-01-27	Asia|hCoV-19/India/TG-CCMB-AB300/2020|EPI ISL 539639|B.1.1.8|India|2020-08-15	0.0005038829	Asia
Asia|hCoV-19/Hong Kong/HKU-908a/2020|EPI ISL 434569|B|Hong Kong|2020-01-27	Asia|hCoV-19/India/TG-CCMB-AB300/2020|EPI ISL 539639|B.1.1.8|India|2020-08-15	0.0005038829	Asia
Asia|hCoV-19/Sichuan/SC-PHCC2-039/2020|EPI ISL 451359|B|China|2020-01-27	Asia|hCoV-19/India/TG-CCMB-AB300/2020|EPI ISL 539639|B.1.1.8|India|2020-08-15	0.0004702733	Asia
Asia|hCoV-19/Nanchang/JX149/2020|EPI ISL 421247|A|China|2020-01-27	Asia|hCoV-19/India/TG-CCMB-AB300/2020|EPI ISL 539639|B.1.1.8|India|2020-08-15	0.0005038596	Asia
Asia|hCoV-19/Guangdong/20SF812/2020|EPI ISL 428475|B|China|2020-01-28	Asia|hCoV-19/India/TG-CCMB-AB300/2020|EPI ISL 539639|B.1.1.8|India|2020-08-15	0.0006383226	Asia
Asia|hCoV-19/Beijing/Wuhan IME-BJ04/2020|EPI ISL 424358|A|China|2020-01-28	Asia|hCoV-19/India/TG-CCMB-AB300/2020|EPI ISL 539639|B.1.1.8|India|2020-08-15	0.0006047143	Asia
Asia|hCoV-19/Shanghai/SH0007/2020|EPI ISL 416320|B|China|2020-01-28	Asia|hCoV-19/India/TG-CCMB-AB300/2020|EPI ISL 539639|B.1.1.8|India|2020-08-15	0.0005374771	Asia
Asia|hCoV-19/Guangdong/20SF813/2020|EPI ISL 428476|A|China|2020-01-28	Asia|hCoV-19/India/TG-CCMB-AB300/2020|EPI ISL 539639|B.1.1.8|India|2020-08-15	0.0005038596	Asia
Asia|hCoV-19/Shanghai/SH0008/2020|EPI ISL 416321|B|China|2020-01-28	Asia|hCoV-19/India/TG-CCMB-AB300/2020|EPI ISL 539639|B.1.1.8|India|2020-08-15	0.0005710642	Asia
Asia|hCoV-19/Beijing/233/2020|EPI ISL 413520|A|China|2020-01-28	Asia|hCoV-19/India/TG-CCMB-AB300/2020|EPI ISL 539639|B.1.1.8|India|2020-08-15	0.0006047244	Asia
Asia|hCoV-19/Beijing/231/2020|EPI ISL 413519|A|China|2020-01-28	Asia|hCoV-19/India/TG-CCMB-AB300/2020|EPI ISL 539639|B.1.1.8|India|2020-08-15	0.0005710906	Asia
Asia|hCoV-19/Shanghai/SH0009/2020|EPI ISL 416322|B|China|2020-01-29	Asia|hCoV-19/India/TG-CCMB-AB300/2020|EPI ISL 539639|B.1.1.8|India|2020-08-15	0.0005374612	Asia
Asia|hCoV-19/Shanghai/SH0010/2020|EPI ISL 416323|A|China|2020-01-29	Asia|hCoV-19/India/TG-CCMB-AB300/2020|EPI ISL 539639|B.1.1.8|India|2020-08-15	0.0005710642	Asia
Asia|hCoV-19/Sichuan/SC-NC-077/2020|EPI ISL 451336|B|China|2020-01-29	Asia|hCoV-19/India/TG-CCMB-AB300/2020|EPI ISL 539639|B.1.1.8|India|2020-08-15	0.0004707953	Asia
Asia|hCoV-19/Nanchang/JX174/2020|EPI ISL 421238|A|China|2020-01-29	Asia|hCoV-19/India/TG-CCMB-AB300/2020|EPI ISL 539639|B.1.1.8|India|2020-08-15	0.0005710811	Asia
Asia|hCoV-19/Hong Kong/HKU-200723-030/2020|EPI ISL 497797|B|Hong Kong|2020-01-29	Asia|hCoV-19/India/TG-CCMB-AB300/2020|EPI ISL 539639|B.1.1.8|India|2020-08-15	0.0004702594	Asia
Asia|hCoV-19/Hunan/HN-CIDC-P10/2020|EPI ISL 539338|B|China|2020-01-29	Asia|hCoV-19/India/TG-CCMB-AB300/2020|EPI ISL 539639|B.1.1.8|India|2020-08-15	0.0004702811	Asia
Asia|hCoV-19/Japan/TY-WK-012/2020|EPI ISL 408665|A|Japan|2020-01-29	Asia|hCoV-19/India/TG-CCMB-AB300/2020|EPI ISL 539639|B.1.1.8|India|2020-08-15	0.0006046685	Asia
Asia|hCoV-19/Shandong/LY008-2/2020|EPI ISL 414941|B|China|2020-01-30	Asia|hCoV-19/India/TG-CCMB-AB300/2020|EPI ISL 539639|B.1.1.8|India|2020-08-15	0.0005374612	Asia
Asia|hCoV-19/Sichuan/SC-NC-078/2020|EPI ISL 451337|B|China|2020-01-30	Asia|hCoV-19/India/TG-CCMB-AB300/2020|EPI ISL 539639|B.1.1.8|India|2020-08-15	0.0005711170	Asia
Asia|hCoV-19/Nanchang/JX177/2020|EPI ISL 421241|A|China|2020-01-30	Asia|hCoV-19/India/TG-CCMB-AB300/2020|EPI ISL 539639|B.1.1.8|India|2020-08-15	0.0006046685	Asia
Asia|hCoV-19/South Korea/KCDC2002/2020|EPI ISL 425118|A|South Korea|2020-01-30	Asia|hCoV-19/India/TG-CCMB-AB300/2020|EPI ISL 539639|B.1.1.8|India|2020-08-15	0.0006383226	Asia
Asia|hCoV-19/Shanghai/SH0022/2020|EPI ISL 416331|B.4|China|2020-01-30	Asia|hCoV-19/India/TG-CCMB-AB300/2020|EPI ISL 539639|B.1.1.8|India|2020-08-15	0.0006383710	Asia
Asia|hCoV-19/Hong Kong/HKU-911a/2020|EPI ISL 450409|B|Hong Kong|2020-01-30	Asia|hCoV-19/India/TG-CCMB-AB300/2020|EPI ISL 539639|B.1.1.8|India|2020-08-15	0.0004702594	Asia
Asia|hCoV-19/Hong Kong/HKU-904a/2020|EPI ISL 450412|B|Hong Kong|2020-01-30	Asia|hCoV-19/India/TG-CCMB-AB300/2020|EPI ISL 539639|B.1.1.8|India|2020-08-15	0.0005710642	Asia
Asia|hCoV-19/Taiwan/8/2020|EPI ISL 428488|B|Taiwan|2020-01-31	Asia|hCoV-19/India/TG-CCMB-AB300/2020|EPI ISL 539639|B.1.1.8|India|2020-08-15	0.0005038829	Asia
Asia|hCoV-19/South Korea/KCDC2062/2020|EPI ISL 497963|A|South Korea|2020-01-31	Asia|hCoV-19/India/TG-CCMB-AB300/2020|EPI ISL 539639|B.1.1.8|India|2020-08-15	0.0006046965	Asia
Asia|hCoV-19/Shanghai/SH0094/2020|EPI ISL 416390|B|China|2020-01-31	Asia|hCoV-19/India/TG-CCMB-AB300/2020|EPI ISL 539639|B.1.1.8|India|2020-08-15	0.0005711603	Asia
Asia|hCoV-19/Guangdong/2020XN4448-P0002/2020|EPI ISL 413857|B|China|2020-01-31	Asia|hCoV-19/India/TG-CCMB-AB300/2020|EPI ISL 539639|B.1.1.8|India|2020-08-15	0.0006047501	Asia
Asia|hCoV-19/Sichuan/SC-WCH-082/2020|EPI ISL 451374|B|China|2020-01-31	Asia|hCoV-19/India/TG-CCMB-AB300/2020|EPI ISL 539639|B.1.1.8|India|2020-08-15	0.0004702733	Asia
Asia|hCoV-19/Hong Kong/HKU-913a/2020|EPI ISL 450410|B|Hong Kong|2020-01-31	Asia|hCoV-19/India/TG-CCMB-AB300/2020|EPI ISL 539639|B.1.1.8|India|2020-08-15	0.0005374930	Asia
Asia|hCoV-19/Sichuan/SC-MY-059/2020|EPI ISL 451325|B|China|2020-01-31	Asia|hCoV-19/India/TG-CCMB-AB300/2020|EPI ISL 539639|B.1.1.8|India|2020-08-15	0.0005710642	Asia
Asia|hCoV-19/Thailand/SI200893-NT/2020|EPI ISL 437624|B|Thailand|2020-02-01	Asia|hCoV-19/India/TG-CCMB-AB300/2020|EPI ISL 539639|B.1.1.8|India|2020-08-15	0.0005038829	Asia
Asia|hCoV-19/Guangdong/GD2020080-P0010/2020|EPI ISL 413861|B|China|2020-02-01	Asia|hCoV-19/India/TG-CCMB-AB300/2020|EPI ISL 539639|B.1.1.8|India|2020-08-15	0.0005038745	Asia
Asia|hCoV-19/Beijing/DT-WH01/2020|EPI ISL 452360|B|China|2020-02-01	Asia|hCoV-19/India/TG-CCMB-AB300/2020|EPI ISL 539639|B.1.1.8|India|2020-08-15	0.0004366605	Asia
Asia|hCoV-19/Guangdong/GD2020087-P0008/2020|EPI ISL 413863|B|China|2020-02-01	Asia|hCoV-19/India/TG-CCMB-AB300/2020|EPI ISL 539639|B.1.1.8|India|2020-08-15	0.0005039062	Asia
Asia|hCoV-19/Yingtan/JX2480/2020|EPI ISL 455466|B|China|2020-02-01	Asia|hCoV-19/India/TG-CCMB-AB300/2020|EPI ISL 539639|B.1.1.8|India|2020-08-15	0.0005038596	Asia
Asia|hCoV-19/Shangrao/JX1215/2020|EPI ISL 421257|B|China|2020-02-02	Asia|hCoV-19/India/TG-CCMB-AB300/2020|EPI ISL 539639|B.1.1.8|India|2020-08-15	0.0004702594	Asia
Asia|hCoV-19/Shanghai/SH0012/2020|EPI ISL 416325|B|China|2020-02-02	Asia|hCoV-19/India/TG-CCMB-AB300/2020|EPI ISL 539639|B.1.1.8|India|2020-08-15	0.0005038978	Asia
Asia|hCoV-19/Shanghai/SH0021/2020|EPI ISL 416330|A|China|2020-02-02	Asia|hCoV-19/India/TG-CCMB-AB300/2020|EPI ISL 539639|B.1.1.8|India|2020-08-15	0.0005710906	Asia
Asia|hCoV-19/Shanghai/SH0114/2020|EPI ISL 416401|B|China|2020-02-02	Asia|hCoV-19/India/TG-CCMB-AB300/2020|EPI ISL 539639|B.1.1.8|India|2020-08-15	0.0005374771	Asia
Asia|hCoV-19/Sichuan/SC-NC-068/2020|EPI ISL 451328|B|China|2020-02-02	Asia|hCoV-19/India/TG-CCMB-AB300/2020|EPI ISL 539639|B.1.1.8|India|2020-08-15	0.0005374771	Asia
Asia|hCoV-19/Shangrao/JX1176/2020|EPI ISL 421251|B|China|2020-02-03	Asia|hCoV-19/India/TG-CCMB-AB300/2020|EPI ISL 539639|B.1.1.8|India|2020-08-15	0.0006383333	Asia
Asia|hCoV-19/Jiujiang/JX490/2020|EPI ISL 455463|B|China|2020-02-03	Asia|hCoV-19/India/TG-CCMB-AB300/2020|EPI ISL 539639|B.1.1.8|India|2020-08-15	0.0004702594	Asia
Asia|hCoV-19/Shangrao/JX1177/2020|EPI ISL 421250|B|China|2020-02-03	Asia|hCoV-19/India/TG-CCMB-AB300/2020|EPI ISL 539639|B.1.1.8|India|2020-08-15	0.0006046864	Asia
Asia|hCoV-19/Shanghai/SH0030/2020|EPI ISL 416339|B|China|2020-02-03	Asia|hCoV-19/India/TG-CCMB-AB300/2020|EPI ISL 539639|B.1.1.8|India|2020-08-15	0.0006047245	Asia
Asia|hCoV-19/Sichuan/SC-WCH3-259/2020|EPI ISL 451385|B|China|2020-02-03	Asia|hCoV-19/India/TG-CCMB-AB300/2020|EPI ISL 539639|B.1.1.8|India|2020-08-15	0.0004366605	Asia
Asia|hCoV-19/Malaysia/MKAK-CL-2020-6430/2020|EPI ISL 416886|A|Malaysia|2020-02-04	Asia|hCoV-19/India/TG-CCMB-AB300/2020|EPI ISL 539639|B.1.1.8|India|2020-08-15	0.0005710641	Asia
Asia|hCoV-19/Taiwan/CGMH-CGU-02/2020|EPI ISL 417518|A|Taiwan|2020-02-04	Asia|hCoV-19/India/TG-CCMB-AB300/2020|EPI ISL 539639|B.1.1.8|India|2020-08-15	0.0005785057	Asia
Asia|hCoV-19/Sichuan/SC-YB-086/2020|EPI ISL 451399|B|China|2020-02-04	Asia|hCoV-19/India/TG-CCMB-AB300/2020|EPI ISL 539639|B.1.1.8|India|2020-08-15	0.0005039441	Asia
Asia|hCoV-19/Singapore/9/2020|EPI ISL 410715|B|Singapore|2020-02-04	Asia|hCoV-19/India/TG-CCMB-AB300/2020|EPI ISL 539639|B.1.1.8|India|2020-08-15	0.0005038829	Asia
Asia|hCoV-19/Thailand/Samut prakarn 840/2020|EPI ISL 447919|B|Thailand|2020-02-04	Asia|hCoV-19/India/TG-CCMB-AB300/2020|EPI ISL 539639|B.1.1.8|India|2020-08-15	0.0005374702	Asia
Asia|hCoV-19/Guangzhou/GZMU0019/2020|EPI ISL 429080|B.1|China|2020-02-05	Asia|hCoV-19/India/TG-CCMB-AB300/2020|EPI ISL 539639|B.1.1.8|India|2020-08-15	0.0003358622	Asia
Asia|hCoV-19/Shangrao/JX1948/2020|EPI ISL 421240|A|China|2020-02-05	Asia|hCoV-19/India/TG-CCMB-AB300/2020|EPI ISL 539639|B.1.1.8|India|2020-08-15	0.0005038596	Asia
Asia|hCoV-19/Shanghai/SH0073/2020|EPI ISL 416376|B|China|2020-02-05	Asia|hCoV-19/India/TG-CCMB-AB300/2020|EPI ISL 539639|B.1.1.8|India|2020-08-15	0.0004366605	Asia
Asia|hCoV-19/Fuzhou/JX2012/2020|EPI ISL 455462|A|China|2020-02-05	Asia|hCoV-19/India/TG-CCMB-AB300/2020|EPI ISL 539639|B.1.1.8|India|2020-08-15	0.0006046685	Asia
Asia|hCoV-19/Sichuan/SC-NJ-091/2020|EPI ISL 451340|B|China|2020-02-06	Asia|hCoV-19/India/TG-CCMB-AB300/2020|EPI ISL 539639|B.1.1.8|India|2020-08-15	0.0007064900	Asia
Asia|hCoV-19/Yichun/JX2391/2020|EPI ISL 455461|B|China|2020-02-06	Asia|hCoV-19/India/TG-CCMB-AB300/2020|EPI ISL 539639|B.1.1.8|India|2020-08-15	0.0007392704	Asia
Asia|hCoV-19/South Korea/KUMC01/2020|EPI ISL 413017|B|South Korea|2020-02-06	Asia|hCoV-19/India/TG-CCMB-AB300/2020|EPI ISL 539639|B.1.1.8|India|2020-08-15	0.0006383628	Asia
Asia|hCoV-19/Taiwan/TSGH-36/2020|EPI ISL 457730|B|Taiwan|2020-02-06	Asia|hCoV-19/India/TG-CCMB-AB300/2020|EPI ISL 539639|B.1.1.8|India|2020-08-15	0.0005039062	Asia
Asia|hCoV-19/Guangzhou/GZMU0003/2020|EPI ISL 429074|B|China|2020-02-07	Asia|hCoV-19/India/TG-CCMB-AB300/2020|EPI ISL 539639|B.1.1.8|India|2020-08-15	0.0004702594	Asia
Asia|hCoV-19/Thailand/SI202205-NT/2020|EPI ISL 437616|A|Thailand|2020-02-07	Asia|hCoV-19/India/TG-CCMB-AB300/2020|EPI ISL 539639|B.1.1.8|India|2020-08-15	0.0005710906	Asia
Asia|hCoV-19/Shanghai/SH0074/2020|EPI ISL 416377|A|China|2020-02-07	Asia|hCoV-19/India/TG-CCMB-AB300/2020|EPI ISL 539639|B.1.1.8|India|2020-08-15	0.0005374612	Asia
Asia|hCoV-19/Taiwan/TSGH-01/2020|EPI ISL 426629|B|Taiwan|2020-02-07	Asia|hCoV-19/India/TG-CCMB-AB300/2020|EPI ISL 539639|B.1.1.8|India|2020-08-15	0.0006720678	Asia
Asia|hCoV-19/Taiwan/TSGH-37/2020|EPI ISL 457733|B|Taiwan|2020-02-08	Asia|hCoV-19/India/TG-CCMB-AB300/2020|EPI ISL 539639|B.1.1.8|India|2020-08-15	0.0006047524	Asia
Asia|hCoV-19/Beijing/DT-BJ02/2020|EPI ISL 452359|B|China|2020-02-08	Asia|hCoV-19/India/TG-CCMB-AB300/2020|EPI ISL 539639|B.1.1.8|India|2020-08-15	0.0005375109	Asia
Asia|hCoV-19/Malaysia/IMR WC413/2020|EPI ISL 455791|B|Malaysia|2020-02-08	Asia|hCoV-19/India/TG-CCMB-AB300/2020|EPI ISL 539639|B.1.1.8|India|2020-08-15	0.0005038596	Asia
Asia|hCoV-19/Guangzhou/GZMU0039/2020|EPI ISL 429090|A|China|2020-02-08	Asia|hCoV-19/India/TG-CCMB-AB300/2020|EPI ISL 539639|B.1.1.8|India|2020-08-15	0.0005038596	Asia
Asia|hCoV-19/Shanghai/SH0119/2020|EPI ISL 416404|B|China|2020-02-09	Asia|hCoV-19/India/TG-CCMB-AB300/2020|EPI ISL 539639|B.1.1.8|India|2020-08-15	0.0004366605	Asia
Asia|hCoV-19/Sichuan/SC-PHCC2-051/2020|EPI ISL 451371|B|China|2020-02-09	Asia|hCoV-19/India/TG-CCMB-AB300/2020|EPI ISL 539639|B.1.1.8|India|2020-08-15	0.0005374612	Asia
Asia|hCoV-19/Sichuan/SC-PHCC1-033/2020|EPI ISL 451354|A|China|2020-02-09	Asia|hCoV-19/India/TG-CCMB-AB300/2020|EPI ISL 539639|B.1.1.8|India|2020-08-15	0.0007056294	Asia
Asia|hCoV-19/Malaysia/IMR WC458/2020|EPI ISL 455792|B|Malaysia|2020-02-09	Asia|hCoV-19/India/TG-CCMB-AB300/2020|EPI ISL 539639|B.1.1.8|India|2020-08-15	0.0005038596	Asia
Asia|hCoV-19/Fuzhou/JX2019/2020|EPI ISL 455465|B|China|2020-02-10	Asia|hCoV-19/India/TG-CCMB-AB300/2020|EPI ISL 539639|B.1.1.8|India|2020-08-15	0.0005375020	Asia
Asia|hCoV-19/Wuhan/HB-WH2-163/2020|EPI ISL 454930|B|China|2020-02-10	Asia|hCoV-19/India/TG-CCMB-AB300/2020|EPI ISL 539639|B.1.1.8|India|2020-08-15	0.0005038596	Asia
Asia|hCoV-19/Beijing/BJ782/2020|EPI ISL 430741|A|China|2020-02-10	Asia|hCoV-19/India/TG-CCMB-AB300/2020|EPI ISL 539639|B.1.1.8|India|2020-08-15	0.0006046685	Asia
Asia|hCoV-19/Japan/Hu DP Kng 19-027/2020|EPI ISL 412969|B|Japan|2020-02-10	Asia|hCoV-19/India/TG-CCMB-AB300/2020|EPI ISL 539639|B.1.1.8|India|2020-08-15	0.0005038829	Asia
Asia|hCoV-19/Vietnam/CM99/2020|EPI ISL 416429|A|Vietnam|2020-02-11	Asia|hCoV-19/India/TG-CCMB-AB300/2020|EPI ISL 539639|B.1.1.8|India|2020-08-15	0.0006719633	Asia
Asia|hCoV-19/Wuhan/HB-WH3-171/2020|EPI ISL 454937|B|China|2020-02-11	Asia|hCoV-19/India/TG-CCMB-AB300/2020|EPI ISL 539639|B.1.1.8|India|2020-08-15	0.0004702594	Asia
Asia|hCoV-19/Hong Kong/HKPU48-0202/2020|EPI ISL 419222|B|Hong Kong|2020-02-11	Asia|hCoV-19/India/TG-CCMB-AB300/2020|EPI ISL 539639|B.1.1.8|India|2020-08-15	0.0005711508	Asia
Asia|hCoV-19/Beijing/DT-BJ01/2020|EPI ISL 452358|B|China|2020-02-11	Asia|hCoV-19/India/TG-CCMB-AB300/2020|EPI ISL 539639|B.1.1.8|India|2020-08-15	0.0004366605	Asia
Asia|hCoV-19/Yichun/JX2424/2020|EPI ISL 455467|B|China|2020-02-12	Asia|hCoV-19/India/TG-CCMB-AB300/2020|EPI ISL 539639|B.1.1.8|India|2020-08-15	0.0005374612	Asia
Asia|hCoV-19/Malaysia/IMR WC627/2020|EPI ISL 430444|B|Malaysia|2020-02-12	Asia|hCoV-19/India/TG-CCMB-AB300/2020|EPI ISL 539639|B.1.1.8|India|2020-08-15	0.0005038596	Asia
Asia|hCoV-19/Sichuan/SC-PHCC2-044/2020|EPI ISL 451364|B|China|2020-02-12	Asia|hCoV-19/India/TG-CCMB-AB300/2020|EPI ISL 539639|B.1.1.8|India|2020-08-15	0.0005718326	Asia
Asia|hCoV-19/Sichuan/SC-PHCC1-034/2020|EPI ISL 451355|B|China|2020-02-12	Asia|hCoV-19/India/TG-CCMB-AB300/2020|EPI ISL 539639|B.1.1.8|India|2020-08-15	0.0004707813	Asia
Asia|hCoV-19/Shanghai/SH0110/2020|EPI ISL 416399|B|China|2020-02-13	Asia|hCoV-19/India/TG-CCMB-AB300/2020|EPI ISL 539639|B.1.1.8|India|2020-08-15	0.0005374861	Asia
Asia|hCoV-19/Saudi Arabia/553/2020|EPI ISL 490002|B.1.246|Saudi Arabia|2020-02-13	Asia|hCoV-19/India/TG-CCMB-AB300/2020|EPI ISL 539639|B.1.1.8|India|2020-08-15	0.0005711170	Asia
Asia|hCoV-19/Singapore/14/2020|EPI ISL 414380|A|Singapore|2020-02-13	Asia|hCoV-19/India/TG-CCMB-AB300/2020|EPI ISL 539639|B.1.1.8|India|2020-08-15	0.0004763727	Asia
Asia|hCoV-19/Japan/PG-0114/2020|EPI ISL 479850|B|Japan|2020-02-13	Asia|hCoV-19/India/TG-CCMB-AB300/2020|EPI ISL 539639|B.1.1.8|India|2020-08-15	0.0005038827	Asia
Asia|hCoV-19/Shanghai/SH0102/2020|EPI ISL 416394|B|China|2020-02-14	Asia|hCoV-19/India/TG-CCMB-AB300/2020|EPI ISL 539639|B.1.1.8|India|2020-08-15	0.0004702811	Asia
Asia|hCoV-19/Japan/Hu DP Kng 19-031/2020|EPI ISL 420889|B|Japan|2020-02-14	Asia|hCoV-19/India/TG-CCMB-AB300/2020|EPI ISL 539639|B.1.1.8|India|2020-08-15	0.0005375109	Asia
Asia|hCoV-19/Singapore/14Clin/2020|EPI ISL 418998|A|Singapore|2020-02-14	Asia|hCoV-19/India/TG-CCMB-AB300/2020|EPI ISL 539639|B.1.1.8|India|2020-08-15	0.0004763727	Asia
Asia|hCoV-19/Wuhan/HB-WHCM2-265/2020|EPI ISL 455000|B|China|2020-02-14	Asia|hCoV-19/India/TG-CCMB-AB300/2020|EPI ISL 539639|B.1.1.8|India|2020-08-15	0.0005380576	Asia
Asia|hCoV-19/Japan/DP0190/2020|EPI ISL 416581|B|Japan|2020-02-15	Asia|hCoV-19/India/TG-CCMB-AB300/2020|EPI ISL 539639|B.1.1.8|India|2020-08-15	0.0005374861	Asia
Asia|hCoV-19/Japan/DP0196/2020|EPI ISL 416583|B|Japan|2020-02-15	Asia|hCoV-19/India/TG-CCMB-AB300/2020|EPI ISL 539639|B.1.1.8|India|2020-08-15	0.0005038829	Asia
Asia|hCoV-19/Japan/DP0027/2020|EPI ISL 416566|B|Japan|2020-02-15	Asia|hCoV-19/India/TG-CCMB-AB300/2020|EPI ISL 539639|B.1.1.8|India|2020-08-15	0.0005375178	Asia
Asia|hCoV-19/Japan/DP0200/2020|EPI ISL 416584|B|Japan|2020-02-15	Asia|hCoV-19/India/TG-CCMB-AB300/2020|EPI ISL 539639|B.1.1.8|India|2020-08-15	0.0005375179	Asia
Asia|hCoV-19/Japan/DP0287/2020|EPI ISL 416589|B|Japan|2020-02-16	Asia|hCoV-19/India/TG-CCMB-AB300/2020|EPI ISL 539639|B.1.1.8|India|2020-08-15	0.0005711603	Asia
Asia|hCoV-19/Japan/DP0357/2020|EPI ISL 416598|B|Japan|2020-02-16	Asia|hCoV-19/India/TG-CCMB-AB300/2020|EPI ISL 539639|B.1.1.8|India|2020-08-15	0.0005038829	Asia
Asia|hCoV-19/Singapore/36nan/2020|EPI ISL 538435|B|Singapore|2020-02-16	Asia|hCoV-19/India/TG-CCMB-AB300/2020|EPI ISL 539639|B.1.1.8|India|2020-08-15	0.0004702811	Asia
Asia|hCoV-19/Japan/DP0290/2020|EPI ISL 416591|B|Japan|2020-02-16	Asia|hCoV-19/India/TG-CCMB-AB300/2020|EPI ISL 539639|B.1.1.8|India|2020-08-15	0.0005038829	Asia
Asia|hCoV-19/Guangzhou/GZMU0092/2020|EPI ISL 457694|B|China|2020-02-17	Asia|hCoV-19/India/TG-CCMB-AB300/2020|EPI ISL 539639|B.1.1.8|India|2020-08-15	0.0005711075	Asia
Asia|hCoV-19/Japan/DP0786/2020|EPI ISL 416628|B|Japan|2020-02-17	Asia|hCoV-19/India/TG-CCMB-AB300/2020|EPI ISL 539639|B.1.1.8|India|2020-08-15	0.0004702811	Asia
Asia|hCoV-19/Wuhan/HB-WH5-231/2020|EPI ISL 454974|B|China|2020-02-17	Asia|hCoV-19/India/TG-CCMB-AB300/2020|EPI ISL 539639|B.1.1.8|India|2020-08-15	0.0005711169	Asia
Asia|hCoV-19/Wuhan/HB-WHCM2-267/2020|EPI ISL 455002|B|China|2020-02-17	Asia|hCoV-19/India/TG-CCMB-AB300/2020|EPI ISL 539639|B.1.1.8|India|2020-08-15	0.0005044188	Asia
Asia|hCoV-19/Saudi Arabia/596/2020|EPI ISL 490006|B.1.247|Saudi Arabia|2020-02-18	Asia|hCoV-19/India/TG-CCMB-AB300/2020|EPI ISL 539639|B.1.1.8|India|2020-08-15	0.0004702812	Asia
Asia|hCoV-19/Singapore/13/2020|EPI ISL 414379|A|Singapore|2020-02-18	Asia|hCoV-19/India/TG-CCMB-AB300/2020|EPI ISL 539639|B.1.1.8|India|2020-08-15	0.0005444484	Asia
Asia|hCoV-19/Saudi Arabia/583/2020|EPI ISL 490005|B.1.246|Saudi Arabia|2020-02-18	Asia|hCoV-19/India/TG-CCMB-AB300/2020|EPI ISL 539639|B.1.1.8|India|2020-08-15	0.0004702810	Asia
Asia|hCoV-19/Singapore/654/2020|EPI ISL 493414|B|Singapore|2020-02-18	Asia|hCoV-19/India/TG-CCMB-AB300/2020|EPI ISL 539639|B.1.1.8|India|2020-08-15	0.0005043298	Asia
Asia|hCoV-19/Singapore/469/2020|EPI ISL 476795|B|Singapore|2020-02-19	Asia|hCoV-19/India/TG-CCMB-AB300/2020|EPI ISL 539639|B.1.1.8|India|2020-08-15	0.0004702593	Asia
Asia|hCoV-19/South Korea/KCDC2018/2020|EPI ISL 427812|A|South Korea|2020-02-19	Asia|hCoV-19/India/TG-CCMB-AB300/2020|EPI ISL 539639|B.1.1.8|India|2020-08-15	0.0005710906	Asia
Asia|hCoV-19/Hong Kong/HKPU63-1402/2020|EPI ISL 419231|B|Hong Kong|2020-02-19	Asia|hCoV-19/India/TG-CCMB-AB300/2020|EPI ISL 539639|B.1.1.8|India|2020-08-15	0.0005039062	Asia
Asia|hCoV-19/Sichuan/SC-LZ-079/2020|EPI ISL 451318|B|China|2020-02-19	Asia|hCoV-19/India/TG-CCMB-AB300/2020|EPI ISL 539639|B.1.1.8|India|2020-08-15	0.0005038596	Asia
Asia|hCoV-19/South Korea/KCDC2035/2020|EPI ISL 497956|B|South Korea|2020-02-20	Asia|hCoV-19/India/TG-CCMB-AB300/2020|EPI ISL 539639|B.1.1.8|India|2020-08-15	0.0006047525	Asia
Asia|hCoV-19/South Korea/KCDC2033/2020|EPI ISL 497954|B|South Korea|2020-02-20	Asia|hCoV-19/India/TG-CCMB-AB300/2020|EPI ISL 539639|B.1.1.8|India|2020-08-15	0.0005711170	Asia
Asia|hCoV-19/Guangzhou/GZMU0099/2020|EPI ISL 457696|A|China|2020-02-20	Asia|hCoV-19/India/TG-CCMB-AB300/2020|EPI ISL 539639|B.1.1.8|India|2020-08-15	0.0005038596	Asia
Asia|hCoV-19/Sichuan/SC-PHCC1-026/2020|EPI ISL 451347|B|China|2020-02-20	Asia|hCoV-19/India/TG-CCMB-AB300/2020|EPI ISL 539639|B.1.1.8|India|2020-08-15	0.0005395140	Asia
Asia|hCoV-19/South Korea/KCDC2074/2020|EPI ISL 497975|B|South Korea|2020-02-21	Asia|hCoV-19/India/TG-CCMB-AB300/2020|EPI ISL 539639|B.1.1.8|India|2020-08-15	0.0006047245	Asia
Asia|hCoV-19/South Korea/KCDC2046/2020|EPI ISL 471452|B|South Korea|2020-02-21	Asia|hCoV-19/India/TG-CCMB-AB300/2020|EPI ISL 539639|B.1.1.8|India|2020-08-15	0.0006047245	Asia
Asia|hCoV-19/Wuhan/HB-WH2-149/2020|EPI ISL 454921|B|China|2020-02-21	Asia|hCoV-19/India/TG-CCMB-AB300/2020|EPI ISL 539639|B.1.1.8|India|2020-08-15	0.0006383226	Asia
Asia|hCoV-19/South Korea/KCDC2051/2020|EPI ISL 481371|A|South Korea|2020-02-21	Asia|hCoV-19/India/TG-CCMB-AB300/2020|EPI ISL 539639|B.1.1.8|India|2020-08-15	0.0006383332	Asia
Asia|hCoV-19/Wuhan/HB-WH5-229/2020|EPI ISL 454973|B|China|2020-02-22	Asia|hCoV-19/India/TG-CCMB-AB300/2020|EPI ISL 539639|B.1.1.8|India|2020-08-15	0.0004702594	Asia
Asia|hCoV-19/Japan/PG-0363/2020|EPI ISL 480033|B|Japan|2020-02-22	Asia|hCoV-19/India/TG-CCMB-AB300/2020|EPI ISL 539639|B.1.1.8|India|2020-08-15	0.0004702811	Asia
Asia|hCoV-19/Wuhan/HB-WH1-134/2020|EPI ISL 454911|B|China|2020-02-22	Asia|hCoV-19/India/TG-CCMB-AB300/2020|EPI ISL 539639|B.1.1.8|India|2020-08-15	0.0005039062	Asia
Asia|hCoV-19/Wuhan/HB-WHCM2-278/2020|EPI ISL 455010|B|China|2020-02-22	Asia|hCoV-19/India/TG-CCMB-AB300/2020|EPI ISL 539639|B.1.1.8|India|2020-08-15	0.0005717244	Asia
Asia|hCoV-19/Wuhan/HB-WHCM2-274/2020|EPI ISL 455008|B|China|2020-02-23	Asia|hCoV-19/India/TG-CCMB-AB300/2020|EPI ISL 539639|B.1.1.8|India|2020-08-15	0.0006054137	Asia
Asia|hCoV-19/Hefei/2/2020|EPI ISL 412026|B|China|2020-02-23	Asia|hCoV-19/India/TG-CCMB-AB300/2020|EPI ISL 539639|B.1.1.8|India|2020-08-15	0.0004366605	Asia
Asia|hCoV-19/South Korea/KCDC2013/2020|EPI ISL 426183|A|South Korea|2020-02-23	Asia|hCoV-19/India/TG-CCMB-AB300/2020|EPI ISL 539639|B.1.1.8|India|2020-08-15	0.0007055758	Asia
Asia|hCoV-19/Oman/RESP-20-797/2020|EPI ISL 457701|B.4|Oman|2020-02-23	Asia|hCoV-19/India/TG-CCMB-AB300/2020|EPI ISL 539639|B.1.1.8|India|2020-08-15	0.0006383817	Asia
Asia|hCoV-19/Wuhan/HB-WH1-138/2020|EPI ISL 454915|B|China|2020-02-24	Asia|hCoV-19/India/TG-CCMB-AB300/2020|EPI ISL 539639|B.1.1.8|India|2020-08-15	0.0005374612	Asia
Asia|hCoV-19/Hong Kong/HKU-200723-017/2020|EPI ISL 497784|B|Hong Kong|2020-02-24	Asia|hCoV-19/India/TG-CCMB-AB300/2020|EPI ISL 539639|B.1.1.8|India|2020-08-15	0.0005038829	Asia
Asia|hCoV-19/Wuhan/HB-WHCM2-276/2020|EPI ISL 455009|B|China|2020-02-24	Asia|hCoV-19/India/TG-CCMB-AB300/2020|EPI ISL 539639|B.1.1.8|India|2020-08-15	0.0005717245	Asia
Asia|hCoV-19/Henan/HN03/2020|EPI ISL 450442|A|China|2020-02-24	Asia|hCoV-19/India/TG-CCMB-AB300/2020|EPI ISL 539639|B.1.1.8|India|2020-08-15	0.0006047144	Asia
Asia|hCoV-19/Taiwan/TSGH-26/2020|EPI ISL 447252|B.4|Taiwan|2020-02-25	Asia|hCoV-19/India/TG-CCMB-AB300/2020|EPI ISL 539639|B.1.1.8|India|2020-08-15	0.0008402590	Asia
Asia|hCoV-19/United Arab Emirates/L6599/2020|EPI ISL 435138|B|United Arab Emirates|2020-02-25	Asia|hCoV-19/India/TG-CCMB-AB300/2020|EPI ISL 539639|B.1.1.8|India|2020-08-15	0.0006382742	Asia
Asia|hCoV-19/Guangzhou/GZMU0016/2020|EPI ISL 414663|A|China|2020-02-25	Asia|hCoV-19/India/TG-CCMB-AB300/2020|EPI ISL 539639|B.1.1.8|India|2020-08-15	0.0005038596	Asia
Asia|hCoV-19/Guangzhou/GZMU0014/2020|EPI ISL 414692|B|China|2020-02-25	Asia|hCoV-19/India/TG-CCMB-AB300/2020|EPI ISL 539639|B.1.1.8|India|2020-08-15	0.0005375020	Asia
Asia|hCoV-19/Wuhan/HB-WHCM2-272/2020|EPI ISL 455007|B|China|2020-02-26	Asia|hCoV-19/India/TG-CCMB-AB300/2020|EPI ISL 539639|B.1.1.8|India|2020-08-15	0.0006053677	Asia
Asia|hCoV-19/Nanchang/JXN3T4/2020|EPI ISL 421246|A|China|2020-02-26	Asia|hCoV-19/India/TG-CCMB-AB300/2020|EPI ISL 539639|B.1.1.8|India|2020-08-15	0.0005038596	Asia
Asia|hCoV-19/Taiwan/CGMH-CGU-03/2020|EPI ISL 415741|B.4|Taiwan|2020-02-26	Asia|hCoV-19/India/TG-CCMB-AB300/2020|EPI ISL 539639|B.1.1.8|India|2020-08-15	0.0006719633	Asia
Asia|hCoV-19/Guangzhou/GZMU0117/2020|EPI ISL 457698|B|China|2020-02-26	Asia|hCoV-19/India/TG-CCMB-AB300/2020|EPI ISL 539639|B.1.1.8|India|2020-08-15	0.0006047144	Asia
Asia|hCoV-19/Saudi Arabia/656/2020|EPI ISL 490010|B.1.247|Saudi Arabia|2020-02-26	Asia|hCoV-19/India/TG-CCMB-AB300/2020|EPI ISL 539639|B.1.1.8|India|2020-08-15	0.0004703029	Asia
Asia|hCoV-19/Taiwan/CGMH-CGU-05/2020|EPI ISL 415743|B.4|Taiwan|2020-02-27	Asia|hCoV-19/India/TG-CCMB-AB300/2020|EPI ISL 539639|B.1.1.8|India|2020-08-15	0.0006719633	Asia
Asia|hCoV-19/Wuhan/HB-WH1-140/2020|EPI ISL 454916|B|China|2020-02-27	Asia|hCoV-19/India/TG-CCMB-AB300/2020|EPI ISL 539639|B.1.1.8|India|2020-08-15	0.0005038596	Asia
Asia|hCoV-19/Saudi Arabia/671/2020|EPI ISL 490011|B.1.246|Saudi Arabia|2020-02-27	Asia|hCoV-19/India/TG-CCMB-AB300/2020|EPI ISL 539639|B.1.1.8|India|2020-08-15	0.0005038680	Asia
Asia|hCoV-19/Lebanon/S5 762/2020|EPI ISL 450512|B.4|Lebanon|2020-02-27	Asia|hCoV-19/India/TG-CCMB-AB300/2020|EPI ISL 539639|B.1.1.8|India|2020-08-15	0.0007392459	Asia
Asia|hCoV-19/South Korea/KUMC03/2020|EPI ISL 413513|A|South Korea|2020-02-27	Asia|hCoV-19/India/TG-CCMB-AB300/2020|EPI ISL 539639|B.1.1.8|India|2020-08-15	0.0005710906	Asia
Asia|hCoV-19/Singapore/12Clin/2020|EPI ISL 418995|A|Singapore|2020-02-28	Asia|hCoV-19/India/TG-CCMB-AB300/2020|EPI ISL 539639|B.1.1.8|India|2020-08-15	0.0005104337	Asia
Asia|hCoV-19/Wuhan/HB-WHCM-113/2020|EPI ISL 454993|B|China|2020-02-28	Asia|hCoV-19/India/TG-CCMB-AB300/2020|EPI ISL 539639|B.1.1.8|India|2020-08-15	0.0004702810	Asia
Asia|hCoV-19/Wuhan/HB-WH2-158/2020|EPI ISL 454926|B|China|2020-02-28	Asia|hCoV-19/India/TG-CCMB-AB300/2020|EPI ISL 539639|B.1.1.8|India|2020-08-15	0.0005375019	Asia
Asia|hCoV-19/Wuhan/HB-WH2-160/2020|EPI ISL 454928|B|China|2020-02-28	Asia|hCoV-19/India/TG-CCMB-AB300/2020|EPI ISL 539639|B.1.1.8|India|2020-08-15	0.0004366605	Asia
Asia|hCoV-19/Wuhan/HB-WH2-155/2020|EPI ISL 454923|B|China|2020-02-28	Asia|hCoV-19/India/TG-CCMB-AB300/2020|EPI ISL 539639|B.1.1.8|India|2020-08-15	0.0005375019	Asia
Asia|hCoV-19/Malaysia/IMR WC1098/2020|EPI ISL 430442|B|Malaysia|2020-02-29	Asia|hCoV-19/India/TG-CCMB-AB300/2020|EPI ISL 539639|B.1.1.8|India|2020-08-15	0.0004368807	Asia
Asia|hCoV-19/Malaysia/IMR WC1097/2020|EPI ISL 430441|B|Malaysia|2020-02-29	Asia|hCoV-19/India/TG-CCMB-AB300/2020|EPI ISL 539639|B.1.1.8|India|2020-08-15	0.0004366605	Asia
Asia|hCoV-19/Taiwan/CGMH-CGU-21/2020|EPI ISL 444274|B.4|Taiwan|2020-02-29	Asia|hCoV-19/India/TG-CCMB-AB300/2020|EPI ISL 539639|B.1.1.8|India|2020-08-15	0.0007728409	Asia
Asia|hCoV-19/Beijing/DT-travelUSA01/2020|EPI ISL 452332|B|China|2020-02-29	Asia|hCoV-19/India/TG-CCMB-AB300/2020|EPI ISL 539639|B.1.1.8|India|2020-08-15	0.0004366605	Asia
Asia|hCoV-19/Malaysia/IMR WC1114/2020|EPI ISL 455793|B|Malaysia|2020-02-29	Asia|hCoV-19/India/TG-CCMB-AB300/2020|EPI ISL 539639|B.1.1.8|India|2020-08-15	0.0005711724	Asia
Asia|hCoV-19/Wuhan/HB-WH5-232/2020|EPI ISL 454975|B|China|2020-03-01	Asia|hCoV-19/India/TG-CCMB-AB300/2020|EPI ISL 539639|B.1.1.8|India|2020-08-15	0.0005711339	Asia
Asia|hCoV-19/Singapore/18/2020|EPI ISL 418999|A|Singapore|2020-03-01	Asia|hCoV-19/India/TG-CCMB-AB300/2020|EPI ISL 539639|B.1.1.8|India|2020-08-15	0.0005104098	Asia
Asia|hCoV-19/Israel/ISR IT0320/2020|EPI ISL 419210|B.1.1|Israel|2020-03-01	Asia|hCoV-19/India/TG-CCMB-AB300/2020|EPI ISL 539639|B.1.1.8|India|2020-08-15	0.0002350644	Asia
Asia|hCoV-19/Japan/PG-0215/2020|EPI ISL 479915|A|Japan|2020-03-01	Asia|hCoV-19/India/TG-CCMB-AB300/2020|EPI ISL 539639|B.1.1.8|India|2020-08-15	0.0005710906	Asia
Asia|hCoV-19/Japan/PG-0058/2020|EPI ISL 479821|A|Japan|2020-03-02	Asia|hCoV-19/India/TG-CCMB-AB300/2020|EPI ISL 539639|B.1.1.8|India|2020-08-15	0.0006383308	Asia
Asia|hCoV-19/Wuhan/HB-WHCM-104/2020|EPI ISL 454989|A|China|2020-03-02	Asia|hCoV-19/India/TG-CCMB-AB300/2020|EPI ISL 539639|B.1.1.8|India|2020-08-15	0.0006382742	Asia
Asia|hCoV-19/Wuhan/HB-WHCM-099/2020|EPI ISL 454986|B|China|2020-03-02	Asia|hCoV-19/India/TG-CCMB-AB300/2020|EPI ISL 539639|B.1.1.8|India|2020-08-15	0.0006727604	Asia
Asia|hCoV-19/Wuhan/HB-WH1-124/2020|EPI ISL 454905|B|China|2020-03-02	Asia|hCoV-19/India/TG-CCMB-AB300/2020|EPI ISL 539639|B.1.1.8|India|2020-08-15	0.0004702594	Asia
Asia|hCoV-19/India/UN-763/2020|EPI ISL 420543|B.1.5|India|2020-03-03	Asia|hCoV-19/India/TG-CCMB-AB300/2020|EPI ISL 539639|B.1.1.8|India|2020-08-15	0.0003694560	Asia
Asia|hCoV-19/India/UN-772/2020|EPI ISL 420547|B.1.5|India|2020-03-03	Asia|hCoV-19/India/TG-CCMB-AB300/2020|EPI ISL 539639|B.1.1.8|India|2020-08-15	0.0003358623	Asia
Asia|hCoV-19/Singapore/24nan/2020|EPI ISL 482672|B|Singapore|2020-03-03	Asia|hCoV-19/India/TG-CCMB-AB300/2020|EPI ISL 539639|B.1.1.8|India|2020-08-15	0.0004702733	Asia
Asia|hCoV-19/Wuhan/HB-WH1-141/2020|EPI ISL 454917|B|China|2020-03-03	Asia|hCoV-19/India/TG-CCMB-AB300/2020|EPI ISL 539639|B.1.1.8|India|2020-08-15	0.0005038829	Asia
Asia|hCoV-19/Malaysia/0956/2020|EPI ISL 501181|B|Malaysia|2020-03-04	Asia|hCoV-19/India/TG-CCMB-AB300/2020|EPI ISL 539639|B.1.1.8|India|2020-08-15	0.0004366605	Asia
Asia|hCoV-19/Beijing/DT-travelIT04/2020|EPI ISL 452351|B|China|2020-03-04	Asia|hCoV-19/India/TG-CCMB-AB300/2020|EPI ISL 539639|B.1.1.8|India|2020-08-15	0.0004366605	Asia
Asia|hCoV-19/Pakistan/Gilgit1/2020|EPI ISL 417444|B|Pakistan|2020-03-04	Asia|hCoV-19/India/TG-CCMB-AB300/2020|EPI ISL 539639|B.1.1.8|India|2020-08-15	0.0005711075	Asia
Asia|hCoV-19/Japan/PG-0087/2020|EPI ISL 479835|A|Japan|2020-03-04	Asia|hCoV-19/India/TG-CCMB-AB300/2020|EPI ISL 539639|B.1.1.8|India|2020-08-15	0.0006383308	Asia
Asia|hCoV-19/Georgia/Tb-273/2020|EPI ISL 416479|B.1.1|Georgia|2020-03-05	Asia|hCoV-19/India/TG-CCMB-AB300/2020|EPI ISL 539639|B.1.1.8|India|2020-08-15	0.0002350644	Asia
Asia|hCoV-19/Malaysia/IMR WC1170/2020|EPI ISL 430440|B|Malaysia|2020-03-05	Asia|hCoV-19/India/TG-CCMB-AB300/2020|EPI ISL 539639|B.1.1.8|India|2020-08-15	0.0004366605	Asia
Asia|hCoV-19/Taiwan/CGMH-CGU-06/2020|EPI ISL 417519|B.4|Taiwan|2020-03-05	Asia|hCoV-19/India/TG-CCMB-AB300/2020|EPI ISL 539639|B.1.1.8|India|2020-08-15	0.0006719633	Asia
Asia|hCoV-19/Hangzhou/HZCDC6111/2020|EPI ISL 482575|B|China|2020-03-05	Asia|hCoV-19/India/TG-CCMB-AB300/2020|EPI ISL 539639|B.1.1.8|India|2020-08-15	0.0004030630	Asia
Asia|hCoV-19/Yunnan/0306-466/2020|EPI ISL 429239|B|China|2020-03-06	Asia|hCoV-19/India/TG-CCMB-AB300/2020|EPI ISL 539639|B.1.1.8|India|2020-08-15	0.0004703285	Asia
Asia|hCoV-19/Vietnam/CM295/2020|EPI ISL 416430|B.1.1|Vietnam|2020-03-06	Asia|hCoV-19/India/TG-CCMB-AB300/2020|EPI ISL 539639|B.1.1.8|India|2020-08-15	0.0002014797	Asia
Asia|hCoV-19/Hangzhou/HZCDC6224/2020|EPI ISL 482576|B|China|2020-03-06	Asia|hCoV-19/India/TG-CCMB-AB300/2020|EPI ISL 539639|B.1.1.8|India|2020-08-15	0.0007392021	Asia
Asia|hCoV-19/Beijing/DT-travelIT02/2020|EPI ISL 452353|B.1|China|2020-03-06	Asia|hCoV-19/India/TG-CCMB-AB300/2020|EPI ISL 539639|B.1.1.8|India|2020-08-15	0.0003694731	Asia
Asia|hCoV-19/Hangzhou/HZCDC6228/2020|EPI ISL 482577|B.1|China|2020-03-07	Asia|hCoV-19/India/TG-CCMB-AB300/2020|EPI ISL 539639|B.1.1.8|India|2020-08-15	0.0003358623	Asia
Asia|hCoV-19/Vietnam/39607/2020|EPI ISL 416428|B.1.1|Vietnam|2020-03-07	Asia|hCoV-19/India/TG-CCMB-AB300/2020|EPI ISL 539639|B.1.1.8|India|2020-08-15	0.0002014797	Asia
Asia|hCoV-19/Beijing/DT-travelES03/2020|EPI ISL 452345|B.1|China|2020-03-07	Asia|hCoV-19/India/TG-CCMB-AB300/2020|EPI ISL 539639|B.1.1.8|India|2020-08-15	0.0004030630	Asia
Asia|hCoV-19/Beijing/DT-travelIT03/2020|EPI ISL 452354|B.1|China|2020-03-07	Asia|hCoV-19/India/TG-CCMB-AB300/2020|EPI ISL 539639|B.1.1.8|India|2020-08-15	0.0004030884	Asia
Asia|hCoV-19/Japan/P1/2020|EPI ISL 419296|B.1.255|Japan|2020-03-08	Asia|hCoV-19/India/TG-CCMB-AB300/2020|EPI ISL 539639|B.1.1.8|India|2020-08-15	0.0003694731	Asia
Asia|hCoV-19/Japan/PG-0056/2020|EPI ISL 479819|A|Japan|2020-03-08	Asia|hCoV-19/India/TG-CCMB-AB300/2020|EPI ISL 539639|B.1.1.8|India|2020-08-15	0.0006383308	Asia
Asia|hCoV-19/Singapore/49/2020|EPI ISL 428828|B.1.5|Singapore|2020-03-08	Asia|hCoV-19/India/TG-CCMB-AB300/2020|EPI ISL 539639|B.1.1.8|India|2020-08-15	0.0003022699	Asia
Asia|hCoV-19/Vietnam/VNHN 0207/2020|EPI ISL 511891|B.1.1|Vietnam|2020-03-08	Asia|hCoV-19/India/TG-CCMB-AB300/2020|EPI ISL 539639|B.1.1.8|India|2020-08-15	0.0002014797	Asia
Asia|hCoV-19/Singapore/394/2020|EPI ISL 469143|B|Singapore|2020-03-09	Asia|hCoV-19/India/TG-CCMB-AB300/2020|EPI ISL 539639|B.1.1.8|India|2020-08-15	0.0004366605	Asia
Asia|hCoV-19/Japan/PG-0221/2020|EPI ISL 479920|A|Japan|2020-03-09	Asia|hCoV-19/India/TG-CCMB-AB300/2020|EPI ISL 539639|B.1.1.8|India|2020-08-15	0.0006383226	Asia
Asia|hCoV-19/Saudi Arabia/KAIMRC01/2020|EPI ISL 507010|B.6|Saudi Arabia|2020-03-09	Asia|hCoV-19/India/TG-CCMB-AB300/2020|EPI ISL 539639|B.1.1.8|India|2020-08-15	0.0006383521	Asia
Asia|hCoV-19/Iran/KHGRC-1.1-IPI-8206/2020|EPI ISL 442523|B.4|Iran|2020-03-09	Asia|hCoV-19/India/TG-CCMB-AB300/2020|EPI ISL 539639|B.1.1.8|India|2020-08-15	0.0006047603	Asia
Asia|hCoV-19/Saudi Arabia/SCDC-3321/2020|EPI ISL 416521|B.1.246|Saudi Arabia|2020-03-10	Asia|hCoV-19/India/TG-CCMB-AB300/2020|EPI ISL 539639|B.1.1.8|India|2020-08-15	0.0004030698	Asia
Asia|hCoV-19/India/UN-1100/2020|EPI ISL 421664|B.4|India|2020-03-10	Asia|hCoV-19/India/TG-CCMB-AB300/2020|EPI ISL 539639|B.1.1.8|India|2020-08-15	0.0007393020	Asia
Asia|hCoV-19/India/UN-1063/2020|EPI ISL 424361|B.4|India|2020-03-10	Asia|hCoV-19/India/TG-CCMB-AB300/2020|EPI ISL 539639|B.1.1.8|India|2020-08-15	0.0007056412	Asia
Asia|hCoV-19/Singapore/31/2020|EPI ISL 420108|B|Singapore|2020-03-10	Asia|hCoV-19/India/TG-CCMB-AB300/2020|EPI ISL 539639|B.1.1.8|India|2020-08-15	0.0004366605	Asia
Asia|hCoV-19/Japan/P4-1/2020|EPI ISL 419301|B.1.1|Japan|2020-03-11	Asia|hCoV-19/India/TG-CCMB-AB300/2020|EPI ISL 539639|B.1.1.8|India|2020-08-15	0.0002014797	Asia
Asia|hCoV-19/Singapore/32/2020|EPI ISL 420109|B|Singapore|2020-03-11	Asia|hCoV-19/India/TG-CCMB-AB300/2020|EPI ISL 539639|B.1.1.8|India|2020-08-15	0.0004366605	Asia
Asia|hCoV-19/Lebanon/S9 764/2020|EPI ISL 450515|B.4|Lebanon|2020-03-11	Asia|hCoV-19/India/TG-CCMB-AB300/2020|EPI ISL 539639|B.1.1.8|India|2020-08-15	0.0007056412	Asia
Asia|hCoV-19/Japan/SMU-0311S2/2020|EPI ISL 416524|B.1.5|Japan|2020-03-11	Asia|hCoV-19/India/TG-CCMB-AB300/2020|EPI ISL 539639|B.1.1.8|India|2020-08-15	0.0003358722	Asia
Asia|hCoV-19/Japan/PG-0437/2020|EPI ISL 480103|A|Japan|2020-03-12	Asia|hCoV-19/India/TG-CCMB-AB300/2020|EPI ISL 539639|B.1.1.8|India|2020-08-15	0.0006719409	Asia
Asia|hCoV-19/Japan/PG-0324/2020|EPI ISL 479999|B.1.5|Japan|2020-03-12	Asia|hCoV-19/India/TG-CCMB-AB300/2020|EPI ISL 539639|B.1.1.8|India|2020-08-15	0.0004030884	Asia
Asia|hCoV-19/Beijing/DT-travelNO01/2020|EPI ISL 452342|B|China|2020-03-12	Asia|hCoV-19/India/TG-CCMB-AB300/2020|EPI ISL 539639|B.1.1.8|India|2020-08-15	0.0004366751	Asia
Asia|hCoV-19/India/UN-1621/2020|EPI ISL 421671|B.4|India|2020-03-12	Asia|hCoV-19/India/TG-CCMB-AB300/2020|EPI ISL 539639|B.1.1.8|India|2020-08-15	0.0007056295	Asia
Asia|hCoV-19/Thailand/Bangkok 2294/2020|EPI ISL 447921|B.6|Thailand|2020-03-13	Asia|hCoV-19/India/TG-CCMB-AB300/2020|EPI ISL 539639|B.1.1.8|India|2020-08-15	0.0006719745	Asia
Asia|hCoV-19/Taiwan/CGMH-CGU-09/2020|EPI ISL 417522|B|Taiwan|2020-03-13	Asia|hCoV-19/India/TG-CCMB-AB300/2020|EPI ISL 539639|B.1.1.8|India|2020-08-15	0.0005711170	Asia
Asia|hCoV-19/Japan/PG-0192/2020|EPI ISL 479897|B.1.160|Japan|2020-03-13	Asia|hCoV-19/India/TG-CCMB-AB300/2020|EPI ISL 539639|B.1.1.8|India|2020-08-15	0.0004366678	Asia
Asia|hCoV-19/Beijing/DT-travelDE01/2020|EPI ISL 452329|B|China|2020-03-13	Asia|hCoV-19/India/TG-CCMB-AB300/2020|EPI ISL 539639|B.1.1.8|India|2020-08-15	0.0004366605	Asia
Asia|hCoV-19/Oman/RESP-20-2282/2020|EPI ISL 457974|B.1.220|Oman|2020-03-14	Asia|hCoV-19/India/TG-CCMB-AB300/2020|EPI ISL 539639|B.1.1.8|India|2020-08-15	0.0003694560	Asia
Asia|hCoV-19/Singapore/758/2020|EPI ISL 507003|B.6|Singapore|2020-03-14	Asia|hCoV-19/India/TG-CCMB-AB300/2020|EPI ISL 539639|B.1.1.8|India|2020-08-15	0.0006047244	Asia
Asia|hCoV-19/Hangzhou/HZCDC6706/2020|EPI ISL 421222|B|China|2020-03-14	Asia|hCoV-19/India/TG-CCMB-AB300/2020|EPI ISL 539639|B.1.1.8|India|2020-08-15	0.0004366605	Asia
