## Supplementary material for "Epidemiology and genetic diversity of SARS-CoV-2 lineages circulating in Africa": Pairwise distance: ContinentsPairwiseDistance.csv (part 635 of 1021)

Species 1	Species 2	Dist	Continent
Asia|hCoV-19/Wuhan/HB-WH5-237/2020|EPI ISL 454978|B|China|2020-03-14	Asia|hCoV-19/India/TG-CCMB-AB300/2020|EPI ISL 539639|B.1.1.8|India|2020-08-15	0.0004702733	Asia
Asia|hCoV-19/Beijing/DT-travelGR01/2020|EPI ISL 452347|B.1|China|2020-03-15	Asia|hCoV-19/India/TG-CCMB-AB300/2020|EPI ISL 539639|B.1.1.8|India|2020-08-15	0.0003358622	Asia
Asia|hCoV-19/Israel/CVL-n-5936/2020|EPI ISL 475018|B.1|Israel|2020-03-15	Asia|hCoV-19/India/TG-CCMB-AB300/2020|EPI ISL 539639|B.1.1.8|India|2020-08-15	0.0004030698	Asia
Asia|hCoV-19/Israel/CVL-n-6157/2020|EPI ISL 475022|B.1|Israel|2020-03-15	Asia|hCoV-19/India/TG-CCMB-AB300/2020|EPI ISL 539639|B.1.1.8|India|2020-08-15	0.0005039380	Asia
Asia|hCoV-19/South Korea/KCDC2128/2020|EPI ISL 498029|B.40|South Korea|2020-03-15	Asia|hCoV-19/India/TG-CCMB-AB300/2020|EPI ISL 539639|B.1.1.8|India|2020-08-15	0.0006383817	Asia
Asia|hCoV-19/Pakistan/KHI1/2020|EPI ISL 451958|B|Pakistan|2020-03-16	Asia|hCoV-19/India/TG-CCMB-AB300/2020|EPI ISL 539639|B.1.1.8|India|2020-08-15	0.0005375154	Asia
Asia|hCoV-19/United Arab Emirates/L0879/2020|EPI ISL 435124|B.1.1.296|United Arab Emirates|2020-03-16	Asia|hCoV-19/India/TG-CCMB-AB300/2020|EPI ISL 539639|B.1.1.8|India|2020-08-15	0.0003022660	Asia
Asia|hCoV-19/South Korea/KCDC2129/2020|EPI ISL 498030|B.40|South Korea|2020-03-16	Asia|hCoV-19/India/TG-CCMB-AB300/2020|EPI ISL 539639|B.1.1.8|India|2020-08-15	0.0006047423	Asia
Asia|hCoV-19/Saudi Arabia/KAIMRC12/2020|EPI ISL 507018|B.1.1|Saudi Arabia|2020-03-17	Asia|hCoV-19/India/TG-CCMB-AB300/2020|EPI ISL 539639|B.1.1.8|India|2020-08-15	0.0002014797	Asia
Asia|hCoV-19/Taiwan/TSGH-13/2020|EPI ISL 428230|B.4|Taiwan|2020-03-17	Asia|hCoV-19/India/TG-CCMB-AB300/2020|EPI ISL 539639|B.1.1.8|India|2020-08-15	0.0008739131	Asia
Asia|hCoV-19/Vietnam/VNHN 1072/2020|EPI ISL 455717|B.1|Vietnam|2020-03-17	Asia|hCoV-19/India/TG-CCMB-AB300/2020|EPI ISL 539639|B.1.1.8|India|2020-08-15	0.0004369009	Asia
Asia|hCoV-19/Taiwan/CGMH-CGU-13/2020|EPI ISL 424969|B.1.1|Taiwan|2020-03-17	Asia|hCoV-19/India/TG-CCMB-AB300/2020|EPI ISL 539639|B.1.1.8|India|2020-08-15	0.0002686630	Asia
Asia|hCoV-19/Wuhan/HB-WH4-211/2020|EPI ISL 454960|B|China|2020-03-18	Asia|hCoV-19/India/TG-CCMB-AB300/2020|EPI ISL 539639|B.1.1.8|India|2020-08-15	0.0005374861	Asia
Asia|hCoV-19/Vietnam/VNHN 1167/2020|EPI ISL 455696|B.1|Vietnam|2020-03-18	Asia|hCoV-19/India/TG-CCMB-AB300/2020|EPI ISL 539639|B.1.1.8|India|2020-08-15	0.0004030817	Asia
Asia|hCoV-19/Hong Kong/HKU-200723-043/2020|EPI ISL 497810|B.1|Hong Kong|2020-03-18	Asia|hCoV-19/India/TG-CCMB-AB300/2020|EPI ISL 539639|B.1.1.8|India|2020-08-15	0.0004702672	Asia
Asia|hCoV-19/Oman/RESP-20-3080/2020|EPI ISL 457979|B.1.1|Oman|2020-03-18	Asia|hCoV-19/India/TG-CCMB-AB300/2020|EPI ISL 539639|B.1.1.8|India|2020-08-15	0.0002014797	Asia
Asia|hCoV-19/Lebanon/LB-R8/2020|EPI ISL 498551|B.1.5|Lebanon|2020-03-19	Asia|hCoV-19/India/TG-CCMB-AB300/2020|EPI ISL 539639|B.1.1.8|India|2020-08-15	0.0004030817	Asia
Asia|hCoV-19/Japan/PG-0281/2020|EPI ISL 479961|B.1.1|Japan|2020-03-19	Asia|hCoV-19/India/TG-CCMB-AB300/2020|EPI ISL 539639|B.1.1.8|India|2020-08-15	0.0002350644	Asia
Asia|hCoV-19/United Arab Emirates/L9584510/2020|EPI ISL 520743|B.1.1|United Arab Emirates|2020-03-19	Asia|hCoV-19/India/TG-CCMB-AB300/2020|EPI ISL 539639|B.1.1.8|India|2020-08-15	0.0002350753	Asia
Asia|hCoV-19/Wuhan/HB-WH4-212/2020|EPI ISL 454961|B|China|2020-03-19	Asia|hCoV-19/India/TG-CCMB-AB300/2020|EPI ISL 539639|B.1.1.8|India|2020-08-15	0.0005375109	Asia
Asia|hCoV-19/Taiwan/NCKUH-007/2020|EPI ISL 493202|B.40|Taiwan|2020-03-20	Asia|hCoV-19/India/TG-CCMB-AB300/2020|EPI ISL 539639|B.1.1.8|India|2020-08-15	0.0006719633	Asia
Asia|hCoV-19/Taiwan/107/2020|EPI ISL 420085|B.1|Taiwan|2020-03-20	Asia|hCoV-19/India/TG-CCMB-AB300/2020|EPI ISL 539639|B.1.1.8|India|2020-08-15	0.0004366808	Asia
Asia|hCoV-19/Oman/RESP-20-3700/2020|EPI ISL 457986|B|Oman|2020-03-20	Asia|hCoV-19/India/TG-CCMB-AB300/2020|EPI ISL 539639|B.1.1.8|India|2020-08-15	0.0004702733	Asia
Asia|hCoV-19/Singapore/173nan/2020|EPI ISL 538441|B.1|Singapore|2020-03-20	Asia|hCoV-19/India/TG-CCMB-AB300/2020|EPI ISL 539639|B.1.1.8|India|2020-08-15	0.0003694731	Asia
Asia|hCoV-19/Taiwan/CGMH-CGU-23/2020|EPI ISL 444276|B.1.255|Taiwan|2020-03-21	Asia|hCoV-19/India/TG-CCMB-AB300/2020|EPI ISL 539639|B.1.1.8|India|2020-08-15	0.0003694731	Asia
Asia|hCoV-19/Vietnam/VNHN 1492/2020|EPI ISL 455699|B.1.1|Vietnam|2020-03-21	Asia|hCoV-19/India/TG-CCMB-AB300/2020|EPI ISL 539639|B.1.1.8|India|2020-08-15	0.0002350753	Asia
Asia|hCoV-19/Singapore/179/2020|EPI ISL 462297|B|Singapore|2020-03-21	Asia|hCoV-19/India/TG-CCMB-AB300/2020|EPI ISL 539639|B.1.1.8|India|2020-08-15	0.0005710979	Asia
Asia|hCoV-19/Hangzhou/HZCDCp145/2020|EPI ISL 482582|B.1.1|China|2020-03-21	Asia|hCoV-19/India/TG-CCMB-AB300/2020|EPI ISL 539639|B.1.1.8|India|2020-08-15	0.0002350644	Asia
Asia|hCoV-19/Hangzhou/HZCDC7184F/2020|EPI ISL 482583|B.1|China|2020-03-22	Asia|hCoV-19/India/TG-CCMB-AB300/2020|EPI ISL 539639|B.1.1.8|India|2020-08-15	0.0003694669	Asia
Asia|hCoV-19/Beijing/DT-travelUK01/2020|EPI ISL 452355|B.1.1|China|2020-03-22	Asia|hCoV-19/India/TG-CCMB-AB300/2020|EPI ISL 539639|B.1.1.8|India|2020-08-15	0.0002686630	Asia
Asia|hCoV-19/Israel/701002334/2020|EPI ISL 447306|B.1|Israel|2020-03-22	Asia|hCoV-19/India/TG-CCMB-AB300/2020|EPI ISL 539639|B.1.1.8|India|2020-08-15	0.0004367082	Asia
Asia|hCoV-19/South Korea/KCDC2145/2020|EPI ISL 498046|B.1|South Korea|2020-03-22	Asia|hCoV-19/India/TG-CCMB-AB300/2020|EPI ISL 539639|B.1.1.8|India|2020-08-15	0.0003694731	Asia
Asia|hCoV-19/Saudi Arabia/KAUST-Makkah13/2020|EPI ISL 437466|A|Saudi Arabia|2020-03-23	Asia|hCoV-19/India/TG-CCMB-AB300/2020|EPI ISL 539639|B.1.1.8|India|2020-08-15	0.0006047603	Asia
Asia|hCoV-19/Japan/PG-0232/2020|EPI ISL 479927|A|Japan|2020-03-23	Asia|hCoV-19/India/TG-CCMB-AB300/2020|EPI ISL 539639|B.1.1.8|India|2020-08-15	0.0006719409	Asia
Asia|hCoV-19/Taiwan/108/2020|EPI ISL 429883|B.1|Taiwan|2020-03-23	Asia|hCoV-19/India/TG-CCMB-AB300/2020|EPI ISL 539639|B.1.1.8|India|2020-08-15	0.0003694731	Asia
Asia|hCoV-19/Saudi Arabia/KFSHRC27/2020|EPI ISL 507032|B.1.246|Saudi Arabia|2020-03-23	Asia|hCoV-19/India/TG-CCMB-AB300/2020|EPI ISL 539639|B.1.1.8|India|2020-08-15	0.0004030698	Asia
Asia|hCoV-19/Taiwan/TSGH-14/2020|EPI ISL 428231|B.1.255|Taiwan|2020-03-24	Asia|hCoV-19/India/TG-CCMB-AB300/2020|EPI ISL 539639|B.1.1.8|India|2020-08-15	0.0004703325	Asia
Asia|hCoV-19/Israel/701002431/2020|EPI ISL 447302|B.1.1|Israel|2020-03-24	Asia|hCoV-19/India/TG-CCMB-AB300/2020|EPI ISL 539639|B.1.1.8|India|2020-08-15	0.0002686630	Asia
Asia|hCoV-19/Israel/701002458/2020|EPI ISL 447297|B.1|Israel|2020-03-24	Asia|hCoV-19/India/TG-CCMB-AB300/2020|EPI ISL 539639|B.1.1.8|India|2020-08-15	0.0004030698	Asia
Asia|hCoV-19/Taiwan/TSGH-10/2020|EPI ISL 427397|B.40|Taiwan|2020-03-24	Asia|hCoV-19/India/TG-CCMB-AB300/2020|EPI ISL 539639|B.1.1.8|India|2020-08-15	0.0006047423	Asia
Asia|hCoV-19/Singapore/486/2020|EPI ISL 476820|B|Singapore|2020-03-25	Asia|hCoV-19/India/TG-CCMB-AB300/2020|EPI ISL 539639|B.1.1.8|India|2020-08-15	0.0005374612	Asia
Asia|hCoV-19/Israel/990059251/2020|EPI ISL 447269|B.1|Israel|2020-03-25	Asia|hCoV-19/India/TG-CCMB-AB300/2020|EPI ISL 539639|B.1.1.8|India|2020-08-15	0.0004030698	Asia
Asia|hCoV-19/Oman/RESP-20-5505/2020|EPI ISL 457994|B.1|Oman|2020-03-25	Asia|hCoV-19/India/TG-CCMB-AB300/2020|EPI ISL 539639|B.1.1.8|India|2020-08-15	0.0004366807	Asia
Asia|hCoV-19/Thailand/Bangkok-0038/2020|EPI ISL 429174|B.1|Thailand|2020-03-25	Asia|hCoV-19/India/TG-CCMB-AB300/2020|EPI ISL 539639|B.1.1.8|India|2020-08-15	0.0003694731	Asia
Asia|hCoV-19/South Korea/IHC3486/2020|EPI ISL 541001|B.1.1|South Korea|2020-03-26	Asia|hCoV-19/India/TG-CCMB-AB300/2020|EPI ISL 539639|B.1.1.8|India|2020-08-15	0.0002350644	Asia
Asia|hCoV-19/Israel/2047145/2020|EPI ISL 447396|B.1.1|Israel|2020-03-26	Asia|hCoV-19/India/TG-CCMB-AB300/2020|EPI ISL 539639|B.1.1.8|India|2020-08-15	0.0002350644	Asia
Asia|hCoV-19/South Korea/KCDC2183/2020|EPI ISL 506977|B.1.1|South Korea|2020-03-26	Asia|hCoV-19/India/TG-CCMB-AB300/2020|EPI ISL 539639|B.1.1.8|India|2020-08-15	0.0002350644	Asia
Asia|hCoV-19/Israel/701002666/2020|EPI ISL 447286|B.1|Israel|2020-03-26	Asia|hCoV-19/India/TG-CCMB-AB300/2020|EPI ISL 539639|B.1.1.8|India|2020-08-15	0.0004366880	Asia
Asia|hCoV-19/Japan/PG-0318/2020|EPI ISL 479993|B.1|Japan|2020-03-27	Asia|hCoV-19/India/TG-CCMB-AB300/2020|EPI ISL 539639|B.1.1.8|India|2020-08-15	0.0004366880	Asia
Asia|hCoV-19/Indonesia/JK-EIJK-03/2020|EPI ISL 437191|B|Indonesia|2020-03-27	Asia|hCoV-19/India/TG-CCMB-AB300/2020|EPI ISL 539639|B.1.1.8|India|2020-08-15	0.0004702811	Asia
Asia|hCoV-19/Vietnam/VNHN 3085/2020|EPI ISL 455703|B.1.1|Vietnam|2020-03-27	Asia|hCoV-19/India/TG-CCMB-AB300/2020|EPI ISL 539639|B.1.1.8|India|2020-08-15	0.0002686506	Asia
Asia|hCoV-19/Saudi Arabia/KFSHRC43/2020|EPI ISL 507036|B.1.247|Saudi Arabia|2020-03-27	Asia|hCoV-19/India/TG-CCMB-AB300/2020|EPI ISL 539639|B.1.1.8|India|2020-08-15	0.0004366880	Asia
Asia|hCoV-19/Georgia/Tb-1352/2020|EPI ISL 420140|B.1|Georgia|2020-03-28	Asia|hCoV-19/India/TG-CCMB-AB300/2020|EPI ISL 539639|B.1.1.8|India|2020-08-15	0.0004030884	Asia
Asia|hCoV-19/South Korea/KCDC2189/2020|EPI ISL 506983|B.1.5|South Korea|2020-03-28	Asia|hCoV-19/India/TG-CCMB-AB300/2020|EPI ISL 539639|B.1.1.8|India|2020-08-15	0.0004030630	Asia
Asia|hCoV-19/Thailand/Bangkok-0043/2020|EPI ISL 429179|B.1.5|Thailand|2020-03-28	Asia|hCoV-19/India/TG-CCMB-AB300/2020|EPI ISL 539639|B.1.1.8|India|2020-08-15	0.0003694669	Asia
Asia|hCoV-19/South Korea/KCDC2190/2020|EPI ISL 506984|B.1|South Korea|2020-03-28	Asia|hCoV-19/India/TG-CCMB-AB300/2020|EPI ISL 539639|B.1.1.8|India|2020-08-15	0.0004702951	Asia
Asia|hCoV-19/Saudi Arabia/KAUST-Madinah238/2020|EPI ISL 437733|B.1.246|Saudi Arabia|2020-03-29	Asia|hCoV-19/India/TG-CCMB-AB300/2020|EPI ISL 539639|B.1.1.8|India|2020-08-15	0.0004702890	Asia
Asia|hCoV-19/Singapore/930/2020|EPI ISL 538462|B.1|Singapore|2020-03-29	Asia|hCoV-19/India/TG-CCMB-AB300/2020|EPI ISL 539639|B.1.1.8|India|2020-08-15	0.0003694731	Asia
Asia|hCoV-19/Oman/RESP-20-6417/2020|EPI ISL 457996|B.1|Oman|2020-03-29	Asia|hCoV-19/India/TG-CCMB-AB300/2020|EPI ISL 539639|B.1.1.8|India|2020-08-15	0.0004703108	Asia
Asia|hCoV-19/Saudi Arabia/KAUST-Madinah255/2020|EPI ISL 437739|B.1.36.6|Saudi Arabia|2020-03-29	Asia|hCoV-19/India/TG-CCMB-AB300/2020|EPI ISL 539639|B.1.1.8|India|2020-08-15	0.0005038680	Asia
Asia|hCoV-19/Indonesia/JI-ITD-1273V/2020|EPI ISL 529964|B|Indonesia|2020-03-30	Asia|hCoV-19/India/TG-CCMB-AB300/2020|EPI ISL 539639|B.1.1.8|India|2020-08-15	0.0005711339	Asia
Asia|hCoV-19/Saudi Arabia/KAUST-Madinah254/2020|EPI ISL 437738|B.1.246|Saudi Arabia|2020-03-30	Asia|hCoV-19/India/TG-CCMB-AB300/2020|EPI ISL 539639|B.1.1.8|India|2020-08-15	0.0004030698	Asia
Asia|hCoV-19/Malaysia/3499/2020|EPI ISL 501205|B.6|Malaysia|2020-03-30	Asia|hCoV-19/India/TG-CCMB-AB300/2020|EPI ISL 539639|B.1.1.8|India|2020-08-15	0.0006383332	Asia
Asia|hCoV-19/Malaysia/IMR WC9127/2020|EPI ISL 459956|B.6|Malaysia|2020-03-30	Asia|hCoV-19/India/TG-CCMB-AB300/2020|EPI ISL 539639|B.1.1.8|India|2020-08-15	0.0006383333	Asia
Asia|hCoV-19/India/WB-IK5/2020|EPI ISL 508376|B.1.5|India|2020-03-31	Asia|hCoV-19/India/TG-CCMB-AB300/2020|EPI ISL 539639|B.1.1.8|India|2020-08-15	0.0003358623	Asia
Asia|hCoV-19/Japan/PG-0355/2020|EPI ISL 480027|B.1.1|Japan|2020-03-31	Asia|hCoV-19/India/TG-CCMB-AB300/2020|EPI ISL 539639|B.1.1.8|India|2020-08-15	0.0002686630	Asia
Asia|hCoV-19/India/TG-CCMB-J057/2020|EPI ISL 447563|B.6|India|2020-03-31	Asia|hCoV-19/India/TG-CCMB-AB300/2020|EPI ISL 539639|B.1.1.8|India|2020-08-15	0.0007392581	Asia
Asia|hCoV-19/Singapore/933/2020|EPI ISL 538465|B.6|Singapore|2020-03-31	Asia|hCoV-19/India/TG-CCMB-AB300/2020|EPI ISL 539639|B.1.1.8|India|2020-08-15	0.0006383333	Asia
Asia|hCoV-19/Israel/2089861/2020|EPI ISL 447361|B.1|Israel|2020-04-01	Asia|hCoV-19/India/TG-CCMB-AB300/2020|EPI ISL 539639|B.1.1.8|India|2020-08-15	0.0003694731	Asia
Asia|hCoV-19/India/TG-CCMB-J283/2020|EPI ISL 450328|B.6|India|2020-04-01	Asia|hCoV-19/India/TG-CCMB-AB300/2020|EPI ISL 539639|B.1.1.8|India|2020-08-15	0.0006383333	Asia
Asia|hCoV-19/Saudi Arabia/KAUST-MADINAH281/2020|EPI ISL 513125|B.1.246|Saudi Arabia|2020-04-01	Asia|hCoV-19/India/TG-CCMB-AB300/2020|EPI ISL 539639|B.1.1.8|India|2020-08-15	0.0004366678	Asia
Asia|hCoV-19/India/TG-CCMB-J206/2020|EPI ISL 447569|B.6|India|2020-04-01	Asia|hCoV-19/India/TG-CCMB-AB300/2020|EPI ISL 539639|B.1.1.8|India|2020-08-15	0.0007056411	Asia
Asia|hCoV-19/India/TG-CCMB-J222/2020|EPI ISL 450332|B.6|India|2020-04-01	Asia|hCoV-19/India/TG-CCMB-AB300/2020|EPI ISL 539639|B.1.1.8|India|2020-08-15	0.0006383333	Asia
Asia|hCoV-19/India/TG-CCMB-J232/2020|EPI ISL 447576|B.6|India|2020-04-02	Asia|hCoV-19/India/TG-CCMB-AB300/2020|EPI ISL 539639|B.1.1.8|India|2020-08-15	0.0008401704	Asia
Asia|hCoV-19/Japan/PG-0513/2020|EPI ISL 480171|B.1.1|Japan|2020-04-02	Asia|hCoV-19/India/TG-CCMB-AB300/2020|EPI ISL 539639|B.1.1.8|India|2020-08-15	0.0002350644	Asia
Asia|hCoV-19/Taiwan/TSGH-23/2020|EPI ISL 436108|B.1|Taiwan|2020-04-02	Asia|hCoV-19/India/TG-CCMB-AB300/2020|EPI ISL 539639|B.1.1.8|India|2020-08-15	0.0003694731	Asia
Asia|hCoV-19/India/TG-CCMB-J458/2020|EPI ISL 447575|B.6|India|2020-04-02	Asia|hCoV-19/India/TG-CCMB-AB300/2020|EPI ISL 539639|B.1.1.8|India|2020-08-15	0.0007392582	Asia
Asia|hCoV-19/SaudiArabia/KAUST-JEDDAH756/2020|EPI ISL 512999|B.1.1|Saudi Arabia|2020-04-03	Asia|hCoV-19/India/TG-CCMB-AB300/2020|EPI ISL 539639|B.1.1.8|India|2020-08-15	0.0002014797	Asia
Asia|hCoV-19/Hong Kong/VM20008964-2/2020|EPI ISL 539851|B.1.1|Hong Kong|2020-04-03	Asia|hCoV-19/India/TG-CCMB-AB300/2020|EPI ISL 539639|B.1.1.8|India|2020-08-15	0.0002350644	Asia
Asia|hCoV-19/Saudi Arabia/KAIMRC64/2020|EPI ISL 507028|B.1.246|Saudi Arabia|2020-04-03	Asia|hCoV-19/India/TG-CCMB-AB300/2020|EPI ISL 539639|B.1.1.8|India|2020-08-15	0.0004030698	Asia
Asia|hCoV-19/Israel/13077558/2020|EPI ISL 447432|B.1|Israel|2020-04-03	Asia|hCoV-19/India/TG-CCMB-AB300/2020|EPI ISL 539639|B.1.1.8|India|2020-08-15	0.0004030884	Asia
Asia|hCoV-19/Israel/13077823/2020|EPI ISL 447424|B.1.3|Israel|2020-04-04	Asia|hCoV-19/India/TG-CCMB-AB300/2020|EPI ISL 539639|B.1.1.8|India|2020-08-15	0.0005375110	Asia
Asia|hCoV-19/India/MH-CCMB-NIV1/2020|EPI ISL 450321|B.6|India|2020-04-04	Asia|hCoV-19/India/TG-CCMB-AB300/2020|EPI ISL 539639|B.1.1.8|India|2020-08-15	0.0006719633	Asia
Asia|hCoV-19/India/OR-RMRC24/2020|EPI ISL 455775|B.1.246|India|2020-04-04	Asia|hCoV-19/India/TG-CCMB-AB300/2020|EPI ISL 539639|B.1.1.8|India|2020-08-15	0.0004030698	Asia
Asia|hCoV-19/Israel/13077846/2020|EPI ISL 447422|B.1.3|Israel|2020-04-04	Asia|hCoV-19/India/TG-CCMB-AB300/2020|EPI ISL 539639|B.1.1.8|India|2020-08-15	0.0005375269	Asia
Asia|hCoV-19/India/GJ-GBRC1s/2020|EPI ISL 426415|B.1|India|2020-04-05	Asia|hCoV-19/India/TG-CCMB-AB300/2020|EPI ISL 539639|B.1.1.8|India|2020-08-15	0.0004703090	Asia
Asia|hCoV-19/United Arab Emirates/L920643384/2020|EPI ISL 520731|A|United Arab Emirates|2020-04-05	Asia|hCoV-19/India/TG-CCMB-AB300/2020|EPI ISL 539639|B.1.1.8|India|2020-08-15	0.0006719720	Asia
Asia|hCoV-19/India/WB-IK8/2020|EPI ISL 511901|A|India|2020-04-05	Asia|hCoV-19/India/TG-CCMB-AB300/2020|EPI ISL 539639|B.1.1.8|India|2020-08-15	0.0006383415	Asia
Asia|hCoV-19/SaudiArabia/KAUST-MADINAH519/2020|EPI ISL 513166|B.1.246|Saudi Arabia|2020-04-05	Asia|hCoV-19/India/TG-CCMB-AB300/2020|EPI ISL 539639|B.1.1.8|India|2020-08-15	0.0004030698	Asia
Asia|hCoV-19/SaudiArabia/KAUST-JEDDAH927/2020|EPI ISL 513056|B.1.1|Saudi Arabia|2020-04-06	Asia|hCoV-19/India/TG-CCMB-AB300/2020|EPI ISL 539639|B.1.1.8|India|2020-08-15	0.0002686630	Asia
Asia|hCoV-19/Singapore/947/2020|EPI ISL 538481|B.1|Singapore|2020-04-06	Asia|hCoV-19/India/TG-CCMB-AB300/2020|EPI ISL 539639|B.1.1.8|India|2020-08-15	0.0003694731	Asia
Asia|hCoV-19/SaudiArabia/KAUST-JEDDAH916/2020|EPI ISL 513047|B.1.5|Saudi Arabia|2020-04-06	Asia|hCoV-19/India/TG-CCMB-AB300/2020|EPI ISL 539639|B.1.1.8|India|2020-08-15	0.0003694731	Asia
Asia|hCoV-19/Saudi Arabia/KAUST-Makkah227/2020|EPI ISL 437723|B.1.36.6|Saudi Arabia|2020-04-06	Asia|hCoV-19/India/TG-CCMB-AB300/2020|EPI ISL 539639|B.1.1.8|India|2020-08-15	0.0004702672	Asia
Asia|hCoV-19/Japan/PG-0507/2020|EPI ISL 480166|B.1.1|Japan|2020-04-07	Asia|hCoV-19/India/TG-CCMB-AB300/2020|EPI ISL 539639|B.1.1.8|India|2020-08-15	0.0003022520	Asia
Asia|hCoV-19/United Arab Emirates/L920647430/2020|EPI ISL 520733|A|United Arab Emirates|2020-04-07	Asia|hCoV-19/India/TG-CCMB-AB300/2020|EPI ISL 539639|B.1.1.8|India|2020-08-15	0.0006383604	Asia
Asia|hCoV-19/Singapore/951/2020|EPI ISL 538485|B.6|Singapore|2020-04-07	Asia|hCoV-19/India/TG-CCMB-AB300/2020|EPI ISL 539639|B.1.1.8|India|2020-08-15	0.0006719434	Asia
Asia|hCoV-19/Hong Kong/HKU-200723-056/2020|EPI ISL 497823|B.1.1|Hong Kong|2020-04-07	Asia|hCoV-19/India/TG-CCMB-AB300/2020|EPI ISL 539639|B.1.1.8|India|2020-08-15	0.0003022470	Asia
Asia|hCoV-19/Oman/12096/2020|EPI ISL 491147|B.1.1.27|Oman|2020-04-08	Asia|hCoV-19/India/TG-CCMB-AB300/2020|EPI ISL 539639|B.1.1.8|India|2020-08-15	0.0003694451	Asia
Asia|hCoV-19/Bangladesh/CHRF-0009/2020|EPI ISL 468077|B.1.1.316|Bangladesh|2020-04-08	Asia|hCoV-19/India/TG-CCMB-AB300/2020|EPI ISL 539639|B.1.1.8|India|2020-08-15	0.0002350753	Asia
Asia|hCoV-19/Vietnam/VNHN 4806/2020|EPI ISL 455711|B.1.1|Vietnam|2020-04-08	Asia|hCoV-19/India/TG-CCMB-AB300/2020|EPI ISL 539639|B.1.1.8|India|2020-08-15	0.0002686630	Asia
Asia|hCoV-19/Jordan/SR-0335/2020|EPI ISL 450187|B.1.246|Jordan|2020-04-08	Asia|hCoV-19/India/TG-CCMB-AB300/2020|EPI ISL 539639|B.1.1.8|India|2020-08-15	0.0004366678	Asia
Asia|hCoV-19/Vietnam/VNHN 4868/2020|EPI ISL 455710|B.1.1|Vietnam|2020-04-09	Asia|hCoV-19/India/TG-CCMB-AB300/2020|EPI ISL 539639|B.1.1.8|India|2020-08-15	0.0002350644	Asia
Asia|hCoV-19/SaudiArabia/KAUST-JEDDAH493/2020|EPI ISL 512936|B.1.186|Saudi Arabia|2020-04-09	Asia|hCoV-19/India/TG-CCMB-AB300/2020|EPI ISL 539639|B.1.1.8|India|2020-08-15	0.0003694560	Asia
Asia|hCoV-19/Israel/CVL-n-6744/2020|EPI ISL 474958|B.1.1|Israel|2020-04-09	Asia|hCoV-19/India/TG-CCMB-AB300/2020|EPI ISL 539639|B.1.1.8|India|2020-08-15	0.0005375040	Asia
Asia|hCoV-19/Japan/Donner12/2020|EPI ISL 438956|B.1.1|Japan|2020-04-09	Asia|hCoV-19/India/TG-CCMB-AB300/2020|EPI ISL 539639|B.1.1.8|India|2020-08-15	0.0002350644	Asia
Asia|hCoV-19/Malaysia/IMR WC13946/2020|EPI ISL 490047|B.6|Malaysia|2020-04-10	Asia|hCoV-19/India/TG-CCMB-AB300/2020|EPI ISL 539639|B.1.1.8|India|2020-08-15	0.0007392116	Asia
Asia|hCoV-19/Vietnam/VNHN 4864/2020|EPI ISL 455708|B.1.1|Vietnam|2020-04-10	Asia|hCoV-19/India/TG-CCMB-AB300/2020|EPI ISL 539639|B.1.1.8|India|2020-08-15	0.0002686506	Asia
Asia|hCoV-19/Israel/n14292/2020|EPI ISL 483712|B.1.3|Israel|2020-04-10	Asia|hCoV-19/India/TG-CCMB-AB300/2020|EPI ISL 539639|B.1.1.8|India|2020-08-15	0.0005038978	Asia
Asia|hCoV-19/Malaysia/IMR WC12897/2020|EPI ISL 490015|B.1.178|Malaysia|2020-04-10	Asia|hCoV-19/India/TG-CCMB-AB300/2020|EPI ISL 539639|B.1.1.8|India|2020-08-15	0.0005375020	Asia
Asia|hCoV-19/Oman/205028472/2020|EPI ISL 458119|B.1.1.27|Oman|2020-04-11	Asia|hCoV-19/India/TG-CCMB-AB300/2020|EPI ISL 539639|B.1.1.8|India|2020-08-15	0.0003022610	Asia
Asia|hCoV-19/India/GJ-GBRC95a/2020|EPI ISL 450782|B.1.247|India|2020-04-11	Asia|hCoV-19/India/TG-CCMB-AB300/2020|EPI ISL 539639|B.1.1.8|India|2020-08-15	0.0004703107	Asia
Asia|hCoV-19/South Korea/KCDC2202/2020|EPI ISL 506995|B.1|South Korea|2020-04-11	Asia|hCoV-19/India/TG-CCMB-AB300/2020|EPI ISL 539639|B.1.1.8|India|2020-08-15	0.0004366880	Asia
Asia|hCoV-19/Israel/CVL-n-7422/2020|EPI ISL 475023|B.1|Israel|2020-04-11	Asia|hCoV-19/India/TG-CCMB-AB300/2020|EPI ISL 539639|B.1.1.8|India|2020-08-15	0.0003694731	Asia
Asia|hCoV-19/Oman/16904/2020|EPI ISL 525423|B.1|Oman|2020-04-12	Asia|hCoV-19/India/TG-CCMB-AB300/2020|EPI ISL 539639|B.1.1.8|India|2020-08-15	0.0005374861	Asia
Asia|hCoV-19/Oman/205028718/2020|EPI ISL 457702|B.1.1|Oman|2020-04-12	Asia|hCoV-19/India/TG-CCMB-AB300/2020|EPI ISL 539639|B.1.1.8|India|2020-08-15	0.0002686630	Asia
Asia|hCoV-19/India/TG-CCMB-K272/2020|EPI ISL 458070|B.6|India|2020-04-12	Asia|hCoV-19/India/TG-CCMB-AB300/2020|EPI ISL 539639|B.1.1.8|India|2020-08-15	0.0007392581	Asia
Asia|hCoV-19/Malaysia/8451/2020|EPI ISL 501222|B.1.98|Malaysia|2020-04-12	Asia|hCoV-19/India/TG-CCMB-AB300/2020|EPI ISL 539639|B.1.1.8|India|2020-08-15	0.0004705281	Asia
Asia|hCoV-19/India/GJ-GBRC4/2020|EPI ISL 435051|B.1|India|2020-04-13	Asia|hCoV-19/India/TG-CCMB-AB300/2020|EPI ISL 539639|B.1.1.8|India|2020-08-15	0.0004703107	Asia
Asia|hCoV-19/India/WB-IK9/2020|EPI ISL 508407|B.1.5|India|2020-04-13	Asia|hCoV-19/India/TG-CCMB-AB300/2020|EPI ISL 539639|B.1.1.8|India|2020-08-15	0.0003022699	Asia
Asia|hCoV-19/South Korea/KCDC2209/2020|EPI ISL 510548|B.1|South Korea|2020-04-13	Asia|hCoV-19/India/TG-CCMB-AB300/2020|EPI ISL 539639|B.1.1.8|India|2020-08-15	0.0004366808	Asia
Asia|hCoV-19/Oman/205028997/2020|EPI ISL 458120|B.1.1.27|Oman|2020-04-13	Asia|hCoV-19/India/TG-CCMB-AB300/2020|EPI ISL 539639|B.1.1.8|India|2020-08-15	0.0004030393	Asia
Asia|hCoV-19/India/TG-CCMB-K499/2020|EPI ISL 447865|B.6|India|2020-04-14	Asia|hCoV-19/India/TG-CCMB-AB300/2020|EPI ISL 539639|B.1.1.8|India|2020-08-15	0.0006719944	Asia
Asia|hCoV-19/Kazakhstan/16183/2020|EPI ISL 454576|A.2|Kazakhstan|2020-04-14	Asia|hCoV-19/India/TG-CCMB-AB300/2020|EPI ISL 539639|B.1.1.8|India|2020-08-15	0.0006719434	Asia
Asia|hCoV-19/Japan/Donner21/2020|EPI ISL 438965|B.1.1|Japan|2020-04-14	Asia|hCoV-19/India/TG-CCMB-AB300/2020|EPI ISL 539639|B.1.1.8|India|2020-08-15	0.0003022520	Asia
Asia|hCoV-19/Kazakhstan/16238/2020|EPI ISL 454498|A.2|Kazakhstan|2020-04-14	Asia|hCoV-19/India/TG-CCMB-AB300/2020|EPI ISL 539639|B.1.1.8|India|2020-08-15	0.0007727822	Asia
Asia|hCoV-19/Israel/130710157/2020|EPI ISL 447465|B.1.1|Israel|2020-04-15	Asia|hCoV-19/India/TG-CCMB-AB300/2020|EPI ISL 539639|B.1.1.8|India|2020-08-15	0.0004031798	Asia
Asia|hCoV-19/Israel/2113155/2020|EPI ISL 447349|B.1.3|Israel|2020-04-15	Asia|hCoV-19/India/TG-CCMB-AB300/2020|EPI ISL 539639|B.1.1.8|India|2020-08-15	0.0005375020	Asia
Asia|hCoV-19/Israel/2113178/2020|EPI ISL 447345|B.1|Israel|2020-04-15	Asia|hCoV-19/India/TG-CCMB-AB300/2020|EPI ISL 539639|B.1.1.8|India|2020-08-15	0.0004366880	Asia
Asia|hCoV-19/United Arab Emirates/L920667894/2020|EPI ISL 520736|B.1.1|United Arab Emirates|2020-04-15	Asia|hCoV-19/India/TG-CCMB-AB300/2020|EPI ISL 539639|B.1.1.8|India|2020-08-15	0.0003022470	Asia
Asia|hCoV-19/Israel/CVL-n-8414/2020|EPI ISL 474983|B.1.3|Israel|2020-04-16	Asia|hCoV-19/India/TG-CCMB-AB300/2020|EPI ISL 539639|B.1.1.8|India|2020-08-15	0.0005375179	Asia
Asia|hCoV-19/SaudiArabia/KAUST-JEDDAH504/2020|EPI ISL 512941|B.1.246|Saudi Arabia|2020-04-16	Asia|hCoV-19/India/TG-CCMB-AB300/2020|EPI ISL 539639|B.1.1.8|India|2020-08-15	0.0004030698	Asia
Asia|hCoV-19/Israel/CVL-n-8411/2020|EPI ISL 475008|B.1.3|Israel|2020-04-16	Asia|hCoV-19/India/TG-CCMB-AB300/2020|EPI ISL 539639|B.1.1.8|India|2020-08-15	0.0004702812	Asia
Asia|hCoV-19/India/TN-CCMB-C1-12/2020|EPI ISL 447584|B.6|India|2020-04-16	Asia|hCoV-19/India/TG-CCMB-AB300/2020|EPI ISL 539639|B.1.1.8|India|2020-08-15	0.0006719745	Asia
Asia|hCoV-19/United Arab Emirates/L2004034664/2020|EPI ISL 520670|A|United Arab Emirates|2020-04-17	Asia|hCoV-19/India/TG-CCMB-AB300/2020|EPI ISL 539639|B.1.1.8|India|2020-08-15	0.0006719720	Asia
Asia|hCoV-19/United Arab Emirates/L920066831/2020|EPI ISL 520717|B.1.1|United Arab Emirates|2020-04-17	Asia|hCoV-19/India/TG-CCMB-AB300/2020|EPI ISL 539639|B.1.1.8|India|2020-08-15	0.0004366678	Asia
Asia|hCoV-19/United Arab Emirates/L2004034634/2020|EPI ISL 520669|B.1.1|United Arab Emirates|2020-04-17	Asia|hCoV-19/India/TG-CCMB-AB300/2020|EPI ISL 539639|B.1.1.8|India|2020-08-15	0.0002014797	Asia
Asia|hCoV-19/Oman/24618/2020|EPI ISL 491129|B.1.1.27|Oman|2020-04-17	Asia|hCoV-19/India/TG-CCMB-AB300/2020|EPI ISL 539639|B.1.1.8|India|2020-08-15	0.0003358679	Asia
Asia|hCoV-19/Oman/24647/2020|EPI ISL 491139|B.1.1|Oman|2020-04-18	Asia|hCoV-19/India/TG-CCMB-AB300/2020|EPI ISL 539639|B.1.1.8|India|2020-08-15	0.0002350644	Asia
Asia|hCoV-19/SaudiArabia/KAUST-MAKKAH772/2020|EPI ISL 513242|B.1.247|Saudi Arabia|2020-04-18	Asia|hCoV-19/India/TG-CCMB-AB300/2020|EPI ISL 539639|B.1.1.8|India|2020-08-15	0.0005374701	Asia
Asia|hCoV-19/United Arab Emirates/L2004034680/2020|EPI ISL 520671|B.1.5|United Arab Emirates|2020-04-18	Asia|hCoV-19/India/TG-CCMB-AB300/2020|EPI ISL 539639|B.1.1.8|India|2020-08-15	0.0003022699	Asia
Asia|hCoV-19/SaudiArabia/KAUST-MAKKAH771/2020|EPI ISL 513241|B.1.247|Saudi Arabia|2020-04-18	Asia|hCoV-19/India/TG-CCMB-AB300/2020|EPI ISL 539639|B.1.1.8|India|2020-08-15	0.0005374702	Asia
Asia|hCoV-19/Israel/CVL-n-9331/2020|EPI ISL 474970|B.1.3|Israel|2020-04-19	Asia|hCoV-19/India/TG-CCMB-AB300/2020|EPI ISL 539639|B.1.1.8|India|2020-08-15	0.0004702812	Asia
Asia|hCoV-19/Taiwan/CGMH-CGU-26/2020|EPI ISL 452178|B.6|Taiwan|2020-04-19	Asia|hCoV-19/India/TG-CCMB-AB300/2020|EPI ISL 539639|B.1.1.8|India|2020-08-15	0.0007728050	Asia
Asia|hCoV-19/India/WB-S17/2020|EPI ISL 455647|B.1|India|2020-04-19	Asia|hCoV-19/India/TG-CCMB-AB300/2020|EPI ISL 539639|B.1.1.8|India|2020-08-15	0.0003358778	Asia
Asia|hCoV-19/India/MH-BJMC-1697/2020|EPI ISL 496521|B.6|India|2020-04-19	Asia|hCoV-19/India/TG-CCMB-AB300/2020|EPI ISL 539639|B.1.1.8|India|2020-08-15	0.0008065202	Asia
Asia|hCoV-19/SaudiArabia/KAUST-MADINAH446/2020|EPI ISL 513159|B.1.160|Saudi Arabia|2020-04-20	Asia|hCoV-19/India/TG-CCMB-AB300/2020|EPI ISL 539639|B.1.1.8|India|2020-08-15	0.0004702890	Asia
Asia|hCoV-19/Kazakhstan/21399/2020|EPI ISL 454502|B.1.246|Kazakhstan|2020-04-20	Asia|hCoV-19/India/TG-CCMB-AB300/2020|EPI ISL 539639|B.1.1.8|India|2020-08-15	0.0004030698	Asia
Asia|hCoV-19/Israel/130711082/2020|EPI ISL 447456|B.1|Israel|2020-04-20	Asia|hCoV-19/India/TG-CCMB-AB300/2020|EPI ISL 539639|B.1.1.8|India|2020-08-15	0.0004030884	Asia
Asia|hCoV-19/SaudiArabia/KAUST-MADINAH444/2020|EPI ISL 513158|B.1.160|Saudi Arabia|2020-04-20	Asia|hCoV-19/India/TG-CCMB-AB300/2020|EPI ISL 539639|B.1.1.8|India|2020-08-15	0.0005375109	Asia
Asia|hCoV-19/SaudiArabia/KAUST-MAKKAH290/2020|EPI ISL 513214|B.1.247|Saudi Arabia|2020-04-21	Asia|hCoV-19/India/TG-CCMB-AB300/2020|EPI ISL 539639|B.1.1.8|India|2020-08-15	0.0005374701	Asia
Asia|hCoV-19/Kazakhstan/NCB-5/2020|EPI ISL 435048|A.2|Kazakhstan|2020-04-21	Asia|hCoV-19/India/TG-CCMB-AB300/2020|EPI ISL 539639|B.1.1.8|India|2020-08-15	0.0007055759	Asia
Asia|hCoV-19/Israel/CVL-n-10261/2020|EPI ISL 474991|B.1|Israel|2020-04-21	Asia|hCoV-19/India/TG-CCMB-AB300/2020|EPI ISL 539639|B.1.1.8|India|2020-08-15	0.0004703108	Asia
Asia|hCoV-19/SaudiArabia/KAUST-JEDDAH546/2020|EPI ISL 512956|B.1.1|Saudi Arabia|2020-04-21	Asia|hCoV-19/India/TG-CCMB-AB300/2020|EPI ISL 539639|B.1.1.8|India|2020-08-15	0.0002686630	Asia
Asia|hCoV-19/Oman/C-2673/2020|EPI ISL 491162|B.1.1|Oman|2020-04-22	Asia|hCoV-19/India/TG-CCMB-AB300/2020|EPI ISL 539639|B.1.1.8|India|2020-08-15	0.0002350644	Asia
Asia|hCoV-19/Oman/C-3067/2020|EPI ISL 491171|B.1.1.27|Oman|2020-04-22	Asia|hCoV-19/India/TG-CCMB-AB300/2020|EPI ISL 539639|B.1.1.8|India|2020-08-15	0.0004030799	Asia
Asia|hCoV-19/SaudiArabia/KAUST-JEDDAH566/2020|EPI ISL 512963|B.1.246|Saudi Arabia|2020-04-22	Asia|hCoV-19/India/TG-CCMB-AB300/2020|EPI ISL 539639|B.1.1.8|India|2020-08-15	0.0004030698	Asia
Asia|hCoV-19/India/GJ-GBRC8/2020|EPI ISL 435055|B.1.36|India|2020-04-22	Asia|hCoV-19/India/TG-CCMB-AB300/2020|EPI ISL 539639|B.1.1.8|India|2020-08-15	0.0005374861	Asia
Asia|hCoV-19/SaudiArabia/KAUST-JEDDAH535/2020|EPI ISL 512949|B.1.247|Saudi Arabia|2020-04-23	Asia|hCoV-19/India/TG-CCMB-AB300/2020|EPI ISL 539639|B.1.1.8|India|2020-08-15	0.0004702672	Asia
Asia|hCoV-19/SaudiArabia/KAUST-MADINAH368/2020|EPI ISL 513142|B.1.261|Saudi Arabia|2020-04-23	Asia|hCoV-19/India/TG-CCMB-AB300/2020|EPI ISL 539639|B.1.1.8|India|2020-08-15	0.0004366808	Asia
Asia|hCoV-19/SaudiArabia/KAUST-JEDDAH538/2020|EPI ISL 512951|B.1.5|Saudi Arabia|2020-04-23	Asia|hCoV-19/India/TG-CCMB-AB300/2020|EPI ISL 539639|B.1.1.8|India|2020-08-15	0.0003022699	Asia
Asia|hCoV-19/SaudiArabia/KAUST-JEDDAH529/2020|EPI ISL 512946|B.1.1|Saudi Arabia|2020-04-23	Asia|hCoV-19/India/TG-CCMB-AB300/2020|EPI ISL 539639|B.1.1.8|India|2020-08-15	0.0002014797	Asia
Asia|hCoV-19/United Arab Emirates/H8/2020|EPI ISL 528720|B.1|United Arab Emirates|2020-04-24	Asia|hCoV-19/India/TG-CCMB-AB300/2020|EPI ISL 539639|B.1.1.8|India|2020-08-15	0.0004703168	Asia
Asia|hCoV-19/Japan/NGS-CD-235/2020|EPI ISL 481259|B.1.1.296|Japan|2020-04-24	Asia|hCoV-19/India/TG-CCMB-AB300/2020|EPI ISL 539639|B.1.1.8|India|2020-08-15	0.0003358679	Asia
Asia|hCoV-19/Oman/RESP-20-B-2937/2020|EPI ISL 518848|B.6|Oman|2020-04-24	Asia|hCoV-19/India/TG-CCMB-AB300/2020|EPI ISL 539639|B.1.1.8|India|2020-08-15	0.0007735004	Asia
Asia|hCoV-19/SaudiArabia/KAUST-MADINAH378/2020|EPI ISL 513143|B.1.247|Saudi Arabia|2020-04-24	Asia|hCoV-19/India/TG-CCMB-AB300/2020|EPI ISL 539639|B.1.1.8|India|2020-08-15	0.0005375198	Asia
Asia|hCoV-19/Israel/CVL-n-11594/2020|EPI ISL 475017|B.1.1|Israel|2020-04-25	Asia|hCoV-19/India/TG-CCMB-AB300/2020|EPI ISL 539639|B.1.1.8|India|2020-08-15	0.0002014797	Asia
Asia|hCoV-19/India/WB-IK22/2020|EPI ISL 508352|B.6|India|2020-04-25	Asia|hCoV-19/India/TG-CCMB-AB300/2020|EPI ISL 539639|B.1.1.8|India|2020-08-15	0.0006719633	Asia
Asia|hCoV-19/India/KA-nimh-5297/2020|EPI ISL 486398|B.6|India|2020-04-25	Asia|hCoV-19/India/TG-CCMB-AB300/2020|EPI ISL 539639|B.1.1.8|India|2020-08-15	0.0009075319	Asia
Asia|hCoV-19/India/WB-IK20/2020|EPI ISL 508350|B.1.5|India|2020-04-25	Asia|hCoV-19/India/TG-CCMB-AB300/2020|EPI ISL 539639|B.1.1.8|India|2020-08-15	0.0003694731	Asia
Asia|hCoV-19/Oman/C-6069/2020|EPI ISL 491146|B.1.1.27|Oman|2020-04-26	Asia|hCoV-19/India/TG-CCMB-AB300/2020|EPI ISL 539639|B.1.1.8|India|2020-08-15	0.0004366751	Asia
Asia|hCoV-19/India/GJ-GBRC92/2020|EPI ISL 447554|B.1.5|India|2020-04-26	Asia|hCoV-19/India/TG-CCMB-AB300/2020|EPI ISL 539639|B.1.1.8|India|2020-08-15	0.0003022699	Asia
Asia|hCoV-19/India/GJ-GBRC17b/2020|EPI ISL 437446|B.1.36|India|2020-04-26	Asia|hCoV-19/India/TG-CCMB-AB300/2020|EPI ISL 539639|B.1.1.8|India|2020-08-15	0.0006047625	Asia
Asia|hCoV-19/India/GJ-GBRC17a/2020|EPI ISL 437445|B.1.36|India|2020-04-26	Asia|hCoV-19/India/TG-CCMB-AB300/2020|EPI ISL 539639|B.1.1.8|India|2020-08-15	0.0006384030	Asia
Asia|hCoV-19/Oman/RESP-20-B-3563/2020|EPI ISL 518853|B.1.1.27|Oman|2020-04-27	Asia|hCoV-19/India/TG-CCMB-AB300/2020|EPI ISL 539639|B.1.1.8|India|2020-08-15	0.0003694451	Asia
Asia|hCoV-19/India/MH-MW5/2020|EPI ISL 508439|B.6|India|2020-04-27	Asia|hCoV-19/India/TG-CCMB-AB300/2020|EPI ISL 539639|B.1.1.8|India|2020-08-15	0.0006383333	Asia
Asia|hCoV-19/Oman/RESP-20-B-3564/2020|EPI ISL 518854|B.1.1.27|Oman|2020-04-27	Asia|hCoV-19/India/TG-CCMB-AB300/2020|EPI ISL 539639|B.1.1.8|India|2020-08-15	0.0004030579	Asia
Asia|hCoV-19/India/WB-IK27/2020|EPI ISL 508357|B.1.5|India|2020-04-27	Asia|hCoV-19/India/TG-CCMB-AB300/2020|EPI ISL 539639|B.1.1.8|India|2020-08-15	0.0004367010	Asia
Asia|hCoV-19/Oman/C-9263/2020|EPI ISL 491133|B.1.1.27|Oman|2020-04-28	Asia|hCoV-19/India/TG-CCMB-AB300/2020|EPI ISL 539639|B.1.1.8|India|2020-08-15	0.0003022610	Asia
Asia|hCoV-19/United Arab Emirates/L46302981/2020|EPI ISL 520716|B.4|United Arab Emirates|2020-04-28	Asia|hCoV-19/India/TG-CCMB-AB300/2020|EPI ISL 539639|B.1.1.8|India|2020-08-15	0.0008401285	Asia
Asia|hCoV-19/United Arab Emirates/12B/2020|EPI ISL 528686|B.1.1|United Arab Emirates|2020-04-28	Asia|hCoV-19/India/TG-CCMB-AB300/2020|EPI ISL 539639|B.1.1.8|India|2020-08-15	0.0002350753	Asia
Asia|hCoV-19/United Arab Emirates/16B/2020|EPI ISL 528690|B.1.1|United Arab Emirates|2020-04-28	Asia|hCoV-19/India/TG-CCMB-AB300/2020|EPI ISL 539639|B.1.1.8|India|2020-08-15	0.0004366476	Asia
Asia|hCoV-19/India/TN-CCMB-C13/2020|EPI ISL 458035|B.6|India|2020-04-29	Asia|hCoV-19/India/TG-CCMB-AB300/2020|EPI ISL 539639|B.1.1.8|India|2020-08-15	0.0007392582	Asia
Asia|hCoV-19/India/GJ-GBRC30/2020|EPI ISL 444461|B.1.36|India|2020-04-29	Asia|hCoV-19/India/TG-CCMB-AB300/2020|EPI ISL 539639|B.1.1.8|India|2020-08-15	0.0005038680	Asia
Asia|hCoV-19/India/TN-CCMB-C20/2020|EPI ISL 471583|B.1.246|India|2020-04-29	Asia|hCoV-19/India/TG-CCMB-AB300/2020|EPI ISL 539639|B.1.1.8|India|2020-08-15	0.0004366880	Asia
Asia|hCoV-19/India/GJ-GBRC75/2020|EPI ISL 447053|B.1.247|India|2020-04-29	Asia|hCoV-19/India/TG-CCMB-AB300/2020|EPI ISL 539639|B.1.1.8|India|2020-08-15	0.0005375448	Asia
Asia|hCoV-19/India/GJ-GBRC36/2020|EPI ISL 444467|B.1.246|India|2020-04-29	Asia|hCoV-19/India/TG-CCMB-AB300/2020|EPI ISL 539639|B.1.1.8|India|2020-08-15	0.0005039146	Asia
Asia|hCoV-19/India/GJ-GBRC29/2020|EPI ISL 444460|B.1|India|2020-04-30	Asia|hCoV-19/India/TG-CCMB-AB300/2020|EPI ISL 539639|B.1.1.8|India|2020-08-15	0.0003358722	Asia
Asia|hCoV-19/India/RJ-S25/2020|EPI ISL 455655|B.1.5|India|2020-04-30	Asia|hCoV-19/India/TG-CCMB-AB300/2020|EPI ISL 539639|B.1.1.8|India|2020-08-15	0.0004030511	Asia
Asia|hCoV-19/India/WB-S29/2020|EPI ISL 455658|A|India|2020-04-30	Asia|hCoV-19/India/TG-CCMB-AB300/2020|EPI ISL 539639|B.1.1.8|India|2020-08-15	0.0007728996	Asia
Asia|hCoV-19/SaudiArabia/KAUST-MADINAH655/2020|EPI ISL 513175|B.1.246|Saudi Arabia|2020-04-30	Asia|hCoV-19/India/TG-CCMB-AB300/2020|EPI ISL 539639|B.1.1.8|India|2020-08-15	0.0004366880	Asia
Asia|hCoV-19/Saudi Arabia/KAUST-JEDDAH576/2020|EPI ISL 512969|B.1.1|Saudi Arabia|2020-04-30	Asia|hCoV-19/India/TG-CCMB-AB300/2020|EPI ISL 539639|B.1.1.8|India|2020-08-15	0.0003022520	Asia
Asia|hCoV-19/India/WB-IK32/2020|EPI ISL 508362|B.1|India|2020-05-01	Asia|hCoV-19/India/TG-CCMB-AB300/2020|EPI ISL 539639|B.1.1.8|India|2020-08-15	0.0003694560	Asia
Asia|hCoV-19/India/WB-IK35/2020|EPI ISL 508364|B.1|India|2020-05-01	Asia|hCoV-19/India/TG-CCMB-AB300/2020|EPI ISL 539639|B.1.1.8|India|2020-08-15	0.0004368201	Asia
Asia|hCoV-19/Oman/C-11911/2020|EPI ISL 491170|B.1.1|Oman|2020-05-01	Asia|hCoV-19/India/TG-CCMB-AB300/2020|EPI ISL 539639|B.1.1.8|India|2020-08-15	0.0003022660	Asia
Asia|hCoV-19/Japan/Donner29/2020|EPI ISL 469287|B.1.1|Japan|2020-05-01	Asia|hCoV-19/India/TG-CCMB-AB300/2020|EPI ISL 539639|B.1.1.8|India|2020-08-15	0.0003694342	Asia
Asia|hCoV-19/United Arab Emirates/L920716500/2020|EPI ISL 520742|B.4|United Arab Emirates|2020-05-02	Asia|hCoV-19/India/TG-CCMB-AB300/2020|EPI ISL 539639|B.1.1.8|India|2020-08-15	0.0008738064	Asia
Asia|hCoV-19/India/GJ-GBRC51/2020|EPI ISL 444482|B.1.247|India|2020-05-02	Asia|hCoV-19/India/TG-CCMB-AB300/2020|EPI ISL 539639|B.1.1.8|India|2020-08-15	0.0004366678	Asia
Asia|hCoV-19/India/GJ-GBRC124/2020|EPI ISL 455021|B.1.160|India|2020-05-02	Asia|hCoV-19/India/TG-CCMB-AB300/2020|EPI ISL 539639|B.1.1.8|India|2020-08-15	0.0004366678	Asia
Asia|hCoV-19/India/GJ-GBRC122/2020|EPI ISL 455019|B.1.5|India|2020-05-02	Asia|hCoV-19/India/TG-CCMB-AB300/2020|EPI ISL 539639|B.1.1.8|India|2020-08-15	0.0003358623	Asia
Asia|hCoV-19/India/WB-S56/2020|EPI ISL 455675|B.1.5|India|2020-05-03	Asia|hCoV-19/India/TG-CCMB-AB300/2020|EPI ISL 539639|B.1.1.8|India|2020-08-15	0.0004367010	Asia
Asia|hCoV-19/India/KA-nimh-10559/2020|EPI ISL 486400|B.4|India|2020-05-03	Asia|hCoV-19/India/TG-CCMB-AB300/2020|EPI ISL 539639|B.1.1.8|India|2020-08-15	0.0008738177	Asia
Asia|hCoV-19/India/GJ-GBRC68/2020|EPI ISL 447045|B.1.36|India|2020-05-03	Asia|hCoV-19/India/TG-CCMB-AB300/2020|EPI ISL 539639|B.1.1.8|India|2020-08-15	0.0005710906	Asia
Asia|hCoV-19/India/GJ-GBRC88b/2020|EPI ISL 447550|B.1|India|2020-05-03	Asia|hCoV-19/India/TG-CCMB-AB300/2020|EPI ISL 539639|B.1.1.8|India|2020-08-15	0.0003694669	Asia
Asia|hCoV-19/Kazakhstan/33496/2020|EPI ISL 454585|B.1.3|Kazakhstan|2020-05-04	Asia|hCoV-19/India/TG-CCMB-AB300/2020|EPI ISL 539639|B.1.1.8|India|2020-08-15	0.0005711075	Asia
Asia|hCoV-19/India/WB-IK48/2020|EPI ISL 508375|B.1|India|2020-05-04	Asia|hCoV-19/India/TG-CCMB-AB300/2020|EPI ISL 539639|B.1.1.8|India|2020-08-15	0.0003694560	Asia
Asia|hCoV-19/India/WB-IK44/2020|EPI ISL 508371|B.1|India|2020-05-04	Asia|hCoV-19/India/TG-CCMB-AB300/2020|EPI ISL 539639|B.1.1.8|India|2020-08-15	0.0003694560	Asia
Asia|hCoV-19/Saudi Arabia/KAUST-JEDDAH723/2020|EPI ISL 512992|B.1.246|Saudi Arabia|2020-05-04	Asia|hCoV-19/India/TG-CCMB-AB300/2020|EPI ISL 539639|B.1.1.8|India|2020-08-15	0.0004030698	Asia
Asia|hCoV-19/India/GJ-GBRC81a/2020|EPI ISL 447540|B.1.247|India|2020-05-05	Asia|hCoV-19/India/TG-CCMB-AB300/2020|EPI ISL 539639|B.1.1.8|India|2020-08-15	0.0004702890	Asia
Asia|hCoV-19/India/GJ-GBRC76/2020|EPI ISL 447534|B.1.247|India|2020-05-05	Asia|hCoV-19/India/TG-CCMB-AB300/2020|EPI ISL 539639|B.1.1.8|India|2020-08-15	0.0005038913	Asia
Asia|hCoV-19/India/GJ-GBRC77/2020|EPI ISL 447535|B.1.247|India|2020-05-05	Asia|hCoV-19/India/TG-CCMB-AB300/2020|EPI ISL 539639|B.1.1.8|India|2020-08-15	0.0005039147	Asia
Asia|hCoV-19/United Arab Emirates/13/2020|EPI ISL 528687|B.1.1|United Arab Emirates|2020-05-05	Asia|hCoV-19/India/TG-CCMB-AB300/2020|EPI ISL 539639|B.1.1.8|India|2020-08-15	0.0002686630	Asia
Asia|hCoV-19/SaudiArabia/KAUST-MADINAH605/2020|EPI ISL 513170|B.1.186|Saudi Arabia|2020-05-06	Asia|hCoV-19/India/TG-CCMB-AB300/2020|EPI ISL 539639|B.1.1.8|India|2020-08-15	0.0004366678	Asia
Asia|hCoV-19/India/TN-CCMB-C21/2020|EPI ISL 471584|B|India|2020-05-06	Asia|hCoV-19/India/TG-CCMB-AB300/2020|EPI ISL 539639|B.1.1.8|India|2020-08-15	0.0005375020	Asia
Asia|hCoV-19/India/TN-CCMB-C19/2020|EPI ISL 458040|B.1.1|India|2020-05-06	Asia|hCoV-19/India/TG-CCMB-AB300/2020|EPI ISL 539639|B.1.1.8|India|2020-08-15	0.0003358679	Asia
Asia|hCoV-19/India/HR-TF38/2020|EPI ISL 508504|B.1.1.216|India|2020-05-06	Asia|hCoV-19/India/TG-CCMB-AB300/2020|EPI ISL 539639|B.1.1.8|India|2020-08-15	0.0003022520	Asia
Asia|hCoV-19/Oman/C-15758/2020|EPI ISL 491141|B.1.1.27|Oman|2020-05-07	Asia|hCoV-19/India/TG-CCMB-AB300/2020|EPI ISL 539639|B.1.1.8|India|2020-08-15	0.0003694451	Asia
Asia|hCoV-19/Japan/Donner34/2020|EPI ISL 469292|B.1.1|Japan|2020-05-07	Asia|hCoV-19/India/TG-CCMB-AB300/2020|EPI ISL 539639|B.1.1.8|India|2020-08-15	0.0003694513	Asia
Asia|hCoV-19/Bangladesh/BCSIR-NILMRC-053/2020|EPI ISL 465163|B.1.1.316|Bangladesh|2020-05-07	Asia|hCoV-19/India/TG-CCMB-AB300/2020|EPI ISL 539639|B.1.1.8|India|2020-08-15	0.0003022660	Asia
Asia|hCoV-19/Japan/Donner33/2020|EPI ISL 469291|B.1.1|Japan|2020-05-07	Asia|hCoV-19/India/TG-CCMB-AB300/2020|EPI ISL 539639|B.1.1.8|India|2020-08-15	0.0003022520	Asia
Asia|hCoV-19/Oman/205034466/2020|EPI ISL 457705|B.1.1.27|Oman|2020-05-08	Asia|hCoV-19/India/TG-CCMB-AB300/2020|EPI ISL 539639|B.1.1.8|India|2020-08-15	0.0003022559	Asia
Asia|hCoV-19/India/MH-NCCS-NR570/2020|EPI ISL 496587|B.1|India|2020-05-08	Asia|hCoV-19/India/TG-CCMB-AB300/2020|EPI ISL 539639|B.1.1.8|India|2020-08-15	0.0003694560	Asia
Asia|hCoV-19/Bangladesh/BARJ-CVASU-CTG-506/2020|EPI ISL 450342|A|Bangladesh|2020-05-08	Asia|hCoV-19/India/TG-CCMB-AB300/2020|EPI ISL 539639|B.1.1.8|India|2020-08-15	0.0008064934	Asia
Asia|hCoV-19/SaudiArabia/KAUST-MADINAH688/2020|EPI ISL 513178|A|Saudi Arabia|2020-05-08	Asia|hCoV-19/India/TG-CCMB-AB300/2020|EPI ISL 539639|B.1.1.8|India|2020-08-15	0.0005711603	Asia
Asia|hCoV-19/Kazakhstan/38716/2020|EPI ISL 454575|B.1.3|Kazakhstan|2020-05-09	Asia|hCoV-19/India/TG-CCMB-AB300/2020|EPI ISL 539639|B.1.1.8|India|2020-08-15	0.0006047143	Asia
Asia|hCoV-19/Oman/C-16516/2020|EPI ISL 491153|B.1.1|Oman|2020-05-09	Asia|hCoV-19/India/TG-CCMB-AB300/2020|EPI ISL 539639|B.1.1.8|India|2020-08-15	0.0003694684	Asia
Asia|hCoV-19/India/KA-nimh-13855/2020|EPI ISL 515954|A|India|2020-05-09	Asia|hCoV-19/India/TG-CCMB-AB300/2020|EPI ISL 539639|B.1.1.8|India|2020-08-15	0.0007056176	Asia
Asia|hCoV-19/Bangladesh/BCSIR-NILMRC-088/2020|EPI ISL 466686|B.1|Bangladesh|2020-05-09	Asia|hCoV-19/India/TG-CCMB-AB300/2020|EPI ISL 539639|B.1.1.8|India|2020-08-15	0.0003358735	Asia
Asia|hCoV-19/Oman/205035037/2020|EPI ISL 491968|B.1.1.27|Oman|2020-05-10	Asia|hCoV-19/India/TG-CCMB-AB300/2020|EPI ISL 539639|B.1.1.8|India|2020-08-15	0.0003358623	Asia
Asia|hCoV-19/Bangladesh/BARJ-CVASU-CTG-518/2020|EPI ISL 450345|A|Bangladesh|2020-05-10	Asia|hCoV-19/India/TG-CCMB-AB300/2020|EPI ISL 539639|B.1.1.8|India|2020-08-15	0.0007392336	Asia
Asia|hCoV-19/Malaysia/IMR WC55122/2020|EPI ISL 490089|B.1.1.1|Malaysia|2020-05-10	Asia|hCoV-19/India/TG-CCMB-AB300/2020|EPI ISL 539639|B.1.1.8|India|2020-08-15	0.0005040438	Asia
Asia|hCoV-19/India/GJ-GBRC108/2020|EPI ISL 451153|B.1.36|India|2020-05-10	Asia|hCoV-19/India/TG-CCMB-AB300/2020|EPI ISL 539639|B.1.1.8|India|2020-08-15	0.0005711266	Asia
Asia|hCoV-19/Indonesia/EJ-ITD-8402NT/2020|EPI ISL 529138|B.1.246|Indonesia|2020-05-11	Asia|hCoV-19/India/TG-CCMB-AB300/2020|EPI ISL 539639|B.1.1.8|India|2020-08-15	0.0004030698	Asia
Asia|hCoV-19/India/TG-CCMB-L988/2020|EPI ISL 458064|B.1|India|2020-05-11	Asia|hCoV-19/India/TG-CCMB-AB300/2020|EPI ISL 539639|B.1.1.8|India|2020-08-15	0.0004367065	Asia
Asia|hCoV-19/India/TG-CCMB-L1021/2020|EPI ISL 458046|B.1.1.8|India|2020-05-11	Asia|hCoV-19/India/TG-CCMB-AB300/2020|EPI ISL 539639|B.1.1.8|India|2020-08-15	0.0002686923	Asia
Asia|hCoV-19/India/TG-CCMB-L1026/2020|EPI ISL 458050|B.1.1.8|India|2020-05-11	Asia|hCoV-19/India/TG-CCMB-AB300/2020|EPI ISL 539639|B.1.1.8|India|2020-08-15	0.0003022990	Asia
Asia|hCoV-19/SaudiArabia/KAUST-MADINAH958/2020|EPI ISL 513208|B.1.36|Saudi Arabia|2020-05-12	Asia|hCoV-19/India/TG-CCMB-AB300/2020|EPI ISL 539639|B.1.1.8|India|2020-08-15	0.0006047065	Asia
Asia|hCoV-19/United Arab Emirates/38/2020|EPI ISL 528698|B.1.1|United Arab Emirates|2020-05-12	Asia|hCoV-19/India/TG-CCMB-AB300/2020|EPI ISL 539639|B.1.1.8|India|2020-08-15	0.0003358623	Asia
Asia|hCoV-19/India/HR-TF41/2020|EPI ISL 508506|B.1.36|India|2020-05-12	Asia|hCoV-19/India/TG-CCMB-AB300/2020|EPI ISL 539639|B.1.1.8|India|2020-08-15	0.0006047065	Asia
Asia|hCoV-19/India/KA-IB35/2020|EPI ISL 508314|B.6|India|2020-05-12	Asia|hCoV-19/India/TG-CCMB-AB300/2020|EPI ISL 539639|B.1.1.8|India|2020-08-15	0.0006723445	Asia
Asia|hCoV-19/United Arab Emirates/L3290161092/2020|EPI ISL 520681|B.1.5|United Arab Emirates|2020-05-13	Asia|hCoV-19/India/TG-CCMB-AB300/2020|EPI ISL 539639|B.1.1.8|India|2020-08-15	0.0004703247	Asia
Asia|hCoV-19/Bangladesh/BARJ-CVASU-CTG-502/2020|EPI ISL 450340|A|Bangladesh|2020-05-13	Asia|hCoV-19/India/TG-CCMB-AB300/2020|EPI ISL 539639|B.1.1.8|India|2020-08-15	0.0007392336	Asia
Asia|hCoV-19/India/TG-CCMB-OM1/2020|EPI ISL 495274|B.1.1.8|India|2020-05-13	Asia|hCoV-19/India/TG-CCMB-AB300/2020|EPI ISL 539639|B.1.1.8|India|2020-08-15	0.0001343104	Asia
Asia|hCoV-19/United Arab Emirates/L3290162047/2020|EPI ISL 520682|B.1.1|United Arab Emirates|2020-05-13	Asia|hCoV-19/India/TG-CCMB-AB300/2020|EPI ISL 539639|B.1.1.8|India|2020-08-15	0.0003358424	Asia
Asia|hCoV-19/Japan/Donner37/2020|EPI ISL 469295|B.1.1|Japan|2020-05-14	Asia|hCoV-19/India/TG-CCMB-AB300/2020|EPI ISL 539639|B.1.1.8|India|2020-08-15	0.0003022520	Asia
Asia|hCoV-19/United Arab Emirates/L2005036025/2020|EPI ISL 520674|B.1|United Arab Emirates|2020-05-14	Asia|hCoV-19/India/TG-CCMB-AB300/2020|EPI ISL 539639|B.1.1.8|India|2020-08-15	0.0004030869	Asia
Asia|hCoV-19/India/KA-nimh-19188/2020|EPI ISL 515967|B.4|India|2020-05-14	Asia|hCoV-19/India/TG-CCMB-AB300/2020|EPI ISL 539639|B.1.1.8|India|2020-08-15	0.0009411164	Asia
Asia|hCoV-19/India/WB-IK70/2020|EPI ISL 511904|B.1.5|India|2020-05-14	Asia|hCoV-19/India/TG-CCMB-AB300/2020|EPI ISL 539639|B.1.1.8|India|2020-08-15	0.0004030511	Asia
Asia|hCoV-19/Oman/205036082/2020|EPI ISL 491973|B.1.1.27|Oman|2020-05-15	Asia|hCoV-19/India/TG-CCMB-AB300/2020|EPI ISL 539639|B.1.1.8|India|2020-08-15	0.0003694670	Asia
Asia|hCoV-19/India/TG-CCMB-OM9/2020|EPI ISL 495297|B.1.1.8|India|2020-05-15	Asia|hCoV-19/India/TG-CCMB-AB300/2020|EPI ISL 539639|B.1.1.8|India|2020-08-15	0.0002014738	Asia
Asia|hCoV-19/Pakistan/KPK-KUST-SJTU/2020|EPI ISL 513925|B.1|Pakistan|2020-05-15	Asia|hCoV-19/India/TG-CCMB-AB300/2020|EPI ISL 539639|B.1.1.8|India|2020-08-15	0.0006720256	Asia
Asia|hCoV-19/Hong Kong/HKU-200723-106/2020|EPI ISL 498271|B.1|Hong Kong|2020-05-15	Asia|hCoV-19/India/TG-CCMB-AB300/2020|EPI ISL 539639|B.1.1.8|India|2020-08-15	0.0004366880	Asia
Asia|hCoV-19/India/KA-nimh-19696/2020|EPI ISL 515971|B.1.1|India|2020-05-16	Asia|hCoV-19/India/TG-CCMB-AB300/2020|EPI ISL 539639|B.1.1.8|India|2020-08-15	0.0004030646	Asia
Asia|hCoV-19/Oman/205036179/2020|EPI ISL 491976|B.1.1.27|Oman|2020-05-16	Asia|hCoV-19/India/TG-CCMB-AB300/2020|EPI ISL 539639|B.1.1.8|India|2020-08-15	0.0004366606	Asia
Asia|hCoV-19/India/GJ-GBRC146b/2020|EPI ISL 458107|B.1|India|2020-05-16	Asia|hCoV-19/India/TG-CCMB-AB300/2020|EPI ISL 539639|B.1.1.8|India|2020-08-15	0.0004030817	Asia
Asia|hCoV-19/India/MH-NCCS-NR1553/2020|EPI ISL 496562|B.1|India|2020-05-17	Asia|hCoV-19/India/TG-CCMB-AB300/2020|EPI ISL 539639|B.1.1.8|India|2020-08-15	0.0004030511	Asia
Asia|hCoV-19/Oman/205036713/2020|EPI ISL 491983|B.1.1.27|Oman|2020-05-17	Asia|hCoV-19/India/TG-CCMB-AB300/2020|EPI ISL 539639|B.1.1.8|India|2020-08-15	0.0003694561	Asia
Asia|hCoV-19/Oman/205036702/2020|EPI ISL 491982|B.1.1.27|Oman|2020-05-17	Asia|hCoV-19/India/TG-CCMB-AB300/2020|EPI ISL 539639|B.1.1.8|India|2020-08-15	0.0003358468	Asia
Asia|hCoV-19/India/WB-IK83/2020|EPI ISL 508403|B.1|India|2020-05-17	Asia|hCoV-19/India/TG-CCMB-AB300/2020|EPI ISL 539639|B.1.1.8|India|2020-08-15	0.0004366880	Asia
Asia|hCoV-19/United Arab Emirates/L3290224549/2020|EPI ISL 520690|A|United Arab Emirates|2020-05-18	Asia|hCoV-19/India/TG-CCMB-AB300/2020|EPI ISL 539639|B.1.1.8|India|2020-08-15	0.0007728866	Asia
Asia|hCoV-19/India/GJ-GBRC150a/2020|EPI ISL 458112|B.1.36|India|2020-05-18	Asia|hCoV-19/India/TG-CCMB-AB300/2020|EPI ISL 539639|B.1.1.8|India|2020-08-15	0.0006047345	Asia
Asia|hCoV-19/India/GJ-GBRC150b/2020|EPI ISL 458113|B.1.36|India|2020-05-18	Asia|hCoV-19/India/TG-CCMB-AB300/2020|EPI ISL 539639|B.1.1.8|India|2020-08-15	0.0006719546	Asia
Asia|hCoV-19/United Arab Emirates/L3290223961/2020|EPI ISL 520689|A|United Arab Emirates|2020-05-18	Asia|hCoV-19/India/TG-CCMB-AB300/2020|EPI ISL 539639|B.1.1.8|India|2020-08-15	0.0007056176	Asia
Asia|hCoV-19/India/OR-ILSCV25367/2020|EPI ISL 481110|B.1.1|India|2020-05-19	Asia|hCoV-19/India/TG-CCMB-AB300/2020|EPI ISL 539639|B.1.1.8|India|2020-08-15	0.0004030392	Asia
Asia|hCoV-19/India/KA-IB22/2020|EPI ISL 508300|B.1.1|India|2020-05-19	Asia|hCoV-19/India/TG-CCMB-AB300/2020|EPI ISL 539639|B.1.1.8|India|2020-08-15	0.0002686585	Asia
Asia|hCoV-19/United Arab Emirates/L3290235819/2020|EPI ISL 520691|B.1.1|United Arab Emirates|2020-05-19	Asia|hCoV-19/India/TG-CCMB-AB300/2020|EPI ISL 539639|B.1.1.8|India|2020-08-15	0.0002350644	Asia
Asia|hCoV-19/India/OR-ILSCV25378/2020|EPI ISL 481111|A|India|2020-05-19	Asia|hCoV-19/India/TG-CCMB-AB300/2020|EPI ISL 539639|B.1.1.8|India|2020-08-15	0.0006720143	Asia
Asia|hCoV-19/United Arab Emirates/L3290250769/2020|EPI ISL 520697|B.1.1|United Arab Emirates|2020-05-20	Asia|hCoV-19/India/TG-CCMB-AB300/2020|EPI ISL 539639|B.1.1.8|India|2020-08-15	0.0002686585	Asia
Asia|hCoV-19/India/WB-IK90/2020|EPI ISL 508408|B.1|India|2020-05-20	Asia|hCoV-19/India/TG-CCMB-AB300/2020|EPI ISL 539639|B.1.1.8|India|2020-08-15	0.0005038829	Asia
Asia|hCoV-19/United Arab Emirates/L3290264100/2020|EPI ISL 520704|B.1.1|United Arab Emirates|2020-05-20	Asia|hCoV-19/India/TG-CCMB-AB300/2020|EPI ISL 539639|B.1.1.8|India|2020-08-15	0.0002686506	Asia
Asia|hCoV-19/India/WB-IK92/2020|EPI ISL 508410|B.1|India|2020-05-20	Asia|hCoV-19/India/TG-CCMB-AB300/2020|EPI ISL 539639|B.1.1.8|India|2020-08-15	0.0004030698	Asia
Asia|hCoV-19/Oman/RESP-20-B-15133/2020|EPI ISL 518825|B.1.1.27|Oman|2020-05-21	Asia|hCoV-19/India/TG-CCMB-AB300/2020|EPI ISL 539639|B.1.1.8|India|2020-08-15	0.0004030206	Asia
Asia|hCoV-19/India/TG-CCMB-L1208/2020|EPI ISL 471588|B.1|India|2020-05-21	Asia|hCoV-19/India/TG-CCMB-AB300/2020|EPI ISL 539639|B.1.1.8|India|2020-08-15	0.0007055876	Asia
Asia|hCoV-19/India/MH-NCCS-NR2245/2020|EPI ISL 496572|B.1.247|India|2020-05-21	Asia|hCoV-19/India/TG-CCMB-AB300/2020|EPI ISL 539639|B.1.1.8|India|2020-08-15	0.0005374702	Asia
Asia|hCoV-19/Oman/RESP-20-B-15173/2020|EPI ISL 518826|B.1.1.27|Oman|2020-05-21	Asia|hCoV-19/India/TG-CCMB-AB300/2020|EPI ISL 539639|B.1.1.8|India|2020-08-15	0.0003022559	Asia
Asia|hCoV-19/South Korea/KCDC2299/2020|EPI ISL 510635|B.1.370|South Korea|2020-05-22	Asia|hCoV-19/India/TG-CCMB-AB300/2020|EPI ISL 539639|B.1.1.8|India|2020-08-15	0.0005375110	Asia
Asia|hCoV-19/Oman/205038337/2020|EPI ISL 491996|B.1.1.27|Oman|2020-05-22	Asia|hCoV-19/India/TG-CCMB-AB300/2020|EPI ISL 539639|B.1.1.8|India|2020-08-15	0.0003358524	Asia
Asia|hCoV-19/Oman/RESP-20-B-15879/2020|EPI ISL 518835|B.1.1.27|Oman|2020-05-22	Asia|hCoV-19/India/TG-CCMB-AB300/2020|EPI ISL 539639|B.1.1.8|India|2020-08-15	0.0003358467	Asia
Asia|hCoV-19/Oman/205038157/2020|EPI ISL 491993|B.1.1.27|Oman|2020-05-22	Asia|hCoV-19/India/TG-CCMB-AB300/2020|EPI ISL 539639|B.1.1.8|India|2020-08-15	0.0005710833	Asia
Asia|hCoV-19/Bangladesh/BCSIR-NILMRC-009/2020|EPI ISL 462095|B.1.1.316|Bangladesh|2020-05-23	Asia|hCoV-19/India/TG-CCMB-AB300/2020|EPI ISL 539639|B.1.1.8|India|2020-08-15	0.0003358523	Asia
Asia|hCoV-19/India/MH-AFMC-5458/2020|EPI ISL 496529|B.6|India|2020-05-23	Asia|hCoV-19/India/TG-CCMB-AB300/2020|EPI ISL 539639|B.1.1.8|India|2020-08-15	0.0008400786	Asia
Asia|hCoV-19/Bangladesh/BCSIR-NILMRC-002/2020|EPI ISL 462091|B.1.1|Bangladesh|2020-05-23	Asia|hCoV-19/India/TG-CCMB-AB300/2020|EPI ISL 539639|B.1.1.8|India|2020-08-15	0.0003694451	Asia
Asia|hCoV-19/Bangladesh/BCSIR-NILMRC-003/2020|EPI ISL 462092|B.1.1.316|Bangladesh|2020-05-23	Asia|hCoV-19/India/TG-CCMB-AB300/2020|EPI ISL 539639|B.1.1.8|India|2020-08-15	0.0002686754	Asia
Asia|hCoV-19/SaudiArabia/KAUST-JEDDAH888/2020|EPI ISL 513037|B.1|Saudi Arabia|2020-05-24	Asia|hCoV-19/India/TG-CCMB-AB300/2020|EPI ISL 539639|B.1.1.8|India|2020-08-15	0.0002686709	Asia
Asia|hCoV-19/India/TG-CCMB-GC2/2020|EPI ISL 528812|B.1.1|India|2020-05-24	Asia|hCoV-19/India/TG-CCMB-AB300/2020|EPI ISL 539639|B.1.1.8|India|2020-08-15	0.0002350753	Asia
Asia|hCoV-19/SaudiArabia/KAUST-JEDDAH831/2020|EPI ISL 513005|B.1.246|Saudi Arabia|2020-05-24	Asia|hCoV-19/India/TG-CCMB-AB300/2020|EPI ISL 539639|B.1.1.8|India|2020-08-15	0.0004702672	Asia
Asia|hCoV-19/India/GJ-GBRC139a/2020|EPI ISL 458097|B.1.247|India|2020-05-24	Asia|hCoV-19/India/TG-CCMB-AB300/2020|EPI ISL 539639|B.1.1.8|India|2020-08-15	0.0005374701	Asia
Asia|hCoV-19/India/TG-CCMB-L1452/2020|EPI ISL 471591|B.1.247|India|2020-05-25	Asia|hCoV-19/India/TG-CCMB-AB300/2020|EPI ISL 539639|B.1.1.8|India|2020-08-15	0.0005711170	Asia
Asia|hCoV-19/India/TG-CCMB-L1460/2020|EPI ISL 471597|B.1.160|India|2020-05-25	Asia|hCoV-19/India/TG-CCMB-AB300/2020|EPI ISL 539639|B.1.1.8|India|2020-08-15	0.0004703107	Asia
Asia|hCoV-19/United Arab Emirates/L3290314014/2020|EPI ISL 520706|A|United Arab Emirates|2020-05-25	Asia|hCoV-19/India/TG-CCMB-AB300/2020|EPI ISL 539639|B.1.1.8|India|2020-08-15	0.0007055850	Asia
Asia|hCoV-19/India/TG-CCMB-L1453/2020|EPI ISL 471592|B.1.247|India|2020-05-25	Asia|hCoV-19/India/TG-CCMB-AB300/2020|EPI ISL 539639|B.1.1.8|India|2020-08-15	0.0005711001	Asia
Asia|hCoV-19/Bangladesh/BCSIR-NILMRC-066/2020|EPI ISL 464164|B.1.1.316|Bangladesh|2020-05-26	Asia|hCoV-19/India/TG-CCMB-AB300/2020|EPI ISL 539639|B.1.1.8|India|2020-08-15	0.0004030832	Asia
Asia|hCoV-19/SaudiArabia/KAUST-MADINAH862/2020|EPI ISL 513197|B.1.160|Saudi Arabia|2020-05-26	Asia|hCoV-19/India/TG-CCMB-AB300/2020|EPI ISL 539639|B.1.1.8|India|2020-08-15	0.0005039062	Asia
Asia|hCoV-19/SaudiArabia/KAUST-MADINAH896/2020|EPI ISL 513199|B.1|Saudi Arabia|2020-05-26	Asia|hCoV-19/India/TG-CCMB-AB300/2020|EPI ISL 539639|B.1.1.8|India|2020-08-15	0.0005711001	Asia
Asia|hCoV-19/India/WB-S83/2020|EPI ISL 511899|B.1|India|2020-05-26	Asia|hCoV-19/India/TG-CCMB-AB300/2020|EPI ISL 539639|B.1.1.8|India|2020-08-15	0.0005375517	Asia
Asia|hCoV-19/India/GJ-GBRC164/2020|EPI ISL 461499|B.1.36|India|2020-05-27	Asia|hCoV-19/India/TG-CCMB-AB300/2020|EPI ISL 539639|B.1.1.8|India|2020-08-15	0.0006383143	Asia
Asia|hCoV-19/India/GJ-GBRC161b/2020|EPI ISL 461494|B.1|India|2020-05-27	Asia|hCoV-19/India/TG-CCMB-AB300/2020|EPI ISL 539639|B.1.1.8|India|2020-08-15	0.0004030884	Asia
Asia|hCoV-19/United Arab Emirates/L3290324509/2020|EPI ISL 520707|B.4|United Arab Emirates|2020-05-27	Asia|hCoV-19/India/TG-CCMB-AB300/2020|EPI ISL 539639|B.1.1.8|India|2020-08-15	0.0008401814	Asia
Asia|hCoV-19/India/GJ-GBRC163b/2020|EPI ISL 461498|B.1|India|2020-05-27	Asia|hCoV-19/India/TG-CCMB-AB300/2020|EPI ISL 539639|B.1.1.8|India|2020-08-15	0.0004703168	Asia
Asia|hCoV-19/Oman/205039569/2020|EPI ISL 492006|B.1.1.27|Oman|2020-05-28	Asia|hCoV-19/India/TG-CCMB-AB300/2020|EPI ISL 539639|B.1.1.8|India|2020-08-15	0.0003022470	Asia
Asia|hCoV-19/India/HR-IMT-AE21/2020|EPI ISL 560318|B.1|India|2020-05-28	Asia|hCoV-19/India/TG-CCMB-AB300/2020|EPI ISL 539639|B.1.1.8|India|2020-08-15	0.0004703108	Asia
Asia|hCoV-19/Oman/205039531/2020|EPI ISL 492005|B.1.1.27|Oman|2020-05-28	Asia|hCoV-19/India/TG-CCMB-AB300/2020|EPI ISL 539639|B.1.1.8|India|2020-08-15	0.0003694560	Asia
Asia|hCoV-19/India/WB-S67/2020|EPI ISL 508457|B.1|India|2020-05-28	Asia|hCoV-19/India/TG-CCMB-AB300/2020|EPI ISL 539639|B.1.1.8|India|2020-08-15	0.0004367139	Asia
Asia|hCoV-19/India/TG-CCMB-L1684/2020|EPI ISL 471622|B.1.1.8|India|2020-05-29	Asia|hCoV-19/India/TG-CCMB-AB300/2020|EPI ISL 539639|B.1.1.8|India|2020-08-15	0.0000335745	Asia
Asia|hCoV-19/India/MH-MW33/2020|EPI ISL 508436|B.1.1|India|2020-05-29	Asia|hCoV-19/India/TG-CCMB-AB300/2020|EPI ISL 539639|B.1.1.8|India|2020-08-15	0.0003694513	Asia
Asia|hCoV-19/India/UT-AR30/2020|EPI ISL 508178|B.1.1|India|2020-05-29	Asia|hCoV-19/India/TG-CCMB-AB300/2020|EPI ISL 539639|B.1.1.8|India|2020-08-15	0.0003022520	Asia
Asia|hCoV-19/India/OR-ILSCV32007/2020|EPI ISL 481154|B.1.247|India|2020-05-29	Asia|hCoV-19/India/TG-CCMB-AB300/2020|EPI ISL 539639|B.1.1.8|India|2020-08-15	0.0005375448	Asia
Asia|hCoV-19/United Arab Emirates/L3290361549/2020|EPI ISL 520708|B.1.1.296|United Arab Emirates|2020-05-30	Asia|hCoV-19/India/TG-CCMB-AB300/2020|EPI ISL 539639|B.1.1.8|India|2020-08-15	0.0004702751	Asia
Asia|hCoV-19/United Arab Emirates/L3290363526/2020|EPI ISL 520710|A|United Arab Emirates|2020-05-30	Asia|hCoV-19/India/TG-CCMB-AB300/2020|EPI ISL 539639|B.1.1.8|India|2020-08-15	0.0007728866	Asia
Asia|hCoV-19/United Arab Emirates/L2005036714/2020|EPI ISL 520676|B.1.1|United Arab Emirates|2020-05-30	Asia|hCoV-19/India/TG-CCMB-AB300/2020|EPI ISL 539639|B.1.1.8|India|2020-08-15	0.0002350644	Asia
Asia|hCoV-19/Oman/205039804/2020|EPI ISL 492009|B.1.1.27|Oman|2020-05-30	Asia|hCoV-19/India/TG-CCMB-AB300/2020|EPI ISL 539639|B.1.1.8|India|2020-08-15	0.0003360894	Asia
Asia|hCoV-19/Oman/205040106/2020|EPI ISL 492011|B.1.1.27|Oman|2020-05-31	Asia|hCoV-19/India/TG-CCMB-AB300/2020|EPI ISL 539639|B.1.1.8|India|2020-08-15	0.0004030698	Asia
Asia|hCoV-19/Oman/205040194/2020|EPI ISL 492012|B.1.1.27|Oman|2020-05-31	Asia|hCoV-19/India/TG-CCMB-AB300/2020|EPI ISL 539639|B.1.1.8|India|2020-08-15	0.0003358368	Asia
Asia|hCoV-19/Bangladesh/BCSIR-NILMRC-319/2020|EPI ISL 498932|B.1.1.316|Bangladesh|2020-05-31	Asia|hCoV-19/India/TG-CCMB-AB300/2020|EPI ISL 539639|B.1.1.8|India|2020-08-15	0.0003694855	Asia
Asia|hCoV-19/Bangladesh/BCSIR-NILMRC-320/2020|EPI ISL 504181|B.1.1|Bangladesh|2020-05-31	Asia|hCoV-19/India/TG-CCMB-AB300/2020|EPI ISL 539639|B.1.1.8|India|2020-08-15	0.0005375289	Asia
Asia|hCoV-19/Bangladesh/BCSIR-NILMRC-052/2020|EPI ISL 466627|B.1.1|Bangladesh|2020-06-01	Asia|hCoV-19/India/TG-CCMB-AB300/2020|EPI ISL 539639|B.1.1.8|India|2020-08-15	0.0003358424	Asia
Asia|hCoV-19/India/UT-AR4/2020|EPI ISL 508184|B.1.1|India|2020-06-01	Asia|hCoV-19/India/TG-CCMB-AB300/2020|EPI ISL 539639|B.1.1.8|India|2020-08-15	0.0003358523	Asia
Asia|hCoV-19/Bangladesh/BCSIR-NILMRC-080/2020|EPI ISL 464162|B.1.1|Bangladesh|2020-06-01	Asia|hCoV-19/India/TG-CCMB-AB300/2020|EPI ISL 539639|B.1.1.8|India|2020-08-15	0.0002350714	Asia
Asia|hCoV-19/Bangladesh/BCSIR-NILMRC-073/2020|EPI ISL 466689|B.1.1|Bangladesh|2020-06-01	Asia|hCoV-19/India/TG-CCMB-AB300/2020|EPI ISL 539639|B.1.1.8|India|2020-08-15	0.0003022749	Asia
Asia|hCoV-19/India/TG-CCMB-L1746/2020|EPI ISL 471631|B.1.1.8|India|2020-06-01	Asia|hCoV-19/India/TG-CCMB-AB300/2020|EPI ISL 539639|B.1.1.8|India|2020-08-15	0.0002014831	Asia
Asia|hCoV-19/India/UT-AR33/2020|EPI ISL 508181|A|India|2020-06-02	Asia|hCoV-19/India/TG-CCMB-AB300/2020|EPI ISL 539639|B.1.1.8|India|2020-08-15	0.0009411127	Asia
Asia|hCoV-19/United Arab Emirates/313/2020|EPI ISL 528696|B.1.1.296|United Arab Emirates|2020-06-02	Asia|hCoV-19/India/TG-CCMB-AB300/2020|EPI ISL 539639|B.1.1.8|India|2020-08-15	0.0004366751	Asia
Asia|hCoV-19/India/TG-CCMB-L1811/2020|EPI ISL 471637|B.1.1.8|India|2020-06-02	Asia|hCoV-19/India/TG-CCMB-AB300/2020|EPI ISL 539639|B.1.1.8|India|2020-08-15	0.0002014831	Asia
Asia|hCoV-19/India/TG-CCMB-L1822-ONT/2020|EPI ISL 495164|B.1.1.8|India|2020-06-02	Asia|hCoV-19/India/TG-CCMB-AB300/2020|EPI ISL 539639|B.1.1.8|India|2020-08-15	0.0002686799	Asia
Asia|hCoV-19/United Arab Emirates/310/2020|EPI ISL 528695|B.1.1|United Arab Emirates|2020-06-02	Asia|hCoV-19/India/TG-CCMB-AB300/2020|EPI ISL 539639|B.1.1.8|India|2020-08-15	0.0003358579	Asia
Asia|hCoV-19/Bangladesh/BCSIR-NILMRC-327/2020|EPI ISL 498793|B.1.1|Bangladesh|2020-06-03	Asia|hCoV-19/India/TG-CCMB-AB300/2020|EPI ISL 539639|B.1.1.8|India|2020-08-15	0.0003358269	Asia
Asia|hCoV-19/India/GJ-GBRC183b/2020|EPI ISL 467054|B.1|India|2020-06-03	Asia|hCoV-19/India/TG-CCMB-AB300/2020|EPI ISL 539639|B.1.1.8|India|2020-08-15	0.0004702594	Asia
Asia|hCoV-19/Bangladesh/BCSIR-NILMRC-330/2020|EPI ISL 504182|B.1.1|Bangladesh|2020-06-03	Asia|hCoV-19/India/TG-CCMB-AB300/2020|EPI ISL 539639|B.1.1.8|India|2020-08-15	0.0005375538	Asia
Asia|hCoV-19/United Arab Emirates/L2006030255/2020|EPI ISL 520678|B.4|United Arab Emirates|2020-06-03	Asia|hCoV-19/India/TG-CCMB-AB300/2020|EPI ISL 539639|B.1.1.8|India|2020-08-15	0.0007728995	Asia
Asia|hCoV-19/India/GJ-GBRC181b/2020|EPI ISL 467050|B.1.36|India|2020-06-03	Asia|hCoV-19/India/TG-CCMB-AB300/2020|EPI ISL 539639|B.1.1.8|India|2020-08-15	0.0006383521	Asia
Asia|hCoV-19/India/KA-IB41/2020|EPI ISL 508320|B.1.1|India|2020-06-04	Asia|hCoV-19/India/TG-CCMB-AB300/2020|EPI ISL 539639|B.1.1.8|India|2020-08-15	0.0003022609	Asia
Asia|hCoV-19/Oman/205041374/2020|EPI ISL 492016|B.1.1.27|Oman|2020-06-04	Asia|hCoV-19/India/TG-CCMB-AB300/2020|EPI ISL 539639|B.1.1.8|India|2020-08-15	0.0005038765	Asia
Asia|hCoV-19/India/TG-CCMB-M22/2020|EPI ISL 495194|B.1.1.8|India|2020-06-04	Asia|hCoV-19/India/TG-CCMB-AB300/2020|EPI ISL 539639|B.1.1.8|India|2020-08-15	0.0002014831	Asia
Asia|hCoV-19/India/TG-CCMB-M2/2020|EPI ISL 495192|B.1.1.8|India|2020-06-04	Asia|hCoV-19/India/TG-CCMB-AB300/2020|EPI ISL 539639|B.1.1.8|India|2020-08-15	0.0002350644	Asia
Asia|hCoV-19/India/TG-CCMB-L1931/2020|EPI ISL 495171|B.1.1.8|India|2020-06-04	Asia|hCoV-19/India/TG-CCMB-AB300/2020|EPI ISL 539639|B.1.1.8|India|2020-08-15	0.0002350684	Asia
Asia|hCoV-19/India/GJ-GBRC190/2020|EPI ISL 469033|B.1.160|India|2020-06-05	Asia|hCoV-19/India/TG-CCMB-AB300/2020|EPI ISL 539639|B.1.1.8|India|2020-08-15	0.0005375199	Asia
Asia|hCoV-19/India/OR-ILSCV32889/2020|EPI ISL 481171|B.1.1|India|2020-06-05	Asia|hCoV-19/India/TG-CCMB-AB300/2020|EPI ISL 539639|B.1.1.8|India|2020-08-15	0.0003358524	Asia
Asia|hCoV-19/India/GJ-GBRC192/2020|EPI ISL 469036|B.1.160|India|2020-06-05	Asia|hCoV-19/India/TG-CCMB-AB300/2020|EPI ISL 539639|B.1.1.8|India|2020-08-15	0.0004702672	Asia
Asia|hCoV-19/India/GJ-GBRC361a/2020|EPI ISL 514611|B.1.247|India|2020-06-05	Asia|hCoV-19/India/TG-CCMB-AB300/2020|EPI ISL 539639|B.1.1.8|India|2020-08-15	0.0006719546	Asia
Asia|hCoV-19/Oman/205041592/2020|EPI ISL 492017|B.1.1.27|Oman|2020-06-05	Asia|hCoV-19/India/TG-CCMB-AB300/2020|EPI ISL 539639|B.1.1.8|India|2020-08-15	0.0004030325	Asia
Asia|hCoV-19/India/TG-CCMB-M175/2020|EPI ISL 495190|B.1.1.8|India|2020-06-06	Asia|hCoV-19/India/TG-CCMB-AB300/2020|EPI ISL 539639|B.1.1.8|India|2020-08-15	0.0002014831	Asia
Asia|hCoV-19/India/TG-CCMB-M135/2020|EPI ISL 495184|B.1.1.8|India|2020-06-06	Asia|hCoV-19/India/TG-CCMB-AB300/2020|EPI ISL 539639|B.1.1.8|India|2020-08-15	0.0001343104	Asia
Asia|hCoV-19/India/TG-CCMB-M116/2020|EPI ISL 495182|B.1.1|India|2020-06-06	Asia|hCoV-19/India/TG-CCMB-AB300/2020|EPI ISL 539639|B.1.1.8|India|2020-08-15	0.0002686630	Asia
Asia|hCoV-19/India/MH-MW36/2020|EPI ISL 511927|B.1.36|India|2020-06-06	Asia|hCoV-19/India/TG-CCMB-AB300/2020|EPI ISL 539639|B.1.1.8|India|2020-08-15	0.0007391801	Asia
Asia|hCoV-19/South Korea/KCDC2448/2020|EPI ISL 514851|B.1.1|South Korea|2020-06-07	Asia|hCoV-19/India/TG-CCMB-AB300/2020|EPI ISL 539639|B.1.1.8|India|2020-08-15	0.0004030512	Asia
Asia|hCoV-19/Bangladesh/BCSIR-NILMRC-103/2020|EPI ISL 475084|B.1.1.316|Bangladesh|2020-06-07	Asia|hCoV-19/India/TG-CCMB-AB300/2020|EPI ISL 539639|B.1.1.8|India|2020-08-15	0.0002350753	Asia
Asia|hCoV-19/Bangladesh/BCSIR-NILMRC-108/2020|EPI ISL 475756|B.1.1.316|Bangladesh|2020-06-07	Asia|hCoV-19/India/TG-CCMB-AB300/2020|EPI ISL 539639|B.1.1.8|India|2020-08-15	0.0002686980	Asia
Asia|hCoV-19/India/TG-CCMB-M181/2020|EPI ISL 495191|B.1|India|2020-06-07	Asia|hCoV-19/India/TG-CCMB-AB300/2020|EPI ISL 539639|B.1.1.8|India|2020-08-15	0.0004703307	Asia
Asia|hCoV-19/United Arab Emirates/L3300068662/2020|EPI ISL 520715|B.1.1|United Arab Emirates|2020-06-07	Asia|hCoV-19/India/TG-CCMB-AB300/2020|EPI ISL 539639|B.1.1.8|India|2020-08-15	0.0002350644	Asia
Asia|hCoV-19/India/GJ-GBRC222a/2020|EPI ISL 476855|B.1.36|India|2020-06-08	Asia|hCoV-19/India/TG-CCMB-AB300/2020|EPI ISL 539639|B.1.1.8|India|2020-08-15	0.0007392363	Asia
Asia|hCoV-19/India/GJ-GBRC312b/2020|EPI ISL 495068|B.1.5|India|2020-06-08	Asia|hCoV-19/India/TG-CCMB-AB300/2020|EPI ISL 539639|B.1.1.8|India|2020-08-15	0.0005039062	Asia
Asia|hCoV-19/India/GJ-GBRC219b/2020|EPI ISL 475057|B.1.36|India|2020-06-08	Asia|hCoV-19/India/TG-CCMB-AB300/2020|EPI ISL 539639|B.1.1.8|India|2020-08-15	0.0006383628	Asia
Asia|hCoV-19/India/GJ-GBRC201b/2020|EPI ISL 469047|B.1.36|India|2020-06-08	Asia|hCoV-19/India/TG-CCMB-AB300/2020|EPI ISL 539639|B.1.1.8|India|2020-08-15	0.0006719857	Asia
Asia|hCoV-19/India/OR-ILSCV34480/2020|EPI ISL 481184|B.1.1|India|2020-06-09	Asia|hCoV-19/India/TG-CCMB-AB300/2020|EPI ISL 539639|B.1.1.8|India|2020-08-15	0.0003358524	Asia
Asia|hCoV-19/India/TG-CCMB-M361/2020|EPI ISL 495201|B.1.1.8|India|2020-06-09	Asia|hCoV-19/India/TG-CCMB-AB300/2020|EPI ISL 539639|B.1.1.8|India|2020-08-15	0.0001007324	Asia
Asia|hCoV-19/India/TG-CCMB-M359/2020|EPI ISL 495200|B.1.5|India|2020-06-09	Asia|hCoV-19/India/TG-CCMB-AB300/2020|EPI ISL 539639|B.1.1.8|India|2020-08-15	0.0002350892	Asia
Asia|hCoV-19/Oman/205042822/2020|EPI ISL 492020|B.1.1.27|Oman|2020-06-09	Asia|hCoV-19/India/TG-CCMB-AB300/2020|EPI ISL 539639|B.1.1.8|India|2020-08-15	0.0004366347	Asia
Asia|hCoV-19/India/TG-CCMB-M588/2020|EPI ISL 495217|B.1.1.8|India|2020-06-10	Asia|hCoV-19/India/TG-CCMB-AB300/2020|EPI ISL 539639|B.1.1.8|India|2020-08-15	0.0001678914	Asia
Asia|hCoV-19/India/OR-ILSCV35475/2020|EPI ISL 481199|B.1|India|2020-06-10	Asia|hCoV-19/India/TG-CCMB-AB300/2020|EPI ISL 539639|B.1.1.8|India|2020-08-15	0.0004031071	Asia
Asia|hCoV-19/India/HR-MW39/2020|EPI ISL 511928|B.1.1|India|2020-06-10	Asia|hCoV-19/India/TG-CCMB-AB300/2020|EPI ISL 539639|B.1.1.8|India|2020-08-15	0.0004366420	Asia
Asia|hCoV-19/India/WB-S98/2020|EPI ISL 508487|B.1|India|2020-06-10	Asia|hCoV-19/India/TG-CCMB-AB300/2020|EPI ISL 539639|B.1.1.8|India|2020-08-15	0.0006047804	Asia
Asia|hCoV-19/India/GJ-GBRC227/2020|EPI ISL 476864|B.1.36|India|2020-06-11	Asia|hCoV-19/India/TG-CCMB-AB300/2020|EPI ISL 539639|B.1.1.8|India|2020-08-15	0.0006047345	Asia
Asia|hCoV-19/Oman/205043490/2020|EPI ISL 492026|B.1.1.27|Oman|2020-06-11	Asia|hCoV-19/India/TG-CCMB-AB300/2020|EPI ISL 539639|B.1.1.8|India|2020-08-15	0.0004030512	Asia
Asia|hCoV-19/India/GJ-GBRC228b/2020|EPI ISL 476866|B.1.36|India|2020-06-11	Asia|hCoV-19/India/TG-CCMB-AB300/2020|EPI ISL 539639|B.1.1.8|India|2020-08-15	0.0005374950	Asia
Asia|hCoV-19/India/GJ-GBRC261b/2020|EPI ISL 483854|B.1.36|India|2020-06-11	Asia|hCoV-19/India/TG-CCMB-AB300/2020|EPI ISL 539639|B.1.1.8|India|2020-08-15	0.0007393048	Asia
Asia|hCoV-19/Bangladesh/BCSIR-NILMRC-175/2020|EPI ISL 483622|B.1.1.316|Bangladesh|2020-06-12	Asia|hCoV-19/India/TG-CCMB-AB300/2020|EPI ISL 539639|B.1.1.8|India|2020-08-15	0.0003694451	Asia
Asia|hCoV-19/India/GJ-GBRC229b/2020|EPI ISL 476868|B.1.36|India|2020-06-12	Asia|hCoV-19/India/TG-CCMB-AB300/2020|EPI ISL 539639|B.1.1.8|India|2020-08-15	0.0006719857	Asia
Asia|hCoV-19/India/GJ-GBRC255a/2020|EPI ISL 483842|B.1.36|India|2020-06-12	Asia|hCoV-19/India/TG-CCMB-AB300/2020|EPI ISL 539639|B.1.1.8|India|2020-08-15	0.0006047244	Asia
Asia|hCoV-19/India/GJ-GBRC236/2020|EPI ISL 476878|B.1.5|India|2020-06-12	Asia|hCoV-19/India/TG-CCMB-AB300/2020|EPI ISL 539639|B.1.1.8|India|2020-08-15	0.0003022699	Asia
Asia|hCoV-19/India/GJ-GBRC277a/2020|EPI ISL 483878|B.1|India|2020-06-13	Asia|hCoV-19/India/TG-CCMB-AB300/2020|EPI ISL 539639|B.1.1.8|India|2020-08-15	0.0004367082	Asia
Asia|hCoV-19/India/GJ-GBRC269/2020|EPI ISL 483866|B.1.5|India|2020-06-13	Asia|hCoV-19/India/TG-CCMB-AB300/2020|EPI ISL 539639|B.1.1.8|India|2020-08-15	0.0003694731	Asia
Asia|hCoV-19/SaudiArabia/KAUST-MADINAH1044/2020|EPI ISL 513076|B.1|Saudi Arabia|2020-06-13	Asia|hCoV-19/India/TG-CCMB-AB300/2020|EPI ISL 539639|B.1.1.8|India|2020-08-15	0.0006383226	Asia
Asia|hCoV-19/United Arab Emirates/434/2020|EPI ISL 528700|B.1.1|United Arab Emirates|2020-06-13	Asia|hCoV-19/India/TG-CCMB-AB300/2020|EPI ISL 539639|B.1.1.8|India|2020-08-15	0.0003358424	Asia
Asia|hCoV-19/India/GJ-GBRC242/2020|EPI ISL 483823|B.1.36|India|2020-06-14	Asia|hCoV-19/India/TG-CCMB-AB300/2020|EPI ISL 539639|B.1.1.8|India|2020-08-15	0.0006383924	Asia
Asia|hCoV-19/India/GJ-GBRC245/2020|EPI ISL 483826|B.1.247|India|2020-06-14	Asia|hCoV-19/India/TG-CCMB-AB300/2020|EPI ISL 539639|B.1.1.8|India|2020-08-15	0.0005711529	Asia
Asia|hCoV-19/India/HR-TF2/2020|EPI ISL 508496|B.1.36|India|2020-06-14	Asia|hCoV-19/India/TG-CCMB-AB300/2020|EPI ISL 539639|B.1.1.8|India|2020-08-15	0.0007055994	Asia
Asia|hCoV-19/India/GJ-GBRC243/2020|EPI ISL 483824|B.1.160|India|2020-06-14	Asia|hCoV-19/India/TG-CCMB-AB300/2020|EPI ISL 539639|B.1.1.8|India|2020-08-15	0.0005711529	Asia
Asia|hCoV-19/India/GJ-GBRC301a/2020|EPI ISL 495046|B.1.247|India|2020-06-15	Asia|hCoV-19/India/TG-CCMB-AB300/2020|EPI ISL 539639|B.1.1.8|India|2020-08-15	0.0004702672	Asia
Asia|hCoV-19/India/GJ-GBRC296a/2020|EPI ISL 495036|B.1|India|2020-06-15	Asia|hCoV-19/India/TG-CCMB-AB300/2020|EPI ISL 539639|B.1.1.8|India|2020-08-15	0.0004366734	Asia
Asia|hCoV-19/India/GJ-GBRC294/2020|EPI ISL 495034|B.1|India|2020-06-15	Asia|hCoV-19/India/TG-CCMB-AB300/2020|EPI ISL 539639|B.1.1.8|India|2020-08-15	0.0005376576	Asia
Asia|hCoV-19/India/GJ-GBRC292b/2020|EPI ISL 495031|B.1|India|2020-06-15	Asia|hCoV-19/India/TG-CCMB-AB300/2020|EPI ISL 539639|B.1.1.8|India|2020-08-15	0.0005040204	Asia
Asia|hCoV-19/Bangladesh/BCSIR-NILMRC-186/2020|EPI ISL 483694|B.1.36|Bangladesh|2020-06-16	Asia|hCoV-19/India/TG-CCMB-AB300/2020|EPI ISL 539639|B.1.1.8|India|2020-08-15	0.0006719857	Asia
Asia|hCoV-19/India/DL-MN1/2020|EPI ISL 508415|B.1.36|India|2020-06-16	Asia|hCoV-19/India/TG-CCMB-AB300/2020|EPI ISL 539639|B.1.1.8|India|2020-08-15	0.0006719235	Asia
Asia|hCoV-19/United Arab Emirates/L2006032095/2020|EPI ISL 520679|A|United Arab Emirates|2020-06-16	Asia|hCoV-19/India/TG-CCMB-AB300/2020|EPI ISL 539639|B.1.1.8|India|2020-08-15	0.0007056177	Asia
Asia|hCoV-19/Bangladesh/CHRF-0027/2020|EPI ISL 477136|B.1.1|Bangladesh|2020-06-16	Asia|hCoV-19/India/TG-CCMB-AB300/2020|EPI ISL 539639|B.1.1.8|India|2020-08-15	0.0004030901	Asia
Asia|hCoV-19/SaudiArabia/KAUST-JEDDAH1010/2020|EPI ISL 512881|B.1.247|Saudi Arabia|2020-06-17	Asia|hCoV-19/India/TG-CCMB-AB300/2020|EPI ISL 539639|B.1.1.8|India|2020-08-15	0.0004703108	Asia
Asia|hCoV-19/India/DL-TF17/2020|EPI ISL 508495|B.1.36|India|2020-06-17	Asia|hCoV-19/India/TG-CCMB-AB300/2020|EPI ISL 539639|B.1.1.8|India|2020-08-15	0.0007056203	Asia
Asia|hCoV-19/India/GJ-GBRC322a/2020|EPI ISL 500949|A|India|2020-06-17	Asia|hCoV-19/India/TG-CCMB-AB300/2020|EPI ISL 539639|B.1.1.8|India|2020-08-15	0.0005039147	Asia
Asia|hCoV-19/India/GJ-GBRC317/2020|EPI ISL 500947|B.1.246|India|2020-06-17	Asia|hCoV-19/India/TG-CCMB-AB300/2020|EPI ISL 539639|B.1.1.8|India|2020-08-15	0.0004702890	Asia
Asia|hCoV-19/Bangladesh/BCSIR-NILMRC-158/2020|EPI ISL 480447|B.1.36|Bangladesh|2020-06-18	Asia|hCoV-19/India/TG-CCMB-AB300/2020|EPI ISL 539639|B.1.1.8|India|2020-08-15	0.0006719857	Asia
Asia|hCoV-19/India/GJ-GBRC-363/2020|EPI ISL 524715|B.1.36|India|2020-06-18	Asia|hCoV-19/India/TG-CCMB-AB300/2020|EPI ISL 539639|B.1.1.8|India|2020-08-15	0.0006719546	Asia
Asia|hCoV-19/Bangladesh/BCSIR-NILMRC-151/2020|EPI ISL 480440|B.1.1|Bangladesh|2020-06-18	Asia|hCoV-19/India/TG-CCMB-AB300/2020|EPI ISL 539639|B.1.1.8|India|2020-08-15	0.0004030460	Asia
Asia|hCoV-19/India/GJ-GBRC-366a/2020|EPI ISL 524719|B.1.160|India|2020-06-18	Asia|hCoV-19/India/TG-CCMB-AB300/2020|EPI ISL 539639|B.1.1.8|India|2020-08-15	0.0004702890	Asia
Asia|hCoV-19/Bangladesh/BCSIR-NILMRC-118a/2020|EPI ISL 482487|B.1.1|Bangladesh|2020-06-18	Asia|hCoV-19/India/TG-CCMB-AB300/2020|EPI ISL 539639|B.1.1.8|India|2020-08-15	0.0004030460	Asia
Asia|hCoV-19/India/GJ-GBRC310b/2020|EPI ISL 495064|B.1.36|India|2020-06-19	Asia|hCoV-19/India/TG-CCMB-AB300/2020|EPI ISL 539639|B.1.1.8|India|2020-08-15	0.0006382848	Asia
Asia|hCoV-19/India/HR-TF24/2020|EPI ISL 508498|B.6|India|2020-06-19	Asia|hCoV-19/India/TG-CCMB-AB300/2020|EPI ISL 539639|B.1.1.8|India|2020-08-15	0.0008065099	Asia
Asia|hCoV-19/India/GJ-GBRC246/2020|EPI ISL 483827|B.1.5|India|2020-06-19	Asia|hCoV-19/India/TG-CCMB-AB300/2020|EPI ISL 539639|B.1.1.8|India|2020-08-15	0.0005375448	Asia
Asia|hCoV-19/India/GJ-GBRC247/2020|EPI ISL 483828|B.1.36|India|2020-06-19	Asia|hCoV-19/India/TG-CCMB-AB300/2020|EPI ISL 539639|B.1.1.8|India|2020-08-15	0.0006719235	Asia
Asia|hCoV-19/India/DL-MN26/2020|EPI ISL 508418|B.1.36|India|2020-06-20	Asia|hCoV-19/India/TG-CCMB-AB300/2020|EPI ISL 539639|B.1.1.8|India|2020-08-15	0.0005710906	Asia
Asia|hCoV-19/India/GJ-GBRC311a/2020|EPI ISL 495065|B.1.246|India|2020-06-20	Asia|hCoV-19/India/TG-CCMB-AB300/2020|EPI ISL 539639|B.1.1.8|India|2020-08-15	0.0005711339	Asia
Asia|hCoV-19/Bangladesh/BCSIR-NILMRC-182/2020|EPI ISL 483630|B.1.1|Bangladesh|2020-06-20	Asia|hCoV-19/India/TG-CCMB-AB300/2020|EPI ISL 539639|B.1.1.8|India|2020-08-15	0.0002350644	Asia
Asia|hCoV-19/India/GJ-GBRC311b/2020|EPI ISL 495066|B.1.36|India|2020-06-20	Asia|hCoV-19/India/TG-CCMB-AB300/2020|EPI ISL 539639|B.1.1.8|India|2020-08-15	0.0006383734	Asia
Asia|hCoV-19/Bangladesh/BCSIR-NILMRC-181/2020|EPI ISL 483629|B.1.1|Bangladesh|2020-06-20	Asia|hCoV-19/India/TG-CCMB-AB300/2020|EPI ISL 539639|B.1.1.8|India|2020-08-15	0.0005375130	Asia
Asia|hCoV-19/India/KA-IB23/2020|EPI ISL 508301|B.1.5|India|2020-06-21	Asia|hCoV-19/India/TG-CCMB-AB300/2020|EPI ISL 539639|B.1.1.8|India|2020-08-15	0.0005038913	Asia
Asia|hCoV-19/South Korea/KCDC2542/2020|EPI ISL 514945|B.1.1|South Korea|2020-06-21	Asia|hCoV-19/India/TG-CCMB-AB300/2020|EPI ISL 539639|B.1.1.8|India|2020-08-15	0.0005375110	Asia
Asia|hCoV-19/Indonesia/YO-UGM-202449/2020|EPI ISL 516800|B.1.160|Indonesia|2020-06-22	Asia|hCoV-19/India/TG-CCMB-AB300/2020|EPI ISL 539639|B.1.1.8|India|2020-08-15	0.0005374860	Asia
Asia|hCoV-19/Singapore/268nan/2020|EPI ISL 477180|B.1.5|Singapore|2020-06-22	Asia|hCoV-19/India/TG-CCMB-AB300/2020|EPI ISL 539639|B.1.1.8|India|2020-08-15	0.0003358722	Asia
Asia|hCoV-19/India/HR-TF30/2020|EPI ISL 508503|B.1.36|India|2020-06-22	Asia|hCoV-19/India/TG-CCMB-AB300/2020|EPI ISL 539639|B.1.1.8|India|2020-08-15	0.0007055014	Asia
Asia|hCoV-19/India/GJ-GBRC-384a/2020|EPI ISL 524744|B.1.36|India|2020-06-22	Asia|hCoV-19/India/TG-CCMB-AB300/2020|EPI ISL 539639|B.1.1.8|India|2020-08-15	0.0007734970	Asia
Asia|hCoV-19/Hong Kong/HKU-200723-003/2020|EPI ISL 497770|B.1.275|Hong Kong|2020-06-22	Asia|hCoV-19/India/TG-CCMB-AB300/2020|EPI ISL 539639|B.1.1.8|India|2020-08-15	0.0007393049	Asia
Asia|hCoV-19/SaudiArabia/KAUST-JEDDAH1000/2020|EPI ISL 512874|B.1.247|Saudi Arabia|2020-06-23	Asia|hCoV-19/India/TG-CCMB-AB300/2020|EPI ISL 539639|B.1.1.8|India|2020-08-15	0.0004702812	Asia
Asia|hCoV-19/SaudiArabia/KAUST-JEDDAH999/2020|EPI ISL 513072|B.1.1|Saudi Arabia|2020-06-23	Asia|hCoV-19/India/TG-CCMB-AB300/2020|EPI ISL 539639|B.1.1.8|India|2020-08-15	0.0003022470	Asia
Asia|hCoV-19/SaudiArabia/KAUST-JEDDAH1033/2020|EPI ISL 512902|B.1.261|Saudi Arabia|2020-06-23	Asia|hCoV-19/India/TG-CCMB-AB300/2020|EPI ISL 539639|B.1.1.8|India|2020-08-15	0.0006047423	Asia
Asia|hCoV-19/SaudiArabia/KAUST-JEDDAH1031/2020|EPI ISL 512900|B.1.247|Saudi Arabia|2020-06-23	Asia|hCoV-19/India/TG-CCMB-AB300/2020|EPI ISL 539639|B.1.1.8|India|2020-08-15	0.0005710736	Asia
Asia|hCoV-19/Bangladesh/BCSIR-NILMRC-219/2020|EPI ISL 483707|B.1.1.316|Bangladesh|2020-06-24	Asia|hCoV-19/India/TG-CCMB-AB300/2020|EPI ISL 539639|B.1.1.8|India|2020-08-15	0.0003358890	Asia
Asia|hCoV-19/Bangladesh/BCSIR-NILMRC-216/2020|EPI ISL 483703|B.1.36|Bangladesh|2020-06-24	Asia|hCoV-19/India/TG-CCMB-AB300/2020|EPI ISL 539639|B.1.1.8|India|2020-08-15	0.0006719857	Asia
Asia|hCoV-19/South Korea/KCDC2558/2020|EPI ISL 514961|B.1.1|South Korea|2020-06-24	Asia|hCoV-19/India/TG-CCMB-AB300/2020|EPI ISL 539639|B.1.1.8|India|2020-08-15	0.0003022749	Asia
Asia|hCoV-19/South Korea/KCDC2557/2020|EPI ISL 514960|B.1.1|South Korea|2020-06-24	Asia|hCoV-19/India/TG-CCMB-AB300/2020|EPI ISL 539639|B.1.1.8|India|2020-08-15	0.0003694854	Asia
Asia|hCoV-19/Bangladesh/BCSIR-NILMRC-218/2020|EPI ISL 483705|B.1.1|Bangladesh|2020-06-24	Asia|hCoV-19/India/TG-CCMB-AB300/2020|EPI ISL 539639|B.1.1.8|India|2020-08-15	0.0003694855	Asia
Asia|hCoV-19/India/GJ-GBRC329/2020|EPI ISL 512064|B.1.36|India|2020-06-25	Asia|hCoV-19/India/TG-CCMB-AB300/2020|EPI ISL 539639|B.1.1.8|India|2020-08-15	0.0006047524	Asia
Asia|hCoV-19/India/GJ-GBRC357b/2020|EPI ISL 514607|B.1.36|India|2020-06-25	Asia|hCoV-19/India/TG-CCMB-AB300/2020|EPI ISL 539639|B.1.1.8|India|2020-08-15	0.0006383735	Asia
Asia|hCoV-19/India/GJ-GBRC355a/2020|EPI ISL 514603|B.1.36|India|2020-06-25	Asia|hCoV-19/India/TG-CCMB-AB300/2020|EPI ISL 539639|B.1.1.8|India|2020-08-15	0.0005374950	Asia
Asia|hCoV-19/India/GJ-GBRC356/2020|EPI ISL 514605|B.1.36|India|2020-06-25	Asia|hCoV-19/India/TG-CCMB-AB300/2020|EPI ISL 539639|B.1.1.8|India|2020-08-15	0.0006719745	Asia
Asia|hCoV-19/India/GJ-GBRC355b/2020|EPI ISL 514604|B.1.36|India|2020-06-25	Asia|hCoV-19/India/TG-CCMB-AB300/2020|EPI ISL 539639|B.1.1.8|India|2020-08-15	0.0005711170	Asia
Asia|hCoV-19/United Arab Emirates/529/2020|EPI ISL 528703|B.1.1.220|United Arab Emirates|2020-06-26	Asia|hCoV-19/India/TG-CCMB-AB300/2020|EPI ISL 539639|B.1.1.8|India|2020-08-15	0.0004366808	Asia
Asia|hCoV-19/Indonesia/JT-UGM-202538/2020|EPI ISL 525492|B.1.160|Indonesia|2020-06-26	Asia|hCoV-19/India/TG-CCMB-AB300/2020|EPI ISL 539639|B.1.1.8|India|2020-08-15	0.0006047244	Asia
Asia|hCoV-19/India/UP-MN32/2020|EPI ISL 508419|B.1.36|India|2020-06-27	Asia|hCoV-19/India/TG-CCMB-AB300/2020|EPI ISL 539639|B.1.1.8|India|2020-08-15	0.0006047065	Asia
Asia|hCoV-19/South Korea/KCDC2683/2020|EPI ISL 522464|B.1.275|South Korea|2020-06-27	Asia|hCoV-19/India/TG-CCMB-AB300/2020|EPI ISL 539639|B.1.1.8|India|2020-08-15	0.0005447751	Asia
Asia|hCoV-19/Indonesia/JB-TFRIC19-R30535/2020|EPI ISL 528747|B.1.1|Indonesia|2020-06-28	Asia|hCoV-19/India/TG-CCMB-AB300/2020|EPI ISL 539639|B.1.1.8|India|2020-08-15	0.0002686900	Asia
Asia|hCoV-19/India/GJ-GBRC283/2020|EPI ISL 495020|B.1.246|India|2020-06-28	Asia|hCoV-19/India/TG-CCMB-AB300/2020|EPI ISL 539639|B.1.1.8|India|2020-08-15	0.0005378883	Asia
Asia|hCoV-19/South Korea/KCDC2588/2020|EPI ISL 514991|B.1.1|South Korea|2020-06-29	Asia|hCoV-19/India/TG-CCMB-AB300/2020|EPI ISL 539639|B.1.1.8|India|2020-08-15	0.0003694499	Asia
Asia|hCoV-19/South Korea/KCDC2589/2020|EPI ISL 514992|B.1.1|South Korea|2020-06-29	Asia|hCoV-19/India/TG-CCMB-AB300/2020|EPI ISL 539639|B.1.1.8|India|2020-08-15	0.0003701897	Asia
Asia|hCoV-19/Israel/CVL1195/2020|EPI ISL 516904|B.1.3|Israel|2020-06-29	Asia|hCoV-19/India/TG-CCMB-AB300/2020|EPI ISL 539639|B.1.1.8|India|2020-08-15	0.0009209678	Asia
Asia|hCoV-19/India/GJ-GBRC284a/2020|EPI ISL 495021|B.1.36|India|2020-06-30	Asia|hCoV-19/India/TG-CCMB-AB300/2020|EPI ISL 539639|B.1.1.8|India|2020-08-15	0.0006047339	Asia
Asia|hCoV-19/India/GJ-GBRC284b/2020|EPI ISL 495022|B.1.36|India|2020-06-30	Asia|hCoV-19/India/TG-CCMB-AB300/2020|EPI ISL 539639|B.1.1.8|India|2020-08-15	0.0006383734	Asia
Asia|hCoV-19/United Arab Emirates/558/2020|EPI ISL 528705|B.1|United Arab Emirates|2020-06-30	Asia|hCoV-19/India/TG-CCMB-AB300/2020|EPI ISL 539639|B.1.1.8|India|2020-08-15	0.0005038745	Asia
Asia|hCoV-19/South Korea/KCDC2687/2020|EPI ISL 522467|B.1.1|South Korea|2020-06-30	Asia|hCoV-19/India/TG-CCMB-AB300/2020|EPI ISL 539639|B.1.1.8|India|2020-08-15	0.0002687623	Asia
Asia|hCoV-19/Hong Kong/HKU-200723-042/2020|EPI ISL 497809|B.1|Hong Kong|2020-07-01	Asia|hCoV-19/India/TG-CCMB-AB300/2020|EPI ISL 539639|B.1.1.8|India|2020-08-15	0.0007057065	Asia
Asia|hCoV-19/United Arab Emirates/581/2020|EPI ISL 528707|B.1|United Arab Emirates|2020-07-01	Asia|hCoV-19/India/TG-CCMB-AB300/2020|EPI ISL 539639|B.1.1.8|India|2020-08-15	0.0005038978	Asia
Asia|hCoV-19/South Korea/KCDC2689/2020|EPI ISL 522469|B.1|South Korea|2020-07-01	Asia|hCoV-19/India/TG-CCMB-AB300/2020|EPI ISL 539639|B.1.1.8|India|2020-08-15	0.0006387464	Asia
Asia|hCoV-19/India/GJ-GBRC285/2020|EPI ISL 495023|B.1.247|India|2020-07-02	Asia|hCoV-19/India/TG-CCMB-AB300/2020|EPI ISL 539639|B.1.1.8|India|2020-08-15	0.0004703029	Asia
Asia|hCoV-19/South Korea/KCDC2691/2020|EPI ISL 522471|B.1.1|South Korea|2020-07-02	Asia|hCoV-19/India/TG-CCMB-AB300/2020|EPI ISL 539639|B.1.1.8|India|2020-08-15	0.0004412651	Asia
Asia|hCoV-19/Hong Kong/HKU-200723-077/2020|EPI ISL 497844|B.1|Hong Kong|2020-07-03	Asia|hCoV-19/India/TG-CCMB-AB300/2020|EPI ISL 539639|B.1.1.8|India|2020-08-15	0.0004737704	Asia
Asia|hCoV-19/India/UT-IMT-AT52/2020|EPI ISL 560320|B.1.247|India|2020-07-03	Asia|hCoV-19/India/TG-CCMB-AB300/2020|EPI ISL 539639|B.1.1.8|India|2020-08-15	0.0006134329	Asia
Asia|hCoV-19/India/GJ-GBRC287/2020|EPI ISL 495025|B.1.5|India|2020-07-04	Asia|hCoV-19/India/TG-CCMB-AB300/2020|EPI ISL 539639|B.1.1.8|India|2020-08-15	0.0003358624	Asia
Asia|hCoV-19/South Korea/KCDC2695/2020|EPI ISL 522475|B.1.1|South Korea|2020-07-04	Asia|hCoV-19/India/TG-CCMB-AB300/2020|EPI ISL 539639|B.1.1.8|India|2020-08-15	0.0003024235	Asia
Asia|hCoV-19/South Korea/KCDC2694/2020|EPI ISL 522474|B.1.1|South Korea|2020-07-04	Asia|hCoV-19/India/TG-CCMB-AB300/2020|EPI ISL 539639|B.1.1.8|India|2020-08-15	0.0002689114	Asia
Asia|hCoV-19/South Korea/KCDC2697/2020|EPI ISL 522477|B.1.1|South Korea|2020-07-04	Asia|hCoV-19/India/TG-CCMB-AB300/2020|EPI ISL 539639|B.1.1.8|India|2020-08-15	0.0003705746	Asia
Asia|hCoV-19/South Korea/KCDC2698/2020|EPI ISL 522478|B.1.1|South Korea|2020-07-04	Asia|hCoV-19/India/TG-CCMB-AB300/2020|EPI ISL 539639|B.1.1.8|India|2020-08-15	0.0003706482	Asia
Asia|hCoV-19/Bangladesh/BCSIR-NILMRC-222/2020|EPI ISL 487362|B.1|Bangladesh|2020-07-06	Asia|hCoV-19/India/TG-CCMB-AB300/2020|EPI ISL 539639|B.1.1.8|India|2020-08-15	0.0004366420	Asia
Asia|hCoV-19/India/GJ-GBRC-392b/2020|EPI ISL 524759|B.1.160|India|2020-07-06	Asia|hCoV-19/India/TG-CCMB-AB300/2020|EPI ISL 539639|B.1.1.8|India|2020-08-15	0.0006720057	Asia
Asia|hCoV-19/India/GJ-GBRC-389a/2020|EPI ISL 524752|B.1.160.1|India|2020-07-06	Asia|hCoV-19/India/TG-CCMB-AB300/2020|EPI ISL 539639|B.1.1.8|India|2020-08-15	0.0005711794	Asia
Asia|hCoV-19/India/GJ-GBRC-391a/2020|EPI ISL 524756|B.1.36|India|2020-07-06	Asia|hCoV-19/India/TG-CCMB-AB300/2020|EPI ISL 539639|B.1.1.8|India|2020-08-15	0.0006719521	Asia
Asia|hCoV-19/Bangladesh/BCSIR-NILMRC-228/2020|EPI ISL 487368|B.1.159|Bangladesh|2020-07-06	Asia|hCoV-19/India/TG-CCMB-AB300/2020|EPI ISL 539639|B.1.1.8|India|2020-08-15	0.0006052662	Asia
Asia|hCoV-19/India/GJ-GBRC-389b/2020|EPI ISL 524753|B.1.160.1|India|2020-07-06	Asia|hCoV-19/India/TG-CCMB-AB300/2020|EPI ISL 539639|B.1.1.8|India|2020-08-15	0.0006384325	Asia
Asia|hCoV-19/Bangladesh/BCSIR-NILMRC-244/2020|EPI ISL 487384|B.1.1.316|Bangladesh|2020-07-06	Asia|hCoV-19/India/TG-CCMB-AB300/2020|EPI ISL 539639|B.1.1.8|India|2020-08-15	0.0003358679	Asia
Asia|hCoV-19/India/GJ-GBRC335a/2020|EPI ISL 512072|B.1.247|India|2020-07-06	Asia|hCoV-19/India/TG-CCMB-AB300/2020|EPI ISL 539639|B.1.1.8|India|2020-08-15	0.0005711074	Asia
Asia|hCoV-19/India/GJ-GBRC-394a/2020|EPI ISL 524762|B.1|India|2020-07-06	Asia|hCoV-19/India/TG-CCMB-AB300/2020|EPI ISL 539639|B.1.1.8|India|2020-08-15	0.0005374861	Asia
Asia|hCoV-19/Bangladesh/BCSIR-NILMRC-230/2020|EPI ISL 487372|B.1.1.316|Bangladesh|2020-07-06	Asia|hCoV-19/India/TG-CCMB-AB300/2020|EPI ISL 539639|B.1.1.8|India|2020-08-15	0.0004366549	Asia
Asia|hCoV-19/Bangladesh/BCSIR-NILMRC-259/2020|EPI ISL 498808|B.1.1.316|Bangladesh|2020-07-07	Asia|hCoV-19/India/TG-CCMB-AB300/2020|EPI ISL 539639|B.1.1.8|India|2020-08-15	0.0004702751	Asia
Asia|hCoV-19/Hong Kong/HKU-200723-015/2020|EPI ISL 497782|B.1.160|Hong Kong|2020-07-07	Asia|hCoV-19/India/TG-CCMB-AB300/2020|EPI ISL 539639|B.1.1.8|India|2020-08-15	0.0005711170	Asia
Asia|hCoV-19/Bangladesh/BCSIR-NILMRC-263/2020|EPI ISL 498267|B.1.1|Bangladesh|2020-07-07	Asia|hCoV-19/India/TG-CCMB-AB300/2020|EPI ISL 539639|B.1.1.8|India|2020-08-15	0.0002686585	Asia
Asia|hCoV-19/Bangladesh/BCSIR-NILMRC-250/2020|EPI ISL 490114|B.1.1|Bangladesh|2020-07-07	Asia|hCoV-19/India/TG-CCMB-AB300/2020|EPI ISL 539639|B.1.1.8|India|2020-08-15	0.0003694342	Asia
Asia|hCoV-19/South Korea/KCDC2708/2020|EPI ISL 522487|B.1.1|South Korea|2020-07-07	Asia|hCoV-19/India/TG-CCMB-AB300/2020|EPI ISL 539639|B.1.1.8|India|2020-08-15	0.0003694280	Asia
Asia|hCoV-19/Hong Kong/HKU-200723-084/2020|EPI ISL 497851|B.6|Hong Kong|2020-07-07	Asia|hCoV-19/India/TG-CCMB-AB300/2020|EPI ISL 539639|B.1.1.8|India|2020-08-15	0.0007803015	Asia
Asia|hCoV-19/South Korea/KCDC2638/2020|EPI ISL 515040|B.1.1|South Korea|2020-07-08	Asia|hCoV-19/India/TG-CCMB-AB300/2020|EPI ISL 539639|B.1.1.8|India|2020-08-15	0.0003694855	Asia
Asia|hCoV-19/South Korea/KCDC2709/2020|EPI ISL 522488|B.1.1|South Korea|2020-07-08	Asia|hCoV-19/India/TG-CCMB-AB300/2020|EPI ISL 539639|B.1.1.8|India|2020-08-15	0.0004030392	Asia
Asia|hCoV-19/Hong Kong/HKU-200723-050/2020|EPI ISL 497817|B.1.1|Hong Kong|2020-07-08	Asia|hCoV-19/India/TG-CCMB-AB300/2020|EPI ISL 539639|B.1.1.8|India|2020-08-15	0.0003050543	Asia
Asia|hCoV-19/Hong Kong/HKU-200723-068/2020|EPI ISL 497835|B.1.1|Hong Kong|2020-07-08	Asia|hCoV-19/India/TG-CCMB-AB300/2020|EPI ISL 539639|B.1.1.8|India|2020-08-15	0.0004067763	Asia
Asia|hCoV-19/India/GJ-GBRC338b/2020|EPI ISL 512076|B.1.247|India|2020-07-09	Asia|hCoV-19/India/TG-CCMB-AB300/2020|EPI ISL 539639|B.1.1.8|India|2020-08-15	0.0005374949	Asia
Asia|hCoV-19/India/GJ-GBRC-375/2020|EPI ISL 524732|B.1.247|India|2020-07-09	Asia|hCoV-19/India/TG-CCMB-AB300/2020|EPI ISL 539639|B.1.1.8|India|2020-08-15	0.0005038997	Asia
Asia|hCoV-19/India/GJ-GBRC338a/2020|EPI ISL 512075|B.1.247|India|2020-07-09	Asia|hCoV-19/India/TG-CCMB-AB300/2020|EPI ISL 539639|B.1.1.8|India|2020-08-15	0.0005038997	Asia
Asia|hCoV-19/India/GJ-GBRC-339/2020|EPI ISL 512077|B.1.247|India|2020-07-09	Asia|hCoV-19/India/TG-CCMB-AB300/2020|EPI ISL 539639|B.1.1.8|India|2020-08-15	0.0006725339	Asia
Asia|hCoV-19/India/GJ-GBRC337a/2020|EPI ISL 514435|B.1.247|India|2020-07-09	Asia|hCoV-19/India/TG-CCMB-AB300/2020|EPI ISL 539639|B.1.1.8|India|2020-08-15	0.0004703383	Asia
Asia|hCoV-19/India/GJ-GBRC337b/2020|EPI ISL 514436|B.1.247|India|2020-07-09	Asia|hCoV-19/India/TG-CCMB-AB300/2020|EPI ISL 539639|B.1.1.8|India|2020-08-15	0.0005039675	Asia
Asia|hCoV-19/India/GJ-GBRC340/2020|EPI ISL 514437|B.1.247|India|2020-07-09	Asia|hCoV-19/India/TG-CCMB-AB300/2020|EPI ISL 539639|B.1.1.8|India|2020-08-15	0.0004372039	Asia
Asia|hCoV-19/South Korea/KCDC2711/2020|EPI ISL 522490|A|South Korea|2020-07-10	Asia|hCoV-19/India/TG-CCMB-AB300/2020|EPI ISL 539639|B.1.1.8|India|2020-08-15	0.0008144350	Asia
Asia|hCoV-19/Hong Kong/HKU-200723-069/2020|EPI ISL 497836|B.1.1|Hong Kong|2020-07-10	Asia|hCoV-19/India/TG-CCMB-AB300/2020|EPI ISL 539639|B.1.1.8|India|2020-08-15	0.0003050544	Asia
Asia|hCoV-19/Hong Kong/HKU-200723-092/2020|EPI ISL 497859|B.1.1|Hong Kong|2020-07-10	Asia|hCoV-19/India/TG-CCMB-AB300/2020|EPI ISL 539639|B.1.1.8|India|2020-08-15	0.0002738926	Asia
Asia|hCoV-19/Hong Kong/HKU-200723-001/2020|EPI ISL 497768|B.6|Hong Kong|2020-07-10	Asia|hCoV-19/India/TG-CCMB-AB300/2020|EPI ISL 539639|B.1.1.8|India|2020-08-15	0.0008567687	Asia
Asia|hCoV-19/India/GJ-GBRC-387a/2020|EPI ISL 524749|B.4|India|2020-07-11	Asia|hCoV-19/India/TG-CCMB-AB300/2020|EPI ISL 539639|B.1.1.8|India|2020-08-15	0.0008402068	Asia
Asia|hCoV-19/South Korea/KCDC2650/2020|EPI ISL 515052|B.1.1|South Korea|2020-07-11	Asia|hCoV-19/India/TG-CCMB-AB300/2020|EPI ISL 539639|B.1.1.8|India|2020-08-15	0.0003358579	Asia
Asia|hCoV-19/India/GJ-GBRC-388/2020|EPI ISL 524751|B.1.36|India|2020-07-11	Asia|hCoV-19/India/TG-CCMB-AB300/2020|EPI ISL 539639|B.1.1.8|India|2020-08-15	0.0006719745	Asia
Asia|hCoV-19/India/GJ-GBRC-385/2020|EPI ISL 524746|B.4|India|2020-07-11	Asia|hCoV-19/India/TG-CCMB-AB300/2020|EPI ISL 539639|B.1.1.8|India|2020-08-15	0.0008738728	Asia
Asia|hCoV-19/India/GJ-GBRC-387b/2020|EPI ISL 524750|B.4|India|2020-07-11	Asia|hCoV-19/India/TG-CCMB-AB300/2020|EPI ISL 539639|B.1.1.8|India|2020-08-15	0.0008738323	Asia
Asia|hCoV-19/India/GJ-GBRC-386b/2020|EPI ISL 524748|B.1.36|India|2020-07-11	Asia|hCoV-19/India/TG-CCMB-AB300/2020|EPI ISL 539639|B.1.1.8|India|2020-08-15	0.0006052532	Asia
Asia|hCoV-19/India/GJ-GBRC-386a/2020|EPI ISL 524747|B.1.36|India|2020-07-11	Asia|hCoV-19/India/TG-CCMB-AB300/2020|EPI ISL 539639|B.1.1.8|India|2020-08-15	0.0005379400	Asia
Asia|hCoV-19/India/GJ-GBRC-377a/2020|EPI ISL 524735|B.1.36|India|2020-07-11	Asia|hCoV-19/India/TG-CCMB-AB300/2020|EPI ISL 539639|B.1.1.8|India|2020-08-15	0.0006390310	Asia
Asia|hCoV-19/South Korea/KCDC2721/2020|EPI ISL 522500|A|South Korea|2020-07-11	Asia|hCoV-19/India/TG-CCMB-AB300/2020|EPI ISL 539639|B.1.1.8|India|2020-08-15	0.0007732862	Asia
Asia|hCoV-19/Bangladesh/BCSIR-NILMRC-344/2020|EPI ISL 498803|B.1.1|Bangladesh|2020-07-12	Asia|hCoV-19/India/TG-CCMB-AB300/2020|EPI ISL 539639|B.1.1.8|India|2020-08-15	0.0004367062	Asia
Asia|hCoV-19/Singapore/745/2020|EPI ISL 500572|B.1.1|Singapore|2020-07-12	Asia|hCoV-19/India/TG-CCMB-AB300/2020|EPI ISL 539639|B.1.1.8|India|2020-08-15	0.0004053678	Asia
Asia|hCoV-19/South Korea/KCDC2722/2020|EPI ISL 522501|A|South Korea|2020-07-12	Asia|hCoV-19/India/TG-CCMB-AB300/2020|EPI ISL 539639|B.1.1.8|India|2020-08-15	0.0007733386	Asia
Asia|hCoV-19/South Korea/KCDC2716/2020|EPI ISL 522495|B.1.1|South Korea|2020-07-12	Asia|hCoV-19/India/TG-CCMB-AB300/2020|EPI ISL 539639|B.1.1.8|India|2020-08-15	0.0004036682	Asia
Asia|hCoV-19/South Korea/KCDC2719/2020|EPI ISL 522498|B.1.1|South Korea|2020-07-12	Asia|hCoV-19/India/TG-CCMB-AB300/2020|EPI ISL 539639|B.1.1.8|India|2020-08-15	0.0003704640	Asia
Asia|hCoV-19/South Korea/KCDC2717/2020|EPI ISL 522496|B.1.1|South Korea|2020-07-12	Asia|hCoV-19/India/TG-CCMB-AB300/2020|EPI ISL 539639|B.1.1.8|India|2020-08-15	0.0004044028	Asia
Asia|hCoV-19/Hong Kong/HKU-200723-048/2020|EPI ISL 497815|B.1.1|Hong Kong|2020-07-12	Asia|hCoV-19/India/TG-CCMB-AB300/2020|EPI ISL 539639|B.1.1.8|India|2020-08-15	0.0003050542	Asia
Asia|hCoV-19/Hong Kong/HKU-200723-071/2020|EPI ISL 497838|B.1.1|Hong Kong|2020-07-12	Asia|hCoV-19/India/TG-CCMB-AB300/2020|EPI ISL 539639|B.1.1.8|India|2020-08-15	0.0002053204	Asia
Asia|hCoV-19/South Korea/KCDC2715/2020|EPI ISL 522494|B.1.1|South Korea|2020-07-12	Asia|hCoV-19/India/TG-CCMB-AB300/2020|EPI ISL 539639|B.1.1.8|India|2020-08-15	0.0004792759	Asia
Asia|hCoV-19/South Korea/KCDC2723/2020|EPI ISL 522502|B.6|South Korea|2020-07-13	Asia|hCoV-19/India/TG-CCMB-AB300/2020|EPI ISL 539639|B.1.1.8|India|2020-08-15	0.0008064722	Asia
Asia|hCoV-19/Singapore/777/2020|EPI ISL 509387|B.1.247|Singapore|2020-07-13	Asia|hCoV-19/India/TG-CCMB-AB300/2020|EPI ISL 539639|B.1.1.8|India|2020-08-15	0.0007729024	Asia
Asia|hCoV-19/South Korea/KCDC2653/2020|EPI ISL 516783|A|South Korea|2020-07-13	Asia|hCoV-19/India/TG-CCMB-AB300/2020|EPI ISL 539639|B.1.1.8|India|2020-08-15	0.0007741744	Asia
Asia|hCoV-19/India/TG-CCMB-W900/2020|EPI ISL 528833|B.1.1.8|India|2020-07-14	Asia|hCoV-19/India/TG-CCMB-AB300/2020|EPI ISL 539639|B.1.1.8|India|2020-08-15	0.0003022710	Asia
Asia|hCoV-19/India/TG-CCMB-W855/2020|EPI ISL 528827|B.1.1.8|India|2020-07-14	Asia|hCoV-19/India/TG-CCMB-AB300/2020|EPI ISL 539639|B.1.1.8|India|2020-08-15	0.0003022481	Asia
Asia|hCoV-19/India/TG-CCMB-X59/2020|EPI ISL 528861|B.1.1|India|2020-07-14	Asia|hCoV-19/India/TG-CCMB-AB300/2020|EPI ISL 539639|B.1.1.8|India|2020-08-15	0.0004702829	Asia
Asia|hCoV-19/Bangladesh/BCSIR-NILMRC-287/2020|EPI ISL 504177|B.1|Bangladesh|2020-07-14	Asia|hCoV-19/India/TG-CCMB-AB300/2020|EPI ISL 539639|B.1.1.8|India|2020-08-15	0.0004030765	Asia
Asia|hCoV-19/India/TG-CCMB-W842/2020|EPI ISL 528823|B.1.1.8|India|2020-07-14	Asia|hCoV-19/India/TG-CCMB-AB300/2020|EPI ISL 539639|B.1.1.8|India|2020-08-15	0.0004367430	Asia
Asia|hCoV-19/India/TG-CCMB-X65/2020|EPI ISL 528862|B.1.1.8|India|2020-07-14	Asia|hCoV-19/India/TG-CCMB-AB300/2020|EPI ISL 539639|B.1.1.8|India|2020-08-15	0.0002014890	Asia
Asia|hCoV-19/India/TG-CCMB-W908/2020|EPI ISL 528835|B.1.1.8|India|2020-07-14	Asia|hCoV-19/India/TG-CCMB-AB300/2020|EPI ISL 539639|B.1.1.8|India|2020-08-15	0.0002350684	Asia
Asia|hCoV-19/India/TG-CCMB-X86/2020|EPI ISL 528865|B.1.1.8|India|2020-07-14	Asia|hCoV-19/India/TG-CCMB-AB300/2020|EPI ISL 539639|B.1.1.8|India|2020-08-15	0.0003022850	Asia
Asia|hCoV-19/South Korea/KCDC2731/2020|EPI ISL 522510|B.1.160|South Korea|2020-07-14	Asia|hCoV-19/India/TG-CCMB-AB300/2020|EPI ISL 539639|B.1.1.8|India|2020-08-15	0.0006047625	Asia
Asia|hCoV-19/India/TG-CCMB-X110/2020|EPI ISL 528845|B.1.1.8|India|2020-07-15	Asia|hCoV-19/India/TG-CCMB-AB300/2020|EPI ISL 539639|B.1.1.8|India|2020-08-15	0.0002686799	Asia
Asia|hCoV-19/Bangladesh/BCSIR-NILMRC-343/2020|EPI ISL 504184|B.1.247|Bangladesh|2020-07-15	Asia|hCoV-19/India/TG-CCMB-AB300/2020|EPI ISL 539639|B.1.1.8|India|2020-08-15	0.0007056412	Asia
Asia|hCoV-19/Bangladesh/BCSIR-NILMRC-350/2020|EPI ISL 514228|B.1.1|Bangladesh|2020-07-15	Asia|hCoV-19/India/TG-CCMB-AB300/2020|EPI ISL 539639|B.1.1.8|India|2020-08-15	0.0004367062	Asia
Asia|hCoV-19/Bangladesh/BCSIR-NILMRC-341/2020|EPI ISL 498802|B.1.1.316|Bangladesh|2020-07-15	Asia|hCoV-19/India/TG-CCMB-AB300/2020|EPI ISL 539639|B.1.1.8|India|2020-08-15	0.0004366751	Asia
Asia|hCoV-19/India/TG-CCMB-X112/2020|EPI ISL 528847|B.1.1.8|India|2020-07-15	Asia|hCoV-19/India/TG-CCMB-AB300/2020|EPI ISL 539639|B.1.1.8|India|2020-08-15	0.0003358946	Asia
Asia|hCoV-19/Bangladesh/BCSIR-NILMRC-346/2020|EPI ISL 498805|B.1.1.316|Bangladesh|2020-07-15	Asia|hCoV-19/India/TG-CCMB-AB300/2020|EPI ISL 539639|B.1.1.8|India|2020-08-15	0.0003358679	Asia
Asia|hCoV-19/Zhejiang/SX0715/2020|EPI ISL 497950|B.1.1|China|2020-07-15	Asia|hCoV-19/India/TG-CCMB-AB300/2020|EPI ISL 539639|B.1.1.8|India|2020-08-15	0.0003022520	Asia
Asia|hCoV-19/India/TG-CCMB-X115/2020|EPI ISL 528849|B.1.1.8|India|2020-07-15	Asia|hCoV-19/India/TG-CCMB-AB300/2020|EPI ISL 539639|B.1.1.8|India|2020-08-15	0.0002014924	Asia
Asia|hCoV-19/India/TG-CCMB-X103/2020|EPI ISL 528844|B.1.1|India|2020-07-15	Asia|hCoV-19/India/TG-CCMB-AB300/2020|EPI ISL 539639|B.1.1.8|India|2020-08-15	0.0003022570	Asia
Asia|hCoV-19/South Korea/KCDC2736/2020|EPI ISL 522515|B.1.1|South Korea|2020-07-16	Asia|hCoV-19/India/TG-CCMB-AB300/2020|EPI ISL 539639|B.1.1.8|India|2020-08-15	0.0003022610	Asia
Asia|hCoV-19/India/UT-IMT-BB45/2020|EPI ISL 560321|B.1.247|India|2020-07-17	Asia|hCoV-19/India/TG-CCMB-AB300/2020|EPI ISL 539639|B.1.1.8|India|2020-08-15	0.0005390276	Asia
Asia|hCoV-19/Bangladesh/BCSIR-NILMRC-291/2020|EPI ISL 498550|B.1.1.316|Bangladesh|2020-07-18	Asia|hCoV-19/India/TG-CCMB-AB300/2020|EPI ISL 539639|B.1.1.8|India|2020-08-15	0.0004366550	Asia
Asia|hCoV-19/Bangladesh/BCSIR-NILMRC-298/2020|EPI ISL 498785|B.1.1|Bangladesh|2020-07-18	Asia|hCoV-19/India/TG-CCMB-AB300/2020|EPI ISL 539639|B.1.1.8|India|2020-08-15	0.0004030392	Asia
Asia|hCoV-19/Bangladesh/BCSIR-NILMRC-297/2020|EPI ISL 498784|B.1.1|Bangladesh|2020-07-18	Asia|hCoV-19/India/TG-CCMB-AB300/2020|EPI ISL 539639|B.1.1.8|India|2020-08-15	0.0004366881	Asia
Asia|hCoV-19/Bangladesh/BCSIR-NILMRC-305/2020|EPI ISL 498818|B.1.1|Bangladesh|2020-07-18	Asia|hCoV-19/India/TG-CCMB-AB300/2020|EPI ISL 539639|B.1.1.8|India|2020-08-15	0.0006383145	Asia
Asia|hCoV-19/Bangladesh/BCSIR-NILMRC-295/2020|EPI ISL 504179|B.1.1.316|Bangladesh|2020-07-18	Asia|hCoV-19/India/TG-CCMB-AB300/2020|EPI ISL 539639|B.1.1.8|India|2020-08-15	0.0003694684	Asia
Asia|hCoV-19/Hong Kong/VM20060346/2020|EPI ISL 539812|B.1.255|Hong Kong|2020-07-19	Asia|hCoV-19/India/TG-CCMB-AB300/2020|EPI ISL 539639|B.1.1.8|India|2020-08-15	0.0007729253	Asia
Asia|hCoV-19/Bangladesh/BCSIR-NILMRC-311/2020|EPI ISL 498830|B.1.1|Bangladesh|2020-07-19	Asia|hCoV-19/India/TG-CCMB-AB300/2020|EPI ISL 539639|B.1.1.8|India|2020-08-15	0.0006383145	Asia
Asia|hCoV-19/Bangladesh/BCSIR-NILMRC-274/2020|EPI ISL 498274|B.1.1|Bangladesh|2020-07-19	Asia|hCoV-19/India/TG-CCMB-AB300/2020|EPI ISL 539639|B.1.1.8|India|2020-08-15	0.0004030832	Asia
Asia|hCoV-19/Hong Kong/VM20060398/2020|EPI ISL 539811|B.1.36|Hong Kong|2020-07-19	Asia|hCoV-19/India/TG-CCMB-AB300/2020|EPI ISL 539639|B.1.1.8|India|2020-08-15	0.0007055222	Asia
Asia|hCoV-19/Hong Kong/HKU-200723-109/2020|EPI ISL 510540|B.1.1|Hong Kong|2020-07-19	Asia|hCoV-19/India/TG-CCMB-AB300/2020|EPI ISL 539639|B.1.1.8|India|2020-08-15	0.0005238504	Asia
Asia|hCoV-19/Bangladesh/BCSIR-NILMRC-312/2020|EPI ISL 498892|B.1.1.316|Bangladesh|2020-07-20	Asia|hCoV-19/India/TG-CCMB-AB300/2020|EPI ISL 539639|B.1.1.8|India|2020-08-15	0.0005039236	Asia
Asia|hCoV-19/Hong Kong/HKU-200723-108/2020|EPI ISL 510539|B.1.1|Hong Kong|2020-07-20	Asia|hCoV-19/India/TG-CCMB-AB300/2020|EPI ISL 539639|B.1.1.8|India|2020-08-15	0.0003694342	Asia
Asia|hCoV-19/Hong Kong/VM20061555/2020|EPI ISL 539803|B.1.1|Hong Kong|2020-07-20	Asia|hCoV-19/India/TG-CCMB-AB300/2020|EPI ISL 539639|B.1.1.8|India|2020-08-15	0.0003358537	Asia
Asia|hCoV-19/Israel/CVL-n25955/2020|EPI ISL 514282|B.1.3|Israel|2020-07-20	Asia|hCoV-19/India/TG-CCMB-AB300/2020|EPI ISL 539639|B.1.1.8|India|2020-08-15	0.0010442565	Asia
Asia|hCoV-19/Bangladesh/BCSIR-NILMRC-384/2020|EPI ISL 514252|B.1.1.316|Bangladesh|2020-07-21	Asia|hCoV-19/India/TG-CCMB-AB300/2020|EPI ISL 539639|B.1.1.8|India|2020-08-15	0.0004702962	Asia
Asia|hCoV-19/Bangladesh/BCSIR-NILMRC-283/2020|EPI ISL 498815|B.1.1|Bangladesh|2020-07-21	Asia|hCoV-19/India/TG-CCMB-AB300/2020|EPI ISL 539639|B.1.1.8|India|2020-08-15	0.0005375041	Asia
Asia|hCoV-19/Bangladesh/BCSIR-NILMRC-385/2020|EPI ISL 514242|B.1.1|Bangladesh|2020-07-21	Asia|hCoV-19/India/TG-CCMB-AB300/2020|EPI ISL 539639|B.1.1.8|India|2020-08-15	0.0004030832	Asia
Asia|hCoV-19/Bangladesh/BCSIR-NILMRC-365/2020|EPI ISL 514238|B.1.1|Bangladesh|2020-07-21	Asia|hCoV-19/India/TG-CCMB-AB300/2020|EPI ISL 539639|B.1.1.8|India|2020-08-15	0.0005710928	Asia
Asia|hCoV-19/Bangladesh/BCSIR-NILMRC-281/2020|EPI ISL 498814|B.1.1.316|Bangladesh|2020-07-21	Asia|hCoV-19/India/TG-CCMB-AB300/2020|EPI ISL 539639|B.1.1.8|India|2020-08-15	0.0004031019	Asia
Asia|hCoV-19/Sri Lanka/CDR-KK57/2020|EPI ISL 525486|B.1|Sri Lanka|2020-07-21	Asia|hCoV-19/India/TG-CCMB-AB300/2020|EPI ISL 539639|B.1.1.8|India|2020-08-15	0.0007731073	Asia
Asia|hCoV-19/Sri Lanka/CDR-KK230/2020|EPI ISL 525489|B.1|Sri Lanka|2020-07-21	Asia|hCoV-19/India/TG-CCMB-AB300/2020|EPI ISL 539639|B.1.1.8|India|2020-08-15	0.0008741847	Asia
Asia|hCoV-19/South Korea/KCDC2654/2020|EPI ISL 516784|A|South Korea|2020-07-21	Asia|hCoV-19/India/TG-CCMB-AB300/2020|EPI ISL 539639|B.1.1.8|India|2020-08-15	0.0007736148	Asia
Asia|hCoV-19/South Korea/KCDC2655/2020|EPI ISL 516785|A|South Korea|2020-07-21	Asia|hCoV-19/India/TG-CCMB-AB300/2020|EPI ISL 539639|B.1.1.8|India|2020-08-15	0.0007399423	Asia
Asia|hCoV-19/Singapore/718/2020|EPI ISL 498616|B.1.1|Singapore|2020-07-21	Asia|hCoV-19/India/TG-CCMB-AB300/2020|EPI ISL 539639|B.1.1.8|India|2020-08-15	0.0003710906	Asia
Asia|hCoV-19/Liaoning/IVDC-04/2020|EPI ISL 498691|B.1.1|China|2020-07-22	Asia|hCoV-19/India/TG-CCMB-AB300/2020|EPI ISL 539639|B.1.1.8|India|2020-08-15	0.0004366477	Asia
Asia|hCoV-19/Bangladesh/NGRI-NSTU-02/2020|EPI ISL 514434|B.1.36|Bangladesh|2020-07-22	Asia|hCoV-19/India/TG-CCMB-AB300/2020|EPI ISL 539639|B.1.1.8|India|2020-08-15	0.0007056320	Asia
Asia|hCoV-19/Bangladesh/NGRI-NSTU-05/2020|EPI ISL 514441|B.1.36|Bangladesh|2020-07-23	Asia|hCoV-19/India/TG-CCMB-AB300/2020|EPI ISL 539639|B.1.1.8|India|2020-08-15	0.0006719546	Asia
Asia|hCoV-19/Indonesia/JB-TFRIC19-R48875/2020|EPI ISL 528752|B.1.247|Indonesia|2020-07-23	Asia|hCoV-19/India/TG-CCMB-AB300/2020|EPI ISL 539639|B.1.1.8|India|2020-08-15	0.0006048008	Asia
Asia|hCoV-19/Bangladesh/BCSIR-NILMRC-363/2020|EPI ISL 514236|B.1.1|Bangladesh|2020-07-24	Asia|hCoV-19/India/TG-CCMB-AB300/2020|EPI ISL 539639|B.1.1.8|India|2020-08-15	0.0006046708	Asia
Asia|hCoV-19/Bangladesh/BCSIR-NILMRC-359/2020|EPI ISL 514233|B.1.1.316|Bangladesh|2020-07-24	Asia|hCoV-19/India/TG-CCMB-AB300/2020|EPI ISL 539639|B.1.1.8|India|2020-08-15	0.0004366824	Asia
Asia|hCoV-19/Bangladesh/BCSIR-NILMRC-361/2020|EPI ISL 514234|B.1.1|Bangladesh|2020-07-24	Asia|hCoV-19/India/TG-CCMB-AB300/2020|EPI ISL 539639|B.1.1.8|India|2020-08-15	0.0003022610	Asia
Asia|hCoV-19/Indonesia/JB-TFRIC19-R49542/2020|EPI ISL 528750|B.1.246|Indonesia|2020-07-25	Asia|hCoV-19/India/TG-CCMB-AB300/2020|EPI ISL 539639|B.1.1.8|India|2020-08-15	0.0006394344	Asia
Asia|hCoV-19/Indonesia/JK-NIHRD-MI41613/2020|EPI ISL 538504|B.1.1|Indonesia|2020-07-27	Asia|hCoV-19/India/TG-CCMB-AB300/2020|EPI ISL 539639|B.1.1.8|India|2020-08-15	0.0004366623	Asia
Asia|hCoV-19/India/GJ-GBRC333/2020|EPI ISL 512069|B.1.36|India|2020-07-27	Asia|hCoV-19/India/TG-CCMB-AB300/2020|EPI ISL 539639|B.1.1.8|India|2020-08-15	0.0007393048	Asia
Asia|hCoV-19/India/GJ-GBRC331/2020|EPI ISL 512066|B.1.36|India|2020-07-27	Asia|hCoV-19/India/TG-CCMB-AB300/2020|EPI ISL 539639|B.1.1.8|India|2020-08-15	0.0007729382	Asia
Asia|hCoV-19/India/GJ-GBRC332b/2020|EPI ISL 512068|B.1.36|India|2020-07-27	Asia|hCoV-19/India/TG-CCMB-AB300/2020|EPI ISL 539639|B.1.1.8|India|2020-08-15	0.0006725309	Asia
Asia|hCoV-19/India/GJ-GBRC332a/2020|EPI ISL 512067|B.1.36|India|2020-07-27	Asia|hCoV-19/India/TG-CCMB-AB300/2020|EPI ISL 539639|B.1.1.8|India|2020-08-15	0.0006725110	Asia
Asia|hCoV-19/Indonesia/PA-NIHRD-PME4306/2020|EPI ISL 538512|B|Indonesia|2020-07-30	Asia|hCoV-19/India/TG-CCMB-AB300/2020|EPI ISL 539639|B.1.1.8|India|2020-08-15	0.0007728735	Asia
Asia|hCoV-19/South Korea/KCDC2810/2020|EPI ISL 526744|B.1.160|South Korea|2020-07-31	Asia|hCoV-19/India/TG-CCMB-AB300/2020|EPI ISL 539639|B.1.1.8|India|2020-08-15	0.0006047065	Asia
Asia|hCoV-19/Bangladesh/BCSIR-NILMRC-372/2020|EPI ISL 514249|B.1.1|Bangladesh|2020-07-31	Asia|hCoV-19/India/TG-CCMB-AB300/2020|EPI ISL 539639|B.1.1.8|India|2020-08-15	0.0003022610	Asia
Asia|hCoV-19/SaudiArabia/KAUST-JEDDAH473/2020|EPI ISL 512927|B.1.246|Saudi Arabia|2020-08-04	Asia|hCoV-19/India/TG-CCMB-AB300/2020|EPI ISL 539639|B.1.1.8|India|2020-08-15	0.0004366678	Asia
Asia|hCoV-19/SaudiArabia/KAUST-JEDDAH466/2020|EPI ISL 512921|B.1.246|Saudi Arabia|2020-08-04	Asia|hCoV-19/India/TG-CCMB-AB300/2020|EPI ISL 539639|B.1.1.8|India|2020-08-15	0.0004030698	Asia
Asia|hCoV-19/SaudiArabia/KAUST-JEDDAH468/2020|EPI ISL 512923|A|Saudi Arabia|2020-08-04	Asia|hCoV-19/India/TG-CCMB-AB300/2020|EPI ISL 539639|B.1.1.8|India|2020-08-15	0.0006383415	Asia
Asia|hCoV-19/SaudiArabia/KAUST-JEDDAH467/2020|EPI ISL 512922|A|Saudi Arabia|2020-08-04	Asia|hCoV-19/India/TG-CCMB-AB300/2020|EPI ISL 539639|B.1.1.8|India|2020-08-15	0.0006047322	Asia
Asia|hCoV-19/SaudiArabia/KAUST-JEDDAH462/2020|EPI ISL 512920|B.1.247|Saudi Arabia|2020-08-04	Asia|hCoV-19/India/TG-CCMB-AB300/2020|EPI ISL 539639|B.1.1.8|India|2020-08-15	0.0004734803	Asia
Asia|hCoV-19/SaudiArabia/KAUST-JEDDAH469/2020|EPI ISL 512924|B.1.246|Saudi Arabia|2020-08-04	Asia|hCoV-19/India/TG-CCMB-AB300/2020|EPI ISL 539639|B.1.1.8|India|2020-08-15	0.0004058373	Asia
Asia|hCoV-19/Indonesia/KS-NIHRD-PME4900/2020|EPI ISL 538510|B.1.247|Indonesia|2020-08-06	Asia|hCoV-19/India/TG-CCMB-AB300/2020|EPI ISL 539639|B.1.1.8|India|2020-08-15	0.0006047241	Asia
Asia|hCoV-19/Singapore/828/2020|EPI ISL 516828|B.1.247|Singapore|2020-08-07	Asia|hCoV-19/India/TG-CCMB-AB300/2020|EPI ISL 539639|B.1.1.8|India|2020-08-15	0.0006522444	Asia
Asia|hCoV-19/India/TG-CCMB-R91/2020|EPI ISL 539625|B.1.1.8|India|2020-08-09	Asia|hCoV-19/India/TG-CCMB-AB300/2020|EPI ISL 539639|B.1.1.8|India|2020-08-15	0.0003358890	Asia
Asia|hCoV-19/India/TG-CCMB-R220/2020|EPI ISL 539621|B.1.1.8|India|2020-08-09	Asia|hCoV-19/India/TG-CCMB-AB300/2020|EPI ISL 539639|B.1.1.8|India|2020-08-15	0.0002686923	Asia
Asia|hCoV-19/India/TG-CCMB-R159/2020|EPI ISL 539622|B.1.1.8|India|2020-08-09	Asia|hCoV-19/India/TG-CCMB-AB300/2020|EPI ISL 539639|B.1.1.8|India|2020-08-15	0.0002686878	Asia
Asia|hCoV-19/India/TG-CCMB-R187/2020|EPI ISL 539679|B.1.1.8|India|2020-08-09	Asia|hCoV-19/India/TG-CCMB-AB300/2020|EPI ISL 539639|B.1.1.8|India|2020-08-15	0.0002686550	Asia
Asia|hCoV-19/India/TG-CCMB-R249/2020|EPI ISL 539620|B.1.1.8|India|2020-08-09	Asia|hCoV-19/India/TG-CCMB-AB300/2020|EPI ISL 539639|B.1.1.8|India|2020-08-15	0.0002686799	Asia
Asia|hCoV-19/India/TG-CCMB-R208/2020|EPI ISL 539624|B.1.1.8|India|2020-08-09	Asia|hCoV-19/India/TG-CCMB-AB300/2020|EPI ISL 539639|B.1.1.8|India|2020-08-15	0.0002350901	Asia
Asia|hCoV-19/India/TG-CCMB-R305/2020|EPI ISL 539643|B.1.1.8|India|2020-08-09	Asia|hCoV-19/India/TG-CCMB-AB300/2020|EPI ISL 539639|B.1.1.8|India|2020-08-15	0.0002014983	Asia
Asia|hCoV-19/India/TG-CCMB-R217/2020|EPI ISL 539644|B.1.1.8|India|2020-08-09	Asia|hCoV-19/India/TG-CCMB-AB300/2020|EPI ISL 539639|B.1.1.8|India|2020-08-15	0.0003023269	Asia
Asia|hCoV-19/India/TG-CCMB-R286/2020|EPI ISL 539745|B.1.1.8|India|2020-08-09	Asia|hCoV-19/India/TG-CCMB-AB300/2020|EPI ISL 539639|B.1.1.8|India|2020-08-15	0.0004367576	Asia
Asia|hCoV-19/India/TG-CCMB-R178/2020|EPI ISL 539623|B.1.1.8|India|2020-08-09	Asia|hCoV-19/India/TG-CCMB-AB300/2020|EPI ISL 539639|B.1.1.8|India|2020-08-15	0.0002687521	Asia
Asia|hCoV-19/India/TG-CCMB-R394/2020|EPI ISL 539630|B.1.1.8|India|2020-08-09	Asia|hCoV-19/India/TG-CCMB-AB300/2020|EPI ISL 539639|B.1.1.8|India|2020-08-15	0.0003359608	Asia
Asia|hCoV-19/India/TG-CCMB-AA33/2020|EPI ISL 539668|B.1.1|India|2020-08-10	Asia|hCoV-19/India/TG-CCMB-AB300/2020|EPI ISL 539639|B.1.1.8|India|2020-08-15	0.0004702751	Asia
Asia|hCoV-19/India/TG-CCMB-AA19/2020|EPI ISL 539680|B.1.1.8|India|2020-08-10	Asia|hCoV-19/India/TG-CCMB-AB300/2020|EPI ISL 539639|B.1.1.8|India|2020-08-15	0.0002014864	Asia
Asia|hCoV-19/India/TG-CCMB-AA102/2020|EPI ISL 539677|B.1.1.8|India|2020-08-10	Asia|hCoV-19/India/TG-CCMB-AB300/2020|EPI ISL 539639|B.1.1.8|India|2020-08-15	0.0003694622	Asia
Asia|hCoV-19/Indonesia/YO-UGM-781481/2020|EPI ISL 516829|B.1.247|Indonesia|2020-08-10	Asia|hCoV-19/India/TG-CCMB-AB300/2020|EPI ISL 539639|B.1.1.8|India|2020-08-15	0.0007392363	Asia
Asia|hCoV-19/India/TG-CCMB-AA227/2020|EPI ISL 539645|B.1.1.8|India|2020-08-10	Asia|hCoV-19/India/TG-CCMB-AB300/2020|EPI ISL 539639|B.1.1.8|India|2020-08-15	0.0002014957	Asia
Asia|hCoV-19/India/TG-CCMB-AA147/2020|EPI ISL 539616|B.1.1.8|India|2020-08-10	Asia|hCoV-19/India/TG-CCMB-AB300/2020|EPI ISL 539639|B.1.1.8|India|2020-08-15	0.0001678991	Asia
Asia|hCoV-19/India/TG-CCMB-AA41/2020|EPI ISL 539739|B.1.247|India|2020-08-10	Asia|hCoV-19/India/TG-CCMB-AB300/2020|EPI ISL 539639|B.1.1.8|India|2020-08-15	0.0006719745	Asia
Asia|hCoV-19/India/TG-CCMB-AA01/2020|EPI ISL 539667|B.1.1|India|2020-08-10	Asia|hCoV-19/India/TG-CCMB-AB300/2020|EPI ISL 539639|B.1.1.8|India|2020-08-15	0.0003694793	Asia
Asia|hCoV-19/India/TG-CCMB-AA226/2020|EPI ISL 539651|B.1.1.8|India|2020-08-10	Asia|hCoV-19/India/TG-CCMB-AB300/2020|EPI ISL 539639|B.1.1.8|India|2020-08-15	0.0002015499	Asia
Asia|hCoV-19/India/TG-CCMB-AA68/2020|EPI ISL 539761|B.1.1.8|India|2020-08-10	Asia|hCoV-19/India/TG-CCMB-AB300/2020|EPI ISL 539639|B.1.1.8|India|2020-08-15	0.0003025532	Asia
Asia|hCoV-19/India/TG-CCMB-AA04/2020|EPI ISL 539676|B.1.1.8|India|2020-08-10	Asia|hCoV-19/India/TG-CCMB-AB300/2020|EPI ISL 539639|B.1.1.8|India|2020-08-15	0.0004035902	Asia
Asia|hCoV-19/India/TG-CCMB-AA241/2020|EPI ISL 539751|B.1.1|India|2020-08-11	Asia|hCoV-19/India/TG-CCMB-AB300/2020|EPI ISL 539639|B.1.1.8|India|2020-08-15	0.0003358679	Asia
Asia|hCoV-19/India/TG-CCMB-AA315/2020|EPI ISL 539754|B.1.1.8|India|2020-08-11	Asia|hCoV-19/India/TG-CCMB-AB300/2020|EPI ISL 539639|B.1.1.8|India|2020-08-15	0.0002350792	Asia
Asia|hCoV-19/India/TG-CCMB-AA328/2020|EPI ISL 539738|B.1|India|2020-08-11	Asia|hCoV-19/India/TG-CCMB-AB300/2020|EPI ISL 539639|B.1.1.8|India|2020-08-15	0.0006048621	Asia
Asia|hCoV-19/India/TG-CCMB-AA332/2020|EPI ISL 539663|B.1.1.8|India|2020-08-11	Asia|hCoV-19/India/TG-CCMB-AB300/2020|EPI ISL 539639|B.1.1.8|India|2020-08-15	0.0003358934	Asia
Asia|hCoV-19/Taiwan/NTU30/2020|EPI ISL 534336|B.1.1.206|Taiwan|2020-08-11	Asia|hCoV-19/India/TG-CCMB-AB300/2020|EPI ISL 539639|B.1.1.8|India|2020-08-15	0.0004703008	Asia
Asia|hCoV-19/India/TG-CCMB-AA407/2020|EPI ISL 539654|B.1.1.8|India|2020-08-11	Asia|hCoV-19/India/TG-CCMB-AB300/2020|EPI ISL 539639|B.1.1.8|India|2020-08-15	0.0002351138	Asia
Asia|hCoV-19/India/TG-CCMB-AA320/2020|EPI ISL 539672|B.1.1.8|India|2020-08-11	Asia|hCoV-19/India/TG-CCMB-AB300/2020|EPI ISL 539639|B.1.1.8|India|2020-08-15	0.0003362505	Asia
Asia|hCoV-19/India/TG-CCMB-AA344/2020|EPI ISL 539725|B.1.1|India|2020-08-11	Asia|hCoV-19/India/TG-CCMB-AB300/2020|EPI ISL 539639|B.1.1.8|India|2020-08-15	0.0004376548	Asia
Asia|hCoV-19/Singapore/823/2020|EPI ISL 516823|B.1.36|Singapore|2020-08-11	Asia|hCoV-19/India/TG-CCMB-AB300/2020|EPI ISL 539639|B.1.1.8|India|2020-08-15	0.0007419169	Asia
Asia|hCoV-19/India/TG-CCMB-AA272/2020|EPI ISL 539752|B.1.1.8|India|2020-08-11	Asia|hCoV-19/India/TG-CCMB-AB300/2020|EPI ISL 539639|B.1.1.8|India|2020-08-15	0.0002698731	Asia
Asia|hCoV-19/India/TG-CCMB-AA589/2020|EPI ISL 539650|B.1.1.8|India|2020-08-12	Asia|hCoV-19/India/TG-CCMB-AB300/2020|EPI ISL 539639|B.1.1.8|India|2020-08-15	0.0003022800	Asia
Asia|hCoV-19/India/TG-CCMB-AA524/2020|EPI ISL 539670|B.1.1.8|India|2020-08-12	Asia|hCoV-19/India/TG-CCMB-AB300/2020|EPI ISL 539639|B.1.1.8|India|2020-08-15	0.0003358791	Asia
Asia|hCoV-19/India/TG-CCMB-AA560/2020|EPI ISL 539633|B.1.1.8|India|2020-08-12	Asia|hCoV-19/India/TG-CCMB-AB300/2020|EPI ISL 539639|B.1.1.8|India|2020-08-15	0.0002014737	Asia
Asia|hCoV-19/India/TG-CCMB-AA616/2020|EPI ISL 539733|B.1.1.8|India|2020-08-12	Asia|hCoV-19/India/TG-CCMB-AB300/2020|EPI ISL 539639|B.1.1.8|India|2020-08-15	0.0005039548	Asia
Asia|hCoV-19/India/WB-IICB-005/2020|EPI ISL 569863|B|India|2020-08-12	Asia|hCoV-19/India/TG-CCMB-AB300/2020|EPI ISL 539639|B.1.1.8|India|2020-08-15	0.0005038447	Asia
Asia|hCoV-19/India/TG-CCMB-AA669/2020|EPI ISL 539655|B.1.1.8|India|2020-08-12	Asia|hCoV-19/India/TG-CCMB-AB300/2020|EPI ISL 539639|B.1.1.8|India|2020-08-15	0.0002350901	Asia
Asia|hCoV-19/India/TG-CCMB-AA586/2020|EPI ISL 539649|B.1.1.8|India|2020-08-12	Asia|hCoV-19/India/TG-CCMB-AB300/2020|EPI ISL 539639|B.1.1.8|India|2020-08-15	0.0002686754	Asia
Asia|hCoV-19/India/TG-CCMB-AA624/2020|EPI ISL 539641|B.1.1.8|India|2020-08-12	Asia|hCoV-19/India/TG-CCMB-AB300/2020|EPI ISL 539639|B.1.1.8|India|2020-08-15	0.0001343143	Asia
Asia|hCoV-19/India/TG-CCMB-AA713/2020|EPI ISL 539734|B.1.1.8|India|2020-08-12	Asia|hCoV-19/India/TG-CCMB-AB300/2020|EPI ISL 539639|B.1.1.8|India|2020-08-15	0.0004367669	Asia
Asia|hCoV-19/India/TG-CCMB-AA622/2020|EPI ISL 539638|B.1.1.8|India|2020-08-12	Asia|hCoV-19/India/TG-CCMB-AB300/2020|EPI ISL 539639|B.1.1.8|India|2020-08-15	0.0000335824	Asia
Asia|hCoV-19/India/TG-CCMB-AA562/2020|EPI ISL 539634|B.1.1.8|India|2020-08-12	Asia|hCoV-19/India/TG-CCMB-AB300/2020|EPI ISL 539639|B.1.1.8|India|2020-08-15	0.0002015279	Asia
Asia|hCoV-19/India/TG-CCMB-AA900/2020|EPI ISL 539674|B.1.1.8|India|2020-08-13	Asia|hCoV-19/India/TG-CCMB-AB300/2020|EPI ISL 539639|B.1.1.8|India|2020-08-15	0.0004366824	Asia
Asia|hCoV-19/India/TG-CCMB-AA819/2020|EPI ISL 539669|B.1.1|India|2020-08-13	Asia|hCoV-19/India/TG-CCMB-AB300/2020|EPI ISL 539639|B.1.1.8|India|2020-08-15	0.0004030698	Asia
Asia|hCoV-19/India/TG-CCMB-AB397/2020|EPI ISL 539666|B.1.1.8|India|2020-08-13	Asia|hCoV-19/India/TG-CCMB-AB300/2020|EPI ISL 539639|B.1.1.8|India|2020-08-15	0.0003694684	Asia
Asia|hCoV-19/India/TG-CCMB-AA972/2020|EPI ISL 539636|B.1.1.8|India|2020-08-13	Asia|hCoV-19/India/TG-CCMB-AB300/2020|EPI ISL 539639|B.1.1.8|India|2020-08-15	0.0002686426	Asia
Asia|hCoV-19/India/TG-CCMB-AA863/2020|EPI ISL 539671|B.1.1.8|India|2020-08-13	Asia|hCoV-19/India/TG-CCMB-AB300/2020|EPI ISL 539639|B.1.1.8|India|2020-08-15	0.0004030713	Asia
Asia|hCoV-19/India/TG-CCMB-AA785/2020|EPI ISL 539653|B.1.1.8|India|2020-08-13	Asia|hCoV-19/India/TG-CCMB-AB300/2020|EPI ISL 539639|B.1.1.8|India|2020-08-15	0.0002686868	Asia
Asia|hCoV-19/India/TG-CCMB-AA773/2020|EPI ISL 539678|B.1.1.8|India|2020-08-13	Asia|hCoV-19/India/TG-CCMB-AB300/2020|EPI ISL 539639|B.1.1.8|India|2020-08-15	0.0003022610	Asia
Asia|hCoV-19/India/TG-CCMB-AB395/2020|EPI ISL 539635|B.1.1.8|India|2020-08-13	Asia|hCoV-19/India/TG-CCMB-AB300/2020|EPI ISL 539639|B.1.1.8|India|2020-08-15	0.0002014737	Asia
Asia|hCoV-19/India/TG-CCMB-AB358/2020|EPI ISL 539637|B.1.1.8|India|2020-08-13	Asia|hCoV-19/India/TG-CCMB-AB300/2020|EPI ISL 539639|B.1.1.8|India|2020-08-15	0.0002687814	Asia
Asia|hCoV-19/India/TG-CCMB-AA818/2020|EPI ISL 539735|B.1.1.8|India|2020-08-13	Asia|hCoV-19/India/TG-CCMB-AB300/2020|EPI ISL 539639|B.1.1.8|India|2020-08-15	0.0002353441	Asia
Asia|hCoV-19/India/TG-CCMB-AB364/2020|EPI ISL 539631|B.1.1.8|India|2020-08-13	Asia|hCoV-19/India/TG-CCMB-AB300/2020|EPI ISL 539639|B.1.1.8|India|2020-08-15	0.0003365589	Asia
Asia|hCoV-19/India/TG-CCMB-AB268/2020|EPI ISL 539682|B.1.1.8|India|2020-08-14	Asia|hCoV-19/India/TG-CCMB-AB300/2020|EPI ISL 539639|B.1.1.8|India|2020-08-15	0.0004031205	Asia
Asia|hCoV-19/India/TG-CCMB-AB223/2020|EPI ISL 539640|B.1.1.8|India|2020-08-14	Asia|hCoV-19/India/TG-CCMB-AB300/2020|EPI ISL 539639|B.1.1.8|India|2020-08-15	0.0001679041	Asia
Asia|hCoV-19/India/TG-CCMB-AB443/2020|EPI ISL 539627|B.1.1.8|India|2020-08-14	Asia|hCoV-19/India/TG-CCMB-AB300/2020|EPI ISL 539639|B.1.1.8|India|2020-08-15	0.0003022710	Asia
Asia|hCoV-19/India/TG-CCMB-AB465/2020|EPI ISL 539617|B.1.1.8|India|2020-08-14	Asia|hCoV-19/India/TG-CCMB-AB300/2020|EPI ISL 539639|B.1.1.8|India|2020-08-15	0.0002014890	Asia
Asia|hCoV-19/India/TG-CCMB-AB227/2020|EPI ISL 539740|B.1.247|India|2020-08-14	Asia|hCoV-19/India/TG-CCMB-AB300/2020|EPI ISL 539639|B.1.1.8|India|2020-08-15	0.0007728666	Asia
Asia|hCoV-19/India/TG-CCMB-AB520/2020|EPI ISL 539629|B.1.1.8|India|2020-08-14	Asia|hCoV-19/India/TG-CCMB-AB300/2020|EPI ISL 539639|B.1.1.8|India|2020-08-15	0.0003022570	Asia
Asia|hCoV-19/India/TG-CCMB-AB143/2020|EPI ISL 539657|B.1.1.8|India|2020-08-14	Asia|hCoV-19/India/TG-CCMB-AB300/2020|EPI ISL 539639|B.1.1.8|India|2020-08-15	0.0003368580	Asia
Asia|hCoV-19/India/TG-CCMB-AB198/2020|EPI ISL 539746|B.1.1.8|India|2020-08-14	Asia|hCoV-19/India/TG-CCMB-AB300/2020|EPI ISL 539639|B.1.1.8|India|2020-08-15	0.0003377569	Asia
Asia|hCoV-19/India/TG-CCMB-AB229/2020|EPI ISL 539764|B.1.1|India|2020-08-14	Asia|hCoV-19/India/TG-CCMB-AB300/2020|EPI ISL 539639|B.1.1.8|India|2020-08-15	0.0002365002	Asia
Asia|hCoV-19/India/TG-CCMB-AB259/2020|EPI ISL 539681|B.1.1.8|India|2020-08-14	Asia|hCoV-19/India/TG-CCMB-AB300/2020|EPI ISL 539639|B.1.1.8|India|2020-08-15	0.0004056556	Asia
Asia|hCoV-19/India/TG-CCMB-AB203/2020|EPI ISL 539664|B.1.1.8|India|2020-08-14	Asia|hCoV-19/India/TG-CCMB-AB300/2020|EPI ISL 539639|B.1.1.8|India|2020-08-15	0.0002365871	Asia
Asia|hCoV-19/Wuhan/IVDC-HB-04/2020|EPI ISL 402120|B|China|2020-01-01	Asia|hCoV-19/India/TG-CCMB-AB314/2020|EPI ISL 539656|B.1.1.8|India|2020-08-15	0.0006382635	Asia
Asia|hCoV-19/Wuhan/IPBCAMS-WH-05/2020|EPI ISL 403928|B|China|2020-01-01	Asia|hCoV-19/India/TG-CCMB-AB314/2020|EPI ISL 539656|B.1.1.8|India|2020-08-15	0.0006046863	Asia
Asia|hCoV-19/Wuhan/WH03/2020|EPI ISL 406800|B|China|2020-01-01	Asia|hCoV-19/India/TG-CCMB-AB314/2020|EPI ISL 539656|B.1.1.8|India|2020-08-15	0.0005710546	Asia
Asia|hCoV-19/Wuhan/WHU01/2020|EPI ISL 406716|B|China|2020-01-02	Asia|hCoV-19/India/TG-CCMB-AB314/2020|EPI ISL 539656|B.1.1.8|India|2020-08-15	0.0005710546	Asia
Asia|hCoV-19/Beijing/Beijing-01/2020|EPI ISL 514752|B|China|2020-01-03	Asia|hCoV-19/India/TG-CCMB-AB314/2020|EPI ISL 539656|B.1.1.8|India|2020-08-15	0.0006046583	Asia
Asia|hCoV-19/Thailand/NIH-15/2020|EPI ISL 434692|B|Thailand|2020-01-05	Asia|hCoV-19/India/TG-CCMB-AB314/2020|EPI ISL 539656|B.1.1.8|India|2020-08-15	0.0005715154	Asia
Asia|hCoV-19/Wuhan/WH04/2020|EPI ISL 406801|A|China|2020-01-05	Asia|hCoV-19/India/TG-CCMB-AB314/2020|EPI ISL 539656|B.1.1.8|India|2020-08-15	0.0006382635	Asia
Asia|hCoV-19/Thailand/61/2020|EPI ISL 403962|B|Thailand|2020-01-08	Asia|hCoV-19/India/TG-CCMB-AB314/2020|EPI ISL 539656|B.1.1.8|India|2020-08-15	0.0005710546	Asia
Asia|hCoV-19/Jingzhou/HBCDC-HB-01/2020|EPI ISL 412459|B|China|2020-01-08	Asia|hCoV-19/India/TG-CCMB-AB314/2020|EPI ISL 539656|B.1.1.8|India|2020-08-15	0.0007391090	Asia
Asia|hCoV-19/Beijing/WH-09/2020|EPI ISL 411957|B|China|2020-01-08	Asia|hCoV-19/India/TG-CCMB-AB314/2020|EPI ISL 539656|B.1.1.8|India|2020-08-15	0.0006046583	Asia
Asia|hCoV-19/Shenzhen/HKU-SZ-002/2020|EPI ISL 406030|A|China|2020-01-10	Asia|hCoV-19/India/TG-CCMB-AB314/2020|EPI ISL 539656|B.1.1.8|India|2020-08-15	0.0006718700	Asia
Asia|hCoV-19/Wuhan/OS52/2020|EPI ISL 450500|B|China|2020-01-10	Asia|hCoV-19/India/TG-CCMB-AB314/2020|EPI ISL 539656|B.1.1.8|India|2020-08-15	0.0007054987	Asia
Asia|hCoV-19/Shenzhen/HKU-SZ-005/2020|EPI ISL 405839|A|China|2020-01-11	Asia|hCoV-19/India/TG-CCMB-AB314/2020|EPI ISL 539656|B.1.1.8|India|2020-08-15	0.0007390871	Asia
Asia|hCoV-19/Jiangxi/IVDC-JX-002/2020|EPI ISL 408486|B|China|2020-01-11	Asia|hCoV-19/India/TG-CCMB-AB314/2020|EPI ISL 539656|B.1.1.8|India|2020-08-15	0.0006046762	Asia
Asia|hCoV-19/Shenzhen/SZTH-002/2020|EPI ISL 406593|A|China|2020-01-13	Asia|hCoV-19/India/TG-CCMB-AB314/2020|EPI ISL 539656|B.1.1.8|India|2020-08-15	0.0006718700	Asia
Asia|hCoV-19/Thailand/74/2020|EPI ISL 403963|B|Thailand|2020-01-13	Asia|hCoV-19/India/TG-CCMB-AB314/2020|EPI ISL 539656|B.1.1.8|India|2020-08-15	0.0005710546	Asia
Asia|hCoV-19/Nepal/61/2020|EPI ISL 410301|B|Nepal|2020-01-13	Asia|hCoV-19/India/TG-CCMB-AB314/2020|EPI ISL 539656|B.1.1.8|India|2020-08-15	0.0006048616	Asia
Asia|hCoV-19/Guangdong/20SF012/2020|EPI ISL 403932|A|China|2020-01-14	Asia|hCoV-19/India/TG-CCMB-AB314/2020|EPI ISL 539656|B.1.1.8|India|2020-08-15	0.0006718700	Asia
Asia|hCoV-19/Guangdong/20SF013/2020|EPI ISL 403933|A|China|2020-01-15	Asia|hCoV-19/India/TG-CCMB-AB314/2020|EPI ISL 539656|B.1.1.8|India|2020-08-15	0.0006718700	Asia
Asia|hCoV-19/Guangdong/20SF014/2020|EPI ISL 403934|B|China|2020-01-15	Asia|hCoV-19/India/TG-CCMB-AB314/2020|EPI ISL 539656|B.1.1.8|India|2020-08-15	0.0006046583	Asia
Asia|hCoV-19/Sichuan/IVDC-SC-001/2020|EPI ISL 408484|A|China|2020-01-15	Asia|hCoV-19/India/TG-CCMB-AB314/2020|EPI ISL 539656|B.1.1.8|India|2020-08-15	0.0007727691	Asia
Asia|hCoV-19/Thailand/Nonthaburi 68/2020|EPI ISL 447910|B|Thailand|2020-01-15	Asia|hCoV-19/India/TG-CCMB-AB314/2020|EPI ISL 539656|B.1.1.8|India|2020-08-15	0.0005710546	Asia
Asia|hCoV-19/Shenzhen/SZTH-003/2020|EPI ISL 406594|B|China|2020-01-16	Asia|hCoV-19/India/TG-CCMB-AB314/2020|EPI ISL 539656|B.1.1.8|India|2020-08-15	0.0006382635	Asia
Asia|hCoV-19/Zhejiang/WZ-01/2020|EPI ISL 404227|B|China|2020-01-16	Asia|hCoV-19/India/TG-CCMB-AB314/2020|EPI ISL 539656|B.1.1.8|India|2020-08-15	0.0006046583	Asia
Asia|hCoV-19/Shenzhen/SZTH-004/2020|EPI ISL 406595|B|China|2020-01-16	Asia|hCoV-19/India/TG-CCMB-AB314/2020|EPI ISL 539656|B.1.1.8|India|2020-08-15	0.0008736960	Asia
Asia|hCoV-19/Thailand/NIH-59/2020|EPI ISL 434693|B|Thailand|2020-01-16	Asia|hCoV-19/India/TG-CCMB-AB314/2020|EPI ISL 539656|B.1.1.8|India|2020-08-15	0.0005710929	Asia
Asia|hCoV-19/Hunan/HN-CIDC-P2/2020|EPI ISL 539333|B|China|2020-01-17	Asia|hCoV-19/India/TG-CCMB-AB314/2020|EPI ISL 539656|B.1.1.8|India|2020-08-15	0.0006046862	Asia
Asia|hCoV-19/Guangdong/20SF028/2020|EPI ISL 403936|B|China|2020-01-17	Asia|hCoV-19/India/TG-CCMB-AB314/2020|EPI ISL 539656|B.1.1.8|India|2020-08-15	0.0006046583	Asia
Asia|hCoV-19/Yunnan/IVDC-YN-003/2020|EPI ISL 408480|A|China|2020-01-17	Asia|hCoV-19/India/TG-CCMB-AB314/2020|EPI ISL 539656|B.1.1.8|India|2020-08-15	0.0006719011	Asia
Asia|hCoV-19/Zhejiang/WZ-02/2020|EPI ISL 404228|B|China|2020-01-17	Asia|hCoV-19/India/TG-CCMB-AB314/2020|EPI ISL 539656|B.1.1.8|India|2020-08-15	0.0005710546	Asia
Asia|hCoV-19/Wuhan/HBCDC-HB-02/2020|EPI ISL 412978|B|China|2020-01-17	Asia|hCoV-19/India/TG-CCMB-AB314/2020|EPI ISL 539656|B.1.1.8|India|2020-08-15	0.0007055105	Asia
Asia|hCoV-19/Guangdong/20SF040/2020|EPI ISL 403937|B|China|2020-01-18	Asia|hCoV-19/India/TG-CCMB-AB314/2020|EPI ISL 539656|B.1.1.8|India|2020-08-15	0.0006046583	Asia
Asia|hCoV-19/Wuhan/HBCDC-HB-03/2020|EPI ISL 412979|A|China|2020-01-18	Asia|hCoV-19/India/TG-CCMB-AB314/2020|EPI ISL 539656|B.1.1.8|India|2020-08-15	0.0006382634	Asia
Asia|hCoV-19/Chongqing/IVDC-CQ-001/2020|EPI ISL 408481|B|China|2020-01-18	Asia|hCoV-19/India/TG-CCMB-AB314/2020|EPI ISL 539656|B.1.1.8|India|2020-08-15	0.0006046863	Asia
Asia|hCoV-19/Wuhan/HBCDC-HB-04/2020|EPI ISL 412980|B|China|2020-01-18	Asia|hCoV-19/India/TG-CCMB-AB314/2020|EPI ISL 539656|B.1.1.8|India|2020-08-15	0.0007390870	Asia
Asia|hCoV-19/Wuhan/HBCDC-HB-05/2020|EPI ISL 412981|B.4|China|2020-01-18	Asia|hCoV-19/India/TG-CCMB-AB314/2020|EPI ISL 539656|B.1.1.8|India|2020-08-15	0.0007392364	Asia
Asia|hCoV-19/Guangdong/20SF043/2020|EPI ISL 428440|B|China|2020-01-18	Asia|hCoV-19/India/TG-CCMB-AB314/2020|EPI ISL 539656|B.1.1.8|India|2020-08-15	0.0005967945	Asia
Asia|hCoV-19/Shandong/IVDC-SD-001/2020|EPI ISL 408482|B|China|2020-01-19	Asia|hCoV-19/India/TG-CCMB-AB314/2020|EPI ISL 539656|B.1.1.8|India|2020-08-15	0.0008064389	Asia
Asia|hCoV-19/Hangzhou/HZCDC0001/2020|EPI ISL 407313|B|China|2020-01-19	Asia|hCoV-19/India/TG-CCMB-AB314/2020|EPI ISL 539656|B.1.1.8|India|2020-08-15	0.0005710546	Asia
Asia|hCoV-19/Jiangsu/IVDC-JS-001/2020|EPI ISL 408488|B|China|2020-01-19	Asia|hCoV-19/India/TG-CCMB-AB314/2020|EPI ISL 539656|B.1.1.8|India|2020-08-15	0.0006049302	Asia
Asia|hCoV-19/Hangzhou/HZ-1/2020|EPI ISL 406970|B|China|2020-01-20	Asia|hCoV-19/India/TG-CCMB-AB314/2020|EPI ISL 539656|B.1.1.8|India|2020-08-15	0.0005710546	Asia
Asia|hCoV-19/Hangzhou/HZCDC0013/2020|EPI ISL 421235|B|China|2020-01-20	Asia|hCoV-19/India/TG-CCMB-AB314/2020|EPI ISL 539656|B.1.1.8|India|2020-08-15	0.0006383119	Asia
Asia|hCoV-19/Guangdong/20SF123/2020|EPI ISL 428449|A|China|2020-01-20	Asia|hCoV-19/India/TG-CCMB-AB314/2020|EPI ISL 539656|B.1.1.8|India|2020-08-15	0.0006742714	Asia
Asia|hCoV-19/Hong Kong/VB20017970-2/2020|EPI ISL 417064|B|Hong Kong|2020-01-21	Asia|hCoV-19/India/TG-CCMB-AB314/2020|EPI ISL 539656|B.1.1.8|India|2020-08-15	0.0006046583	Asia
Asia|hCoV-19/Chongqing/YC01/2020|EPI ISL 408478|A|China|2020-01-21	Asia|hCoV-19/India/TG-CCMB-AB314/2020|EPI ISL 539656|B.1.1.8|India|2020-08-15	0.0007390871	Asia
Asia|hCoV-19/Fujian/8/2020|EPI ISL 411060|A|China|2020-01-21	Asia|hCoV-19/India/TG-CCMB-AB314/2020|EPI ISL 539656|B.1.1.8|India|2020-08-15	0.0006718700	Asia
Asia|hCoV-19/Hangzhou/HZCDC0091L/2020|EPI ISL 421227|B|China|2020-01-21	Asia|hCoV-19/India/TG-CCMB-AB314/2020|EPI ISL 539656|B.1.1.8|India|2020-08-15	0.0005710546	Asia
Asia|hCoV-19/Nanchang/JX14/2020|EPI ISL 421243|B|China|2020-01-21	Asia|hCoV-19/India/TG-CCMB-AB314/2020|EPI ISL 539656|B.1.1.8|India|2020-08-15	0.0007055313	Asia
Asia|hCoV-19/Hangzhou/HZ48/2020|EPI ISL 418441|B|China|2020-01-21	Asia|hCoV-19/India/TG-CCMB-AB314/2020|EPI ISL 539656|B.1.1.8|India|2020-08-15	0.0005710737	Asia
Asia|hCoV-19/Shanghai/SH0093/2020|EPI ISL 416389|B|China|2020-01-21	Asia|hCoV-19/India/TG-CCMB-AB314/2020|EPI ISL 539656|B.1.1.8|India|2020-08-15	0.0006383440	Asia
Asia|hCoV-19/Wuhan/WHUH003/2020|EPI ISL 449478|B|China|2020-01-22	Asia|hCoV-19/India/TG-CCMB-AB314/2020|EPI ISL 539656|B.1.1.8|India|2020-08-15	0.0008063469	Asia
Asia|hCoV-19/Wuhan/WHUH004/2020|EPI ISL 449479|B|China|2020-01-22	Asia|hCoV-19/India/TG-CCMB-AB314/2020|EPI ISL 539656|B.1.1.8|India|2020-08-15	0.0007727334	Asia
Asia|hCoV-19/Hong Kong/XM-PII-S4/2020|EPI ISL 417443|A|Hong Kong|2020-01-22	Asia|hCoV-19/India/TG-CCMB-AB314/2020|EPI ISL 539656|B.1.1.8|India|2020-08-15	0.0008745004	Asia
Asia|hCoV-19/Hangzhou/ZJU-05/2020|EPI ISL 415711|B|China|2020-01-22	Asia|hCoV-19/India/TG-CCMB-AB314/2020|EPI ISL 539656|B.1.1.8|India|2020-08-15	0.0005710546	Asia
Asia|hCoV-19/Wuhan/WHUH005/2020|EPI ISL 449480|B|China|2020-01-22	Asia|hCoV-19/India/TG-CCMB-AB314/2020|EPI ISL 539656|B.1.1.8|India|2020-08-15	0.0007391213	Asia
Asia|hCoV-19/Foshan/20SF207/2020|EPI ISL 406534|B|China|2020-01-22	Asia|hCoV-19/India/TG-CCMB-AB314/2020|EPI ISL 539656|B.1.1.8|India|2020-08-15	0.0006382635	Asia
Asia|hCoV-19/Zhejiang/CN5/2020|EPI ISL 455685|A|China|2020-01-22	Asia|hCoV-19/India/TG-CCMB-AB314/2020|EPI ISL 539656|B.1.1.8|India|2020-08-15	0.0007055105	Asia
Asia|hCoV-19/Hong Kong/HKU-902a/2020|EPI ISL 434563|B|Hong Kong|2020-01-23	Asia|hCoV-19/India/TG-CCMB-AB314/2020|EPI ISL 539656|B.1.1.8|India|2020-08-15	0.0006046583	Asia
Asia|hCoV-19/Japan/OS-20-07-1/2020|EPI ISL 410532|B|Japan|2020-01-23	Asia|hCoV-19/India/TG-CCMB-AB314/2020|EPI ISL 539656|B.1.1.8|India|2020-08-15	0.0005710546	Asia
Asia|hCoV-19/Sichuan/SC-WCH4-288/2020|EPI ISL 451390|B|China|2020-01-23	Asia|hCoV-19/India/TG-CCMB-AB314/2020|EPI ISL 539656|B.1.1.8|India|2020-08-15	0.0006718898	Asia
Asia|hCoV-19/Guangdong/20SF201/2020|EPI ISL 406538|B|China|2020-01-23	Asia|hCoV-19/India/TG-CCMB-AB314/2020|EPI ISL 539656|B.1.1.8|India|2020-08-15	0.0005710546	Asia
Asia|hCoV-19/Thailand/SI200383-NT/2020|EPI ISL 437622|B|Thailand|2020-01-23	Asia|hCoV-19/India/TG-CCMB-AB314/2020|EPI ISL 539656|B.1.1.8|India|2020-08-15	0.0006382930	Asia
Asia|hCoV-19/Shanghai/CH-03/2020|EPI ISL 468726|A|China|2020-01-23	Asia|hCoV-19/India/TG-CCMB-AB314/2020|EPI ISL 539656|B.1.1.8|India|2020-08-15	0.0007390871	Asia
Asia|hCoV-19/Jiangsu/JS01/2020|EPI ISL 411950|B|China|2020-01-23	Asia|hCoV-19/India/TG-CCMB-AB314/2020|EPI ISL 539656|B.1.1.8|India|2020-08-15	0.0006718700	Asia
Asia|hCoV-19/Lishui/LS003/2020|EPI ISL 495459|B|China|2020-01-24	Asia|hCoV-19/India/TG-CCMB-AB314/2020|EPI ISL 539656|B.1.1.8|India|2020-08-15	0.0007055431	Asia
Asia|hCoV-19/Sichuan/SC-PHCC2-040/2020|EPI ISL 451360|A|China|2020-01-24	Asia|hCoV-19/India/TG-CCMB-AB314/2020|EPI ISL 539656|B.1.1.8|India|2020-08-15	0.0007054779	Asia
Asia|hCoV-19/Guangdong/20SF616/2020|EPI ISL 428465|B|China|2020-01-24	Asia|hCoV-19/India/TG-CCMB-AB314/2020|EPI ISL 539656|B.1.1.8|India|2020-08-15	0.0006383225	Asia
Asia|hCoV-19/Sichuan/SC-PHCC1-022/2020|EPI ISL 451345|B.1|China|2020-01-24	Asia|hCoV-19/India/TG-CCMB-AB314/2020|EPI ISL 539656|B.1.1.8|India|2020-08-15	0.0004702376	Asia
Asia|hCoV-19/Malaysia/MKAK-CL-2020-5045/2020|EPI ISL 416829|B|Malaysia|2020-01-24	Asia|hCoV-19/India/TG-CCMB-AB314/2020|EPI ISL 539656|B.1.1.8|India|2020-08-15	0.0006719011	Asia
Asia|hCoV-19/Hong Kong/HKU-902b/2020|EPI ISL 434564|B|Hong Kong|2020-01-24	Asia|hCoV-19/India/TG-CCMB-AB314/2020|EPI ISL 539656|B.1.1.8|India|2020-08-15	0.0006046583	Asia
Asia|hCoV-19/Shanghai/SH0002/2020|EPI ISL 416316|A|China|2020-01-25	Asia|hCoV-19/India/TG-CCMB-AB314/2020|EPI ISL 539656|B.1.1.8|India|2020-08-15	0.0007055196	Asia
Asia|hCoV-19/Lishui/LS111/2020|EPI ISL 429852|B|China|2020-01-25	Asia|hCoV-19/India/TG-CCMB-AB314/2020|EPI ISL 539656|B.1.1.8|India|2020-08-15	0.0007055431	Asia
Asia|hCoV-19/Hangzhou/ZJU-01/2020|EPI ISL 415709|B|China|2020-01-25	Asia|hCoV-19/India/TG-CCMB-AB314/2020|EPI ISL 539656|B.1.1.8|India|2020-08-15	0.0006719521	Asia
Asia|hCoV-19/Japan/NA-20-05-1/2020|EPI ISL 410531|B|Japan|2020-01-25	Asia|hCoV-19/India/TG-CCMB-AB314/2020|EPI ISL 539656|B.1.1.8|India|2020-08-15	0.0005710546	Asia
Asia|hCoV-19/Wuhan/0125-A168/2020|EPI ISL 493159|B|China|2020-01-25	Asia|hCoV-19/India/TG-CCMB-AB314/2020|EPI ISL 539656|B.1.1.8|India|2020-08-15	0.0006719208	Asia
Asia|hCoV-19/Wuhan/YB012506/2020|EPI ISL 450504|B|China|2020-01-25	Asia|hCoV-19/India/TG-CCMB-AB314/2020|EPI ISL 539656|B.1.1.8|India|2020-08-15	0.0006046583	Asia
Asia|hCoV-19/Wuhan/0125-A164/2020|EPI ISL 493157|B|China|2020-01-25	Asia|hCoV-19/India/TG-CCMB-AB314/2020|EPI ISL 539656|B.1.1.8|India|2020-08-15	0.0005710546	Asia
Asia|hCoV-19/Guangdong/20SF629/2020|EPI ISL 428466|B|China|2020-01-26	Asia|hCoV-19/India/TG-CCMB-AB314/2020|EPI ISL 539656|B.1.1.8|India|2020-08-15	0.0006719210	Asia
Asia|hCoV-19/Wuhan/0126-C10/2020|EPI ISL 493169|A|China|2020-01-26	Asia|hCoV-19/India/TG-CCMB-AB314/2020|EPI ISL 539656|B.1.1.8|India|2020-08-15	0.0007391213	Asia
Asia|hCoV-19/Hangzhou/ZJU-02/2020|EPI ISL 416042|A|China|2020-01-26	Asia|hCoV-19/India/TG-CCMB-AB314/2020|EPI ISL 539656|B.1.1.8|India|2020-08-15	0.0006382634	Asia
Asia|hCoV-19/Wuhan/0126-C98/2020|EPI ISL 493181|A|China|2020-01-26	Asia|hCoV-19/India/TG-CCMB-AB314/2020|EPI ISL 539656|B.1.1.8|India|2020-08-15	0.0006718700	Asia
Asia|hCoV-19/Beijing/105/2020|EPI ISL 413518|A|China|2020-01-26	Asia|hCoV-19/India/TG-CCMB-AB314/2020|EPI ISL 539656|B.1.1.8|India|2020-08-15	0.0007055104	Asia
Asia|hCoV-19/Wuhan/YB012611/2020|EPI ISL 450501|B|China|2020-01-26	Asia|hCoV-19/India/TG-CCMB-AB314/2020|EPI ISL 539656|B.1.1.8|India|2020-08-15	0.0007054778	Asia
Asia|hCoV-19/Thailand/SI200478-NST/2020|EPI ISL 437619|B|Thailand|2020-01-26	Asia|hCoV-19/India/TG-CCMB-AB314/2020|EPI ISL 539656|B.1.1.8|India|2020-08-15	0.0006382930	Asia
Asia|hCoV-19/Sichuan/SC-NJ-090/2020|EPI ISL 451339|B|China|2020-01-27	Asia|hCoV-19/India/TG-CCMB-AB314/2020|EPI ISL 539656|B.1.1.8|India|2020-08-15	0.0005716884	Asia
Asia|hCoV-19/Sichuan/SC-MY-053/2020|EPI ISL 451319|B|China|2020-01-27	Asia|hCoV-19/India/TG-CCMB-AB314/2020|EPI ISL 539656|B.1.1.8|India|2020-08-15	0.0006718700	Asia
Asia|hCoV-19/Hong Kong/HKU-903b/2020|EPI ISL 434566|B.4|Hong Kong|2020-01-27	Asia|hCoV-19/India/TG-CCMB-AB314/2020|EPI ISL 539656|B.1.1.8|India|2020-08-15	0.0007055640	Asia
Asia|hCoV-19/Singapore/7/2020|EPI ISL 410713|B|Singapore|2020-01-27	Asia|hCoV-19/India/TG-CCMB-AB314/2020|EPI ISL 539656|B.1.1.8|India|2020-08-15	0.0006382930	Asia
Asia|hCoV-19/Hong Kong/HKU-908a/2020|EPI ISL 434569|B|Hong Kong|2020-01-27	Asia|hCoV-19/India/TG-CCMB-AB314/2020|EPI ISL 539656|B.1.1.8|India|2020-08-15	0.0006382930	Asia
Asia|hCoV-19/Sichuan/SC-PHCC2-039/2020|EPI ISL 451359|B|China|2020-01-27	Asia|hCoV-19/India/TG-CCMB-AB314/2020|EPI ISL 539656|B.1.1.8|India|2020-08-15	0.0006046762	Asia
Asia|hCoV-19/Nanchang/JX149/2020|EPI ISL 421247|A|China|2020-01-27	Asia|hCoV-19/India/TG-CCMB-AB314/2020|EPI ISL 539656|B.1.1.8|India|2020-08-15	0.0006382634	Asia
Asia|hCoV-19/Guangdong/20SF812/2020|EPI ISL 428475|B|China|2020-01-28	Asia|hCoV-19/India/TG-CCMB-AB314/2020|EPI ISL 539656|B.1.1.8|India|2020-08-15	0.0007727564	Asia
Asia|hCoV-19/Beijing/Wuhan IME-BJ04/2020|EPI ISL 424358|A|China|2020-01-28	Asia|hCoV-19/India/TG-CCMB-AB314/2020|EPI ISL 539656|B.1.1.8|India|2020-08-15	0.0007391431	Asia
Asia|hCoV-19/Shanghai/SH0007/2020|EPI ISL 416320|B|China|2020-01-28	Asia|hCoV-19/India/TG-CCMB-AB314/2020|EPI ISL 539656|B.1.1.8|India|2020-08-15	0.0006718898	Asia
Asia|hCoV-19/Guangdong/20SF813/2020|EPI ISL 428476|A|China|2020-01-28	Asia|hCoV-19/India/TG-CCMB-AB314/2020|EPI ISL 539656|B.1.1.8|India|2020-08-15	0.0006382634	Asia
Asia|hCoV-19/Shanghai/SH0008/2020|EPI ISL 416321|B|China|2020-01-28	Asia|hCoV-19/India/TG-CCMB-AB314/2020|EPI ISL 539656|B.1.1.8|India|2020-08-15	0.0007054779	Asia
Asia|hCoV-19/Beijing/233/2020|EPI ISL 413520|A|China|2020-01-28	Asia|hCoV-19/India/TG-CCMB-AB314/2020|EPI ISL 539656|B.1.1.8|India|2020-08-15	0.0007391555	Asia
Asia|hCoV-19/Beijing/231/2020|EPI ISL 413519|A|China|2020-01-28	Asia|hCoV-19/India/TG-CCMB-AB314/2020|EPI ISL 539656|B.1.1.8|India|2020-08-15	0.0007055104	Asia
Asia|hCoV-19/Shanghai/SH0009/2020|EPI ISL 416322|B|China|2020-01-29	Asia|hCoV-19/India/TG-CCMB-AB314/2020|EPI ISL 539656|B.1.1.8|India|2020-08-15	0.0006718700	Asia
Asia|hCoV-19/Shanghai/SH0010/2020|EPI ISL 416323|A|China|2020-01-29	Asia|hCoV-19/India/TG-CCMB-AB314/2020|EPI ISL 539656|B.1.1.8|India|2020-08-15	0.0007054779	Asia
Asia|hCoV-19/Sichuan/SC-NC-077/2020|EPI ISL 451336|B|China|2020-01-29	Asia|hCoV-19/India/TG-CCMB-AB314/2020|EPI ISL 539656|B.1.1.8|India|2020-08-15	0.0006053474	Asia
Asia|hCoV-19/Nanchang/JX174/2020|EPI ISL 421238|A|China|2020-01-29	Asia|hCoV-19/India/TG-CCMB-AB314/2020|EPI ISL 539656|B.1.1.8|India|2020-08-15	0.0007054987	Asia
Asia|hCoV-19/Hong Kong/HKU-200723-030/2020|EPI ISL 497797|B|Hong Kong|2020-01-29	Asia|hCoV-19/India/TG-CCMB-AB314/2020|EPI ISL 539656|B.1.1.8|India|2020-08-15	0.0006046583	Asia
Asia|hCoV-19/Hunan/HN-CIDC-P10/2020|EPI ISL 539338|B|China|2020-01-29	Asia|hCoV-19/India/TG-CCMB-AB314/2020|EPI ISL 539656|B.1.1.8|India|2020-08-15	0.0006046863	Asia
Asia|hCoV-19/Japan/TY-WK-012/2020|EPI ISL 408665|A|Japan|2020-01-29	Asia|hCoV-19/India/TG-CCMB-AB314/2020|EPI ISL 539656|B.1.1.8|India|2020-08-15	0.0007390871	Asia
Asia|hCoV-19/Shandong/LY008-2/2020|EPI ISL 414941|B|China|2020-01-30	Asia|hCoV-19/India/TG-CCMB-AB314/2020|EPI ISL 539656|B.1.1.8|India|2020-08-15	0.0006718699	Asia
Asia|hCoV-19/Sichuan/SC-NC-078/2020|EPI ISL 451337|B|China|2020-01-30	Asia|hCoV-19/India/TG-CCMB-AB314/2020|EPI ISL 539656|B.1.1.8|India|2020-08-15	0.0007055431	Asia
Asia|hCoV-19/Nanchang/JX177/2020|EPI ISL 421241|A|China|2020-01-30	Asia|hCoV-19/India/TG-CCMB-AB314/2020|EPI ISL 539656|B.1.1.8|India|2020-08-15	0.0007390871	Asia
Asia|hCoV-19/South Korea/KCDC2002/2020|EPI ISL 425118|A|South Korea|2020-01-30	Asia|hCoV-19/India/TG-CCMB-AB314/2020|EPI ISL 539656|B.1.1.8|India|2020-08-15	0.0007727563	Asia
Asia|hCoV-19/Shanghai/SH0022/2020|EPI ISL 416331|B.4|China|2020-01-30	Asia|hCoV-19/India/TG-CCMB-AB314/2020|EPI ISL 539656|B.1.1.8|India|2020-08-15	0.0007728150	Asia
Asia|hCoV-19/Hong Kong/HKU-911a/2020|EPI ISL 450409|B|Hong Kong|2020-01-30	Asia|hCoV-19/India/TG-CCMB-AB314/2020|EPI ISL 539656|B.1.1.8|India|2020-08-15	0.0006046583	Asia
Asia|hCoV-19/Hong Kong/HKU-904a/2020|EPI ISL 450412|B|Hong Kong|2020-01-30	Asia|hCoV-19/India/TG-CCMB-AB314/2020|EPI ISL 539656|B.1.1.8|India|2020-08-15	0.0007054779	Asia
Asia|hCoV-19/Taiwan/8/2020|EPI ISL 428488|B|Taiwan|2020-01-31	Asia|hCoV-19/India/TG-CCMB-AB314/2020|EPI ISL 539656|B.1.1.8|India|2020-08-15	0.0006382930	Asia
Asia|hCoV-19/South Korea/KCDC2062/2020|EPI ISL 497963|A|South Korea|2020-01-31	Asia|hCoV-19/India/TG-CCMB-AB314/2020|EPI ISL 539656|B.1.1.8|India|2020-08-15	0.0007391213	Asia
Asia|hCoV-19/Shanghai/SH0094/2020|EPI ISL 416390|B|China|2020-01-31	Asia|hCoV-19/India/TG-CCMB-AB314/2020|EPI ISL 539656|B.1.1.8|India|2020-08-15	0.0007055967	Asia
Asia|hCoV-19/Guangdong/2020XN4448-P0002/2020|EPI ISL 413857|B|China|2020-01-31	Asia|hCoV-19/India/TG-CCMB-AB314/2020|EPI ISL 539656|B.1.1.8|India|2020-08-15	0.0007391869	Asia
Asia|hCoV-19/Sichuan/SC-WCH-082/2020|EPI ISL 451374|B|China|2020-01-31	Asia|hCoV-19/India/TG-CCMB-AB314/2020|EPI ISL 539656|B.1.1.8|India|2020-08-15	0.0006046762	Asia
Asia|hCoV-19/Hong Kong/HKU-913a/2020|EPI ISL 450410|B|Hong Kong|2020-01-31	Asia|hCoV-19/India/TG-CCMB-AB314/2020|EPI ISL 539656|B.1.1.8|India|2020-08-15	0.0006719097	Asia
Asia|hCoV-19/Sichuan/SC-MY-059/2020|EPI ISL 451325|B|China|2020-01-31	Asia|hCoV-19/India/TG-CCMB-AB314/2020|EPI ISL 539656|B.1.1.8|India|2020-08-15	0.0007054779	Asia
Asia|hCoV-19/Thailand/SI200893-NT/2020|EPI ISL 437624|B|Thailand|2020-02-01	Asia|hCoV-19/India/TG-CCMB-AB314/2020|EPI ISL 539656|B.1.1.8|India|2020-08-15	0.0006382930	Asia
Asia|hCoV-19/Guangdong/GD2020080-P0010/2020|EPI ISL 413861|B|China|2020-02-01	Asia|hCoV-19/India/TG-CCMB-AB314/2020|EPI ISL 539656|B.1.1.8|India|2020-08-15	0.0006382823	Asia
Asia|hCoV-19/Beijing/DT-WH01/2020|EPI ISL 452360|B|China|2020-02-01	Asia|hCoV-19/India/TG-CCMB-AB314/2020|EPI ISL 539656|B.1.1.8|India|2020-08-15	0.0005710546	Asia
Asia|hCoV-19/Guangdong/GD2020087-P0008/2020|EPI ISL 413863|B|China|2020-02-01	Asia|hCoV-19/India/TG-CCMB-AB314/2020|EPI ISL 539656|B.1.1.8|India|2020-08-15	0.0006383225	Asia
Asia|hCoV-19/Yingtan/JX2480/2020|EPI ISL 455466|B|China|2020-02-01	Asia|hCoV-19/India/TG-CCMB-AB314/2020|EPI ISL 539656|B.1.1.8|India|2020-08-15	0.0006382634	Asia
Asia|hCoV-19/Shangrao/JX1215/2020|EPI ISL 421257|B|China|2020-02-02	Asia|hCoV-19/India/TG-CCMB-AB314/2020|EPI ISL 539656|B.1.1.8|India|2020-08-15	0.0006046583	Asia
Asia|hCoV-19/Shanghai/SH0012/2020|EPI ISL 416325|B|China|2020-02-02	Asia|hCoV-19/India/TG-CCMB-AB314/2020|EPI ISL 539656|B.1.1.8|India|2020-08-15	0.0006383119	Asia
Asia|hCoV-19/Shanghai/SH0021/2020|EPI ISL 416330|A|China|2020-02-02	Asia|hCoV-19/India/TG-CCMB-AB314/2020|EPI ISL 539656|B.1.1.8|India|2020-08-15	0.0007055105	Asia
Asia|hCoV-19/Shanghai/SH0114/2020|EPI ISL 416401|B|China|2020-02-02	Asia|hCoV-19/India/TG-CCMB-AB314/2020|EPI ISL 539656|B.1.1.8|India|2020-08-15	0.0006718899	Asia
Asia|hCoV-19/Sichuan/SC-NC-068/2020|EPI ISL 451328|B|China|2020-02-02	Asia|hCoV-19/India/TG-CCMB-AB314/2020|EPI ISL 539656|B.1.1.8|India|2020-08-15	0.0006718899	Asia
Asia|hCoV-19/Shangrao/JX1176/2020|EPI ISL 421251|B|China|2020-02-03	Asia|hCoV-19/India/TG-CCMB-AB314/2020|EPI ISL 539656|B.1.1.8|India|2020-08-15	0.0007727692	Asia
Asia|hCoV-19/Jiujiang/JX490/2020|EPI ISL 455463|B|China|2020-02-03	Asia|hCoV-19/India/TG-CCMB-AB314/2020|EPI ISL 539656|B.1.1.8|India|2020-08-15	0.0006046583	Asia
Asia|hCoV-19/Shangrao/JX1177/2020|EPI ISL 421250|B|China|2020-02-03	Asia|hCoV-19/India/TG-CCMB-AB314/2020|EPI ISL 539656|B.1.1.8|India|2020-08-15	0.0007391090	Asia
Asia|hCoV-19/Shanghai/SH0030/2020|EPI ISL 416339|B|China|2020-02-03	Asia|hCoV-19/India/TG-CCMB-AB314/2020|EPI ISL 539656|B.1.1.8|India|2020-08-15	0.0007391555	Asia
Asia|hCoV-19/Sichuan/SC-WCH3-259/2020|EPI ISL 451385|B|China|2020-02-03	Asia|hCoV-19/India/TG-CCMB-AB314/2020|EPI ISL 539656|B.1.1.8|India|2020-08-15	0.0005710546	Asia
Asia|hCoV-19/Malaysia/MKAK-CL-2020-6430/2020|EPI ISL 416886|A|Malaysia|2020-02-04	Asia|hCoV-19/India/TG-CCMB-AB314/2020|EPI ISL 539656|B.1.1.8|India|2020-08-15	0.0007054778	Asia
Asia|hCoV-19/Taiwan/CGMH-CGU-02/2020|EPI ISL 417518|A|Taiwan|2020-02-04	Asia|hCoV-19/India/TG-CCMB-AB314/2020|EPI ISL 539656|B.1.1.8|India|2020-08-15	0.0007146715	Asia
Asia|hCoV-19/Sichuan/SC-YB-086/2020|EPI ISL 451399|B|China|2020-02-04	Asia|hCoV-19/India/TG-CCMB-AB314/2020|EPI ISL 539656|B.1.1.8|India|2020-08-15	0.0006383704	Asia
Asia|hCoV-19/Singapore/9/2020|EPI ISL 410715|B|Singapore|2020-02-04	Asia|hCoV-19/India/TG-CCMB-AB314/2020|EPI ISL 539656|B.1.1.8|India|2020-08-15	0.0006382930	Asia
Asia|hCoV-19/Thailand/Samut prakarn 840/2020|EPI ISL 447919|B|Thailand|2020-02-04	Asia|hCoV-19/India/TG-CCMB-AB314/2020|EPI ISL 539656|B.1.1.8|India|2020-08-15	0.0006718812	Asia
Asia|hCoV-19/Guangzhou/GZMU0019/2020|EPI ISL 429080|B.1|China|2020-02-05	Asia|hCoV-19/India/TG-CCMB-AB314/2020|EPI ISL 539656|B.1.1.8|India|2020-08-15	0.0004702376	Asia
Asia|hCoV-19/Shangrao/JX1948/2020|EPI ISL 421240|A|China|2020-02-05	Asia|hCoV-19/India/TG-CCMB-AB314/2020|EPI ISL 539656|B.1.1.8|India|2020-08-15	0.0006382634	Asia
Asia|hCoV-19/Shanghai/SH0073/2020|EPI ISL 416376|B|China|2020-02-05	Asia|hCoV-19/India/TG-CCMB-AB314/2020|EPI ISL 539656|B.1.1.8|India|2020-08-15	0.0005710546	Asia
Asia|hCoV-19/Fuzhou/JX2012/2020|EPI ISL 455462|A|China|2020-02-05	Asia|hCoV-19/India/TG-CCMB-AB314/2020|EPI ISL 539656|B.1.1.8|India|2020-08-15	0.0007390871	Asia
Asia|hCoV-19/Sichuan/SC-NJ-091/2020|EPI ISL 451340|B|China|2020-02-06	Asia|hCoV-19/India/TG-CCMB-AB314/2020|EPI ISL 539656|B.1.1.8|India|2020-08-15	0.0008411140	Asia
Asia|hCoV-19/Yichun/JX2391/2020|EPI ISL 455461|B|China|2020-02-06	Asia|hCoV-19/India/TG-CCMB-AB314/2020|EPI ISL 539656|B.1.1.8|India|2020-08-15	0.0008737397	Asia
Asia|hCoV-19/South Korea/KUMC01/2020|EPI ISL 413017|B|South Korea|2020-02-06	Asia|hCoV-19/India/TG-CCMB-AB314/2020|EPI ISL 539656|B.1.1.8|India|2020-08-15	0.0007728049	Asia
Asia|hCoV-19/Taiwan/TSGH-36/2020|EPI ISL 457730|B|Taiwan|2020-02-06	Asia|hCoV-19/India/TG-CCMB-AB314/2020|EPI ISL 539656|B.1.1.8|India|2020-08-15	0.0006383226	Asia
Asia|hCoV-19/Guangzhou/GZMU0003/2020|EPI ISL 429074|B|China|2020-02-07	Asia|hCoV-19/India/TG-CCMB-AB314/2020|EPI ISL 539656|B.1.1.8|India|2020-08-15	0.0006046583	Asia
Asia|hCoV-19/Thailand/SI202205-NT/2020|EPI ISL 437616|A|Thailand|2020-02-07	Asia|hCoV-19/India/TG-CCMB-AB314/2020|EPI ISL 539656|B.1.1.8|India|2020-08-15	0.0007055105	Asia
Asia|hCoV-19/Shanghai/SH0074/2020|EPI ISL 416377|A|China|2020-02-07	Asia|hCoV-19/India/TG-CCMB-AB314/2020|EPI ISL 539656|B.1.1.8|India|2020-08-15	0.0006718700	Asia
Asia|hCoV-19/Taiwan/TSGH-01/2020|EPI ISL 426629|B|Taiwan|2020-02-07	Asia|hCoV-19/India/TG-CCMB-AB314/2020|EPI ISL 539656|B.1.1.8|India|2020-08-15	0.0008065336	Asia
Asia|hCoV-19/Taiwan/TSGH-37/2020|EPI ISL 457733|B|Taiwan|2020-02-08	Asia|hCoV-19/India/TG-CCMB-AB314/2020|EPI ISL 539656|B.1.1.8|India|2020-08-15	0.0007391897	Asia
Asia|hCoV-19/Beijing/DT-BJ02/2020|EPI ISL 452359|B|China|2020-02-08	Asia|hCoV-19/India/TG-CCMB-AB314/2020|EPI ISL 539656|B.1.1.8|India|2020-08-15	0.0006719321	Asia
Asia|hCoV-19/Malaysia/IMR WC413/2020|EPI ISL 455791|B|Malaysia|2020-02-08	Asia|hCoV-19/India/TG-CCMB-AB314/2020|EPI ISL 539656|B.1.1.8|India|2020-08-15	0.0006382635	Asia
Asia|hCoV-19/Guangzhou/GZMU0039/2020|EPI ISL 429090|A|China|2020-02-08	Asia|hCoV-19/India/TG-CCMB-AB314/2020|EPI ISL 539656|B.1.1.8|India|2020-08-15	0.0006382634	Asia
Asia|hCoV-19/Shanghai/SH0119/2020|EPI ISL 416404|B|China|2020-02-09	Asia|hCoV-19/India/TG-CCMB-AB314/2020|EPI ISL 539656|B.1.1.8|India|2020-08-15	0.0005710546	Asia
Asia|hCoV-19/Sichuan/SC-PHCC2-051/2020|EPI ISL 451371|B|China|2020-02-09	Asia|hCoV-19/India/TG-CCMB-AB314/2020|EPI ISL 539656|B.1.1.8|India|2020-08-15	0.0006718700	Asia
Asia|hCoV-19/Sichuan/SC-PHCC1-033/2020|EPI ISL 451354|A|China|2020-02-09	Asia|hCoV-19/India/TG-CCMB-AB314/2020|EPI ISL 539656|B.1.1.8|India|2020-08-15	0.0008400893	Asia
Asia|hCoV-19/Malaysia/IMR WC458/2020|EPI ISL 455792|B|Malaysia|2020-02-09	Asia|hCoV-19/India/TG-CCMB-AB314/2020|EPI ISL 539656|B.1.1.8|India|2020-08-15	0.0006382635	Asia
Asia|hCoV-19/Fuzhou/JX2019/2020|EPI ISL 455465|B|China|2020-02-10	Asia|hCoV-19/India/TG-CCMB-AB314/2020|EPI ISL 539656|B.1.1.8|India|2020-08-15	0.0006719210	Asia
Asia|hCoV-19/Wuhan/HB-WH2-163/2020|EPI ISL 454930|B|China|2020-02-10	Asia|hCoV-19/India/TG-CCMB-AB314/2020|EPI ISL 539656|B.1.1.8|India|2020-08-15	0.0006382634	Asia
Asia|hCoV-19/Beijing/BJ782/2020|EPI ISL 430741|A|China|2020-02-10	Asia|hCoV-19/India/TG-CCMB-AB314/2020|EPI ISL 539656|B.1.1.8|India|2020-08-15	0.0007390871	Asia
Asia|hCoV-19/Japan/Hu DP Kng 19-027/2020|EPI ISL 412969|B|Japan|2020-02-10	Asia|hCoV-19/India/TG-CCMB-AB314/2020|EPI ISL 539656|B.1.1.8|India|2020-08-15	0.0006382930	Asia
Asia|hCoV-19/Vietnam/CM99/2020|EPI ISL 416429|A|Vietnam|2020-02-11	Asia|hCoV-19/India/TG-CCMB-AB314/2020|EPI ISL 539656|B.1.1.8|India|2020-08-15	0.0008064081	Asia
Asia|hCoV-19/Wuhan/HB-WH3-171/2020|EPI ISL 454937|B|China|2020-02-11	Asia|hCoV-19/India/TG-CCMB-AB314/2020|EPI ISL 539656|B.1.1.8|India|2020-08-15	0.0006046583	Asia
Asia|hCoV-19/Hong Kong/HKPU48-0202/2020|EPI ISL 419222|B|Hong Kong|2020-02-11	Asia|hCoV-19/India/TG-CCMB-AB314/2020|EPI ISL 539656|B.1.1.8|India|2020-08-15	0.0007055849	Asia
Asia|hCoV-19/Beijing/DT-BJ01/2020|EPI ISL 452358|B|China|2020-02-11	Asia|hCoV-19/India/TG-CCMB-AB314/2020|EPI ISL 539656|B.1.1.8|India|2020-08-15	0.0005710546	Asia
Asia|hCoV-19/Yichun/JX2424/2020|EPI ISL 455467|B|China|2020-02-12	Asia|hCoV-19/India/TG-CCMB-AB314/2020|EPI ISL 539656|B.1.1.8|India|2020-08-15	0.0006718700	Asia
Asia|hCoV-19/Malaysia/IMR WC627/2020|EPI ISL 430444|B|Malaysia|2020-02-12	Asia|hCoV-19/India/TG-CCMB-AB314/2020|EPI ISL 539656|B.1.1.8|India|2020-08-15	0.0006382635	Asia
Asia|hCoV-19/Sichuan/SC-PHCC2-044/2020|EPI ISL 451364|B|China|2020-02-12	Asia|hCoV-19/India/TG-CCMB-AB314/2020|EPI ISL 539656|B.1.1.8|India|2020-08-15	0.0007064273	Asia
Asia|hCoV-19/Sichuan/SC-PHCC1-034/2020|EPI ISL 451355|B|China|2020-02-12	Asia|hCoV-19/India/TG-CCMB-AB314/2020|EPI ISL 539656|B.1.1.8|India|2020-08-15	0.0006053294	Asia
Asia|hCoV-19/Shanghai/SH0110/2020|EPI ISL 416399|B|China|2020-02-13	Asia|hCoV-19/India/TG-CCMB-AB314/2020|EPI ISL 539656|B.1.1.8|India|2020-08-15	0.0006719010	Asia
Asia|hCoV-19/Saudi Arabia/553/2020|EPI ISL 490002|B.1.246|Saudi Arabia|2020-02-13	Asia|hCoV-19/India/TG-CCMB-AB314/2020|EPI ISL 539656|B.1.1.8|India|2020-08-15	0.0007055432	Asia
Asia|hCoV-19/Singapore/14/2020|EPI ISL 414380|A|Singapore|2020-02-13	Asia|hCoV-19/India/TG-CCMB-AB314/2020|EPI ISL 539656|B.1.1.8|India|2020-08-15	0.0006125193	Asia
Asia|hCoV-19/Japan/PG-0114/2020|EPI ISL 479850|B|Japan|2020-02-13	Asia|hCoV-19/India/TG-CCMB-AB314/2020|EPI ISL 539656|B.1.1.8|India|2020-08-15	0.0006382927	Asia
Asia|hCoV-19/Shanghai/SH0102/2020|EPI ISL 416394|B|China|2020-02-14	Asia|hCoV-19/India/TG-CCMB-AB314/2020|EPI ISL 539656|B.1.1.8|India|2020-08-15	0.0006046863	Asia
Asia|hCoV-19/Japan/Hu DP Kng 19-031/2020|EPI ISL 420889|B|Japan|2020-02-14	Asia|hCoV-19/India/TG-CCMB-AB314/2020|EPI ISL 539656|B.1.1.8|India|2020-08-15	0.0006719322	Asia
Asia|hCoV-19/Singapore/14Clin/2020|EPI ISL 418998|A|Singapore|2020-02-14	Asia|hCoV-19/India/TG-CCMB-AB314/2020|EPI ISL 539656|B.1.1.8|India|2020-08-15	0.0006125193	Asia
Asia|hCoV-19/Wuhan/HB-WHCM2-265/2020|EPI ISL 455000|B|China|2020-02-14	Asia|hCoV-19/India/TG-CCMB-AB314/2020|EPI ISL 539656|B.1.1.8|India|2020-08-15	0.0006726154	Asia
Asia|hCoV-19/Japan/DP0190/2020|EPI ISL 416581|B|Japan|2020-02-15	Asia|hCoV-19/India/TG-CCMB-AB314/2020|EPI ISL 539656|B.1.1.8|India|2020-08-15	0.0006719011	Asia
Asia|hCoV-19/Japan/DP0196/2020|EPI ISL 416583|B|Japan|2020-02-15	Asia|hCoV-19/India/TG-CCMB-AB314/2020|EPI ISL 539656|B.1.1.8|India|2020-08-15	0.0006382930	Asia
Asia|hCoV-19/Japan/DP0027/2020|EPI ISL 416566|B|Japan|2020-02-15	Asia|hCoV-19/India/TG-CCMB-AB314/2020|EPI ISL 539656|B.1.1.8|India|2020-08-15	0.0006719408	Asia
Asia|hCoV-19/Japan/DP0200/2020|EPI ISL 416584|B|Japan|2020-02-15	Asia|hCoV-19/India/TG-CCMB-AB314/2020|EPI ISL 539656|B.1.1.8|India|2020-08-15	0.0006719408	Asia
Asia|hCoV-19/Japan/DP0287/2020|EPI ISL 416589|B|Japan|2020-02-16	Asia|hCoV-19/India/TG-CCMB-AB314/2020|EPI ISL 539656|B.1.1.8|India|2020-08-15	0.0007055967	Asia
Asia|hCoV-19/Japan/DP0357/2020|EPI ISL 416598|B|Japan|2020-02-16	Asia|hCoV-19/India/TG-CCMB-AB314/2020|EPI ISL 539656|B.1.1.8|India|2020-08-15	0.0006382930	Asia
Asia|hCoV-19/Singapore/36nan/2020|EPI ISL 538435|B|Singapore|2020-02-16	Asia|hCoV-19/India/TG-CCMB-AB314/2020|EPI ISL 539656|B.1.1.8|India|2020-08-15	0.0006046863	Asia
Asia|hCoV-19/Japan/DP0290/2020|EPI ISL 416591|B|Japan|2020-02-16	Asia|hCoV-19/India/TG-CCMB-AB314/2020|EPI ISL 539656|B.1.1.8|India|2020-08-15	0.0006382930	Asia
Asia|hCoV-19/Guangzhou/GZMU0092/2020|EPI ISL 457694|B|China|2020-02-17	Asia|hCoV-19/India/TG-CCMB-AB314/2020|EPI ISL 539656|B.1.1.8|India|2020-08-15	0.0007055314	Asia
Asia|hCoV-19/Japan/DP0786/2020|EPI ISL 416628|B|Japan|2020-02-17	Asia|hCoV-19/India/TG-CCMB-AB314/2020|EPI ISL 539656|B.1.1.8|India|2020-08-15	0.0006046863	Asia
Asia|hCoV-19/Wuhan/HB-WH5-231/2020|EPI ISL 454974|B|China|2020-02-17	Asia|hCoV-19/India/TG-CCMB-AB314/2020|EPI ISL 539656|B.1.1.8|India|2020-08-15	0.0007055430	Asia
Asia|hCoV-19/Wuhan/HB-WHCM2-267/2020|EPI ISL 455002|B|China|2020-02-17	Asia|hCoV-19/India/TG-CCMB-AB314/2020|EPI ISL 539656|B.1.1.8|India|2020-08-15	0.0006389718	Asia
Asia|hCoV-19/Saudi Arabia/596/2020|EPI ISL 490006|B.1.247|Saudi Arabia|2020-02-18	Asia|hCoV-19/India/TG-CCMB-AB314/2020|EPI ISL 539656|B.1.1.8|India|2020-08-15	0.0006046864	Asia
Asia|hCoV-19/Singapore/13/2020|EPI ISL 414379|A|Singapore|2020-02-18	Asia|hCoV-19/India/TG-CCMB-AB314/2020|EPI ISL 539656|B.1.1.8|India|2020-08-15	0.0006806050	Asia
Asia|hCoV-19/Saudi Arabia/583/2020|EPI ISL 490005|B.1.246|Saudi Arabia|2020-02-18	Asia|hCoV-19/India/TG-CCMB-AB314/2020|EPI ISL 539656|B.1.1.8|India|2020-08-15	0.0006046862	Asia
Asia|hCoV-19/Singapore/654/2020|EPI ISL 493414|B|Singapore|2020-02-18	Asia|hCoV-19/India/TG-CCMB-AB314/2020|EPI ISL 539656|B.1.1.8|India|2020-08-15	0.0006388591	Asia
Asia|hCoV-19/Singapore/469/2020|EPI ISL 476795|B|Singapore|2020-02-19	Asia|hCoV-19/India/TG-CCMB-AB314/2020|EPI ISL 539656|B.1.1.8|India|2020-08-15	0.0006046583	Asia
Asia|hCoV-19/South Korea/KCDC2018/2020|EPI ISL 427812|A|South Korea|2020-02-19	Asia|hCoV-19/India/TG-CCMB-AB314/2020|EPI ISL 539656|B.1.1.8|India|2020-08-15	0.0007055104	Asia
Asia|hCoV-19/Hong Kong/HKPU63-1402/2020|EPI ISL 419231|B|Hong Kong|2020-02-19	Asia|hCoV-19/India/TG-CCMB-AB314/2020|EPI ISL 539656|B.1.1.8|India|2020-08-15	0.0006383226	Asia
Asia|hCoV-19/Sichuan/SC-LZ-079/2020|EPI ISL 451318|B|China|2020-02-19	Asia|hCoV-19/India/TG-CCMB-AB314/2020|EPI ISL 539656|B.1.1.8|India|2020-08-15	0.0006382634	Asia
Asia|hCoV-19/South Korea/KCDC2035/2020|EPI ISL 497956|B|South Korea|2020-02-20	Asia|hCoV-19/India/TG-CCMB-AB314/2020|EPI ISL 539656|B.1.1.8|India|2020-08-15	0.0007391898	Asia
Asia|hCoV-19/South Korea/KCDC2033/2020|EPI ISL 497954|B|South Korea|2020-02-20	Asia|hCoV-19/India/TG-CCMB-AB314/2020|EPI ISL 539656|B.1.1.8|India|2020-08-15	0.0007055432	Asia
Asia|hCoV-19/Guangzhou/GZMU0099/2020|EPI ISL 457696|A|China|2020-02-20	Asia|hCoV-19/India/TG-CCMB-AB314/2020|EPI ISL 539656|B.1.1.8|India|2020-08-15	0.0006382634	Asia
Asia|hCoV-19/Sichuan/SC-PHCC1-026/2020|EPI ISL 451347|B|China|2020-02-20	Asia|hCoV-19/India/TG-CCMB-AB314/2020|EPI ISL 539656|B.1.1.8|India|2020-08-15	0.0006744362	Asia
Asia|hCoV-19/South Korea/KCDC2074/2020|EPI ISL 497975|B|South Korea|2020-02-21	Asia|hCoV-19/India/TG-CCMB-AB314/2020|EPI ISL 539656|B.1.1.8|India|2020-08-15	0.0007391555	Asia
Asia|hCoV-19/South Korea/KCDC2046/2020|EPI ISL 471452|B|South Korea|2020-02-21	Asia|hCoV-19/India/TG-CCMB-AB314/2020|EPI ISL 539656|B.1.1.8|India|2020-08-15	0.0007391556	Asia
Asia|hCoV-19/Wuhan/HB-WH2-149/2020|EPI ISL 454921|B|China|2020-02-21	Asia|hCoV-19/India/TG-CCMB-AB314/2020|EPI ISL 539656|B.1.1.8|India|2020-08-15	0.0007727564	Asia
Asia|hCoV-19/South Korea/KCDC2051/2020|EPI ISL 481371|A|South Korea|2020-02-21	Asia|hCoV-19/India/TG-CCMB-AB314/2020|EPI ISL 539656|B.1.1.8|India|2020-08-15	0.0007727691	Asia
Asia|hCoV-19/Wuhan/HB-WH5-229/2020|EPI ISL 454973|B|China|2020-02-22	Asia|hCoV-19/India/TG-CCMB-AB314/2020|EPI ISL 539656|B.1.1.8|India|2020-08-15	0.0006046583	Asia
Asia|hCoV-19/Japan/PG-0363/2020|EPI ISL 480033|B|Japan|2020-02-22	Asia|hCoV-19/India/TG-CCMB-AB314/2020|EPI ISL 539656|B.1.1.8|India|2020-08-15	0.0006046863	Asia
Asia|hCoV-19/Wuhan/HB-WH1-134/2020|EPI ISL 454911|B|China|2020-02-22	Asia|hCoV-19/India/TG-CCMB-AB314/2020|EPI ISL 539656|B.1.1.8|India|2020-08-15	0.0006383225	Asia
Asia|hCoV-19/Wuhan/HB-WHCM2-278/2020|EPI ISL 455010|B|China|2020-02-22	Asia|hCoV-19/India/TG-CCMB-AB314/2020|EPI ISL 539656|B.1.1.8|India|2020-08-15	0.0007062935	Asia
Asia|hCoV-19/Wuhan/HB-WHCM2-274/2020|EPI ISL 455008|B|China|2020-02-23	Asia|hCoV-19/India/TG-CCMB-AB314/2020|EPI ISL 539656|B.1.1.8|India|2020-08-15	0.0007399980	Asia
Asia|hCoV-19/Hefei/2/2020|EPI ISL 412026|B|China|2020-02-23	Asia|hCoV-19/India/TG-CCMB-AB314/2020|EPI ISL 539656|B.1.1.8|India|2020-08-15	0.0005710546	Asia
Asia|hCoV-19/South Korea/KCDC2013/2020|EPI ISL 426183|A|South Korea|2020-02-23	Asia|hCoV-19/India/TG-CCMB-AB314/2020|EPI ISL 539656|B.1.1.8|India|2020-08-15	0.0008400255	Asia
Asia|hCoV-19/Oman/RESP-20-797/2020|EPI ISL 457701|B.4|Oman|2020-02-23	Asia|hCoV-19/India/TG-CCMB-AB314/2020|EPI ISL 539656|B.1.1.8|India|2020-08-15	0.0007728279	Asia
Asia|hCoV-19/Wuhan/HB-WH1-138/2020|EPI ISL 454915|B|China|2020-02-24	Asia|hCoV-19/India/TG-CCMB-AB314/2020|EPI ISL 539656|B.1.1.8|India|2020-08-15	0.0006718700	Asia
Asia|hCoV-19/Hong Kong/HKU-200723-017/2020|EPI ISL 497784|B|Hong Kong|2020-02-24	Asia|hCoV-19/India/TG-CCMB-AB314/2020|EPI ISL 539656|B.1.1.8|India|2020-08-15	0.0006382930	Asia
Asia|hCoV-19/Wuhan/HB-WHCM2-276/2020|EPI ISL 455009|B|China|2020-02-24	Asia|hCoV-19/India/TG-CCMB-AB314/2020|EPI ISL 539656|B.1.1.8|India|2020-08-15	0.0007062936	Asia
Asia|hCoV-19/Henan/HN03/2020|EPI ISL 450442|A|China|2020-02-24	Asia|hCoV-19/India/TG-CCMB-AB314/2020|EPI ISL 539656|B.1.1.8|India|2020-08-15	0.0007391431	Asia
Asia|hCoV-19/Taiwan/TSGH-26/2020|EPI ISL 447252|B.4|Taiwan|2020-02-25	Asia|hCoV-19/India/TG-CCMB-AB314/2020|EPI ISL 539656|B.1.1.8|India|2020-08-15	0.0009747635	Asia
Asia|hCoV-19/United Arab Emirates/L6599/2020|EPI ISL 435138|B|United Arab Emirates|2020-02-25	Asia|hCoV-19/India/TG-CCMB-AB314/2020|EPI ISL 539656|B.1.1.8|India|2020-08-15	0.0007726978	Asia
Asia|hCoV-19/Guangzhou/GZMU0016/2020|EPI ISL 414663|A|China|2020-02-25	Asia|hCoV-19/India/TG-CCMB-AB314/2020|EPI ISL 539656|B.1.1.8|India|2020-08-15	0.0006382634	Asia
Asia|hCoV-19/Guangzhou/GZMU0014/2020|EPI ISL 414692|B|China|2020-02-25	Asia|hCoV-19/India/TG-CCMB-AB314/2020|EPI ISL 539656|B.1.1.8|India|2020-08-15	0.0006719210	Asia
Asia|hCoV-19/Wuhan/HB-WHCM2-272/2020|EPI ISL 455007|B|China|2020-02-26	Asia|hCoV-19/India/TG-CCMB-AB314/2020|EPI ISL 539656|B.1.1.8|India|2020-08-15	0.0007399417	Asia
Asia|hCoV-19/Nanchang/JXN3T4/2020|EPI ISL 421246|A|China|2020-02-26	Asia|hCoV-19/India/TG-CCMB-AB314/2020|EPI ISL 539656|B.1.1.8|India|2020-08-15	0.0006382634	Asia
Asia|hCoV-19/Taiwan/CGMH-CGU-03/2020|EPI ISL 415741|B.4|Taiwan|2020-02-26	Asia|hCoV-19/India/TG-CCMB-AB314/2020|EPI ISL 539656|B.1.1.8|India|2020-08-15	0.0008064082	Asia
Asia|hCoV-19/Guangzhou/GZMU0117/2020|EPI ISL 457698|B|China|2020-02-26	Asia|hCoV-19/India/TG-CCMB-AB314/2020|EPI ISL 539656|B.1.1.8|India|2020-08-15	0.0007391432	Asia
Asia|hCoV-19/Saudi Arabia/656/2020|EPI ISL 490010|B.1.247|Saudi Arabia|2020-02-26	Asia|hCoV-19/India/TG-CCMB-AB314/2020|EPI ISL 539656|B.1.1.8|India|2020-08-15	0.0006047144	Asia
Asia|hCoV-19/Taiwan/CGMH-CGU-05/2020|EPI ISL 415743|B.4|Taiwan|2020-02-27	Asia|hCoV-19/India/TG-CCMB-AB314/2020|EPI ISL 539656|B.1.1.8|India|2020-08-15	0.0008064082	Asia
Asia|hCoV-19/Wuhan/HB-WH1-140/2020|EPI ISL 454916|B|China|2020-02-27	Asia|hCoV-19/India/TG-CCMB-AB314/2020|EPI ISL 539656|B.1.1.8|India|2020-08-15	0.0006382635	Asia
Asia|hCoV-19/Saudi Arabia/671/2020|EPI ISL 490011|B.1.246|Saudi Arabia|2020-02-27	Asia|hCoV-19/India/TG-CCMB-AB314/2020|EPI ISL 539656|B.1.1.8|India|2020-08-15	0.0006382742	Asia
Asia|hCoV-19/Lebanon/S5 762/2020|EPI ISL 450512|B.4|Lebanon|2020-02-27	Asia|hCoV-19/India/TG-CCMB-AB314/2020|EPI ISL 539656|B.1.1.8|India|2020-08-15	0.0008737108	Asia
Asia|hCoV-19/South Korea/KUMC03/2020|EPI ISL 413513|A|South Korea|2020-02-27	Asia|hCoV-19/India/TG-CCMB-AB314/2020|EPI ISL 539656|B.1.1.8|India|2020-08-15	0.0007055104	Asia
Asia|hCoV-19/Singapore/12Clin/2020|EPI ISL 418995|A|Singapore|2020-02-28	Asia|hCoV-19/India/TG-CCMB-AB314/2020|EPI ISL 539656|B.1.1.8|India|2020-08-15	0.0006465917	Asia
Asia|hCoV-19/Wuhan/HB-WHCM-113/2020|EPI ISL 454993|B|China|2020-02-28	Asia|hCoV-19/India/TG-CCMB-AB314/2020|EPI ISL 539656|B.1.1.8|India|2020-08-15	0.0006046861	Asia
Asia|hCoV-19/Wuhan/HB-WH2-158/2020|EPI ISL 454926|B|China|2020-02-28	Asia|hCoV-19/India/TG-CCMB-AB314/2020|EPI ISL 539656|B.1.1.8|India|2020-08-15	0.0006719209	Asia
Asia|hCoV-19/Wuhan/HB-WH2-160/2020|EPI ISL 454928|B|China|2020-02-28	Asia|hCoV-19/India/TG-CCMB-AB314/2020|EPI ISL 539656|B.1.1.8|India|2020-08-15	0.0005710546	Asia
Asia|hCoV-19/Wuhan/HB-WH2-155/2020|EPI ISL 454923|B|China|2020-02-28	Asia|hCoV-19/India/TG-CCMB-AB314/2020|EPI ISL 539656|B.1.1.8|India|2020-08-15	0.0006719209	Asia
Asia|hCoV-19/Malaysia/IMR WC1098/2020|EPI ISL 430442|B|Malaysia|2020-02-29	Asia|hCoV-19/India/TG-CCMB-AB314/2020|EPI ISL 539656|B.1.1.8|India|2020-08-15	0.0005713425	Asia
Asia|hCoV-19/Malaysia/IMR WC1097/2020|EPI ISL 430441|B|Malaysia|2020-02-29	Asia|hCoV-19/India/TG-CCMB-AB314/2020|EPI ISL 539656|B.1.1.8|India|2020-08-15	0.0005710546	Asia
Asia|hCoV-19/Taiwan/CGMH-CGU-21/2020|EPI ISL 444274|B.4|Taiwan|2020-02-29	Asia|hCoV-19/India/TG-CCMB-AB314/2020|EPI ISL 539656|B.1.1.8|India|2020-08-15	0.0009073067	Asia
Asia|hCoV-19/Beijing/DT-travelUSA01/2020|EPI ISL 452332|B|China|2020-02-29	Asia|hCoV-19/India/TG-CCMB-AB314/2020|EPI ISL 539656|B.1.1.8|India|2020-08-15	0.0005710546	Asia
Asia|hCoV-19/Malaysia/IMR WC1114/2020|EPI ISL 455793|B|Malaysia|2020-02-29	Asia|hCoV-19/India/TG-CCMB-AB314/2020|EPI ISL 539656|B.1.1.8|India|2020-08-15	0.0007056115	Asia
Asia|hCoV-19/Wuhan/HB-WH5-232/2020|EPI ISL 454975|B|China|2020-03-01	Asia|hCoV-19/India/TG-CCMB-AB314/2020|EPI ISL 539656|B.1.1.8|India|2020-08-15	0.0007055640	Asia
Asia|hCoV-19/Singapore/18/2020|EPI ISL 418999|A|Singapore|2020-03-01	Asia|hCoV-19/India/TG-CCMB-AB314/2020|EPI ISL 539656|B.1.1.8|India|2020-08-15	0.0006465615	Asia
Asia|hCoV-19/Israel/ISR IT0320/2020|EPI ISL 419210|B.1.1|Israel|2020-03-01	Asia|hCoV-19/India/TG-CCMB-AB314/2020|EPI ISL 539656|B.1.1.8|India|2020-08-15	0.0003694108	Asia
Asia|hCoV-19/Japan/PG-0215/2020|EPI ISL 479915|A|Japan|2020-03-01	Asia|hCoV-19/India/TG-CCMB-AB314/2020|EPI ISL 539656|B.1.1.8|India|2020-08-15	0.0007055104	Asia
Asia|hCoV-19/Japan/PG-0058/2020|EPI ISL 479821|A|Japan|2020-03-02	Asia|hCoV-19/India/TG-CCMB-AB314/2020|EPI ISL 539656|B.1.1.8|India|2020-08-15	0.0007727662	Asia
Asia|hCoV-19/Wuhan/HB-WHCM-104/2020|EPI ISL 454989|A|China|2020-03-02	Asia|hCoV-19/India/TG-CCMB-AB314/2020|EPI ISL 539656|B.1.1.8|India|2020-08-15	0.0007726977	Asia
Asia|hCoV-19/Wuhan/HB-WHCM-099/2020|EPI ISL 454986|B|China|2020-03-02	Asia|hCoV-19/India/TG-CCMB-AB314/2020|EPI ISL 539656|B.1.1.8|India|2020-08-15	0.0008073648	Asia
Asia|hCoV-19/Wuhan/HB-WH1-124/2020|EPI ISL 454905|B|China|2020-03-02	Asia|hCoV-19/India/TG-CCMB-AB314/2020|EPI ISL 539656|B.1.1.8|India|2020-08-15	0.0006046583	Asia
Asia|hCoV-19/India/UN-763/2020|EPI ISL 420543|B.1.5|India|2020-03-03	Asia|hCoV-19/India/TG-CCMB-AB314/2020|EPI ISL 539656|B.1.1.8|India|2020-08-15	0.0005038363	Asia
Asia|hCoV-19/India/UN-772/2020|EPI ISL 420547|B.1.5|India|2020-03-03	Asia|hCoV-19/India/TG-CCMB-AB314/2020|EPI ISL 539656|B.1.1.8|India|2020-08-15	0.0004702376	Asia
Asia|hCoV-19/Singapore/24nan/2020|EPI ISL 482672|B|Singapore|2020-03-03	Asia|hCoV-19/India/TG-CCMB-AB314/2020|EPI ISL 539656|B.1.1.8|India|2020-08-15	0.0006046762	Asia
Asia|hCoV-19/Wuhan/HB-WH1-141/2020|EPI ISL 454917|B|China|2020-03-03	Asia|hCoV-19/India/TG-CCMB-AB314/2020|EPI ISL 539656|B.1.1.8|India|2020-08-15	0.0006382930	Asia
Asia|hCoV-19/Malaysia/0956/2020|EPI ISL 501181|B|Malaysia|2020-03-04	Asia|hCoV-19/India/TG-CCMB-AB314/2020|EPI ISL 539656|B.1.1.8|India|2020-08-15	0.0005710546	Asia
Asia|hCoV-19/Beijing/DT-travelIT04/2020|EPI ISL 452351|B|China|2020-03-04	Asia|hCoV-19/India/TG-CCMB-AB314/2020|EPI ISL 539656|B.1.1.8|India|2020-08-15	0.0005710546	Asia
Asia|hCoV-19/Pakistan/Gilgit1/2020|EPI ISL 417444|B|Pakistan|2020-03-04	Asia|hCoV-19/India/TG-CCMB-AB314/2020|EPI ISL 539656|B.1.1.8|India|2020-08-15	0.0007055315	Asia
Asia|hCoV-19/Japan/PG-0087/2020|EPI ISL 479835|A|Japan|2020-03-04	Asia|hCoV-19/India/TG-CCMB-AB314/2020|EPI ISL 539656|B.1.1.8|India|2020-08-15	0.0007727662	Asia
Asia|hCoV-19/Georgia/Tb-273/2020|EPI ISL 416479|B.1.1|Georgia|2020-03-05	Asia|hCoV-19/India/TG-CCMB-AB314/2020|EPI ISL 539656|B.1.1.8|India|2020-08-15	0.0003694109	Asia
Asia|hCoV-19/Malaysia/IMR WC1170/2020|EPI ISL 430440|B|Malaysia|2020-03-05	Asia|hCoV-19/India/TG-CCMB-AB314/2020|EPI ISL 539656|B.1.1.8|India|2020-08-15	0.0005710546	Asia
Asia|hCoV-19/Taiwan/CGMH-CGU-06/2020|EPI ISL 417519|B.4|Taiwan|2020-03-05	Asia|hCoV-19/India/TG-CCMB-AB314/2020|EPI ISL 539656|B.1.1.8|India|2020-08-15	0.0008064082	Asia
Asia|hCoV-19/Hangzhou/HZCDC6111/2020|EPI ISL 482575|B|China|2020-03-05	Asia|hCoV-19/India/TG-CCMB-AB314/2020|EPI ISL 539656|B.1.1.8|India|2020-08-15	0.0005374522	Asia
Asia|hCoV-19/Yunnan/0306-466/2020|EPI ISL 429239|B|China|2020-03-06	Asia|hCoV-19/India/TG-CCMB-AB314/2020|EPI ISL 539656|B.1.1.8|India|2020-08-15	0.0006047473	Asia
Asia|hCoV-19/Vietnam/CM295/2020|EPI ISL 416430|B.1.1|Vietnam|2020-03-06	Asia|hCoV-19/India/TG-CCMB-AB314/2020|EPI ISL 539656|B.1.1.8|India|2020-08-15	0.0003358213	Asia
Asia|hCoV-19/Hangzhou/HZCDC6224/2020|EPI ISL 482576|B|China|2020-03-06	Asia|hCoV-19/India/TG-CCMB-AB314/2020|EPI ISL 539656|B.1.1.8|India|2020-08-15	0.0008736591	Asia
Asia|hCoV-19/Beijing/DT-travelIT02/2020|EPI ISL 452353|B.1|China|2020-03-06	Asia|hCoV-19/India/TG-CCMB-AB314/2020|EPI ISL 539656|B.1.1.8|India|2020-08-15	0.0005038596	Asia
Asia|hCoV-19/Hangzhou/HZCDC6228/2020|EPI ISL 482577|B.1|China|2020-03-07	Asia|hCoV-19/India/TG-CCMB-AB314/2020|EPI ISL 539656|B.1.1.8|India|2020-08-15	0.0004702376	Asia
Asia|hCoV-19/Vietnam/39607/2020|EPI ISL 416428|B.1.1|Vietnam|2020-03-07	Asia|hCoV-19/India/TG-CCMB-AB314/2020|EPI ISL 539656|B.1.1.8|India|2020-08-15	0.0003358213	Asia
Asia|hCoV-19/Beijing/DT-travelES03/2020|EPI ISL 452345|B.1|China|2020-03-07	Asia|hCoV-19/India/TG-CCMB-AB314/2020|EPI ISL 539656|B.1.1.8|India|2020-08-15	0.0005374522	Asia
Asia|hCoV-19/Beijing/DT-travelIT03/2020|EPI ISL 452354|B.1|China|2020-03-07	Asia|hCoV-19/India/TG-CCMB-AB314/2020|EPI ISL 539656|B.1.1.8|India|2020-08-15	0.0005374860	Asia
Asia|hCoV-19/Japan/P1/2020|EPI ISL 419296|B.1.255|Japan|2020-03-08	Asia|hCoV-19/India/TG-CCMB-AB314/2020|EPI ISL 539656|B.1.1.8|India|2020-08-15	0.0005038596	Asia
Asia|hCoV-19/Japan/PG-0056/2020|EPI ISL 479819|A|Japan|2020-03-08	Asia|hCoV-19/India/TG-CCMB-AB314/2020|EPI ISL 539656|B.1.1.8|India|2020-08-15	0.0007727662	Asia
Asia|hCoV-19/Singapore/49/2020|EPI ISL 428828|B.1.5|Singapore|2020-03-08	Asia|hCoV-19/India/TG-CCMB-AB314/2020|EPI ISL 539656|B.1.1.8|India|2020-08-15	0.0004366403	Asia
Asia|hCoV-19/Vietnam/VNHN 0207/2020|EPI ISL 511891|B.1.1|Vietnam|2020-03-08	Asia|hCoV-19/India/TG-CCMB-AB314/2020|EPI ISL 539656|B.1.1.8|India|2020-08-15	0.0003358213	Asia
Asia|hCoV-19/Singapore/394/2020|EPI ISL 469143|B|Singapore|2020-03-09	Asia|hCoV-19/India/TG-CCMB-AB314/2020|EPI ISL 539656|B.1.1.8|India|2020-08-15	0.0005710546	Asia
Asia|hCoV-19/Japan/PG-0221/2020|EPI ISL 479920|A|Japan|2020-03-09	Asia|hCoV-19/India/TG-CCMB-AB314/2020|EPI ISL 539656|B.1.1.8|India|2020-08-15	0.0007727563	Asia
Asia|hCoV-19/Saudi Arabia/KAIMRC01/2020|EPI ISL 507010|B.6|Saudi Arabia|2020-03-09	Asia|hCoV-19/India/TG-CCMB-AB314/2020|EPI ISL 539656|B.1.1.8|India|2020-08-15	0.0007727921	Asia
Asia|hCoV-19/Iran/KHGRC-1.1-IPI-8206/2020|EPI ISL 442523|B.4|Iran|2020-03-09	Asia|hCoV-19/India/TG-CCMB-AB314/2020|EPI ISL 539656|B.1.1.8|India|2020-08-15	0.0007391993	Asia
Asia|hCoV-19/Saudi Arabia/SCDC-3321/2020|EPI ISL 416521|B.1.246|Saudi Arabia|2020-03-10	Asia|hCoV-19/India/TG-CCMB-AB314/2020|EPI ISL 539656|B.1.1.8|India|2020-08-15	0.0005374612	Asia
Asia|hCoV-19/India/UN-1100/2020|EPI ISL 421664|B.4|India|2020-03-10	Asia|hCoV-19/India/TG-CCMB-AB314/2020|EPI ISL 539656|B.1.1.8|India|2020-08-15	0.0008737771	Asia
Asia|hCoV-19/India/UN-1063/2020|EPI ISL 424361|B.4|India|2020-03-10	Asia|hCoV-19/India/TG-CCMB-AB314/2020|EPI ISL 539656|B.1.1.8|India|2020-08-15	0.0008401035	Asia
Asia|hCoV-19/Singapore/31/2020|EPI ISL 420108|B|Singapore|2020-03-10	Asia|hCoV-19/India/TG-CCMB-AB314/2020|EPI ISL 539656|B.1.1.8|India|2020-08-15	0.0005710546	Asia
Asia|hCoV-19/Japan/P4-1/2020|EPI ISL 419301|B.1.1|Japan|2020-03-11	Asia|hCoV-19/India/TG-CCMB-AB314/2020|EPI ISL 539656|B.1.1.8|India|2020-08-15	0.0003358213	Asia
Asia|hCoV-19/Singapore/32/2020|EPI ISL 420109|B|Singapore|2020-03-11	Asia|hCoV-19/India/TG-CCMB-AB314/2020|EPI ISL 539656|B.1.1.8|India|2020-08-15	0.0005710546	Asia
Asia|hCoV-19/Lebanon/S9 764/2020|EPI ISL 450515|B.4|Lebanon|2020-03-11	Asia|hCoV-19/India/TG-CCMB-AB314/2020|EPI ISL 539656|B.1.1.8|India|2020-08-15	0.0008401035	Asia
Asia|hCoV-19/Japan/SMU-0311S2/2020|EPI ISL 416524|B.1.5|Japan|2020-03-11	Asia|hCoV-19/India/TG-CCMB-AB314/2020|EPI ISL 539656|B.1.1.8|India|2020-08-15	0.0004702515	Asia
Asia|hCoV-19/Japan/PG-0437/2020|EPI ISL 480103|A|Japan|2020-03-12	Asia|hCoV-19/India/TG-CCMB-AB314/2020|EPI ISL 539656|B.1.1.8|India|2020-08-15	0.0008063811	Asia
Asia|hCoV-19/Japan/PG-0324/2020|EPI ISL 479999|B.1.5|Japan|2020-03-12	Asia|hCoV-19/India/TG-CCMB-AB314/2020|EPI ISL 539656|B.1.1.8|India|2020-08-15	0.0005374861	Asia
Asia|hCoV-19/Beijing/DT-travelNO01/2020|EPI ISL 452342|B|China|2020-03-12	Asia|hCoV-19/India/TG-CCMB-AB314/2020|EPI ISL 539656|B.1.1.8|India|2020-08-15	0.0005710736	Asia
Asia|hCoV-19/India/UN-1621/2020|EPI ISL 421671|B.4|India|2020-03-12	Asia|hCoV-19/India/TG-CCMB-AB314/2020|EPI ISL 539656|B.1.1.8|India|2020-08-15	0.0008400895	Asia
Asia|hCoV-19/Thailand/Bangkok 2294/2020|EPI ISL 447921|B.6|Thailand|2020-03-13	Asia|hCoV-19/India/TG-CCMB-AB314/2020|EPI ISL 539656|B.1.1.8|India|2020-08-15	0.0008064216	Asia
Asia|hCoV-19/Taiwan/CGMH-CGU-09/2020|EPI ISL 417522|B|Taiwan|2020-03-13	Asia|hCoV-19/India/TG-CCMB-AB314/2020|EPI ISL 539656|B.1.1.8|India|2020-08-15	0.0007055431	Asia
Asia|hCoV-19/Japan/PG-0192/2020|EPI ISL 479897|B.1.160|Japan|2020-03-13	Asia|hCoV-19/India/TG-CCMB-AB314/2020|EPI ISL 539656|B.1.1.8|India|2020-08-15	0.0005710642	Asia
Asia|hCoV-19/Beijing/DT-travelDE01/2020|EPI ISL 452329|B|China|2020-03-13	Asia|hCoV-19/India/TG-CCMB-AB314/2020|EPI ISL 539656|B.1.1.8|India|2020-08-15	0.0005710546	Asia
Asia|hCoV-19/Oman/RESP-20-2282/2020|EPI ISL 457974|B.1.220|Oman|2020-03-14	Asia|hCoV-19/India/TG-CCMB-AB314/2020|EPI ISL 539656|B.1.1.8|India|2020-08-15	0.0005038363	Asia
Asia|hCoV-19/Singapore/758/2020|EPI ISL 507003|B.6|Singapore|2020-03-14	Asia|hCoV-19/India/TG-CCMB-AB314/2020|EPI ISL 539656|B.1.1.8|India|2020-08-15	0.0007391555	Asia
Asia|hCoV-19/Hangzhou/HZCDC6706/2020|EPI ISL 421222|B|China|2020-03-14	Asia|hCoV-19/India/TG-CCMB-AB314/2020|EPI ISL 539656|B.1.1.8|India|2020-08-15	0.0005710546	Asia
Asia|hCoV-19/Wuhan/HB-WH5-237/2020|EPI ISL 454978|B|China|2020-03-14	Asia|hCoV-19/India/TG-CCMB-AB314/2020|EPI ISL 539656|B.1.1.8|India|2020-08-15	0.0006046762	Asia
Asia|hCoV-19/Beijing/DT-travelGR01/2020|EPI ISL 452347|B.1|China|2020-03-15	Asia|hCoV-19/India/TG-CCMB-AB314/2020|EPI ISL 539656|B.1.1.8|India|2020-08-15	0.0004702376	Asia
Asia|hCoV-19/Israel/CVL-n-5936/2020|EPI ISL 475018|B.1|Israel|2020-03-15	Asia|hCoV-19/India/TG-CCMB-AB314/2020|EPI ISL 539656|B.1.1.8|India|2020-08-15	0.0005374612	Asia
Asia|hCoV-19/Israel/CVL-n-6157/2020|EPI ISL 475022|B.1|Israel|2020-03-15	Asia|hCoV-19/India/TG-CCMB-AB314/2020|EPI ISL 539656|B.1.1.8|India|2020-08-15	0.0006383628	Asia
Asia|hCoV-19/South Korea/KCDC2128/2020|EPI ISL 498029|B.40|South Korea|2020-03-15	Asia|hCoV-19/India/TG-CCMB-AB314/2020|EPI ISL 539656|B.1.1.8|India|2020-08-15	0.0007728279	Asia
Asia|hCoV-19/Pakistan/KHI1/2020|EPI ISL 451958|B|Pakistan|2020-03-16	Asia|hCoV-19/India/TG-CCMB-AB314/2020|EPI ISL 539656|B.1.1.8|India|2020-08-15	0.0006719378	Asia
Asia|hCoV-19/United Arab Emirates/L0879/2020|EPI ISL 435124|B.1.1.296|United Arab Emirates|2020-03-16	Asia|hCoV-19/India/TG-CCMB-AB314/2020|EPI ISL 539656|B.1.1.8|India|2020-08-15	0.0004366347	Asia
Asia|hCoV-19/South Korea/KCDC2129/2020|EPI ISL 498030|B.40|South Korea|2020-03-16	Asia|hCoV-19/India/TG-CCMB-AB314/2020|EPI ISL 539656|B.1.1.8|India|2020-08-15	0.0007391774	Asia
Asia|hCoV-19/Saudi Arabia/KAIMRC12/2020|EPI ISL 507018|B.1.1|Saudi Arabia|2020-03-17	Asia|hCoV-19/India/TG-CCMB-AB314/2020|EPI ISL 539656|B.1.1.8|India|2020-08-15	0.0003358213	Asia
Asia|hCoV-19/Taiwan/TSGH-13/2020|EPI ISL 428230|B.4|Taiwan|2020-03-17	Asia|hCoV-19/India/TG-CCMB-AB314/2020|EPI ISL 539656|B.1.1.8|India|2020-08-15	0.0010084265	Asia
Asia|hCoV-19/Vietnam/VNHN 1072/2020|EPI ISL 455717|B.1|Vietnam|2020-03-17	Asia|hCoV-19/India/TG-CCMB-AB314/2020|EPI ISL 539656|B.1.1.8|India|2020-08-15	0.0005713690	Asia
Asia|hCoV-19/Taiwan/CGMH-CGU-13/2020|EPI ISL 424969|B.1.1|Taiwan|2020-03-17	Asia|hCoV-19/India/TG-CCMB-AB314/2020|EPI ISL 539656|B.1.1.8|India|2020-08-15	0.0004030206	Asia
Asia|hCoV-19/Wuhan/HB-WH4-211/2020|EPI ISL 454960|B|China|2020-03-18	Asia|hCoV-19/India/TG-CCMB-AB314/2020|EPI ISL 539656|B.1.1.8|India|2020-08-15	0.0006719011	Asia
Asia|hCoV-19/Vietnam/VNHN 1167/2020|EPI ISL 455696|B.1|Vietnam|2020-03-18	Asia|hCoV-19/India/TG-CCMB-AB314/2020|EPI ISL 539656|B.1.1.8|India|2020-08-15	0.0005374771	Asia
Asia|hCoV-19/Hong Kong/HKU-200723-043/2020|EPI ISL 497810|B.1|Hong Kong|2020-03-18	Asia|hCoV-19/India/TG-CCMB-AB314/2020|EPI ISL 539656|B.1.1.8|India|2020-08-15	0.0006046685	Asia
Asia|hCoV-19/Oman/RESP-20-3080/2020|EPI ISL 457979|B.1.1|Oman|2020-03-18	Asia|hCoV-19/India/TG-CCMB-AB314/2020|EPI ISL 539656|B.1.1.8|India|2020-08-15	0.0003358213	Asia
Asia|hCoV-19/Lebanon/LB-R8/2020|EPI ISL 498551|B.1.5|Lebanon|2020-03-19	Asia|hCoV-19/India/TG-CCMB-AB314/2020|EPI ISL 539656|B.1.1.8|India|2020-08-15	0.0005374771	Asia
Asia|hCoV-19/Japan/PG-0281/2020|EPI ISL 479961|B.1.1|Japan|2020-03-19	Asia|hCoV-19/India/TG-CCMB-AB314/2020|EPI ISL 539656|B.1.1.8|India|2020-08-15	0.0003694109	Asia
Asia|hCoV-19/United Arab Emirates/L9584510/2020|EPI ISL 520743|B.1.1|United Arab Emirates|2020-03-19	Asia|hCoV-19/India/TG-CCMB-AB314/2020|EPI ISL 539656|B.1.1.8|India|2020-08-15	0.0003694280	Asia
Asia|hCoV-19/Wuhan/HB-WH4-212/2020|EPI ISL 454961|B|China|2020-03-19	Asia|hCoV-19/India/TG-CCMB-AB314/2020|EPI ISL 539656|B.1.1.8|India|2020-08-15	0.0006719321	Asia
Asia|hCoV-19/Taiwan/NCKUH-007/2020|EPI ISL 493202|B.40|Taiwan|2020-03-20	Asia|hCoV-19/India/TG-CCMB-AB314/2020|EPI ISL 539656|B.1.1.8|India|2020-08-15	0.0008064082	Asia
Asia|hCoV-19/Taiwan/107/2020|EPI ISL 420085|B.1|Taiwan|2020-03-20	Asia|hCoV-19/India/TG-CCMB-AB314/2020|EPI ISL 539656|B.1.1.8|India|2020-08-15	0.0005710811	Asia
Asia|hCoV-19/Oman/RESP-20-3700/2020|EPI ISL 457986|B|Oman|2020-03-20	Asia|hCoV-19/India/TG-CCMB-AB314/2020|EPI ISL 539656|B.1.1.8|India|2020-08-15	0.0006046762	Asia
Asia|hCoV-19/Singapore/173nan/2020|EPI ISL 538441|B.1|Singapore|2020-03-20	Asia|hCoV-19/India/TG-CCMB-AB314/2020|EPI ISL 539656|B.1.1.8|India|2020-08-15	0.0005038596	Asia
Asia|hCoV-19/Taiwan/CGMH-CGU-23/2020|EPI ISL 444276|B.1.255|Taiwan|2020-03-21	Asia|hCoV-19/India/TG-CCMB-AB314/2020|EPI ISL 539656|B.1.1.8|India|2020-08-15	0.0005038596	Asia
Asia|hCoV-19/Vietnam/VNHN 1492/2020|EPI ISL 455699|B.1.1|Vietnam|2020-03-21	Asia|hCoV-19/India/TG-CCMB-AB314/2020|EPI ISL 539656|B.1.1.8|India|2020-08-15	0.0003694280	Asia
Asia|hCoV-19/Singapore/179/2020|EPI ISL 462297|B|Singapore|2020-03-21	Asia|hCoV-19/India/TG-CCMB-AB314/2020|EPI ISL 539656|B.1.1.8|India|2020-08-15	0.0007055196	Asia
Asia|hCoV-19/Hangzhou/HZCDCp145/2020|EPI ISL 482582|B.1.1|China|2020-03-21	Asia|hCoV-19/India/TG-CCMB-AB314/2020|EPI ISL 539656|B.1.1.8|India|2020-08-15	0.0003694109	Asia
Asia|hCoV-19/Hangzhou/HZCDC7184F/2020|EPI ISL 482583|B.1|China|2020-03-22	Asia|hCoV-19/India/TG-CCMB-AB314/2020|EPI ISL 539656|B.1.1.8|India|2020-08-15	0.0005038512	Asia
Asia|hCoV-19/Beijing/DT-travelUK01/2020|EPI ISL 452355|B.1.1|China|2020-03-22	Asia|hCoV-19/India/TG-CCMB-AB314/2020|EPI ISL 539656|B.1.1.8|India|2020-08-15	0.0004030205	Asia
Asia|hCoV-19/Israel/701002334/2020|EPI ISL 447306|B.1|Israel|2020-03-22	Asia|hCoV-19/India/TG-CCMB-AB314/2020|EPI ISL 539656|B.1.1.8|India|2020-08-15	0.0005711170	Asia
Asia|hCoV-19/South Korea/KCDC2145/2020|EPI ISL 498046|B.1|South Korea|2020-03-22	Asia|hCoV-19/India/TG-CCMB-AB314/2020|EPI ISL 539656|B.1.1.8|India|2020-08-15	0.0005038596	Asia
Asia|hCoV-19/Saudi Arabia/KAUST-Makkah13/2020|EPI ISL 437466|A|Saudi Arabia|2020-03-23	Asia|hCoV-19/India/TG-CCMB-AB314/2020|EPI ISL 539656|B.1.1.8|India|2020-08-15	0.0007391993	Asia
Asia|hCoV-19/Japan/PG-0232/2020|EPI ISL 479927|A|Japan|2020-03-23	Asia|hCoV-19/India/TG-CCMB-AB314/2020|EPI ISL 539656|B.1.1.8|India|2020-08-15	0.0008063812	Asia
Asia|hCoV-19/Taiwan/108/2020|EPI ISL 429883|B.1|Taiwan|2020-03-23	Asia|hCoV-19/India/TG-CCMB-AB314/2020|EPI ISL 539656|B.1.1.8|India|2020-08-15	0.0005038596	Asia
Asia|hCoV-19/Saudi Arabia/KFSHRC27/2020|EPI ISL 507032|B.1.246|Saudi Arabia|2020-03-23	Asia|hCoV-19/India/TG-CCMB-AB314/2020|EPI ISL 539656|B.1.1.8|India|2020-08-15	0.0005374612	Asia
Asia|hCoV-19/Taiwan/TSGH-14/2020|EPI ISL 428231|B.1.255|Taiwan|2020-03-24	Asia|hCoV-19/India/TG-CCMB-AB314/2020|EPI ISL 539656|B.1.1.8|India|2020-08-15	0.0006047524	Asia
Asia|hCoV-19/Israel/701002431/2020|EPI ISL 447302|B.1.1|Israel|2020-03-24	Asia|hCoV-19/India/TG-CCMB-AB314/2020|EPI ISL 539656|B.1.1.8|India|2020-08-15	0.0004030206	Asia
Asia|hCoV-19/Israel/701002458/2020|EPI ISL 447297|B.1|Israel|2020-03-24	Asia|hCoV-19/India/TG-CCMB-AB314/2020|EPI ISL 539656|B.1.1.8|India|2020-08-15	0.0005374612	Asia
Asia|hCoV-19/Taiwan/TSGH-10/2020|EPI ISL 427397|B.40|Taiwan|2020-03-24	Asia|hCoV-19/India/TG-CCMB-AB314/2020|EPI ISL 539656|B.1.1.8|India|2020-08-15	0.0007391774	Asia
Asia|hCoV-19/Singapore/486/2020|EPI ISL 476820|B|Singapore|2020-03-25	Asia|hCoV-19/India/TG-CCMB-AB314/2020|EPI ISL 539656|B.1.1.8|India|2020-08-15	0.0006046584	Asia
Asia|hCoV-19/Israel/990059251/2020|EPI ISL 447269|B.1|Israel|2020-03-25	Asia|hCoV-19/India/TG-CCMB-AB314/2020|EPI ISL 539656|B.1.1.8|India|2020-08-15	0.0005374612	Asia
Asia|hCoV-19/Oman/RESP-20-5505/2020|EPI ISL 457994|B.1|Oman|2020-03-25	Asia|hCoV-19/India/TG-CCMB-AB314/2020|EPI ISL 539656|B.1.1.8|India|2020-08-15	0.0005710810	Asia
Asia|hCoV-19/Thailand/Bangkok-0038/2020|EPI ISL 429174|B.1|Thailand|2020-03-25	Asia|hCoV-19/India/TG-CCMB-AB314/2020|EPI ISL 539656|B.1.1.8|India|2020-08-15	0.0005038596	Asia
Asia|hCoV-19/South Korea/IHC3486/2020|EPI ISL 541001|B.1.1|South Korea|2020-03-26	Asia|hCoV-19/India/TG-CCMB-AB314/2020|EPI ISL 539656|B.1.1.8|India|2020-08-15	0.0003694109	Asia
Asia|hCoV-19/Israel/2047145/2020|EPI ISL 447396|B.1.1|Israel|2020-03-26	Asia|hCoV-19/India/TG-CCMB-AB314/2020|EPI ISL 539656|B.1.1.8|India|2020-08-15	0.0003694109	Asia
Asia|hCoV-19/South Korea/KCDC2183/2020|EPI ISL 506977|B.1.1|South Korea|2020-03-26	Asia|hCoV-19/India/TG-CCMB-AB314/2020|EPI ISL 539656|B.1.1.8|India|2020-08-15	0.0003694109	Asia
Asia|hCoV-19/Israel/701002666/2020|EPI ISL 447286|B.1|Israel|2020-03-26	Asia|hCoV-19/India/TG-CCMB-AB314/2020|EPI ISL 539656|B.1.1.8|India|2020-08-15	0.0005710906	Asia
Asia|hCoV-19/Japan/PG-0318/2020|EPI ISL 479993|B.1|Japan|2020-03-27	Asia|hCoV-19/India/TG-CCMB-AB314/2020|EPI ISL 539656|B.1.1.8|India|2020-08-15	0.0005710906	Asia
Asia|hCoV-19/Indonesia/JK-EIJK-03/2020|EPI ISL 437191|B|Indonesia|2020-03-27	Asia|hCoV-19/India/TG-CCMB-AB314/2020|EPI ISL 539656|B.1.1.8|India|2020-08-15	0.0006046863	Asia
Asia|hCoV-19/Vietnam/VNHN 3085/2020|EPI ISL 455703|B.1.1|Vietnam|2020-03-27	Asia|hCoV-19/India/TG-CCMB-AB314/2020|EPI ISL 539656|B.1.1.8|India|2020-08-15	0.0004030019	Asia
Asia|hCoV-19/Saudi Arabia/KFSHRC43/2020|EPI ISL 507036|B.1.247|Saudi Arabia|2020-03-27	Asia|hCoV-19/India/TG-CCMB-AB314/2020|EPI ISL 539656|B.1.1.8|India|2020-08-15	0.0005710906	Asia
Asia|hCoV-19/Georgia/Tb-1352/2020|EPI ISL 420140|B.1|Georgia|2020-03-28	Asia|hCoV-19/India/TG-CCMB-AB314/2020|EPI ISL 539656|B.1.1.8|India|2020-08-15	0.0005374861	Asia
Asia|hCoV-19/South Korea/KCDC2189/2020|EPI ISL 506983|B.1.5|South Korea|2020-03-28	Asia|hCoV-19/India/TG-CCMB-AB314/2020|EPI ISL 539656|B.1.1.8|India|2020-08-15	0.0005374522	Asia
Asia|hCoV-19/Thailand/Bangkok-0043/2020|EPI ISL 429179|B.1.5|Thailand|2020-03-28	Asia|hCoV-19/India/TG-CCMB-AB314/2020|EPI ISL 539656|B.1.1.8|India|2020-08-15	0.0005038512	Asia
Asia|hCoV-19/South Korea/KCDC2190/2020|EPI ISL 506984|B.1|South Korea|2020-03-28	Asia|hCoV-19/India/TG-CCMB-AB314/2020|EPI ISL 539656|B.1.1.8|India|2020-08-15	0.0006047043	Asia
Asia|hCoV-19/Saudi Arabia/KAUST-Madinah238/2020|EPI ISL 437733|B.1.246|Saudi Arabia|2020-03-29	Asia|hCoV-19/India/TG-CCMB-AB314/2020|EPI ISL 539656|B.1.1.8|India|2020-08-15	0.0006046965	Asia
Asia|hCoV-19/Singapore/930/2020|EPI ISL 538462|B.1|Singapore|2020-03-29	Asia|hCoV-19/India/TG-CCMB-AB314/2020|EPI ISL 539656|B.1.1.8|India|2020-08-15	0.0005038596	Asia
Asia|hCoV-19/Oman/RESP-20-6417/2020|EPI ISL 457996|B.1|Oman|2020-03-29	Asia|hCoV-19/India/TG-CCMB-AB314/2020|EPI ISL 539656|B.1.1.8|India|2020-08-15	0.0006047245	Asia
Asia|hCoV-19/Saudi Arabia/KAUST-Madinah255/2020|EPI ISL 437739|B.1.36.6|Saudi Arabia|2020-03-29	Asia|hCoV-19/India/TG-CCMB-AB314/2020|EPI ISL 539656|B.1.1.8|India|2020-08-15	0.0006382742	Asia
Asia|hCoV-19/Indonesia/JI-ITD-1273V/2020|EPI ISL 529964|B|Indonesia|2020-03-30	Asia|hCoV-19/India/TG-CCMB-AB314/2020|EPI ISL 539656|B.1.1.8|India|2020-08-15	0.0007055641	Asia
Asia|hCoV-19/Saudi Arabia/KAUST-Madinah254/2020|EPI ISL 437738|B.1.246|Saudi Arabia|2020-03-30	Asia|hCoV-19/India/TG-CCMB-AB314/2020|EPI ISL 539656|B.1.1.8|India|2020-08-15	0.0005374612	Asia
Asia|hCoV-19/Malaysia/3499/2020|EPI ISL 501205|B.6|Malaysia|2020-03-30	Asia|hCoV-19/India/TG-CCMB-AB314/2020|EPI ISL 539656|B.1.1.8|India|2020-08-15	0.0007727692	Asia
Asia|hCoV-19/Malaysia/IMR WC9127/2020|EPI ISL 459956|B.6|Malaysia|2020-03-30	Asia|hCoV-19/India/TG-CCMB-AB314/2020|EPI ISL 539656|B.1.1.8|India|2020-08-15	0.0007727693	Asia
Asia|hCoV-19/India/WB-IK5/2020|EPI ISL 508376|B.1.5|India|2020-03-31	Asia|hCoV-19/India/TG-CCMB-AB314/2020|EPI ISL 539656|B.1.1.8|India|2020-08-15	0.0004702376	Asia
Asia|hCoV-19/Japan/PG-0355/2020|EPI ISL 480027|B.1.1|Japan|2020-03-31	Asia|hCoV-19/India/TG-CCMB-AB314/2020|EPI ISL 539656|B.1.1.8|India|2020-08-15	0.0004030206	Asia
Asia|hCoV-19/India/TG-CCMB-J057/2020|EPI ISL 447563|B.6|India|2020-03-31	Asia|hCoV-19/India/TG-CCMB-AB314/2020|EPI ISL 539656|B.1.1.8|India|2020-08-15	0.0008737253	Asia
Asia|hCoV-19/Singapore/933/2020|EPI ISL 538465|B.6|Singapore|2020-03-31	Asia|hCoV-19/India/TG-CCMB-AB314/2020|EPI ISL 539656|B.1.1.8|India|2020-08-15	0.0007727693	Asia
Asia|hCoV-19/Israel/2089861/2020|EPI ISL 447361|B.1|Israel|2020-04-01	Asia|hCoV-19/India/TG-CCMB-AB314/2020|EPI ISL 539656|B.1.1.8|India|2020-08-15	0.0005038596	Asia
Asia|hCoV-19/India/TG-CCMB-J283/2020|EPI ISL 450328|B.6|India|2020-04-01	Asia|hCoV-19/India/TG-CCMB-AB314/2020|EPI ISL 539656|B.1.1.8|India|2020-08-15	0.0007727693	Asia
Asia|hCoV-19/Saudi Arabia/KAUST-MADINAH281/2020|EPI ISL 513125|B.1.246|Saudi Arabia|2020-04-01	Asia|hCoV-19/India/TG-CCMB-AB314/2020|EPI ISL 539656|B.1.1.8|India|2020-08-15	0.0005710642	Asia
Asia|hCoV-19/India/TG-CCMB-J206/2020|EPI ISL 447569|B.6|India|2020-04-01	Asia|hCoV-19/India/TG-CCMB-AB314/2020|EPI ISL 539656|B.1.1.8|India|2020-08-15	0.0008401034	Asia
Asia|hCoV-19/India/TG-CCMB-J222/2020|EPI ISL 450332|B.6|India|2020-04-01	Asia|hCoV-19/India/TG-CCMB-AB314/2020|EPI ISL 539656|B.1.1.8|India|2020-08-15	0.0007727693	Asia
Asia|hCoV-19/India/TG-CCMB-J232/2020|EPI ISL 447576|B.6|India|2020-04-02	Asia|hCoV-19/India/TG-CCMB-AB314/2020|EPI ISL 539656|B.1.1.8|India|2020-08-15	0.0009746608	Asia
Asia|hCoV-19/Japan/PG-0513/2020|EPI ISL 480171|B.1.1|Japan|2020-04-02	Asia|hCoV-19/India/TG-CCMB-AB314/2020|EPI ISL 539656|B.1.1.8|India|2020-08-15	0.0003694109	Asia
Asia|hCoV-19/Taiwan/TSGH-23/2020|EPI ISL 436108|B.1|Taiwan|2020-04-02	Asia|hCoV-19/India/TG-CCMB-AB314/2020|EPI ISL 539656|B.1.1.8|India|2020-08-15	0.0005038596	Asia
Asia|hCoV-19/India/TG-CCMB-J458/2020|EPI ISL 447575|B.6|India|2020-04-02	Asia|hCoV-19/India/TG-CCMB-AB314/2020|EPI ISL 539656|B.1.1.8|India|2020-08-15	0.0008737254	Asia
Asia|hCoV-19/SaudiArabia/KAUST-JEDDAH756/2020|EPI ISL 512999|B.1.1|Saudi Arabia|2020-04-03	Asia|hCoV-19/India/TG-CCMB-AB314/2020|EPI ISL 539656|B.1.1.8|India|2020-08-15	0.0003358213	Asia
Asia|hCoV-19/Hong Kong/VM20008964-2/2020|EPI ISL 539851|B.1.1|Hong Kong|2020-04-03	Asia|hCoV-19/India/TG-CCMB-AB314/2020|EPI ISL 539656|B.1.1.8|India|2020-08-15	0.0003694109	Asia
Asia|hCoV-19/Saudi Arabia/KAIMRC64/2020|EPI ISL 507028|B.1.246|Saudi Arabia|2020-04-03	Asia|hCoV-19/India/TG-CCMB-AB314/2020|EPI ISL 539656|B.1.1.8|India|2020-08-15	0.0005374612	Asia
Asia|hCoV-19/Israel/13077558/2020|EPI ISL 447432|B.1|Israel|2020-04-03	Asia|hCoV-19/India/TG-CCMB-AB314/2020|EPI ISL 539656|B.1.1.8|India|2020-08-15	0.0005374861	Asia
Asia|hCoV-19/Israel/13077823/2020|EPI ISL 447424|B.1.3|Israel|2020-04-04	Asia|hCoV-19/India/TG-CCMB-AB314/2020|EPI ISL 539656|B.1.1.8|India|2020-08-15	0.0006719323	Asia
Asia|hCoV-19/India/MH-CCMB-NIV1/2020|EPI ISL 450321|B.6|India|2020-04-04	Asia|hCoV-19/India/TG-CCMB-AB314/2020|EPI ISL 539656|B.1.1.8|India|2020-08-15	0.0008064082	Asia
Asia|hCoV-19/India/OR-RMRC24/2020|EPI ISL 455775|B.1.246|India|2020-04-04	Asia|hCoV-19/India/TG-CCMB-AB314/2020|EPI ISL 539656|B.1.1.8|India|2020-08-15	0.0005374612	Asia
Asia|hCoV-19/Israel/13077846/2020|EPI ISL 447422|B.1.3|Israel|2020-04-04	Asia|hCoV-19/India/TG-CCMB-AB314/2020|EPI ISL 539656|B.1.1.8|India|2020-08-15	0.0006719522	Asia
Asia|hCoV-19/India/GJ-GBRC1s/2020|EPI ISL 426415|B.1|India|2020-04-05	Asia|hCoV-19/India/TG-CCMB-AB314/2020|EPI ISL 539656|B.1.1.8|India|2020-08-15	0.0006047222	Asia
Asia|hCoV-19/United Arab Emirates/L920643384/2020|EPI ISL 520731|A|United Arab Emirates|2020-04-05	Asia|hCoV-19/India/TG-CCMB-AB314/2020|EPI ISL 539656|B.1.1.8|India|2020-08-15	0.0008064186	Asia
Asia|hCoV-19/India/WB-IK8/2020|EPI ISL 511901|A|India|2020-04-05	Asia|hCoV-19/India/TG-CCMB-AB314/2020|EPI ISL 539656|B.1.1.8|India|2020-08-15	0.0007727792	Asia
Asia|hCoV-19/SaudiArabia/KAUST-MADINAH519/2020|EPI ISL 513166|B.1.246|Saudi Arabia|2020-04-05	Asia|hCoV-19/India/TG-CCMB-AB314/2020|EPI ISL 539656|B.1.1.8|India|2020-08-15	0.0005374612	Asia
Asia|hCoV-19/SaudiArabia/KAUST-JEDDAH927/2020|EPI ISL 513056|B.1.1|Saudi Arabia|2020-04-06	Asia|hCoV-19/India/TG-CCMB-AB314/2020|EPI ISL 539656|B.1.1.8|India|2020-08-15	0.0004030205	Asia
Asia|hCoV-19/Singapore/947/2020|EPI ISL 538481|B.1|Singapore|2020-04-06	Asia|hCoV-19/India/TG-CCMB-AB314/2020|EPI ISL 539656|B.1.1.8|India|2020-08-15	0.0005038596	Asia
Asia|hCoV-19/SaudiArabia/KAUST-JEDDAH916/2020|EPI ISL 513047|B.1.5|Saudi Arabia|2020-04-06	Asia|hCoV-19/India/TG-CCMB-AB314/2020|EPI ISL 539656|B.1.1.8|India|2020-08-15	0.0005038596	Asia
Asia|hCoV-19/Saudi Arabia/KAUST-Makkah227/2020|EPI ISL 437723|B.1.36.6|Saudi Arabia|2020-04-06	Asia|hCoV-19/India/TG-CCMB-AB314/2020|EPI ISL 539656|B.1.1.8|India|2020-08-15	0.0006046685	Asia
Asia|hCoV-19/Japan/PG-0507/2020|EPI ISL 480166|B.1.1|Japan|2020-04-07	Asia|hCoV-19/India/TG-CCMB-AB314/2020|EPI ISL 539656|B.1.1.8|India|2020-08-15	0.0004366145	Asia
Asia|hCoV-19/United Arab Emirates/L920647430/2020|EPI ISL 520733|A|United Arab Emirates|2020-04-07	Asia|hCoV-19/India/TG-CCMB-AB314/2020|EPI ISL 539656|B.1.1.8|India|2020-08-15	0.0007728021	Asia
Asia|hCoV-19/Singapore/951/2020|EPI ISL 538485|B.6|Singapore|2020-04-07	Asia|hCoV-19/India/TG-CCMB-AB314/2020|EPI ISL 539656|B.1.1.8|India|2020-08-15	0.0008063844	Asia
Asia|hCoV-19/Hong Kong/HKU-200723-056/2020|EPI ISL 497823|B.1.1|Hong Kong|2020-04-07	Asia|hCoV-19/India/TG-CCMB-AB314/2020|EPI ISL 539656|B.1.1.8|India|2020-08-15	0.0004366073	Asia
Asia|hCoV-19/Oman/12096/2020|EPI ISL 491147|B.1.1.27|Oman|2020-04-08	Asia|hCoV-19/India/TG-CCMB-AB314/2020|EPI ISL 539656|B.1.1.8|India|2020-08-15	0.0005038214	Asia
Asia|hCoV-19/Bangladesh/CHRF-0009/2020|EPI ISL 468077|B.1.1.316|Bangladesh|2020-04-08	Asia|hCoV-19/India/TG-CCMB-AB314/2020|EPI ISL 539656|B.1.1.8|India|2020-08-15	0.0003694280	Asia
Asia|hCoV-19/Vietnam/VNHN 4806/2020|EPI ISL 455711|B.1.1|Vietnam|2020-04-08	Asia|hCoV-19/India/TG-CCMB-AB314/2020|EPI ISL 539656|B.1.1.8|India|2020-08-15	0.0004030206	Asia
Asia|hCoV-19/Jordan/SR-0335/2020|EPI ISL 450187|B.1.246|Jordan|2020-04-08	Asia|hCoV-19/India/TG-CCMB-AB314/2020|EPI ISL 539656|B.1.1.8|India|2020-08-15	0.0005710642	Asia
Asia|hCoV-19/Vietnam/VNHN 4868/2020|EPI ISL 455710|B.1.1|Vietnam|2020-04-09	Asia|hCoV-19/India/TG-CCMB-AB314/2020|EPI ISL 539656|B.1.1.8|India|2020-08-15	0.0003694109	Asia
Asia|hCoV-19/SaudiArabia/KAUST-JEDDAH493/2020|EPI ISL 512936|B.1.186|Saudi Arabia|2020-04-09	Asia|hCoV-19/India/TG-CCMB-AB314/2020|EPI ISL 539656|B.1.1.8|India|2020-08-15	0.0005038363	Asia
Asia|hCoV-19/Israel/CVL-n-6744/2020|EPI ISL 474958|B.1.1|Israel|2020-04-09	Asia|hCoV-19/India/TG-CCMB-AB314/2020|EPI ISL 539656|B.1.1.8|India|2020-08-15	0.0006719235	Asia
Asia|hCoV-19/Japan/Donner12/2020|EPI ISL 438956|B.1.1|Japan|2020-04-09	Asia|hCoV-19/India/TG-CCMB-AB314/2020|EPI ISL 539656|B.1.1.8|India|2020-08-15	0.0003694109	Asia
Asia|hCoV-19/Malaysia/IMR WC13946/2020|EPI ISL 490047|B.6|Malaysia|2020-04-10	Asia|hCoV-19/India/TG-CCMB-AB314/2020|EPI ISL 539656|B.1.1.8|India|2020-08-15	0.0008736704	Asia
Asia|hCoV-19/Vietnam/VNHN 4864/2020|EPI ISL 455708|B.1.1|Vietnam|2020-04-10	Asia|hCoV-19/India/TG-CCMB-AB314/2020|EPI ISL 539656|B.1.1.8|India|2020-08-15	0.0004030019	Asia
Asia|hCoV-19/Israel/n14292/2020|EPI ISL 483712|B.1.3|Israel|2020-04-10	Asia|hCoV-19/India/TG-CCMB-AB314/2020|EPI ISL 539656|B.1.1.8|India|2020-08-15	0.0006383120	Asia
Asia|hCoV-19/Malaysia/IMR WC12897/2020|EPI ISL 490015|B.1.178|Malaysia|2020-04-10	Asia|hCoV-19/India/TG-CCMB-AB314/2020|EPI ISL 539656|B.1.1.8|India|2020-08-15	0.0006719210	Asia
Asia|hCoV-19/Oman/205028472/2020|EPI ISL 458119|B.1.1.27|Oman|2020-04-11	Asia|hCoV-19/India/TG-CCMB-AB314/2020|EPI ISL 539656|B.1.1.8|India|2020-08-15	0.0004366275	Asia
Asia|hCoV-19/India/GJ-GBRC95a/2020|EPI ISL 450782|B.1.247|India|2020-04-11	Asia|hCoV-19/India/TG-CCMB-AB314/2020|EPI ISL 539656|B.1.1.8|India|2020-08-15	0.0006047245	Asia
Asia|hCoV-19/South Korea/KCDC2202/2020|EPI ISL 506995|B.1|South Korea|2020-04-11	Asia|hCoV-19/India/TG-CCMB-AB314/2020|EPI ISL 539656|B.1.1.8|India|2020-08-15	0.0005710906	Asia
Asia|hCoV-19/Israel/CVL-n-7422/2020|EPI ISL 475023|B.1|Israel|2020-04-11	Asia|hCoV-19/India/TG-CCMB-AB314/2020|EPI ISL 539656|B.1.1.8|India|2020-08-15	0.0005038596	Asia
Asia|hCoV-19/Oman/16904/2020|EPI ISL 525423|B.1|Oman|2020-04-12	Asia|hCoV-19/India/TG-CCMB-AB314/2020|EPI ISL 539656|B.1.1.8|India|2020-08-15	0.0006719011	Asia
Asia|hCoV-19/Oman/205028718/2020|EPI ISL 457702|B.1.1|Oman|2020-04-12	Asia|hCoV-19/India/TG-CCMB-AB314/2020|EPI ISL 539656|B.1.1.8|India|2020-08-15	0.0004030206	Asia
Asia|hCoV-19/India/TG-CCMB-K272/2020|EPI ISL 458070|B.6|India|2020-04-12	Asia|hCoV-19/India/TG-CCMB-AB314/2020|EPI ISL 539656|B.1.1.8|India|2020-08-15	0.0008737253	Asia
Asia|hCoV-19/Malaysia/8451/2020|EPI ISL 501222|B.1.98|Malaysia|2020-04-12	Asia|hCoV-19/India/TG-CCMB-AB314/2020|EPI ISL 539656|B.1.1.8|India|2020-08-15	0.0006050039	Asia
Asia|hCoV-19/India/GJ-GBRC4/2020|EPI ISL 435051|B.1|India|2020-04-13	Asia|hCoV-19/India/TG-CCMB-AB314/2020|EPI ISL 539656|B.1.1.8|India|2020-08-15	0.0006047245	Asia
Asia|hCoV-19/India/WB-IK9/2020|EPI ISL 508407|B.1.5|India|2020-04-13	Asia|hCoV-19/India/TG-CCMB-AB314/2020|EPI ISL 539656|B.1.1.8|India|2020-08-15	0.0004366403	Asia
Asia|hCoV-19/South Korea/KCDC2209/2020|EPI ISL 510548|B.1|South Korea|2020-04-13	Asia|hCoV-19/India/TG-CCMB-AB314/2020|EPI ISL 539656|B.1.1.8|India|2020-08-15	0.0005710811	Asia
Asia|hCoV-19/Oman/205028997/2020|EPI ISL 458120|B.1.1.27|Oman|2020-04-13	Asia|hCoV-19/India/TG-CCMB-AB314/2020|EPI ISL 539656|B.1.1.8|India|2020-08-15	0.0005374205	Asia
Asia|hCoV-19/India/TG-CCMB-K499/2020|EPI ISL 447865|B.6|India|2020-04-14	Asia|hCoV-19/India/TG-CCMB-AB314/2020|EPI ISL 539656|B.1.1.8|India|2020-08-15	0.0008064456	Asia
Asia|hCoV-19/Kazakhstan/16183/2020|EPI ISL 454576|A.2|Kazakhstan|2020-04-14	Asia|hCoV-19/India/TG-CCMB-AB314/2020|EPI ISL 539656|B.1.1.8|India|2020-08-15	0.0008063843	Asia
Asia|hCoV-19/Japan/Donner21/2020|EPI ISL 438965|B.1.1|Japan|2020-04-14	Asia|hCoV-19/India/TG-CCMB-AB314/2020|EPI ISL 539656|B.1.1.8|India|2020-08-15	0.0004366145	Asia
Asia|hCoV-19/Kazakhstan/16238/2020|EPI ISL 454498|A.2|Kazakhstan|2020-04-14	Asia|hCoV-19/India/TG-CCMB-AB314/2020|EPI ISL 539656|B.1.1.8|India|2020-08-15	0.0009072378	Asia
Asia|hCoV-19/Israel/130710157/2020|EPI ISL 447465|B.1.1|Israel|2020-04-15	Asia|hCoV-19/India/TG-CCMB-AB314/2020|EPI ISL 539656|B.1.1.8|India|2020-08-15	0.0005376079	Asia
Asia|hCoV-19/Israel/2113155/2020|EPI ISL 447349|B.1.3|Israel|2020-04-15	Asia|hCoV-19/India/TG-CCMB-AB314/2020|EPI ISL 539656|B.1.1.8|India|2020-08-15	0.0006719210	Asia
Asia|hCoV-19/Israel/2113178/2020|EPI ISL 447345|B.1|Israel|2020-04-15	Asia|hCoV-19/India/TG-CCMB-AB314/2020|EPI ISL 539656|B.1.1.8|India|2020-08-15	0.0005710906	Asia
Asia|hCoV-19/United Arab Emirates/L920667894/2020|EPI ISL 520736|B.1.1|United Arab Emirates|2020-04-15	Asia|hCoV-19/India/TG-CCMB-AB314/2020|EPI ISL 539656|B.1.1.8|India|2020-08-15	0.0004366072	Asia
Asia|hCoV-19/Israel/CVL-n-8414/2020|EPI ISL 474983|B.1.3|Israel|2020-04-16	Asia|hCoV-19/India/TG-CCMB-AB314/2020|EPI ISL 539656|B.1.1.8|India|2020-08-15	0.0006719409	Asia
Asia|hCoV-19/SaudiArabia/KAUST-JEDDAH504/2020|EPI ISL 512941|B.1.246|Saudi Arabia|2020-04-16	Asia|hCoV-19/India/TG-CCMB-AB314/2020|EPI ISL 539656|B.1.1.8|India|2020-08-15	0.0005374612	Asia
Asia|hCoV-19/Israel/CVL-n-8411/2020|EPI ISL 475008|B.1.3|Israel|2020-04-16	Asia|hCoV-19/India/TG-CCMB-AB314/2020|EPI ISL 539656|B.1.1.8|India|2020-08-15	0.0006046864	Asia
Asia|hCoV-19/India/TN-CCMB-C1-12/2020|EPI ISL 447584|B.6|India|2020-04-16	Asia|hCoV-19/India/TG-CCMB-AB314/2020|EPI ISL 539656|B.1.1.8|India|2020-08-15	0.0008064217	Asia
Asia|hCoV-19/United Arab Emirates/L2004034664/2020|EPI ISL 520670|A|United Arab Emirates|2020-04-17	Asia|hCoV-19/India/TG-CCMB-AB314/2020|EPI ISL 539656|B.1.1.8|India|2020-08-15	0.0008064185	Asia
Asia|hCoV-19/United Arab Emirates/L920066831/2020|EPI ISL 520717|B.1.1|United Arab Emirates|2020-04-17	Asia|hCoV-19/India/TG-CCMB-AB314/2020|EPI ISL 539656|B.1.1.8|India|2020-08-15	0.0005710642	Asia
Asia|hCoV-19/United Arab Emirates/L2004034634/2020|EPI ISL 520669|B.1.1|United Arab Emirates|2020-04-17	Asia|hCoV-19/India/TG-CCMB-AB314/2020|EPI ISL 539656|B.1.1.8|India|2020-08-15	0.0003358213	Asia
Asia|hCoV-19/Oman/24618/2020|EPI ISL 491129|B.1.1.27|Oman|2020-04-17	Asia|hCoV-19/India/TG-CCMB-AB314/2020|EPI ISL 539656|B.1.1.8|India|2020-08-15	0.0004702455	Asia
Asia|hCoV-19/Oman/24647/2020|EPI ISL 491139|B.1.1|Oman|2020-04-18	Asia|hCoV-19/India/TG-CCMB-AB314/2020|EPI ISL 539656|B.1.1.8|India|2020-08-15	0.0003694109	Asia
Asia|hCoV-19/SaudiArabia/KAUST-MAKKAH772/2020|EPI ISL 513242|B.1.247|Saudi Arabia|2020-04-18	Asia|hCoV-19/India/TG-CCMB-AB314/2020|EPI ISL 539656|B.1.1.8|India|2020-08-15	0.0006718813	Asia
Asia|hCoV-19/United Arab Emirates/L2004034680/2020|EPI ISL 520671|B.1.5|United Arab Emirates|2020-04-18	Asia|hCoV-19/India/TG-CCMB-AB314/2020|EPI ISL 539656|B.1.1.8|India|2020-08-15	0.0004366403	Asia
Asia|hCoV-19/SaudiArabia/KAUST-MAKKAH771/2020|EPI ISL 513241|B.1.247|Saudi Arabia|2020-04-18	Asia|hCoV-19/India/TG-CCMB-AB314/2020|EPI ISL 539656|B.1.1.8|India|2020-08-15	0.0006718813	Asia
Asia|hCoV-19/Israel/CVL-n-9331/2020|EPI ISL 474970|B.1.3|Israel|2020-04-19	Asia|hCoV-19/India/TG-CCMB-AB314/2020|EPI ISL 539656|B.1.1.8|India|2020-08-15	0.0006046864	Asia
Asia|hCoV-19/Taiwan/CGMH-CGU-26/2020|EPI ISL 452178|B.6|Taiwan|2020-04-19	Asia|hCoV-19/India/TG-CCMB-AB314/2020|EPI ISL 539656|B.1.1.8|India|2020-08-15	0.0009072646	Asia
Asia|hCoV-19/India/WB-S17/2020|EPI ISL 455647|B.1|India|2020-04-19	Asia|hCoV-19/India/TG-CCMB-AB314/2020|EPI ISL 539656|B.1.1.8|India|2020-08-15	0.0004702594	Asia
Asia|hCoV-19/India/MH-BJMC-1697/2020|EPI ISL 496521|B.6|India|2020-04-19	Asia|hCoV-19/India/TG-CCMB-AB314/2020|EPI ISL 539656|B.1.1.8|India|2020-08-15	0.0009410013	Asia
Asia|hCoV-19/SaudiArabia/KAUST-MADINAH446/2020|EPI ISL 513159|B.1.160|Saudi Arabia|2020-04-20	Asia|hCoV-19/India/TG-CCMB-AB314/2020|EPI ISL 539656|B.1.1.8|India|2020-08-15	0.0006046965	Asia
Asia|hCoV-19/Kazakhstan/21399/2020|EPI ISL 454502|B.1.246|Kazakhstan|2020-04-20	Asia|hCoV-19/India/TG-CCMB-AB314/2020|EPI ISL 539656|B.1.1.8|India|2020-08-15	0.0005374612	Asia
Asia|hCoV-19/Israel/130711082/2020|EPI ISL 447456|B.1|Israel|2020-04-20	Asia|hCoV-19/India/TG-CCMB-AB314/2020|EPI ISL 539656|B.1.1.8|India|2020-08-15	0.0005374861	Asia
Asia|hCoV-19/SaudiArabia/KAUST-MADINAH444/2020|EPI ISL 513158|B.1.160|Saudi Arabia|2020-04-20	Asia|hCoV-19/India/TG-CCMB-AB314/2020|EPI ISL 539656|B.1.1.8|India|2020-08-15	0.0006719323	Asia
Asia|hCoV-19/SaudiArabia/KAUST-MAKKAH290/2020|EPI ISL 513214|B.1.247|Saudi Arabia|2020-04-21	Asia|hCoV-19/India/TG-CCMB-AB314/2020|EPI ISL 539656|B.1.1.8|India|2020-08-15	0.0006718813	Asia
Asia|hCoV-19/Kazakhstan/NCB-5/2020|EPI ISL 435048|A.2|Kazakhstan|2020-04-21	Asia|hCoV-19/India/TG-CCMB-AB314/2020|EPI ISL 539656|B.1.1.8|India|2020-08-15	0.0008400256	Asia
Asia|hCoV-19/Israel/CVL-n-10261/2020|EPI ISL 474991|B.1|Israel|2020-04-21	Asia|hCoV-19/India/TG-CCMB-AB314/2020|EPI ISL 539656|B.1.1.8|India|2020-08-15	0.0006047245	Asia
Asia|hCoV-19/SaudiArabia/KAUST-JEDDAH546/2020|EPI ISL 512956|B.1.1|Saudi Arabia|2020-04-21	Asia|hCoV-19/India/TG-CCMB-AB314/2020|EPI ISL 539656|B.1.1.8|India|2020-08-15	0.0004030206	Asia
Asia|hCoV-19/Oman/C-2673/2020|EPI ISL 491162|B.1.1|Oman|2020-04-22	Asia|hCoV-19/India/TG-CCMB-AB314/2020|EPI ISL 539656|B.1.1.8|India|2020-08-15	0.0003694109	Asia
Asia|hCoV-19/Oman/C-3067/2020|EPI ISL 491171|B.1.1.27|Oman|2020-04-22	Asia|hCoV-19/India/TG-CCMB-AB314/2020|EPI ISL 539656|B.1.1.8|India|2020-08-15	0.0005374747	Asia
Asia|hCoV-19/SaudiArabia/KAUST-JEDDAH566/2020|EPI ISL 512963|B.1.246|Saudi Arabia|2020-04-22	Asia|hCoV-19/India/TG-CCMB-AB314/2020|EPI ISL 539656|B.1.1.8|India|2020-08-15	0.0005374612	Asia
Asia|hCoV-19/India/GJ-GBRC8/2020|EPI ISL 435055|B.1.36|India|2020-04-22	Asia|hCoV-19/India/TG-CCMB-AB314/2020|EPI ISL 539656|B.1.1.8|India|2020-08-15	0.0006719012	Asia
Asia|hCoV-19/SaudiArabia/KAUST-JEDDAH535/2020|EPI ISL 512949|B.1.247|Saudi Arabia|2020-04-23	Asia|hCoV-19/India/TG-CCMB-AB314/2020|EPI ISL 539656|B.1.1.8|India|2020-08-15	0.0006046685	Asia
Asia|hCoV-19/SaudiArabia/KAUST-MADINAH368/2020|EPI ISL 513142|B.1.261|Saudi Arabia|2020-04-23	Asia|hCoV-19/India/TG-CCMB-AB314/2020|EPI ISL 539656|B.1.1.8|India|2020-08-15	0.0005710811	Asia
Asia|hCoV-19/SaudiArabia/KAUST-JEDDAH538/2020|EPI ISL 512951|B.1.5|Saudi Arabia|2020-04-23	Asia|hCoV-19/India/TG-CCMB-AB314/2020|EPI ISL 539656|B.1.1.8|India|2020-08-15	0.0004366403	Asia
Asia|hCoV-19/SaudiArabia/KAUST-JEDDAH529/2020|EPI ISL 512946|B.1.1|Saudi Arabia|2020-04-23	Asia|hCoV-19/India/TG-CCMB-AB314/2020|EPI ISL 539656|B.1.1.8|India|2020-08-15	0.0003358213	Asia
Asia|hCoV-19/United Arab Emirates/H8/2020|EPI ISL 528720|B.1|United Arab Emirates|2020-04-24	Asia|hCoV-19/India/TG-CCMB-AB314/2020|EPI ISL 539656|B.1.1.8|India|2020-08-15	0.0006047323	Asia
Asia|hCoV-19/Japan/NGS-CD-235/2020|EPI ISL 481259|B.1.1.296|Japan|2020-04-24	Asia|hCoV-19/India/TG-CCMB-AB314/2020|EPI ISL 539656|B.1.1.8|India|2020-08-15	0.0004702455	Asia
Asia|hCoV-19/Oman/RESP-20-B-2937/2020|EPI ISL 518848|B.6|Oman|2020-04-24	Asia|hCoV-19/India/TG-CCMB-AB314/2020|EPI ISL 539656|B.1.1.8|India|2020-08-15	0.0009080811	Asia
Asia|hCoV-19/SaudiArabia/KAUST-MADINAH378/2020|EPI ISL 513143|B.1.247|Saudi Arabia|2020-04-24	Asia|hCoV-19/India/TG-CCMB-AB314/2020|EPI ISL 539656|B.1.1.8|India|2020-08-15	0.0006719434	Asia
Asia|hCoV-19/Israel/CVL-n-11594/2020|EPI ISL 475017|B.1.1|Israel|2020-04-25	Asia|hCoV-19/India/TG-CCMB-AB314/2020|EPI ISL 539656|B.1.1.8|India|2020-08-15	0.0003358213	Asia
Asia|hCoV-19/India/WB-IK22/2020|EPI ISL 508352|B.6|India|2020-04-25	Asia|hCoV-19/India/TG-CCMB-AB314/2020|EPI ISL 539656|B.1.1.8|India|2020-08-15	0.0008064082	Asia
Asia|hCoV-19/India/KA-nimh-5297/2020|EPI ISL 486398|B.6|India|2020-04-25	Asia|hCoV-19/India/TG-CCMB-AB314/2020|EPI ISL 539656|B.1.1.8|India|2020-08-15	0.0010420487	Asia
Asia|hCoV-19/India/WB-IK20/2020|EPI ISL 508350|B.1.5|India|2020-04-25	Asia|hCoV-19/India/TG-CCMB-AB314/2020|EPI ISL 539656|B.1.1.8|India|2020-08-15	0.0005038596	Asia
Asia|hCoV-19/Oman/C-6069/2020|EPI ISL 491146|B.1.1.27|Oman|2020-04-26	Asia|hCoV-19/India/TG-CCMB-AB314/2020|EPI ISL 539656|B.1.1.8|India|2020-08-15	0.0005710737	Asia
Asia|hCoV-19/India/GJ-GBRC92/2020|EPI ISL 447554|B.1.5|India|2020-04-26	Asia|hCoV-19/India/TG-CCMB-AB314/2020|EPI ISL 539656|B.1.1.8|India|2020-08-15	0.0004366403	Asia
Asia|hCoV-19/India/GJ-GBRC17b/2020|EPI ISL 437446|B.1.36|India|2020-04-26	Asia|hCoV-19/India/TG-CCMB-AB314/2020|EPI ISL 539656|B.1.1.8|India|2020-08-15	0.0007392022	Asia
Asia|hCoV-19/India/GJ-GBRC17a/2020|EPI ISL 437445|B.1.36|India|2020-04-26	Asia|hCoV-19/India/TG-CCMB-AB314/2020|EPI ISL 539656|B.1.1.8|India|2020-08-15	0.0007728538	Asia
Asia|hCoV-19/Oman/RESP-20-B-3563/2020|EPI ISL 518853|B.1.1.27|Oman|2020-04-27	Asia|hCoV-19/India/TG-CCMB-AB314/2020|EPI ISL 539656|B.1.1.8|India|2020-08-15	0.0005038214	Asia
Asia|hCoV-19/India/MH-MW5/2020|EPI ISL 508439|B.6|India|2020-04-27	Asia|hCoV-19/India/TG-CCMB-AB314/2020|EPI ISL 539656|B.1.1.8|India|2020-08-15	0.0007727693	Asia
Asia|hCoV-19/Oman/RESP-20-B-3564/2020|EPI ISL 518854|B.1.1.27|Oman|2020-04-27	Asia|hCoV-19/India/TG-CCMB-AB314/2020|EPI ISL 539656|B.1.1.8|India|2020-08-15	0.0005374453	Asia
Asia|hCoV-19/India/WB-IK27/2020|EPI ISL 508357|B.1.5|India|2020-04-27	Asia|hCoV-19/India/TG-CCMB-AB314/2020|EPI ISL 539656|B.1.1.8|India|2020-08-15	0.0005711075	Asia
Asia|hCoV-19/Oman/C-9263/2020|EPI ISL 491133|B.1.1.27|Oman|2020-04-28	Asia|hCoV-19/India/TG-CCMB-AB314/2020|EPI ISL 539656|B.1.1.8|India|2020-08-15	0.0004366275	Asia
Asia|hCoV-19/United Arab Emirates/L46302981/2020|EPI ISL 520716|B.4|United Arab Emirates|2020-04-28	Asia|hCoV-19/India/TG-CCMB-AB314/2020|EPI ISL 539656|B.1.1.8|India|2020-08-15	0.0009746121	Asia
Asia|hCoV-19/United Arab Emirates/12B/2020|EPI ISL 528686|B.1.1|United Arab Emirates|2020-04-28	Asia|hCoV-19/India/TG-CCMB-AB314/2020|EPI ISL 539656|B.1.1.8|India|2020-08-15	0.0003694280	Asia
Asia|hCoV-19/United Arab Emirates/16B/2020|EPI ISL 528690|B.1.1|United Arab Emirates|2020-04-28	Asia|hCoV-19/India/TG-CCMB-AB314/2020|EPI ISL 539656|B.1.1.8|India|2020-08-15	0.0005710378	Asia
Asia|hCoV-19/India/TN-CCMB-C13/2020|EPI ISL 458035|B.6|India|2020-04-29	Asia|hCoV-19/India/TG-CCMB-AB314/2020|EPI ISL 539656|B.1.1.8|India|2020-08-15	0.0008737254	Asia
Asia|hCoV-19/India/GJ-GBRC30/2020|EPI ISL 444461|B.1.36|India|2020-04-29	Asia|hCoV-19/India/TG-CCMB-AB314/2020|EPI ISL 539656|B.1.1.8|India|2020-08-15	0.0006382742	Asia
Asia|hCoV-19/India/TN-CCMB-C20/2020|EPI ISL 471583|B.1.246|India|2020-04-29	Asia|hCoV-19/India/TG-CCMB-AB314/2020|EPI ISL 539656|B.1.1.8|India|2020-08-15	0.0005710906	Asia
Asia|hCoV-19/India/GJ-GBRC75/2020|EPI ISL 447053|B.1.247|India|2020-04-29	Asia|hCoV-19/India/TG-CCMB-AB314/2020|EPI ISL 539656|B.1.1.8|India|2020-08-15	0.0006719746	Asia
Asia|hCoV-19/India/GJ-GBRC36/2020|EPI ISL 444467|B.1.246|India|2020-04-29	Asia|hCoV-19/India/TG-CCMB-AB314/2020|EPI ISL 539656|B.1.1.8|India|2020-08-15	0.0006383333	Asia
Asia|hCoV-19/India/GJ-GBRC29/2020|EPI ISL 444460|B.1|India|2020-04-30	Asia|hCoV-19/India/TG-CCMB-AB314/2020|EPI ISL 539656|B.1.1.8|India|2020-08-15	0.0004702515	Asia
Asia|hCoV-19/India/RJ-S25/2020|EPI ISL 455655|B.1.5|India|2020-04-30	Asia|hCoV-19/India/TG-CCMB-AB314/2020|EPI ISL 539656|B.1.1.8|India|2020-08-15	0.0005374364	Asia
Asia|hCoV-19/India/WB-S29/2020|EPI ISL 455658|A|India|2020-04-30	Asia|hCoV-19/India/TG-CCMB-AB314/2020|EPI ISL 539656|B.1.1.8|India|2020-08-15	0.0009073757	Asia
Asia|hCoV-19/SaudiArabia/KAUST-MADINAH655/2020|EPI ISL 513175|B.1.246|Saudi Arabia|2020-04-30	Asia|hCoV-19/India/TG-CCMB-AB314/2020|EPI ISL 539656|B.1.1.8|India|2020-08-15	0.0005710906	Asia
Asia|hCoV-19/Saudi Arabia/KAUST-JEDDAH576/2020|EPI ISL 512969|B.1.1|Saudi Arabia|2020-04-30	Asia|hCoV-19/India/TG-CCMB-AB314/2020|EPI ISL 539656|B.1.1.8|India|2020-08-15	0.0004366145	Asia
Asia|hCoV-19/India/WB-IK32/2020|EPI ISL 508362|B.1|India|2020-05-01	Asia|hCoV-19/India/TG-CCMB-AB314/2020|EPI ISL 539656|B.1.1.8|India|2020-08-15	0.0005038363	Asia
Asia|hCoV-19/India/WB-IK35/2020|EPI ISL 508364|B.1|India|2020-05-01	Asia|hCoV-19/India/TG-CCMB-AB314/2020|EPI ISL 539656|B.1.1.8|India|2020-08-15	0.0005712633	Asia
Asia|hCoV-19/Oman/C-11911/2020|EPI ISL 491170|B.1.1|Oman|2020-05-01	Asia|hCoV-19/India/TG-CCMB-AB314/2020|EPI ISL 539656|B.1.1.8|India|2020-08-15	0.0004366347	Asia
Asia|hCoV-19/Japan/Donner29/2020|EPI ISL 469287|B.1.1|Japan|2020-05-01	Asia|hCoV-19/India/TG-CCMB-AB314/2020|EPI ISL 539656|B.1.1.8|India|2020-08-15	0.0005038066	Asia
Asia|hCoV-19/United Arab Emirates/L920716500/2020|EPI ISL 520742|B.4|United Arab Emirates|2020-05-02	Asia|hCoV-19/India/TG-CCMB-AB314/2020|EPI ISL 539656|B.1.1.8|India|2020-08-15	0.0010083034	Asia
Asia|hCoV-19/India/GJ-GBRC51/2020|EPI ISL 444482|B.1.247|India|2020-05-02	Asia|hCoV-19/India/TG-CCMB-AB314/2020|EPI ISL 539656|B.1.1.8|India|2020-08-15	0.0005710642	Asia
Asia|hCoV-19/India/GJ-GBRC124/2020|EPI ISL 455021|B.1.160|India|2020-05-02	Asia|hCoV-19/India/TG-CCMB-AB314/2020|EPI ISL 539656|B.1.1.8|India|2020-08-15	0.0005710642	Asia
Asia|hCoV-19/India/GJ-GBRC122/2020|EPI ISL 455019|B.1.5|India|2020-05-02	Asia|hCoV-19/India/TG-CCMB-AB314/2020|EPI ISL 539656|B.1.1.8|India|2020-08-15	0.0004702376	Asia
Asia|hCoV-19/India/WB-S56/2020|EPI ISL 455675|B.1.5|India|2020-05-03	Asia|hCoV-19/India/TG-CCMB-AB314/2020|EPI ISL 539656|B.1.1.8|India|2020-08-15	0.0005711075	Asia
Asia|hCoV-19/India/KA-nimh-10559/2020|EPI ISL 486400|B.4|India|2020-05-03	Asia|hCoV-19/India/TG-CCMB-AB314/2020|EPI ISL 539656|B.1.1.8|India|2020-08-15	0.0010083165	Asia
Asia|hCoV-19/India/GJ-GBRC68/2020|EPI ISL 447045|B.1.36|India|2020-05-03	Asia|hCoV-19/India/TG-CCMB-AB314/2020|EPI ISL 539656|B.1.1.8|India|2020-08-15	0.0007055106	Asia
Asia|hCoV-19/India/GJ-GBRC88b/2020|EPI ISL 447550|B.1|India|2020-05-03	Asia|hCoV-19/India/TG-CCMB-AB314/2020|EPI ISL 539656|B.1.1.8|India|2020-08-15	0.0005038512	Asia
Asia|hCoV-19/Kazakhstan/33496/2020|EPI ISL 454585|B.1.3|Kazakhstan|2020-05-04	Asia|hCoV-19/India/TG-CCMB-AB314/2020|EPI ISL 539656|B.1.1.8|India|2020-08-15	0.0007055315	Asia
Asia|hCoV-19/India/WB-IK48/2020|EPI ISL 508375|B.1|India|2020-05-04	Asia|hCoV-19/India/TG-CCMB-AB314/2020|EPI ISL 539656|B.1.1.8|India|2020-08-15	0.0005038363	Asia
Asia|hCoV-19/India/WB-IK44/2020|EPI ISL 508371|B.1|India|2020-05-04	Asia|hCoV-19/India/TG-CCMB-AB314/2020|EPI ISL 539656|B.1.1.8|India|2020-08-15	0.0005038363	Asia
Asia|hCoV-19/Saudi Arabia/KAUST-JEDDAH723/2020|EPI ISL 512992|B.1.246|Saudi Arabia|2020-05-04	Asia|hCoV-19/India/TG-CCMB-AB314/2020|EPI ISL 539656|B.1.1.8|India|2020-08-15	0.0005374612	Asia
Asia|hCoV-19/India/GJ-GBRC81a/2020|EPI ISL 447540|B.1.247|India|2020-05-05	Asia|hCoV-19/India/TG-CCMB-AB314/2020|EPI ISL 539656|B.1.1.8|India|2020-08-15	0.0006046965	Asia
Asia|hCoV-19/India/GJ-GBRC76/2020|EPI ISL 447534|B.1.247|India|2020-05-05	Asia|hCoV-19/India/TG-CCMB-AB314/2020|EPI ISL 539656|B.1.1.8|India|2020-08-15	0.0006383038	Asia
Asia|hCoV-19/India/GJ-GBRC77/2020|EPI ISL 447535|B.1.247|India|2020-05-05	Asia|hCoV-19/India/TG-CCMB-AB314/2020|EPI ISL 539656|B.1.1.8|India|2020-08-15	0.0006383333	Asia
Asia|hCoV-19/United Arab Emirates/13/2020|EPI ISL 528687|B.1.1|United Arab Emirates|2020-05-05	Asia|hCoV-19/India/TG-CCMB-AB314/2020|EPI ISL 539656|B.1.1.8|India|2020-08-15	0.0004030206	Asia
Asia|hCoV-19/SaudiArabia/KAUST-MADINAH605/2020|EPI ISL 513170|B.1.186|Saudi Arabia|2020-05-06	Asia|hCoV-19/India/TG-CCMB-AB314/2020|EPI ISL 539656|B.1.1.8|India|2020-08-15	0.0005710642	Asia
Asia|hCoV-19/India/TN-CCMB-C21/2020|EPI ISL 471584|B|India|2020-05-06	Asia|hCoV-19/India/TG-CCMB-AB314/2020|EPI ISL 539656|B.1.1.8|India|2020-08-15	0.0006719210	Asia
Asia|hCoV-19/India/TN-CCMB-C19/2020|EPI ISL 458040|B.1.1|India|2020-05-06	Asia|hCoV-19/India/TG-CCMB-AB314/2020|EPI ISL 539656|B.1.1.8|India|2020-08-15	0.0004702455	Asia
Asia|hCoV-19/India/HR-TF38/2020|EPI ISL 508504|B.1.1.216|India|2020-05-06	Asia|hCoV-19/India/TG-CCMB-AB314/2020|EPI ISL 539656|B.1.1.8|India|2020-08-15	0.0004366145	Asia
Asia|hCoV-19/Oman/C-15758/2020|EPI ISL 491141|B.1.1.27|Oman|2020-05-07	Asia|hCoV-19/India/TG-CCMB-AB314/2020|EPI ISL 539656|B.1.1.8|India|2020-08-15	0.0005038215	Asia
Asia|hCoV-19/Japan/Donner34/2020|EPI ISL 469292|B.1.1|Japan|2020-05-07	Asia|hCoV-19/India/TG-CCMB-AB314/2020|EPI ISL 539656|B.1.1.8|India|2020-08-15	0.0005038298	Asia
Asia|hCoV-19/Bangladesh/BCSIR-NILMRC-053/2020|EPI ISL 465163|B.1.1.316|Bangladesh|2020-05-07	Asia|hCoV-19/India/TG-CCMB-AB314/2020|EPI ISL 539656|B.1.1.8|India|2020-08-15	0.0004366347	Asia
Asia|hCoV-19/Japan/Donner33/2020|EPI ISL 469291|B.1.1|Japan|2020-05-07	Asia|hCoV-19/India/TG-CCMB-AB314/2020|EPI ISL 539656|B.1.1.8|India|2020-08-15	0.0004366145	Asia
Asia|hCoV-19/Oman/205034466/2020|EPI ISL 457705|B.1.1.27|Oman|2020-05-08	Asia|hCoV-19/India/TG-CCMB-AB314/2020|EPI ISL 539656|B.1.1.8|India|2020-08-15	0.0004366202	Asia
Asia|hCoV-19/India/MH-NCCS-NR570/2020|EPI ISL 496587|B.1|India|2020-05-08	Asia|hCoV-19/India/TG-CCMB-AB314/2020|EPI ISL 539656|B.1.1.8|India|2020-08-15	0.0005038363	Asia
Asia|hCoV-19/Bangladesh/BARJ-CVASU-CTG-506/2020|EPI ISL 450342|A|Bangladesh|2020-05-08	Asia|hCoV-19/India/TG-CCMB-AB314/2020|EPI ISL 539656|B.1.1.8|India|2020-08-15	0.0009409699	Asia
Asia|hCoV-19/SaudiArabia/KAUST-MADINAH688/2020|EPI ISL 513178|A|Saudi Arabia|2020-05-08	Asia|hCoV-19/India/TG-CCMB-AB314/2020|EPI ISL 539656|B.1.1.8|India|2020-08-15	0.0007055967	Asia
Asia|hCoV-19/Kazakhstan/38716/2020|EPI ISL 454575|B.1.3|Kazakhstan|2020-05-09	Asia|hCoV-19/India/TG-CCMB-AB314/2020|EPI ISL 539656|B.1.1.8|India|2020-08-15	0.0007391433	Asia
Asia|hCoV-19/Oman/C-16516/2020|EPI ISL 491153|B.1.1|Oman|2020-05-09	Asia|hCoV-19/India/TG-CCMB-AB314/2020|EPI ISL 539656|B.1.1.8|India|2020-08-15	0.0005038531	Asia
Asia|hCoV-19/India/KA-nimh-13855/2020|EPI ISL 515954|A|India|2020-05-09	Asia|hCoV-19/India/TG-CCMB-AB314/2020|EPI ISL 539656|B.1.1.8|India|2020-08-15	0.0008400753	Asia
Asia|hCoV-19/Bangladesh/BCSIR-NILMRC-088/2020|EPI ISL 466686|B.1|Bangladesh|2020-05-09	Asia|hCoV-19/India/TG-CCMB-AB314/2020|EPI ISL 539656|B.1.1.8|India|2020-08-15	0.0004702533	Asia
Asia|hCoV-19/Oman/205035037/2020|EPI ISL 491968|B.1.1.27|Oman|2020-05-10	Asia|hCoV-19/India/TG-CCMB-AB314/2020|EPI ISL 539656|B.1.1.8|India|2020-08-15	0.0004702377	Asia
Asia|hCoV-19/Bangladesh/BARJ-CVASU-CTG-518/2020|EPI ISL 450345|A|Bangladesh|2020-05-10	Asia|hCoV-19/India/TG-CCMB-AB314/2020|EPI ISL 539656|B.1.1.8|India|2020-08-15	0.0008736962	Asia
Asia|hCoV-19/Malaysia/IMR WC55122/2020|EPI ISL 490089|B.1.1.1|Malaysia|2020-05-10	Asia|hCoV-19/India/TG-CCMB-AB314/2020|EPI ISL 539656|B.1.1.8|India|2020-08-15	0.0006384969	Asia
Asia|hCoV-19/India/GJ-GBRC108/2020|EPI ISL 451153|B.1.36|India|2020-05-10	Asia|hCoV-19/India/TG-CCMB-AB314/2020|EPI ISL 539656|B.1.1.8|India|2020-08-15	0.0007055551	Asia
Asia|hCoV-19/Indonesia/EJ-ITD-8402NT/2020|EPI ISL 529138|B.1.246|Indonesia|2020-05-11	Asia|hCoV-19/India/TG-CCMB-AB314/2020|EPI ISL 539656|B.1.1.8|India|2020-08-15	0.0005374612	Asia
Asia|hCoV-19/India/TG-CCMB-L988/2020|EPI ISL 458064|B.1|India|2020-05-11	Asia|hCoV-19/India/TG-CCMB-AB314/2020|EPI ISL 539656|B.1.1.8|India|2020-08-15	0.0005711148	Asia
Asia|hCoV-19/India/TG-CCMB-L1021/2020|EPI ISL 458046|B.1.1.8|India|2020-05-11	Asia|hCoV-19/India/TG-CCMB-AB314/2020|EPI ISL 539656|B.1.1.8|India|2020-08-15	0.0004030646	Asia
Asia|hCoV-19/India/TG-CCMB-L1026/2020|EPI ISL 458050|B.1.1.8|India|2020-05-11	Asia|hCoV-19/India/TG-CCMB-AB314/2020|EPI ISL 539656|B.1.1.8|India|2020-08-15	0.0004366824	Asia
Asia|hCoV-19/SaudiArabia/KAUST-MADINAH958/2020|EPI ISL 513208|B.1.36|Saudi Arabia|2020-05-12	Asia|hCoV-19/India/TG-CCMB-AB314/2020|EPI ISL 539656|B.1.1.8|India|2020-08-15	0.0007391337	Asia
Asia|hCoV-19/United Arab Emirates/38/2020|EPI ISL 528698|B.1.1|United Arab Emirates|2020-05-12	Asia|hCoV-19/India/TG-CCMB-AB314/2020|EPI ISL 539656|B.1.1.8|India|2020-08-15	0.0004702377	Asia
Asia|hCoV-19/India/HR-TF41/2020|EPI ISL 508506|B.1.36|India|2020-05-12	Asia|hCoV-19/India/TG-CCMB-AB314/2020|EPI ISL 539656|B.1.1.8|India|2020-08-15	0.0007391337	Asia
Asia|hCoV-19/India/KA-IB35/2020|EPI ISL 508314|B.6|India|2020-05-12	Asia|hCoV-19/India/TG-CCMB-AB314/2020|EPI ISL 539656|B.1.1.8|India|2020-08-15	0.0008068657	Asia
Asia|hCoV-19/United Arab Emirates/L3290161092/2020|EPI ISL 520681|B.1.5|United Arab Emirates|2020-05-13	Asia|hCoV-19/India/TG-CCMB-AB314/2020|EPI ISL 539656|B.1.1.8|India|2020-08-15	0.0006047423	Asia
Asia|hCoV-19/Bangladesh/BARJ-CVASU-CTG-502/2020|EPI ISL 450340|A|Bangladesh|2020-05-13	Asia|hCoV-19/India/TG-CCMB-AB314/2020|EPI ISL 539656|B.1.1.8|India|2020-08-15	0.0008736962	Asia
Asia|hCoV-19/India/TG-CCMB-OM1/2020|EPI ISL 495274|B.1.1.8|India|2020-05-13	Asia|hCoV-19/India/TG-CCMB-AB314/2020|EPI ISL 539656|B.1.1.8|India|2020-08-15	0.0002686381	Asia
Asia|hCoV-19/United Arab Emirates/L3290162047/2020|EPI ISL 520682|B.1.1|United Arab Emirates|2020-05-13	Asia|hCoV-19/India/TG-CCMB-AB314/2020|EPI ISL 539656|B.1.1.8|India|2020-08-15	0.0004702099	Asia
Asia|hCoV-19/Japan/Donner37/2020|EPI ISL 469295|B.1.1|Japan|2020-05-14	Asia|hCoV-19/India/TG-CCMB-AB314/2020|EPI ISL 539656|B.1.1.8|India|2020-08-15	0.0004366145	Asia
Asia|hCoV-19/United Arab Emirates/L2005036025/2020|EPI ISL 520674|B.1|United Arab Emirates|2020-05-14	Asia|hCoV-19/India/TG-CCMB-AB314/2020|EPI ISL 539656|B.1.1.8|India|2020-08-15	0.0005374840	Asia
Asia|hCoV-19/India/KA-nimh-19188/2020|EPI ISL 515967|B.4|India|2020-05-14	Asia|hCoV-19/India/TG-CCMB-AB314/2020|EPI ISL 539656|B.1.1.8|India|2020-08-15	0.0010756313	Asia
Asia|hCoV-19/India/WB-IK70/2020|EPI ISL 511904|B.1.5|India|2020-05-14	Asia|hCoV-19/India/TG-CCMB-AB314/2020|EPI ISL 539656|B.1.1.8|India|2020-08-15	0.0005374363	Asia
Asia|hCoV-19/Oman/205036082/2020|EPI ISL 491973|B.1.1.27|Oman|2020-05-15	Asia|hCoV-19/India/TG-CCMB-AB314/2020|EPI ISL 539656|B.1.1.8|India|2020-08-15	0.0005038512	Asia
Asia|hCoV-19/India/TG-CCMB-OM9/2020|EPI ISL 495297|B.1.1.8|India|2020-05-15	Asia|hCoV-19/India/TG-CCMB-AB314/2020|EPI ISL 539656|B.1.1.8|India|2020-08-15	0.0003358114	Asia
Asia|hCoV-19/Pakistan/KPK-KUST-SJTU/2020|EPI ISL 513925|B.1|Pakistan|2020-05-15	Asia|hCoV-19/India/TG-CCMB-AB314/2020|EPI ISL 539656|B.1.1.8|India|2020-08-15	0.0008064830	Asia
Asia|hCoV-19/Hong Kong/HKU-200723-106/2020|EPI ISL 498271|B.1|Hong Kong|2020-05-15	Asia|hCoV-19/India/TG-CCMB-AB314/2020|EPI ISL 539656|B.1.1.8|India|2020-08-15	0.0005710906	Asia
Asia|hCoV-19/India/KA-nimh-19696/2020|EPI ISL 515971|B.1.1|India|2020-05-16	Asia|hCoV-19/India/TG-CCMB-AB314/2020|EPI ISL 539656|B.1.1.8|India|2020-08-15	0.0005374543	Asia
Asia|hCoV-19/Oman/205036179/2020|EPI ISL 491976|B.1.1.27|Oman|2020-05-16	Asia|hCoV-19/India/TG-CCMB-AB314/2020|EPI ISL 539656|B.1.1.8|India|2020-08-15	0.0005710547	Asia
Asia|hCoV-19/India/GJ-GBRC146b/2020|EPI ISL 458107|B.1|India|2020-05-16	Asia|hCoV-19/India/TG-CCMB-AB314/2020|EPI ISL 539656|B.1.1.8|India|2020-08-15	0.0005374771	Asia
Asia|hCoV-19/India/MH-NCCS-NR1553/2020|EPI ISL 496562|B.1|India|2020-05-17	Asia|hCoV-19/India/TG-CCMB-AB314/2020|EPI ISL 539656|B.1.1.8|India|2020-08-15	0.0005374363	Asia
Asia|hCoV-19/Oman/205036713/2020|EPI ISL 491983|B.1.1.27|Oman|2020-05-17	Asia|hCoV-19/India/TG-CCMB-AB314/2020|EPI ISL 539656|B.1.1.8|India|2020-08-15	0.0005038364	Asia
Asia|hCoV-19/Oman/205036702/2020|EPI ISL 491982|B.1.1.27|Oman|2020-05-17	Asia|hCoV-19/India/TG-CCMB-AB314/2020|EPI ISL 539656|B.1.1.8|India|2020-08-15	0.0004702159	Asia
Asia|hCoV-19/India/WB-IK83/2020|EPI ISL 508403|B.1|India|2020-05-17	Asia|hCoV-19/India/TG-CCMB-AB314/2020|EPI ISL 539656|B.1.1.8|India|2020-08-15	0.0005710906	Asia
Asia|hCoV-19/United Arab Emirates/L3290224549/2020|EPI ISL 520690|A|United Arab Emirates|2020-05-18	Asia|hCoV-19/India/TG-CCMB-AB314/2020|EPI ISL 539656|B.1.1.8|India|2020-08-15	0.0009073603	Asia
Asia|hCoV-19/India/GJ-GBRC150a/2020|EPI ISL 458112|B.1.36|India|2020-05-18	Asia|hCoV-19/India/TG-CCMB-AB314/2020|EPI ISL 539656|B.1.1.8|India|2020-08-15	0.0007391680	Asia
Asia|hCoV-19/India/GJ-GBRC150b/2020|EPI ISL 458113|B.1.36|India|2020-05-18	Asia|hCoV-19/India/TG-CCMB-AB314/2020|EPI ISL 539656|B.1.1.8|India|2020-08-15	0.0008063979	Asia
Asia|hCoV-19/United Arab Emirates/L3290223961/2020|EPI ISL 520689|A|United Arab Emirates|2020-05-18	Asia|hCoV-19/India/TG-CCMB-AB314/2020|EPI ISL 539656|B.1.1.8|India|2020-08-15	0.0008400753	Asia
Asia|hCoV-19/India/OR-ILSCV25367/2020|EPI ISL 481110|B.1.1|India|2020-05-19	Asia|hCoV-19/India/TG-CCMB-AB314/2020|EPI ISL 539656|B.1.1.8|India|2020-08-15	0.0005374204	Asia
Asia|hCoV-19/India/KA-IB22/2020|EPI ISL 508300|B.1.1|India|2020-05-19	Asia|hCoV-19/India/TG-CCMB-AB314/2020|EPI ISL 539656|B.1.1.8|India|2020-08-15	0.0004030139	Asia
Asia|hCoV-19/United Arab Emirates/L3290235819/2020|EPI ISL 520691|B.1.1|United Arab Emirates|2020-05-19	Asia|hCoV-19/India/TG-CCMB-AB314/2020|EPI ISL 539656|B.1.1.8|India|2020-08-15	0.0003694109	Asia
Asia|hCoV-19/India/OR-ILSCV25378/2020|EPI ISL 481111|A|India|2020-05-19	Asia|hCoV-19/India/TG-CCMB-AB314/2020|EPI ISL 539656|B.1.1.8|India|2020-08-15	0.0008064693	Asia
Asia|hCoV-19/United Arab Emirates/L3290250769/2020|EPI ISL 520697|B.1.1|United Arab Emirates|2020-05-20	Asia|hCoV-19/India/TG-CCMB-AB314/2020|EPI ISL 539656|B.1.1.8|India|2020-08-15	0.0004030139	Asia
Asia|hCoV-19/India/WB-IK90/2020|EPI ISL 508408|B.1|India|2020-05-20	Asia|hCoV-19/India/TG-CCMB-AB314/2020|EPI ISL 539656|B.1.1.8|India|2020-08-15	0.0006382931	Asia
Asia|hCoV-19/United Arab Emirates/L3290264100/2020|EPI ISL 520704|B.1.1|United Arab Emirates|2020-05-20	Asia|hCoV-19/India/TG-CCMB-AB314/2020|EPI ISL 539656|B.1.1.8|India|2020-08-15	0.0004030020	Asia
Asia|hCoV-19/India/WB-IK92/2020|EPI ISL 508410|B.1|India|2020-05-20	Asia|hCoV-19/India/TG-CCMB-AB314/2020|EPI ISL 539656|B.1.1.8|India|2020-08-15	0.0005374612	Asia
Asia|hCoV-19/Oman/RESP-20-B-15133/2020|EPI ISL 518825|B.1.1.27|Oman|2020-05-21	Asia|hCoV-19/India/TG-CCMB-AB314/2020|EPI ISL 539656|B.1.1.8|India|2020-08-15	0.0005373956	Asia
Asia|hCoV-19/India/TG-CCMB-L1208/2020|EPI ISL 471588|B.1|India|2020-05-21	Asia|hCoV-19/India/TG-CCMB-AB314/2020|EPI ISL 539656|B.1.1.8|India|2020-08-15	0.0008400398	Asia
Asia|hCoV-19/India/MH-NCCS-NR2245/2020|EPI ISL 496572|B.1.247|India|2020-05-21	Asia|hCoV-19/India/TG-CCMB-AB314/2020|EPI ISL 539656|B.1.1.8|India|2020-08-15	0.0006718813	Asia
Asia|hCoV-19/Oman/RESP-20-B-15173/2020|EPI ISL 518826|B.1.1.27|Oman|2020-05-21	Asia|hCoV-19/India/TG-CCMB-AB314/2020|EPI ISL 539656|B.1.1.8|India|2020-08-15	0.0004366202	Asia
Asia|hCoV-19/South Korea/KCDC2299/2020|EPI ISL 510635|B.1.370|South Korea|2020-05-22	Asia|hCoV-19/India/TG-CCMB-AB314/2020|EPI ISL 539656|B.1.1.8|India|2020-08-15	0.0006719323	Asia
Asia|hCoV-19/Oman/205038337/2020|EPI ISL 491996|B.1.1.27|Oman|2020-05-22	Asia|hCoV-19/India/TG-CCMB-AB314/2020|EPI ISL 539656|B.1.1.8|India|2020-08-15	0.0004702238	Asia
Asia|hCoV-19/Oman/RESP-20-B-15879/2020|EPI ISL 518835|B.1.1.27|Oman|2020-05-22	Asia|hCoV-19/India/TG-CCMB-AB314/2020|EPI ISL 539656|B.1.1.8|India|2020-08-15	0.0004702159	Asia
Asia|hCoV-19/Oman/205038157/2020|EPI ISL 491993|B.1.1.27|Oman|2020-05-22	Asia|hCoV-19/India/TG-CCMB-AB314/2020|EPI ISL 539656|B.1.1.8|India|2020-08-15	0.0007055016	Asia
Asia|hCoV-19/Bangladesh/BCSIR-NILMRC-009/2020|EPI ISL 462095|B.1.1.316|Bangladesh|2020-05-23	Asia|hCoV-19/India/TG-CCMB-AB314/2020|EPI ISL 539656|B.1.1.8|India|2020-08-15	0.0004702237	Asia
Asia|hCoV-19/India/MH-AFMC-5458/2020|EPI ISL 496529|B.6|India|2020-05-23	Asia|hCoV-19/India/TG-CCMB-AB314/2020|EPI ISL 539656|B.1.1.8|India|2020-08-15	0.0009745543	Asia
Asia|hCoV-19/Bangladesh/BCSIR-NILMRC-002/2020|EPI ISL 462091|B.1.1|Bangladesh|2020-05-23	Asia|hCoV-19/India/TG-CCMB-AB314/2020|EPI ISL 539656|B.1.1.8|India|2020-08-15	0.0005038215	Asia
Asia|hCoV-19/Bangladesh/BCSIR-NILMRC-003/2020|EPI ISL 462092|B.1.1.316|Bangladesh|2020-05-23	Asia|hCoV-19/India/TG-CCMB-AB314/2020|EPI ISL 539656|B.1.1.8|India|2020-08-15	0.0004030392	Asia
Asia|hCoV-19/SaudiArabia/KAUST-JEDDAH888/2020|EPI ISL 513037|B.1|Saudi Arabia|2020-05-24	Asia|hCoV-19/India/TG-CCMB-AB314/2020|EPI ISL 539656|B.1.1.8|India|2020-08-15	0.0004030325	Asia
Asia|hCoV-19/India/TG-CCMB-GC2/2020|EPI ISL 528812|B.1.1|India|2020-05-24	Asia|hCoV-19/India/TG-CCMB-AB314/2020|EPI ISL 539656|B.1.1.8|India|2020-08-15	0.0003694280	Asia
Asia|hCoV-19/SaudiArabia/KAUST-JEDDAH831/2020|EPI ISL 513005|B.1.246|Saudi Arabia|2020-05-24	Asia|hCoV-19/India/TG-CCMB-AB314/2020|EPI ISL 539656|B.1.1.8|India|2020-08-15	0.0006046685	Asia
Asia|hCoV-19/India/GJ-GBRC139a/2020|EPI ISL 458097|B.1.247|India|2020-05-24	Asia|hCoV-19/India/TG-CCMB-AB314/2020|EPI ISL 539656|B.1.1.8|India|2020-08-15	0.0006718813	Asia
Asia|hCoV-19/India/TG-CCMB-L1452/2020|EPI ISL 471591|B.1.247|India|2020-05-25	Asia|hCoV-19/India/TG-CCMB-AB314/2020|EPI ISL 539656|B.1.1.8|India|2020-08-15	0.0007055432	Asia
Asia|hCoV-19/India/TG-CCMB-L1460/2020|EPI ISL 471597|B.1.160|India|2020-05-25	Asia|hCoV-19/India/TG-CCMB-AB314/2020|EPI ISL 539656|B.1.1.8|India|2020-08-15	0.0006047245	Asia
Asia|hCoV-19/United Arab Emirates/L3290314014/2020|EPI ISL 520706|A|United Arab Emirates|2020-05-25	Asia|hCoV-19/India/TG-CCMB-AB314/2020|EPI ISL 539656|B.1.1.8|India|2020-08-15	0.0008400365	Asia
Asia|hCoV-19/India/TG-CCMB-L1453/2020|EPI ISL 471592|B.1.247|India|2020-05-25	Asia|hCoV-19/India/TG-CCMB-AB314/2020|EPI ISL 539656|B.1.1.8|India|2020-08-15	0.0007055224	Asia
Asia|hCoV-19/Bangladesh/BCSIR-NILMRC-066/2020|EPI ISL 464164|B.1.1.316|Bangladesh|2020-05-26	Asia|hCoV-19/India/TG-CCMB-AB314/2020|EPI ISL 539656|B.1.1.8|India|2020-08-15	0.0005374792	Asia
Asia|hCoV-19/SaudiArabia/KAUST-MADINAH862/2020|EPI ISL 513197|B.1.160|Saudi Arabia|2020-05-26	Asia|hCoV-19/India/TG-CCMB-AB314/2020|EPI ISL 539656|B.1.1.8|India|2020-08-15	0.0006383226	Asia
Asia|hCoV-19/SaudiArabia/KAUST-MADINAH896/2020|EPI ISL 513199|B.1|Saudi Arabia|2020-05-26	Asia|hCoV-19/India/TG-CCMB-AB314/2020|EPI ISL 539656|B.1.1.8|India|2020-08-15	0.0007055224	Asia
Asia|hCoV-19/India/WB-S83/2020|EPI ISL 511899|B.1|India|2020-05-26	Asia|hCoV-19/India/TG-CCMB-AB314/2020|EPI ISL 539656|B.1.1.8|India|2020-08-15	0.0006719832	Asia
Asia|hCoV-19/India/GJ-GBRC164/2020|EPI ISL 461499|B.1.36|India|2020-05-27	Asia|hCoV-19/India/TG-CCMB-AB314/2020|EPI ISL 539656|B.1.1.8|India|2020-08-15	0.0007727464	Asia
Asia|hCoV-19/India/GJ-GBRC161b/2020|EPI ISL 461494|B.1|India|2020-05-27	Asia|hCoV-19/India/TG-CCMB-AB314/2020|EPI ISL 539656|B.1.1.8|India|2020-08-15	0.0005374861	Asia
Asia|hCoV-19/United Arab Emirates/L3290324509/2020|EPI ISL 520707|B.4|United Arab Emirates|2020-05-27	Asia|hCoV-19/India/TG-CCMB-AB314/2020|EPI ISL 539656|B.1.1.8|India|2020-08-15	0.0009746735	Asia
Asia|hCoV-19/India/GJ-GBRC163b/2020|EPI ISL 461498|B.1|India|2020-05-27	Asia|hCoV-19/India/TG-CCMB-AB314/2020|EPI ISL 539656|B.1.1.8|India|2020-08-15	0.0006047322	Asia
Asia|hCoV-19/Oman/205039569/2020|EPI ISL 492006|B.1.1.27|Oman|2020-05-28	Asia|hCoV-19/India/TG-CCMB-AB314/2020|EPI ISL 539656|B.1.1.8|India|2020-08-15	0.0004366073	Asia
Asia|hCoV-19/India/HR-IMT-AE21/2020|EPI ISL 560318|B.1|India|2020-05-28	Asia|hCoV-19/India/TG-CCMB-AB314/2020|EPI ISL 539656|B.1.1.8|India|2020-08-15	0.0006047245	Asia
Asia|hCoV-19/Oman/205039531/2020|EPI ISL 492005|B.1.1.27|Oman|2020-05-28	Asia|hCoV-19/India/TG-CCMB-AB314/2020|EPI ISL 539656|B.1.1.8|India|2020-08-15	0.0005038363	Asia
Asia|hCoV-19/India/WB-S67/2020|EPI ISL 508457|B.1|India|2020-05-28	Asia|hCoV-19/India/TG-CCMB-AB314/2020|EPI ISL 539656|B.1.1.8|India|2020-08-15	0.0005711244	Asia
Asia|hCoV-19/India/TG-CCMB-L1684/2020|EPI ISL 471622|B.1.1.8|India|2020-05-29	Asia|hCoV-19/India/TG-CCMB-AB314/2020|EPI ISL 539656|B.1.1.8|India|2020-08-15	0.0003022330	Asia
Asia|hCoV-19/India/MH-MW33/2020|EPI ISL 508436|B.1.1|India|2020-05-29	Asia|hCoV-19/India/TG-CCMB-AB314/2020|EPI ISL 539656|B.1.1.8|India|2020-08-15	0.0005038298	Asia
Asia|hCoV-19/India/UT-AR30/2020|EPI ISL 508178|B.1.1|India|2020-05-29	Asia|hCoV-19/India/TG-CCMB-AB314/2020|EPI ISL 539656|B.1.1.8|India|2020-08-15	0.0004366145	Asia
Asia|hCoV-19/India/OR-ILSCV32007/2020|EPI ISL 481154|B.1.247|India|2020-05-29	Asia|hCoV-19/India/TG-CCMB-AB314/2020|EPI ISL 539656|B.1.1.8|India|2020-08-15	0.0006719746	Asia
Asia|hCoV-19/United Arab Emirates/L3290361549/2020|EPI ISL 520708|B.1.1.296|United Arab Emirates|2020-05-30	Asia|hCoV-19/India/TG-CCMB-AB314/2020|EPI ISL 539656|B.1.1.8|India|2020-08-15	0.0006046786	Asia
Asia|hCoV-19/United Arab Emirates/L3290363526/2020|EPI ISL 520710|A|United Arab Emirates|2020-05-30	Asia|hCoV-19/India/TG-CCMB-AB314/2020|EPI ISL 539656|B.1.1.8|India|2020-08-15	0.0009073603	Asia
Asia|hCoV-19/United Arab Emirates/L2005036714/2020|EPI ISL 520676|B.1.1|United Arab Emirates|2020-05-30	Asia|hCoV-19/India/TG-CCMB-AB314/2020|EPI ISL 539656|B.1.1.8|India|2020-08-15	0.0003694109	Asia
Asia|hCoV-19/Oman/205039804/2020|EPI ISL 492009|B.1.1.27|Oman|2020-05-30	Asia|hCoV-19/India/TG-CCMB-AB314/2020|EPI ISL 539656|B.1.1.8|India|2020-08-15	0.0004705557	Asia
Asia|hCoV-19/Oman/205040106/2020|EPI ISL 492011|B.1.1.27|Oman|2020-05-31	Asia|hCoV-19/India/TG-CCMB-AB314/2020|EPI ISL 539656|B.1.1.8|India|2020-08-15	0.0005374612	Asia
Asia|hCoV-19/Oman/205040194/2020|EPI ISL 492012|B.1.1.27|Oman|2020-05-31	Asia|hCoV-19/India/TG-CCMB-AB314/2020|EPI ISL 539656|B.1.1.8|India|2020-08-15	0.0004702020	Asia
Asia|hCoV-19/Bangladesh/BCSIR-NILMRC-319/2020|EPI ISL 498932|B.1.1.316|Bangladesh|2020-05-31	Asia|hCoV-19/India/TG-CCMB-AB314/2020|EPI ISL 539656|B.1.1.8|India|2020-08-15	0.0005038765	Asia
Asia|hCoV-19/Bangladesh/BCSIR-NILMRC-320/2020|EPI ISL 504181|B.1.1|Bangladesh|2020-05-31	Asia|hCoV-19/India/TG-CCMB-AB314/2020|EPI ISL 539656|B.1.1.8|India|2020-08-15	0.0006047346	Asia
Asia|hCoV-19/Bangladesh/BCSIR-NILMRC-052/2020|EPI ISL 466627|B.1.1|Bangladesh|2020-06-01	Asia|hCoV-19/India/TG-CCMB-AB314/2020|EPI ISL 539656|B.1.1.8|India|2020-08-15	0.0004702098	Asia
Asia|hCoV-19/India/UT-AR4/2020|EPI ISL 508184|B.1.1|India|2020-06-01	Asia|hCoV-19/India/TG-CCMB-AB314/2020|EPI ISL 539656|B.1.1.8|India|2020-08-15	0.0004702238	Asia
Asia|hCoV-19/Bangladesh/BCSIR-NILMRC-080/2020|EPI ISL 464162|B.1.1|Bangladesh|2020-06-01	Asia|hCoV-19/India/TG-CCMB-AB314/2020|EPI ISL 539656|B.1.1.8|India|2020-08-15	0.0003694218	Asia
Asia|hCoV-19/Bangladesh/BCSIR-NILMRC-073/2020|EPI ISL 466689|B.1.1|Bangladesh|2020-06-01	Asia|hCoV-19/India/TG-CCMB-AB314/2020|EPI ISL 539656|B.1.1.8|India|2020-08-15	0.0004366476	Asia
Asia|hCoV-19/India/TG-CCMB-L1746/2020|EPI ISL 471631|B.1.1.8|India|2020-06-01	Asia|hCoV-19/India/TG-CCMB-AB314/2020|EPI ISL 539656|B.1.1.8|India|2020-08-15	0.0003358269	Asia
Asia|hCoV-19/India/UT-AR33/2020|EPI ISL 508181|A|India|2020-06-02	Asia|hCoV-19/India/TG-CCMB-AB314/2020|EPI ISL 539656|B.1.1.8|India|2020-08-15	0.0010756269	Asia
Asia|hCoV-19/United Arab Emirates/313/2020|EPI ISL 528696|B.1.1.296|United Arab Emirates|2020-06-02	Asia|hCoV-19/India/TG-CCMB-AB314/2020|EPI ISL 539656|B.1.1.8|India|2020-08-15	0.0005710737	Asia
Asia|hCoV-19/India/TG-CCMB-L1811/2020|EPI ISL 471637|B.1.1.8|India|2020-06-02	Asia|hCoV-19/India/TG-CCMB-AB314/2020|EPI ISL 539656|B.1.1.8|India|2020-08-15	0.0003358269	Asia
Asia|hCoV-19/India/TG-CCMB-L1822-ONT/2020|EPI ISL 495164|B.1.1.8|India|2020-06-02	Asia|hCoV-19/India/TG-CCMB-AB314/2020|EPI ISL 539656|B.1.1.8|India|2020-08-15	0.0005374702	Asia
Asia|hCoV-19/United Arab Emirates/310/2020|EPI ISL 528695|B.1.1|United Arab Emirates|2020-06-02	Asia|hCoV-19/India/TG-CCMB-AB314/2020|EPI ISL 539656|B.1.1.8|India|2020-08-15	0.0004702316	Asia
Asia|hCoV-19/Bangladesh/BCSIR-NILMRC-327/2020|EPI ISL 498793|B.1.1|Bangladesh|2020-06-03	Asia|hCoV-19/India/TG-CCMB-AB314/2020|EPI ISL 539656|B.1.1.8|India|2020-08-15	0.0004701881	Asia
Asia|hCoV-19/India/GJ-GBRC183b/2020|EPI ISL 467054|B.1|India|2020-06-03	Asia|hCoV-19/India/TG-CCMB-AB314/2020|EPI ISL 539656|B.1.1.8|India|2020-08-15	0.0006046584	Asia
Asia|hCoV-19/Bangladesh/BCSIR-NILMRC-330/2020|EPI ISL 504182|B.1.1|Bangladesh|2020-06-03	Asia|hCoV-19/India/TG-CCMB-AB314/2020|EPI ISL 539656|B.1.1.8|India|2020-08-15	0.0006719858	Asia
Asia|hCoV-19/United Arab Emirates/L2006030255/2020|EPI ISL 520678|B.4|United Arab Emirates|2020-06-03	Asia|hCoV-19/India/TG-CCMB-AB314/2020|EPI ISL 539656|B.1.1.8|India|2020-08-15	0.0009073756	Asia
Asia|hCoV-19/India/GJ-GBRC181b/2020|EPI ISL 467050|B.1.36|India|2020-06-03	Asia|hCoV-19/India/TG-CCMB-AB314/2020|EPI ISL 539656|B.1.1.8|India|2020-08-15	0.0007727922	Asia
Asia|hCoV-19/India/KA-IB41/2020|EPI ISL 508320|B.1.1|India|2020-06-04	Asia|hCoV-19/India/TG-CCMB-AB314/2020|EPI ISL 539656|B.1.1.8|India|2020-08-15	0.0004366274	Asia
Asia|hCoV-19/Oman/205041374/2020|EPI ISL 492016|B.1.1.27|Oman|2020-06-04	Asia|hCoV-19/India/TG-CCMB-AB314/2020|EPI ISL 539656|B.1.1.8|India|2020-08-15	0.0006382849	Asia
Asia|hCoV-19/India/TG-CCMB-M22/2020|EPI ISL 495194|B.1.1.8|India|2020-06-04	Asia|hCoV-19/India/TG-CCMB-AB314/2020|EPI ISL 539656|B.1.1.8|India|2020-08-15	0.0003358269	Asia
Asia|hCoV-19/India/TG-CCMB-M2/2020|EPI ISL 495192|B.1.1.8|India|2020-06-04	Asia|hCoV-19/India/TG-CCMB-AB314/2020|EPI ISL 539656|B.1.1.8|India|2020-08-15	0.0003694110	Asia
Asia|hCoV-19/India/TG-CCMB-L1931/2020|EPI ISL 495171|B.1.1.8|India|2020-06-04	Asia|hCoV-19/India/TG-CCMB-AB314/2020|EPI ISL 539656|B.1.1.8|India|2020-08-15	0.0003694171	Asia
Asia|hCoV-19/India/GJ-GBRC190/2020|EPI ISL 469033|B.1.160|India|2020-06-05	Asia|hCoV-19/India/TG-CCMB-AB314/2020|EPI ISL 539656|B.1.1.8|India|2020-08-15	0.0006719435	Asia
Asia|hCoV-19/India/OR-ILSCV32889/2020|EPI ISL 481171|B.1.1|India|2020-06-05	Asia|hCoV-19/India/TG-CCMB-AB314/2020|EPI ISL 539656|B.1.1.8|India|2020-08-15	0.0004702238	Asia
Asia|hCoV-19/India/GJ-GBRC192/2020|EPI ISL 469036|B.1.160|India|2020-06-05	Asia|hCoV-19/India/TG-CCMB-AB314/2020|EPI ISL 539656|B.1.1.8|India|2020-08-15	0.0006046685	Asia
Asia|hCoV-19/India/GJ-GBRC361a/2020|EPI ISL 514611|B.1.247|India|2020-06-05	Asia|hCoV-19/India/TG-CCMB-AB314/2020|EPI ISL 539656|B.1.1.8|India|2020-08-15	0.0008063979	Asia
Asia|hCoV-19/Oman/205041592/2020|EPI ISL 492017|B.1.1.27|Oman|2020-06-05	Asia|hCoV-19/India/TG-CCMB-AB314/2020|EPI ISL 539656|B.1.1.8|India|2020-08-15	0.0005374115	Asia
Asia|hCoV-19/India/TG-CCMB-M175/2020|EPI ISL 495190|B.1.1.8|India|2020-06-06	Asia|hCoV-19/India/TG-CCMB-AB314/2020|EPI ISL 539656|B.1.1.8|India|2020-08-15	0.0003358269	Asia
Asia|hCoV-19/India/TG-CCMB-M135/2020|EPI ISL 495184|B.1.1.8|India|2020-06-06	Asia|hCoV-19/India/TG-CCMB-AB314/2020|EPI ISL 539656|B.1.1.8|India|2020-08-15	0.0002686381	Asia
Asia|hCoV-19/India/TG-CCMB-M116/2020|EPI ISL 495182|B.1.1|India|2020-06-06	Asia|hCoV-19/India/TG-CCMB-AB314/2020|EPI ISL 539656|B.1.1.8|India|2020-08-15	0.0004030206	Asia
Asia|hCoV-19/India/MH-MW36/2020|EPI ISL 511927|B.1.36|India|2020-06-06	Asia|hCoV-19/India/TG-CCMB-AB314/2020|EPI ISL 539656|B.1.1.8|India|2020-08-15	0.0008736332	Asia
Asia|hCoV-19/South Korea/KCDC2448/2020|EPI ISL 514851|B.1.1|South Korea|2020-06-07	Asia|hCoV-19/India/TG-CCMB-AB314/2020|EPI ISL 539656|B.1.1.8|India|2020-08-15	0.0005374364	Asia
Asia|hCoV-19/Bangladesh/BCSIR-NILMRC-103/2020|EPI ISL 475084|B.1.1.316|Bangladesh|2020-06-07	Asia|hCoV-19/India/TG-CCMB-AB314/2020|EPI ISL 539656|B.1.1.8|India|2020-08-15	0.0003694280	Asia
Asia|hCoV-19/Bangladesh/BCSIR-NILMRC-108/2020|EPI ISL 475756|B.1.1.316|Bangladesh|2020-06-07	Asia|hCoV-19/India/TG-CCMB-AB314/2020|EPI ISL 539656|B.1.1.8|India|2020-08-15	0.0004030731	Asia
Asia|hCoV-19/India/TG-CCMB-M181/2020|EPI ISL 495191|B.1|India|2020-06-07	Asia|hCoV-19/India/TG-CCMB-AB314/2020|EPI ISL 539656|B.1.1.8|India|2020-08-15	0.0006047501	Asia
Asia|hCoV-19/United Arab Emirates/L3300068662/2020|EPI ISL 520715|B.1.1|United Arab Emirates|2020-06-07	Asia|hCoV-19/India/TG-CCMB-AB314/2020|EPI ISL 539656|B.1.1.8|India|2020-08-15	0.0003694109	Asia
Asia|hCoV-19/India/GJ-GBRC222a/2020|EPI ISL 476855|B.1.36|India|2020-06-08	Asia|hCoV-19/India/TG-CCMB-AB314/2020|EPI ISL 539656|B.1.1.8|India|2020-08-15	0.0008736996	Asia
Asia|hCoV-19/India/GJ-GBRC312b/2020|EPI ISL 495068|B.1.5|India|2020-06-08	Asia|hCoV-19/India/TG-CCMB-AB314/2020|EPI ISL 539656|B.1.1.8|India|2020-08-15	0.0006383226	Asia
Asia|hCoV-19/India/GJ-GBRC219b/2020|EPI ISL 475057|B.1.36|India|2020-06-08	Asia|hCoV-19/India/TG-CCMB-AB314/2020|EPI ISL 539656|B.1.1.8|India|2020-08-15	0.0007728051	Asia
Asia|hCoV-19/India/GJ-GBRC201b/2020|EPI ISL 469047|B.1.36|India|2020-06-08	Asia|hCoV-19/India/TG-CCMB-AB314/2020|EPI ISL 539656|B.1.1.8|India|2020-08-15	0.0008064352	Asia
Asia|hCoV-19/India/OR-ILSCV34480/2020|EPI ISL 481184|B.1.1|India|2020-06-09	Asia|hCoV-19/India/TG-CCMB-AB314/2020|EPI ISL 539656|B.1.1.8|India|2020-08-15	0.0004702238	Asia
Asia|hCoV-19/India/TG-CCMB-M361/2020|EPI ISL 495201|B.1.1.8|India|2020-06-09	Asia|hCoV-19/India/TG-CCMB-AB314/2020|EPI ISL 539656|B.1.1.8|India|2020-08-15	0.0003694280	Asia
Asia|hCoV-19/India/TG-CCMB-M359/2020|EPI ISL 495200|B.1.5|India|2020-06-09	Asia|hCoV-19/India/TG-CCMB-AB314/2020|EPI ISL 539656|B.1.1.8|India|2020-08-15	0.0004366404	Asia
Asia|hCoV-19/Oman/205042822/2020|EPI ISL 492020|B.1.1.27|Oman|2020-06-09	Asia|hCoV-19/India/TG-CCMB-AB314/2020|EPI ISL 539656|B.1.1.8|India|2020-08-15	0.0005710209	Asia
Asia|hCoV-19/India/TG-CCMB-M588/2020|EPI ISL 495217|B.1.1.8|India|2020-06-10	Asia|hCoV-19/India/TG-CCMB-AB314/2020|EPI ISL 539656|B.1.1.8|India|2020-08-15	0.0003022241	Asia
Asia|hCoV-19/India/OR-ILSCV35475/2020|EPI ISL 481199|B.1|India|2020-06-10	Asia|hCoV-19/India/TG-CCMB-AB314/2020|EPI ISL 539656|B.1.1.8|India|2020-08-15	0.0005375110	Asia
Asia|hCoV-19/India/HR-MW39/2020|EPI ISL 511928|B.1.1|India|2020-06-10	Asia|hCoV-19/India/TG-CCMB-AB314/2020|EPI ISL 539656|B.1.1.8|India|2020-08-15	0.0005710304	Asia
Asia|hCoV-19/India/WB-S98/2020|EPI ISL 508487|B.1|India|2020-06-10	Asia|hCoV-19/India/TG-CCMB-AB314/2020|EPI ISL 539656|B.1.1.8|India|2020-08-15	0.0007392241	Asia
Asia|hCoV-19/India/GJ-GBRC227/2020|EPI ISL 476864|B.1.36|India|2020-06-11	Asia|hCoV-19/India/TG-CCMB-AB314/2020|EPI ISL 539656|B.1.1.8|India|2020-08-15	0.0007391680	Asia
Asia|hCoV-19/Oman/205043490/2020|EPI ISL 492026|B.1.1.27|Oman|2020-06-11	Asia|hCoV-19/India/TG-CCMB-AB314/2020|EPI ISL 539656|B.1.1.8|India|2020-08-15	0.0005374364	Asia
Asia|hCoV-19/India/GJ-GBRC228b/2020|EPI ISL 476866|B.1.36|India|2020-06-11	Asia|hCoV-19/India/TG-CCMB-AB314/2020|EPI ISL 539656|B.1.1.8|India|2020-08-15	0.0006719124	Asia
Asia|hCoV-19/India/GJ-GBRC261b/2020|EPI ISL 483854|B.1.36|India|2020-06-11	Asia|hCoV-19/India/TG-CCMB-AB314/2020|EPI ISL 539656|B.1.1.8|India|2020-08-15	0.0008737806	Asia
Asia|hCoV-19/Bangladesh/BCSIR-NILMRC-175/2020|EPI ISL 483622|B.1.1.316|Bangladesh|2020-06-12	Asia|hCoV-19/India/TG-CCMB-AB314/2020|EPI ISL 539656|B.1.1.8|India|2020-08-15	0.0005038214	Asia
Asia|hCoV-19/India/GJ-GBRC229b/2020|EPI ISL 476868|B.1.36|India|2020-06-12	Asia|hCoV-19/India/TG-CCMB-AB314/2020|EPI ISL 539656|B.1.1.8|India|2020-08-15	0.0008064352	Asia
Asia|hCoV-19/India/GJ-GBRC255a/2020|EPI ISL 483842|B.1.36|India|2020-06-12	Asia|hCoV-19/India/TG-CCMB-AB314/2020|EPI ISL 539656|B.1.1.8|India|2020-08-15	0.0007391556	Asia
Asia|hCoV-19/India/GJ-GBRC236/2020|EPI ISL 476878|B.1.5|India|2020-06-12	Asia|hCoV-19/India/TG-CCMB-AB314/2020|EPI ISL 539656|B.1.1.8|India|2020-08-15	0.0004366403	Asia
Asia|hCoV-19/India/GJ-GBRC277a/2020|EPI ISL 483878|B.1|India|2020-06-13	Asia|hCoV-19/India/TG-CCMB-AB314/2020|EPI ISL 539656|B.1.1.8|India|2020-08-15	0.0005711170	Asia
Asia|hCoV-19/India/GJ-GBRC269/2020|EPI ISL 483866|B.1.5|India|2020-06-13	Asia|hCoV-19/India/TG-CCMB-AB314/2020|EPI ISL 539656|B.1.1.8|India|2020-08-15	0.0005038596	Asia
Asia|hCoV-19/SaudiArabia/KAUST-MADINAH1044/2020|EPI ISL 513076|B.1|Saudi Arabia|2020-06-13	Asia|hCoV-19/India/TG-CCMB-AB314/2020|EPI ISL 539656|B.1.1.8|India|2020-08-15	0.0007727565	Asia
Asia|hCoV-19/United Arab Emirates/434/2020|EPI ISL 528700|B.1.1|United Arab Emirates|2020-06-13	Asia|hCoV-19/India/TG-CCMB-AB314/2020|EPI ISL 539656|B.1.1.8|India|2020-08-15	0.0004702098	Asia
Asia|hCoV-19/India/GJ-GBRC242/2020|EPI ISL 483823|B.1.36|India|2020-06-14	Asia|hCoV-19/India/TG-CCMB-AB314/2020|EPI ISL 539656|B.1.1.8|India|2020-08-15	0.0007728409	Asia
Asia|hCoV-19/India/GJ-GBRC245/2020|EPI ISL 483826|B.1.247|India|2020-06-14	Asia|hCoV-19/India/TG-CCMB-AB314/2020|EPI ISL 539656|B.1.1.8|India|2020-08-15	0.0007055877	Asia
Asia|hCoV-19/India/HR-TF2/2020|EPI ISL 508496|B.1.36|India|2020-06-14	Asia|hCoV-19/India/TG-CCMB-AB314/2020|EPI ISL 539656|B.1.1.8|India|2020-08-15	0.0008400538	Asia
Asia|hCoV-19/India/GJ-GBRC243/2020|EPI ISL 483824|B.1.160|India|2020-06-14	Asia|hCoV-19/India/TG-CCMB-AB314/2020|EPI ISL 539656|B.1.1.8|India|2020-08-15	0.0007055877	Asia
Asia|hCoV-19/India/GJ-GBRC301a/2020|EPI ISL 495046|B.1.247|India|2020-06-15	Asia|hCoV-19/India/TG-CCMB-AB314/2020|EPI ISL 539656|B.1.1.8|India|2020-08-15	0.0006046685	Asia
Asia|hCoV-19/India/GJ-GBRC296a/2020|EPI ISL 495036|B.1|India|2020-06-15	Asia|hCoV-19/India/TG-CCMB-AB314/2020|EPI ISL 539656|B.1.1.8|India|2020-08-15	0.0005710715	Asia
Asia|hCoV-19/India/GJ-GBRC294/2020|EPI ISL 495034|B.1|India|2020-06-15	Asia|hCoV-19/India/TG-CCMB-AB314/2020|EPI ISL 539656|B.1.1.8|India|2020-08-15	0.0006721157	Asia
Asia|hCoV-19/India/GJ-GBRC292b/2020|EPI ISL 495031|B.1|India|2020-06-15	Asia|hCoV-19/India/TG-CCMB-AB314/2020|EPI ISL 539656|B.1.1.8|India|2020-08-15	0.0006384673	Asia
Asia|hCoV-19/Bangladesh/BCSIR-NILMRC-186/2020|EPI ISL 483694|B.1.36|Bangladesh|2020-06-16	Asia|hCoV-19/India/TG-CCMB-AB314/2020|EPI ISL 539656|B.1.1.8|India|2020-08-15	0.0008064352	Asia
Asia|hCoV-19/India/DL-MN1/2020|EPI ISL 508415|B.1.36|India|2020-06-16	Asia|hCoV-19/India/TG-CCMB-AB314/2020|EPI ISL 539656|B.1.1.8|India|2020-08-15	0.0008063606	Asia
Asia|hCoV-19/United Arab Emirates/L2006032095/2020|EPI ISL 520679|A|United Arab Emirates|2020-06-16	Asia|hCoV-19/India/TG-CCMB-AB314/2020|EPI ISL 539656|B.1.1.8|India|2020-08-15	0.0008400754	Asia
Asia|hCoV-19/Bangladesh/CHRF-0027/2020|EPI ISL 477136|B.1.1|Bangladesh|2020-06-16	Asia|hCoV-19/India/TG-CCMB-AB314/2020|EPI ISL 539656|B.1.1.8|India|2020-08-15	0.0005374883	Asia
Asia|hCoV-19/SaudiArabia/KAUST-JEDDAH1010/2020|EPI ISL 512881|B.1.247|Saudi Arabia|2020-06-17	Asia|hCoV-19/India/TG-CCMB-AB314/2020|EPI ISL 539656|B.1.1.8|India|2020-08-15	0.0006047245	Asia
Asia|hCoV-19/India/DL-TF17/2020|EPI ISL 508495|B.1.36|India|2020-06-17	Asia|hCoV-19/India/TG-CCMB-AB314/2020|EPI ISL 539656|B.1.1.8|India|2020-08-15	0.0008400786	Asia
Asia|hCoV-19/India/GJ-GBRC322a/2020|EPI ISL 500949|A|India|2020-06-17	Asia|hCoV-19/India/TG-CCMB-AB314/2020|EPI ISL 539656|B.1.1.8|India|2020-08-15	0.0006383333	Asia
Asia|hCoV-19/India/GJ-GBRC317/2020|EPI ISL 500947|B.1.246|India|2020-06-17	Asia|hCoV-19/India/TG-CCMB-AB314/2020|EPI ISL 539656|B.1.1.8|India|2020-08-15	0.0006046965	Asia
Asia|hCoV-19/Bangladesh/BCSIR-NILMRC-158/2020|EPI ISL 480447|B.1.36|Bangladesh|2020-06-18	Asia|hCoV-19/India/TG-CCMB-AB314/2020|EPI ISL 539656|B.1.1.8|India|2020-08-15	0.0008064351	Asia
Asia|hCoV-19/India/GJ-GBRC-363/2020|EPI ISL 524715|B.1.36|India|2020-06-18	Asia|hCoV-19/India/TG-CCMB-AB314/2020|EPI ISL 539656|B.1.1.8|India|2020-08-15	0.0008063979	Asia
Asia|hCoV-19/Bangladesh/BCSIR-NILMRC-151/2020|EPI ISL 480440|B.1.1|Bangladesh|2020-06-18	Asia|hCoV-19/India/TG-CCMB-AB314/2020|EPI ISL 539656|B.1.1.8|India|2020-08-15	0.0005374294	Asia
Asia|hCoV-19/India/GJ-GBRC-366a/2020|EPI ISL 524719|B.1.160|India|2020-06-18	Asia|hCoV-19/India/TG-CCMB-AB314/2020|EPI ISL 539656|B.1.1.8|India|2020-08-15	0.0006046965	Asia
Asia|hCoV-19/Bangladesh/BCSIR-NILMRC-118a/2020|EPI ISL 482487|B.1.1|Bangladesh|2020-06-18	Asia|hCoV-19/India/TG-CCMB-AB314/2020|EPI ISL 539656|B.1.1.8|India|2020-08-15	0.0005374295	Asia
Asia|hCoV-19/India/GJ-GBRC310b/2020|EPI ISL 495064|B.1.36|India|2020-06-19	Asia|hCoV-19/India/TG-CCMB-AB314/2020|EPI ISL 539656|B.1.1.8|India|2020-08-15	0.0007727107	Asia
Asia|hCoV-19/India/HR-TF24/2020|EPI ISL 508498|B.6|India|2020-06-19	Asia|hCoV-19/India/TG-CCMB-AB314/2020|EPI ISL 539656|B.1.1.8|India|2020-08-15	0.0009409892	Asia
Asia|hCoV-19/India/GJ-GBRC246/2020|EPI ISL 483827|B.1.5|India|2020-06-19	Asia|hCoV-19/India/TG-CCMB-AB314/2020|EPI ISL 539656|B.1.1.8|India|2020-08-15	0.0006719746	Asia
Asia|hCoV-19/India/GJ-GBRC247/2020|EPI ISL 483828|B.1.36|India|2020-06-19	Asia|hCoV-19/India/TG-CCMB-AB314/2020|EPI ISL 539656|B.1.1.8|India|2020-08-15	0.0008063605	Asia
Asia|hCoV-19/India/DL-MN26/2020|EPI ISL 508418|B.1.36|India|2020-06-20	Asia|hCoV-19/India/TG-CCMB-AB314/2020|EPI ISL 539656|B.1.1.8|India|2020-08-15	0.0007055106	Asia
Asia|hCoV-19/India/GJ-GBRC311a/2020|EPI ISL 495065|B.1.246|India|2020-06-20	Asia|hCoV-19/India/TG-CCMB-AB314/2020|EPI ISL 539656|B.1.1.8|India|2020-08-15	0.0007055641	Asia
Asia|hCoV-19/Bangladesh/BCSIR-NILMRC-182/2020|EPI ISL 483630|B.1.1|Bangladesh|2020-06-20	Asia|hCoV-19/India/TG-CCMB-AB314/2020|EPI ISL 539656|B.1.1.8|India|2020-08-15	0.0003694109	Asia
Asia|hCoV-19/India/GJ-GBRC311b/2020|EPI ISL 495066|B.1.36|India|2020-06-20	Asia|hCoV-19/India/TG-CCMB-AB314/2020|EPI ISL 539656|B.1.1.8|India|2020-08-15	0.0007728180	Asia
Asia|hCoV-19/Bangladesh/BCSIR-NILMRC-181/2020|EPI ISL 483629|B.1.1|Bangladesh|2020-06-20	Asia|hCoV-19/India/TG-CCMB-AB314/2020|EPI ISL 539656|B.1.1.8|India|2020-08-15	0.0006719348	Asia
Asia|hCoV-19/India/KA-IB23/2020|EPI ISL 508301|B.1.5|India|2020-06-21	Asia|hCoV-19/India/TG-CCMB-AB314/2020|EPI ISL 539656|B.1.1.8|India|2020-08-15	0.0006383037	Asia
Asia|hCoV-19/South Korea/KCDC2542/2020|EPI ISL 514945|B.1.1|South Korea|2020-06-21	Asia|hCoV-19/India/TG-CCMB-AB314/2020|EPI ISL 539656|B.1.1.8|India|2020-08-15	0.0006719323	Asia
Asia|hCoV-19/Indonesia/YO-UGM-202449/2020|EPI ISL 516800|B.1.160|Indonesia|2020-06-22	Asia|hCoV-19/India/TG-CCMB-AB314/2020|EPI ISL 539656|B.1.1.8|India|2020-08-15	0.0006719012	Asia
Asia|hCoV-19/Singapore/268nan/2020|EPI ISL 477180|B.1.5|Singapore|2020-06-22	Asia|hCoV-19/India/TG-CCMB-AB314/2020|EPI ISL 539656|B.1.1.8|India|2020-08-15	0.0004702515	Asia
Asia|hCoV-19/India/HR-TF30/2020|EPI ISL 508503|B.1.36|India|2020-06-22	Asia|hCoV-19/India/TG-CCMB-AB314/2020|EPI ISL 539656|B.1.1.8|India|2020-08-15	0.0008399371	Asia
Asia|hCoV-19/India/GJ-GBRC-384a/2020|EPI ISL 524744|B.1.36|India|2020-06-22	Asia|hCoV-19/India/TG-CCMB-AB314/2020|EPI ISL 539656|B.1.1.8|India|2020-08-15	0.0009080771	Asia
Asia|hCoV-19/Hong Kong/HKU-200723-003/2020|EPI ISL 497770|B.1.275|Hong Kong|2020-06-22	Asia|hCoV-19/India/TG-CCMB-AB314/2020|EPI ISL 539656|B.1.1.8|India|2020-08-15	0.0008737806	Asia
Asia|hCoV-19/SaudiArabia/KAUST-JEDDAH1000/2020|EPI ISL 512874|B.1.247|Saudi Arabia|2020-06-23	Asia|hCoV-19/India/TG-CCMB-AB314/2020|EPI ISL 539656|B.1.1.8|India|2020-08-15	0.0006046864	Asia
Asia|hCoV-19/SaudiArabia/KAUST-JEDDAH999/2020|EPI ISL 513072|B.1.1|Saudi Arabia|2020-06-23	Asia|hCoV-19/India/TG-CCMB-AB314/2020|EPI ISL 539656|B.1.1.8|India|2020-08-15	0.0004366072	Asia
Asia|hCoV-19/SaudiArabia/KAUST-JEDDAH1033/2020|EPI ISL 512902|B.1.261|Saudi Arabia|2020-06-23	Asia|hCoV-19/India/TG-CCMB-AB314/2020|EPI ISL 539656|B.1.1.8|India|2020-08-15	0.0007391775	Asia
Asia|hCoV-19/SaudiArabia/KAUST-JEDDAH1031/2020|EPI ISL 512900|B.1.247|Saudi Arabia|2020-06-23	Asia|hCoV-19/India/TG-CCMB-AB314/2020|EPI ISL 539656|B.1.1.8|India|2020-08-15	0.0007054897	Asia
Asia|hCoV-19/Bangladesh/BCSIR-NILMRC-219/2020|EPI ISL 483707|B.1.1.316|Bangladesh|2020-06-24	Asia|hCoV-19/India/TG-CCMB-AB314/2020|EPI ISL 539656|B.1.1.8|India|2020-08-15	0.0004702751	Asia
Asia|hCoV-19/Bangladesh/BCSIR-NILMRC-216/2020|EPI ISL 483703|B.1.36|Bangladesh|2020-06-24	Asia|hCoV-19/India/TG-CCMB-AB314/2020|EPI ISL 539656|B.1.1.8|India|2020-08-15	0.0008064351	Asia
Asia|hCoV-19/South Korea/KCDC2558/2020|EPI ISL 514961|B.1.1|South Korea|2020-06-24	Asia|hCoV-19/India/TG-CCMB-AB314/2020|EPI ISL 539656|B.1.1.8|India|2020-08-15	0.0004366476	Asia
Asia|hCoV-19/South Korea/KCDC2557/2020|EPI ISL 514960|B.1.1|South Korea|2020-06-24	Asia|hCoV-19/India/TG-CCMB-AB314/2020|EPI ISL 539656|B.1.1.8|India|2020-08-15	0.0005038765	Asia
Asia|hCoV-19/Bangladesh/BCSIR-NILMRC-218/2020|EPI ISL 483705|B.1.1|Bangladesh|2020-06-24	Asia|hCoV-19/India/TG-CCMB-AB314/2020|EPI ISL 539656|B.1.1.8|India|2020-08-15	0.0005038765	Asia
Asia|hCoV-19/India/GJ-GBRC329/2020|EPI ISL 512064|B.1.36|India|2020-06-25	Asia|hCoV-19/India/TG-CCMB-AB314/2020|EPI ISL 539656|B.1.1.8|India|2020-08-15	0.0007391898	Asia
Asia|hCoV-19/India/GJ-GBRC357b/2020|EPI ISL 514607|B.1.36|India|2020-06-25	Asia|hCoV-19/India/TG-CCMB-AB314/2020|EPI ISL 539656|B.1.1.8|India|2020-08-15	0.0007728180	Asia
Asia|hCoV-19/India/GJ-GBRC355a/2020|EPI ISL 514603|B.1.36|India|2020-06-25	Asia|hCoV-19/India/TG-CCMB-AB314/2020|EPI ISL 539656|B.1.1.8|India|2020-08-15	0.0006719124	Asia
Asia|hCoV-19/India/GJ-GBRC356/2020|EPI ISL 514605|B.1.36|India|2020-06-25	Asia|hCoV-19/India/TG-CCMB-AB314/2020|EPI ISL 539656|B.1.1.8|India|2020-08-15	0.0008064217	Asia
Asia|hCoV-19/India/GJ-GBRC355b/2020|EPI ISL 514604|B.1.36|India|2020-06-25	Asia|hCoV-19/India/TG-CCMB-AB314/2020|EPI ISL 539656|B.1.1.8|India|2020-08-15	0.0007055433	Asia
Asia|hCoV-19/United Arab Emirates/529/2020|EPI ISL 528703|B.1.1.220|United Arab Emirates|2020-06-26	Asia|hCoV-19/India/TG-CCMB-AB314/2020|EPI ISL 539656|B.1.1.8|India|2020-08-15	0.0005710811	Asia
Asia|hCoV-19/Indonesia/JT-UGM-202538/2020|EPI ISL 525492|B.1.160|Indonesia|2020-06-26	Asia|hCoV-19/India/TG-CCMB-AB314/2020|EPI ISL 539656|B.1.1.8|India|2020-08-15	0.0007391556	Asia
Asia|hCoV-19/India/UP-MN32/2020|EPI ISL 508419|B.1.36|India|2020-06-27	Asia|hCoV-19/India/TG-CCMB-AB314/2020|EPI ISL 539656|B.1.1.8|India|2020-08-15	0.0006719124	Asia
Asia|hCoV-19/South Korea/KCDC2683/2020|EPI ISL 522464|B.1.275|South Korea|2020-06-27	Asia|hCoV-19/India/TG-CCMB-AB314/2020|EPI ISL 539656|B.1.1.8|India|2020-08-15	0.0006810137	Asia
Asia|hCoV-19/Indonesia/JB-TFRIC19-R30535/2020|EPI ISL 528747|B.1.1|Indonesia|2020-06-28	Asia|hCoV-19/India/TG-CCMB-AB314/2020|EPI ISL 539656|B.1.1.8|India|2020-08-15	0.0004030611	Asia
Asia|hCoV-19/India/GJ-GBRC283/2020|EPI ISL 495020|B.1.246|India|2020-06-28	Asia|hCoV-19/India/TG-CCMB-AB314/2020|EPI ISL 539656|B.1.1.8|India|2020-08-15	0.0006724040	Asia
Asia|hCoV-19/South Korea/KCDC2588/2020|EPI ISL 514991|B.1.1|South Korea|2020-06-29	Asia|hCoV-19/India/TG-CCMB-AB314/2020|EPI ISL 539656|B.1.1.8|India|2020-08-15	0.0005038279	Asia
Asia|hCoV-19/South Korea/KCDC2589/2020|EPI ISL 514992|B.1.1|South Korea|2020-06-29	Asia|hCoV-19/India/TG-CCMB-AB314/2020|EPI ISL 539656|B.1.1.8|India|2020-08-15	0.0005048369	Asia
Asia|hCoV-19/Israel/CVL1195/2020|EPI ISL 516904|B.1.3|Israel|2020-06-29	Asia|hCoV-19/India/TG-CCMB-AB314/2020|EPI ISL 539656|B.1.1.8|India|2020-08-15	0.0010574769	Asia
Asia|hCoV-19/India/GJ-GBRC284a/2020|EPI ISL 495021|B.1.36|India|2020-06-30	Asia|hCoV-19/India/TG-CCMB-AB314/2020|EPI ISL 539656|B.1.1.8|India|2020-08-15	0.0007391671	Asia
Asia|hCoV-19/India/GJ-GBRC284b/2020|EPI ISL 495022|B.1.36|India|2020-06-30	Asia|hCoV-19/India/TG-CCMB-AB314/2020|EPI ISL 539656|B.1.1.8|India|2020-08-15	0.0007728180	Asia
Asia|hCoV-19/United Arab Emirates/558/2020|EPI ISL 528705|B.1|United Arab Emirates|2020-06-30	Asia|hCoV-19/India/TG-CCMB-AB314/2020|EPI ISL 539656|B.1.1.8|India|2020-08-15	0.0006382824	Asia
Asia|hCoV-19/South Korea/KCDC2687/2020|EPI ISL 522467|B.1.1|South Korea|2020-06-30	Asia|hCoV-19/India/TG-CCMB-AB314/2020|EPI ISL 539656|B.1.1.8|India|2020-08-15	0.0004031695	Asia
Asia|hCoV-19/Hong Kong/HKU-200723-042/2020|EPI ISL 497809|B.1|Hong Kong|2020-07-01	Asia|hCoV-19/India/TG-CCMB-AB314/2020|EPI ISL 539656|B.1.1.8|India|2020-08-15	0.0008401813	Asia
Asia|hCoV-19/United Arab Emirates/581/2020|EPI ISL 528707|B.1|United Arab Emirates|2020-07-01	Asia|hCoV-19/India/TG-CCMB-AB314/2020|EPI ISL 539656|B.1.1.8|India|2020-08-15	0.0006383120	Asia
Asia|hCoV-19/South Korea/KCDC2689/2020|EPI ISL 522469|B.1|South Korea|2020-07-01	Asia|hCoV-19/India/TG-CCMB-AB314/2020|EPI ISL 539656|B.1.1.8|India|2020-08-15	0.0007732695	Asia
Asia|hCoV-19/India/GJ-GBRC285/2020|EPI ISL 495023|B.1.247|India|2020-07-02	Asia|hCoV-19/India/TG-CCMB-AB314/2020|EPI ISL 539656|B.1.1.8|India|2020-08-15	0.0006047144	Asia
Asia|hCoV-19/South Korea/KCDC2691/2020|EPI ISL 522471|B.1.1|South Korea|2020-07-02	Asia|hCoV-19/India/TG-CCMB-AB314/2020|EPI ISL 539656|B.1.1.8|India|2020-08-15	0.0005770767	Asia
Asia|hCoV-19/Hong Kong/HKU-200723-077/2020|EPI ISL 497844|B.1|Hong Kong|2020-07-03	Asia|hCoV-19/India/TG-CCMB-AB314/2020|EPI ISL 539656|B.1.1.8|India|2020-08-15	0.0006091729	Asia
Asia|hCoV-19/India/UT-IMT-AT52/2020|EPI ISL 560320|B.1.247|India|2020-07-03	Asia|hCoV-19/India/TG-CCMB-AB314/2020|EPI ISL 539656|B.1.1.8|India|2020-08-15	0.0007498005	Asia
Asia|hCoV-19/India/GJ-GBRC287/2020|EPI ISL 495025|B.1.5|India|2020-07-04	Asia|hCoV-19/India/TG-CCMB-AB314/2020|EPI ISL 539656|B.1.1.8|India|2020-08-15	0.0004702378	Asia
Asia|hCoV-19/South Korea/KCDC2695/2020|EPI ISL 522475|B.1.1|South Korea|2020-07-04	Asia|hCoV-19/India/TG-CCMB-AB314/2020|EPI ISL 539656|B.1.1.8|India|2020-08-15	0.0004368622	Asia
Asia|hCoV-19/South Korea/KCDC2694/2020|EPI ISL 522474|B.1.1|South Korea|2020-07-04	Asia|hCoV-19/India/TG-CCMB-AB314/2020|EPI ISL 539656|B.1.1.8|India|2020-08-15	0.0004033932	Asia
Asia|hCoV-19/South Korea/KCDC2697/2020|EPI ISL 522477|B.1.1|South Korea|2020-07-04	Asia|hCoV-19/India/TG-CCMB-AB314/2020|EPI ISL 539656|B.1.1.8|India|2020-08-15	0.0005053619	Asia
Asia|hCoV-19/South Korea/KCDC2698/2020|EPI ISL 522478|B.1.1|South Korea|2020-07-04	Asia|hCoV-19/India/TG-CCMB-AB314/2020|EPI ISL 539656|B.1.1.8|India|2020-08-15	0.0005054622	Asia
Asia|hCoV-19/Bangladesh/BCSIR-NILMRC-222/2020|EPI ISL 487362|B.1|Bangladesh|2020-07-06	Asia|hCoV-19/India/TG-CCMB-AB314/2020|EPI ISL 539656|B.1.1.8|India|2020-08-15	0.0005710305	Asia
Asia|hCoV-19/India/GJ-GBRC-392b/2020|EPI ISL 524759|B.1.160|India|2020-07-06	Asia|hCoV-19/India/TG-CCMB-AB314/2020|EPI ISL 539656|B.1.1.8|India|2020-08-15	0.0008064591	Asia
Asia|hCoV-19/India/GJ-GBRC-389a/2020|EPI ISL 524752|B.1.160.1|India|2020-07-06	Asia|hCoV-19/India/TG-CCMB-AB314/2020|EPI ISL 539656|B.1.1.8|India|2020-08-15	0.0007056203	Asia
Asia|hCoV-19/India/GJ-GBRC-391a/2020|EPI ISL 524756|B.1.36|India|2020-07-06	Asia|hCoV-19/India/TG-CCMB-AB314/2020|EPI ISL 539656|B.1.1.8|India|2020-08-15	0.0008063948	Asia
Asia|hCoV-19/Bangladesh/BCSIR-NILMRC-228/2020|EPI ISL 487368|B.1.159|Bangladesh|2020-07-06	Asia|hCoV-19/India/TG-CCMB-AB314/2020|EPI ISL 539656|B.1.1.8|India|2020-08-15	0.0007398179	Asia
Asia|hCoV-19/India/GJ-GBRC-389b/2020|EPI ISL 524753|B.1.160.1|India|2020-07-06	Asia|hCoV-19/India/TG-CCMB-AB314/2020|EPI ISL 539656|B.1.1.8|India|2020-08-15	0.0007728896	Asia
Asia|hCoV-19/Bangladesh/BCSIR-NILMRC-244/2020|EPI ISL 487384|B.1.1.316|Bangladesh|2020-07-06	Asia|hCoV-19/India/TG-CCMB-AB314/2020|EPI ISL 539656|B.1.1.8|India|2020-08-15	0.0004702455	Asia
Asia|hCoV-19/India/GJ-GBRC335a/2020|EPI ISL 512072|B.1.247|India|2020-07-06	Asia|hCoV-19/India/TG-CCMB-AB314/2020|EPI ISL 539656|B.1.1.8|India|2020-08-15	0.0007055315	Asia
Asia|hCoV-19/India/GJ-GBRC-394a/2020|EPI ISL 524762|B.1|India|2020-07-06	Asia|hCoV-19/India/TG-CCMB-AB314/2020|EPI ISL 539656|B.1.1.8|India|2020-08-15	0.0006719012	Asia
Asia|hCoV-19/Bangladesh/BCSIR-NILMRC-230/2020|EPI ISL 487372|B.1.1.316|Bangladesh|2020-07-06	Asia|hCoV-19/India/TG-CCMB-AB314/2020|EPI ISL 539656|B.1.1.8|India|2020-08-15	0.0005710473	Asia
Asia|hCoV-19/Bangladesh/BCSIR-NILMRC-259/2020|EPI ISL 498808|B.1.1.316|Bangladesh|2020-07-07	Asia|hCoV-19/India/TG-CCMB-AB314/2020|EPI ISL 539656|B.1.1.8|India|2020-08-15	0.0006046786	Asia
Asia|hCoV-19/Hong Kong/HKU-200723-015/2020|EPI ISL 497782|B.1.160|Hong Kong|2020-07-07	Asia|hCoV-19/India/TG-CCMB-AB314/2020|EPI ISL 539656|B.1.1.8|India|2020-08-15	0.0007055432	Asia
Asia|hCoV-19/Bangladesh/BCSIR-NILMRC-263/2020|EPI ISL 498267|B.1.1|Bangladesh|2020-07-07	Asia|hCoV-19/India/TG-CCMB-AB314/2020|EPI ISL 539656|B.1.1.8|India|2020-08-15	0.0004030139	Asia
Asia|hCoV-19/Bangladesh/BCSIR-NILMRC-250/2020|EPI ISL 490114|B.1.1|Bangladesh|2020-07-07	Asia|hCoV-19/India/TG-CCMB-AB314/2020|EPI ISL 539656|B.1.1.8|India|2020-08-15	0.0005038065	Asia
Asia|hCoV-19/South Korea/KCDC2708/2020|EPI ISL 522487|B.1.1|South Korea|2020-07-07	Asia|hCoV-19/India/TG-CCMB-AB314/2020|EPI ISL 539656|B.1.1.8|India|2020-08-15	0.0005037981	Asia
Asia|hCoV-19/Hong Kong/HKU-200723-084/2020|EPI ISL 497851|B.6|Hong Kong|2020-07-07	Asia|hCoV-19/India/TG-CCMB-AB314/2020|EPI ISL 539656|B.1.1.8|India|2020-08-15	0.0009160663	Asia
Asia|hCoV-19/South Korea/KCDC2638/2020|EPI ISL 515040|B.1.1|South Korea|2020-07-08	Asia|hCoV-19/India/TG-CCMB-AB314/2020|EPI ISL 539656|B.1.1.8|India|2020-08-15	0.0005038767	Asia
Asia|hCoV-19/South Korea/KCDC2709/2020|EPI ISL 522488|B.1.1|South Korea|2020-07-08	Asia|hCoV-19/India/TG-CCMB-AB314/2020|EPI ISL 539656|B.1.1.8|India|2020-08-15	0.0005374205	Asia
Asia|hCoV-19/Hong Kong/HKU-200723-050/2020|EPI ISL 497817|B.1.1|Hong Kong|2020-07-08	Asia|hCoV-19/India/TG-CCMB-AB314/2020|EPI ISL 539656|B.1.1.8|India|2020-08-15	0.0004406626	Asia
Asia|hCoV-19/Hong Kong/HKU-200723-068/2020|EPI ISL 497835|B.1.1|Hong Kong|2020-07-08	Asia|hCoV-19/India/TG-CCMB-AB314/2020|EPI ISL 539656|B.1.1.8|India|2020-08-15	0.0005424036	Asia
Asia|hCoV-19/India/GJ-GBRC338b/2020|EPI ISL 512076|B.1.247|India|2020-07-09	Asia|hCoV-19/India/TG-CCMB-AB314/2020|EPI ISL 539656|B.1.1.8|India|2020-08-15	0.0006719120	Asia
Asia|hCoV-19/India/GJ-GBRC-375/2020|EPI ISL 524732|B.1.247|India|2020-07-09	Asia|hCoV-19/India/TG-CCMB-AB314/2020|EPI ISL 539656|B.1.1.8|India|2020-08-15	0.0006383144	Asia
Asia|hCoV-19/India/GJ-GBRC338a/2020|EPI ISL 512075|B.1.247|India|2020-07-09	Asia|hCoV-19/India/TG-CCMB-AB314/2020|EPI ISL 539656|B.1.1.8|India|2020-08-15	0.0006383144	Asia
Asia|hCoV-19/India/GJ-GBRC-339/2020|EPI ISL 512077|B.1.247|India|2020-07-09	Asia|hCoV-19/India/TG-CCMB-AB314/2020|EPI ISL 539656|B.1.1.8|India|2020-08-15	0.0008070931	Asia
Asia|hCoV-19/India/GJ-GBRC337a/2020|EPI ISL 514435|B.1.247|India|2020-07-09	Asia|hCoV-19/India/TG-CCMB-AB314/2020|EPI ISL 539656|B.1.1.8|India|2020-08-15	0.0006047599	Asia
Asia|hCoV-19/India/GJ-GBRC337b/2020|EPI ISL 514436|B.1.247|India|2020-07-09	Asia|hCoV-19/India/TG-CCMB-AB314/2020|EPI ISL 539656|B.1.1.8|India|2020-08-15	0.0006384002	Asia
Asia|hCoV-19/India/GJ-GBRC340/2020|EPI ISL 514437|B.1.247|India|2020-07-09	Asia|hCoV-19/India/TG-CCMB-AB314/2020|EPI ISL 539656|B.1.1.8|India|2020-08-15	0.0005717652	Asia
Asia|hCoV-19/South Korea/KCDC2711/2020|EPI ISL 522490|A|South Korea|2020-07-10	Asia|hCoV-19/India/TG-CCMB-AB314/2020|EPI ISL 539656|B.1.1.8|India|2020-08-15	0.0009502364	Asia
Asia|hCoV-19/Hong Kong/HKU-200723-069/2020|EPI ISL 497836|B.1.1|Hong Kong|2020-07-10	Asia|hCoV-19/India/TG-CCMB-AB314/2020|EPI ISL 539656|B.1.1.8|India|2020-08-15	0.0004406628	Asia
Asia|hCoV-19/Hong Kong/HKU-200723-092/2020|EPI ISL 497859|B.1.1|Hong Kong|2020-07-10	Asia|hCoV-19/India/TG-CCMB-AB314/2020|EPI ISL 539656|B.1.1.8|India|2020-08-15	0.0004108658	Asia
Asia|hCoV-19/Hong Kong/HKU-200723-001/2020|EPI ISL 497768|B.6|Hong Kong|2020-07-10	Asia|hCoV-19/India/TG-CCMB-AB314/2020|EPI ISL 539656|B.1.1.8|India|2020-08-15	0.0009939170	Asia
Asia|hCoV-19/India/GJ-GBRC-387a/2020|EPI ISL 524749|B.4|India|2020-07-11	Asia|hCoV-19/India/TG-CCMB-AB314/2020|EPI ISL 539656|B.1.1.8|India|2020-08-15	0.0009747030	Asia
Asia|hCoV-19/South Korea/KCDC2650/2020|EPI ISL 515052|B.1.1|South Korea|2020-07-11	Asia|hCoV-19/India/TG-CCMB-AB314/2020|EPI ISL 539656|B.1.1.8|India|2020-08-15	0.0004702316	Asia
Asia|hCoV-19/India/GJ-GBRC-388/2020|EPI ISL 524751|B.1.36|India|2020-07-11	Asia|hCoV-19/India/TG-CCMB-AB314/2020|EPI ISL 539656|B.1.1.8|India|2020-08-15	0.0008064218	Asia
Asia|hCoV-19/India/GJ-GBRC-385/2020|EPI ISL 524746|B.4|India|2020-07-11	Asia|hCoV-19/India/TG-CCMB-AB314/2020|EPI ISL 539656|B.1.1.8|India|2020-08-15	0.0010083801	Asia
Asia|hCoV-19/India/GJ-GBRC-387b/2020|EPI ISL 524750|B.4|India|2020-07-11	Asia|hCoV-19/India/TG-CCMB-AB314/2020|EPI ISL 539656|B.1.1.8|India|2020-08-15	0.0010083334	Asia
Asia|hCoV-19/India/GJ-GBRC-386b/2020|EPI ISL 524748|B.1.36|India|2020-07-11	Asia|hCoV-19/India/TG-CCMB-AB314/2020|EPI ISL 539656|B.1.1.8|India|2020-08-15	0.0007398019	Asia
Asia|hCoV-19/India/GJ-GBRC-386a/2020|EPI ISL 524747|B.1.36|India|2020-07-11	Asia|hCoV-19/India/TG-CCMB-AB314/2020|EPI ISL 539656|B.1.1.8|India|2020-08-15	0.0006724687	Asia
Asia|hCoV-19/India/GJ-GBRC-377a/2020|EPI ISL 524735|B.1.36|India|2020-07-11	Asia|hCoV-19/India/TG-CCMB-AB314/2020|EPI ISL 539656|B.1.1.8|India|2020-08-15	0.0007736140	Asia
Asia|hCoV-19/South Korea/KCDC2721/2020|EPI ISL 522500|A|South Korea|2020-07-11	Asia|hCoV-19/India/TG-CCMB-AB314/2020|EPI ISL 539656|B.1.1.8|India|2020-08-15	0.0009078295	Asia
Asia|hCoV-19/Bangladesh/BCSIR-NILMRC-344/2020|EPI ISL 498803|B.1.1|Bangladesh|2020-07-12	Asia|hCoV-19/India/TG-CCMB-AB314/2020|EPI ISL 539656|B.1.1.8|India|2020-08-15	0.0005711144	Asia
Asia|hCoV-19/Singapore/745/2020|EPI ISL 500572|B.1.1|Singapore|2020-07-12	Asia|hCoV-19/India/TG-CCMB-AB314/2020|EPI ISL 539656|B.1.1.8|India|2020-08-15	0.0005405257	Asia
Asia|hCoV-19/South Korea/KCDC2722/2020|EPI ISL 522501|A|South Korea|2020-07-12	Asia|hCoV-19/India/TG-CCMB-AB314/2020|EPI ISL 539656|B.1.1.8|India|2020-08-15	0.0009078912	Asia
Asia|hCoV-19/South Korea/KCDC2716/2020|EPI ISL 522495|B.1.1|South Korea|2020-07-12	Asia|hCoV-19/India/TG-CCMB-AB314/2020|EPI ISL 539656|B.1.1.8|India|2020-08-15	0.0005382592	Asia
Asia|hCoV-19/South Korea/KCDC2719/2020|EPI ISL 522498|B.1.1|South Korea|2020-07-12	Asia|hCoV-19/India/TG-CCMB-AB314/2020|EPI ISL 539656|B.1.1.8|India|2020-08-15	0.0005052110	Asia
Asia|hCoV-19/South Korea/KCDC2717/2020|EPI ISL 522496|B.1.1|South Korea|2020-07-12	Asia|hCoV-19/India/TG-CCMB-AB314/2020|EPI ISL 539656|B.1.1.8|India|2020-08-15	0.0005392388	Asia
Asia|hCoV-19/Hong Kong/HKU-200723-048/2020|EPI ISL 497815|B.1.1|Hong Kong|2020-07-12	Asia|hCoV-19/India/TG-CCMB-AB314/2020|EPI ISL 539656|B.1.1.8|India|2020-08-15	0.0004406625	Asia
Asia|hCoV-19/Hong Kong/HKU-200723-071/2020|EPI ISL 497838|B.1.1|Hong Kong|2020-07-12	Asia|hCoV-19/India/TG-CCMB-AB314/2020|EPI ISL 539656|B.1.1.8|India|2020-08-15	0.0003422231	Asia
Asia|hCoV-19/South Korea/KCDC2715/2020|EPI ISL 522494|B.1.1|South Korea|2020-07-12	Asia|hCoV-19/India/TG-CCMB-AB314/2020|EPI ISL 539656|B.1.1.8|India|2020-08-15	0.0006162526	Asia
Asia|hCoV-19/South Korea/KCDC2723/2020|EPI ISL 522502|B.6|South Korea|2020-07-13	Asia|hCoV-19/India/TG-CCMB-AB314/2020|EPI ISL 539656|B.1.1.8|India|2020-08-15	0.0009409453	Asia
Asia|hCoV-19/Singapore/777/2020|EPI ISL 509387|B.1.247|Singapore|2020-07-13	Asia|hCoV-19/India/TG-CCMB-AB314/2020|EPI ISL 539656|B.1.1.8|India|2020-08-15	0.0009073791	Asia
Asia|hCoV-19/South Korea/KCDC2653/2020|EPI ISL 516783|A|South Korea|2020-07-13	Asia|hCoV-19/India/TG-CCMB-AB314/2020|EPI ISL 539656|B.1.1.8|India|2020-08-15	0.0009088724	Asia
Asia|hCoV-19/India/TG-CCMB-W900/2020|EPI ISL 528833|B.1.1.8|India|2020-07-14	Asia|hCoV-19/India/TG-CCMB-AB314/2020|EPI ISL 539656|B.1.1.8|India|2020-08-15	0.0004366420	Asia
Asia|hCoV-19/India/TG-CCMB-W855/2020|EPI ISL 528827|B.1.1.8|India|2020-07-14	Asia|hCoV-19/India/TG-CCMB-AB314/2020|EPI ISL 539656|B.1.1.8|India|2020-08-15	0.0005038298	Asia
Asia|hCoV-19/India/TG-CCMB-X59/2020|EPI ISL 528861|B.1.1|India|2020-07-14	Asia|hCoV-19/India/TG-CCMB-AB314/2020|EPI ISL 539656|B.1.1.8|India|2020-08-15	0.0006046887	Asia
Asia|hCoV-19/Bangladesh/BCSIR-NILMRC-287/2020|EPI ISL 504177|B.1|Bangladesh|2020-07-14	Asia|hCoV-19/India/TG-CCMB-AB314/2020|EPI ISL 539656|B.1.1.8|India|2020-08-15	0.0005374702	Asia
Asia|hCoV-19/India/TG-CCMB-W842/2020|EPI ISL 528823|B.1.1.8|India|2020-07-14	Asia|hCoV-19/India/TG-CCMB-AB314/2020|EPI ISL 539656|B.1.1.8|India|2020-08-15	0.0005711625	Asia
Asia|hCoV-19/India/TG-CCMB-X65/2020|EPI ISL 528862|B.1.1.8|India|2020-07-14	Asia|hCoV-19/India/TG-CCMB-AB314/2020|EPI ISL 539656|B.1.1.8|India|2020-08-15	0.0003358368	Asia
Asia|hCoV-19/India/TG-CCMB-W908/2020|EPI ISL 528835|B.1.1.8|India|2020-07-14	Asia|hCoV-19/India/TG-CCMB-AB314/2020|EPI ISL 539656|B.1.1.8|India|2020-08-15	0.0003694171	Asia
Asia|hCoV-19/India/TG-CCMB-X86/2020|EPI ISL 528865|B.1.1.8|India|2020-07-14	Asia|hCoV-19/India/TG-CCMB-AB314/2020|EPI ISL 539656|B.1.1.8|India|2020-08-15	0.0004366622	Asia
Asia|hCoV-19/South Korea/KCDC2731/2020|EPI ISL 522510|B.1.160|South Korea|2020-07-14	Asia|hCoV-19/India/TG-CCMB-AB314/2020|EPI ISL 539656|B.1.1.8|India|2020-08-15	0.0007392022	Asia
Asia|hCoV-19/India/TG-CCMB-X110/2020|EPI ISL 528845|B.1.1.8|India|2020-07-15	Asia|hCoV-19/India/TG-CCMB-AB314/2020|EPI ISL 539656|B.1.1.8|India|2020-08-15	0.0004030460	Asia
Asia|hCoV-19/Bangladesh/BCSIR-NILMRC-343/2020|EPI ISL 504184|B.1.247|Bangladesh|2020-07-15	Asia|hCoV-19/India/TG-CCMB-AB314/2020|EPI ISL 539656|B.1.1.8|India|2020-08-15	0.0008401035	Asia
Asia|hCoV-19/Bangladesh/BCSIR-NILMRC-350/2020|EPI ISL 514228|B.1.1|Bangladesh|2020-07-15	Asia|hCoV-19/India/TG-CCMB-AB314/2020|EPI ISL 539656|B.1.1.8|India|2020-08-15	0.0005711144	Asia
Asia|hCoV-19/Bangladesh/BCSIR-NILMRC-341/2020|EPI ISL 498802|B.1.1.316|Bangladesh|2020-07-15	Asia|hCoV-19/India/TG-CCMB-AB314/2020|EPI ISL 539656|B.1.1.8|India|2020-08-15	0.0005710737	Asia
Asia|hCoV-19/India/TG-CCMB-X112/2020|EPI ISL 528847|B.1.1.8|India|2020-07-15	Asia|hCoV-19/India/TG-CCMB-AB314/2020|EPI ISL 539656|B.1.1.8|India|2020-08-15	0.0004702830	Asia
Asia|hCoV-19/Bangladesh/BCSIR-NILMRC-346/2020|EPI ISL 498805|B.1.1.316|Bangladesh|2020-07-15	Asia|hCoV-19/India/TG-CCMB-AB314/2020|EPI ISL 539656|B.1.1.8|India|2020-08-15	0.0004702455	Asia
Asia|hCoV-19/Zhejiang/SX0715/2020|EPI ISL 497950|B.1.1|China|2020-07-15	Asia|hCoV-19/India/TG-CCMB-AB314/2020|EPI ISL 539656|B.1.1.8|India|2020-08-15	0.0004366145	Asia
Asia|hCoV-19/India/TG-CCMB-X115/2020|EPI ISL 528849|B.1.1.8|India|2020-07-15	Asia|hCoV-19/India/TG-CCMB-AB314/2020|EPI ISL 539656|B.1.1.8|India|2020-08-15	0.0003358424	Asia
Asia|hCoV-19/India/TG-CCMB-X103/2020|EPI ISL 528844|B.1.1|India|2020-07-15	Asia|hCoV-19/India/TG-CCMB-AB314/2020|EPI ISL 539656|B.1.1.8|India|2020-08-15	0.0004366218	Asia
Asia|hCoV-19/South Korea/KCDC2736/2020|EPI ISL 522515|B.1.1|South Korea|2020-07-16	Asia|hCoV-19/India/TG-CCMB-AB314/2020|EPI ISL 539656|B.1.1.8|India|2020-08-15	0.0004366274	Asia
Asia|hCoV-19/India/UT-IMT-BB45/2020|EPI ISL 560321|B.1.247|India|2020-07-17	Asia|hCoV-19/India/TG-CCMB-AB314/2020|EPI ISL 539656|B.1.1.8|India|2020-08-15	0.0006738283	Asia
Asia|hCoV-19/Bangladesh/BCSIR-NILMRC-291/2020|EPI ISL 498550|B.1.1.316|Bangladesh|2020-07-18	Asia|hCoV-19/India/TG-CCMB-AB314/2020|EPI ISL 539656|B.1.1.8|India|2020-08-15	0.0005710473	Asia
Asia|hCoV-19/Bangladesh/BCSIR-NILMRC-298/2020|EPI ISL 498785|B.1.1|Bangladesh|2020-07-18	Asia|hCoV-19/India/TG-CCMB-AB314/2020|EPI ISL 539656|B.1.1.8|India|2020-08-15	0.0005374205	Asia
Asia|hCoV-19/Bangladesh/BCSIR-NILMRC-297/2020|EPI ISL 498784|B.1.1|Bangladesh|2020-07-18	Asia|hCoV-19/India/TG-CCMB-AB314/2020|EPI ISL 539656|B.1.1.8|India|2020-08-15	0.0005710906	Asia
Asia|hCoV-19/Bangladesh/BCSIR-NILMRC-305/2020|EPI ISL 498818|B.1.1|Bangladesh|2020-07-18	Asia|hCoV-19/India/TG-CCMB-AB314/2020|EPI ISL 539656|B.1.1.8|India|2020-08-15	0.0007727465	Asia
Asia|hCoV-19/Bangladesh/BCSIR-NILMRC-295/2020|EPI ISL 504179|B.1.1.316|Bangladesh|2020-07-18	Asia|hCoV-19/India/TG-CCMB-AB314/2020|EPI ISL 539656|B.1.1.8|India|2020-08-15	0.0005038532	Asia
Asia|hCoV-19/Hong Kong/VM20060346/2020|EPI ISL 539812|B.1.255|Hong Kong|2020-07-19	Asia|hCoV-19/India/TG-CCMB-AB314/2020|EPI ISL 539656|B.1.1.8|India|2020-08-15	0.0009074059	Asia
Asia|hCoV-19/Bangladesh/BCSIR-NILMRC-311/2020|EPI ISL 498830|B.1.1|Bangladesh|2020-07-19	Asia|hCoV-19/India/TG-CCMB-AB314/2020|EPI ISL 539656|B.1.1.8|India|2020-08-15	0.0007727465	Asia
Asia|hCoV-19/Bangladesh/BCSIR-NILMRC-274/2020|EPI ISL 498274|B.1.1|Bangladesh|2020-07-19	Asia|hCoV-19/India/TG-CCMB-AB314/2020|EPI ISL 539656|B.1.1.8|India|2020-08-15	0.0005374791	Asia
Asia|hCoV-19/Hong Kong/VM20060398/2020|EPI ISL 539811|B.1.36|Hong Kong|2020-07-19	Asia|hCoV-19/India/TG-CCMB-AB314/2020|EPI ISL 539656|B.1.1.8|India|2020-08-15	0.0008399619	Asia
Asia|hCoV-19/Hong Kong/HKU-200723-109/2020|EPI ISL 510540|B.1.1|Hong Kong|2020-07-19	Asia|hCoV-19/India/TG-CCMB-AB314/2020|EPI ISL 539656|B.1.1.8|India|2020-08-15	0.0006635886	Asia
Asia|hCoV-19/Bangladesh/BCSIR-NILMRC-312/2020|EPI ISL 498892|B.1.1.316|Bangladesh|2020-07-20	Asia|hCoV-19/India/TG-CCMB-AB314/2020|EPI ISL 539656|B.1.1.8|India|2020-08-15	0.0006383447	Asia
Asia|hCoV-19/Hong Kong/HKU-200723-108/2020|EPI ISL 510539|B.1.1|Hong Kong|2020-07-20	Asia|hCoV-19/India/TG-CCMB-AB314/2020|EPI ISL 539656|B.1.1.8|India|2020-08-15	0.0005038066	Asia
Asia|hCoV-19/Hong Kong/VM20061555/2020|EPI ISL 539803|B.1.1|Hong Kong|2020-07-20	Asia|hCoV-19/India/TG-CCMB-AB314/2020|EPI ISL 539656|B.1.1.8|India|2020-08-15	0.0004702257	Asia
Asia|hCoV-19/Israel/CVL-n25955/2020|EPI ISL 514282|B.1.3|Israel|2020-07-20	Asia|hCoV-19/India/TG-CCMB-AB314/2020|EPI ISL 539656|B.1.1.8|India|2020-08-15	0.0011835702	Asia
Asia|hCoV-19/Bangladesh/BCSIR-NILMRC-384/2020|EPI ISL 514252|B.1.1.316|Bangladesh|2020-07-21	Asia|hCoV-19/India/TG-CCMB-AB314/2020|EPI ISL 539656|B.1.1.8|India|2020-08-15	0.0006047057	Asia
Asia|hCoV-19/Bangladesh/BCSIR-NILMRC-283/2020|EPI ISL 498815|B.1.1|Bangladesh|2020-07-21	Asia|hCoV-19/India/TG-CCMB-AB314/2020|EPI ISL 539656|B.1.1.8|India|2020-08-15	0.0006719237	Asia
Asia|hCoV-19/Bangladesh/BCSIR-NILMRC-385/2020|EPI ISL 514242|B.1.1|Bangladesh|2020-07-21	Asia|hCoV-19/India/TG-CCMB-AB314/2020|EPI ISL 539656|B.1.1.8|India|2020-08-15	0.0005374792	Asia
Asia|hCoV-19/Bangladesh/BCSIR-NILMRC-365/2020|EPI ISL 514238|B.1.1|Bangladesh|2020-07-21	Asia|hCoV-19/India/TG-CCMB-AB314/2020|EPI ISL 539656|B.1.1.8|India|2020-08-15	0.0007055133	Asia
Asia|hCoV-19/Bangladesh/BCSIR-NILMRC-281/2020|EPI ISL 498814|B.1.1.316|Bangladesh|2020-07-21	Asia|hCoV-19/India/TG-CCMB-AB314/2020|EPI ISL 539656|B.1.1.8|India|2020-08-15	0.0005375041	Asia
Asia|hCoV-19/Sri Lanka/CDR-KK57/2020|EPI ISL 525486|B.1|Sri Lanka|2020-07-21	Asia|hCoV-19/India/TG-CCMB-AB314/2020|EPI ISL 539656|B.1.1.8|India|2020-08-15	0.0009076196	Asia
Asia|hCoV-19/Sri Lanka/CDR-KK230/2020|EPI ISL 525489|B.1|Sri Lanka|2020-07-21	Asia|hCoV-19/India/TG-CCMB-AB314/2020|EPI ISL 539656|B.1.1.8|India|2020-08-15	0.0010087401	Asia
Asia|hCoV-19/South Korea/KCDC2654/2020|EPI ISL 516784|A|South Korea|2020-07-21	Asia|hCoV-19/India/TG-CCMB-AB314/2020|EPI ISL 539656|B.1.1.8|India|2020-08-15	0.0009082155	Asia
Asia|hCoV-19/South Korea/KCDC2655/2020|EPI ISL 516785|A|South Korea|2020-07-21	Asia|hCoV-19/India/TG-CCMB-AB314/2020|EPI ISL 539656|B.1.1.8|India|2020-08-15	0.0008745340	Asia
Asia|hCoV-19/Singapore/718/2020|EPI ISL 498616|B.1.1|Singapore|2020-07-21	Asia|hCoV-19/India/TG-CCMB-AB314/2020|EPI ISL 539656|B.1.1.8|India|2020-08-15	0.0005060656	Asia
Asia|hCoV-19/Liaoning/IVDC-04/2020|EPI ISL 498691|B.1.1|China|2020-07-22	Asia|hCoV-19/India/TG-CCMB-AB314/2020|EPI ISL 539656|B.1.1.8|India|2020-08-15	0.0005710380	Asia
Asia|hCoV-19/Bangladesh/NGRI-NSTU-02/2020|EPI ISL 514434|B.1.36|Bangladesh|2020-07-22	Asia|hCoV-19/India/TG-CCMB-AB314/2020|EPI ISL 539656|B.1.1.8|India|2020-08-15	0.0008400927	Asia
Asia|hCoV-19/Bangladesh/NGRI-NSTU-05/2020|EPI ISL 514441|B.1.36|Bangladesh|2020-07-23	Asia|hCoV-19/India/TG-CCMB-AB314/2020|EPI ISL 539656|B.1.1.8|India|2020-08-15	0.0008063979	Asia
Asia|hCoV-19/Indonesia/JB-TFRIC19-R48875/2020|EPI ISL 528752|B.1.247|Indonesia|2020-07-23	Asia|hCoV-19/India/TG-CCMB-AB314/2020|EPI ISL 539656|B.1.1.8|India|2020-08-15	0.0007056114	Asia
Asia|hCoV-19/Bangladesh/BCSIR-NILMRC-363/2020|EPI ISL 514236|B.1.1|Bangladesh|2020-07-24	Asia|hCoV-19/India/TG-CCMB-AB314/2020|EPI ISL 539656|B.1.1.8|India|2020-08-15	0.0007390900	Asia
Asia|hCoV-19/Bangladesh/BCSIR-NILMRC-359/2020|EPI ISL 514233|B.1.1.316|Bangladesh|2020-07-24	Asia|hCoV-19/India/TG-CCMB-AB314/2020|EPI ISL 539656|B.1.1.8|India|2020-08-15	0.0005038765	Asia
Asia|hCoV-19/Bangladesh/BCSIR-NILMRC-361/2020|EPI ISL 514234|B.1.1|Bangladesh|2020-07-24	Asia|hCoV-19/India/TG-CCMB-AB314/2020|EPI ISL 539656|B.1.1.8|India|2020-08-15	0.0004366275	Asia
Asia|hCoV-19/Indonesia/JB-TFRIC19-R49542/2020|EPI ISL 528750|B.1.246|Indonesia|2020-07-25	Asia|hCoV-19/India/TG-CCMB-AB314/2020|EPI ISL 539656|B.1.1.8|India|2020-08-15	0.0007741026	Asia
Asia|hCoV-19/Indonesia/JK-NIHRD-MI41613/2020|EPI ISL 538504|B.1.1|Indonesia|2020-07-27	Asia|hCoV-19/India/TG-CCMB-AB314/2020|EPI ISL 539656|B.1.1.8|India|2020-08-15	0.0005710569	Asia
Asia|hCoV-19/India/GJ-GBRC333/2020|EPI ISL 512069|B.1.36|India|2020-07-27	Asia|hCoV-19/India/TG-CCMB-AB314/2020|EPI ISL 539656|B.1.1.8|India|2020-08-15	0.0008737806	Asia
Asia|hCoV-19/India/GJ-GBRC331/2020|EPI ISL 512066|B.1.36|India|2020-07-27	Asia|hCoV-19/India/TG-CCMB-AB314/2020|EPI ISL 539656|B.1.1.8|India|2020-08-15	0.0009074212	Asia
Asia|hCoV-19/India/GJ-GBRC332b/2020|EPI ISL 512068|B.1.36|India|2020-07-27	Asia|hCoV-19/India/TG-CCMB-AB314/2020|EPI ISL 539656|B.1.1.8|India|2020-08-15	0.0008070896	Asia
Asia|hCoV-19/India/GJ-GBRC332a/2020|EPI ISL 512067|B.1.36|India|2020-07-27	Asia|hCoV-19/India/TG-CCMB-AB314/2020|EPI ISL 539656|B.1.1.8|India|2020-08-15	0.0008070656	Asia
Asia|hCoV-19/Indonesia/PA-NIHRD-PME4306/2020|EPI ISL 538512|B|Indonesia|2020-07-30	Asia|hCoV-19/India/TG-CCMB-AB314/2020|EPI ISL 539656|B.1.1.8|India|2020-08-15	0.0009073450	Asia
Asia|hCoV-19/South Korea/KCDC2810/2020|EPI ISL 526744|B.1.160|South Korea|2020-07-31	Asia|hCoV-19/India/TG-CCMB-AB314/2020|EPI ISL 539656|B.1.1.8|India|2020-08-15	0.0007391337	Asia
Asia|hCoV-19/Bangladesh/BCSIR-NILMRC-372/2020|EPI ISL 514249|B.1.1|Bangladesh|2020-07-31	Asia|hCoV-19/India/TG-CCMB-AB314/2020|EPI ISL 539656|B.1.1.8|India|2020-08-15	0.0004366275	Asia
Asia|hCoV-19/SaudiArabia/KAUST-JEDDAH473/2020|EPI ISL 512927|B.1.246|Saudi Arabia|2020-08-04	Asia|hCoV-19/India/TG-CCMB-AB314/2020|EPI ISL 539656|B.1.1.8|India|2020-08-15	0.0005710642	Asia
Asia|hCoV-19/SaudiArabia/KAUST-JEDDAH466/2020|EPI ISL 512921|B.1.246|Saudi Arabia|2020-08-04	Asia|hCoV-19/India/TG-CCMB-AB314/2020|EPI ISL 539656|B.1.1.8|India|2020-08-15	0.0005374612	Asia
Asia|hCoV-19/SaudiArabia/KAUST-JEDDAH468/2020|EPI ISL 512923|A|Saudi Arabia|2020-08-04	Asia|hCoV-19/India/TG-CCMB-AB314/2020|EPI ISL 539656|B.1.1.8|India|2020-08-15	0.0007727791	Asia
Asia|hCoV-19/SaudiArabia/KAUST-JEDDAH467/2020|EPI ISL 512922|A|Saudi Arabia|2020-08-04	Asia|hCoV-19/India/TG-CCMB-AB314/2020|EPI ISL 539656|B.1.1.8|India|2020-08-15	0.0007391650	Asia
Asia|hCoV-19/SaudiArabia/KAUST-JEDDAH462/2020|EPI ISL 512920|B.1.247|Saudi Arabia|2020-08-04	Asia|hCoV-19/India/TG-CCMB-AB314/2020|EPI ISL 539656|B.1.1.8|India|2020-08-15	0.0006088002	Asia
Asia|hCoV-19/SaudiArabia/KAUST-JEDDAH469/2020|EPI ISL 512924|B.1.246|Saudi Arabia|2020-08-04	Asia|hCoV-19/India/TG-CCMB-AB314/2020|EPI ISL 539656|B.1.1.8|India|2020-08-15	0.0005411519	Asia
Asia|hCoV-19/Indonesia/KS-NIHRD-PME4900/2020|EPI ISL 538510|B.1.247|Indonesia|2020-08-06	Asia|hCoV-19/India/TG-CCMB-AB314/2020|EPI ISL 539656|B.1.1.8|India|2020-08-15	0.0007391554	Asia
Asia|hCoV-19/Singapore/828/2020|EPI ISL 516828|B.1.247|Singapore|2020-08-07	Asia|hCoV-19/India/TG-CCMB-AB314/2020|EPI ISL 539656|B.1.1.8|India|2020-08-15	0.0007896117	Asia
Asia|hCoV-19/India/TG-CCMB-R91/2020|EPI ISL 539625|B.1.1.8|India|2020-08-09	Asia|hCoV-19/India/TG-CCMB-AB314/2020|EPI ISL 539656|B.1.1.8|India|2020-08-15	0.0004702754	Asia
Asia|hCoV-19/India/TG-CCMB-R220/2020|EPI ISL 539621|B.1.1.8|India|2020-08-09	Asia|hCoV-19/India/TG-CCMB-AB314/2020|EPI ISL 539656|B.1.1.8|India|2020-08-15	0.0004030646	Asia
Asia|hCoV-19/India/TG-CCMB-R159/2020|EPI ISL 539622|B.1.1.8|India|2020-08-09	Asia|hCoV-19/India/TG-CCMB-AB314/2020|EPI ISL 539656|B.1.1.8|India|2020-08-15	0.0004030579	Asia
Asia|hCoV-19/India/TG-CCMB-R187/2020|EPI ISL 539679|B.1.1.8|India|2020-08-09	Asia|hCoV-19/India/TG-CCMB-AB314/2020|EPI ISL 539656|B.1.1.8|India|2020-08-15	0.0004030087	Asia
Asia|hCoV-19/India/TG-CCMB-R249/2020|EPI ISL 539620|B.1.1.8|India|2020-08-09	Asia|hCoV-19/India/TG-CCMB-AB314/2020|EPI ISL 539656|B.1.1.8|India|2020-08-15	0.0004030460	Asia
Asia|hCoV-19/India/TG-CCMB-R208/2020|EPI ISL 539624|B.1.1.8|India|2020-08-09	Asia|hCoV-19/India/TG-CCMB-AB314/2020|EPI ISL 539656|B.1.1.8|India|2020-08-15	0.0003694513	Asia
Asia|hCoV-19/India/TG-CCMB-R305/2020|EPI ISL 539643|B.1.1.8|India|2020-08-09	Asia|hCoV-19/India/TG-CCMB-AB314/2020|EPI ISL 539656|B.1.1.8|India|2020-08-15	0.0004702595	Asia
Asia|hCoV-19/India/TG-CCMB-R217/2020|EPI ISL 539644|B.1.1.8|India|2020-08-09	Asia|hCoV-19/India/TG-CCMB-AB314/2020|EPI ISL 539656|B.1.1.8|India|2020-08-15	0.0004367228	Asia
Asia|hCoV-19/India/TG-CCMB-R286/2020|EPI ISL 539745|B.1.1.8|India|2020-08-09	Asia|hCoV-19/India/TG-CCMB-AB314/2020|EPI ISL 539656|B.1.1.8|India|2020-08-15	0.0006384645	Asia
Asia|hCoV-19/India/TG-CCMB-R178/2020|EPI ISL 539623|B.1.1.8|India|2020-08-09	Asia|hCoV-19/India/TG-CCMB-AB314/2020|EPI ISL 539656|B.1.1.8|India|2020-08-15	0.0004031543	Asia
Asia|hCoV-19/India/TG-CCMB-R394/2020|EPI ISL 539630|B.1.1.8|India|2020-08-09	Asia|hCoV-19/India/TG-CCMB-AB314/2020|EPI ISL 539656|B.1.1.8|India|2020-08-15	0.0004703757	Asia
Asia|hCoV-19/India/TG-CCMB-AA33/2020|EPI ISL 539668|B.1.1|India|2020-08-10	Asia|hCoV-19/India/TG-CCMB-AB314/2020|EPI ISL 539656|B.1.1.8|India|2020-08-15	0.0006046786	Asia
Asia|hCoV-19/India/TG-CCMB-AA19/2020|EPI ISL 539680|B.1.1.8|India|2020-08-10	Asia|hCoV-19/India/TG-CCMB-AB314/2020|EPI ISL 539656|B.1.1.8|India|2020-08-15	0.0004702316	Asia
Asia|hCoV-19/India/TG-CCMB-AA102/2020|EPI ISL 539677|B.1.1.8|India|2020-08-10	Asia|hCoV-19/India/TG-CCMB-AB314/2020|EPI ISL 539656|B.1.1.8|India|2020-08-15	0.0005038448	Asia
Asia|hCoV-19/Indonesia/YO-UGM-781481/2020|EPI ISL 516829|B.1.247|Indonesia|2020-08-10	Asia|hCoV-19/India/TG-CCMB-AB314/2020|EPI ISL 539656|B.1.1.8|India|2020-08-15	0.0008736996	Asia
Asia|hCoV-19/India/TG-CCMB-AA227/2020|EPI ISL 539645|B.1.1.8|India|2020-08-10	Asia|hCoV-19/India/TG-CCMB-AB314/2020|EPI ISL 539656|B.1.1.8|India|2020-08-15	0.0004702534	Asia
Asia|hCoV-19/India/TG-CCMB-AA147/2020|EPI ISL 539616|B.1.1.8|India|2020-08-10	Asia|hCoV-19/India/TG-CCMB-AB314/2020|EPI ISL 539656|B.1.1.8|India|2020-08-15	0.0003022380	Asia
Asia|hCoV-19/India/TG-CCMB-AA41/2020|EPI ISL 539739|B.1.247|India|2020-08-10	Asia|hCoV-19/India/TG-CCMB-AB314/2020|EPI ISL 539656|B.1.1.8|India|2020-08-15	0.0008064218	Asia
Asia|hCoV-19/India/TG-CCMB-AA01/2020|EPI ISL 539667|B.1.1|India|2020-08-10	Asia|hCoV-19/India/TG-CCMB-AB314/2020|EPI ISL 539656|B.1.1.8|India|2020-08-15	0.0005038681	Asia
Asia|hCoV-19/India/TG-CCMB-AA226/2020|EPI ISL 539651|B.1.1.8|India|2020-08-10	Asia|hCoV-19/India/TG-CCMB-AB314/2020|EPI ISL 539656|B.1.1.8|India|2020-08-15	0.0004703798	Asia
Asia|hCoV-19/India/TG-CCMB-AA68/2020|EPI ISL 539761|B.1.1.8|India|2020-08-10	Asia|hCoV-19/India/TG-CCMB-AB314/2020|EPI ISL 539656|B.1.1.8|India|2020-08-15	0.0004370496	Asia
Asia|hCoV-19/India/TG-CCMB-AA04/2020|EPI ISL 539676|B.1.1.8|India|2020-08-10	Asia|hCoV-19/India/TG-CCMB-AB314/2020|EPI ISL 539656|B.1.1.8|India|2020-08-15	0.0005381553	Asia
Asia|hCoV-19/India/TG-CCMB-AA241/2020|EPI ISL 539751|B.1.1|India|2020-08-11	Asia|hCoV-19/India/TG-CCMB-AB314/2020|EPI ISL 539656|B.1.1.8|India|2020-08-15	0.0004702456	Asia
Asia|hCoV-19/India/TG-CCMB-AA315/2020|EPI ISL 539754|B.1.1.8|India|2020-08-11	Asia|hCoV-19/India/TG-CCMB-AB314/2020|EPI ISL 539656|B.1.1.8|India|2020-08-15	0.0003694342	Asia
Asia|hCoV-19/India/TG-CCMB-AA328/2020|EPI ISL 539738|B.1|India|2020-08-11	Asia|hCoV-19/India/TG-CCMB-AB314/2020|EPI ISL 539656|B.1.1.8|India|2020-08-15	0.0007393239	Asia
Asia|hCoV-19/India/TG-CCMB-AA332/2020|EPI ISL 539663|B.1.1.8|India|2020-08-11	Asia|hCoV-19/India/TG-CCMB-AB314/2020|EPI ISL 539656|B.1.1.8|India|2020-08-15	0.0004702812	Asia
Asia|hCoV-19/Taiwan/NTU30/2020|EPI ISL 534336|B.1.1.206|Taiwan|2020-08-11	Asia|hCoV-19/India/TG-CCMB-AB314/2020|EPI ISL 539656|B.1.1.8|India|2020-08-15	0.0006047116	Asia
Asia|hCoV-19/India/TG-CCMB-AA407/2020|EPI ISL 539654|B.1.1.8|India|2020-08-11	Asia|hCoV-19/India/TG-CCMB-AB314/2020|EPI ISL 539656|B.1.1.8|India|2020-08-15	0.0003694885	Asia
Asia|hCoV-19/India/TG-CCMB-AA320/2020|EPI ISL 539672|B.1.1.8|India|2020-08-11	Asia|hCoV-19/India/TG-CCMB-AB314/2020|EPI ISL 539656|B.1.1.8|India|2020-08-15	0.0004707812	Asia
Asia|hCoV-19/India/TG-CCMB-AA344/2020|EPI ISL 539725|B.1.1|India|2020-08-11	Asia|hCoV-19/India/TG-CCMB-AB314/2020|EPI ISL 539656|B.1.1.8|India|2020-08-15	0.0005723551	Asia
Asia|hCoV-19/Singapore/823/2020|EPI ISL 516823|B.1.36|Singapore|2020-08-11	Asia|hCoV-19/India/TG-CCMB-AB314/2020|EPI ISL 539656|B.1.1.8|India|2020-08-15	0.0008768682	Asia
Asia|hCoV-19/India/TG-CCMB-AA272/2020|EPI ISL 539752|B.1.1.8|India|2020-08-11	Asia|hCoV-19/India/TG-CCMB-AB314/2020|EPI ISL 539656|B.1.1.8|India|2020-08-15	0.0004048360	Asia
Asia|hCoV-19/India/TG-CCMB-AA589/2020|EPI ISL 539650|B.1.1.8|India|2020-08-12	Asia|hCoV-19/India/TG-CCMB-AB314/2020|EPI ISL 539656|B.1.1.8|India|2020-08-15	0.0004366550	Asia
Asia|hCoV-19/India/TG-CCMB-AA524/2020|EPI ISL 539670|B.1.1.8|India|2020-08-12	Asia|hCoV-19/India/TG-CCMB-AB314/2020|EPI ISL 539656|B.1.1.8|India|2020-08-15	0.0004702612	Asia
Asia|hCoV-19/India/TG-CCMB-AA560/2020|EPI ISL 539633|B.1.1.8|India|2020-08-12	Asia|hCoV-19/India/TG-CCMB-AB314/2020|EPI ISL 539656|B.1.1.8|India|2020-08-15	0.0003358114	Asia
Asia|hCoV-19/India/TG-CCMB-AA616/2020|EPI ISL 539733|B.1.1.8|India|2020-08-12	Asia|hCoV-19/India/TG-CCMB-AB314/2020|EPI ISL 539656|B.1.1.8|India|2020-08-15	0.0006383842	Asia
Asia|hCoV-19/India/WB-IICB-005/2020|EPI ISL 569863|B|India|2020-08-12	Asia|hCoV-19/India/TG-CCMB-AB314/2020|EPI ISL 539656|B.1.1.8|India|2020-08-15	0.0006382446	Asia
Asia|hCoV-19/India/TG-CCMB-AA669/2020|EPI ISL 539655|B.1.1.8|India|2020-08-12	Asia|hCoV-19/India/TG-CCMB-AB314/2020|EPI ISL 539656|B.1.1.8|India|2020-08-15	0.0003694513	Asia
Asia|hCoV-19/India/TG-CCMB-AA586/2020|EPI ISL 539649|B.1.1.8|India|2020-08-12	Asia|hCoV-19/India/TG-CCMB-AB314/2020|EPI ISL 539656|B.1.1.8|India|2020-08-15	0.0004030393	Asia
Asia|hCoV-19/India/TG-CCMB-AA624/2020|EPI ISL 539641|B.1.1.8|India|2020-08-12	Asia|hCoV-19/India/TG-CCMB-AB314/2020|EPI ISL 539656|B.1.1.8|India|2020-08-15	0.0002686461	Asia
Asia|hCoV-19/India/TG-CCMB-AA713/2020|EPI ISL 539734|B.1.1.8|India|2020-08-12	Asia|hCoV-19/India/TG-CCMB-AB314/2020|EPI ISL 539656|B.1.1.8|India|2020-08-15	0.0005711938	Asia
Asia|hCoV-19/India/TG-CCMB-AA622/2020|EPI ISL 539638|B.1.1.8|India|2020-08-12	Asia|hCoV-19/India/TG-CCMB-AB314/2020|EPI ISL 539656|B.1.1.8|India|2020-08-15	0.0003023041	Asia
Asia|hCoV-19/India/TG-CCMB-AA562/2020|EPI ISL 539634|B.1.1.8|India|2020-08-12	Asia|hCoV-19/India/TG-CCMB-AB314/2020|EPI ISL 539656|B.1.1.8|India|2020-08-15	0.0003359016	Asia
Asia|hCoV-19/India/TG-CCMB-AA900/2020|EPI ISL 539674|B.1.1.8|India|2020-08-13	Asia|hCoV-19/India/TG-CCMB-AB314/2020|EPI ISL 539656|B.1.1.8|India|2020-08-15	0.0005710833	Asia
Asia|hCoV-19/India/TG-CCMB-AA819/2020|EPI ISL 539669|B.1.1|India|2020-08-13	Asia|hCoV-19/India/TG-CCMB-AB314/2020|EPI ISL 539656|B.1.1.8|India|2020-08-15	0.0005374613	Asia
Asia|hCoV-19/India/TG-CCMB-AB397/2020|EPI ISL 539666|B.1.1.8|India|2020-08-13	Asia|hCoV-19/India/TG-CCMB-AB314/2020|EPI ISL 539656|B.1.1.8|India|2020-08-15	0.0005038532	Asia
Asia|hCoV-19/India/TG-CCMB-AA972/2020|EPI ISL 539636|B.1.1.8|India|2020-08-13	Asia|hCoV-19/India/TG-CCMB-AB314/2020|EPI ISL 539656|B.1.1.8|India|2020-08-15	0.0004029901	Asia
Asia|hCoV-19/India/TG-CCMB-AA863/2020|EPI ISL 539671|B.1.1.8|India|2020-08-13	Asia|hCoV-19/India/TG-CCMB-AB314/2020|EPI ISL 539656|B.1.1.8|India|2020-08-15	0.0005374633	Asia
Asia|hCoV-19/India/TG-CCMB-AA785/2020|EPI ISL 539653|B.1.1.8|India|2020-08-13	Asia|hCoV-19/India/TG-CCMB-AB314/2020|EPI ISL 539656|B.1.1.8|India|2020-08-15	0.0002686506	Asia
Asia|hCoV-19/India/TG-CCMB-AA773/2020|EPI ISL 539678|B.1.1.8|India|2020-08-13	Asia|hCoV-19/India/TG-CCMB-AB314/2020|EPI ISL 539656|B.1.1.8|India|2020-08-15	0.0005710547	Asia
Asia|hCoV-19/India/TG-CCMB-AB395/2020|EPI ISL 539635|B.1.1.8|India|2020-08-13	Asia|hCoV-19/India/TG-CCMB-AB314/2020|EPI ISL 539656|B.1.1.8|India|2020-08-15	0.0003358114	Asia
Asia|hCoV-19/India/TG-CCMB-AB358/2020|EPI ISL 539637|B.1.1.8|India|2020-08-13	Asia|hCoV-19/India/TG-CCMB-AB314/2020|EPI ISL 539656|B.1.1.8|India|2020-08-15	0.0004031983	Asia
Asia|hCoV-19/India/TG-CCMB-AA818/2020|EPI ISL 539735|B.1.1.8|India|2020-08-13	Asia|hCoV-19/India/TG-CCMB-AB314/2020|EPI ISL 539656|B.1.1.8|India|2020-08-15	0.0003698504	Asia
Asia|hCoV-19/India/TG-CCMB-AB364/2020|EPI ISL 539631|B.1.1.8|India|2020-08-13	Asia|hCoV-19/India/TG-CCMB-AB314/2020|EPI ISL 539656|B.1.1.8|India|2020-08-15	0.0004712131	Asia
Asia|hCoV-19/India/TG-CCMB-AB268/2020|EPI ISL 539682|B.1.1.8|India|2020-08-14	Asia|hCoV-19/India/TG-CCMB-AB314/2020|EPI ISL 539656|B.1.1.8|India|2020-08-15	0.0005375289	Asia
Asia|hCoV-19/India/TG-CCMB-AB223/2020|EPI ISL 539640|B.1.1.8|India|2020-08-14	Asia|hCoV-19/India/TG-CCMB-AB314/2020|EPI ISL 539656|B.1.1.8|India|2020-08-15	0.0002350575	Asia
Asia|hCoV-19/India/TG-CCMB-AB443/2020|EPI ISL 539627|B.1.1.8|India|2020-08-14	Asia|hCoV-19/India/TG-CCMB-AB314/2020|EPI ISL 539656|B.1.1.8|India|2020-08-15	0.0004366420	Asia
Asia|hCoV-19/India/TG-CCMB-AB465/2020|EPI ISL 539617|B.1.1.8|India|2020-08-14	Asia|hCoV-19/India/TG-CCMB-AB314/2020|EPI ISL 539656|B.1.1.8|India|2020-08-15	0.0003358368	Asia
Asia|hCoV-19/India/TG-CCMB-AB227/2020|EPI ISL 539740|B.1.247|India|2020-08-14	Asia|hCoV-19/India/TG-CCMB-AB314/2020|EPI ISL 539656|B.1.1.8|India|2020-08-15	0.0009073371	Asia
Asia|hCoV-19/India/TG-CCMB-AB520/2020|EPI ISL 539629|B.1.1.8|India|2020-08-14	Asia|hCoV-19/India/TG-CCMB-AB314/2020|EPI ISL 539656|B.1.1.8|India|2020-08-15	0.0004366218	Asia
Asia|hCoV-19/India/TG-CCMB-AB143/2020|EPI ISL 539657|B.1.1.8|India|2020-08-14	Asia|hCoV-19/India/TG-CCMB-AB314/2020|EPI ISL 539656|B.1.1.8|India|2020-08-15	0.0004042154	Asia
Asia|hCoV-19/India/TG-CCMB-AB198/2020|EPI ISL 539746|B.1.1.8|India|2020-08-14	Asia|hCoV-19/India/TG-CCMB-AB314/2020|EPI ISL 539656|B.1.1.8|India|2020-08-15	0.0004053181	Asia
Asia|hCoV-19/India/TG-CCMB-AB229/2020|EPI ISL 539764|B.1.1|India|2020-08-14	Asia|hCoV-19/India/TG-CCMB-AB314/2020|EPI ISL 539656|B.1.1.8|India|2020-08-15	0.0003716673	Asia
Asia|hCoV-19/India/TG-CCMB-AB259/2020|EPI ISL 539681|B.1.1.8|India|2020-08-14	Asia|hCoV-19/India/TG-CCMB-AB314/2020|EPI ISL 539656|B.1.1.8|India|2020-08-15	0.0005409094	Asia
Asia|hCoV-19/India/TG-CCMB-AB203/2020|EPI ISL 539664|B.1.1.8|India|2020-08-14	Asia|hCoV-19/India/TG-CCMB-AB314/2020|EPI ISL 539656|B.1.1.8|India|2020-08-15	0.0003718040	Asia
Asia|hCoV-19/India/TG-CCMB-AB300/2020|EPI ISL 539639|B.1.1.8|India|2020-08-15	Asia|hCoV-19/India/TG-CCMB-AB314/2020|EPI ISL 539656|B.1.1.8|India|2020-08-15	0.0003358368	Asia
Asia|hCoV-19/Wuhan/IVDC-HB-04/2020|EPI ISL 402120|B|China|2020-01-01	Asia|hCoV-19/India/TG-CCMB-AB336/2020|EPI ISL 539662|B.1.1.8|India|2020-08-15	0.0006053196	Asia
Asia|hCoV-19/Wuhan/IPBCAMS-WH-05/2020|EPI ISL 403928|B|China|2020-01-01	Asia|hCoV-19/India/TG-CCMB-AB336/2020|EPI ISL 539662|B.1.1.8|India|2020-08-15	0.0005717055	Asia
Asia|hCoV-19/Wuhan/WH03/2020|EPI ISL 406800|B|China|2020-01-01	Asia|hCoV-19/India/TG-CCMB-AB336/2020|EPI ISL 539662|B.1.1.8|India|2020-08-15	0.0005380398	Asia
Asia|hCoV-19/Wuhan/WHU01/2020|EPI ISL 406716|B|China|2020-01-02	Asia|hCoV-19/India/TG-CCMB-AB336/2020|EPI ISL 539662|B.1.1.8|India|2020-08-15	0.0005380398	Asia
Asia|hCoV-19/Beijing/Beijing-01/2020|EPI ISL 514752|B|China|2020-01-03	Asia|hCoV-19/India/TG-CCMB-AB336/2020|EPI ISL 539662|B.1.1.8|India|2020-08-15	0.0005716790	Asia
Asia|hCoV-19/Thailand/NIH-15/2020|EPI ISL 434692|B|Thailand|2020-01-05	Asia|hCoV-19/India/TG-CCMB-AB336/2020|EPI ISL 539662|B.1.1.8|India|2020-08-15	0.0005384745	Asia
Asia|hCoV-19/Wuhan/WH04/2020|EPI ISL 406801|A|China|2020-01-05	Asia|hCoV-19/India/TG-CCMB-AB336/2020|EPI ISL 539662|B.1.1.8|India|2020-08-15	0.0006053195	Asia
Asia|hCoV-19/Thailand/61/2020|EPI ISL 403962|B|Thailand|2020-01-08	Asia|hCoV-19/India/TG-CCMB-AB336/2020|EPI ISL 539662|B.1.1.8|India|2020-08-15	0.0005380398	Asia
Asia|hCoV-19/Jingzhou/HBCDC-HB-01/2020|EPI ISL 412459|B|China|2020-01-08	Asia|hCoV-19/India/TG-CCMB-AB336/2020|EPI ISL 539662|B.1.1.8|India|2020-08-15	0.0007062703	Asia
Asia|hCoV-19/Beijing/WH-09/2020|EPI ISL 411957|B|China|2020-01-08	Asia|hCoV-19/India/TG-CCMB-AB336/2020|EPI ISL 539662|B.1.1.8|India|2020-08-15	0.0005716790	Asia
Asia|hCoV-19/Shenzhen/HKU-SZ-002/2020|EPI ISL 406030|A|China|2020-01-10	Asia|hCoV-19/India/TG-CCMB-AB336/2020|EPI ISL 539662|B.1.1.8|India|2020-08-15	0.0006389614	Asia
Asia|hCoV-19/Wuhan/OS52/2020|EPI ISL 450500|B|China|2020-01-10	Asia|hCoV-19/India/TG-CCMB-AB336/2020|EPI ISL 539662|B.1.1.8|India|2020-08-15	0.0006726246	Asia
Asia|hCoV-19/Shenzhen/HKU-SZ-005/2020|EPI ISL 405839|A|China|2020-01-11	Asia|hCoV-19/India/TG-CCMB-AB336/2020|EPI ISL 539662|B.1.1.8|India|2020-08-15	0.0007062494	Asia
Asia|hCoV-19/Jiangxi/IVDC-JX-002/2020|EPI ISL 408486|B|China|2020-01-11	Asia|hCoV-19/India/TG-CCMB-AB336/2020|EPI ISL 539662|B.1.1.8|India|2020-08-15	0.0005716959	Asia
Asia|hCoV-19/Shenzhen/SZTH-002/2020|EPI ISL 406593|A|China|2020-01-13	Asia|hCoV-19/India/TG-CCMB-AB336/2020|EPI ISL 539662|B.1.1.8|India|2020-08-15	0.0006389614	Asia
Asia|hCoV-19/Thailand/74/2020|EPI ISL 403963|B|Thailand|2020-01-13	Asia|hCoV-19/India/TG-CCMB-AB336/2020|EPI ISL 539662|B.1.1.8|India|2020-08-15	0.0005380398	Asia
Asia|hCoV-19/Nepal/61/2020|EPI ISL 410301|B|Nepal|2020-01-13	Asia|hCoV-19/India/TG-CCMB-AB336/2020|EPI ISL 539662|B.1.1.8|India|2020-08-15	0.0005718714	Asia
Asia|hCoV-19/Guangdong/20SF012/2020|EPI ISL 403932|A|China|2020-01-14	Asia|hCoV-19/India/TG-CCMB-AB336/2020|EPI ISL 539662|B.1.1.8|India|2020-08-15	0.0006389615	Asia
Asia|hCoV-19/Guangdong/20SF013/2020|EPI ISL 403933|A|China|2020-01-15	Asia|hCoV-19/India/TG-CCMB-AB336/2020|EPI ISL 539662|B.1.1.8|India|2020-08-15	0.0006389614	Asia
Asia|hCoV-19/Guangdong/20SF014/2020|EPI ISL 403934|B|China|2020-01-15	Asia|hCoV-19/India/TG-CCMB-AB336/2020|EPI ISL 539662|B.1.1.8|India|2020-08-15	0.0005716790	Asia
Asia|hCoV-19/Sichuan/IVDC-SC-001/2020|EPI ISL 408484|A|China|2020-01-15	Asia|hCoV-19/India/TG-CCMB-AB336/2020|EPI ISL 539662|B.1.1.8|India|2020-08-15	0.0007399638	Asia
Asia|hCoV-19/Thailand/Nonthaburi 68/2020|EPI ISL 447910|B|Thailand|2020-01-15	Asia|hCoV-19/India/TG-CCMB-AB336/2020|EPI ISL 539662|B.1.1.8|India|2020-08-15	0.0005380398	Asia
Asia|hCoV-19/Shenzhen/SZTH-003/2020|EPI ISL 406594|B|China|2020-01-16	Asia|hCoV-19/India/TG-CCMB-AB336/2020|EPI ISL 539662|B.1.1.8|India|2020-08-15	0.0006053196	Asia
Asia|hCoV-19/Zhejiang/WZ-01/2020|EPI ISL 404227|B|China|2020-01-16	Asia|hCoV-19/India/TG-CCMB-AB336/2020|EPI ISL 539662|B.1.1.8|India|2020-08-15	0.0005716790	Asia
Asia|hCoV-19/Shenzhen/SZTH-004/2020|EPI ISL 406595|B|China|2020-01-16	Asia|hCoV-19/India/TG-CCMB-AB336/2020|EPI ISL 539662|B.1.1.8|India|2020-08-15	0.0008409942	Asia
Asia|hCoV-19/Thailand/NIH-59/2020|EPI ISL 434693|B|Thailand|2020-01-16	Asia|hCoV-19/India/TG-CCMB-AB336/2020|EPI ISL 539662|B.1.1.8|India|2020-08-15	0.0005380760	Asia
Asia|hCoV-19/Hunan/HN-CIDC-P2/2020|EPI ISL 539333|B|China|2020-01-17	Asia|hCoV-19/India/TG-CCMB-AB336/2020|EPI ISL 539662|B.1.1.8|India|2020-08-15	0.0005717054	Asia
Asia|hCoV-19/Guangdong/20SF028/2020|EPI ISL 403936|B|China|2020-01-17	Asia|hCoV-19/India/TG-CCMB-AB336/2020|EPI ISL 539662|B.1.1.8|India|2020-08-15	0.0005716790	Asia
Asia|hCoV-19/Yunnan/IVDC-YN-003/2020|EPI ISL 408480|A|China|2020-01-17	Asia|hCoV-19/India/TG-CCMB-AB336/2020|EPI ISL 539662|B.1.1.8|India|2020-08-15	0.0006389910	Asia
Asia|hCoV-19/Zhejiang/WZ-02/2020|EPI ISL 404228|B|China|2020-01-17	Asia|hCoV-19/India/TG-CCMB-AB336/2020|EPI ISL 539662|B.1.1.8|India|2020-08-15	0.0005380398	Asia
Asia|hCoV-19/Wuhan/HBCDC-HB-02/2020|EPI ISL 412978|B|China|2020-01-17	Asia|hCoV-19/India/TG-CCMB-AB336/2020|EPI ISL 539662|B.1.1.8|India|2020-08-15	0.0006726359	Asia
Asia|hCoV-19/Guangdong/20SF040/2020|EPI ISL 403937|B|China|2020-01-18	Asia|hCoV-19/India/TG-CCMB-AB336/2020|EPI ISL 539662|B.1.1.8|India|2020-08-15	0.0005716790	Asia
Asia|hCoV-19/Wuhan/HBCDC-HB-03/2020|EPI ISL 412979|A|China|2020-01-18	Asia|hCoV-19/India/TG-CCMB-AB336/2020|EPI ISL 539662|B.1.1.8|India|2020-08-15	0.0006053195	Asia
Asia|hCoV-19/Chongqing/IVDC-CQ-001/2020|EPI ISL 408481|B|China|2020-01-18	Asia|hCoV-19/India/TG-CCMB-AB336/2020|EPI ISL 539662|B.1.1.8|India|2020-08-15	0.0005717055	Asia
Asia|hCoV-19/Wuhan/HBCDC-HB-04/2020|EPI ISL 412980|B|China|2020-01-18	Asia|hCoV-19/India/TG-CCMB-AB336/2020|EPI ISL 539662|B.1.1.8|India|2020-08-15	0.0007062493	Asia
Asia|hCoV-19/Wuhan/HBCDC-HB-05/2020|EPI ISL 412981|B.4|China|2020-01-18	Asia|hCoV-19/India/TG-CCMB-AB336/2020|EPI ISL 539662|B.1.1.8|India|2020-08-15	0.0007063921	Asia
Asia|hCoV-19/Guangdong/20SF043/2020|EPI ISL 428440|B|China|2020-01-18	Asia|hCoV-19/India/TG-CCMB-AB336/2020|EPI ISL 539662|B.1.1.8|India|2020-08-15	0.0005623194	Asia
Asia|hCoV-19/Shandong/IVDC-SD-001/2020|EPI ISL 408482|B|China|2020-01-19	Asia|hCoV-19/India/TG-CCMB-AB336/2020|EPI ISL 539662|B.1.1.8|India|2020-08-15	0.0007736676	Asia
Asia|hCoV-19/Hangzhou/HZCDC0001/2020|EPI ISL 407313|B|China|2020-01-19	Asia|hCoV-19/India/TG-CCMB-AB336/2020|EPI ISL 539662|B.1.1.8|India|2020-08-15	0.0005380398	Asia
Asia|hCoV-19/Jiangsu/IVDC-JS-001/2020|EPI ISL 408488|B|China|2020-01-19	Asia|hCoV-19/India/TG-CCMB-AB336/2020|EPI ISL 539662|B.1.1.8|India|2020-08-15	0.0005719363	Asia
Asia|hCoV-19/Hangzhou/HZ-1/2020|EPI ISL 406970|B|China|2020-01-20	Asia|hCoV-19/India/TG-CCMB-AB336/2020|EPI ISL 539662|B.1.1.8|India|2020-08-15	0.0005380399	Asia
Asia|hCoV-19/Hangzhou/HZCDC0013/2020|EPI ISL 421235|B|China|2020-01-20	Asia|hCoV-19/India/TG-CCMB-AB336/2020|EPI ISL 539662|B.1.1.8|India|2020-08-15	0.0006053655	Asia
Asia|hCoV-19/Guangdong/20SF123/2020|EPI ISL 428449|A|China|2020-01-20	Asia|hCoV-19/India/TG-CCMB-AB336/2020|EPI ISL 539662|B.1.1.8|India|2020-08-15	0.0006412477	Asia
Asia|hCoV-19/Hong Kong/VB20017970-2/2020|EPI ISL 417064|B|Hong Kong|2020-01-21	Asia|hCoV-19/India/TG-CCMB-AB336/2020|EPI ISL 539662|B.1.1.8|India|2020-08-15	0.0005716790	Asia
Asia|hCoV-19/Chongqing/YC01/2020|EPI ISL 408478|A|China|2020-01-21	Asia|hCoV-19/India/TG-CCMB-AB336/2020|EPI ISL 539662|B.1.1.8|India|2020-08-15	0.0007062494	Asia
Asia|hCoV-19/Fujian/8/2020|EPI ISL 411060|A|China|2020-01-21	Asia|hCoV-19/India/TG-CCMB-AB336/2020|EPI ISL 539662|B.1.1.8|India|2020-08-15	0.0006389614	Asia
Asia|hCoV-19/Hangzhou/HZCDC0091L/2020|EPI ISL 421227|B|China|2020-01-21	Asia|hCoV-19/India/TG-CCMB-AB336/2020|EPI ISL 539662|B.1.1.8|India|2020-08-15	0.0005380398	Asia
Asia|hCoV-19/Nanchang/JX14/2020|EPI ISL 421243|B|China|2020-01-21	Asia|hCoV-19/India/TG-CCMB-AB336/2020|EPI ISL 539662|B.1.1.8|India|2020-08-15	0.0006726558	Asia
Asia|hCoV-19/Hangzhou/HZ48/2020|EPI ISL 418441|B|China|2020-01-21	Asia|hCoV-19/India/TG-CCMB-AB336/2020|EPI ISL 539662|B.1.1.8|India|2020-08-15	0.0005380580	Asia
Asia|hCoV-19/Shanghai/SH0093/2020|EPI ISL 416389|B|China|2020-01-21	Asia|hCoV-19/India/TG-CCMB-AB336/2020|EPI ISL 539662|B.1.1.8|India|2020-08-15	0.0006053960	Asia
Asia|hCoV-19/Wuhan/WHUH003/2020|EPI ISL 449478|B|China|2020-01-22	Asia|hCoV-19/India/TG-CCMB-AB336/2020|EPI ISL 539662|B.1.1.8|India|2020-08-15	0.0007735786	Asia
Asia|hCoV-19/Wuhan/WHUH004/2020|EPI ISL 449479|B|China|2020-01-22	Asia|hCoV-19/India/TG-CCMB-AB336/2020|EPI ISL 539662|B.1.1.8|India|2020-08-15	0.0007399296	Asia
Asia|hCoV-19/Hong Kong/XM-PII-S4/2020|EPI ISL 417443|A|Hong Kong|2020-01-22	Asia|hCoV-19/India/TG-CCMB-AB336/2020|EPI ISL 539662|B.1.1.8|India|2020-08-15	0.0008417692	Asia
Asia|hCoV-19/Hangzhou/ZJU-05/2020|EPI ISL 415711|B|China|2020-01-22	Asia|hCoV-19/India/TG-CCMB-AB336/2020|EPI ISL 539662|B.1.1.8|India|2020-08-15	0.0005380399	Asia
Asia|hCoV-19/Wuhan/WHUH005/2020|EPI ISL 449480|B|China|2020-01-22	Asia|hCoV-19/India/TG-CCMB-AB336/2020|EPI ISL 539662|B.1.1.8|India|2020-08-15	0.0007062821	Asia
Asia|hCoV-19/Foshan/20SF207/2020|EPI ISL 406534|B|China|2020-01-22	Asia|hCoV-19/India/TG-CCMB-AB336/2020|EPI ISL 539662|B.1.1.8|India|2020-08-15	0.0006053196	Asia
Asia|hCoV-19/Zhejiang/CN5/2020|EPI ISL 455685|A|China|2020-01-22	Asia|hCoV-19/India/TG-CCMB-AB336/2020|EPI ISL 539662|B.1.1.8|India|2020-08-15	0.0006726359	Asia
Asia|hCoV-19/Hong Kong/HKU-902a/2020|EPI ISL 434563|B|Hong Kong|2020-01-23	Asia|hCoV-19/India/TG-CCMB-AB336/2020|EPI ISL 539662|B.1.1.8|India|2020-08-15	0.0005716790	Asia
Asia|hCoV-19/Japan/OS-20-07-1/2020|EPI ISL 410532|B|Japan|2020-01-23	Asia|hCoV-19/India/TG-CCMB-AB336/2020|EPI ISL 539662|B.1.1.8|India|2020-08-15	0.0005380398	Asia
Asia|hCoV-19/Sichuan/SC-WCH4-288/2020|EPI ISL 451390|B|China|2020-01-23	Asia|hCoV-19/India/TG-CCMB-AB336/2020|EPI ISL 539662|B.1.1.8|India|2020-08-15	0.0006389803	Asia
Asia|hCoV-19/Guangdong/20SF201/2020|EPI ISL 406538|B|China|2020-01-23	Asia|hCoV-19/India/TG-CCMB-AB336/2020|EPI ISL 539662|B.1.1.8|India|2020-08-15	0.0005380398	Asia
Asia|hCoV-19/Thailand/SI200383-NT/2020|EPI ISL 437622|B|Thailand|2020-01-23	Asia|hCoV-19/India/TG-CCMB-AB336/2020|EPI ISL 539662|B.1.1.8|India|2020-08-15	0.0006053475	Asia
Asia|hCoV-19/Shanghai/CH-03/2020|EPI ISL 468726|A|China|2020-01-23	Asia|hCoV-19/India/TG-CCMB-AB336/2020|EPI ISL 539662|B.1.1.8|India|2020-08-15	0.0007062494	Asia
Asia|hCoV-19/Jiangsu/JS01/2020|EPI ISL 411950|B|China|2020-01-23	Asia|hCoV-19/India/TG-CCMB-AB336/2020|EPI ISL 539662|B.1.1.8|India|2020-08-15	0.0006389615	Asia
Asia|hCoV-19/Lishui/LS003/2020|EPI ISL 495459|B|China|2020-01-24	Asia|hCoV-19/India/TG-CCMB-AB336/2020|EPI ISL 539662|B.1.1.8|India|2020-08-15	0.0006726670	Asia
Asia|hCoV-19/Sichuan/SC-PHCC2-040/2020|EPI ISL 451360|A|China|2020-01-24	Asia|hCoV-19/India/TG-CCMB-AB336/2020|EPI ISL 539662|B.1.1.8|India|2020-08-15	0.0006726047	Asia
Asia|hCoV-19/Guangdong/20SF616/2020|EPI ISL 428465|B|China|2020-01-24	Asia|hCoV-19/India/TG-CCMB-AB336/2020|EPI ISL 539662|B.1.1.8|India|2020-08-15	0.0006053756	Asia
Asia|hCoV-19/Sichuan/SC-PHCC1-022/2020|EPI ISL 451345|B.1|China|2020-01-24	Asia|hCoV-19/India/TG-CCMB-AB336/2020|EPI ISL 539662|B.1.1.8|India|2020-08-15	0.0004371177	Asia
Asia|hCoV-19/Malaysia/MKAK-CL-2020-5045/2020|EPI ISL 416829|B|Malaysia|2020-01-24	Asia|hCoV-19/India/TG-CCMB-AB336/2020|EPI ISL 539662|B.1.1.8|India|2020-08-15	0.0006389911	Asia
Asia|hCoV-19/Hong Kong/HKU-902b/2020|EPI ISL 434564|B|Hong Kong|2020-01-24	Asia|hCoV-19/India/TG-CCMB-AB336/2020|EPI ISL 539662|B.1.1.8|India|2020-08-15	0.0005716790	Asia
Asia|hCoV-19/Shanghai/SH0002/2020|EPI ISL 416316|A|China|2020-01-25	Asia|hCoV-19/India/TG-CCMB-AB336/2020|EPI ISL 539662|B.1.1.8|India|2020-08-15	0.0006726446	Asia
Asia|hCoV-19/Lishui/LS111/2020|EPI ISL 429852|B|China|2020-01-25	Asia|hCoV-19/India/TG-CCMB-AB336/2020|EPI ISL 539662|B.1.1.8|India|2020-08-15	0.0006726670	Asia
Asia|hCoV-19/Hangzhou/ZJU-01/2020|EPI ISL 415709|B|China|2020-01-25	Asia|hCoV-19/India/TG-CCMB-AB336/2020|EPI ISL 539662|B.1.1.8|India|2020-08-15	0.0006390396	Asia
Asia|hCoV-19/Japan/NA-20-05-1/2020|EPI ISL 410531|B|Japan|2020-01-25	Asia|hCoV-19/India/TG-CCMB-AB336/2020|EPI ISL 539662|B.1.1.8|India|2020-08-15	0.0005380398	Asia
Asia|hCoV-19/Wuhan/0125-A168/2020|EPI ISL 493159|B|China|2020-01-25	Asia|hCoV-19/India/TG-CCMB-AB336/2020|EPI ISL 539662|B.1.1.8|India|2020-08-15	0.0006390099	Asia
Asia|hCoV-19/Wuhan/YB012506/2020|EPI ISL 450504|B|China|2020-01-25	Asia|hCoV-19/India/TG-CCMB-AB336/2020|EPI ISL 539662|B.1.1.8|India|2020-08-15	0.0005716790	Asia
Asia|hCoV-19/Wuhan/0125-A164/2020|EPI ISL 493157|B|China|2020-01-25	Asia|hCoV-19/India/TG-CCMB-AB336/2020|EPI ISL 539662|B.1.1.8|India|2020-08-15	0.0005380398	Asia
Asia|hCoV-19/Guangdong/20SF629/2020|EPI ISL 428466|B|China|2020-01-26	Asia|hCoV-19/India/TG-CCMB-AB336/2020|EPI ISL 539662|B.1.1.8|India|2020-08-15	0.0006390100	Asia
Asia|hCoV-19/Wuhan/0126-C10/2020|EPI ISL 493169|A|China|2020-01-26	Asia|hCoV-19/India/TG-CCMB-AB336/2020|EPI ISL 539662|B.1.1.8|India|2020-08-15	0.0007062821	Asia
Asia|hCoV-19/Hangzhou/ZJU-02/2020|EPI ISL 416042|A|China|2020-01-26	Asia|hCoV-19/India/TG-CCMB-AB336/2020|EPI ISL 539662|B.1.1.8|India|2020-08-15	0.0006053195	Asia
Asia|hCoV-19/Wuhan/0126-C98/2020|EPI ISL 493181|A|China|2020-01-26	Asia|hCoV-19/India/TG-CCMB-AB336/2020|EPI ISL 539662|B.1.1.8|India|2020-08-15	0.0006389614	Asia
Asia|hCoV-19/Beijing/105/2020|EPI ISL 413518|A|China|2020-01-26	Asia|hCoV-19/India/TG-CCMB-AB336/2020|EPI ISL 539662|B.1.1.8|India|2020-08-15	0.0006726358	Asia
Asia|hCoV-19/Wuhan/YB012611/2020|EPI ISL 450501|B|China|2020-01-26	Asia|hCoV-19/India/TG-CCMB-AB336/2020|EPI ISL 539662|B.1.1.8|India|2020-08-15	0.0006726047	Asia
Asia|hCoV-19/Thailand/SI200478-NST/2020|EPI ISL 437619|B|Thailand|2020-01-26	Asia|hCoV-19/India/TG-CCMB-AB336/2020|EPI ISL 539662|B.1.1.8|India|2020-08-15	0.0006053476	Asia
Asia|hCoV-19/Sichuan/SC-NJ-090/2020|EPI ISL 451339|B|China|2020-01-27	Asia|hCoV-19/India/TG-CCMB-AB336/2020|EPI ISL 539662|B.1.1.8|India|2020-08-15	0.0005386377	Asia
Asia|hCoV-19/Sichuan/SC-MY-053/2020|EPI ISL 451319|B|China|2020-01-27	Asia|hCoV-19/India/TG-CCMB-AB336/2020|EPI ISL 539662|B.1.1.8|India|2020-08-15	0.0006389614	Asia
Asia|hCoV-19/Hong Kong/HKU-903b/2020|EPI ISL 434566|B.4|Hong Kong|2020-01-27	Asia|hCoV-19/India/TG-CCMB-AB336/2020|EPI ISL 539662|B.1.1.8|India|2020-08-15	0.0006726869	Asia
Asia|hCoV-19/Singapore/7/2020|EPI ISL 410713|B|Singapore|2020-01-27	Asia|hCoV-19/India/TG-CCMB-AB336/2020|EPI ISL 539662|B.1.1.8|India|2020-08-15	0.0006053476	Asia
Asia|hCoV-19/Hong Kong/HKU-908a/2020|EPI ISL 434569|B|Hong Kong|2020-01-27	Asia|hCoV-19/India/TG-CCMB-AB336/2020|EPI ISL 539662|B.1.1.8|India|2020-08-15	0.0006053476	Asia
Asia|hCoV-19/Sichuan/SC-PHCC2-039/2020|EPI ISL 451359|B|China|2020-01-27	Asia|hCoV-19/India/TG-CCMB-AB336/2020|EPI ISL 539662|B.1.1.8|India|2020-08-15	0.0005716959	Asia
Asia|hCoV-19/Nanchang/JX149/2020|EPI ISL 421247|A|China|2020-01-27	Asia|hCoV-19/India/TG-CCMB-AB336/2020|EPI ISL 539662|B.1.1.8|India|2020-08-15	0.0006053195	Asia
Asia|hCoV-19/Guangdong/20SF812/2020|EPI ISL 428475|B|China|2020-01-28	Asia|hCoV-19/India/TG-CCMB-AB336/2020|EPI ISL 539662|B.1.1.8|India|2020-08-15	0.0007399516	Asia
Asia|hCoV-19/Beijing/Wuhan IME-BJ04/2020|EPI ISL 424358|A|China|2020-01-28	Asia|hCoV-19/India/TG-CCMB-AB336/2020|EPI ISL 539662|B.1.1.8|India|2020-08-15	0.0007063030	Asia
Asia|hCoV-19/Shanghai/SH0007/2020|EPI ISL 416320|B|China|2020-01-28	Asia|hCoV-19/India/TG-CCMB-AB336/2020|EPI ISL 539662|B.1.1.8|India|2020-08-15	0.0006389803	Asia
Asia|hCoV-19/Guangdong/20SF813/2020|EPI ISL 428476|A|China|2020-01-28	Asia|hCoV-19/India/TG-CCMB-AB336/2020|EPI ISL 539662|B.1.1.8|India|2020-08-15	0.0006053195	Asia
Asia|hCoV-19/Shanghai/SH0008/2020|EPI ISL 416321|B|China|2020-01-28	Asia|hCoV-19/India/TG-CCMB-AB336/2020|EPI ISL 539662|B.1.1.8|India|2020-08-15	0.0006726048	Asia
Asia|hCoV-19/Beijing/233/2020|EPI ISL 413520|A|China|2020-01-28	Asia|hCoV-19/India/TG-CCMB-AB336/2020|EPI ISL 539662|B.1.1.8|India|2020-08-15	0.0007063148	Asia
Asia|hCoV-19/Beijing/231/2020|EPI ISL 413519|A|China|2020-01-28	Asia|hCoV-19/India/TG-CCMB-AB336/2020|EPI ISL 539662|B.1.1.8|India|2020-08-15	0.0006726358	Asia
Asia|hCoV-19/Shanghai/SH0009/2020|EPI ISL 416322|B|China|2020-01-29	Asia|hCoV-19/India/TG-CCMB-AB336/2020|EPI ISL 539662|B.1.1.8|India|2020-08-15	0.0006389614	Asia
Asia|hCoV-19/Shanghai/SH0010/2020|EPI ISL 416323|A|China|2020-01-29	Asia|hCoV-19/India/TG-CCMB-AB336/2020|EPI ISL 539662|B.1.1.8|India|2020-08-15	0.0006726047	Asia
Asia|hCoV-19/Sichuan/SC-NC-077/2020|EPI ISL 451336|B|China|2020-01-29	Asia|hCoV-19/India/TG-CCMB-AB336/2020|EPI ISL 539662|B.1.1.8|India|2020-08-15	0.0005723312	Asia
Asia|hCoV-19/Nanchang/JX174/2020|EPI ISL 421238|A|China|2020-01-29	Asia|hCoV-19/India/TG-CCMB-AB336/2020|EPI ISL 539662|B.1.1.8|India|2020-08-15	0.0006726246	Asia
Asia|hCoV-19/Hong Kong/HKU-200723-030/2020|EPI ISL 497797|B|Hong Kong|2020-01-29	Asia|hCoV-19/India/TG-CCMB-AB336/2020|EPI ISL 539662|B.1.1.8|India|2020-08-15	0.0005716790	Asia
Asia|hCoV-19/Hunan/HN-CIDC-P10/2020|EPI ISL 539338|B|China|2020-01-29	Asia|hCoV-19/India/TG-CCMB-AB336/2020|EPI ISL 539662|B.1.1.8|India|2020-08-15	0.0005717054	Asia
Asia|hCoV-19/Japan/TY-WK-012/2020|EPI ISL 408665|A|Japan|2020-01-29	Asia|hCoV-19/India/TG-CCMB-AB336/2020|EPI ISL 539662|B.1.1.8|India|2020-08-15	0.0007062494	Asia
Asia|hCoV-19/Shandong/LY008-2/2020|EPI ISL 414941|B|China|2020-01-30	Asia|hCoV-19/India/TG-CCMB-AB336/2020|EPI ISL 539662|B.1.1.8|India|2020-08-15	0.0006389614	Asia
Asia|hCoV-19/Sichuan/SC-NC-078/2020|EPI ISL 451337|B|China|2020-01-30	Asia|hCoV-19/India/TG-CCMB-AB336/2020|EPI ISL 539662|B.1.1.8|India|2020-08-15	0.0006726670	Asia
Asia|hCoV-19/Nanchang/JX177/2020|EPI ISL 421241|A|China|2020-01-30	Asia|hCoV-19/India/TG-CCMB-AB336/2020|EPI ISL 539662|B.1.1.8|India|2020-08-15	0.0007062494	Asia
Asia|hCoV-19/South Korea/KCDC2002/2020|EPI ISL 425118|A|South Korea|2020-01-30	Asia|hCoV-19/India/TG-CCMB-AB336/2020|EPI ISL 539662|B.1.1.8|India|2020-08-15	0.0007399516	Asia
Asia|hCoV-19/Shanghai/SH0022/2020|EPI ISL 416331|B.4|China|2020-01-30	Asia|hCoV-19/India/TG-CCMB-AB336/2020|EPI ISL 539662|B.1.1.8|India|2020-08-15	0.0007400078	Asia
Asia|hCoV-19/Hong Kong/HKU-911a/2020|EPI ISL 450409|B|Hong Kong|2020-01-30	Asia|hCoV-19/India/TG-CCMB-AB336/2020|EPI ISL 539662|B.1.1.8|India|2020-08-15	0.0005716790	Asia
Asia|hCoV-19/Hong Kong/HKU-904a/2020|EPI ISL 450412|B|Hong Kong|2020-01-30	Asia|hCoV-19/India/TG-CCMB-AB336/2020|EPI ISL 539662|B.1.1.8|India|2020-08-15	0.0006726047	Asia
Asia|hCoV-19/Taiwan/8/2020|EPI ISL 428488|B|Taiwan|2020-01-31	Asia|hCoV-19/India/TG-CCMB-AB336/2020|EPI ISL 539662|B.1.1.8|India|2020-08-15	0.0006053476	Asia
Asia|hCoV-19/South Korea/KCDC2062/2020|EPI ISL 497963|A|South Korea|2020-01-31	Asia|hCoV-19/India/TG-CCMB-AB336/2020|EPI ISL 539662|B.1.1.8|India|2020-08-15	0.0007062821	Asia
Asia|hCoV-19/Shanghai/SH0094/2020|EPI ISL 416390|B|China|2020-01-31	Asia|hCoV-19/India/TG-CCMB-AB336/2020|EPI ISL 539662|B.1.1.8|India|2020-08-15	0.0006727181	Asia
Asia|hCoV-19/Guangdong/2020XN4448-P0002/2020|EPI ISL 413857|B|China|2020-01-31	Asia|hCoV-19/India/TG-CCMB-AB336/2020|EPI ISL 539662|B.1.1.8|India|2020-08-15	0.0007063449	Asia
Asia|hCoV-19/Sichuan/SC-WCH-082/2020|EPI ISL 451374|B|China|2020-01-31	Asia|hCoV-19/India/TG-CCMB-AB336/2020|EPI ISL 539662|B.1.1.8|India|2020-08-15	0.0005716959	Asia
Asia|hCoV-19/Hong Kong/HKU-913a/2020|EPI ISL 450410|B|Hong Kong|2020-01-31	Asia|hCoV-19/India/TG-CCMB-AB336/2020|EPI ISL 539662|B.1.1.8|India|2020-08-15	0.0006389993	Asia
Asia|hCoV-19/Sichuan/SC-MY-059/2020|EPI ISL 451325|B|China|2020-01-31	Asia|hCoV-19/India/TG-CCMB-AB336/2020|EPI ISL 539662|B.1.1.8|India|2020-08-15	0.0006726047	Asia
Asia|hCoV-19/Thailand/SI200893-NT/2020|EPI ISL 437624|B|Thailand|2020-02-01	Asia|hCoV-19/India/TG-CCMB-AB336/2020|EPI ISL 539662|B.1.1.8|India|2020-08-15	0.0006053476	Asia
Asia|hCoV-19/Guangdong/GD2020080-P0010/2020|EPI ISL 413861|B|China|2020-02-01	Asia|hCoV-19/India/TG-CCMB-AB336/2020|EPI ISL 539662|B.1.1.8|India|2020-08-15	0.0006053375	Asia
Asia|hCoV-19/Beijing/DT-WH01/2020|EPI ISL 452360|B|China|2020-02-01	Asia|hCoV-19/India/TG-CCMB-AB336/2020|EPI ISL 539662|B.1.1.8|India|2020-08-15	0.0005380398	Asia
Asia|hCoV-19/Guangdong/GD2020087-P0008/2020|EPI ISL 413863|B|China|2020-02-01	Asia|hCoV-19/India/TG-CCMB-AB336/2020|EPI ISL 539662|B.1.1.8|India|2020-08-15	0.0006053756	Asia
Asia|hCoV-19/Yingtan/JX2480/2020|EPI ISL 455466|B|China|2020-02-01	Asia|hCoV-19/India/TG-CCMB-AB336/2020|EPI ISL 539662|B.1.1.8|India|2020-08-15	0.0006053195	Asia
Asia|hCoV-19/Shangrao/JX1215/2020|EPI ISL 421257|B|China|2020-02-02	Asia|hCoV-19/India/TG-CCMB-AB336/2020|EPI ISL 539662|B.1.1.8|India|2020-08-15	0.0005716790	Asia
Asia|hCoV-19/Shanghai/SH0012/2020|EPI ISL 416325|B|China|2020-02-02	Asia|hCoV-19/India/TG-CCMB-AB336/2020|EPI ISL 539662|B.1.1.8|India|2020-08-15	0.0006053655	Asia
Asia|hCoV-19/Shanghai/SH0021/2020|EPI ISL 416330|A|China|2020-02-02	Asia|hCoV-19/India/TG-CCMB-AB336/2020|EPI ISL 539662|B.1.1.8|India|2020-08-15	0.0006726359	Asia
Asia|hCoV-19/Shanghai/SH0114/2020|EPI ISL 416401|B|China|2020-02-02	Asia|hCoV-19/India/TG-CCMB-AB336/2020|EPI ISL 539662|B.1.1.8|India|2020-08-15	0.0006389804	Asia
Asia|hCoV-19/Sichuan/SC-NC-068/2020|EPI ISL 451328|B|China|2020-02-02	Asia|hCoV-19/India/TG-CCMB-AB336/2020|EPI ISL 539662|B.1.1.8|India|2020-08-15	0.0006389804	Asia
Asia|hCoV-19/Shangrao/JX1176/2020|EPI ISL 421251|B|China|2020-02-03	Asia|hCoV-19/India/TG-CCMB-AB336/2020|EPI ISL 539662|B.1.1.8|India|2020-08-15	0.0007399640	Asia
Asia|hCoV-19/Jiujiang/JX490/2020|EPI ISL 455463|B|China|2020-02-03	Asia|hCoV-19/India/TG-CCMB-AB336/2020|EPI ISL 539662|B.1.1.8|India|2020-08-15	0.0005716790	Asia
Asia|hCoV-19/Shangrao/JX1177/2020|EPI ISL 421250|B|China|2020-02-03	Asia|hCoV-19/India/TG-CCMB-AB336/2020|EPI ISL 539662|B.1.1.8|India|2020-08-15	0.0007062703	Asia
Asia|hCoV-19/Shanghai/SH0030/2020|EPI ISL 416339|B|China|2020-02-03	Asia|hCoV-19/India/TG-CCMB-AB336/2020|EPI ISL 539662|B.1.1.8|India|2020-08-15	0.0007063148	Asia
Asia|hCoV-19/Sichuan/SC-WCH3-259/2020|EPI ISL 451385|B|China|2020-02-03	Asia|hCoV-19/India/TG-CCMB-AB336/2020|EPI ISL 539662|B.1.1.8|India|2020-08-15	0.0005380398	Asia
Asia|hCoV-19/Malaysia/MKAK-CL-2020-6430/2020|EPI ISL 416886|A|Malaysia|2020-02-04	Asia|hCoV-19/India/TG-CCMB-AB336/2020|EPI ISL 539662|B.1.1.8|India|2020-08-15	0.0006726047	Asia
Asia|hCoV-19/Taiwan/CGMH-CGU-02/2020|EPI ISL 417518|A|Taiwan|2020-02-04	Asia|hCoV-19/India/TG-CCMB-AB336/2020|EPI ISL 539662|B.1.1.8|India|2020-08-15	0.0006813796	Asia
Asia|hCoV-19/Sichuan/SC-YB-086/2020|EPI ISL 451399|B|China|2020-02-04	Asia|hCoV-19/India/TG-CCMB-AB336/2020|EPI ISL 539662|B.1.1.8|India|2020-08-15	0.0006054212	Asia
Asia|hCoV-19/Singapore/9/2020|EPI ISL 410715|B|Singapore|2020-02-04	Asia|hCoV-19/India/TG-CCMB-AB336/2020|EPI ISL 539662|B.1.1.8|India|2020-08-15	0.0006053476	Asia
Asia|hCoV-19/Thailand/Samut prakarn 840/2020|EPI ISL 447919|B|Thailand|2020-02-04	Asia|hCoV-19/India/TG-CCMB-AB336/2020|EPI ISL 539662|B.1.1.8|India|2020-08-15	0.0006389722	Asia
Asia|hCoV-19/Guangzhou/GZMU0019/2020|EPI ISL 429080|B.1|China|2020-02-05	Asia|hCoV-19/India/TG-CCMB-AB336/2020|EPI ISL 539662|B.1.1.8|India|2020-08-15	0.0004371177	Asia
Asia|hCoV-19/Shangrao/JX1948/2020|EPI ISL 421240|A|China|2020-02-05	Asia|hCoV-19/India/TG-CCMB-AB336/2020|EPI ISL 539662|B.1.1.8|India|2020-08-15	0.0006053195	Asia
Asia|hCoV-19/Shanghai/SH0073/2020|EPI ISL 416376|B|China|2020-02-05	Asia|hCoV-19/India/TG-CCMB-AB336/2020|EPI ISL 539662|B.1.1.8|India|2020-08-15	0.0005380398	Asia
Asia|hCoV-19/Fuzhou/JX2012/2020|EPI ISL 455462|A|China|2020-02-05	Asia|hCoV-19/India/TG-CCMB-AB336/2020|EPI ISL 539662|B.1.1.8|India|2020-08-15	0.0007062494	Asia
Asia|hCoV-19/Sichuan/SC-NJ-091/2020|EPI ISL 451340|B|China|2020-02-06	Asia|hCoV-19/India/TG-CCMB-AB336/2020|EPI ISL 539662|B.1.1.8|India|2020-08-15	0.0008083374	Asia
Asia|hCoV-19/Yichun/JX2391/2020|EPI ISL 455461|B|China|2020-02-06	Asia|hCoV-19/India/TG-CCMB-AB336/2020|EPI ISL 539662|B.1.1.8|India|2020-08-15	0.0008410363	Asia
Asia|hCoV-19/South Korea/KUMC01/2020|EPI ISL 413017|B|South Korea|2020-02-06	Asia|hCoV-19/India/TG-CCMB-AB336/2020|EPI ISL 539662|B.1.1.8|India|2020-08-15	0.0007399981	Asia
Asia|hCoV-19/Taiwan/TSGH-36/2020|EPI ISL 457730|B|Taiwan|2020-02-06	Asia|hCoV-19/India/TG-CCMB-AB336/2020|EPI ISL 539662|B.1.1.8|India|2020-08-15	0.0006053756	Asia
Asia|hCoV-19/Guangzhou/GZMU0003/2020|EPI ISL 429074|B|China|2020-02-07	Asia|hCoV-19/India/TG-CCMB-AB336/2020|EPI ISL 539662|B.1.1.8|India|2020-08-15	0.0005716790	Asia
Asia|hCoV-19/Thailand/SI202205-NT/2020|EPI ISL 437616|A|Thailand|2020-02-07	Asia|hCoV-19/India/TG-CCMB-AB336/2020|EPI ISL 539662|B.1.1.8|India|2020-08-15	0.0006726359	Asia
Asia|hCoV-19/Shanghai/SH0074/2020|EPI ISL 416377|A|China|2020-02-07	Asia|hCoV-19/India/TG-CCMB-AB336/2020|EPI ISL 539662|B.1.1.8|India|2020-08-15	0.0006389614	Asia
Asia|hCoV-19/Taiwan/TSGH-01/2020|EPI ISL 426629|B|Taiwan|2020-02-07	Asia|hCoV-19/India/TG-CCMB-AB336/2020|EPI ISL 539662|B.1.1.8|India|2020-08-15	0.0007737578	Asia
Asia|hCoV-19/Taiwan/TSGH-37/2020|EPI ISL 457733|B|Taiwan|2020-02-08	Asia|hCoV-19/India/TG-CCMB-AB336/2020|EPI ISL 539662|B.1.1.8|India|2020-08-15	0.0007063475	Asia
Asia|hCoV-19/Beijing/DT-BJ02/2020|EPI ISL 452359|B|China|2020-02-08	Asia|hCoV-19/India/TG-CCMB-AB336/2020|EPI ISL 539662|B.1.1.8|India|2020-08-15	0.0006390206	Asia
Asia|hCoV-19/Malaysia/IMR WC413/2020|EPI ISL 455791|B|Malaysia|2020-02-08	Asia|hCoV-19/India/TG-CCMB-AB336/2020|EPI ISL 539662|B.1.1.8|India|2020-08-15	0.0006053196	Asia
Asia|hCoV-19/Guangzhou/GZMU0039/2020|EPI ISL 429090|A|China|2020-02-08	Asia|hCoV-19/India/TG-CCMB-AB336/2020|EPI ISL 539662|B.1.1.8|India|2020-08-15	0.0006053195	Asia
Asia|hCoV-19/Shanghai/SH0119/2020|EPI ISL 416404|B|China|2020-02-09	Asia|hCoV-19/India/TG-CCMB-AB336/2020|EPI ISL 539662|B.1.1.8|India|2020-08-15	0.0005380398	Asia
Asia|hCoV-19/Sichuan/SC-PHCC2-051/2020|EPI ISL 451371|B|China|2020-02-09	Asia|hCoV-19/India/TG-CCMB-AB336/2020|EPI ISL 539662|B.1.1.8|India|2020-08-15	0.0006389614	Asia
Asia|hCoV-19/Sichuan/SC-PHCC1-033/2020|EPI ISL 451354|A|China|2020-02-09	Asia|hCoV-19/India/TG-CCMB-AB336/2020|EPI ISL 539662|B.1.1.8|India|2020-08-15	0.0008073515	Asia
Asia|hCoV-19/Malaysia/IMR WC458/2020|EPI ISL 455792|B|Malaysia|2020-02-09	Asia|hCoV-19/India/TG-CCMB-AB336/2020|EPI ISL 539662|B.1.1.8|India|2020-08-15	0.0006053196	Asia
Asia|hCoV-19/Fuzhou/JX2019/2020|EPI ISL 455465|B|China|2020-02-10	Asia|hCoV-19/India/TG-CCMB-AB336/2020|EPI ISL 539662|B.1.1.8|India|2020-08-15	0.0006390100	Asia
Asia|hCoV-19/Wuhan/HB-WH2-163/2020|EPI ISL 454930|B|China|2020-02-10	Asia|hCoV-19/India/TG-CCMB-AB336/2020|EPI ISL 539662|B.1.1.8|India|2020-08-15	0.0006053195	Asia
Asia|hCoV-19/Beijing/BJ782/2020|EPI ISL 430741|A|China|2020-02-10	Asia|hCoV-19/India/TG-CCMB-AB336/2020|EPI ISL 539662|B.1.1.8|India|2020-08-15	0.0007062494	Asia
Asia|hCoV-19/Japan/Hu DP Kng 19-027/2020|EPI ISL 412969|B|Japan|2020-02-10	Asia|hCoV-19/India/TG-CCMB-AB336/2020|EPI ISL 539662|B.1.1.8|India|2020-08-15	0.0006053476	Asia
Asia|hCoV-19/Vietnam/CM99/2020|EPI ISL 416429|A|Vietnam|2020-02-11	Asia|hCoV-19/India/TG-CCMB-AB336/2020|EPI ISL 539662|B.1.1.8|India|2020-08-15	0.0007736373	Asia
Asia|hCoV-19/Wuhan/HB-WH3-171/2020|EPI ISL 454937|B|China|2020-02-11	Asia|hCoV-19/India/TG-CCMB-AB336/2020|EPI ISL 539662|B.1.1.8|India|2020-08-15	0.0005716790	Asia
Asia|hCoV-19/Hong Kong/HKPU48-0202/2020|EPI ISL 419222|B|Hong Kong|2020-02-11	Asia|hCoV-19/India/TG-CCMB-AB336/2020|EPI ISL 539662|B.1.1.8|India|2020-08-15	0.0006727069	Asia
Asia|hCoV-19/Beijing/DT-BJ01/2020|EPI ISL 452358|B|China|2020-02-11	Asia|hCoV-19/India/TG-CCMB-AB336/2020|EPI ISL 539662|B.1.1.8|India|2020-08-15	0.0005380398	Asia
Asia|hCoV-19/Yichun/JX2424/2020|EPI ISL 455467|B|China|2020-02-12	Asia|hCoV-19/India/TG-CCMB-AB336/2020|EPI ISL 539662|B.1.1.8|India|2020-08-15	0.0006389614	Asia
Asia|hCoV-19/Malaysia/IMR WC627/2020|EPI ISL 430444|B|Malaysia|2020-02-12	Asia|hCoV-19/India/TG-CCMB-AB336/2020|EPI ISL 539662|B.1.1.8|India|2020-08-15	0.0006053196	Asia
Asia|hCoV-19/Sichuan/SC-PHCC2-044/2020|EPI ISL 451364|B|China|2020-02-12	Asia|hCoV-19/India/TG-CCMB-AB336/2020|EPI ISL 539662|B.1.1.8|India|2020-08-15	0.0006735109	Asia
Asia|hCoV-19/Sichuan/SC-PHCC1-034/2020|EPI ISL 451355|B|China|2020-02-12	Asia|hCoV-19/India/TG-CCMB-AB336/2020|EPI ISL 539662|B.1.1.8|India|2020-08-15	0.0005723142	Asia
Asia|hCoV-19/Shanghai/SH0110/2020|EPI ISL 416399|B|China|2020-02-13	Asia|hCoV-19/India/TG-CCMB-AB336/2020|EPI ISL 539662|B.1.1.8|India|2020-08-15	0.0006389910	Asia
Asia|hCoV-19/Saudi Arabia/553/2020|EPI ISL 490002|B.1.246|Saudi Arabia|2020-02-13	Asia|hCoV-19/India/TG-CCMB-AB336/2020|EPI ISL 539662|B.1.1.8|India|2020-08-15	0.0006726671	Asia
Asia|hCoV-19/Singapore/14/2020|EPI ISL 414380|A|Singapore|2020-02-13	Asia|hCoV-19/India/TG-CCMB-AB336/2020|EPI ISL 539662|B.1.1.8|India|2020-08-15	0.0005791193	Asia
Asia|hCoV-19/Japan/PG-0114/2020|EPI ISL 479850|B|Japan|2020-02-13	Asia|hCoV-19/India/TG-CCMB-AB336/2020|EPI ISL 539662|B.1.1.8|India|2020-08-15	0.0006053474	Asia
Asia|hCoV-19/Shanghai/SH0102/2020|EPI ISL 416394|B|China|2020-02-14	Asia|hCoV-19/India/TG-CCMB-AB336/2020|EPI ISL 539662|B.1.1.8|India|2020-08-15	0.0005717055	Asia
Asia|hCoV-19/Japan/Hu DP Kng 19-031/2020|EPI ISL 420889|B|Japan|2020-02-14	Asia|hCoV-19/India/TG-CCMB-AB336/2020|EPI ISL 539662|B.1.1.8|India|2020-08-15	0.0006390207	Asia
Asia|hCoV-19/Singapore/14Clin/2020|EPI ISL 418998|A|Singapore|2020-02-14	Asia|hCoV-19/India/TG-CCMB-AB336/2020|EPI ISL 539662|B.1.1.8|India|2020-08-15	0.0005791193	Asia
Asia|hCoV-19/Wuhan/HB-WHCM2-265/2020|EPI ISL 455000|B|China|2020-02-14	Asia|hCoV-19/India/TG-CCMB-AB336/2020|EPI ISL 539662|B.1.1.8|India|2020-08-15	0.0006396712	Asia
Asia|hCoV-19/Japan/DP0190/2020|EPI ISL 416581|B|Japan|2020-02-15	Asia|hCoV-19/India/TG-CCMB-AB336/2020|EPI ISL 539662|B.1.1.8|India|2020-08-15	0.0006389910	Asia
Asia|hCoV-19/Japan/DP0196/2020|EPI ISL 416583|B|Japan|2020-02-15	Asia|hCoV-19/India/TG-CCMB-AB336/2020|EPI ISL 539662|B.1.1.8|India|2020-08-15	0.0006053476	Asia
Asia|hCoV-19/Japan/DP0027/2020|EPI ISL 416566|B|Japan|2020-02-15	Asia|hCoV-19/India/TG-CCMB-AB336/2020|EPI ISL 539662|B.1.1.8|India|2020-08-15	0.0006390289	Asia
Asia|hCoV-19/Japan/DP0200/2020|EPI ISL 416584|B|Japan|2020-02-15	Asia|hCoV-19/India/TG-CCMB-AB336/2020|EPI ISL 539662|B.1.1.8|India|2020-08-15	0.0006390289	Asia
Asia|hCoV-19/Japan/DP0287/2020|EPI ISL 416589|B|Japan|2020-02-16	Asia|hCoV-19/India/TG-CCMB-AB336/2020|EPI ISL 539662|B.1.1.8|India|2020-08-15	0.0006727181	Asia
Asia|hCoV-19/Japan/DP0357/2020|EPI ISL 416598|B|Japan|2020-02-16	Asia|hCoV-19/India/TG-CCMB-AB336/2020|EPI ISL 539662|B.1.1.8|India|2020-08-15	0.0006053476	Asia
Asia|hCoV-19/Singapore/36nan/2020|EPI ISL 538435|B|Singapore|2020-02-16	Asia|hCoV-19/India/TG-CCMB-AB336/2020|EPI ISL 539662|B.1.1.8|India|2020-08-15	0.0005717055	Asia
Asia|hCoV-19/Japan/DP0290/2020|EPI ISL 416591|B|Japan|2020-02-16	Asia|hCoV-19/India/TG-CCMB-AB336/2020|EPI ISL 539662|B.1.1.8|India|2020-08-15	0.0006053475	Asia
Asia|hCoV-19/Guangzhou/GZMU0092/2020|EPI ISL 457694|B|China|2020-02-17	Asia|hCoV-19/India/TG-CCMB-AB336/2020|EPI ISL 539662|B.1.1.8|India|2020-08-15	0.0006726558	Asia
Asia|hCoV-19/Japan/DP0786/2020|EPI ISL 416628|B|Japan|2020-02-17	Asia|hCoV-19/India/TG-CCMB-AB336/2020|EPI ISL 539662|B.1.1.8|India|2020-08-15	0.0005717055	Asia
Asia|hCoV-19/Wuhan/HB-WH5-231/2020|EPI ISL 454974|B|China|2020-02-17	Asia|hCoV-19/India/TG-CCMB-AB336/2020|EPI ISL 539662|B.1.1.8|India|2020-08-15	0.0006726669	Asia
Asia|hCoV-19/Wuhan/HB-WHCM2-267/2020|EPI ISL 455002|B|China|2020-02-17	Asia|hCoV-19/India/TG-CCMB-AB336/2020|EPI ISL 539662|B.1.1.8|India|2020-08-15	0.0006059921	Asia
Asia|hCoV-19/Saudi Arabia/596/2020|EPI ISL 490006|B.1.247|Saudi Arabia|2020-02-18	Asia|hCoV-19/India/TG-CCMB-AB336/2020|EPI ISL 539662|B.1.1.8|India|2020-08-15	0.0005717056	Asia
Asia|hCoV-19/Singapore/13/2020|EPI ISL 414379|A|Singapore|2020-02-18	Asia|hCoV-19/India/TG-CCMB-AB336/2020|EPI ISL 539662|B.1.1.8|India|2020-08-15	0.0006472778	Asia
Asia|hCoV-19/Saudi Arabia/583/2020|EPI ISL 490005|B.1.246|Saudi Arabia|2020-02-18	Asia|hCoV-19/India/TG-CCMB-AB336/2020|EPI ISL 539662|B.1.1.8|India|2020-08-15	0.0005717055	Asia
Asia|hCoV-19/Singapore/654/2020|EPI ISL 493414|B|Singapore|2020-02-18	Asia|hCoV-19/India/TG-CCMB-AB336/2020|EPI ISL 539662|B.1.1.8|India|2020-08-15	0.0006058850	Asia
Asia|hCoV-19/Singapore/469/2020|EPI ISL 476795|B|Singapore|2020-02-19	Asia|hCoV-19/India/TG-CCMB-AB336/2020|EPI ISL 539662|B.1.1.8|India|2020-08-15	0.0005716790	Asia
Asia|hCoV-19/South Korea/KCDC2018/2020|EPI ISL 427812|A|South Korea|2020-02-19	Asia|hCoV-19/India/TG-CCMB-AB336/2020|EPI ISL 539662|B.1.1.8|India|2020-08-15	0.0006726358	Asia
Asia|hCoV-19/Hong Kong/HKPU63-1402/2020|EPI ISL 419231|B|Hong Kong|2020-02-19	Asia|hCoV-19/India/TG-CCMB-AB336/2020|EPI ISL 539662|B.1.1.8|India|2020-08-15	0.0006053756	Asia
Asia|hCoV-19/Sichuan/SC-LZ-079/2020|EPI ISL 451318|B|China|2020-02-19	Asia|hCoV-19/India/TG-CCMB-AB336/2020|EPI ISL 539662|B.1.1.8|India|2020-08-15	0.0006053195	Asia
Asia|hCoV-19/South Korea/KCDC2035/2020|EPI ISL 497956|B|South Korea|2020-02-20	Asia|hCoV-19/India/TG-CCMB-AB336/2020|EPI ISL 539662|B.1.1.8|India|2020-08-15	0.0007063476	Asia
Asia|hCoV-19/South Korea/KCDC2033/2020|EPI ISL 497954|B|South Korea|2020-02-20	Asia|hCoV-19/India/TG-CCMB-AB336/2020|EPI ISL 539662|B.1.1.8|India|2020-08-15	0.0006726671	Asia
Asia|hCoV-19/Guangzhou/GZMU0099/2020|EPI ISL 457696|A|China|2020-02-20	Asia|hCoV-19/India/TG-CCMB-AB336/2020|EPI ISL 539662|B.1.1.8|India|2020-08-15	0.0006053195	Asia
Asia|hCoV-19/Sichuan/SC-PHCC1-026/2020|EPI ISL 451347|B|China|2020-02-20	Asia|hCoV-19/India/TG-CCMB-AB336/2020|EPI ISL 539662|B.1.1.8|India|2020-08-15	0.0006414046	Asia
Asia|hCoV-19/South Korea/KCDC2074/2020|EPI ISL 497975|B|South Korea|2020-02-21	Asia|hCoV-19/India/TG-CCMB-AB336/2020|EPI ISL 539662|B.1.1.8|India|2020-08-15	0.0007063148	Asia
Asia|hCoV-19/South Korea/KCDC2046/2020|EPI ISL 471452|B|South Korea|2020-02-21	Asia|hCoV-19/India/TG-CCMB-AB336/2020|EPI ISL 539662|B.1.1.8|India|2020-08-15	0.0007063149	Asia
Asia|hCoV-19/Wuhan/HB-WH2-149/2020|EPI ISL 454921|B|China|2020-02-21	Asia|hCoV-19/India/TG-CCMB-AB336/2020|EPI ISL 539662|B.1.1.8|India|2020-08-15	0.0007399516	Asia
Asia|hCoV-19/South Korea/KCDC2051/2020|EPI ISL 481371|A|South Korea|2020-02-21	Asia|hCoV-19/India/TG-CCMB-AB336/2020|EPI ISL 539662|B.1.1.8|India|2020-08-15	0.0007399639	Asia
Asia|hCoV-19/Wuhan/HB-WH5-229/2020|EPI ISL 454973|B|China|2020-02-22	Asia|hCoV-19/India/TG-CCMB-AB336/2020|EPI ISL 539662|B.1.1.8|India|2020-08-15	0.0005716790	Asia
Asia|hCoV-19/Japan/PG-0363/2020|EPI ISL 480033|B|Japan|2020-02-22	Asia|hCoV-19/India/TG-CCMB-AB336/2020|EPI ISL 539662|B.1.1.8|India|2020-08-15	0.0005717055	Asia
Asia|hCoV-19/Wuhan/HB-WH1-134/2020|EPI ISL 454911|B|China|2020-02-22	Asia|hCoV-19/India/TG-CCMB-AB336/2020|EPI ISL 539662|B.1.1.8|India|2020-08-15	0.0006053756	Asia
Asia|hCoV-19/Wuhan/HB-WHCM2-278/2020|EPI ISL 455010|B|China|2020-02-22	Asia|hCoV-19/India/TG-CCMB-AB336/2020|EPI ISL 539662|B.1.1.8|India|2020-08-15	0.0006733832	Asia
Asia|hCoV-19/Wuhan/HB-WHCM2-274/2020|EPI ISL 455008|B|China|2020-02-23	Asia|hCoV-19/India/TG-CCMB-AB336/2020|EPI ISL 539662|B.1.1.8|India|2020-08-15	0.0007071207	Asia
Asia|hCoV-19/Hefei/2/2020|EPI ISL 412026|B|China|2020-02-23	Asia|hCoV-19/India/TG-CCMB-AB336/2020|EPI ISL 539662|B.1.1.8|India|2020-08-15	0.0005380398	Asia
Asia|hCoV-19/South Korea/KCDC2013/2020|EPI ISL 426183|A|South Korea|2020-02-23	Asia|hCoV-19/India/TG-CCMB-AB336/2020|EPI ISL 539662|B.1.1.8|India|2020-08-15	0.0008072902	Asia
Asia|hCoV-19/Oman/RESP-20-797/2020|EPI ISL 457701|B.4|Oman|2020-02-23	Asia|hCoV-19/India/TG-CCMB-AB336/2020|EPI ISL 539662|B.1.1.8|India|2020-08-15	0.0007400202	Asia
Asia|hCoV-19/Wuhan/HB-WH1-138/2020|EPI ISL 454915|B|China|2020-02-24	Asia|hCoV-19/India/TG-CCMB-AB336/2020|EPI ISL 539662|B.1.1.8|India|2020-08-15	0.0006389615	Asia
Asia|hCoV-19/Hong Kong/HKU-200723-017/2020|EPI ISL 497784|B|Hong Kong|2020-02-24	Asia|hCoV-19/India/TG-CCMB-AB336/2020|EPI ISL 539662|B.1.1.8|India|2020-08-15	0.0006053476	Asia
Asia|hCoV-19/Wuhan/HB-WHCM2-276/2020|EPI ISL 455009|B|China|2020-02-24	Asia|hCoV-19/India/TG-CCMB-AB336/2020|EPI ISL 539662|B.1.1.8|India|2020-08-15	0.0006733833	Asia
Asia|hCoV-19/Henan/HN03/2020|EPI ISL 450442|A|China|2020-02-24	Asia|hCoV-19/India/TG-CCMB-AB336/2020|EPI ISL 539662|B.1.1.8|India|2020-08-15	0.0007063030	Asia
Asia|hCoV-19/Taiwan/TSGH-26/2020|EPI ISL 447252|B.4|Taiwan|2020-02-25	Asia|hCoV-19/India/TG-CCMB-AB336/2020|EPI ISL 539662|B.1.1.8|India|2020-08-15	0.0009421616	Asia
Asia|hCoV-19/United Arab Emirates/L6599/2020|EPI ISL 435138|B|United Arab Emirates|2020-02-25	Asia|hCoV-19/India/TG-CCMB-AB336/2020|EPI ISL 539662|B.1.1.8|India|2020-08-15	0.0007398954	Asia
Asia|hCoV-19/Guangzhou/GZMU0016/2020|EPI ISL 414663|A|China|2020-02-25	Asia|hCoV-19/India/TG-CCMB-AB336/2020|EPI ISL 539662|B.1.1.8|India|2020-08-15	0.0006053195	Asia
Asia|hCoV-19/Guangzhou/GZMU0014/2020|EPI ISL 414692|B|China|2020-02-25	Asia|hCoV-19/India/TG-CCMB-AB336/2020|EPI ISL 539662|B.1.1.8|India|2020-08-15	0.0006390100	Asia
Asia|hCoV-19/Wuhan/HB-WHCM2-272/2020|EPI ISL 455007|B|China|2020-02-26	Asia|hCoV-19/India/TG-CCMB-AB336/2020|EPI ISL 539662|B.1.1.8|India|2020-08-15	0.0007070669	Asia
Asia|hCoV-19/Nanchang/JXN3T4/2020|EPI ISL 421246|A|China|2020-02-26	Asia|hCoV-19/India/TG-CCMB-AB336/2020|EPI ISL 539662|B.1.1.8|India|2020-08-15	0.0006053195	Asia
Asia|hCoV-19/Taiwan/CGMH-CGU-03/2020|EPI ISL 415741|B.4|Taiwan|2020-02-26	Asia|hCoV-19/India/TG-CCMB-AB336/2020|EPI ISL 539662|B.1.1.8|India|2020-08-15	0.0007736374	Asia
Asia|hCoV-19/Guangzhou/GZMU0117/2020|EPI ISL 457698|B|China|2020-02-26	Asia|hCoV-19/India/TG-CCMB-AB336/2020|EPI ISL 539662|B.1.1.8|India|2020-08-15	0.0007063030	Asia
Asia|hCoV-19/Saudi Arabia/656/2020|EPI ISL 490010|B.1.247|Saudi Arabia|2020-02-26	Asia|hCoV-19/India/TG-CCMB-AB336/2020|EPI ISL 539662|B.1.1.8|India|2020-08-15	0.0005717321	Asia
Asia|hCoV-19/Taiwan/CGMH-CGU-05/2020|EPI ISL 415743|B.4|Taiwan|2020-02-27	Asia|hCoV-19/India/TG-CCMB-AB336/2020|EPI ISL 539662|B.1.1.8|India|2020-08-15	0.0007736374	Asia
Asia|hCoV-19/Wuhan/HB-WH1-140/2020|EPI ISL 454916|B|China|2020-02-27	Asia|hCoV-19/India/TG-CCMB-AB336/2020|EPI ISL 539662|B.1.1.8|India|2020-08-15	0.0006053196	Asia
Asia|hCoV-19/Saudi Arabia/671/2020|EPI ISL 490011|B.1.246|Saudi Arabia|2020-02-27	Asia|hCoV-19/India/TG-CCMB-AB336/2020|EPI ISL 539662|B.1.1.8|India|2020-08-15	0.0006053297	Asia
Asia|hCoV-19/Lebanon/S5 762/2020|EPI ISL 450512|B.4|Lebanon|2020-02-27	Asia|hCoV-19/India/TG-CCMB-AB336/2020|EPI ISL 539662|B.1.1.8|India|2020-08-15	0.0008410085	Asia
Asia|hCoV-19/South Korea/KUMC03/2020|EPI ISL 413513|A|South Korea|2020-02-27	Asia|hCoV-19/India/TG-CCMB-AB336/2020|EPI ISL 539662|B.1.1.8|India|2020-08-15	0.0006726358	Asia
Asia|hCoV-19/Singapore/12Clin/2020|EPI ISL 418995|A|Singapore|2020-02-28	Asia|hCoV-19/India/TG-CCMB-AB336/2020|EPI ISL 539662|B.1.1.8|India|2020-08-15	0.0006132266	Asia
Asia|hCoV-19/Wuhan/HB-WHCM-113/2020|EPI ISL 454993|B|China|2020-02-28	Asia|hCoV-19/India/TG-CCMB-AB336/2020|EPI ISL 539662|B.1.1.8|India|2020-08-15	0.0005717053	Asia
Asia|hCoV-19/Wuhan/HB-WH2-158/2020|EPI ISL 454926|B|China|2020-02-28	Asia|hCoV-19/India/TG-CCMB-AB336/2020|EPI ISL 539662|B.1.1.8|India|2020-08-15	0.0006390100	Asia
Asia|hCoV-19/Wuhan/HB-WH2-160/2020|EPI ISL 454928|B|China|2020-02-28	Asia|hCoV-19/India/TG-CCMB-AB336/2020|EPI ISL 539662|B.1.1.8|India|2020-08-15	0.0005380398	Asia
Asia|hCoV-19/Wuhan/HB-WH2-155/2020|EPI ISL 454923|B|China|2020-02-28	Asia|hCoV-19/India/TG-CCMB-AB336/2020|EPI ISL 539662|B.1.1.8|India|2020-08-15	0.0006390099	Asia
Asia|hCoV-19/Malaysia/IMR WC1098/2020|EPI ISL 430442|B|Malaysia|2020-02-29	Asia|hCoV-19/India/TG-CCMB-AB336/2020|EPI ISL 539662|B.1.1.8|India|2020-08-15	0.0005383115	Asia
Asia|hCoV-19/Malaysia/IMR WC1097/2020|EPI ISL 430441|B|Malaysia|2020-02-29	Asia|hCoV-19/India/TG-CCMB-AB336/2020|EPI ISL 539662|B.1.1.8|India|2020-08-15	0.0005380399	Asia
Asia|hCoV-19/Taiwan/CGMH-CGU-21/2020|EPI ISL 444274|B.4|Taiwan|2020-02-29	Asia|hCoV-19/India/TG-CCMB-AB336/2020|EPI ISL 539662|B.1.1.8|India|2020-08-15	0.0008746407	Asia
Asia|hCoV-19/Beijing/DT-travelUSA01/2020|EPI ISL 452332|B|China|2020-02-29	Asia|hCoV-19/India/TG-CCMB-AB336/2020|EPI ISL 539662|B.1.1.8|India|2020-08-15	0.0005380398	Asia
Asia|hCoV-19/Malaysia/IMR WC1114/2020|EPI ISL 455793|B|Malaysia|2020-02-29	Asia|hCoV-19/India/TG-CCMB-AB336/2020|EPI ISL 539662|B.1.1.8|India|2020-08-15	0.0006727323	Asia
Asia|hCoV-19/Wuhan/HB-WH5-232/2020|EPI ISL 454975|B|China|2020-03-01	Asia|hCoV-19/India/TG-CCMB-AB336/2020|EPI ISL 539662|B.1.1.8|India|2020-08-15	0.0006726870	Asia
Asia|hCoV-19/Singapore/18/2020|EPI ISL 418999|A|Singapore|2020-03-01	Asia|hCoV-19/India/TG-CCMB-AB336/2020|EPI ISL 539662|B.1.1.8|India|2020-08-15	0.0006131979	Asia
Asia|hCoV-19/Israel/ISR IT0320/2020|EPI ISL 419210|B.1.1|Israel|2020-03-01	Asia|hCoV-19/India/TG-CCMB-AB336/2020|EPI ISL 539662|B.1.1.8|India|2020-08-15	0.0003361883	Asia
Asia|hCoV-19/Japan/PG-0215/2020|EPI ISL 479915|A|Japan|2020-03-01	Asia|hCoV-19/India/TG-CCMB-AB336/2020|EPI ISL 539662|B.1.1.8|India|2020-08-15	0.0006726358	Asia
Asia|hCoV-19/Japan/PG-0058/2020|EPI ISL 479821|A|Japan|2020-03-02	Asia|hCoV-19/India/TG-CCMB-AB336/2020|EPI ISL 539662|B.1.1.8|India|2020-08-15	0.0007399611	Asia
Asia|hCoV-19/Wuhan/HB-WHCM-104/2020|EPI ISL 454989|A|China|2020-03-02	Asia|hCoV-19/India/TG-CCMB-AB336/2020|EPI ISL 539662|B.1.1.8|India|2020-08-15	0.0007398954	Asia
Asia|hCoV-19/Wuhan/HB-WHCM-099/2020|EPI ISL 454986|B|China|2020-03-02	Asia|hCoV-19/India/TG-CCMB-AB336/2020|EPI ISL 539662|B.1.1.8|India|2020-08-15	0.0007745561	Asia
Asia|hCoV-19/Wuhan/HB-WH1-124/2020|EPI ISL 454905|B|China|2020-03-02	Asia|hCoV-19/India/TG-CCMB-AB336/2020|EPI ISL 539662|B.1.1.8|India|2020-08-15	0.0005716790	Asia
Asia|hCoV-19/India/UN-763/2020|EPI ISL 420543|B.1.5|India|2020-03-03	Asia|hCoV-19/India/TG-CCMB-AB336/2020|EPI ISL 539662|B.1.1.8|India|2020-08-15	0.0004707518	Asia
Asia|hCoV-19/India/UN-772/2020|EPI ISL 420547|B.1.5|India|2020-03-03	Asia|hCoV-19/India/TG-CCMB-AB336/2020|EPI ISL 539662|B.1.1.8|India|2020-08-15	0.0004371177	Asia
Asia|hCoV-19/Singapore/24nan/2020|EPI ISL 482672|B|Singapore|2020-03-03	Asia|hCoV-19/India/TG-CCMB-AB336/2020|EPI ISL 539662|B.1.1.8|India|2020-08-15	0.0005716959	Asia
Asia|hCoV-19/Wuhan/HB-WH1-141/2020|EPI ISL 454917|B|China|2020-03-03	Asia|hCoV-19/India/TG-CCMB-AB336/2020|EPI ISL 539662|B.1.1.8|India|2020-08-15	0.0006053476	Asia
Asia|hCoV-19/Malaysia/0956/2020|EPI ISL 501181|B|Malaysia|2020-03-04	Asia|hCoV-19/India/TG-CCMB-AB336/2020|EPI ISL 539662|B.1.1.8|India|2020-08-15	0.0005380398	Asia
Asia|hCoV-19/Beijing/DT-travelIT04/2020|EPI ISL 452351|B|China|2020-03-04	Asia|hCoV-19/India/TG-CCMB-AB336/2020|EPI ISL 539662|B.1.1.8|India|2020-08-15	0.0005380398	Asia
Asia|hCoV-19/Pakistan/Gilgit1/2020|EPI ISL 417444|B|Pakistan|2020-03-04	Asia|hCoV-19/India/TG-CCMB-AB336/2020|EPI ISL 539662|B.1.1.8|India|2020-08-15	0.0006726559	Asia
Asia|hCoV-19/Japan/PG-0087/2020|EPI ISL 479835|A|Japan|2020-03-04	Asia|hCoV-19/India/TG-CCMB-AB336/2020|EPI ISL 539662|B.1.1.8|India|2020-08-15	0.0007399611	Asia
Asia|hCoV-19/Georgia/Tb-273/2020|EPI ISL 416479|B.1.1|Georgia|2020-03-05	Asia|hCoV-19/India/TG-CCMB-AB336/2020|EPI ISL 539662|B.1.1.8|India|2020-08-15	0.0003361884	Asia
Asia|hCoV-19/Malaysia/IMR WC1170/2020|EPI ISL 430440|B|Malaysia|2020-03-05	Asia|hCoV-19/India/TG-CCMB-AB336/2020|EPI ISL 539662|B.1.1.8|India|2020-08-15	0.0005380398	Asia
Asia|hCoV-19/Taiwan/CGMH-CGU-06/2020|EPI ISL 417519|B.4|Taiwan|2020-03-05	Asia|hCoV-19/India/TG-CCMB-AB336/2020|EPI ISL 539662|B.1.1.8|India|2020-08-15	0.0007736374	Asia
Asia|hCoV-19/Hangzhou/HZCDC6111/2020|EPI ISL 482575|B|China|2020-03-05	Asia|hCoV-19/India/TG-CCMB-AB336/2020|EPI ISL 539662|B.1.1.8|India|2020-08-15	0.0005044021	Asia
Asia|hCoV-19/Yunnan/0306-466/2020|EPI ISL 429239|B|China|2020-03-06	Asia|hCoV-19/India/TG-CCMB-AB336/2020|EPI ISL 539662|B.1.1.8|India|2020-08-15	0.0005717632	Asia
Asia|hCoV-19/Vietnam/CM295/2020|EPI ISL 416430|B.1.1|Vietnam|2020-03-06	Asia|hCoV-19/India/TG-CCMB-AB336/2020|EPI ISL 539662|B.1.1.8|India|2020-08-15	0.0003025633	Asia
Asia|hCoV-19/Hangzhou/HZCDC6224/2020|EPI ISL 482576|B|China|2020-03-06	Asia|hCoV-19/India/TG-CCMB-AB336/2020|EPI ISL 539662|B.1.1.8|India|2020-08-15	0.0008409586	Asia
Asia|hCoV-19/Beijing/DT-travelIT02/2020|EPI ISL 452353|B.1|China|2020-03-06	Asia|hCoV-19/India/TG-CCMB-AB336/2020|EPI ISL 539662|B.1.1.8|India|2020-08-15	0.0004707736	Asia
Asia|hCoV-19/Hangzhou/HZCDC6228/2020|EPI ISL 482577|B.1|China|2020-03-07	Asia|hCoV-19/India/TG-CCMB-AB336/2020|EPI ISL 539662|B.1.1.8|India|2020-08-15	0.0004371177	Asia
Asia|hCoV-19/Vietnam/39607/2020|EPI ISL 416428|B.1.1|Vietnam|2020-03-07	Asia|hCoV-19/India/TG-CCMB-AB336/2020|EPI ISL 539662|B.1.1.8|India|2020-08-15	0.0003025633	Asia
Asia|hCoV-19/Beijing/DT-travelES03/2020|EPI ISL 452345|B.1|China|2020-03-07	Asia|hCoV-19/India/TG-CCMB-AB336/2020|EPI ISL 539662|B.1.1.8|India|2020-08-15	0.0005044021	Asia
Asia|hCoV-19/Beijing/DT-travelIT03/2020|EPI ISL 452354|B.1|China|2020-03-07	Asia|hCoV-19/India/TG-CCMB-AB336/2020|EPI ISL 539662|B.1.1.8|India|2020-08-15	0.0005044339	Asia
Asia|hCoV-19/Japan/P1/2020|EPI ISL 419296|B.1.255|Japan|2020-03-08	Asia|hCoV-19/India/TG-CCMB-AB336/2020|EPI ISL 539662|B.1.1.8|India|2020-08-15	0.0004707736	Asia
Asia|hCoV-19/Japan/PG-0056/2020|EPI ISL 479819|A|Japan|2020-03-08	Asia|hCoV-19/India/TG-CCMB-AB336/2020|EPI ISL 539662|B.1.1.8|India|2020-08-15	0.0007399611	Asia
Asia|hCoV-19/Singapore/49/2020|EPI ISL 428828|B.1.5|Singapore|2020-03-08	Asia|hCoV-19/India/TG-CCMB-AB336/2020|EPI ISL 539662|B.1.1.8|India|2020-08-15	0.0004034850	Asia
Asia|hCoV-19/Vietnam/VNHN 0207/2020|EPI ISL 511891|B.1.1|Vietnam|2020-03-08	Asia|hCoV-19/India/TG-CCMB-AB336/2020|EPI ISL 539662|B.1.1.8|India|2020-08-15	0.0003025633	Asia
Asia|hCoV-19/Singapore/394/2020|EPI ISL 469143|B|Singapore|2020-03-09	Asia|hCoV-19/India/TG-CCMB-AB336/2020|EPI ISL 539662|B.1.1.8|India|2020-08-15	0.0005380398	Asia
Asia|hCoV-19/Japan/PG-0221/2020|EPI ISL 479920|A|Japan|2020-03-09	Asia|hCoV-19/India/TG-CCMB-AB336/2020|EPI ISL 539662|B.1.1.8|India|2020-08-15	0.0007399516	Asia
Asia|hCoV-19/Saudi Arabia/KAIMRC01/2020|EPI ISL 507010|B.6|Saudi Arabia|2020-03-09	Asia|hCoV-19/India/TG-CCMB-AB336/2020|EPI ISL 539662|B.1.1.8|India|2020-08-15	0.0007399859	Asia
Asia|hCoV-19/Iran/KHGRC-1.1-IPI-8206/2020|EPI ISL 442523|B.4|Iran|2020-03-09	Asia|hCoV-19/India/TG-CCMB-AB336/2020|EPI ISL 539662|B.1.1.8|India|2020-08-15	0.0007063567	Asia
Asia|hCoV-19/Saudi Arabia/SCDC-3321/2020|EPI ISL 416521|B.1.246|Saudi Arabia|2020-03-10	Asia|hCoV-19/India/TG-CCMB-AB336/2020|EPI ISL 539662|B.1.1.8|India|2020-08-15	0.0005044106	Asia
Asia|hCoV-19/India/UN-1100/2020|EPI ISL 421664|B.4|India|2020-03-10	Asia|hCoV-19/India/TG-CCMB-AB336/2020|EPI ISL 539662|B.1.1.8|India|2020-08-15	0.0008410723	Asia
Asia|hCoV-19/India/UN-1063/2020|EPI ISL 424361|B.4|India|2020-03-10	Asia|hCoV-19/India/TG-CCMB-AB336/2020|EPI ISL 539662|B.1.1.8|India|2020-08-15	0.0008073651	Asia
Asia|hCoV-19/Singapore/31/2020|EPI ISL 420108|B|Singapore|2020-03-10	Asia|hCoV-19/India/TG-CCMB-AB336/2020|EPI ISL 539662|B.1.1.8|India|2020-08-15	0.0005380398	Asia
Asia|hCoV-19/Japan/P4-1/2020|EPI ISL 419301|B.1.1|Japan|2020-03-11	Asia|hCoV-19/India/TG-CCMB-AB336/2020|EPI ISL 539662|B.1.1.8|India|2020-08-15	0.0003025633	Asia
Asia|hCoV-19/Singapore/32/2020|EPI ISL 420109|B|Singapore|2020-03-11	Asia|hCoV-19/India/TG-CCMB-AB336/2020|EPI ISL 539662|B.1.1.8|India|2020-08-15	0.0005380398	Asia
Asia|hCoV-19/Lebanon/S9 764/2020|EPI ISL 450515|B.4|Lebanon|2020-03-11	Asia|hCoV-19/India/TG-CCMB-AB336/2020|EPI ISL 539662|B.1.1.8|India|2020-08-15	0.0008073651	Asia
Asia|hCoV-19/Japan/SMU-0311S2/2020|EPI ISL 416524|B.1.5|Japan|2020-03-11	Asia|hCoV-19/India/TG-CCMB-AB336/2020|EPI ISL 539662|B.1.1.8|India|2020-08-15	0.0004371307	Asia
Asia|hCoV-19/Japan/PG-0437/2020|EPI ISL 480103|A|Japan|2020-03-12	Asia|hCoV-19/India/TG-CCMB-AB336/2020|EPI ISL 539662|B.1.1.8|India|2020-08-15	0.0007736114	Asia
Asia|hCoV-19/Japan/PG-0324/2020|EPI ISL 479999|B.1.5|Japan|2020-03-12	Asia|hCoV-19/India/TG-CCMB-AB336/2020|EPI ISL 539662|B.1.1.8|India|2020-08-15	0.0005044339	Asia
Asia|hCoV-19/Beijing/DT-travelNO01/2020|EPI ISL 452342|B|China|2020-03-12	Asia|hCoV-19/India/TG-CCMB-AB336/2020|EPI ISL 539662|B.1.1.8|India|2020-08-15	0.0005380578	Asia
Asia|hCoV-19/India/UN-1621/2020|EPI ISL 421671|B.4|India|2020-03-12	Asia|hCoV-19/India/TG-CCMB-AB336/2020|EPI ISL 539662|B.1.1.8|India|2020-08-15	0.0008073516	Asia
Asia|hCoV-19/Thailand/Bangkok 2294/2020|EPI ISL 447921|B.6|Thailand|2020-03-13	Asia|hCoV-19/India/TG-CCMB-AB336/2020|EPI ISL 539662|B.1.1.8|India|2020-08-15	0.0007736503	Asia
Asia|hCoV-19/Taiwan/CGMH-CGU-09/2020|EPI ISL 417522|B|Taiwan|2020-03-13	Asia|hCoV-19/India/TG-CCMB-AB336/2020|EPI ISL 539662|B.1.1.8|India|2020-08-15	0.0006726670	Asia
Asia|hCoV-19/Japan/PG-0192/2020|EPI ISL 479897|B.1.160|Japan|2020-03-13	Asia|hCoV-19/India/TG-CCMB-AB336/2020|EPI ISL 539662|B.1.1.8|India|2020-08-15	0.0005380489	Asia
Asia|hCoV-19/Beijing/DT-travelDE01/2020|EPI ISL 452329|B|China|2020-03-13	Asia|hCoV-19/India/TG-CCMB-AB336/2020|EPI ISL 539662|B.1.1.8|India|2020-08-15	0.0005380398	Asia
Asia|hCoV-19/Oman/RESP-20-2282/2020|EPI ISL 457974|B.1.220|Oman|2020-03-14	Asia|hCoV-19/India/TG-CCMB-AB336/2020|EPI ISL 539662|B.1.1.8|India|2020-08-15	0.0004707518	Asia
Asia|hCoV-19/Singapore/758/2020|EPI ISL 507003|B.6|Singapore|2020-03-14	Asia|hCoV-19/India/TG-CCMB-AB336/2020|EPI ISL 539662|B.1.1.8|India|2020-08-15	0.0007063148	Asia
Asia|hCoV-19/Hangzhou/HZCDC6706/2020|EPI ISL 421222|B|China|2020-03-14	Asia|hCoV-19/India/TG-CCMB-AB336/2020|EPI ISL 539662|B.1.1.8|India|2020-08-15	0.0005380399	Asia
Asia|hCoV-19/Wuhan/HB-WH5-237/2020|EPI ISL 454978|B|China|2020-03-14	Asia|hCoV-19/India/TG-CCMB-AB336/2020|EPI ISL 539662|B.1.1.8|India|2020-08-15	0.0005716959	Asia
Asia|hCoV-19/Beijing/DT-travelGR01/2020|EPI ISL 452347|B.1|China|2020-03-15	Asia|hCoV-19/India/TG-CCMB-AB336/2020|EPI ISL 539662|B.1.1.8|India|2020-08-15	0.0004371177	Asia
Asia|hCoV-19/Israel/CVL-n-5936/2020|EPI ISL 475018|B.1|Israel|2020-03-15	Asia|hCoV-19/India/TG-CCMB-AB336/2020|EPI ISL 539662|B.1.1.8|India|2020-08-15	0.0005044106	Asia
Asia|hCoV-19/Israel/CVL-n-6157/2020|EPI ISL 475022|B.1|Israel|2020-03-15	Asia|hCoV-19/India/TG-CCMB-AB336/2020|EPI ISL 539662|B.1.1.8|India|2020-08-15	0.0006054138	Asia
Asia|hCoV-19/South Korea/KCDC2128/2020|EPI ISL 498029|B.40|South Korea|2020-03-15	Asia|hCoV-19/India/TG-CCMB-AB336/2020|EPI ISL 539662|B.1.1.8|India|2020-08-15	0.0007400202	Asia
Asia|hCoV-19/Pakistan/KHI1/2020|EPI ISL 451958|B|Pakistan|2020-03-16	Asia|hCoV-19/India/TG-CCMB-AB336/2020|EPI ISL 539662|B.1.1.8|India|2020-08-15	0.0006390260	Asia
Asia|hCoV-19/United Arab Emirates/L0879/2020|EPI ISL 435124|B.1.1.296|United Arab Emirates|2020-03-16	Asia|hCoV-19/India/TG-CCMB-AB336/2020|EPI ISL 539662|B.1.1.8|India|2020-08-15	0.0004034798	Asia
Asia|hCoV-19/South Korea/KCDC2129/2020|EPI ISL 498030|B.40|South Korea|2020-03-16	Asia|hCoV-19/India/TG-CCMB-AB336/2020|EPI ISL 539662|B.1.1.8|India|2020-08-15	0.0007063358	Asia
Asia|hCoV-19/Saudi Arabia/KAIMRC12/2020|EPI ISL 507018|B.1.1|Saudi Arabia|2020-03-17	Asia|hCoV-19/India/TG-CCMB-AB336/2020|EPI ISL 539662|B.1.1.8|India|2020-08-15	0.0003025633	Asia
Asia|hCoV-19/Taiwan/TSGH-13/2020|EPI ISL 428230|B.4|Taiwan|2020-03-17	Asia|hCoV-19/India/TG-CCMB-AB336/2020|EPI ISL 539662|B.1.1.8|India|2020-08-15	0.0009758591	Asia
Asia|hCoV-19/Vietnam/VNHN 1072/2020|EPI ISL 455717|B.1|Vietnam|2020-03-17	Asia|hCoV-19/India/TG-CCMB-AB336/2020|EPI ISL 539662|B.1.1.8|India|2020-08-15	0.0005383364	Asia
Asia|hCoV-19/Taiwan/CGMH-CGU-13/2020|EPI ISL 424969|B.1.1|Taiwan|2020-03-17	Asia|hCoV-19/India/TG-CCMB-AB336/2020|EPI ISL 539662|B.1.1.8|India|2020-08-15	0.0003698318	Asia
Asia|hCoV-19/Wuhan/HB-WH4-211/2020|EPI ISL 454960|B|China|2020-03-18	Asia|hCoV-19/India/TG-CCMB-AB336/2020|EPI ISL 539662|B.1.1.8|India|2020-08-15	0.0006389910	Asia
Asia|hCoV-19/Vietnam/VNHN 1167/2020|EPI ISL 455696|B.1|Vietnam|2020-03-18	Asia|hCoV-19/India/TG-CCMB-AB336/2020|EPI ISL 539662|B.1.1.8|India|2020-08-15	0.0005044255	Asia
Asia|hCoV-19/Hong Kong/HKU-200723-043/2020|EPI ISL 497810|B.1|Hong Kong|2020-03-18	Asia|hCoV-19/India/TG-CCMB-AB336/2020|EPI ISL 539662|B.1.1.8|India|2020-08-15	0.0005716886	Asia
Asia|hCoV-19/Oman/RESP-20-3080/2020|EPI ISL 457979|B.1.1|Oman|2020-03-18	Asia|hCoV-19/India/TG-CCMB-AB336/2020|EPI ISL 539662|B.1.1.8|India|2020-08-15	0.0003025633	Asia
Asia|hCoV-19/Lebanon/LB-R8/2020|EPI ISL 498551|B.1.5|Lebanon|2020-03-19	Asia|hCoV-19/India/TG-CCMB-AB336/2020|EPI ISL 539662|B.1.1.8|India|2020-08-15	0.0005044255	Asia
Asia|hCoV-19/Japan/PG-0281/2020|EPI ISL 479961|B.1.1|Japan|2020-03-19	Asia|hCoV-19/India/TG-CCMB-AB336/2020|EPI ISL 539662|B.1.1.8|India|2020-08-15	0.0003361884	Asia
Asia|hCoV-19/United Arab Emirates/L9584510/2020|EPI ISL 520743|B.1.1|United Arab Emirates|2020-03-19	Asia|hCoV-19/India/TG-CCMB-AB336/2020|EPI ISL 539662|B.1.1.8|India|2020-08-15	0.0003362039	Asia
Asia|hCoV-19/Wuhan/HB-WH4-212/2020|EPI ISL 454961|B|China|2020-03-19	Asia|hCoV-19/India/TG-CCMB-AB336/2020|EPI ISL 539662|B.1.1.8|India|2020-08-15	0.0006390206	Asia
Asia|hCoV-19/Taiwan/NCKUH-007/2020|EPI ISL 493202|B.40|Taiwan|2020-03-20	Asia|hCoV-19/India/TG-CCMB-AB336/2020|EPI ISL 539662|B.1.1.8|India|2020-08-15	0.0007736374	Asia
Asia|hCoV-19/Taiwan/107/2020|EPI ISL 420085|B.1|Taiwan|2020-03-20	Asia|hCoV-19/India/TG-CCMB-AB336/2020|EPI ISL 539662|B.1.1.8|India|2020-08-15	0.0005380648	Asia
Asia|hCoV-19/Oman/RESP-20-3700/2020|EPI ISL 457986|B|Oman|2020-03-20	Asia|hCoV-19/India/TG-CCMB-AB336/2020|EPI ISL 539662|B.1.1.8|India|2020-08-15	0.0005716959	Asia
Asia|hCoV-19/Singapore/173nan/2020|EPI ISL 538441|B.1|Singapore|2020-03-20	Asia|hCoV-19/India/TG-CCMB-AB336/2020|EPI ISL 539662|B.1.1.8|India|2020-08-15	0.0004707736	Asia
Asia|hCoV-19/Taiwan/CGMH-CGU-23/2020|EPI ISL 444276|B.1.255|Taiwan|2020-03-21	Asia|hCoV-19/India/TG-CCMB-AB336/2020|EPI ISL 539662|B.1.1.8|India|2020-08-15	0.0004707736	Asia
Asia|hCoV-19/Vietnam/VNHN 1492/2020|EPI ISL 455699|B.1.1|Vietnam|2020-03-21	Asia|hCoV-19/India/TG-CCMB-AB336/2020|EPI ISL 539662|B.1.1.8|India|2020-08-15	0.0003362039	Asia
Asia|hCoV-19/Singapore/179/2020|EPI ISL 462297|B|Singapore|2020-03-21	Asia|hCoV-19/India/TG-CCMB-AB336/2020|EPI ISL 539662|B.1.1.8|India|2020-08-15	0.0006726446	Asia
Asia|hCoV-19/Hangzhou/HZCDCp145/2020|EPI ISL 482582|B.1.1|China|2020-03-21	Asia|hCoV-19/India/TG-CCMB-AB336/2020|EPI ISL 539662|B.1.1.8|India|2020-08-15	0.0003361883	Asia
Asia|hCoV-19/Hangzhou/HZCDC7184F/2020|EPI ISL 482583|B.1|China|2020-03-22	Asia|hCoV-19/India/TG-CCMB-AB336/2020|EPI ISL 539662|B.1.1.8|India|2020-08-15	0.0004707657	Asia
Asia|hCoV-19/Beijing/DT-travelUK01/2020|EPI ISL 452355|B.1.1|China|2020-03-22	Asia|hCoV-19/India/TG-CCMB-AB336/2020|EPI ISL 539662|B.1.1.8|India|2020-08-15	0.0003698318	Asia
Asia|hCoV-19/Israel/701002334/2020|EPI ISL 447306|B.1|Israel|2020-03-22	Asia|hCoV-19/India/TG-CCMB-AB336/2020|EPI ISL 539662|B.1.1.8|India|2020-08-15	0.0005380987	Asia
Asia|hCoV-19/South Korea/KCDC2145/2020|EPI ISL 498046|B.1|South Korea|2020-03-22	Asia|hCoV-19/India/TG-CCMB-AB336/2020|EPI ISL 539662|B.1.1.8|India|2020-08-15	0.0004707736	Asia
Asia|hCoV-19/Saudi Arabia/KAUST-Makkah13/2020|EPI ISL 437466|A|Saudi Arabia|2020-03-23	Asia|hCoV-19/India/TG-CCMB-AB336/2020|EPI ISL 539662|B.1.1.8|India|2020-08-15	0.0007063567	Asia
Asia|hCoV-19/Japan/PG-0232/2020|EPI ISL 479927|A|Japan|2020-03-23	Asia|hCoV-19/India/TG-CCMB-AB336/2020|EPI ISL 539662|B.1.1.8|India|2020-08-15	0.0007736115	Asia
Asia|hCoV-19/Taiwan/108/2020|EPI ISL 429883|B.1|Taiwan|2020-03-23	Asia|hCoV-19/India/TG-CCMB-AB336/2020|EPI ISL 539662|B.1.1.8|India|2020-08-15	0.0004707736	Asia
Asia|hCoV-19/Saudi Arabia/KFSHRC27/2020|EPI ISL 507032|B.1.246|Saudi Arabia|2020-03-23	Asia|hCoV-19/India/TG-CCMB-AB336/2020|EPI ISL 539662|B.1.1.8|India|2020-08-15	0.0005044106	Asia
Asia|hCoV-19/Taiwan/TSGH-14/2020|EPI ISL 428231|B.1.255|Taiwan|2020-03-24	Asia|hCoV-19/India/TG-CCMB-AB336/2020|EPI ISL 539662|B.1.1.8|India|2020-08-15	0.0005717680	Asia
Asia|hCoV-19/Israel/701002431/2020|EPI ISL 447302|B.1.1|Israel|2020-03-24	Asia|hCoV-19/India/TG-CCMB-AB336/2020|EPI ISL 539662|B.1.1.8|India|2020-08-15	0.0003698319	Asia
Asia|hCoV-19/Israel/701002458/2020|EPI ISL 447297|B.1|Israel|2020-03-24	Asia|hCoV-19/India/TG-CCMB-AB336/2020|EPI ISL 539662|B.1.1.8|India|2020-08-15	0.0005044106	Asia
Asia|hCoV-19/Taiwan/TSGH-10/2020|EPI ISL 427397|B.40|Taiwan|2020-03-24	Asia|hCoV-19/India/TG-CCMB-AB336/2020|EPI ISL 539662|B.1.1.8|India|2020-08-15	0.0007063358	Asia
Asia|hCoV-19/Singapore/486/2020|EPI ISL 476820|B|Singapore|2020-03-25	Asia|hCoV-19/India/TG-CCMB-AB336/2020|EPI ISL 539662|B.1.1.8|India|2020-08-15	0.0006389615	Asia
Asia|hCoV-19/Israel/990059251/2020|EPI ISL 447269|B.1|Israel|2020-03-25	Asia|hCoV-19/India/TG-CCMB-AB336/2020|EPI ISL 539662|B.1.1.8|India|2020-08-15	0.0005044106	Asia
Asia|hCoV-19/Oman/RESP-20-5505/2020|EPI ISL 457994|B.1|Oman|2020-03-25	Asia|hCoV-19/India/TG-CCMB-AB336/2020|EPI ISL 539662|B.1.1.8|India|2020-08-15	0.0005380648	Asia
Asia|hCoV-19/Thailand/Bangkok-0038/2020|EPI ISL 429174|B.1|Thailand|2020-03-25	Asia|hCoV-19/India/TG-CCMB-AB336/2020|EPI ISL 539662|B.1.1.8|India|2020-08-15	0.0004707736	Asia
Asia|hCoV-19/South Korea/IHC3486/2020|EPI ISL 541001|B.1.1|South Korea|2020-03-26	Asia|hCoV-19/India/TG-CCMB-AB336/2020|EPI ISL 539662|B.1.1.8|India|2020-08-15	0.0003361883	Asia
Asia|hCoV-19/Israel/2047145/2020|EPI ISL 447396|B.1.1|Israel|2020-03-26	Asia|hCoV-19/India/TG-CCMB-AB336/2020|EPI ISL 539662|B.1.1.8|India|2020-08-15	0.0003361884	Asia
Asia|hCoV-19/South Korea/KCDC2183/2020|EPI ISL 506977|B.1.1|South Korea|2020-03-26	Asia|hCoV-19/India/TG-CCMB-AB336/2020|EPI ISL 539662|B.1.1.8|India|2020-08-15	0.0003361884	Asia
Asia|hCoV-19/Israel/701002666/2020|EPI ISL 447286|B.1|Israel|2020-03-26	Asia|hCoV-19/India/TG-CCMB-AB336/2020|EPI ISL 539662|B.1.1.8|India|2020-08-15	0.0005380738	Asia
Asia|hCoV-19/Japan/PG-0318/2020|EPI ISL 479993|B.1|Japan|2020-03-27	Asia|hCoV-19/India/TG-CCMB-AB336/2020|EPI ISL 539662|B.1.1.8|India|2020-08-15	0.0005380738	Asia
Asia|hCoV-19/Indonesia/JK-EIJK-03/2020|EPI ISL 437191|B|Indonesia|2020-03-27	Asia|hCoV-19/India/TG-CCMB-AB336/2020|EPI ISL 539662|B.1.1.8|India|2020-08-15	0.0005717055	Asia
Asia|hCoV-19/Vietnam/VNHN 3085/2020|EPI ISL 455703|B.1.1|Vietnam|2020-03-27	Asia|hCoV-19/India/TG-CCMB-AB336/2020|EPI ISL 539662|B.1.1.8|India|2020-08-15	0.0003698147	Asia
Asia|hCoV-19/Saudi Arabia/KFSHRC43/2020|EPI ISL 507036|B.1.247|Saudi Arabia|2020-03-27	Asia|hCoV-19/India/TG-CCMB-AB336/2020|EPI ISL 539662|B.1.1.8|India|2020-08-15	0.0005380738	Asia
Asia|hCoV-19/Georgia/Tb-1352/2020|EPI ISL 420140|B.1|Georgia|2020-03-28	Asia|hCoV-19/India/TG-CCMB-AB336/2020|EPI ISL 539662|B.1.1.8|India|2020-08-15	0.0005044339	Asia
Asia|hCoV-19/South Korea/KCDC2189/2020|EPI ISL 506983|B.1.5|South Korea|2020-03-28	Asia|hCoV-19/India/TG-CCMB-AB336/2020|EPI ISL 539662|B.1.1.8|India|2020-08-15	0.0005044021	Asia
Asia|hCoV-19/Thailand/Bangkok-0043/2020|EPI ISL 429179|B.1.5|Thailand|2020-03-28	Asia|hCoV-19/India/TG-CCMB-AB336/2020|EPI ISL 539662|B.1.1.8|India|2020-08-15	0.0004707657	Asia
Asia|hCoV-19/South Korea/KCDC2190/2020|EPI ISL 506984|B.1|South Korea|2020-03-28	Asia|hCoV-19/India/TG-CCMB-AB336/2020|EPI ISL 539662|B.1.1.8|India|2020-08-15	0.0005717225	Asia
Asia|hCoV-19/Saudi Arabia/KAUST-Madinah238/2020|EPI ISL 437733|B.1.246|Saudi Arabia|2020-03-29	Asia|hCoV-19/India/TG-CCMB-AB336/2020|EPI ISL 539662|B.1.1.8|India|2020-08-15	0.0005717151	Asia
Asia|hCoV-19/Singapore/930/2020|EPI ISL 538462|B.1|Singapore|2020-03-29	Asia|hCoV-19/India/TG-CCMB-AB336/2020|EPI ISL 539662|B.1.1.8|India|2020-08-15	0.0004707736	Asia
Asia|hCoV-19/Oman/RESP-20-6417/2020|EPI ISL 457996|B.1|Oman|2020-03-29	Asia|hCoV-19/India/TG-CCMB-AB336/2020|EPI ISL 539662|B.1.1.8|India|2020-08-15	0.0005717416	Asia
Asia|hCoV-19/Saudi Arabia/KAUST-Madinah255/2020|EPI ISL 437739|B.1.36.6|Saudi Arabia|2020-03-29	Asia|hCoV-19/India/TG-CCMB-AB336/2020|EPI ISL 539662|B.1.1.8|India|2020-08-15	0.0006053297	Asia
Asia|hCoV-19/Indonesia/JI-ITD-1273V/2020|EPI ISL 529964|B|Indonesia|2020-03-30	Asia|hCoV-19/India/TG-CCMB-AB336/2020|EPI ISL 539662|B.1.1.8|India|2020-08-15	0.0006726870	Asia
Asia|hCoV-19/Saudi Arabia/KAUST-Madinah254/2020|EPI ISL 437738|B.1.246|Saudi Arabia|2020-03-30	Asia|hCoV-19/India/TG-CCMB-AB336/2020|EPI ISL 539662|B.1.1.8|India|2020-08-15	0.0005044106	Asia
Asia|hCoV-19/Malaysia/3499/2020|EPI ISL 501205|B.6|Malaysia|2020-03-30	Asia|hCoV-19/India/TG-CCMB-AB336/2020|EPI ISL 539662|B.1.1.8|India|2020-08-15	0.0007399639	Asia
Asia|hCoV-19/Malaysia/IMR WC9127/2020|EPI ISL 459956|B.6|Malaysia|2020-03-30	Asia|hCoV-19/India/TG-CCMB-AB336/2020|EPI ISL 539662|B.1.1.8|India|2020-08-15	0.0007399640	Asia
Asia|hCoV-19/India/WB-IK5/2020|EPI ISL 508376|B.1.5|India|2020-03-31	Asia|hCoV-19/India/TG-CCMB-AB336/2020|EPI ISL 539662|B.1.1.8|India|2020-08-15	0.0004371177	Asia
Asia|hCoV-19/Japan/PG-0355/2020|EPI ISL 480027|B.1.1|Japan|2020-03-31	Asia|hCoV-19/India/TG-CCMB-AB336/2020|EPI ISL 539662|B.1.1.8|India|2020-08-15	0.0003698319	Asia
Asia|hCoV-19/India/TG-CCMB-J057/2020|EPI ISL 447563|B.6|India|2020-03-31	Asia|hCoV-19/India/TG-CCMB-AB336/2020|EPI ISL 539662|B.1.1.8|India|2020-08-15	0.0008410224	Asia
Asia|hCoV-19/Singapore/933/2020|EPI ISL 538465|B.6|Singapore|2020-03-31	Asia|hCoV-19/India/TG-CCMB-AB336/2020|EPI ISL 539662|B.1.1.8|India|2020-08-15	0.0007399640	Asia
Asia|hCoV-19/Israel/2089861/2020|EPI ISL 447361|B.1|Israel|2020-04-01	Asia|hCoV-19/India/TG-CCMB-AB336/2020|EPI ISL 539662|B.1.1.8|India|2020-08-15	0.0004707736	Asia
Asia|hCoV-19/India/TG-CCMB-J283/2020|EPI ISL 450328|B.6|India|2020-04-01	Asia|hCoV-19/India/TG-CCMB-AB336/2020|EPI ISL 539662|B.1.1.8|India|2020-08-15	0.0007399640	Asia
Asia|hCoV-19/Saudi Arabia/KAUST-MADINAH281/2020|EPI ISL 513125|B.1.246|Saudi Arabia|2020-04-01	Asia|hCoV-19/India/TG-CCMB-AB336/2020|EPI ISL 539662|B.1.1.8|India|2020-08-15	0.0005380489	Asia
Asia|hCoV-19/India/TG-CCMB-J206/2020|EPI ISL 447569|B.6|India|2020-04-01	Asia|hCoV-19/India/TG-CCMB-AB336/2020|EPI ISL 539662|B.1.1.8|India|2020-08-15	0.0008073651	Asia
Asia|hCoV-19/India/TG-CCMB-J222/2020|EPI ISL 450332|B.6|India|2020-04-01	Asia|hCoV-19/India/TG-CCMB-AB336/2020|EPI ISL 539662|B.1.1.8|India|2020-08-15	0.0007399640	Asia
Asia|hCoV-19/India/TG-CCMB-J232/2020|EPI ISL 447576|B.6|India|2020-04-02	Asia|hCoV-19/India/TG-CCMB-AB336/2020|EPI ISL 539662|B.1.1.8|India|2020-08-15	0.0009420622	Asia
Asia|hCoV-19/Japan/PG-0513/2020|EPI ISL 480171|B.1.1|Japan|2020-04-02	Asia|hCoV-19/India/TG-CCMB-AB336/2020|EPI ISL 539662|B.1.1.8|India|2020-08-15	0.0003361884	Asia
Asia|hCoV-19/Taiwan/TSGH-23/2020|EPI ISL 436108|B.1|Taiwan|2020-04-02	Asia|hCoV-19/India/TG-CCMB-AB336/2020|EPI ISL 539662|B.1.1.8|India|2020-08-15	0.0004707736	Asia
Asia|hCoV-19/India/TG-CCMB-J458/2020|EPI ISL 447575|B.6|India|2020-04-02	Asia|hCoV-19/India/TG-CCMB-AB336/2020|EPI ISL 539662|B.1.1.8|India|2020-08-15	0.0008410224	Asia
Asia|hCoV-19/SaudiArabia/KAUST-JEDDAH756/2020|EPI ISL 512999|B.1.1|Saudi Arabia|2020-04-03	Asia|hCoV-19/India/TG-CCMB-AB336/2020|EPI ISL 539662|B.1.1.8|India|2020-08-15	0.0003025633	Asia
Asia|hCoV-19/Hong Kong/VM20008964-2/2020|EPI ISL 539851|B.1.1|Hong Kong|2020-04-03	Asia|hCoV-19/India/TG-CCMB-AB336/2020|EPI ISL 539662|B.1.1.8|India|2020-08-15	0.0003361884	Asia
Asia|hCoV-19/Saudi Arabia/KAIMRC64/2020|EPI ISL 507028|B.1.246|Saudi Arabia|2020-04-03	Asia|hCoV-19/India/TG-CCMB-AB336/2020|EPI ISL 539662|B.1.1.8|India|2020-08-15	0.0005044106	Asia
Asia|hCoV-19/Israel/13077558/2020|EPI ISL 447432|B.1|Israel|2020-04-03	Asia|hCoV-19/India/TG-CCMB-AB336/2020|EPI ISL 539662|B.1.1.8|India|2020-08-15	0.0005044339	Asia
Asia|hCoV-19/Israel/13077823/2020|EPI ISL 447424|B.1.3|Israel|2020-04-04	Asia|hCoV-19/India/TG-CCMB-AB336/2020|EPI ISL 539662|B.1.1.8|India|2020-08-15	0.0006390207	Asia
Asia|hCoV-19/India/MH-CCMB-NIV1/2020|EPI ISL 450321|B.6|India|2020-04-04	Asia|hCoV-19/India/TG-CCMB-AB336/2020|EPI ISL 539662|B.1.1.8|India|2020-08-15	0.0007736374	Asia
Asia|hCoV-19/India/OR-RMRC24/2020|EPI ISL 455775|B.1.246|India|2020-04-04	Asia|hCoV-19/India/TG-CCMB-AB336/2020|EPI ISL 539662|B.1.1.8|India|2020-08-15	0.0005044106	Asia
Asia|hCoV-19/Israel/13077846/2020|EPI ISL 447422|B.1.3|Israel|2020-04-04	Asia|hCoV-19/India/TG-CCMB-AB336/2020|EPI ISL 539662|B.1.1.8|India|2020-08-15	0.0006390397	Asia
Asia|hCoV-19/India/GJ-GBRC1s/2020|EPI ISL 426415|B.1|India|2020-04-05	Asia|hCoV-19/India/TG-CCMB-AB336/2020|EPI ISL 539662|B.1.1.8|India|2020-08-15	0.0005717394	Asia
Asia|hCoV-19/United Arab Emirates/L920643384/2020|EPI ISL 520731|A|United Arab Emirates|2020-04-05	Asia|hCoV-19/India/TG-CCMB-AB336/2020|EPI ISL 539662|B.1.1.8|India|2020-08-15	0.0007736474	Asia
Asia|hCoV-19/India/WB-IK8/2020|EPI ISL 511901|A|India|2020-04-05	Asia|hCoV-19/India/TG-CCMB-AB336/2020|EPI ISL 539662|B.1.1.8|India|2020-08-15	0.0007399735	Asia
Asia|hCoV-19/SaudiArabia/KAUST-MADINAH519/2020|EPI ISL 513166|B.1.246|Saudi Arabia|2020-04-05	Asia|hCoV-19/India/TG-CCMB-AB336/2020|EPI ISL 539662|B.1.1.8|India|2020-08-15	0.0005044106	Asia
Asia|hCoV-19/SaudiArabia/KAUST-JEDDAH927/2020|EPI ISL 513056|B.1.1|Saudi Arabia|2020-04-06	Asia|hCoV-19/India/TG-CCMB-AB336/2020|EPI ISL 539662|B.1.1.8|India|2020-08-15	0.0003698318	Asia
Asia|hCoV-19/Singapore/947/2020|EPI ISL 538481|B.1|Singapore|2020-04-06	Asia|hCoV-19/India/TG-CCMB-AB336/2020|EPI ISL 539662|B.1.1.8|India|2020-08-15	0.0004707736	Asia
Asia|hCoV-19/SaudiArabia/KAUST-JEDDAH916/2020|EPI ISL 513047|B.1.5|Saudi Arabia|2020-04-06	Asia|hCoV-19/India/TG-CCMB-AB336/2020|EPI ISL 539662|B.1.1.8|India|2020-08-15	0.0004707736	Asia
Asia|hCoV-19/Saudi Arabia/KAUST-Makkah227/2020|EPI ISL 437723|B.1.36.6|Saudi Arabia|2020-04-06	Asia|hCoV-19/India/TG-CCMB-AB336/2020|EPI ISL 539662|B.1.1.8|India|2020-08-15	0.0005716886	Asia
Asia|hCoV-19/Japan/PG-0507/2020|EPI ISL 480166|B.1.1|Japan|2020-04-07	Asia|hCoV-19/India/TG-CCMB-AB336/2020|EPI ISL 539662|B.1.1.8|India|2020-08-15	0.0004034612	Asia
Asia|hCoV-19/United Arab Emirates/L920647430/2020|EPI ISL 520733|A|United Arab Emirates|2020-04-07	Asia|hCoV-19/India/TG-CCMB-AB336/2020|EPI ISL 539662|B.1.1.8|India|2020-08-15	0.0007399954	Asia
Asia|hCoV-19/Singapore/951/2020|EPI ISL 538485|B.6|Singapore|2020-04-07	Asia|hCoV-19/India/TG-CCMB-AB336/2020|EPI ISL 539662|B.1.1.8|India|2020-08-15	0.0007736145	Asia
Asia|hCoV-19/Hong Kong/HKU-200723-056/2020|EPI ISL 497823|B.1.1|Hong Kong|2020-04-07	Asia|hCoV-19/India/TG-CCMB-AB336/2020|EPI ISL 539662|B.1.1.8|India|2020-08-15	0.0004034544	Asia
Asia|hCoV-19/Oman/12096/2020|EPI ISL 491147|B.1.1.27|Oman|2020-04-08	Asia|hCoV-19/India/TG-CCMB-AB336/2020|EPI ISL 539662|B.1.1.8|India|2020-08-15	0.0004707378	Asia
Asia|hCoV-19/Bangladesh/CHRF-0009/2020|EPI ISL 468077|B.1.1.316|Bangladesh|2020-04-08	Asia|hCoV-19/India/TG-CCMB-AB336/2020|EPI ISL 539662|B.1.1.8|India|2020-08-15	0.0003362039	Asia
Asia|hCoV-19/Vietnam/VNHN 4806/2020|EPI ISL 455711|B.1.1|Vietnam|2020-04-08	Asia|hCoV-19/India/TG-CCMB-AB336/2020|EPI ISL 539662|B.1.1.8|India|2020-08-15	0.0003698318	Asia
Asia|hCoV-19/Jordan/SR-0335/2020|EPI ISL 450187|B.1.246|Jordan|2020-04-08	Asia|hCoV-19/India/TG-CCMB-AB336/2020|EPI ISL 539662|B.1.1.8|India|2020-08-15	0.0005380489	Asia
Asia|hCoV-19/Vietnam/VNHN 4868/2020|EPI ISL 455710|B.1.1|Vietnam|2020-04-09	Asia|hCoV-19/India/TG-CCMB-AB336/2020|EPI ISL 539662|B.1.1.8|India|2020-08-15	0.0003361884	Asia
Asia|hCoV-19/SaudiArabia/KAUST-JEDDAH493/2020|EPI ISL 512936|B.1.186|Saudi Arabia|2020-04-09	Asia|hCoV-19/India/TG-CCMB-AB336/2020|EPI ISL 539662|B.1.1.8|India|2020-08-15	0.0004707518	Asia
Asia|hCoV-19/Israel/CVL-n-6744/2020|EPI ISL 474958|B.1.1|Israel|2020-04-09	Asia|hCoV-19/India/TG-CCMB-AB336/2020|EPI ISL 539662|B.1.1.8|India|2020-08-15	0.0006390124	Asia
Asia|hCoV-19/Japan/Donner12/2020|EPI ISL 438956|B.1.1|Japan|2020-04-09	Asia|hCoV-19/India/TG-CCMB-AB336/2020|EPI ISL 539662|B.1.1.8|India|2020-08-15	0.0003361884	Asia
Asia|hCoV-19/Malaysia/IMR WC13946/2020|EPI ISL 490047|B.6|Malaysia|2020-04-10	Asia|hCoV-19/India/TG-CCMB-AB336/2020|EPI ISL 539662|B.1.1.8|India|2020-08-15	0.0008409695	Asia
Asia|hCoV-19/Vietnam/VNHN 4864/2020|EPI ISL 455708|B.1.1|Vietnam|2020-04-10	Asia|hCoV-19/India/TG-CCMB-AB336/2020|EPI ISL 539662|B.1.1.8|India|2020-08-15	0.0003698147	Asia
Asia|hCoV-19/Israel/n14292/2020|EPI ISL 483712|B.1.3|Israel|2020-04-10	Asia|hCoV-19/India/TG-CCMB-AB336/2020|EPI ISL 539662|B.1.1.8|India|2020-08-15	0.0006053656	Asia
Asia|hCoV-19/Malaysia/IMR WC12897/2020|EPI ISL 490015|B.1.178|Malaysia|2020-04-10	Asia|hCoV-19/India/TG-CCMB-AB336/2020|EPI ISL 539662|B.1.1.8|India|2020-08-15	0.0006390100	Asia
Asia|hCoV-19/Oman/205028472/2020|EPI ISL 458119|B.1.1.27|Oman|2020-04-11	Asia|hCoV-19/India/TG-CCMB-AB336/2020|EPI ISL 539662|B.1.1.8|India|2020-08-15	0.0004034731	Asia
Asia|hCoV-19/India/GJ-GBRC95a/2020|EPI ISL 450782|B.1.247|India|2020-04-11	Asia|hCoV-19/India/TG-CCMB-AB336/2020|EPI ISL 539662|B.1.1.8|India|2020-08-15	0.0005717416	Asia
Asia|hCoV-19/South Korea/KCDC2202/2020|EPI ISL 506995|B.1|South Korea|2020-04-11	Asia|hCoV-19/India/TG-CCMB-AB336/2020|EPI ISL 539662|B.1.1.8|India|2020-08-15	0.0005380738	Asia
Asia|hCoV-19/Israel/CVL-n-7422/2020|EPI ISL 475023|B.1|Israel|2020-04-11	Asia|hCoV-19/India/TG-CCMB-AB336/2020|EPI ISL 539662|B.1.1.8|India|2020-08-15	0.0004707736	Asia
Asia|hCoV-19/Oman/16904/2020|EPI ISL 525423|B.1|Oman|2020-04-12	Asia|hCoV-19/India/TG-CCMB-AB336/2020|EPI ISL 539662|B.1.1.8|India|2020-08-15	0.0006389911	Asia
Asia|hCoV-19/Oman/205028718/2020|EPI ISL 457702|B.1.1|Oman|2020-04-12	Asia|hCoV-19/India/TG-CCMB-AB336/2020|EPI ISL 539662|B.1.1.8|India|2020-08-15	0.0003698318	Asia
Asia|hCoV-19/India/TG-CCMB-K272/2020|EPI ISL 458070|B.6|India|2020-04-12	Asia|hCoV-19/India/TG-CCMB-AB336/2020|EPI ISL 539662|B.1.1.8|India|2020-08-15	0.0008410224	Asia
Asia|hCoV-19/Malaysia/8451/2020|EPI ISL 501222|B.1.98|Malaysia|2020-04-12	Asia|hCoV-19/India/TG-CCMB-AB336/2020|EPI ISL 539662|B.1.1.8|India|2020-08-15	0.0005720061	Asia
Asia|hCoV-19/India/GJ-GBRC4/2020|EPI ISL 435051|B.1|India|2020-04-13	Asia|hCoV-19/India/TG-CCMB-AB336/2020|EPI ISL 539662|B.1.1.8|India|2020-08-15	0.0005717416	Asia
Asia|hCoV-19/India/WB-IK9/2020|EPI ISL 508407|B.1.5|India|2020-04-13	Asia|hCoV-19/India/TG-CCMB-AB336/2020|EPI ISL 539662|B.1.1.8|India|2020-08-15	0.0004034850	Asia
Asia|hCoV-19/South Korea/KCDC2209/2020|EPI ISL 510548|B.1|South Korea|2020-04-13	Asia|hCoV-19/India/TG-CCMB-AB336/2020|EPI ISL 539662|B.1.1.8|India|2020-08-15	0.0005380648	Asia
Asia|hCoV-19/Oman/205028997/2020|EPI ISL 458120|B.1.1.27|Oman|2020-04-13	Asia|hCoV-19/India/TG-CCMB-AB336/2020|EPI ISL 539662|B.1.1.8|India|2020-08-15	0.0005043723	Asia
Asia|hCoV-19/India/TG-CCMB-K499/2020|EPI ISL 447865|B.6|India|2020-04-14	Asia|hCoV-19/India/TG-CCMB-AB336/2020|EPI ISL 539662|B.1.1.8|India|2020-08-15	0.0007736732	Asia
Asia|hCoV-19/Kazakhstan/16183/2020|EPI ISL 454576|A.2|Kazakhstan|2020-04-14	Asia|hCoV-19/India/TG-CCMB-AB336/2020|EPI ISL 539662|B.1.1.8|India|2020-08-15	0.0007736144	Asia
Asia|hCoV-19/Japan/Donner21/2020|EPI ISL 438965|B.1.1|Japan|2020-04-14	Asia|hCoV-19/India/TG-CCMB-AB336/2020|EPI ISL 539662|B.1.1.8|India|2020-08-15	0.0004034611	Asia
Asia|hCoV-19/Kazakhstan/16238/2020|EPI ISL 454498|A.2|Kazakhstan|2020-04-14	Asia|hCoV-19/India/TG-CCMB-AB336/2020|EPI ISL 539662|B.1.1.8|India|2020-08-15	0.0008745742	Asia
Asia|hCoV-19/Israel/130710157/2020|EPI ISL 447465|B.1.1|Israel|2020-04-15	Asia|hCoV-19/India/TG-CCMB-AB336/2020|EPI ISL 539662|B.1.1.8|India|2020-08-15	0.0005045483	Asia
Asia|hCoV-19/Israel/2113155/2020|EPI ISL 447349|B.1.3|Israel|2020-04-15	Asia|hCoV-19/India/TG-CCMB-AB336/2020|EPI ISL 539662|B.1.1.8|India|2020-08-15	0.0006390100	Asia
Asia|hCoV-19/Israel/2113178/2020|EPI ISL 447345|B.1|Israel|2020-04-15	Asia|hCoV-19/India/TG-CCMB-AB336/2020|EPI ISL 539662|B.1.1.8|India|2020-08-15	0.0005380738	Asia
Asia|hCoV-19/United Arab Emirates/L920667894/2020|EPI ISL 520736|B.1.1|United Arab Emirates|2020-04-15	Asia|hCoV-19/India/TG-CCMB-AB336/2020|EPI ISL 539662|B.1.1.8|India|2020-08-15	0.0004034544	Asia
Asia|hCoV-19/Israel/CVL-n-8414/2020|EPI ISL 474983|B.1.3|Israel|2020-04-16	Asia|hCoV-19/India/TG-CCMB-AB336/2020|EPI ISL 539662|B.1.1.8|India|2020-08-15	0.0006390290	Asia
Asia|hCoV-19/SaudiArabia/KAUST-JEDDAH504/2020|EPI ISL 512941|B.1.246|Saudi Arabia|2020-04-16	Asia|hCoV-19/India/TG-CCMB-AB336/2020|EPI ISL 539662|B.1.1.8|India|2020-08-15	0.0005044106	Asia
Asia|hCoV-19/Israel/CVL-n-8411/2020|EPI ISL 475008|B.1.3|Israel|2020-04-16	Asia|hCoV-19/India/TG-CCMB-AB336/2020|EPI ISL 539662|B.1.1.8|India|2020-08-15	0.0005717056	Asia
Asia|hCoV-19/India/TN-CCMB-C1-12/2020|EPI ISL 447584|B.6|India|2020-04-16	Asia|hCoV-19/India/TG-CCMB-AB336/2020|EPI ISL 539662|B.1.1.8|India|2020-08-15	0.0007736503	Asia
Asia|hCoV-19/United Arab Emirates/L2004034664/2020|EPI ISL 520670|A|United Arab Emirates|2020-04-17	Asia|hCoV-19/India/TG-CCMB-AB336/2020|EPI ISL 539662|B.1.1.8|India|2020-08-15	0.0007736473	Asia
Asia|hCoV-19/United Arab Emirates/L920066831/2020|EPI ISL 520717|B.1.1|United Arab Emirates|2020-04-17	Asia|hCoV-19/India/TG-CCMB-AB336/2020|EPI ISL 539662|B.1.1.8|India|2020-08-15	0.0005380489	Asia
Asia|hCoV-19/United Arab Emirates/L2004034634/2020|EPI ISL 520669|B.1.1|United Arab Emirates|2020-04-17	Asia|hCoV-19/India/TG-CCMB-AB336/2020|EPI ISL 539662|B.1.1.8|India|2020-08-15	0.0003025633	Asia
Asia|hCoV-19/Oman/24618/2020|EPI ISL 491129|B.1.1.27|Oman|2020-04-17	Asia|hCoV-19/India/TG-CCMB-AB336/2020|EPI ISL 539662|B.1.1.8|India|2020-08-15	0.0004371250	Asia
Asia|hCoV-19/Oman/24647/2020|EPI ISL 491139|B.1.1|Oman|2020-04-18	Asia|hCoV-19/India/TG-CCMB-AB336/2020|EPI ISL 539662|B.1.1.8|India|2020-08-15	0.0003361884	Asia
Asia|hCoV-19/SaudiArabia/KAUST-MAKKAH772/2020|EPI ISL 513242|B.1.247|Saudi Arabia|2020-04-18	Asia|hCoV-19/India/TG-CCMB-AB336/2020|EPI ISL 539662|B.1.1.8|India|2020-08-15	0.0006389722	Asia
Asia|hCoV-19/United Arab Emirates/L2004034680/2020|EPI ISL 520671|B.1.5|United Arab Emirates|2020-04-18	Asia|hCoV-19/India/TG-CCMB-AB336/2020|EPI ISL 539662|B.1.1.8|India|2020-08-15	0.0004034850	Asia
Asia|hCoV-19/SaudiArabia/KAUST-MAKKAH771/2020|EPI ISL 513241|B.1.247|Saudi Arabia|2020-04-18	Asia|hCoV-19/India/TG-CCMB-AB336/2020|EPI ISL 539662|B.1.1.8|India|2020-08-15	0.0006389722	Asia
Asia|hCoV-19/Israel/CVL-n-9331/2020|EPI ISL 474970|B.1.3|Israel|2020-04-19	Asia|hCoV-19/India/TG-CCMB-AB336/2020|EPI ISL 539662|B.1.1.8|India|2020-08-15	0.0005717056	Asia
Asia|hCoV-19/Taiwan/CGMH-CGU-26/2020|EPI ISL 452178|B.6|Taiwan|2020-04-19	Asia|hCoV-19/India/TG-CCMB-AB336/2020|EPI ISL 539662|B.1.1.8|India|2020-08-15	0.0008746001	Asia
Asia|hCoV-19/India/WB-S17/2020|EPI ISL 455647|B.1|India|2020-04-19	Asia|hCoV-19/India/TG-CCMB-AB336/2020|EPI ISL 539662|B.1.1.8|India|2020-08-15	0.0004371380	Asia
Asia|hCoV-19/India/MH-BJMC-1697/2020|EPI ISL 496521|B.6|India|2020-04-19	Asia|hCoV-19/India/TG-CCMB-AB336/2020|EPI ISL 539662|B.1.1.8|India|2020-08-15	0.0009083683	Asia
Asia|hCoV-19/SaudiArabia/KAUST-MADINAH446/2020|EPI ISL 513159|B.1.160|Saudi Arabia|2020-04-20	Asia|hCoV-19/India/TG-CCMB-AB336/2020|EPI ISL 539662|B.1.1.8|India|2020-08-15	0.0005717151	Asia
Asia|hCoV-19/Kazakhstan/21399/2020|EPI ISL 454502|B.1.246|Kazakhstan|2020-04-20	Asia|hCoV-19/India/TG-CCMB-AB336/2020|EPI ISL 539662|B.1.1.8|India|2020-08-15	0.0005044106	Asia
Asia|hCoV-19/Israel/130711082/2020|EPI ISL 447456|B.1|Israel|2020-04-20	Asia|hCoV-19/India/TG-CCMB-AB336/2020|EPI ISL 539662|B.1.1.8|India|2020-08-15	0.0005044339	Asia
Asia|hCoV-19/SaudiArabia/KAUST-MADINAH444/2020|EPI ISL 513158|B.1.160|Saudi Arabia|2020-04-20	Asia|hCoV-19/India/TG-CCMB-AB336/2020|EPI ISL 539662|B.1.1.8|India|2020-08-15	0.0006390207	Asia
Asia|hCoV-19/SaudiArabia/KAUST-MAKKAH290/2020|EPI ISL 513214|B.1.247|Saudi Arabia|2020-04-21	Asia|hCoV-19/India/TG-CCMB-AB336/2020|EPI ISL 539662|B.1.1.8|India|2020-08-15	0.0006389722	Asia
Asia|hCoV-19/Kazakhstan/NCB-5/2020|EPI ISL 435048|A.2|Kazakhstan|2020-04-21	Asia|hCoV-19/India/TG-CCMB-AB336/2020|EPI ISL 539662|B.1.1.8|India|2020-08-15	0.0008072903	Asia
Asia|hCoV-19/Israel/CVL-n-10261/2020|EPI ISL 474991|B.1|Israel|2020-04-21	Asia|hCoV-19/India/TG-CCMB-AB336/2020|EPI ISL 539662|B.1.1.8|India|2020-08-15	0.0005717416	Asia
Asia|hCoV-19/SaudiArabia/KAUST-JEDDAH546/2020|EPI ISL 512956|B.1.1|Saudi Arabia|2020-04-21	Asia|hCoV-19/India/TG-CCMB-AB336/2020|EPI ISL 539662|B.1.1.8|India|2020-08-15	0.0003698319	Asia
Asia|hCoV-19/Oman/C-2673/2020|EPI ISL 491162|B.1.1|Oman|2020-04-22	Asia|hCoV-19/India/TG-CCMB-AB336/2020|EPI ISL 539662|B.1.1.8|India|2020-08-15	0.0003361884	Asia
Asia|hCoV-19/Oman/C-3067/2020|EPI ISL 491171|B.1.1.27|Oman|2020-04-22	Asia|hCoV-19/India/TG-CCMB-AB336/2020|EPI ISL 539662|B.1.1.8|India|2020-08-15	0.0005044232	Asia
Asia|hCoV-19/SaudiArabia/KAUST-JEDDAH566/2020|EPI ISL 512963|B.1.246|Saudi Arabia|2020-04-22	Asia|hCoV-19/India/TG-CCMB-AB336/2020|EPI ISL 539662|B.1.1.8|India|2020-08-15	0.0005044106	Asia
Asia|hCoV-19/India/GJ-GBRC8/2020|EPI ISL 435055|B.1.36|India|2020-04-22	Asia|hCoV-19/India/TG-CCMB-AB336/2020|EPI ISL 539662|B.1.1.8|India|2020-08-15	0.0006389911	Asia
Asia|hCoV-19/SaudiArabia/KAUST-JEDDAH535/2020|EPI ISL 512949|B.1.247|Saudi Arabia|2020-04-23	Asia|hCoV-19/India/TG-CCMB-AB336/2020|EPI ISL 539662|B.1.1.8|India|2020-08-15	0.0005716886	Asia
Asia|hCoV-19/SaudiArabia/KAUST-MADINAH368/2020|EPI ISL 513142|B.1.261|Saudi Arabia|2020-04-23	Asia|hCoV-19/India/TG-CCMB-AB336/2020|EPI ISL 539662|B.1.1.8|India|2020-08-15	0.0005380648	Asia
Asia|hCoV-19/SaudiArabia/KAUST-JEDDAH538/2020|EPI ISL 512951|B.1.5|Saudi Arabia|2020-04-23	Asia|hCoV-19/India/TG-CCMB-AB336/2020|EPI ISL 539662|B.1.1.8|India|2020-08-15	0.0004034850	Asia
Asia|hCoV-19/SaudiArabia/KAUST-JEDDAH529/2020|EPI ISL 512946|B.1.1|Saudi Arabia|2020-04-23	Asia|hCoV-19/India/TG-CCMB-AB336/2020|EPI ISL 539662|B.1.1.8|India|2020-08-15	0.0003025633	Asia
Asia|hCoV-19/United Arab Emirates/H8/2020|EPI ISL 528720|B.1|United Arab Emirates|2020-04-24	Asia|hCoV-19/India/TG-CCMB-AB336/2020|EPI ISL 539662|B.1.1.8|India|2020-08-15	0.0005717490	Asia
Asia|hCoV-19/Japan/NGS-CD-235/2020|EPI ISL 481259|B.1.1.296|Japan|2020-04-24	Asia|hCoV-19/India/TG-CCMB-AB336/2020|EPI ISL 539662|B.1.1.8|India|2020-08-15	0.0004371250	Asia
Asia|hCoV-19/Oman/RESP-20-B-2937/2020|EPI ISL 518848|B.6|Oman|2020-04-24	Asia|hCoV-19/India/TG-CCMB-AB336/2020|EPI ISL 539662|B.1.1.8|India|2020-08-15	0.0008753880	Asia
Asia|hCoV-19/SaudiArabia/KAUST-MADINAH378/2020|EPI ISL 513143|B.1.247|Saudi Arabia|2020-04-24	Asia|hCoV-19/India/TG-CCMB-AB336/2020|EPI ISL 539662|B.1.1.8|India|2020-08-15	0.0006390313	Asia
Asia|hCoV-19/Israel/CVL-n-11594/2020|EPI ISL 475017|B.1.1|Israel|2020-04-25	Asia|hCoV-19/India/TG-CCMB-AB336/2020|EPI ISL 539662|B.1.1.8|India|2020-08-15	0.0003025633	Asia
Asia|hCoV-19/India/WB-IK22/2020|EPI ISL 508352|B.6|India|2020-04-25	Asia|hCoV-19/India/TG-CCMB-AB336/2020|EPI ISL 539662|B.1.1.8|India|2020-08-15	0.0007736374	Asia
Asia|hCoV-19/India/KA-nimh-5297/2020|EPI ISL 486398|B.6|India|2020-04-25	Asia|hCoV-19/India/TG-CCMB-AB336/2020|EPI ISL 539662|B.1.1.8|India|2020-08-15	0.0010095171	Asia
Asia|hCoV-19/India/WB-IK20/2020|EPI ISL 508350|B.1.5|India|2020-04-25	Asia|hCoV-19/India/TG-CCMB-AB336/2020|EPI ISL 539662|B.1.1.8|India|2020-08-15	0.0004707736	Asia
Asia|hCoV-19/Oman/C-6069/2020|EPI ISL 491146|B.1.1.27|Oman|2020-04-26	Asia|hCoV-19/India/TG-CCMB-AB336/2020|EPI ISL 539662|B.1.1.8|India|2020-08-15	0.0005380579	Asia
Asia|hCoV-19/India/GJ-GBRC92/2020|EPI ISL 447554|B.1.5|India|2020-04-26	Asia|hCoV-19/India/TG-CCMB-AB336/2020|EPI ISL 539662|B.1.1.8|India|2020-08-15	0.0004034850	Asia
Asia|hCoV-19/India/GJ-GBRC17b/2020|EPI ISL 437446|B.1.36|India|2020-04-26	Asia|hCoV-19/India/TG-CCMB-AB336/2020|EPI ISL 539662|B.1.1.8|India|2020-08-15	0.0007063594	Asia
Asia|hCoV-19/India/GJ-GBRC17a/2020|EPI ISL 437445|B.1.36|India|2020-04-26	Asia|hCoV-19/India/TG-CCMB-AB336/2020|EPI ISL 539662|B.1.1.8|India|2020-08-15	0.0007400450	Asia
Asia|hCoV-19/Oman/RESP-20-B-3563/2020|EPI ISL 518853|B.1.1.27|Oman|2020-04-27	Asia|hCoV-19/India/TG-CCMB-AB336/2020|EPI ISL 539662|B.1.1.8|India|2020-08-15	0.0004707378	Asia
Asia|hCoV-19/India/MH-MW5/2020|EPI ISL 508439|B.6|India|2020-04-27	Asia|hCoV-19/India/TG-CCMB-AB336/2020|EPI ISL 539662|B.1.1.8|India|2020-08-15	0.0007399640	Asia
Asia|hCoV-19/Oman/RESP-20-B-3564/2020|EPI ISL 518854|B.1.1.27|Oman|2020-04-27	Asia|hCoV-19/India/TG-CCMB-AB336/2020|EPI ISL 539662|B.1.1.8|India|2020-08-15	0.0005043956	Asia
Asia|hCoV-19/India/WB-IK27/2020|EPI ISL 508357|B.1.5|India|2020-04-27	Asia|hCoV-19/India/TG-CCMB-AB336/2020|EPI ISL 539662|B.1.1.8|India|2020-08-15	0.0005380898	Asia
Asia|hCoV-19/Oman/C-9263/2020|EPI ISL 491133|B.1.1.27|Oman|2020-04-28	Asia|hCoV-19/India/TG-CCMB-AB336/2020|EPI ISL 539662|B.1.1.8|India|2020-08-15	0.0004034731	Asia
Asia|hCoV-19/United Arab Emirates/L46302981/2020|EPI ISL 520716|B.4|United Arab Emirates|2020-04-28	Asia|hCoV-19/India/TG-CCMB-AB336/2020|EPI ISL 539662|B.1.1.8|India|2020-08-15	0.0009420151	Asia
Asia|hCoV-19/United Arab Emirates/12B/2020|EPI ISL 528686|B.1.1|United Arab Emirates|2020-04-28	Asia|hCoV-19/India/TG-CCMB-AB336/2020|EPI ISL 539662|B.1.1.8|India|2020-08-15	0.0003362039	Asia
Asia|hCoV-19/United Arab Emirates/16B/2020|EPI ISL 528690|B.1.1|United Arab Emirates|2020-04-28	Asia|hCoV-19/India/TG-CCMB-AB336/2020|EPI ISL 539662|B.1.1.8|India|2020-08-15	0.0005380240	Asia
Asia|hCoV-19/India/TN-CCMB-C13/2020|EPI ISL 458035|B.6|India|2020-04-29	Asia|hCoV-19/India/TG-CCMB-AB336/2020|EPI ISL 539662|B.1.1.8|India|2020-08-15	0.0008410225	Asia
Asia|hCoV-19/India/GJ-GBRC30/2020|EPI ISL 444461|B.1.36|India|2020-04-29	Asia|hCoV-19/India/TG-CCMB-AB336/2020|EPI ISL 539662|B.1.1.8|India|2020-08-15	0.0006053297	Asia
Asia|hCoV-19/India/TN-CCMB-C20/2020|EPI ISL 471583|B.1.246|India|2020-04-29	Asia|hCoV-19/India/TG-CCMB-AB336/2020|EPI ISL 539662|B.1.1.8|India|2020-08-15	0.0005380738	Asia
Asia|hCoV-19/India/GJ-GBRC75/2020|EPI ISL 447053|B.1.247|India|2020-04-29	Asia|hCoV-19/India/TG-CCMB-AB336/2020|EPI ISL 539662|B.1.1.8|India|2020-08-15	0.0006390610	Asia
Asia|hCoV-19/India/GJ-GBRC36/2020|EPI ISL 444467|B.1.246|India|2020-04-29	Asia|hCoV-19/India/TG-CCMB-AB336/2020|EPI ISL 539662|B.1.1.8|India|2020-08-15	0.0006053858	Asia
Asia|hCoV-19/India/GJ-GBRC29/2020|EPI ISL 444460|B.1|India|2020-04-30	Asia|hCoV-19/India/TG-CCMB-AB336/2020|EPI ISL 539662|B.1.1.8|India|2020-08-15	0.0004371307	Asia
Asia|hCoV-19/India/RJ-S25/2020|EPI ISL 455655|B.1.5|India|2020-04-30	Asia|hCoV-19/India/TG-CCMB-AB336/2020|EPI ISL 539662|B.1.1.8|India|2020-08-15	0.0005043872	Asia
Asia|hCoV-19/India/WB-S29/2020|EPI ISL 455658|A|India|2020-04-30	Asia|hCoV-19/India/TG-CCMB-AB336/2020|EPI ISL 539662|B.1.1.8|India|2020-08-15	0.0008747072	Asia
Asia|hCoV-19/SaudiArabia/KAUST-MADINAH655/2020|EPI ISL 513175|B.1.246|Saudi Arabia|2020-04-30	Asia|hCoV-19/India/TG-CCMB-AB336/2020|EPI ISL 539662|B.1.1.8|India|2020-08-15	0.0005380738	Asia
Asia|hCoV-19/Saudi Arabia/KAUST-JEDDAH576/2020|EPI ISL 512969|B.1.1|Saudi Arabia|2020-04-30	Asia|hCoV-19/India/TG-CCMB-AB336/2020|EPI ISL 539662|B.1.1.8|India|2020-08-15	0.0004034612	Asia
Asia|hCoV-19/India/WB-IK32/2020|EPI ISL 508362|B.1|India|2020-05-01	Asia|hCoV-19/India/TG-CCMB-AB336/2020|EPI ISL 539662|B.1.1.8|India|2020-08-15	0.0004707518	Asia
Asia|hCoV-19/India/WB-IK35/2020|EPI ISL 508364|B.1|India|2020-05-01	Asia|hCoV-19/India/TG-CCMB-AB336/2020|EPI ISL 539662|B.1.1.8|India|2020-08-15	0.0005382367	Asia
Asia|hCoV-19/Oman/C-11911/2020|EPI ISL 491170|B.1.1|Oman|2020-05-01	Asia|hCoV-19/India/TG-CCMB-AB336/2020|EPI ISL 539662|B.1.1.8|India|2020-08-15	0.0004034798	Asia
Asia|hCoV-19/Japan/Donner29/2020|EPI ISL 469287|B.1.1|Japan|2020-05-01	Asia|hCoV-19/India/TG-CCMB-AB336/2020|EPI ISL 539662|B.1.1.8|India|2020-08-15	0.0004707239	Asia
Asia|hCoV-19/United Arab Emirates/L920716500/2020|EPI ISL 520742|B.4|United Arab Emirates|2020-05-02	Asia|hCoV-19/India/TG-CCMB-AB336/2020|EPI ISL 539662|B.1.1.8|India|2020-08-15	0.0009757399	Asia
Asia|hCoV-19/India/GJ-GBRC51/2020|EPI ISL 444482|B.1.247|India|2020-05-02	Asia|hCoV-19/India/TG-CCMB-AB336/2020|EPI ISL 539662|B.1.1.8|India|2020-08-15	0.0005380489	Asia
Asia|hCoV-19/India/GJ-GBRC124/2020|EPI ISL 455021|B.1.160|India|2020-05-02	Asia|hCoV-19/India/TG-CCMB-AB336/2020|EPI ISL 539662|B.1.1.8|India|2020-08-15	0.0005380489	Asia
Asia|hCoV-19/India/GJ-GBRC122/2020|EPI ISL 455019|B.1.5|India|2020-05-02	Asia|hCoV-19/India/TG-CCMB-AB336/2020|EPI ISL 539662|B.1.1.8|India|2020-08-15	0.0004371177	Asia
Asia|hCoV-19/India/WB-S56/2020|EPI ISL 455675|B.1.5|India|2020-05-03	Asia|hCoV-19/India/TG-CCMB-AB336/2020|EPI ISL 539662|B.1.1.8|India|2020-08-15	0.0005380898	Asia
Asia|hCoV-19/India/KA-nimh-10559/2020|EPI ISL 486400|B.4|India|2020-05-03	Asia|hCoV-19/India/TG-CCMB-AB336/2020|EPI ISL 539662|B.1.1.8|India|2020-08-15	0.0009757525	Asia
Asia|hCoV-19/India/GJ-GBRC68/2020|EPI ISL 447045|B.1.36|India|2020-05-03	Asia|hCoV-19/India/TG-CCMB-AB336/2020|EPI ISL 539662|B.1.1.8|India|2020-08-15	0.0006726360	Asia
Asia|hCoV-19/India/GJ-GBRC88b/2020|EPI ISL 447550|B.1|India|2020-05-03	Asia|hCoV-19/India/TG-CCMB-AB336/2020|EPI ISL 539662|B.1.1.8|India|2020-08-15	0.0004707657	Asia
Asia|hCoV-19/Kazakhstan/33496/2020|EPI ISL 454585|B.1.3|Kazakhstan|2020-05-04	Asia|hCoV-19/India/TG-CCMB-AB336/2020|EPI ISL 539662|B.1.1.8|India|2020-08-15	0.0006726559	Asia
Asia|hCoV-19/India/WB-IK48/2020|EPI ISL 508375|B.1|India|2020-05-04	Asia|hCoV-19/India/TG-CCMB-AB336/2020|EPI ISL 539662|B.1.1.8|India|2020-08-15	0.0004707518	Asia
Asia|hCoV-19/India/WB-IK44/2020|EPI ISL 508371|B.1|India|2020-05-04	Asia|hCoV-19/India/TG-CCMB-AB336/2020|EPI ISL 539662|B.1.1.8|India|2020-08-15	0.0004707518	Asia
Asia|hCoV-19/Saudi Arabia/KAUST-JEDDAH723/2020|EPI ISL 512992|B.1.246|Saudi Arabia|2020-05-04	Asia|hCoV-19/India/TG-CCMB-AB336/2020|EPI ISL 539662|B.1.1.8|India|2020-08-15	0.0005044106	Asia
Asia|hCoV-19/India/GJ-GBRC81a/2020|EPI ISL 447540|B.1.247|India|2020-05-05	Asia|hCoV-19/India/TG-CCMB-AB336/2020|EPI ISL 539662|B.1.1.8|India|2020-08-15	0.0005717151	Asia
Asia|hCoV-19/India/GJ-GBRC76/2020|EPI ISL 447534|B.1.247|India|2020-05-05	Asia|hCoV-19/India/TG-CCMB-AB336/2020|EPI ISL 539662|B.1.1.8|India|2020-08-15	0.0006053578	Asia
Asia|hCoV-19/India/GJ-GBRC77/2020|EPI ISL 447535|B.1.247|India|2020-05-05	Asia|hCoV-19/India/TG-CCMB-AB336/2020|EPI ISL 539662|B.1.1.8|India|2020-08-15	0.0006053858	Asia
Asia|hCoV-19/United Arab Emirates/13/2020|EPI ISL 528687|B.1.1|United Arab Emirates|2020-05-05	Asia|hCoV-19/India/TG-CCMB-AB336/2020|EPI ISL 539662|B.1.1.8|India|2020-08-15	0.0003698319	Asia
Asia|hCoV-19/SaudiArabia/KAUST-MADINAH605/2020|EPI ISL 513170|B.1.186|Saudi Arabia|2020-05-06	Asia|hCoV-19/India/TG-CCMB-AB336/2020|EPI ISL 539662|B.1.1.8|India|2020-08-15	0.0005380489	Asia
Asia|hCoV-19/India/TN-CCMB-C21/2020|EPI ISL 471584|B|India|2020-05-06	Asia|hCoV-19/India/TG-CCMB-AB336/2020|EPI ISL 539662|B.1.1.8|India|2020-08-15	0.0006390100	Asia
Asia|hCoV-19/India/TN-CCMB-C19/2020|EPI ISL 458040|B.1.1|India|2020-05-06	Asia|hCoV-19/India/TG-CCMB-AB336/2020|EPI ISL 539662|B.1.1.8|India|2020-08-15	0.0004371250	Asia
Asia|hCoV-19/India/HR-TF38/2020|EPI ISL 508504|B.1.1.216|India|2020-05-06	Asia|hCoV-19/India/TG-CCMB-AB336/2020|EPI ISL 539662|B.1.1.8|India|2020-08-15	0.0004034612	Asia
Asia|hCoV-19/Oman/C-15758/2020|EPI ISL 491141|B.1.1.27|Oman|2020-05-07	Asia|hCoV-19/India/TG-CCMB-AB336/2020|EPI ISL 539662|B.1.1.8|India|2020-08-15	0.0004707379	Asia
Asia|hCoV-19/Japan/Donner34/2020|EPI ISL 469292|B.1.1|Japan|2020-05-07	Asia|hCoV-19/India/TG-CCMB-AB336/2020|EPI ISL 539662|B.1.1.8|India|2020-08-15	0.0004707457	Asia
Asia|hCoV-19/Bangladesh/BCSIR-NILMRC-053/2020|EPI ISL 465163|B.1.1.316|Bangladesh|2020-05-07	Asia|hCoV-19/India/TG-CCMB-AB336/2020|EPI ISL 539662|B.1.1.8|India|2020-08-15	0.0004034798	Asia
Asia|hCoV-19/Japan/Donner33/2020|EPI ISL 469291|B.1.1|Japan|2020-05-07	Asia|hCoV-19/India/TG-CCMB-AB336/2020|EPI ISL 539662|B.1.1.8|India|2020-08-15	0.0004034611	Asia
Asia|hCoV-19/Oman/205034466/2020|EPI ISL 457705|B.1.1.27|Oman|2020-05-08	Asia|hCoV-19/India/TG-CCMB-AB336/2020|EPI ISL 539662|B.1.1.8|India|2020-08-15	0.0004034664	Asia
Asia|hCoV-19/India/MH-NCCS-NR570/2020|EPI ISL 496587|B.1|India|2020-05-08	Asia|hCoV-19/India/TG-CCMB-AB336/2020|EPI ISL 539662|B.1.1.8|India|2020-08-15	0.0004707518	Asia
Asia|hCoV-19/Bangladesh/BARJ-CVASU-CTG-506/2020|EPI ISL 450342|A|Bangladesh|2020-05-08	Asia|hCoV-19/India/TG-CCMB-AB336/2020|EPI ISL 539662|B.1.1.8|India|2020-08-15	0.0009083380	Asia
Asia|hCoV-19/SaudiArabia/KAUST-MADINAH688/2020|EPI ISL 513178|A|Saudi Arabia|2020-05-08	Asia|hCoV-19/India/TG-CCMB-AB336/2020|EPI ISL 539662|B.1.1.8|India|2020-08-15	0.0006727181	Asia
Asia|hCoV-19/Kazakhstan/38716/2020|EPI ISL 454575|B.1.3|Kazakhstan|2020-05-09	Asia|hCoV-19/India/TG-CCMB-AB336/2020|EPI ISL 539662|B.1.1.8|India|2020-08-15	0.0007063031	Asia
Asia|hCoV-19/Oman/C-16516/2020|EPI ISL 491153|B.1.1|Oman|2020-05-09	Asia|hCoV-19/India/TG-CCMB-AB336/2020|EPI ISL 539662|B.1.1.8|India|2020-08-15	0.0004707675	Asia
Asia|hCoV-19/India/KA-nimh-13855/2020|EPI ISL 515954|A|India|2020-05-09	Asia|hCoV-19/India/TG-CCMB-AB336/2020|EPI ISL 539662|B.1.1.8|India|2020-08-15	0.0008073381	Asia
Asia|hCoV-19/Bangladesh/BCSIR-NILMRC-088/2020|EPI ISL 466686|B.1|Bangladesh|2020-05-09	Asia|hCoV-19/India/TG-CCMB-AB336/2020|EPI ISL 539662|B.1.1.8|India|2020-08-15	0.0004371323	Asia
Asia|hCoV-19/Oman/205035037/2020|EPI ISL 491968|B.1.1.27|Oman|2020-05-10	Asia|hCoV-19/India/TG-CCMB-AB336/2020|EPI ISL 539662|B.1.1.8|India|2020-08-15	0.0004371177	Asia
Asia|hCoV-19/Bangladesh/BARJ-CVASU-CTG-518/2020|EPI ISL 450345|A|Bangladesh|2020-05-10	Asia|hCoV-19/India/TG-CCMB-AB336/2020|EPI ISL 539662|B.1.1.8|India|2020-08-15	0.0008409944	Asia
Asia|hCoV-19/Malaysia/IMR WC55122/2020|EPI ISL 490089|B.1.1.1|Malaysia|2020-05-10	Asia|hCoV-19/India/TG-CCMB-AB336/2020|EPI ISL 539662|B.1.1.8|India|2020-08-15	0.0006055411	Asia
Asia|hCoV-19/India/GJ-GBRC108/2020|EPI ISL 451153|B.1.36|India|2020-05-10	Asia|hCoV-19/India/TG-CCMB-AB336/2020|EPI ISL 539662|B.1.1.8|India|2020-08-15	0.0006726784	Asia
Asia|hCoV-19/Indonesia/EJ-ITD-8402NT/2020|EPI ISL 529138|B.1.246|Indonesia|2020-05-11	Asia|hCoV-19/India/TG-CCMB-AB336/2020|EPI ISL 539662|B.1.1.8|India|2020-08-15	0.0005044106	Asia
Asia|hCoV-19/India/TG-CCMB-L988/2020|EPI ISL 458064|B.1|India|2020-05-11	Asia|hCoV-19/India/TG-CCMB-AB336/2020|EPI ISL 539662|B.1.1.8|India|2020-08-15	0.0005380967	Asia
Asia|hCoV-19/India/TG-CCMB-L1021/2020|EPI ISL 458046|B.1.1.8|India|2020-05-11	Asia|hCoV-19/India/TG-CCMB-AB336/2020|EPI ISL 539662|B.1.1.8|India|2020-08-15	0.0002353105	Asia
Asia|hCoV-19/India/TG-CCMB-L1026/2020|EPI ISL 458050|B.1.1.8|India|2020-05-11	Asia|hCoV-19/India/TG-CCMB-AB336/2020|EPI ISL 539662|B.1.1.8|India|2020-08-15	0.0002689442	Asia
Asia|hCoV-19/SaudiArabia/KAUST-MADINAH958/2020|EPI ISL 513208|B.1.36|Saudi Arabia|2020-05-12	Asia|hCoV-19/India/TG-CCMB-AB336/2020|EPI ISL 539662|B.1.1.8|India|2020-08-15	0.0007062939	Asia
Asia|hCoV-19/United Arab Emirates/38/2020|EPI ISL 528698|B.1.1|United Arab Emirates|2020-05-12	Asia|hCoV-19/India/TG-CCMB-AB336/2020|EPI ISL 539662|B.1.1.8|India|2020-08-15	0.0004371177	Asia
Asia|hCoV-19/India/HR-TF41/2020|EPI ISL 508506|B.1.36|India|2020-05-12	Asia|hCoV-19/India/TG-CCMB-AB336/2020|EPI ISL 539662|B.1.1.8|India|2020-08-15	0.0007062940	Asia
Asia|hCoV-19/India/KA-IB35/2020|EPI ISL 508314|B.6|India|2020-05-12	Asia|hCoV-19/India/TG-CCMB-AB336/2020|EPI ISL 539662|B.1.1.8|India|2020-08-15	0.0007740767	Asia
Asia|hCoV-19/United Arab Emirates/L3290161092/2020|EPI ISL 520681|B.1.5|United Arab Emirates|2020-05-13	Asia|hCoV-19/India/TG-CCMB-AB336/2020|EPI ISL 539662|B.1.1.8|India|2020-08-15	0.0005717585	Asia
Asia|hCoV-19/Bangladesh/BARJ-CVASU-CTG-502/2020|EPI ISL 450340|A|Bangladesh|2020-05-13	Asia|hCoV-19/India/TG-CCMB-AB336/2020|EPI ISL 539662|B.1.1.8|India|2020-08-15	0.0008409944	Asia
Asia|hCoV-19/India/TG-CCMB-OM1/2020|EPI ISL 495274|B.1.1.8|India|2020-05-13	Asia|hCoV-19/India/TG-CCMB-AB336/2020|EPI ISL 539662|B.1.1.8|India|2020-08-15	0.0002353105	Asia
Asia|hCoV-19/United Arab Emirates/L3290162047/2020|EPI ISL 520682|B.1.1|United Arab Emirates|2020-05-13	Asia|hCoV-19/India/TG-CCMB-AB336/2020|EPI ISL 539662|B.1.1.8|India|2020-08-15	0.0004370919	Asia
Asia|hCoV-19/Japan/Donner37/2020|EPI ISL 469295|B.1.1|Japan|2020-05-14	Asia|hCoV-19/India/TG-CCMB-AB336/2020|EPI ISL 539662|B.1.1.8|India|2020-08-15	0.0004034611	Asia
Asia|hCoV-19/United Arab Emirates/L2005036025/2020|EPI ISL 520674|B.1|United Arab Emirates|2020-05-14	Asia|hCoV-19/India/TG-CCMB-AB336/2020|EPI ISL 539662|B.1.1.8|India|2020-08-15	0.0005044320	Asia
Asia|hCoV-19/India/KA-nimh-19188/2020|EPI ISL 515967|B.4|India|2020-05-14	Asia|hCoV-19/India/TG-CCMB-AB336/2020|EPI ISL 539662|B.1.1.8|India|2020-08-15	0.0010431368	Asia
Asia|hCoV-19/India/WB-IK70/2020|EPI ISL 511904|B.1.5|India|2020-05-14	Asia|hCoV-19/India/TG-CCMB-AB336/2020|EPI ISL 539662|B.1.1.8|India|2020-08-15	0.0005043872	Asia
Asia|hCoV-19/Oman/205036082/2020|EPI ISL 491973|B.1.1.27|Oman|2020-05-15	Asia|hCoV-19/India/TG-CCMB-AB336/2020|EPI ISL 539662|B.1.1.8|India|2020-08-15	0.0004707657	Asia
Asia|hCoV-19/India/TG-CCMB-OM9/2020|EPI ISL 495297|B.1.1.8|India|2020-05-15	Asia|hCoV-19/India/TG-CCMB-AB336/2020|EPI ISL 539662|B.1.1.8|India|2020-08-15	0.0003025544	Asia
Asia|hCoV-19/Pakistan/KPK-KUST-SJTU/2020|EPI ISL 513925|B.1|Pakistan|2020-05-15	Asia|hCoV-19/India/TG-CCMB-AB336/2020|EPI ISL 539662|B.1.1.8|India|2020-08-15	0.0007737092	Asia
Asia|hCoV-19/Hong Kong/HKU-200723-106/2020|EPI ISL 498271|B.1|Hong Kong|2020-05-15	Asia|hCoV-19/India/TG-CCMB-AB336/2020|EPI ISL 539662|B.1.1.8|India|2020-08-15	0.0005380738	Asia
Asia|hCoV-19/India/KA-nimh-19696/2020|EPI ISL 515971|B.1.1|India|2020-05-16	Asia|hCoV-19/India/TG-CCMB-AB336/2020|EPI ISL 539662|B.1.1.8|India|2020-08-15	0.0005044041	Asia
Asia|hCoV-19/Oman/205036179/2020|EPI ISL 491976|B.1.1.27|Oman|2020-05-16	Asia|hCoV-19/India/TG-CCMB-AB336/2020|EPI ISL 539662|B.1.1.8|India|2020-08-15	0.0005380399	Asia
Asia|hCoV-19/India/GJ-GBRC146b/2020|EPI ISL 458107|B.1|India|2020-05-16	Asia|hCoV-19/India/TG-CCMB-AB336/2020|EPI ISL 539662|B.1.1.8|India|2020-08-15	0.0005044255	Asia
Asia|hCoV-19/India/MH-NCCS-NR1553/2020|EPI ISL 496562|B.1|India|2020-05-17	Asia|hCoV-19/India/TG-CCMB-AB336/2020|EPI ISL 539662|B.1.1.8|India|2020-08-15	0.0005043872	Asia
Asia|hCoV-19/Oman/205036713/2020|EPI ISL 491983|B.1.1.27|Oman|2020-05-17	Asia|hCoV-19/India/TG-CCMB-AB336/2020|EPI ISL 539662|B.1.1.8|India|2020-08-15	0.0004707518	Asia
Asia|hCoV-19/Oman/205036702/2020|EPI ISL 491982|B.1.1.27|Oman|2020-05-17	Asia|hCoV-19/India/TG-CCMB-AB336/2020|EPI ISL 539662|B.1.1.8|India|2020-08-15	0.0004370975	Asia
Asia|hCoV-19/India/WB-IK83/2020|EPI ISL 508403|B.1|India|2020-05-17	Asia|hCoV-19/India/TG-CCMB-AB336/2020|EPI ISL 539662|B.1.1.8|India|2020-08-15	0.0005380738	Asia
Asia|hCoV-19/United Arab Emirates/L3290224549/2020|EPI ISL 520690|A|United Arab Emirates|2020-05-18	Asia|hCoV-19/India/TG-CCMB-AB336/2020|EPI ISL 539662|B.1.1.8|India|2020-08-15	0.0008746924	Asia
Asia|hCoV-19/India/GJ-GBRC150a/2020|EPI ISL 458112|B.1.36|India|2020-05-18	Asia|hCoV-19/India/TG-CCMB-AB336/2020|EPI ISL 539662|B.1.1.8|India|2020-08-15	0.0007063267	Asia
Asia|hCoV-19/India/GJ-GBRC150b/2020|EPI ISL 458113|B.1.36|India|2020-05-18	Asia|hCoV-19/India/TG-CCMB-AB336/2020|EPI ISL 539662|B.1.1.8|India|2020-08-15	0.0007736274	Asia
Asia|hCoV-19/United Arab Emirates/L3290223961/2020|EPI ISL 520689|A|United Arab Emirates|2020-05-18	Asia|hCoV-19/India/TG-CCMB-AB336/2020|EPI ISL 539662|B.1.1.8|India|2020-08-15	0.0008073381	Asia
Asia|hCoV-19/India/OR-ILSCV25367/2020|EPI ISL 481110|B.1.1|India|2020-05-19	Asia|hCoV-19/India/TG-CCMB-AB336/2020|EPI ISL 539662|B.1.1.8|India|2020-08-15	0.0005043722	Asia
Asia|hCoV-19/India/KA-IB22/2020|EPI ISL 508300|B.1.1|India|2020-05-19	Asia|hCoV-19/India/TG-CCMB-AB336/2020|EPI ISL 539662|B.1.1.8|India|2020-08-15	0.0003698257	Asia
Asia|hCoV-19/United Arab Emirates/L3290235819/2020|EPI ISL 520691|B.1.1|United Arab Emirates|2020-05-19	Asia|hCoV-19/India/TG-CCMB-AB336/2020|EPI ISL 539662|B.1.1.8|India|2020-08-15	0.0003361884	Asia
Asia|hCoV-19/India/OR-ILSCV25378/2020|EPI ISL 481111|A|India|2020-05-19	Asia|hCoV-19/India/TG-CCMB-AB336/2020|EPI ISL 539662|B.1.1.8|India|2020-08-15	0.0007736961	Asia
Asia|hCoV-19/United Arab Emirates/L3290250769/2020|EPI ISL 520697|B.1.1|United Arab Emirates|2020-05-20	Asia|hCoV-19/India/TG-CCMB-AB336/2020|EPI ISL 539662|B.1.1.8|India|2020-08-15	0.0003698257	Asia
Asia|hCoV-19/India/WB-IK90/2020|EPI ISL 508408|B.1|India|2020-05-20	Asia|hCoV-19/India/TG-CCMB-AB336/2020|EPI ISL 539662|B.1.1.8|India|2020-08-15	0.0006053476	Asia
Asia|hCoV-19/United Arab Emirates/L3290264100/2020|EPI ISL 520704|B.1.1|United Arab Emirates|2020-05-20	Asia|hCoV-19/India/TG-CCMB-AB336/2020|EPI ISL 539662|B.1.1.8|India|2020-08-15	0.0003698147	Asia
Asia|hCoV-19/India/WB-IK92/2020|EPI ISL 508410|B.1|India|2020-05-20	Asia|hCoV-19/India/TG-CCMB-AB336/2020|EPI ISL 539662|B.1.1.8|India|2020-08-15	0.0005044105	Asia
Asia|hCoV-19/Oman/RESP-20-B-15133/2020|EPI ISL 518825|B.1.1.27|Oman|2020-05-21	Asia|hCoV-19/India/TG-CCMB-AB336/2020|EPI ISL 539662|B.1.1.8|India|2020-08-15	0.0005043489	Asia
Asia|hCoV-19/India/TG-CCMB-L1208/2020|EPI ISL 471588|B.1|India|2020-05-21	Asia|hCoV-19/India/TG-CCMB-AB336/2020|EPI ISL 539662|B.1.1.8|India|2020-08-15	0.0008073038	Asia
Asia|hCoV-19/India/MH-NCCS-NR2245/2020|EPI ISL 496572|B.1.247|India|2020-05-21	Asia|hCoV-19/India/TG-CCMB-AB336/2020|EPI ISL 539662|B.1.1.8|India|2020-08-15	0.0006389722	Asia
Asia|hCoV-19/Oman/RESP-20-B-15173/2020|EPI ISL 518826|B.1.1.27|Oman|2020-05-21	Asia|hCoV-19/India/TG-CCMB-AB336/2020|EPI ISL 539662|B.1.1.8|India|2020-08-15	0.0004034664	Asia
Asia|hCoV-19/South Korea/KCDC2299/2020|EPI ISL 510635|B.1.370|South Korea|2020-05-22	Asia|hCoV-19/India/TG-CCMB-AB336/2020|EPI ISL 539662|B.1.1.8|India|2020-08-15	0.0006390207	Asia
Asia|hCoV-19/Oman/205038337/2020|EPI ISL 491996|B.1.1.27|Oman|2020-05-22	Asia|hCoV-19/India/TG-CCMB-AB336/2020|EPI ISL 539662|B.1.1.8|India|2020-08-15	0.0004371048	Asia
Asia|hCoV-19/Oman/RESP-20-B-15879/2020|EPI ISL 518835|B.1.1.27|Oman|2020-05-22	Asia|hCoV-19/India/TG-CCMB-AB336/2020|EPI ISL 539662|B.1.1.8|India|2020-08-15	0.0004370975	Asia
Asia|hCoV-19/Oman/205038157/2020|EPI ISL 491993|B.1.1.27|Oman|2020-05-22	Asia|hCoV-19/India/TG-CCMB-AB336/2020|EPI ISL 539662|B.1.1.8|India|2020-08-15	0.0006726273	Asia
Asia|hCoV-19/Bangladesh/BCSIR-NILMRC-009/2020|EPI ISL 462095|B.1.1.316|Bangladesh|2020-05-23	Asia|hCoV-19/India/TG-CCMB-AB336/2020|EPI ISL 539662|B.1.1.8|India|2020-08-15	0.0004371048	Asia
Asia|hCoV-19/India/MH-AFMC-5458/2020|EPI ISL 496529|B.6|India|2020-05-23	Asia|hCoV-19/India/TG-CCMB-AB336/2020|EPI ISL 539662|B.1.1.8|India|2020-08-15	0.0009419592	Asia
Asia|hCoV-19/Bangladesh/BCSIR-NILMRC-002/2020|EPI ISL 462091|B.1.1|Bangladesh|2020-05-23	Asia|hCoV-19/India/TG-CCMB-AB336/2020|EPI ISL 539662|B.1.1.8|India|2020-08-15	0.0004707379	Asia
Asia|hCoV-19/Bangladesh/BCSIR-NILMRC-003/2020|EPI ISL 462092|B.1.1.316|Bangladesh|2020-05-23	Asia|hCoV-19/India/TG-CCMB-AB336/2020|EPI ISL 539662|B.1.1.8|India|2020-08-15	0.0003698490	Asia
Asia|hCoV-19/SaudiArabia/KAUST-JEDDAH888/2020|EPI ISL 513037|B.1|Saudi Arabia|2020-05-24	Asia|hCoV-19/India/TG-CCMB-AB336/2020|EPI ISL 539662|B.1.1.8|India|2020-08-15	0.0003698428	Asia
Asia|hCoV-19/India/TG-CCMB-GC2/2020|EPI ISL 528812|B.1.1|India|2020-05-24	Asia|hCoV-19/India/TG-CCMB-AB336/2020|EPI ISL 539662|B.1.1.8|India|2020-08-15	0.0003362039	Asia
Asia|hCoV-19/SaudiArabia/KAUST-JEDDAH831/2020|EPI ISL 513005|B.1.246|Saudi Arabia|2020-05-24	Asia|hCoV-19/India/TG-CCMB-AB336/2020|EPI ISL 539662|B.1.1.8|India|2020-08-15	0.0005716886	Asia
Asia|hCoV-19/India/GJ-GBRC139a/2020|EPI ISL 458097|B.1.247|India|2020-05-24	Asia|hCoV-19/India/TG-CCMB-AB336/2020|EPI ISL 539662|B.1.1.8|India|2020-08-15	0.0006389722	Asia
Asia|hCoV-19/India/TG-CCMB-L1452/2020|EPI ISL 471591|B.1.247|India|2020-05-25	Asia|hCoV-19/India/TG-CCMB-AB336/2020|EPI ISL 539662|B.1.1.8|India|2020-08-15	0.0006726671	Asia
Asia|hCoV-19/India/TG-CCMB-L1460/2020|EPI ISL 471597|B.1.160|India|2020-05-25	Asia|hCoV-19/India/TG-CCMB-AB336/2020|EPI ISL 539662|B.1.1.8|India|2020-08-15	0.0004370975	Asia
Asia|hCoV-19/United Arab Emirates/L3290314014/2020|EPI ISL 520706|A|United Arab Emirates|2020-05-25	Asia|hCoV-19/India/TG-CCMB-AB336/2020|EPI ISL 539662|B.1.1.8|India|2020-08-15	0.0008073007	Asia
Asia|hCoV-19/India/TG-CCMB-L1453/2020|EPI ISL 471592|B.1.247|India|2020-05-25	Asia|hCoV-19/India/TG-CCMB-AB336/2020|EPI ISL 539662|B.1.1.8|India|2020-08-15	0.0006726472	Asia
Asia|hCoV-19/Bangladesh/BCSIR-NILMRC-066/2020|EPI ISL 464164|B.1.1.316|Bangladesh|2020-05-26	Asia|hCoV-19/India/TG-CCMB-AB336/2020|EPI ISL 539662|B.1.1.8|India|2020-08-15	0.0005044274	Asia
Asia|hCoV-19/SaudiArabia/KAUST-MADINAH862/2020|EPI ISL 513197|B.1.160|Saudi Arabia|2020-05-26	Asia|hCoV-19/India/TG-CCMB-AB336/2020|EPI ISL 539662|B.1.1.8|India|2020-08-15	0.0006053757	Asia
Asia|hCoV-19/SaudiArabia/KAUST-MADINAH896/2020|EPI ISL 513199|B.1|Saudi Arabia|2020-05-26	Asia|hCoV-19/India/TG-CCMB-AB336/2020|EPI ISL 539662|B.1.1.8|India|2020-08-15	0.0006726472	Asia
Asia|hCoV-19/India/WB-S83/2020|EPI ISL 511899|B.1|India|2020-05-26	Asia|hCoV-19/India/TG-CCMB-AB336/2020|EPI ISL 539662|B.1.1.8|India|2020-08-15	0.0006054037	Asia
Asia|hCoV-19/India/GJ-GBRC164/2020|EPI ISL 461499|B.1.36|India|2020-05-27	Asia|hCoV-19/India/TG-CCMB-AB336/2020|EPI ISL 539662|B.1.1.8|India|2020-08-15	0.0007399421	Asia
Asia|hCoV-19/India/GJ-GBRC161b/2020|EPI ISL 461494|B.1|India|2020-05-27	Asia|hCoV-19/India/TG-CCMB-AB336/2020|EPI ISL 539662|B.1.1.8|India|2020-08-15	0.0005044339	Asia
Asia|hCoV-19/United Arab Emirates/L3290324509/2020|EPI ISL 520707|B.4|United Arab Emirates|2020-05-27	Asia|hCoV-19/India/TG-CCMB-AB336/2020|EPI ISL 539662|B.1.1.8|India|2020-08-15	0.0009420745	Asia
Asia|hCoV-19/India/GJ-GBRC163b/2020|EPI ISL 461498|B.1|India|2020-05-27	Asia|hCoV-19/India/TG-CCMB-AB336/2020|EPI ISL 539662|B.1.1.8|India|2020-08-15	0.0005717490	Asia
Asia|hCoV-19/Oman/205039569/2020|EPI ISL 492006|B.1.1.27|Oman|2020-05-28	Asia|hCoV-19/India/TG-CCMB-AB336/2020|EPI ISL 539662|B.1.1.8|India|2020-08-15	0.0004034544	Asia
Asia|hCoV-19/India/HR-IMT-AE21/2020|EPI ISL 560318|B.1|India|2020-05-28	Asia|hCoV-19/India/TG-CCMB-AB336/2020|EPI ISL 539662|B.1.1.8|India|2020-08-15	0.0005717416	Asia
Asia|hCoV-19/Oman/205039531/2020|EPI ISL 492005|B.1.1.27|Oman|2020-05-28	Asia|hCoV-19/India/TG-CCMB-AB336/2020|EPI ISL 539662|B.1.1.8|India|2020-08-15	0.0004707518	Asia
Asia|hCoV-19/India/WB-S67/2020|EPI ISL 508457|B.1|India|2020-05-28	Asia|hCoV-19/India/TG-CCMB-AB336/2020|EPI ISL 539662|B.1.1.8|India|2020-08-15	0.0005381057	Asia
Asia|hCoV-19/India/TG-CCMB-L1684/2020|EPI ISL 471622|B.1.1.8|India|2020-05-29	Asia|hCoV-19/India/TG-CCMB-AB336/2020|EPI ISL 539662|B.1.1.8|India|2020-08-15	0.0002689397	Asia
Asia|hCoV-19/India/MH-MW33/2020|EPI ISL 508436|B.1.1|India|2020-05-29	Asia|hCoV-19/India/TG-CCMB-AB336/2020|EPI ISL 539662|B.1.1.8|India|2020-08-15	0.0004707457	Asia
Asia|hCoV-19/India/UT-AR30/2020|EPI ISL 508178|B.1.1|India|2020-05-29	Asia|hCoV-19/India/TG-CCMB-AB336/2020|EPI ISL 539662|B.1.1.8|India|2020-08-15	0.0004034612	Asia
Asia|hCoV-19/India/OR-ILSCV32007/2020|EPI ISL 481154|B.1.247|India|2020-05-29	Asia|hCoV-19/India/TG-CCMB-AB336/2020|EPI ISL 539662|B.1.1.8|India|2020-08-15	0.0006390610	Asia
Asia|hCoV-19/United Arab Emirates/L3290361549/2020|EPI ISL 520708|B.1.1.296|United Arab Emirates|2020-05-30	Asia|hCoV-19/India/TG-CCMB-AB336/2020|EPI ISL 539662|B.1.1.8|India|2020-08-15	0.0005716982	Asia
Asia|hCoV-19/United Arab Emirates/L3290363526/2020|EPI ISL 520710|A|United Arab Emirates|2020-05-30	Asia|hCoV-19/India/TG-CCMB-AB336/2020|EPI ISL 539662|B.1.1.8|India|2020-08-15	0.0008746924	Asia
Asia|hCoV-19/United Arab Emirates/L2005036714/2020|EPI ISL 520676|B.1.1|United Arab Emirates|2020-05-30	Asia|hCoV-19/India/TG-CCMB-AB336/2020|EPI ISL 539662|B.1.1.8|India|2020-08-15	0.0003361883	Asia
Asia|hCoV-19/Oman/205039804/2020|EPI ISL 492009|B.1.1.27|Oman|2020-05-30	Asia|hCoV-19/India/TG-CCMB-AB336/2020|EPI ISL 539662|B.1.1.8|India|2020-08-15	0.0004374137	Asia
Asia|hCoV-19/Oman/205040106/2020|EPI ISL 492011|B.1.1.27|Oman|2020-05-31	Asia|hCoV-19/India/TG-CCMB-AB336/2020|EPI ISL 539662|B.1.1.8|India|2020-08-15	0.0005044105	Asia
Asia|hCoV-19/Oman/205040194/2020|EPI ISL 492012|B.1.1.27|Oman|2020-05-31	Asia|hCoV-19/India/TG-CCMB-AB336/2020|EPI ISL 539662|B.1.1.8|India|2020-08-15	0.0004370846	Asia
Asia|hCoV-19/Bangladesh/BCSIR-NILMRC-319/2020|EPI ISL 498932|B.1.1.316|Bangladesh|2020-05-31	Asia|hCoV-19/India/TG-CCMB-AB336/2020|EPI ISL 539662|B.1.1.8|India|2020-08-15	0.0004707893	Asia
Asia|hCoV-19/Bangladesh/BCSIR-NILMRC-320/2020|EPI ISL 504181|B.1.1|Bangladesh|2020-05-31	Asia|hCoV-19/India/TG-CCMB-AB336/2020|EPI ISL 539662|B.1.1.8|India|2020-08-15	0.0006390421	Asia
Asia|hCoV-19/Bangladesh/BCSIR-NILMRC-052/2020|EPI ISL 466627|B.1.1|Bangladesh|2020-06-01	Asia|hCoV-19/India/TG-CCMB-AB336/2020|EPI ISL 539662|B.1.1.8|India|2020-08-15	0.0004370918	Asia
Asia|hCoV-19/India/UT-AR4/2020|EPI ISL 508184|B.1.1|India|2020-06-01	Asia|hCoV-19/India/TG-CCMB-AB336/2020|EPI ISL 539662|B.1.1.8|India|2020-08-15	0.0004371048	Asia
Asia|hCoV-19/Bangladesh/BCSIR-NILMRC-080/2020|EPI ISL 464162|B.1.1|Bangladesh|2020-06-01	Asia|hCoV-19/India/TG-CCMB-AB336/2020|EPI ISL 539662|B.1.1.8|India|2020-08-15	0.0003361983	Asia
Asia|hCoV-19/Bangladesh/BCSIR-NILMRC-073/2020|EPI ISL 466689|B.1.1|Bangladesh|2020-06-01	Asia|hCoV-19/India/TG-CCMB-AB336/2020|EPI ISL 539662|B.1.1.8|India|2020-08-15	0.0004034918	Asia
Asia|hCoV-19/India/TG-CCMB-L1746/2020|EPI ISL 471631|B.1.1.8|India|2020-06-01	Asia|hCoV-19/India/TG-CCMB-AB336/2020|EPI ISL 539662|B.1.1.8|India|2020-08-15	0.0003025684	Asia
Asia|hCoV-19/India/UT-AR33/2020|EPI ISL 508181|A|India|2020-06-02	Asia|hCoV-19/India/TG-CCMB-AB336/2020|EPI ISL 539662|B.1.1.8|India|2020-08-15	0.0010431326	Asia
Asia|hCoV-19/United Arab Emirates/313/2020|EPI ISL 528696|B.1.1.296|United Arab Emirates|2020-06-02	Asia|hCoV-19/India/TG-CCMB-AB336/2020|EPI ISL 539662|B.1.1.8|India|2020-08-15	0.0005380579	Asia
Asia|hCoV-19/India/TG-CCMB-L1811/2020|EPI ISL 471637|B.1.1.8|India|2020-06-02	Asia|hCoV-19/India/TG-CCMB-AB336/2020|EPI ISL 539662|B.1.1.8|India|2020-08-15	0.0003025684	Asia
Asia|hCoV-19/India/TG-CCMB-L1822-ONT/2020|EPI ISL 495164|B.1.1.8|India|2020-06-02	Asia|hCoV-19/India/TG-CCMB-AB336/2020|EPI ISL 539662|B.1.1.8|India|2020-08-15	0.0005044190	Asia
Asia|hCoV-19/United Arab Emirates/310/2020|EPI ISL 528695|B.1.1|United Arab Emirates|2020-06-02	Asia|hCoV-19/India/TG-CCMB-AB336/2020|EPI ISL 539662|B.1.1.8|India|2020-08-15	0.0004371121	Asia
Asia|hCoV-19/Bangladesh/BCSIR-NILMRC-327/2020|EPI ISL 498793|B.1.1|Bangladesh|2020-06-03	Asia|hCoV-19/India/TG-CCMB-AB336/2020|EPI ISL 539662|B.1.1.8|India|2020-08-15	0.0004370716	Asia
Asia|hCoV-19/India/GJ-GBRC183b/2020|EPI ISL 467054|B.1|India|2020-06-03	Asia|hCoV-19/India/TG-CCMB-AB336/2020|EPI ISL 539662|B.1.1.8|India|2020-08-15	0.0005716791	Asia
Asia|hCoV-19/Bangladesh/BCSIR-NILMRC-330/2020|EPI ISL 504182|B.1.1|Bangladesh|2020-06-03	Asia|hCoV-19/India/TG-CCMB-AB336/2020|EPI ISL 539662|B.1.1.8|India|2020-08-15	0.0006390717	Asia
Asia|hCoV-19/United Arab Emirates/L2006030255/2020|EPI ISL 520678|B.4|United Arab Emirates|2020-06-03	Asia|hCoV-19/India/TG-CCMB-AB336/2020|EPI ISL 539662|B.1.1.8|India|2020-08-15	0.0008747072	Asia
Asia|hCoV-19/India/GJ-GBRC181b/2020|EPI ISL 467050|B.1.36|India|2020-06-03	Asia|hCoV-19/India/TG-CCMB-AB336/2020|EPI ISL 539662|B.1.1.8|India|2020-08-15	0.0007399859	Asia
Asia|hCoV-19/India/KA-IB41/2020|EPI ISL 508320|B.1.1|India|2020-06-04	Asia|hCoV-19/India/TG-CCMB-AB336/2020|EPI ISL 539662|B.1.1.8|India|2020-08-15	0.0004034731	Asia
Asia|hCoV-19/Oman/205041374/2020|EPI ISL 492016|B.1.1.27|Oman|2020-06-04	Asia|hCoV-19/India/TG-CCMB-AB336/2020|EPI ISL 539662|B.1.1.8|India|2020-08-15	0.0006053399	Asia
Asia|hCoV-19/India/TG-CCMB-M22/2020|EPI ISL 495194|B.1.1.8|India|2020-06-04	Asia|hCoV-19/India/TG-CCMB-AB336/2020|EPI ISL 539662|B.1.1.8|India|2020-08-15	0.0003025684	Asia
Asia|hCoV-19/India/TG-CCMB-M2/2020|EPI ISL 495192|B.1.1.8|India|2020-06-04	Asia|hCoV-19/India/TG-CCMB-AB336/2020|EPI ISL 539662|B.1.1.8|India|2020-08-15	0.0003361884	Asia
Asia|hCoV-19/India/TG-CCMB-L1931/2020|EPI ISL 495171|B.1.1.8|India|2020-06-04	Asia|hCoV-19/India/TG-CCMB-AB336/2020|EPI ISL 539662|B.1.1.8|India|2020-08-15	0.0003361940	Asia
Asia|hCoV-19/India/GJ-GBRC190/2020|EPI ISL 469033|B.1.160|India|2020-06-05	Asia|hCoV-19/India/TG-CCMB-AB336/2020|EPI ISL 539662|B.1.1.8|India|2020-08-15	0.0006390314	Asia
Asia|hCoV-19/India/OR-ILSCV32889/2020|EPI ISL 481171|B.1.1|India|2020-06-05	Asia|hCoV-19/India/TG-CCMB-AB336/2020|EPI ISL 539662|B.1.1.8|India|2020-08-15	0.0004371048	Asia
Asia|hCoV-19/India/GJ-GBRC192/2020|EPI ISL 469036|B.1.160|India|2020-06-05	Asia|hCoV-19/India/TG-CCMB-AB336/2020|EPI ISL 539662|B.1.1.8|India|2020-08-15	0.0005716886	Asia
Asia|hCoV-19/India/GJ-GBRC361a/2020|EPI ISL 514611|B.1.247|India|2020-06-05	Asia|hCoV-19/India/TG-CCMB-AB336/2020|EPI ISL 539662|B.1.1.8|India|2020-08-15	0.0007736274	Asia
Asia|hCoV-19/Oman/205041592/2020|EPI ISL 492017|B.1.1.27|Oman|2020-06-05	Asia|hCoV-19/India/TG-CCMB-AB336/2020|EPI ISL 539662|B.1.1.8|India|2020-08-15	0.0005043639	Asia
Asia|hCoV-19/India/TG-CCMB-M175/2020|EPI ISL 495190|B.1.1.8|India|2020-06-06	Asia|hCoV-19/India/TG-CCMB-AB336/2020|EPI ISL 539662|B.1.1.8|India|2020-08-15	0.0003025684	Asia
Asia|hCoV-19/India/TG-CCMB-M135/2020|EPI ISL 495184|B.1.1.8|India|2020-06-06	Asia|hCoV-19/India/TG-CCMB-AB336/2020|EPI ISL 539662|B.1.1.8|India|2020-08-15	0.0002353105	Asia
Asia|hCoV-19/India/TG-CCMB-M116/2020|EPI ISL 495182|B.1.1|India|2020-06-06	Asia|hCoV-19/India/TG-CCMB-AB336/2020|EPI ISL 539662|B.1.1.8|India|2020-08-15	0.0003698319	Asia
Asia|hCoV-19/India/MH-MW36/2020|EPI ISL 511927|B.1.36|India|2020-06-06	Asia|hCoV-19/India/TG-CCMB-AB336/2020|EPI ISL 539662|B.1.1.8|India|2020-08-15	0.0008409336	Asia
Asia|hCoV-19/South Korea/KCDC2448/2020|EPI ISL 514851|B.1.1|South Korea|2020-06-07	Asia|hCoV-19/India/TG-CCMB-AB336/2020|EPI ISL 539662|B.1.1.8|India|2020-08-15	0.0005043872	Asia
Asia|hCoV-19/Bangladesh/BCSIR-NILMRC-103/2020|EPI ISL 475084|B.1.1.316|Bangladesh|2020-06-07	Asia|hCoV-19/India/TG-CCMB-AB336/2020|EPI ISL 539662|B.1.1.8|India|2020-08-15	0.0003362039	Asia
Asia|hCoV-19/Bangladesh/BCSIR-NILMRC-108/2020|EPI ISL 475756|B.1.1.316|Bangladesh|2020-06-07	Asia|hCoV-19/India/TG-CCMB-AB336/2020|EPI ISL 539662|B.1.1.8|India|2020-08-15	0.0003698801	Asia
Asia|hCoV-19/India/TG-CCMB-M181/2020|EPI ISL 495191|B.1|India|2020-06-07	Asia|hCoV-19/India/TG-CCMB-AB336/2020|EPI ISL 539662|B.1.1.8|India|2020-08-15	0.0005717659	Asia
Asia|hCoV-19/United Arab Emirates/L3300068662/2020|EPI ISL 520715|B.1.1|United Arab Emirates|2020-06-07	Asia|hCoV-19/India/TG-CCMB-AB336/2020|EPI ISL 539662|B.1.1.8|India|2020-08-15	0.0003361884	Asia
Asia|hCoV-19/India/GJ-GBRC222a/2020|EPI ISL 476855|B.1.36|India|2020-06-08	Asia|hCoV-19/India/TG-CCMB-AB336/2020|EPI ISL 539662|B.1.1.8|India|2020-08-15	0.0008409976	Asia
Asia|hCoV-19/India/GJ-GBRC312b/2020|EPI ISL 495068|B.1.5|India|2020-06-08	Asia|hCoV-19/India/TG-CCMB-AB336/2020|EPI ISL 539662|B.1.1.8|India|2020-08-15	0.0006053757	Asia
Asia|hCoV-19/India/GJ-GBRC219b/2020|EPI ISL 475057|B.1.36|India|2020-06-08	Asia|hCoV-19/India/TG-CCMB-AB336/2020|EPI ISL 539662|B.1.1.8|India|2020-08-15	0.0007399983	Asia
Asia|hCoV-19/India/GJ-GBRC201b/2020|EPI ISL 469047|B.1.36|India|2020-06-08	Asia|hCoV-19/India/TG-CCMB-AB336/2020|EPI ISL 539662|B.1.1.8|India|2020-08-15	0.0007736633	Asia
Asia|hCoV-19/India/OR-ILSCV34480/2020|EPI ISL 481184|B.1.1|India|2020-06-09	Asia|hCoV-19/India/TG-CCMB-AB336/2020|EPI ISL 539662|B.1.1.8|India|2020-08-15	0.0004371048	Asia
Asia|hCoV-19/India/TG-CCMB-M361/2020|EPI ISL 495201|B.1.1.8|India|2020-06-09	Asia|hCoV-19/India/TG-CCMB-AB336/2020|EPI ISL 539662|B.1.1.8|India|2020-08-15	0.0003362039	Asia
Asia|hCoV-19/India/TG-CCMB-M359/2020|EPI ISL 495200|B.1.5|India|2020-06-09	Asia|hCoV-19/India/TG-CCMB-AB336/2020|EPI ISL 539662|B.1.1.8|India|2020-08-15	0.0004034851	Asia
Asia|hCoV-19/Oman/205042822/2020|EPI ISL 492020|B.1.1.27|Oman|2020-06-09	Asia|hCoV-19/India/TG-CCMB-AB336/2020|EPI ISL 539662|B.1.1.8|India|2020-08-15	0.0005380081	Asia
Asia|hCoV-19/India/TG-CCMB-M588/2020|EPI ISL 495217|B.1.1.8|India|2020-06-10	Asia|hCoV-19/India/TG-CCMB-AB336/2020|EPI ISL 539662|B.1.1.8|India|2020-08-15	0.0002689318	Asia
Asia|hCoV-19/India/OR-ILSCV35475/2020|EPI ISL 481199|B.1|India|2020-06-10	Asia|hCoV-19/India/TG-CCMB-AB336/2020|EPI ISL 539662|B.1.1.8|India|2020-08-15	0.0005044573	Asia
Asia|hCoV-19/India/HR-MW39/2020|EPI ISL 511928|B.1.1|India|2020-06-10	Asia|hCoV-19/India/TG-CCMB-AB336/2020|EPI ISL 539662|B.1.1.8|India|2020-08-15	0.0005380171	Asia
Asia|hCoV-19/India/WB-S98/2020|EPI ISL 508487|B.1|India|2020-06-10	Asia|hCoV-19/India/TG-CCMB-AB336/2020|EPI ISL 539662|B.1.1.8|India|2020-08-15	0.0007063803	Asia
Asia|hCoV-19/India/GJ-GBRC227/2020|EPI ISL 476864|B.1.36|India|2020-06-11	Asia|hCoV-19/India/TG-CCMB-AB336/2020|EPI ISL 539662|B.1.1.8|India|2020-08-15	0.0007063267	Asia
Asia|hCoV-19/Oman/205043490/2020|EPI ISL 492026|B.1.1.27|Oman|2020-06-11	Asia|hCoV-19/India/TG-CCMB-AB336/2020|EPI ISL 539662|B.1.1.8|India|2020-08-15	0.0005043872	Asia
Asia|hCoV-19/India/GJ-GBRC228b/2020|EPI ISL 476866|B.1.36|India|2020-06-11	Asia|hCoV-19/India/TG-CCMB-AB336/2020|EPI ISL 539662|B.1.1.8|India|2020-08-15	0.0006390018	Asia
Asia|hCoV-19/India/GJ-GBRC261b/2020|EPI ISL 483854|B.1.36|India|2020-06-11	Asia|hCoV-19/India/TG-CCMB-AB336/2020|EPI ISL 539662|B.1.1.8|India|2020-08-15	0.0008410756	Asia
Asia|hCoV-19/Bangladesh/BCSIR-NILMRC-175/2020|EPI ISL 483622|B.1.1.316|Bangladesh|2020-06-12	Asia|hCoV-19/India/TG-CCMB-AB336/2020|EPI ISL 539662|B.1.1.8|India|2020-08-15	0.0004707379	Asia
Asia|hCoV-19/India/GJ-GBRC229b/2020|EPI ISL 476868|B.1.36|India|2020-06-12	Asia|hCoV-19/India/TG-CCMB-AB336/2020|EPI ISL 539662|B.1.1.8|India|2020-08-15	0.0007736633	Asia
Asia|hCoV-19/India/GJ-GBRC255a/2020|EPI ISL 483842|B.1.36|India|2020-06-12	Asia|hCoV-19/India/TG-CCMB-AB336/2020|EPI ISL 539662|B.1.1.8|India|2020-08-15	0.0007063149	Asia
Asia|hCoV-19/India/GJ-GBRC236/2020|EPI ISL 476878|B.1.5|India|2020-06-12	Asia|hCoV-19/India/TG-CCMB-AB336/2020|EPI ISL 539662|B.1.1.8|India|2020-08-15	0.0004034850	Asia
Asia|hCoV-19/India/GJ-GBRC277a/2020|EPI ISL 483878|B.1|India|2020-06-13	Asia|hCoV-19/India/TG-CCMB-AB336/2020|EPI ISL 539662|B.1.1.8|India|2020-08-15	0.0005380987	Asia
Asia|hCoV-19/India/GJ-GBRC269/2020|EPI ISL 483866|B.1.5|India|2020-06-13	Asia|hCoV-19/India/TG-CCMB-AB336/2020|EPI ISL 539662|B.1.1.8|India|2020-08-15	0.0004707736	Asia
Asia|hCoV-19/SaudiArabia/KAUST-MADINAH1044/2020|EPI ISL 513076|B.1|Saudi Arabia|2020-06-13	Asia|hCoV-19/India/TG-CCMB-AB336/2020|EPI ISL 539662|B.1.1.8|India|2020-08-15	0.0007399517	Asia
Asia|hCoV-19/United Arab Emirates/434/2020|EPI ISL 528700|B.1.1|United Arab Emirates|2020-06-13	Asia|hCoV-19/India/TG-CCMB-AB336/2020|EPI ISL 539662|B.1.1.8|India|2020-08-15	0.0004370918	Asia
Asia|hCoV-19/India/GJ-GBRC242/2020|EPI ISL 483823|B.1.36|India|2020-06-14	Asia|hCoV-19/India/TG-CCMB-AB336/2020|EPI ISL 539662|B.1.1.8|India|2020-08-15	0.0007400326	Asia
Asia|hCoV-19/India/GJ-GBRC245/2020|EPI ISL 483826|B.1.247|India|2020-06-14	Asia|hCoV-19/India/TG-CCMB-AB336/2020|EPI ISL 539662|B.1.1.8|India|2020-08-15	0.0006727095	Asia
Asia|hCoV-19/India/HR-TF2/2020|EPI ISL 508496|B.1.36|India|2020-06-14	Asia|hCoV-19/India/TG-CCMB-AB336/2020|EPI ISL 539662|B.1.1.8|India|2020-08-15	0.0008073173	Asia
Asia|hCoV-19/India/GJ-GBRC243/2020|EPI ISL 483824|B.1.160|India|2020-06-14	Asia|hCoV-19/India/TG-CCMB-AB336/2020|EPI ISL 539662|B.1.1.8|India|2020-08-15	0.0006727095	Asia
Asia|hCoV-19/India/GJ-GBRC301a/2020|EPI ISL 495046|B.1.247|India|2020-06-15	Asia|hCoV-19/India/TG-CCMB-AB336/2020|EPI ISL 539662|B.1.1.8|India|2020-08-15	0.0005716886	Asia
Asia|hCoV-19/India/GJ-GBRC296a/2020|EPI ISL 495036|B.1|India|2020-06-15	Asia|hCoV-19/India/TG-CCMB-AB336/2020|EPI ISL 539662|B.1.1.8|India|2020-08-15	0.0005380559	Asia
Asia|hCoV-19/India/GJ-GBRC294/2020|EPI ISL 495034|B.1|India|2020-06-15	Asia|hCoV-19/India/TG-CCMB-AB336/2020|EPI ISL 539662|B.1.1.8|India|2020-08-15	0.0006391953	Asia
Asia|hCoV-19/India/GJ-GBRC292b/2020|EPI ISL 495031|B.1|India|2020-06-15	Asia|hCoV-19/India/TG-CCMB-AB336/2020|EPI ISL 539662|B.1.1.8|India|2020-08-15	0.0006055130	Asia
Asia|hCoV-19/Bangladesh/BCSIR-NILMRC-186/2020|EPI ISL 483694|B.1.36|Bangladesh|2020-06-16	Asia|hCoV-19/India/TG-CCMB-AB336/2020|EPI ISL 539662|B.1.1.8|India|2020-08-15	0.0007736632	Asia
Asia|hCoV-19/India/DL-MN1/2020|EPI ISL 508415|B.1.36|India|2020-06-16	Asia|hCoV-19/India/TG-CCMB-AB336/2020|EPI ISL 539662|B.1.1.8|India|2020-08-15	0.0007735916	Asia
Asia|hCoV-19/United Arab Emirates/L2006032095/2020|EPI ISL 520679|A|United Arab Emirates|2020-06-16	Asia|hCoV-19/India/TG-CCMB-AB336/2020|EPI ISL 539662|B.1.1.8|India|2020-08-15	0.0008073381	Asia
Asia|hCoV-19/Bangladesh/CHRF-0027/2020|EPI ISL 477136|B.1.1|Bangladesh|2020-06-16	Asia|hCoV-19/India/TG-CCMB-AB336/2020|EPI ISL 539662|B.1.1.8|India|2020-08-15	0.0005044360	Asia
Asia|hCoV-19/SaudiArabia/KAUST-JEDDAH1010/2020|EPI ISL 512881|B.1.247|Saudi Arabia|2020-06-17	Asia|hCoV-19/India/TG-CCMB-AB336/2020|EPI ISL 539662|B.1.1.8|India|2020-08-15	0.0005717416	Asia
Asia|hCoV-19/India/DL-TF17/2020|EPI ISL 508495|B.1.36|India|2020-06-17	Asia|hCoV-19/India/TG-CCMB-AB336/2020|EPI ISL 539662|B.1.1.8|India|2020-08-15	0.0008073412	Asia
Asia|hCoV-19/India/GJ-GBRC322a/2020|EPI ISL 500949|A|India|2020-06-17	Asia|hCoV-19/India/TG-CCMB-AB336/2020|EPI ISL 539662|B.1.1.8|India|2020-08-15	0.0006053858	Asia
Asia|hCoV-19/India/GJ-GBRC317/2020|EPI ISL 500947|B.1.246|India|2020-06-17	Asia|hCoV-19/India/TG-CCMB-AB336/2020|EPI ISL 539662|B.1.1.8|India|2020-08-15	0.0005717151	Asia
Asia|hCoV-19/Bangladesh/BCSIR-NILMRC-158/2020|EPI ISL 480447|B.1.36|Bangladesh|2020-06-18	Asia|hCoV-19/India/TG-CCMB-AB336/2020|EPI ISL 539662|B.1.1.8|India|2020-08-15	0.0007736632	Asia
Asia|hCoV-19/India/GJ-GBRC-363/2020|EPI ISL 524715|B.1.36|India|2020-06-18	Asia|hCoV-19/India/TG-CCMB-AB336/2020|EPI ISL 539662|B.1.1.8|India|2020-08-15	0.0007736274	Asia
Asia|hCoV-19/Bangladesh/BCSIR-NILMRC-151/2020|EPI ISL 480440|B.1.1|Bangladesh|2020-06-18	Asia|hCoV-19/India/TG-CCMB-AB336/2020|EPI ISL 539662|B.1.1.8|India|2020-08-15	0.0005043807	Asia
Asia|hCoV-19/India/GJ-GBRC-366a/2020|EPI ISL 524719|B.1.160|India|2020-06-18	Asia|hCoV-19/India/TG-CCMB-AB336/2020|EPI ISL 539662|B.1.1.8|India|2020-08-15	0.0005717151	Asia
Asia|hCoV-19/Bangladesh/BCSIR-NILMRC-118a/2020|EPI ISL 482487|B.1.1|Bangladesh|2020-06-18	Asia|hCoV-19/India/TG-CCMB-AB336/2020|EPI ISL 539662|B.1.1.8|India|2020-08-15	0.0005043807	Asia
Asia|hCoV-19/India/GJ-GBRC310b/2020|EPI ISL 495064|B.1.36|India|2020-06-19	Asia|hCoV-19/India/TG-CCMB-AB336/2020|EPI ISL 539662|B.1.1.8|India|2020-08-15	0.0007399078	Asia
Asia|hCoV-19/India/HR-TF24/2020|EPI ISL 508498|B.6|India|2020-06-19	Asia|hCoV-19/India/TG-CCMB-AB336/2020|EPI ISL 539662|B.1.1.8|India|2020-08-15	0.0009083565	Asia
Asia|hCoV-19/India/GJ-GBRC246/2020|EPI ISL 483827|B.1.5|India|2020-06-19	Asia|hCoV-19/India/TG-CCMB-AB336/2020|EPI ISL 539662|B.1.1.8|India|2020-08-15	0.0006390610	Asia
Asia|hCoV-19/India/GJ-GBRC247/2020|EPI ISL 483828|B.1.36|India|2020-06-19	Asia|hCoV-19/India/TG-CCMB-AB336/2020|EPI ISL 539662|B.1.1.8|India|2020-08-15	0.0007735916	Asia
Asia|hCoV-19/India/DL-MN26/2020|EPI ISL 508418|B.1.36|India|2020-06-20	Asia|hCoV-19/India/TG-CCMB-AB336/2020|EPI ISL 539662|B.1.1.8|India|2020-08-15	0.0006726359	Asia
Asia|hCoV-19/India/GJ-GBRC311a/2020|EPI ISL 495065|B.1.246|India|2020-06-20	Asia|hCoV-19/India/TG-CCMB-AB336/2020|EPI ISL 539662|B.1.1.8|India|2020-08-15	0.0006726870	Asia
Asia|hCoV-19/Bangladesh/BCSIR-NILMRC-182/2020|EPI ISL 483630|B.1.1|Bangladesh|2020-06-20	Asia|hCoV-19/India/TG-CCMB-AB336/2020|EPI ISL 539662|B.1.1.8|India|2020-08-15	0.0003361884	Asia
Asia|hCoV-19/India/GJ-GBRC311b/2020|EPI ISL 495066|B.1.36|India|2020-06-20	Asia|hCoV-19/India/TG-CCMB-AB336/2020|EPI ISL 539662|B.1.1.8|India|2020-08-15	0.0007400107	Asia
Asia|hCoV-19/Bangladesh/BCSIR-NILMRC-181/2020|EPI ISL 483629|B.1.1|Bangladesh|2020-06-20	Asia|hCoV-19/India/TG-CCMB-AB336/2020|EPI ISL 539662|B.1.1.8|India|2020-08-15	0.0006390231	Asia
Asia|hCoV-19/India/KA-IB23/2020|EPI ISL 508301|B.1.5|India|2020-06-21	Asia|hCoV-19/India/TG-CCMB-AB336/2020|EPI ISL 539662|B.1.1.8|India|2020-08-15	0.0006053578	Asia
Asia|hCoV-19/South Korea/KCDC2542/2020|EPI ISL 514945|B.1.1|South Korea|2020-06-21	Asia|hCoV-19/India/TG-CCMB-AB336/2020|EPI ISL 539662|B.1.1.8|India|2020-08-15	0.0006390207	Asia
Asia|hCoV-19/Indonesia/YO-UGM-202449/2020|EPI ISL 516800|B.1.160|Indonesia|2020-06-22	Asia|hCoV-19/India/TG-CCMB-AB336/2020|EPI ISL 539662|B.1.1.8|India|2020-08-15	0.0006389911	Asia
Asia|hCoV-19/Singapore/268nan/2020|EPI ISL 477180|B.1.5|Singapore|2020-06-22	Asia|hCoV-19/India/TG-CCMB-AB336/2020|EPI ISL 539662|B.1.1.8|India|2020-08-15	0.0004371307	Asia
Asia|hCoV-19/India/HR-TF30/2020|EPI ISL 508503|B.1.36|India|2020-06-22	Asia|hCoV-19/India/TG-CCMB-AB336/2020|EPI ISL 539662|B.1.1.8|India|2020-08-15	0.0008072051	Asia
Asia|hCoV-19/India/GJ-GBRC-384a/2020|EPI ISL 524744|B.1.36|India|2020-06-22	Asia|hCoV-19/India/TG-CCMB-AB336/2020|EPI ISL 539662|B.1.1.8|India|2020-08-15	0.0008753842	Asia
Asia|hCoV-19/Hong Kong/HKU-200723-003/2020|EPI ISL 497770|B.1.275|Hong Kong|2020-06-22	Asia|hCoV-19/India/TG-CCMB-AB336/2020|EPI ISL 539662|B.1.1.8|India|2020-08-15	0.0008410757	Asia
Asia|hCoV-19/SaudiArabia/KAUST-JEDDAH1000/2020|EPI ISL 512874|B.1.247|Saudi Arabia|2020-06-23	Asia|hCoV-19/India/TG-CCMB-AB336/2020|EPI ISL 539662|B.1.1.8|India|2020-08-15	0.0005717056	Asia
Asia|hCoV-19/SaudiArabia/KAUST-JEDDAH999/2020|EPI ISL 513072|B.1.1|Saudi Arabia|2020-06-23	Asia|hCoV-19/India/TG-CCMB-AB336/2020|EPI ISL 539662|B.1.1.8|India|2020-08-15	0.0004034544	Asia
Asia|hCoV-19/SaudiArabia/KAUST-JEDDAH1033/2020|EPI ISL 512902|B.1.261|Saudi Arabia|2020-06-23	Asia|hCoV-19/India/TG-CCMB-AB336/2020|EPI ISL 539662|B.1.1.8|India|2020-08-15	0.0007063358	Asia
Asia|hCoV-19/SaudiArabia/KAUST-JEDDAH1031/2020|EPI ISL 512900|B.1.247|Saudi Arabia|2020-06-23	Asia|hCoV-19/India/TG-CCMB-AB336/2020|EPI ISL 539662|B.1.1.8|India|2020-08-15	0.0006726160	Asia
Asia|hCoV-19/Bangladesh/BCSIR-NILMRC-219/2020|EPI ISL 483707|B.1.1.316|Bangladesh|2020-06-24	Asia|hCoV-19/India/TG-CCMB-AB336/2020|EPI ISL 539662|B.1.1.8|India|2020-08-15	0.0004371526	Asia
Asia|hCoV-19/Bangladesh/BCSIR-NILMRC-216/2020|EPI ISL 483703|B.1.36|Bangladesh|2020-06-24	Asia|hCoV-19/India/TG-CCMB-AB336/2020|EPI ISL 539662|B.1.1.8|India|2020-08-15	0.0007736632	Asia
Asia|hCoV-19/South Korea/KCDC2558/2020|EPI ISL 514961|B.1.1|South Korea|2020-06-24	Asia|hCoV-19/India/TG-CCMB-AB336/2020|EPI ISL 539662|B.1.1.8|India|2020-08-15	0.0004034918	Asia
Asia|hCoV-19/South Korea/KCDC2557/2020|EPI ISL 514960|B.1.1|South Korea|2020-06-24	Asia|hCoV-19/India/TG-CCMB-AB336/2020|EPI ISL 539662|B.1.1.8|India|2020-08-15	0.0004707893	Asia
Asia|hCoV-19/Bangladesh/BCSIR-NILMRC-218/2020|EPI ISL 483705|B.1.1|Bangladesh|2020-06-24	Asia|hCoV-19/India/TG-CCMB-AB336/2020|EPI ISL 539662|B.1.1.8|India|2020-08-15	0.0004707893	Asia
Asia|hCoV-19/India/GJ-GBRC329/2020|EPI ISL 512064|B.1.36|India|2020-06-25	Asia|hCoV-19/India/TG-CCMB-AB336/2020|EPI ISL 539662|B.1.1.8|India|2020-08-15	0.0007063476	Asia
Asia|hCoV-19/India/GJ-GBRC357b/2020|EPI ISL 514607|B.1.36|India|2020-06-25	Asia|hCoV-19/India/TG-CCMB-AB336/2020|EPI ISL 539662|B.1.1.8|India|2020-08-15	0.0007400107	Asia
Asia|hCoV-19/India/GJ-GBRC355a/2020|EPI ISL 514603|B.1.36|India|2020-06-25	Asia|hCoV-19/India/TG-CCMB-AB336/2020|EPI ISL 539662|B.1.1.8|India|2020-08-15	0.0006390018	Asia
Asia|hCoV-19/India/GJ-GBRC356/2020|EPI ISL 514605|B.1.36|India|2020-06-25	Asia|hCoV-19/India/TG-CCMB-AB336/2020|EPI ISL 539662|B.1.1.8|India|2020-08-15	0.0007736503	Asia
Asia|hCoV-19/India/GJ-GBRC355b/2020|EPI ISL 514604|B.1.36|India|2020-06-25	Asia|hCoV-19/India/TG-CCMB-AB336/2020|EPI ISL 539662|B.1.1.8|India|2020-08-15	0.0006726671	Asia
Asia|hCoV-19/United Arab Emirates/529/2020|EPI ISL 528703|B.1.1.220|United Arab Emirates|2020-06-26	Asia|hCoV-19/India/TG-CCMB-AB336/2020|EPI ISL 539662|B.1.1.8|India|2020-08-15	0.0005380649	Asia
Asia|hCoV-19/Indonesia/JT-UGM-202538/2020|EPI ISL 525492|B.1.160|Indonesia|2020-06-26	Asia|hCoV-19/India/TG-CCMB-AB336/2020|EPI ISL 539662|B.1.1.8|India|2020-08-15	0.0007063149	Asia
Asia|hCoV-19/India/UP-MN32/2020|EPI ISL 508419|B.1.36|India|2020-06-27	Asia|hCoV-19/India/TG-CCMB-AB336/2020|EPI ISL 539662|B.1.1.8|India|2020-08-15	0.0007062940	Asia
Asia|hCoV-19/South Korea/KCDC2683/2020|EPI ISL 522464|B.1.275|South Korea|2020-06-27	Asia|hCoV-19/India/TG-CCMB-AB336/2020|EPI ISL 539662|B.1.1.8|India|2020-08-15	0.0006476668	Asia
Asia|hCoV-19/Indonesia/JB-TFRIC19-R30535/2020|EPI ISL 528747|B.1.1|Indonesia|2020-06-28	Asia|hCoV-19/India/TG-CCMB-AB336/2020|EPI ISL 539662|B.1.1.8|India|2020-08-15	0.0003698692	Asia
Asia|hCoV-19/India/GJ-GBRC283/2020|EPI ISL 495020|B.1.246|India|2020-06-28	Asia|hCoV-19/India/TG-CCMB-AB336/2020|EPI ISL 539662|B.1.1.8|India|2020-08-15	0.0006394699	Asia
Asia|hCoV-19/South Korea/KCDC2588/2020|EPI ISL 514991|B.1.1|South Korea|2020-06-29	Asia|hCoV-19/India/TG-CCMB-AB336/2020|EPI ISL 539662|B.1.1.8|India|2020-08-15	0.0004707439	Asia
Asia|hCoV-19/South Korea/KCDC2589/2020|EPI ISL 514992|B.1.1|South Korea|2020-06-29	Asia|hCoV-19/India/TG-CCMB-AB336/2020|EPI ISL 539662|B.1.1.8|India|2020-08-15	0.0004716877	Asia
Asia|hCoV-19/Israel/CVL1195/2020|EPI ISL 516904|B.1.3|Israel|2020-06-29	Asia|hCoV-19/India/TG-CCMB-AB336/2020|EPI ISL 539662|B.1.1.8|India|2020-08-15	0.0010244801	Asia
Asia|hCoV-19/India/GJ-GBRC284a/2020|EPI ISL 495021|B.1.36|India|2020-06-30	Asia|hCoV-19/India/TG-CCMB-AB336/2020|EPI ISL 539662|B.1.1.8|India|2020-08-15	0.0007063259	Asia
Asia|hCoV-19/India/GJ-GBRC284b/2020|EPI ISL 495022|B.1.36|India|2020-06-30	Asia|hCoV-19/India/TG-CCMB-AB336/2020|EPI ISL 539662|B.1.1.8|India|2020-08-15	0.0007400106	Asia
Asia|hCoV-19/United Arab Emirates/558/2020|EPI ISL 528705|B.1|United Arab Emirates|2020-06-30	Asia|hCoV-19/India/TG-CCMB-AB336/2020|EPI ISL 539662|B.1.1.8|India|2020-08-15	0.0006053375	Asia
Asia|hCoV-19/South Korea/KCDC2687/2020|EPI ISL 522467|B.1.1|South Korea|2020-06-30	Asia|hCoV-19/India/TG-CCMB-AB336/2020|EPI ISL 539662|B.1.1.8|India|2020-08-15	0.0003699687	Asia
Asia|hCoV-19/Hong Kong/HKU-200723-042/2020|EPI ISL 497809|B.1|Hong Kong|2020-07-01	Asia|hCoV-19/India/TG-CCMB-AB336/2020|EPI ISL 539662|B.1.1.8|India|2020-08-15	0.0008074399	Asia
Asia|hCoV-19/United Arab Emirates/581/2020|EPI ISL 528707|B.1|United Arab Emirates|2020-07-01	Asia|hCoV-19/India/TG-CCMB-AB336/2020|EPI ISL 539662|B.1.1.8|India|2020-08-15	0.0006053656	Asia
Asia|hCoV-19/South Korea/KCDC2689/2020|EPI ISL 522469|B.1|South Korea|2020-07-01	Asia|hCoV-19/India/TG-CCMB-AB336/2020|EPI ISL 539662|B.1.1.8|India|2020-08-15	0.0007404435	Asia
Asia|hCoV-19/India/GJ-GBRC285/2020|EPI ISL 495023|B.1.247|India|2020-07-02	Asia|hCoV-19/India/TG-CCMB-AB336/2020|EPI ISL 539662|B.1.1.8|India|2020-08-15	0.0005717321	Asia
Asia|hCoV-19/South Korea/KCDC2691/2020|EPI ISL 522471|B.1.1|South Korea|2020-07-02	Asia|hCoV-19/India/TG-CCMB-AB336/2020|EPI ISL 539662|B.1.1.8|India|2020-08-15	0.0005437200	Asia
Asia|hCoV-19/Hong Kong/HKU-200723-077/2020|EPI ISL 497844|B.1|Hong Kong|2020-07-03	Asia|hCoV-19/India/TG-CCMB-AB336/2020|EPI ISL 539662|B.1.1.8|India|2020-08-15	0.0005759521	Asia
Asia|hCoV-19/India/UT-IMT-AT52/2020|EPI ISL 560320|B.1.247|India|2020-07-03	Asia|hCoV-19/India/TG-CCMB-AB336/2020|EPI ISL 539662|B.1.1.8|India|2020-08-15	0.0007164979	Asia
Asia|hCoV-19/India/GJ-GBRC287/2020|EPI ISL 495025|B.1.5|India|2020-07-04	Asia|hCoV-19/India/TG-CCMB-AB336/2020|EPI ISL 539662|B.1.1.8|India|2020-08-15	0.0004371178	Asia
Asia|hCoV-19/South Korea/KCDC2695/2020|EPI ISL 522475|B.1.1|South Korea|2020-07-04	Asia|hCoV-19/India/TG-CCMB-AB336/2020|EPI ISL 539662|B.1.1.8|India|2020-08-15	0.0004036903	Asia
Asia|hCoV-19/South Korea/KCDC2694/2020|EPI ISL 522474|B.1.1|South Korea|2020-07-04	Asia|hCoV-19/India/TG-CCMB-AB336/2020|EPI ISL 539662|B.1.1.8|India|2020-08-15	0.0003701742	Asia
Asia|hCoV-19/South Korea/KCDC2697/2020|EPI ISL 522477|B.1.1|South Korea|2020-07-04	Asia|hCoV-19/India/TG-CCMB-AB336/2020|EPI ISL 539662|B.1.1.8|India|2020-08-15	0.0004721787	Asia
Asia|hCoV-19/South Korea/KCDC2698/2020|EPI ISL 522478|B.1.1|South Korea|2020-07-04	Asia|hCoV-19/India/TG-CCMB-AB336/2020|EPI ISL 539662|B.1.1.8|India|2020-08-15	0.0004722725	Asia
Asia|hCoV-19/Bangladesh/BCSIR-NILMRC-222/2020|EPI ISL 487362|B.1|Bangladesh|2020-07-06	Asia|hCoV-19/India/TG-CCMB-AB336/2020|EPI ISL 539662|B.1.1.8|India|2020-08-15	0.0005380171	Asia
Asia|hCoV-19/India/GJ-GBRC-392b/2020|EPI ISL 524759|B.1.160|India|2020-07-06	Asia|hCoV-19/India/TG-CCMB-AB336/2020|EPI ISL 539662|B.1.1.8|India|2020-08-15	0.0007736862	Asia
Asia|hCoV-19/India/GJ-GBRC-389a/2020|EPI ISL 524752|B.1.160.1|India|2020-07-06	Asia|hCoV-19/India/TG-CCMB-AB336/2020|EPI ISL 539662|B.1.1.8|India|2020-08-15	0.0006727407	Asia
Asia|hCoV-19/India/GJ-GBRC-391a/2020|EPI ISL 524756|B.1.36|India|2020-07-06	Asia|hCoV-19/India/TG-CCMB-AB336/2020|EPI ISL 539662|B.1.1.8|India|2020-08-15	0.0007736245	Asia
Asia|hCoV-19/Bangladesh/BCSIR-NILMRC-228/2020|EPI ISL 487368|B.1.159|Bangladesh|2020-07-06	Asia|hCoV-19/India/TG-CCMB-AB336/2020|EPI ISL 539662|B.1.1.8|India|2020-08-15	0.0007069483	Asia
Asia|hCoV-19/India/GJ-GBRC-389b/2020|EPI ISL 524753|B.1.160.1|India|2020-07-06	Asia|hCoV-19/India/TG-CCMB-AB336/2020|EPI ISL 539662|B.1.1.8|India|2020-08-15	0.0007400792	Asia
Asia|hCoV-19/Bangladesh/BCSIR-NILMRC-244/2020|EPI ISL 487384|B.1.1.316|Bangladesh|2020-07-06	Asia|hCoV-19/India/TG-CCMB-AB336/2020|EPI ISL 539662|B.1.1.8|India|2020-08-15	0.0004371250	Asia
Asia|hCoV-19/India/GJ-GBRC335a/2020|EPI ISL 512072|B.1.247|India|2020-07-06	Asia|hCoV-19/India/TG-CCMB-AB336/2020|EPI ISL 539662|B.1.1.8|India|2020-08-15	0.0006726559	Asia
Asia|hCoV-19/India/GJ-GBRC-394a/2020|EPI ISL 524762|B.1|India|2020-07-06	Asia|hCoV-19/India/TG-CCMB-AB336/2020|EPI ISL 539662|B.1.1.8|India|2020-08-15	0.0006389911	Asia
Asia|hCoV-19/Bangladesh/BCSIR-NILMRC-230/2020|EPI ISL 487372|B.1.1.316|Bangladesh|2020-07-06	Asia|hCoV-19/India/TG-CCMB-AB336/2020|EPI ISL 539662|B.1.1.8|India|2020-08-15	0.0005380330	Asia
Asia|hCoV-19/Bangladesh/BCSIR-NILMRC-259/2020|EPI ISL 498808|B.1.1.316|Bangladesh|2020-07-07	Asia|hCoV-19/India/TG-CCMB-AB336/2020|EPI ISL 539662|B.1.1.8|India|2020-08-15	0.0005716982	Asia
Asia|hCoV-19/Hong Kong/HKU-200723-015/2020|EPI ISL 497782|B.1.160|Hong Kong|2020-07-07	Asia|hCoV-19/India/TG-CCMB-AB336/2020|EPI ISL 539662|B.1.1.8|India|2020-08-15	0.0006726671	Asia
Asia|hCoV-19/Bangladesh/BCSIR-NILMRC-263/2020|EPI ISL 498267|B.1.1|Bangladesh|2020-07-07	Asia|hCoV-19/India/TG-CCMB-AB336/2020|EPI ISL 539662|B.1.1.8|India|2020-08-15	0.0003698257	Asia
Asia|hCoV-19/Bangladesh/BCSIR-NILMRC-250/2020|EPI ISL 490114|B.1.1|Bangladesh|2020-07-07	Asia|hCoV-19/India/TG-CCMB-AB336/2020|EPI ISL 539662|B.1.1.8|India|2020-08-15	0.0004707239	Asia
Asia|hCoV-19/South Korea/KCDC2708/2020|EPI ISL 522487|B.1.1|South Korea|2020-07-07	Asia|hCoV-19/India/TG-CCMB-AB336/2020|EPI ISL 539662|B.1.1.8|India|2020-08-15	0.0004707161	Asia
Asia|hCoV-19/Hong Kong/HKU-200723-084/2020|EPI ISL 497851|B.6|Hong Kong|2020-07-07	Asia|hCoV-19/India/TG-CCMB-AB336/2020|EPI ISL 539662|B.1.1.8|India|2020-08-15	0.0008830939	Asia
Asia|hCoV-19/South Korea/KCDC2638/2020|EPI ISL 515040|B.1.1|South Korea|2020-07-08	Asia|hCoV-19/India/TG-CCMB-AB336/2020|EPI ISL 539662|B.1.1.8|India|2020-08-15	0.0004707894	Asia
Asia|hCoV-19/South Korea/KCDC2709/2020|EPI ISL 522488|B.1.1|South Korea|2020-07-08	Asia|hCoV-19/India/TG-CCMB-AB336/2020|EPI ISL 539662|B.1.1.8|India|2020-08-15	0.0005043723	Asia
Asia|hCoV-19/Hong Kong/HKU-200723-050/2020|EPI ISL 497817|B.1.1|Hong Kong|2020-07-08	Asia|hCoV-19/India/TG-CCMB-AB336/2020|EPI ISL 539662|B.1.1.8|India|2020-08-15	0.0004072060	Asia
Asia|hCoV-19/Hong Kong/HKU-200723-068/2020|EPI ISL 497835|B.1.1|Hong Kong|2020-07-08	Asia|hCoV-19/India/TG-CCMB-AB336/2020|EPI ISL 539662|B.1.1.8|India|2020-08-15	0.0005090542	Asia
Asia|hCoV-19/India/GJ-GBRC338b/2020|EPI ISL 512076|B.1.247|India|2020-07-09	Asia|hCoV-19/India/TG-CCMB-AB336/2020|EPI ISL 539662|B.1.1.8|India|2020-08-15	0.0006390015	Asia
Asia|hCoV-19/India/GJ-GBRC-375/2020|EPI ISL 524732|B.1.247|India|2020-07-09	Asia|hCoV-19/India/TG-CCMB-AB336/2020|EPI ISL 539662|B.1.1.8|India|2020-08-15	0.0006053679	Asia
Asia|hCoV-19/India/GJ-GBRC338a/2020|EPI ISL 512075|B.1.247|India|2020-07-09	Asia|hCoV-19/India/TG-CCMB-AB336/2020|EPI ISL 539662|B.1.1.8|India|2020-08-15	0.0006053679	Asia
Asia|hCoV-19/India/GJ-GBRC-339/2020|EPI ISL 512077|B.1.247|India|2020-07-09	Asia|hCoV-19/India/TG-CCMB-AB336/2020|EPI ISL 539662|B.1.1.8|India|2020-08-15	0.0007742951	Asia
Asia|hCoV-19/India/GJ-GBRC337a/2020|EPI ISL 514435|B.1.247|India|2020-07-09	Asia|hCoV-19/India/TG-CCMB-AB336/2020|EPI ISL 539662|B.1.1.8|India|2020-08-15	0.0005717751	Asia
Asia|hCoV-19/India/GJ-GBRC337b/2020|EPI ISL 514436|B.1.247|India|2020-07-09	Asia|hCoV-19/India/TG-CCMB-AB336/2020|EPI ISL 539662|B.1.1.8|India|2020-08-15	0.0006054493	Asia
Asia|hCoV-19/India/GJ-GBRC340/2020|EPI ISL 514437|B.1.247|India|2020-07-09	Asia|hCoV-19/India/TG-CCMB-AB336/2020|EPI ISL 539662|B.1.1.8|India|2020-08-15	0.0005387101	Asia
Asia|hCoV-19/South Korea/KCDC2711/2020|EPI ISL 522490|A|South Korea|2020-07-10	Asia|hCoV-19/India/TG-CCMB-AB336/2020|EPI ISL 539662|B.1.1.8|India|2020-08-15	0.0009172927	Asia
Asia|hCoV-19/Hong Kong/HKU-200723-069/2020|EPI ISL 497836|B.1.1|Hong Kong|2020-07-10	Asia|hCoV-19/India/TG-CCMB-AB336/2020|EPI ISL 539662|B.1.1.8|India|2020-08-15	0.0004072061	Asia
Asia|hCoV-19/Hong Kong/HKU-200723-092/2020|EPI ISL 497859|B.1.1|Hong Kong|2020-07-10	Asia|hCoV-19/India/TG-CCMB-AB336/2020|EPI ISL 539662|B.1.1.8|India|2020-08-15	0.0003770390	Asia
Asia|hCoV-19/Hong Kong/HKU-200723-001/2020|EPI ISL 497768|B.6|Hong Kong|2020-07-10	Asia|hCoV-19/India/TG-CCMB-AB336/2020|EPI ISL 539662|B.1.1.8|India|2020-08-15	0.0009606948	Asia
Asia|hCoV-19/India/GJ-GBRC-387a/2020|EPI ISL 524749|B.4|India|2020-07-11	Asia|hCoV-19/India/TG-CCMB-AB336/2020|EPI ISL 539662|B.1.1.8|India|2020-08-15	0.0009421029	Asia
Asia|hCoV-19/South Korea/KCDC2650/2020|EPI ISL 515052|B.1.1|South Korea|2020-07-11	Asia|hCoV-19/India/TG-CCMB-AB336/2020|EPI ISL 539662|B.1.1.8|India|2020-08-15	0.0004371121	Asia
Asia|hCoV-19/India/GJ-GBRC-388/2020|EPI ISL 524751|B.1.36|India|2020-07-11	Asia|hCoV-19/India/TG-CCMB-AB336/2020|EPI ISL 539662|B.1.1.8|India|2020-08-15	0.0007736504	Asia
Asia|hCoV-19/India/GJ-GBRC-385/2020|EPI ISL 524746|B.4|India|2020-07-11	Asia|hCoV-19/India/TG-CCMB-AB336/2020|EPI ISL 539662|B.1.1.8|India|2020-08-15	0.0009758141	Asia
Asia|hCoV-19/India/GJ-GBRC-387b/2020|EPI ISL 524750|B.4|India|2020-07-11	Asia|hCoV-19/India/TG-CCMB-AB336/2020|EPI ISL 539662|B.1.1.8|India|2020-08-15	0.0009757689	Asia
Asia|hCoV-19/India/GJ-GBRC-386b/2020|EPI ISL 524748|B.1.36|India|2020-07-11	Asia|hCoV-19/India/TG-CCMB-AB336/2020|EPI ISL 539662|B.1.1.8|India|2020-08-15	0.0007069331	Asia
Asia|hCoV-19/India/GJ-GBRC-386a/2020|EPI ISL 524747|B.1.36|India|2020-07-11	Asia|hCoV-19/India/TG-CCMB-AB336/2020|EPI ISL 539662|B.1.1.8|India|2020-08-15	0.0006395314	Asia
Asia|hCoV-19/India/GJ-GBRC-377a/2020|EPI ISL 524735|B.1.36|India|2020-07-11	Asia|hCoV-19/India/TG-CCMB-AB336/2020|EPI ISL 539662|B.1.1.8|India|2020-08-15	0.0007407737	Asia
Asia|hCoV-19/South Korea/KCDC2721/2020|EPI ISL 522500|A|South Korea|2020-07-11	Asia|hCoV-19/India/TG-CCMB-AB336/2020|EPI ISL 539662|B.1.1.8|India|2020-08-15	0.0008751452	Asia
Asia|hCoV-19/Bangladesh/BCSIR-NILMRC-344/2020|EPI ISL 498803|B.1.1|Bangladesh|2020-07-12	Asia|hCoV-19/India/TG-CCMB-AB336/2020|EPI ISL 539662|B.1.1.8|India|2020-08-15	0.0005380963	Asia
Asia|hCoV-19/Singapore/745/2020|EPI ISL 500572|B.1.1|Singapore|2020-07-12	Asia|hCoV-19/India/TG-CCMB-AB336/2020|EPI ISL 539662|B.1.1.8|India|2020-08-15	0.0005072896	Asia
Asia|hCoV-19/South Korea/KCDC2722/2020|EPI ISL 522501|A|South Korea|2020-07-12	Asia|hCoV-19/India/TG-CCMB-AB336/2020|EPI ISL 539662|B.1.1.8|India|2020-08-15	0.0008752046	Asia
Asia|hCoV-19/South Korea/KCDC2716/2020|EPI ISL 522495|B.1.1|South Korea|2020-07-12	Asia|hCoV-19/India/TG-CCMB-AB336/2020|EPI ISL 539662|B.1.1.8|India|2020-08-15	0.0005051602	Asia
Asia|hCoV-19/South Korea/KCDC2719/2020|EPI ISL 522498|B.1.1|South Korea|2020-07-12	Asia|hCoV-19/India/TG-CCMB-AB336/2020|EPI ISL 539662|B.1.1.8|India|2020-08-15	0.0004720375	Asia
Asia|hCoV-19/South Korea/KCDC2717/2020|EPI ISL 522496|B.1.1|South Korea|2020-07-12	Asia|hCoV-19/India/TG-CCMB-AB336/2020|EPI ISL 539662|B.1.1.8|India|2020-08-15	0.0005060806	Asia
Asia|hCoV-19/Hong Kong/HKU-200723-048/2020|EPI ISL 497815|B.1.1|Hong Kong|2020-07-12	Asia|hCoV-19/India/TG-CCMB-AB336/2020|EPI ISL 539662|B.1.1.8|India|2020-08-15	0.0004072059	Asia
Asia|hCoV-19/Hong Kong/HKU-200723-071/2020|EPI ISL 497838|B.1.1|Hong Kong|2020-07-12	Asia|hCoV-19/India/TG-CCMB-AB336/2020|EPI ISL 539662|B.1.1.8|India|2020-08-15	0.0003083376	Asia
Asia|hCoV-19/South Korea/KCDC2715/2020|EPI ISL 522494|B.1.1|South Korea|2020-07-12	Asia|hCoV-19/India/TG-CCMB-AB336/2020|EPI ISL 539662|B.1.1.8|India|2020-08-15	0.0005826529	Asia
Asia|hCoV-19/South Korea/KCDC2723/2020|EPI ISL 522502|B.6|South Korea|2020-07-13	Asia|hCoV-19/India/TG-CCMB-AB336/2020|EPI ISL 539662|B.1.1.8|India|2020-08-15	0.0009083142	Asia
Asia|hCoV-19/Singapore/777/2020|EPI ISL 509387|B.1.247|Singapore|2020-07-13	Asia|hCoV-19/India/TG-CCMB-AB336/2020|EPI ISL 539662|B.1.1.8|India|2020-08-15	0.0008747105	Asia
Asia|hCoV-19/South Korea/KCDC2653/2020|EPI ISL 516783|A|South Korea|2020-07-13	Asia|hCoV-19/India/TG-CCMB-AB336/2020|EPI ISL 539662|B.1.1.8|India|2020-08-15	0.0008761516	Asia
Asia|hCoV-19/India/TG-CCMB-W900/2020|EPI ISL 528833|B.1.1.8|India|2020-07-14	Asia|hCoV-19/India/TG-CCMB-AB336/2020|EPI ISL 539662|B.1.1.8|India|2020-08-15	0.0002689193	Asia
Asia|hCoV-19/India/TG-CCMB-W855/2020|EPI ISL 528827|B.1.1.8|India|2020-07-14	Asia|hCoV-19/India/TG-CCMB-AB336/2020|EPI ISL 539662|B.1.1.8|India|2020-08-15	0.0004034425	Asia
Asia|hCoV-19/India/TG-CCMB-X59/2020|EPI ISL 528861|B.1.1|India|2020-07-14	Asia|hCoV-19/India/TG-CCMB-AB336/2020|EPI ISL 539662|B.1.1.8|India|2020-08-15	0.0004370716	Asia
Asia|hCoV-19/Bangladesh/BCSIR-NILMRC-287/2020|EPI ISL 504177|B.1|Bangladesh|2020-07-14	Asia|hCoV-19/India/TG-CCMB-AB336/2020|EPI ISL 539662|B.1.1.8|India|2020-08-15	0.0005044190	Asia
Asia|hCoV-19/India/TG-CCMB-W842/2020|EPI ISL 528823|B.1.1.8|India|2020-07-14	Asia|hCoV-19/India/TG-CCMB-AB336/2020|EPI ISL 539662|B.1.1.8|India|2020-08-15	0.0004034985	Asia
Asia|hCoV-19/India/TG-CCMB-X65/2020|EPI ISL 528862|B.1.1.8|India|2020-07-14	Asia|hCoV-19/India/TG-CCMB-AB336/2020|EPI ISL 539662|B.1.1.8|India|2020-08-15	0.0003025774	Asia
Asia|hCoV-19/India/TG-CCMB-W908/2020|EPI ISL 528835|B.1.1.8|India|2020-07-14	Asia|hCoV-19/India/TG-CCMB-AB336/2020|EPI ISL 539662|B.1.1.8|India|2020-08-15	0.0003361940	Asia
Asia|hCoV-19/India/TG-CCMB-X86/2020|EPI ISL 528865|B.1.1.8|India|2020-07-14	Asia|hCoV-19/India/TG-CCMB-AB336/2020|EPI ISL 539662|B.1.1.8|India|2020-08-15	0.0002689318	Asia
Asia|hCoV-19/South Korea/KCDC2731/2020|EPI ISL 522510|B.1.160|South Korea|2020-07-14	Asia|hCoV-19/India/TG-CCMB-AB336/2020|EPI ISL 539662|B.1.1.8|India|2020-08-15	0.0007063594	Asia
Asia|hCoV-19/India/TG-CCMB-X110/2020|EPI ISL 528845|B.1.1.8|India|2020-07-15	Asia|hCoV-19/India/TG-CCMB-AB336/2020|EPI ISL 539662|B.1.1.8|India|2020-08-15	0.0003698552	Asia
Asia|hCoV-19/Bangladesh/BCSIR-NILMRC-343/2020|EPI ISL 504184|B.1.247|Bangladesh|2020-07-15	Asia|hCoV-19/India/TG-CCMB-AB336/2020|EPI ISL 539662|B.1.1.8|India|2020-08-15	0.0008073651	Asia
Asia|hCoV-19/Bangladesh/BCSIR-NILMRC-350/2020|EPI ISL 514228|B.1.1|Bangladesh|2020-07-15	Asia|hCoV-19/India/TG-CCMB-AB336/2020|EPI ISL 539662|B.1.1.8|India|2020-08-15	0.0005380963	Asia
Asia|hCoV-19/Bangladesh/BCSIR-NILMRC-341/2020|EPI ISL 498802|B.1.1.316|Bangladesh|2020-07-15	Asia|hCoV-19/India/TG-CCMB-AB336/2020|EPI ISL 539662|B.1.1.8|India|2020-08-15	0.0005380579	Asia
Asia|hCoV-19/India/TG-CCMB-X112/2020|EPI ISL 528847|B.1.1.8|India|2020-07-15	Asia|hCoV-19/India/TG-CCMB-AB336/2020|EPI ISL 539662|B.1.1.8|India|2020-08-15	0.0003025684	Asia
Asia|hCoV-19/Bangladesh/BCSIR-NILMRC-346/2020|EPI ISL 498805|B.1.1.316|Bangladesh|2020-07-15	Asia|hCoV-19/India/TG-CCMB-AB336/2020|EPI ISL 539662|B.1.1.8|India|2020-08-15	0.0004371250	Asia
Asia|hCoV-19/Zhejiang/SX0715/2020|EPI ISL 497950|B.1.1|China|2020-07-15	Asia|hCoV-19/India/TG-CCMB-AB336/2020|EPI ISL 539662|B.1.1.8|India|2020-08-15	0.0004034612	Asia
Asia|hCoV-19/India/TG-CCMB-X115/2020|EPI ISL 528849|B.1.1.8|India|2020-07-15	Asia|hCoV-19/India/TG-CCMB-AB336/2020|EPI ISL 539662|B.1.1.8|India|2020-08-15	0.0001680565	Asia
Asia|hCoV-19/India/TG-CCMB-X103/2020|EPI ISL 528844|B.1.1|India|2020-07-15	Asia|hCoV-19/India/TG-CCMB-AB336/2020|EPI ISL 539662|B.1.1.8|India|2020-08-15	0.0002689069	Asia
Asia|hCoV-19/South Korea/KCDC2736/2020|EPI ISL 522515|B.1.1|South Korea|2020-07-16	Asia|hCoV-19/India/TG-CCMB-AB336/2020|EPI ISL 539662|B.1.1.8|India|2020-08-15	0.0004034731	Asia
Asia|hCoV-19/India/UT-IMT-BB45/2020|EPI ISL 560321|B.1.247|India|2020-07-17	Asia|hCoV-19/India/TG-CCMB-AB336/2020|EPI ISL 539662|B.1.1.8|India|2020-08-15	0.0006408259	Asia
Asia|hCoV-19/Bangladesh/BCSIR-NILMRC-291/2020|EPI ISL 498550|B.1.1.316|Bangladesh|2020-07-18	Asia|hCoV-19/India/TG-CCMB-AB336/2020|EPI ISL 539662|B.1.1.8|India|2020-08-15	0.0005380330	Asia
Asia|hCoV-19/Bangladesh/BCSIR-NILMRC-298/2020|EPI ISL 498785|B.1.1|Bangladesh|2020-07-18	Asia|hCoV-19/India/TG-CCMB-AB336/2020|EPI ISL 539662|B.1.1.8|India|2020-08-15	0.0005043723	Asia
Asia|hCoV-19/Bangladesh/BCSIR-NILMRC-297/2020|EPI ISL 498784|B.1.1|Bangladesh|2020-07-18	Asia|hCoV-19/India/TG-CCMB-AB336/2020|EPI ISL 539662|B.1.1.8|India|2020-08-15	0.0005380738	Asia
Asia|hCoV-19/Bangladesh/BCSIR-NILMRC-305/2020|EPI ISL 498818|B.1.1|Bangladesh|2020-07-18	Asia|hCoV-19/India/TG-CCMB-AB336/2020|EPI ISL 539662|B.1.1.8|India|2020-08-15	0.0007399421	Asia
Asia|hCoV-19/Bangladesh/BCSIR-NILMRC-295/2020|EPI ISL 504179|B.1.1.316|Bangladesh|2020-07-18	Asia|hCoV-19/India/TG-CCMB-AB336/2020|EPI ISL 539662|B.1.1.8|India|2020-08-15	0.0004707675	Asia
Asia|hCoV-19/Hong Kong/VM20060346/2020|EPI ISL 539812|B.1.255|Hong Kong|2020-07-19	Asia|hCoV-19/India/TG-CCMB-AB336/2020|EPI ISL 539662|B.1.1.8|India|2020-08-15	0.0008747364	Asia
Asia|hCoV-19/Bangladesh/BCSIR-NILMRC-311/2020|EPI ISL 498830|B.1.1|Bangladesh|2020-07-19	Asia|hCoV-19/India/TG-CCMB-AB336/2020|EPI ISL 539662|B.1.1.8|India|2020-08-15	0.0007399421	Asia
Asia|hCoV-19/Bangladesh/BCSIR-NILMRC-274/2020|EPI ISL 498274|B.1.1|Bangladesh|2020-07-19	Asia|hCoV-19/India/TG-CCMB-AB336/2020|EPI ISL 539662|B.1.1.8|India|2020-08-15	0.0005044274	Asia
Asia|hCoV-19/Hong Kong/VM20060398/2020|EPI ISL 539811|B.1.36|Hong Kong|2020-07-19	Asia|hCoV-19/India/TG-CCMB-AB336/2020|EPI ISL 539662|B.1.1.8|India|2020-08-15	0.0008072289	Asia
Asia|hCoV-19/Hong Kong/HKU-200723-109/2020|EPI ISL 510540|B.1.1|Hong Kong|2020-07-19	Asia|hCoV-19/India/TG-CCMB-AB336/2020|EPI ISL 539662|B.1.1.8|India|2020-08-15	0.0006293642	Asia
Asia|hCoV-19/Bangladesh/BCSIR-NILMRC-312/2020|EPI ISL 498892|B.1.1.316|Bangladesh|2020-07-20	Asia|hCoV-19/India/TG-CCMB-AB336/2020|EPI ISL 539662|B.1.1.8|India|2020-08-15	0.0006053965	Asia
Asia|hCoV-19/Hong Kong/HKU-200723-108/2020|EPI ISL 510539|B.1.1|Hong Kong|2020-07-20	Asia|hCoV-19/India/TG-CCMB-AB336/2020|EPI ISL 539662|B.1.1.8|India|2020-08-15	0.0004707239	Asia
Asia|hCoV-19/Hong Kong/VM20061555/2020|EPI ISL 539803|B.1.1|Hong Kong|2020-07-20	Asia|hCoV-19/India/TG-CCMB-AB336/2020|EPI ISL 539662|B.1.1.8|India|2020-08-15	0.0004371066	Asia
Asia|hCoV-19/Israel/CVL-n25955/2020|EPI ISL 514282|B.1.3|Israel|2020-07-20	Asia|hCoV-19/India/TG-CCMB-AB336/2020|EPI ISL 539662|B.1.1.8|India|2020-08-15	0.0011500370	Asia
Asia|hCoV-19/Bangladesh/BCSIR-NILMRC-384/2020|EPI ISL 514252|B.1.1.316|Bangladesh|2020-07-21	Asia|hCoV-19/India/TG-CCMB-AB336/2020|EPI ISL 539662|B.1.1.8|India|2020-08-15	0.0005717239	Asia
Asia|hCoV-19/Bangladesh/BCSIR-NILMRC-283/2020|EPI ISL 498815|B.1.1|Bangladesh|2020-07-21	Asia|hCoV-19/India/TG-CCMB-AB336/2020|EPI ISL 539662|B.1.1.8|India|2020-08-15	0.0006390125	Asia
Asia|hCoV-19/Bangladesh/BCSIR-NILMRC-385/2020|EPI ISL 514242|B.1.1|Bangladesh|2020-07-21	Asia|hCoV-19/India/TG-CCMB-AB336/2020|EPI ISL 539662|B.1.1.8|India|2020-08-15	0.0005044274	Asia
Asia|hCoV-19/Bangladesh/BCSIR-NILMRC-365/2020|EPI ISL 514238|B.1.1|Bangladesh|2020-07-21	Asia|hCoV-19/India/TG-CCMB-AB336/2020|EPI ISL 539662|B.1.1.8|India|2020-08-15	0.0006726385	Asia
Asia|hCoV-19/Bangladesh/BCSIR-NILMRC-281/2020|EPI ISL 498814|B.1.1.316|Bangladesh|2020-07-21	Asia|hCoV-19/India/TG-CCMB-AB336/2020|EPI ISL 539662|B.1.1.8|India|2020-08-15	0.0005044508	Asia
Asia|hCoV-19/Sri Lanka/CDR-KK57/2020|EPI ISL 525486|B.1|Sri Lanka|2020-07-21	Asia|hCoV-19/India/TG-CCMB-AB336/2020|EPI ISL 539662|B.1.1.8|India|2020-08-15	0.0008075315	Asia
Asia|hCoV-19/Sri Lanka/CDR-KK230/2020|EPI ISL 525489|B.1|Sri Lanka|2020-07-21	Asia|hCoV-19/India/TG-CCMB-AB336/2020|EPI ISL 539662|B.1.1.8|India|2020-08-15	0.0008412950	Asia
Asia|hCoV-19/South Korea/KCDC2654/2020|EPI ISL 516784|A|South Korea|2020-07-21	Asia|hCoV-19/India/TG-CCMB-AB336/2020|EPI ISL 539662|B.1.1.8|India|2020-08-15	0.0008755176	Asia
Asia|hCoV-19/South Korea/KCDC2655/2020|EPI ISL 516785|A|South Korea|2020-07-21	Asia|hCoV-19/India/TG-CCMB-AB336/2020|EPI ISL 539662|B.1.1.8|India|2020-08-15	0.0008418016	Asia
Asia|hCoV-19/Singapore/718/2020|EPI ISL 498616|B.1.1|Singapore|2020-07-21	Asia|hCoV-19/India/TG-CCMB-AB336/2020|EPI ISL 539662|B.1.1.8|India|2020-08-15	0.0004728368	Asia
Asia|hCoV-19/Liaoning/IVDC-04/2020|EPI ISL 498691|B.1.1|China|2020-07-22	Asia|hCoV-19/India/TG-CCMB-AB336/2020|EPI ISL 539662|B.1.1.8|India|2020-08-15	0.0005380241	Asia
Asia|hCoV-19/Bangladesh/NGRI-NSTU-02/2020|EPI ISL 514434|B.1.36|Bangladesh|2020-07-22	Asia|hCoV-19/India/TG-CCMB-AB336/2020|EPI ISL 539662|B.1.1.8|India|2020-08-15	0.0008073547	Asia
Asia|hCoV-19/Bangladesh/NGRI-NSTU-05/2020|EPI ISL 514441|B.1.36|Bangladesh|2020-07-23	Asia|hCoV-19/India/TG-CCMB-AB336/2020|EPI ISL 539662|B.1.1.8|India|2020-08-15	0.0007736274	Asia
Asia|hCoV-19/Indonesia/JB-TFRIC19-R48875/2020|EPI ISL 528752|B.1.247|Indonesia|2020-07-23	Asia|hCoV-19/India/TG-CCMB-AB336/2020|EPI ISL 539662|B.1.1.8|India|2020-08-15	0.0007064041	Asia
Asia|hCoV-19/Bangladesh/BCSIR-NILMRC-363/2020|EPI ISL 514236|B.1.1|Bangladesh|2020-07-24	Asia|hCoV-19/India/TG-CCMB-AB336/2020|EPI ISL 539662|B.1.1.8|India|2020-08-15	0.0007062521	Asia
Asia|hCoV-19/Bangladesh/BCSIR-NILMRC-359/2020|EPI ISL 514233|B.1.1.316|Bangladesh|2020-07-24	Asia|hCoV-19/India/TG-CCMB-AB336/2020|EPI ISL 539662|B.1.1.8|India|2020-08-15	0.0005380669	Asia
Asia|hCoV-19/Bangladesh/BCSIR-NILMRC-361/2020|EPI ISL 514234|B.1.1|Bangladesh|2020-07-24	Asia|hCoV-19/India/TG-CCMB-AB336/2020|EPI ISL 539662|B.1.1.8|India|2020-08-15	0.0004034731	Asia
Asia|hCoV-19/Indonesia/JB-TFRIC19-R49542/2020|EPI ISL 528750|B.1.246|Indonesia|2020-07-25	Asia|hCoV-19/India/TG-CCMB-AB336/2020|EPI ISL 539662|B.1.1.8|India|2020-08-15	0.0007412420	Asia
Asia|hCoV-19/Indonesia/JK-NIHRD-MI41613/2020|EPI ISL 538504|B.1.1|Indonesia|2020-07-27	Asia|hCoV-19/India/TG-CCMB-AB336/2020|EPI ISL 539662|B.1.1.8|India|2020-08-15	0.0005380420	Asia
Asia|hCoV-19/India/GJ-GBRC333/2020|EPI ISL 512069|B.1.36|India|2020-07-27	Asia|hCoV-19/India/TG-CCMB-AB336/2020|EPI ISL 539662|B.1.1.8|India|2020-08-15	0.0008410756	Asia
Asia|hCoV-19/India/GJ-GBRC331/2020|EPI ISL 512066|B.1.36|India|2020-07-27	Asia|hCoV-19/India/TG-CCMB-AB336/2020|EPI ISL 539662|B.1.1.8|India|2020-08-15	0.0008747511	Asia
Asia|hCoV-19/India/GJ-GBRC332b/2020|EPI ISL 512068|B.1.36|India|2020-07-27	Asia|hCoV-19/India/TG-CCMB-AB336/2020|EPI ISL 539662|B.1.1.8|India|2020-08-15	0.0007742917	Asia
Asia|hCoV-19/India/GJ-GBRC332a/2020|EPI ISL 512067|B.1.36|India|2020-07-27	Asia|hCoV-19/India/TG-CCMB-AB336/2020|EPI ISL 539662|B.1.1.8|India|2020-08-15	0.0007742688	Asia
Asia|hCoV-19/Indonesia/PA-NIHRD-PME4306/2020|EPI ISL 538512|B|Indonesia|2020-07-30	Asia|hCoV-19/India/TG-CCMB-AB336/2020|EPI ISL 539662|B.1.1.8|India|2020-08-15	0.0008746778	Asia
Asia|hCoV-19/South Korea/KCDC2810/2020|EPI ISL 526744|B.1.160|South Korea|2020-07-31	Asia|hCoV-19/India/TG-CCMB-AB336/2020|EPI ISL 539662|B.1.1.8|India|2020-08-15	0.0007062939	Asia
Asia|hCoV-19/Bangladesh/BCSIR-NILMRC-372/2020|EPI ISL 514249|B.1.1|Bangladesh|2020-07-31	Asia|hCoV-19/India/TG-CCMB-AB336/2020|EPI ISL 539662|B.1.1.8|India|2020-08-15	0.0004034731	Asia
Asia|hCoV-19/SaudiArabia/KAUST-JEDDAH473/2020|EPI ISL 512927|B.1.246|Saudi Arabia|2020-08-04	Asia|hCoV-19/India/TG-CCMB-AB336/2020|EPI ISL 539662|B.1.1.8|India|2020-08-15	0.0005380489	Asia
Asia|hCoV-19/SaudiArabia/KAUST-JEDDAH466/2020|EPI ISL 512921|B.1.246|Saudi Arabia|2020-08-04	Asia|hCoV-19/India/TG-CCMB-AB336/2020|EPI ISL 539662|B.1.1.8|India|2020-08-15	0.0005044106	Asia
Asia|hCoV-19/SaudiArabia/KAUST-JEDDAH468/2020|EPI ISL 512923|A|Saudi Arabia|2020-08-04	Asia|hCoV-19/India/TG-CCMB-AB336/2020|EPI ISL 539662|B.1.1.8|India|2020-08-15	0.0007399735	Asia
Asia|hCoV-19/SaudiArabia/KAUST-JEDDAH467/2020|EPI ISL 512922|A|Saudi Arabia|2020-08-04	Asia|hCoV-19/India/TG-CCMB-AB336/2020|EPI ISL 539662|B.1.1.8|India|2020-08-15	0.0007063239	Asia
Asia|hCoV-19/SaudiArabia/KAUST-JEDDAH462/2020|EPI ISL 512920|B.1.247|Saudi Arabia|2020-08-04	Asia|hCoV-19/India/TG-CCMB-AB336/2020|EPI ISL 539662|B.1.1.8|India|2020-08-15	0.0005417041	Asia
Asia|hCoV-19/SaudiArabia/KAUST-JEDDAH469/2020|EPI ISL 512924|B.1.246|Saudi Arabia|2020-08-04	Asia|hCoV-19/India/TG-CCMB-AB336/2020|EPI ISL 539662|B.1.1.8|India|2020-08-15	0.0004739876	Asia
Asia|hCoV-19/Indonesia/KS-NIHRD-PME4900/2020|EPI ISL 538510|B.1.247|Indonesia|2020-08-06	Asia|hCoV-19/India/TG-CCMB-AB336/2020|EPI ISL 539662|B.1.1.8|India|2020-08-15	0.0007063147	Asia
Asia|hCoV-19/Singapore/828/2020|EPI ISL 516828|B.1.247|Singapore|2020-08-07	Asia|hCoV-19/India/TG-CCMB-AB336/2020|EPI ISL 539662|B.1.1.8|India|2020-08-15	0.0007560829	Asia
Asia|hCoV-19/India/TG-CCMB-R91/2020|EPI ISL 539625|B.1.1.8|India|2020-08-09	Asia|hCoV-19/India/TG-CCMB-AB336/2020|EPI ISL 539662|B.1.1.8|India|2020-08-15	0.0003025634	Asia
Asia|hCoV-19/India/TG-CCMB-R220/2020|EPI ISL 539621|B.1.1.8|India|2020-08-09	Asia|hCoV-19/India/TG-CCMB-AB336/2020|EPI ISL 539662|B.1.1.8|India|2020-08-15	0.0002353105	Asia
Asia|hCoV-19/India/TG-CCMB-R159/2020|EPI ISL 539622|B.1.1.8|India|2020-08-09	Asia|hCoV-19/India/TG-CCMB-AB336/2020|EPI ISL 539662|B.1.1.8|India|2020-08-15	0.0002353066	Asia
Asia|hCoV-19/India/TG-CCMB-R187/2020|EPI ISL 539679|B.1.1.8|India|2020-08-09	Asia|hCoV-19/India/TG-CCMB-AB336/2020|EPI ISL 539662|B.1.1.8|India|2020-08-15	0.0003698209	Asia
Asia|hCoV-19/India/TG-CCMB-R249/2020|EPI ISL 539620|B.1.1.8|India|2020-08-09	Asia|hCoV-19/India/TG-CCMB-AB336/2020|EPI ISL 539662|B.1.1.8|India|2020-08-15	0.0002352996	Asia
Asia|hCoV-19/India/TG-CCMB-R208/2020|EPI ISL 539624|B.1.1.8|India|2020-08-09	Asia|hCoV-19/India/TG-CCMB-AB336/2020|EPI ISL 539662|B.1.1.8|India|2020-08-15	0.0002689442	Asia
Asia|hCoV-19/India/TG-CCMB-R305/2020|EPI ISL 539643|B.1.1.8|India|2020-08-09	Asia|hCoV-19/India/TG-CCMB-AB336/2020|EPI ISL 539662|B.1.1.8|India|2020-08-15	0.0003025533	Asia
Asia|hCoV-19/India/TG-CCMB-R217/2020|EPI ISL 539644|B.1.1.8|India|2020-08-09	Asia|hCoV-19/India/TG-CCMB-AB336/2020|EPI ISL 539662|B.1.1.8|India|2020-08-15	0.0004035613	Asia
Asia|hCoV-19/India/TG-CCMB-R286/2020|EPI ISL 539745|B.1.1.8|India|2020-08-09	Asia|hCoV-19/India/TG-CCMB-AB336/2020|EPI ISL 539662|B.1.1.8|India|2020-08-15	0.0004708268	Asia
Asia|hCoV-19/India/TG-CCMB-R178/2020|EPI ISL 539623|B.1.1.8|India|2020-08-09	Asia|hCoV-19/India/TG-CCMB-AB336/2020|EPI ISL 539662|B.1.1.8|India|2020-08-15	0.0002353629	Asia
Asia|hCoV-19/India/TG-CCMB-R394/2020|EPI ISL 539630|B.1.1.8|India|2020-08-09	Asia|hCoV-19/India/TG-CCMB-AB336/2020|EPI ISL 539662|B.1.1.8|India|2020-08-15	0.0003026281	Asia
Asia|hCoV-19/India/TG-CCMB-AA33/2020|EPI ISL 539668|B.1.1|India|2020-08-10	Asia|hCoV-19/India/TG-CCMB-AB336/2020|EPI ISL 539662|B.1.1.8|India|2020-08-15	0.0005716982	Asia
Asia|hCoV-19/India/TG-CCMB-AA19/2020|EPI ISL 539680|B.1.1.8|India|2020-08-10	Asia|hCoV-19/India/TG-CCMB-AB336/2020|EPI ISL 539662|B.1.1.8|India|2020-08-15	0.0004371121	Asia
Asia|hCoV-19/India/TG-CCMB-AA102/2020|EPI ISL 539677|B.1.1.8|India|2020-08-10	Asia|hCoV-19/India/TG-CCMB-AB336/2020|EPI ISL 539662|B.1.1.8|India|2020-08-15	0.0004707597	Asia
Asia|hCoV-19/Indonesia/YO-UGM-781481/2020|EPI ISL 516829|B.1.247|Indonesia|2020-08-10	Asia|hCoV-19/India/TG-CCMB-AB336/2020|EPI ISL 539662|B.1.1.8|India|2020-08-15	0.0008409976	Asia
Asia|hCoV-19/India/TG-CCMB-AA227/2020|EPI ISL 539645|B.1.1.8|India|2020-08-10	Asia|hCoV-19/India/TG-CCMB-AB336/2020|EPI ISL 539662|B.1.1.8|India|2020-08-15	0.0003025494	Asia
Asia|hCoV-19/India/TG-CCMB-AA147/2020|EPI ISL 539616|B.1.1.8|India|2020-08-10	Asia|hCoV-19/India/TG-CCMB-AB336/2020|EPI ISL 539662|B.1.1.8|India|2020-08-15	0.0002689442	Asia
Asia|hCoV-19/India/TG-CCMB-AA41/2020|EPI ISL 539739|B.1.247|India|2020-08-10	Asia|hCoV-19/India/TG-CCMB-AB336/2020|EPI ISL 539662|B.1.1.8|India|2020-08-15	0.0007736504	Asia
Asia|hCoV-19/India/TG-CCMB-AA01/2020|EPI ISL 539667|B.1.1|India|2020-08-10	Asia|hCoV-19/India/TG-CCMB-AB336/2020|EPI ISL 539662|B.1.1.8|India|2020-08-15	0.0004707814	Asia
Asia|hCoV-19/India/TG-CCMB-AA226/2020|EPI ISL 539651|B.1.1.8|India|2020-08-10	Asia|hCoV-19/India/TG-CCMB-AB336/2020|EPI ISL 539662|B.1.1.8|India|2020-08-15	0.0003026308	Asia
Asia|hCoV-19/India/TG-CCMB-AA68/2020|EPI ISL 539761|B.1.1.8|India|2020-08-10	Asia|hCoV-19/India/TG-CCMB-AB336/2020|EPI ISL 539662|B.1.1.8|India|2020-08-15	0.0004035512	Asia
Asia|hCoV-19/India/TG-CCMB-AA04/2020|EPI ISL 539676|B.1.1.8|India|2020-08-10	Asia|hCoV-19/India/TG-CCMB-AB336/2020|EPI ISL 539662|B.1.1.8|India|2020-08-15	0.0005050626	Asia
Asia|hCoV-19/India/TG-CCMB-AA241/2020|EPI ISL 539751|B.1.1|India|2020-08-11	Asia|hCoV-19/India/TG-CCMB-AB336/2020|EPI ISL 539662|B.1.1.8|India|2020-08-15	0.0004371251	Asia
Asia|hCoV-19/India/TG-CCMB-AA315/2020|EPI ISL 539754|B.1.1.8|India|2020-08-11	Asia|hCoV-19/India/TG-CCMB-AB336/2020|EPI ISL 539662|B.1.1.8|India|2020-08-15	0.0003362095	Asia
Asia|hCoV-19/India/TG-CCMB-AA328/2020|EPI ISL 539738|B.1|India|2020-08-11	Asia|hCoV-19/India/TG-CCMB-AB336/2020|EPI ISL 539662|B.1.1.8|India|2020-08-15	0.0007064759	Asia
Asia|hCoV-19/India/TG-CCMB-AA332/2020|EPI ISL 539663|B.1.1.8|India|2020-08-11	Asia|hCoV-19/India/TG-CCMB-AB336/2020|EPI ISL 539662|B.1.1.8|India|2020-08-15	0.0004371582	Asia
Asia|hCoV-19/Taiwan/NTU30/2020|EPI ISL 534336|B.1.1.206|Taiwan|2020-08-11	Asia|hCoV-19/India/TG-CCMB-AB336/2020|EPI ISL 539662|B.1.1.8|India|2020-08-15	0.0005717294	Asia
Asia|hCoV-19/India/TG-CCMB-AA407/2020|EPI ISL 539654|B.1.1.8|India|2020-08-11	Asia|hCoV-19/India/TG-CCMB-AB336/2020|EPI ISL 539662|B.1.1.8|India|2020-08-15	0.0003362590	Asia
Asia|hCoV-19/India/TG-CCMB-AA320/2020|EPI ISL 539672|B.1.1.8|India|2020-08-11	Asia|hCoV-19/India/TG-CCMB-AB336/2020|EPI ISL 539662|B.1.1.8|India|2020-08-15	0.0004376235	Asia
Asia|hCoV-19/India/TG-CCMB-AA344/2020|EPI ISL 539725|B.1.1|India|2020-08-11	Asia|hCoV-19/India/TG-CCMB-AB336/2020|EPI ISL 539662|B.1.1.8|India|2020-08-15	0.0005387761	Asia
Asia|hCoV-19/Singapore/823/2020|EPI ISL 516823|B.1.36|Singapore|2020-08-11	Asia|hCoV-19/India/TG-CCMB-AB336/2020|EPI ISL 539662|B.1.1.8|India|2020-08-15	0.0008440507	Asia
Asia|hCoV-19/India/TG-CCMB-AA272/2020|EPI ISL 539752|B.1.1.8|India|2020-08-11	Asia|hCoV-19/India/TG-CCMB-AB336/2020|EPI ISL 539662|B.1.1.8|India|2020-08-15	0.0003712362	Asia
Asia|hCoV-19/India/TG-CCMB-AA589/2020|EPI ISL 539650|B.1.1.8|India|2020-08-12	Asia|hCoV-19/India/TG-CCMB-AB336/2020|EPI ISL 539662|B.1.1.8|India|2020-08-15	0.0002016753	Asia
Asia|hCoV-19/India/TG-CCMB-AA524/2020|EPI ISL 539670|B.1.1.8|India|2020-08-12	Asia|hCoV-19/India/TG-CCMB-AB336/2020|EPI ISL 539662|B.1.1.8|India|2020-08-15	0.0003025544	Asia
Asia|hCoV-19/India/TG-CCMB-AA560/2020|EPI ISL 539633|B.1.1.8|India|2020-08-12	Asia|hCoV-19/India/TG-CCMB-AB336/2020|EPI ISL 539662|B.1.1.8|India|2020-08-15	0.0003025544	Asia
Asia|hCoV-19/India/TG-CCMB-AA616/2020|EPI ISL 539733|B.1.1.8|India|2020-08-12	Asia|hCoV-19/India/TG-CCMB-AB336/2020|EPI ISL 539662|B.1.1.8|India|2020-08-15	0.0006054341	Asia
Asia|hCoV-19/India/WB-IICB-005/2020|EPI ISL 569863|B|India|2020-08-12	Asia|hCoV-19/India/TG-CCMB-AB336/2020|EPI ISL 539662|B.1.1.8|India|2020-08-15	0.0006053017	Asia
Asia|hCoV-19/India/TG-CCMB-AA669/2020|EPI ISL 539655|B.1.1.8|India|2020-08-12	Asia|hCoV-19/India/TG-CCMB-AB336/2020|EPI ISL 539662|B.1.1.8|India|2020-08-15	0.0003362251	Asia
Asia|hCoV-19/India/TG-CCMB-AA586/2020|EPI ISL 539649|B.1.1.8|India|2020-08-12	Asia|hCoV-19/India/TG-CCMB-AB336/2020|EPI ISL 539662|B.1.1.8|India|2020-08-15	0.0002353035	Asia
Asia|hCoV-19/India/TG-CCMB-AA624/2020|EPI ISL 539641|B.1.1.8|India|2020-08-12	Asia|hCoV-19/India/TG-CCMB-AB336/2020|EPI ISL 539662|B.1.1.8|India|2020-08-15	0.0002353174	Asia
Asia|hCoV-19/India/TG-CCMB-AA713/2020|EPI ISL 539734|B.1.1.8|India|2020-08-12	Asia|hCoV-19/India/TG-CCMB-AB336/2020|EPI ISL 539662|B.1.1.8|India|2020-08-15	0.0005381711	Asia
Asia|hCoV-19/India/TG-CCMB-AA622/2020|EPI ISL 539638|B.1.1.8|India|2020-08-12	Asia|hCoV-19/India/TG-CCMB-AB336/2020|EPI ISL 539662|B.1.1.8|India|2020-08-15	0.0002690030	Asia
Asia|hCoV-19/India/TG-CCMB-AA562/2020|EPI ISL 539634|B.1.1.8|India|2020-08-12	Asia|hCoV-19/India/TG-CCMB-AB336/2020|EPI ISL 539662|B.1.1.8|India|2020-08-15	0.0003026358	Asia
Asia|hCoV-19/India/TG-CCMB-AA900/2020|EPI ISL 539674|B.1.1.8|India|2020-08-13	Asia|hCoV-19/India/TG-CCMB-AB336/2020|EPI ISL 539662|B.1.1.8|India|2020-08-15	0.0004034425	Asia
Asia|hCoV-19/India/TG-CCMB-AA819/2020|EPI ISL 539669|B.1.1|India|2020-08-13	Asia|hCoV-19/India/TG-CCMB-AB336/2020|EPI ISL 539662|B.1.1.8|India|2020-08-15	0.0005044106	Asia
Asia|hCoV-19/India/TG-CCMB-AB397/2020|EPI ISL 539666|B.1.1.8|India|2020-08-13	Asia|hCoV-19/India/TG-CCMB-AB336/2020|EPI ISL 539662|B.1.1.8|India|2020-08-15	0.0004707675	Asia
Asia|hCoV-19/India/TG-CCMB-AA972/2020|EPI ISL 539636|B.1.1.8|India|2020-08-13	Asia|hCoV-19/India/TG-CCMB-AB336/2020|EPI ISL 539662|B.1.1.8|India|2020-08-15	0.0003698038	Asia
Asia|hCoV-19/India/TG-CCMB-AA863/2020|EPI ISL 539671|B.1.1.8|India|2020-08-13	Asia|hCoV-19/India/TG-CCMB-AB336/2020|EPI ISL 539662|B.1.1.8|India|2020-08-15	0.0003698038	Asia
Asia|hCoV-19/India/TG-CCMB-AA785/2020|EPI ISL 539653|B.1.1.8|India|2020-08-13	Asia|hCoV-19/India/TG-CCMB-AB336/2020|EPI ISL 539662|B.1.1.8|India|2020-08-15	0.0003698647	Asia
Asia|hCoV-19/India/TG-CCMB-AA773/2020|EPI ISL 539678|B.1.1.8|India|2020-08-13	Asia|hCoV-19/India/TG-CCMB-AB336/2020|EPI ISL 539662|B.1.1.8|India|2020-08-15	0.0005380400	Asia
Asia|hCoV-19/India/TG-CCMB-AB395/2020|EPI ISL 539635|B.1.1.8|India|2020-08-13	Asia|hCoV-19/India/TG-CCMB-AB336/2020|EPI ISL 539662|B.1.1.8|India|2020-08-15	0.0003025544	Asia
Asia|hCoV-19/India/TG-CCMB-AB358/2020|EPI ISL 539637|B.1.1.8|India|2020-08-13	Asia|hCoV-19/India/TG-CCMB-AB336/2020|EPI ISL 539662|B.1.1.8|India|2020-08-15	0.0003698209	Asia
Asia|hCoV-19/India/TG-CCMB-AA818/2020|EPI ISL 539735|B.1.1.8|India|2020-08-13	Asia|hCoV-19/India/TG-CCMB-AB336/2020|EPI ISL 539662|B.1.1.8|India|2020-08-15	0.0003365887	Asia
Asia|hCoV-19/India/TG-CCMB-AB364/2020|EPI ISL 539631|B.1.1.8|India|2020-08-13	Asia|hCoV-19/India/TG-CCMB-AB336/2020|EPI ISL 539662|B.1.1.8|India|2020-08-15	0.0003029326	Asia
Asia|hCoV-19/India/TG-CCMB-AB268/2020|EPI ISL 539682|B.1.1.8|India|2020-08-14	Asia|hCoV-19/India/TG-CCMB-AB336/2020|EPI ISL 539662|B.1.1.8|India|2020-08-15	0.0005044741	Asia
Asia|hCoV-19/India/TG-CCMB-AB223/2020|EPI ISL 539640|B.1.1.8|India|2020-08-14	Asia|hCoV-19/India/TG-CCMB-AB336/2020|EPI ISL 539662|B.1.1.8|India|2020-08-15	0.0002689522	Asia
Asia|hCoV-19/India/TG-CCMB-AB443/2020|EPI ISL 539627|B.1.1.8|India|2020-08-14	Asia|hCoV-19/India/TG-CCMB-AB336/2020|EPI ISL 539662|B.1.1.8|India|2020-08-15	0.0004034866	Asia
Asia|hCoV-19/India/TG-CCMB-AB465/2020|EPI ISL 539617|B.1.1.8|India|2020-08-14	Asia|hCoV-19/India/TG-CCMB-AB336/2020|EPI ISL 539662|B.1.1.8|India|2020-08-15	0.0003025774	Asia
Asia|hCoV-19/India/TG-CCMB-AB227/2020|EPI ISL 539740|B.1.247|India|2020-08-14	Asia|hCoV-19/India/TG-CCMB-AB336/2020|EPI ISL 539662|B.1.1.8|India|2020-08-15	0.0008746700	Asia
Asia|hCoV-19/India/TG-CCMB-AB520/2020|EPI ISL 539629|B.1.1.8|India|2020-08-14	Asia|hCoV-19/India/TG-CCMB-AB336/2020|EPI ISL 539662|B.1.1.8|India|2020-08-15	0.0002689069	Asia
Asia|hCoV-19/India/TG-CCMB-AB143/2020|EPI ISL 539657|B.1.1.8|India|2020-08-14	Asia|hCoV-19/India/TG-CCMB-AB336/2020|EPI ISL 539662|B.1.1.8|India|2020-08-15	0.0003031712	Asia
Asia|hCoV-19/India/TG-CCMB-AB198/2020|EPI ISL 539746|B.1.1.8|India|2020-08-14	Asia|hCoV-19/India/TG-CCMB-AB336/2020|EPI ISL 539662|B.1.1.8|India|2020-08-15	0.0004395864	Asia
Asia|hCoV-19/India/TG-CCMB-AB229/2020|EPI ISL 539764|B.1.1|India|2020-08-14	Asia|hCoV-19/India/TG-CCMB-AB336/2020|EPI ISL 539662|B.1.1.8|India|2020-08-15	0.0002027069	Asia
Asia|hCoV-19/India/TG-CCMB-AB259/2020|EPI ISL 539681|B.1.1.8|India|2020-08-14	Asia|hCoV-19/India/TG-CCMB-AB336/2020|EPI ISL 539662|B.1.1.8|India|2020-08-15	0.0003718371	Asia
Asia|hCoV-19/India/TG-CCMB-AB203/2020|EPI ISL 539664|B.1.1.8|India|2020-08-14	Asia|hCoV-19/India/TG-CCMB-AB336/2020|EPI ISL 539662|B.1.1.8|India|2020-08-15	0.0003380711	Asia
Asia|hCoV-19/India/TG-CCMB-AB300/2020|EPI ISL 539639|B.1.1.8|India|2020-08-15	Asia|hCoV-19/India/TG-CCMB-AB336/2020|EPI ISL 539662|B.1.1.8|India|2020-08-15	0.0003025773	Asia
Asia|hCoV-19/India/TG-CCMB-AB314/2020|EPI ISL 539656|B.1.1.8|India|2020-08-15	Asia|hCoV-19/India/TG-CCMB-AB336/2020|EPI ISL 539662|B.1.1.8|India|2020-08-15	0.0004370846	Asia
Asia|hCoV-19/Wuhan/IVDC-HB-04/2020|EPI ISL 402120|B|China|2020-01-01	Asia|hCoV-19/Hong Kong/VM20108924/2020|EPI ISL 539821|B.1.177|Hong Kong|2020-08-15	0.0005716255	Asia
Asia|hCoV-19/Wuhan/IPBCAMS-WH-05/2020|EPI ISL 403928|B|China|2020-01-01	Asia|hCoV-19/Hong Kong/VM20108924/2020|EPI ISL 539821|B.1.177|Hong Kong|2020-08-15	0.0005380144	Asia
Asia|hCoV-19/Wuhan/WH03/2020|EPI ISL 406800|B|China|2020-01-01	Asia|hCoV-19/Hong Kong/VM20108924/2020|EPI ISL 539821|B.1.177|Hong Kong|2020-08-15	0.0005043548	Asia
Asia|hCoV-19/Wuhan/WHU01/2020|EPI ISL 406716|B|China|2020-01-02	Asia|hCoV-19/Hong Kong/VM20108924/2020|EPI ISL 539821|B.1.177|Hong Kong|2020-08-15	0.0005043548	Asia
Asia|hCoV-19/Beijing/Beijing-01/2020|EPI ISL 514752|B|China|2020-01-03	Asia|hCoV-19/Hong Kong/VM20108924/2020|EPI ISL 539821|B.1.177|Hong Kong|2020-08-15	0.0005379894	Asia
Asia|hCoV-19/Thailand/NIH-15/2020|EPI ISL 434692|B|Thailand|2020-01-05	Asia|hCoV-19/Hong Kong/VM20108924/2020|EPI ISL 539821|B.1.177|Hong Kong|2020-08-15	0.0005047622	Asia
Asia|hCoV-19/Wuhan/WH04/2020|EPI ISL 406801|A|China|2020-01-05	Asia|hCoV-19/Hong Kong/VM20108924/2020|EPI ISL 539821|B.1.177|Hong Kong|2020-08-15	0.0005716254	Asia
Asia|hCoV-19/Thailand/61/2020|EPI ISL 403962|B|Thailand|2020-01-08	Asia|hCoV-19/Hong Kong/VM20108924/2020|EPI ISL 539821|B.1.177|Hong Kong|2020-08-15	0.0005043548	Asia
Asia|hCoV-19/Jingzhou/HBCDC-HB-01/2020|EPI ISL 412459|B|China|2020-01-08	Asia|hCoV-19/Hong Kong/VM20108924/2020|EPI ISL 539821|B.1.177|Hong Kong|2020-08-15	0.0006052808	Asia
Asia|hCoV-19/Beijing/WH-09/2020|EPI ISL 411957|B|China|2020-01-08	Asia|hCoV-19/Hong Kong/VM20108924/2020|EPI ISL 539821|B.1.177|Hong Kong|2020-08-15	0.0005379894	Asia
Asia|hCoV-19/Shenzhen/HKU-SZ-002/2020|EPI ISL 406030|A|China|2020-01-10	Asia|hCoV-19/Hong Kong/VM20108924/2020|EPI ISL 539821|B.1.177|Hong Kong|2020-08-15	0.0006052628	Asia
Asia|hCoV-19/Wuhan/OS52/2020|EPI ISL 450500|B|China|2020-01-10	Asia|hCoV-19/Hong Kong/VM20108924/2020|EPI ISL 539821|B.1.177|Hong Kong|2020-08-15	0.0006389204	Asia
Asia|hCoV-19/Shenzhen/HKU-SZ-005/2020|EPI ISL 405839|A|China|2020-01-11	Asia|hCoV-19/Hong Kong/VM20108924/2020|EPI ISL 539821|B.1.177|Hong Kong|2020-08-15	0.0006725416	Asia
Asia|hCoV-19/Jiangxi/IVDC-JX-002/2020|EPI ISL 408486|B|China|2020-01-11	Asia|hCoV-19/Hong Kong/VM20108924/2020|EPI ISL 539821|B.1.177|Hong Kong|2020-08-15	0.0005380054	Asia
Asia|hCoV-19/Shenzhen/SZTH-002/2020|EPI ISL 406593|A|China|2020-01-13	Asia|hCoV-19/Hong Kong/VM20108924/2020|EPI ISL 539821|B.1.177|Hong Kong|2020-08-15	0.0006052628	Asia
Asia|hCoV-19/Thailand/74/2020|EPI ISL 403963|B|Thailand|2020-01-13	Asia|hCoV-19/Hong Kong/VM20108924/2020|EPI ISL 539821|B.1.177|Hong Kong|2020-08-15	0.0005043548	Asia
Asia|hCoV-19/Nepal/61/2020|EPI ISL 410301|B|Nepal|2020-01-13	Asia|hCoV-19/Hong Kong/VM20108924/2020|EPI ISL 539821|B.1.177|Hong Kong|2020-08-15	0.0005381704	Asia
Asia|hCoV-19/Guangdong/20SF012/2020|EPI ISL 403932|A|China|2020-01-14	Asia|hCoV-19/Hong Kong/VM20108924/2020|EPI ISL 539821|B.1.177|Hong Kong|2020-08-15	0.0006052628	Asia
Asia|hCoV-19/Guangdong/20SF013/2020|EPI ISL 403933|A|China|2020-01-15	Asia|hCoV-19/Hong Kong/VM20108924/2020|EPI ISL 539821|B.1.177|Hong Kong|2020-08-15	0.0006052628	Asia
Asia|hCoV-19/Guangdong/20SF014/2020|EPI ISL 403934|B|China|2020-01-15	Asia|hCoV-19/Hong Kong/VM20108924/2020|EPI ISL 539821|B.1.177|Hong Kong|2020-08-15	0.0005379894	Asia
Asia|hCoV-19/Sichuan/IVDC-SC-001/2020|EPI ISL 408484|A|China|2020-01-15	Asia|hCoV-19/Hong Kong/VM20108924/2020|EPI ISL 539821|B.1.177|Hong Kong|2020-08-15	0.0007062485	Asia
Asia|hCoV-19/Thailand/Nonthaburi 68/2020|EPI ISL 447910|B|Thailand|2020-01-15	Asia|hCoV-19/Hong Kong/VM20108924/2020|EPI ISL 539821|B.1.177|Hong Kong|2020-08-15	0.0005043548	Asia
Asia|hCoV-19/Shenzhen/SZTH-003/2020|EPI ISL 406594|B|China|2020-01-16	Asia|hCoV-19/Hong Kong/VM20108924/2020|EPI ISL 539821|B.1.177|Hong Kong|2020-08-15	0.0005716255	Asia
Asia|hCoV-19/Zhejiang/WZ-01/2020|EPI ISL 404227|B|China|2020-01-16	Asia|hCoV-19/Hong Kong/VM20108924/2020|EPI ISL 539821|B.1.177|Hong Kong|2020-08-15	0.0005379894	Asia
Asia|hCoV-19/Shenzhen/SZTH-004/2020|EPI ISL 406595|B|China|2020-01-16	Asia|hCoV-19/Hong Kong/VM20108924/2020|EPI ISL 539821|B.1.177|Hong Kong|2020-08-15	0.0008072622	Asia
Asia|hCoV-19/Thailand/NIH-59/2020|EPI ISL 434693|B|Thailand|2020-01-16	Asia|hCoV-19/Hong Kong/VM20108924/2020|EPI ISL 539821|B.1.177|Hong Kong|2020-08-15	0.0005043887	Asia
Asia|hCoV-19/Hunan/HN-CIDC-P2/2020|EPI ISL 539333|B|China|2020-01-17	Asia|hCoV-19/Hong Kong/VM20108924/2020|EPI ISL 539821|B.1.177|Hong Kong|2020-08-15	0.0005380143	Asia
Asia|hCoV-19/Guangdong/20SF028/2020|EPI ISL 403936|B|China|2020-01-17	Asia|hCoV-19/Hong Kong/VM20108924/2020|EPI ISL 539821|B.1.177|Hong Kong|2020-08-15	0.0005379894	Asia
Asia|hCoV-19/Yunnan/IVDC-YN-003/2020|EPI ISL 408480|A|China|2020-01-17	Asia|hCoV-19/Hong Kong/VM20108924/2020|EPI ISL 539821|B.1.177|Hong Kong|2020-08-15	0.0006052908	Asia
Asia|hCoV-19/Zhejiang/WZ-02/2020|EPI ISL 404228|B|China|2020-01-17	Asia|hCoV-19/Hong Kong/VM20108924/2020|EPI ISL 539821|B.1.177|Hong Kong|2020-08-15	0.0005043548	Asia
Asia|hCoV-19/Wuhan/HBCDC-HB-02/2020|EPI ISL 412978|B|China|2020-01-17	Asia|hCoV-19/Hong Kong/VM20108924/2020|EPI ISL 539821|B.1.177|Hong Kong|2020-08-15	0.0006389311	Asia
Asia|hCoV-19/Guangdong/20SF040/2020|EPI ISL 403937|B|China|2020-01-18	Asia|hCoV-19/Hong Kong/VM20108924/2020|EPI ISL 539821|B.1.177|Hong Kong|2020-08-15	0.0005379894	Asia
Asia|hCoV-19/Wuhan/HBCDC-HB-03/2020|EPI ISL 412979|A|China|2020-01-18	Asia|hCoV-19/Hong Kong/VM20108924/2020|EPI ISL 539821|B.1.177|Hong Kong|2020-08-15	0.0005716254	Asia
Asia|hCoV-19/Chongqing/IVDC-CQ-001/2020|EPI ISL 408481|B|China|2020-01-18	Asia|hCoV-19/Hong Kong/VM20108924/2020|EPI ISL 539821|B.1.177|Hong Kong|2020-08-15	0.0005380144	Asia
Asia|hCoV-19/Wuhan/HBCDC-HB-04/2020|EPI ISL 412980|B|China|2020-01-18	Asia|hCoV-19/Hong Kong/VM20108924/2020|EPI ISL 539821|B.1.177|Hong Kong|2020-08-15	0.0006725416	Asia
Asia|hCoV-19/Wuhan/HBCDC-HB-05/2020|EPI ISL 412981|B.4|China|2020-01-18	Asia|hCoV-19/Hong Kong/VM20108924/2020|EPI ISL 539821|B.1.177|Hong Kong|2020-08-15	0.0006726776	Asia
Asia|hCoV-19/Guangdong/20SF043/2020|EPI ISL 428440|B|China|2020-01-18	Asia|hCoV-19/Hong Kong/VM20108924/2020|EPI ISL 539821|B.1.177|Hong Kong|2020-08-15	0.0005622640	Asia
Asia|hCoV-19/Shandong/IVDC-SD-001/2020|EPI ISL 408482|B|China|2020-01-19	Asia|hCoV-19/Hong Kong/VM20108924/2020|EPI ISL 539821|B.1.177|Hong Kong|2020-08-15	0.0007399450	Asia
Asia|hCoV-19/Hangzhou/HZCDC0001/2020|EPI ISL 407313|B|China|2020-01-19	Asia|hCoV-19/Hong Kong/VM20108924/2020|EPI ISL 539821|B.1.177|Hong Kong|2020-08-15	0.0005043548	Asia
Asia|hCoV-19/Jiangsu/IVDC-JS-001/2020|EPI ISL 408488|B|China|2020-01-19	Asia|hCoV-19/Hong Kong/VM20108924/2020|EPI ISL 539821|B.1.177|Hong Kong|2020-08-15	0.0005382315	Asia
Asia|hCoV-19/Hangzhou/HZ-1/2020|EPI ISL 406970|B|China|2020-01-20	Asia|hCoV-19/Hong Kong/VM20108924/2020|EPI ISL 539821|B.1.177|Hong Kong|2020-08-15	0.0005043548	Asia
Asia|hCoV-19/Hangzhou/HZCDC0013/2020|EPI ISL 421235|B|China|2020-01-20	Asia|hCoV-19/Hong Kong/VM20108924/2020|EPI ISL 539821|B.1.177|Hong Kong|2020-08-15	0.0005716688	Asia
Asia|hCoV-19/Guangdong/20SF123/2020|EPI ISL 428449|A|China|2020-01-20	Asia|hCoV-19/Hong Kong/VM20108924/2020|EPI ISL 539821|B.1.177|Hong Kong|2020-08-15	0.0006074282	Asia
Asia|hCoV-19/Hong Kong/VB20017970-2/2020|EPI ISL 417064|B|Hong Kong|2020-01-21	Asia|hCoV-19/Hong Kong/VM20108924/2020|EPI ISL 539821|B.1.177|Hong Kong|2020-08-15	0.0005379894	Asia
Asia|hCoV-19/Chongqing/YC01/2020|EPI ISL 408478|A|China|2020-01-21	Asia|hCoV-19/Hong Kong/VM20108924/2020|EPI ISL 539821|B.1.177|Hong Kong|2020-08-15	0.0006725417	Asia
Asia|hCoV-19/Fujian/8/2020|EPI ISL 411060|A|China|2020-01-21	Asia|hCoV-19/Hong Kong/VM20108924/2020|EPI ISL 539821|B.1.177|Hong Kong|2020-08-15	0.0006052628	Asia
Asia|hCoV-19/Hangzhou/HZCDC0091L/2020|EPI ISL 421227|B|China|2020-01-21	Asia|hCoV-19/Hong Kong/VM20108924/2020|EPI ISL 539821|B.1.177|Hong Kong|2020-08-15	0.0005043548	Asia
Asia|hCoV-19/Nanchang/JX14/2020|EPI ISL 421243|B|China|2020-01-21	Asia|hCoV-19/Hong Kong/VM20108924/2020|EPI ISL 539821|B.1.177|Hong Kong|2020-08-15	0.0006389500	Asia
Asia|hCoV-19/Hangzhou/HZ48/2020|EPI ISL 418441|B|China|2020-01-21	Asia|hCoV-19/Hong Kong/VM20108924/2020|EPI ISL 539821|B.1.177|Hong Kong|2020-08-15	0.0005043718	Asia
Asia|hCoV-19/Shanghai/SH0093/2020|EPI ISL 416389|B|China|2020-01-21	Asia|hCoV-19/Hong Kong/VM20108924/2020|EPI ISL 539821|B.1.177|Hong Kong|2020-08-15	0.0005716976	Asia
Asia|hCoV-19/Wuhan/WHUH003/2020|EPI ISL 449478|B|China|2020-01-22	Asia|hCoV-19/Hong Kong/VM20108924/2020|EPI ISL 539821|B.1.177|Hong Kong|2020-08-15	0.0007398602	Asia
Asia|hCoV-19/Wuhan/WHUH004/2020|EPI ISL 449479|B|China|2020-01-22	Asia|hCoV-19/Hong Kong/VM20108924/2020|EPI ISL 539821|B.1.177|Hong Kong|2020-08-15	0.0007062158	Asia
Asia|hCoV-19/Hong Kong/XM-PII-S4/2020|EPI ISL 417443|A|Hong Kong|2020-01-22	Asia|hCoV-19/Hong Kong/VM20108924/2020|EPI ISL 539821|B.1.177|Hong Kong|2020-08-15	0.0008080060	Asia
Asia|hCoV-19/Hangzhou/ZJU-05/2020|EPI ISL 415711|B|China|2020-01-22	Asia|hCoV-19/Hong Kong/VM20108924/2020|EPI ISL 539821|B.1.177|Hong Kong|2020-08-15	0.0005043548	Asia
Asia|hCoV-19/Wuhan/WHUH005/2020|EPI ISL 449480|B|China|2020-01-22	Asia|hCoV-19/Hong Kong/VM20108924/2020|EPI ISL 539821|B.1.177|Hong Kong|2020-08-15	0.0006725728	Asia
Asia|hCoV-19/Foshan/20SF207/2020|EPI ISL 406534|B|China|2020-01-22	Asia|hCoV-19/Hong Kong/VM20108924/2020|EPI ISL 539821|B.1.177|Hong Kong|2020-08-15	0.0005716255	Asia
Asia|hCoV-19/Zhejiang/CN5/2020|EPI ISL 455685|A|China|2020-01-22	Asia|hCoV-19/Hong Kong/VM20108924/2020|EPI ISL 539821|B.1.177|Hong Kong|2020-08-15	0.0006389311	Asia
Asia|hCoV-19/Hong Kong/HKU-902a/2020|EPI ISL 434563|B|Hong Kong|2020-01-23	Asia|hCoV-19/Hong Kong/VM20108924/2020|EPI ISL 539821|B.1.177|Hong Kong|2020-08-15	0.0005379894	Asia
Asia|hCoV-19/Japan/OS-20-07-1/2020|EPI ISL 410532|B|Japan|2020-01-23	Asia|hCoV-19/Hong Kong/VM20108924/2020|EPI ISL 539821|B.1.177|Hong Kong|2020-08-15	0.0005043548	Asia
Asia|hCoV-19/Sichuan/SC-WCH4-288/2020|EPI ISL 451390|B|China|2020-01-23	Asia|hCoV-19/Hong Kong/VM20108924/2020|EPI ISL 539821|B.1.177|Hong Kong|2020-08-15	0.0006052807	Asia
Asia|hCoV-19/Guangdong/20SF201/2020|EPI ISL 406538|B|China|2020-01-23	Asia|hCoV-19/Hong Kong/VM20108924/2020|EPI ISL 539821|B.1.177|Hong Kong|2020-08-15	0.0005043548	Asia
Asia|hCoV-19/Thailand/SI200383-NT/2020|EPI ISL 437622|B|Thailand|2020-01-23	Asia|hCoV-19/Hong Kong/VM20108924/2020|EPI ISL 539821|B.1.177|Hong Kong|2020-08-15	0.0005716519	Asia
Asia|hCoV-19/Shanghai/CH-03/2020|EPI ISL 468726|A|China|2020-01-23	Asia|hCoV-19/Hong Kong/VM20108924/2020|EPI ISL 539821|B.1.177|Hong Kong|2020-08-15	0.0006725417	Asia
Asia|hCoV-19/Jiangsu/JS01/2020|EPI ISL 411950|B|China|2020-01-23	Asia|hCoV-19/Hong Kong/VM20108924/2020|EPI ISL 539821|B.1.177|Hong Kong|2020-08-15	0.0006052628	Asia
Asia|hCoV-19/Lishui/LS003/2020|EPI ISL 495459|B|China|2020-01-24	Asia|hCoV-19/Hong Kong/VM20108924/2020|EPI ISL 539821|B.1.177|Hong Kong|2020-08-15	0.0006389607	Asia
Asia|hCoV-19/Sichuan/SC-PHCC2-040/2020|EPI ISL 451360|A|China|2020-01-24	Asia|hCoV-19/Hong Kong/VM20108924/2020|EPI ISL 539821|B.1.177|Hong Kong|2020-08-15	0.0006389016	Asia
Asia|hCoV-19/Guangdong/20SF616/2020|EPI ISL 428465|B|China|2020-01-24	Asia|hCoV-19/Hong Kong/VM20108924/2020|EPI ISL 539821|B.1.177|Hong Kong|2020-08-15	0.0005716784	Asia
Asia|hCoV-19/Sichuan/SC-PHCC1-022/2020|EPI ISL 451345|B.1|China|2020-01-24	Asia|hCoV-19/Hong Kong/VM20108924/2020|EPI ISL 539821|B.1.177|Hong Kong|2020-08-15	0.0004034472	Asia
Asia|hCoV-19/Malaysia/MKAK-CL-2020-5045/2020|EPI ISL 416829|B|Malaysia|2020-01-24	Asia|hCoV-19/Hong Kong/VM20108924/2020|EPI ISL 539821|B.1.177|Hong Kong|2020-08-15	0.0006052908	Asia
Asia|hCoV-19/Hong Kong/HKU-902b/2020|EPI ISL 434564|B|Hong Kong|2020-01-24	Asia|hCoV-19/Hong Kong/VM20108924/2020|EPI ISL 539821|B.1.177|Hong Kong|2020-08-15	0.0005379894	Asia
Asia|hCoV-19/Shanghai/SH0002/2020|EPI ISL 416316|A|China|2020-01-25	Asia|hCoV-19/Hong Kong/VM20108924/2020|EPI ISL 539821|B.1.177|Hong Kong|2020-08-15	0.0006389394	Asia
Asia|hCoV-19/Lishui/LS111/2020|EPI ISL 429852|B|China|2020-01-25	Asia|hCoV-19/Hong Kong/VM20108924/2020|EPI ISL 539821|B.1.177|Hong Kong|2020-08-15	0.0006389607	Asia
Asia|hCoV-19/Hangzhou/ZJU-01/2020|EPI ISL 415709|B|China|2020-01-25	Asia|hCoV-19/Hong Kong/VM20108924/2020|EPI ISL 539821|B.1.177|Hong Kong|2020-08-15	0.0006053368	Asia
Asia|hCoV-19/Japan/NA-20-05-1/2020|EPI ISL 410531|B|Japan|2020-01-25	Asia|hCoV-19/Hong Kong/VM20108924/2020|EPI ISL 539821|B.1.177|Hong Kong|2020-08-15	0.0005043548	Asia
Asia|hCoV-19/Wuhan/0125-A168/2020|EPI ISL 493159|B|China|2020-01-25	Asia|hCoV-19/Hong Kong/VM20108924/2020|EPI ISL 539821|B.1.177|Hong Kong|2020-08-15	0.0006053087	Asia
Asia|hCoV-19/Wuhan/YB012506/2020|EPI ISL 450504|B|China|2020-01-25	Asia|hCoV-19/Hong Kong/VM20108924/2020|EPI ISL 539821|B.1.177|Hong Kong|2020-08-15	0.0005379894	Asia
Asia|hCoV-19/Wuhan/0125-A164/2020|EPI ISL 493157|B|China|2020-01-25	Asia|hCoV-19/Hong Kong/VM20108924/2020|EPI ISL 539821|B.1.177|Hong Kong|2020-08-15	0.0005043548	Asia
Asia|hCoV-19/Guangdong/20SF629/2020|EPI ISL 428466|B|China|2020-01-26	Asia|hCoV-19/Hong Kong/VM20108924/2020|EPI ISL 539821|B.1.177|Hong Kong|2020-08-15	0.0006053088	Asia
Asia|hCoV-19/Wuhan/0126-C10/2020|EPI ISL 493169|A|China|2020-01-26	Asia|hCoV-19/Hong Kong/VM20108924/2020|EPI ISL 539821|B.1.177|Hong Kong|2020-08-15	0.0006725728	Asia
Asia|hCoV-19/Hangzhou/ZJU-02/2020|EPI ISL 416042|A|China|2020-01-26	Asia|hCoV-19/Hong Kong/VM20108924/2020|EPI ISL 539821|B.1.177|Hong Kong|2020-08-15	0.0005716254	Asia
Asia|hCoV-19/Wuhan/0126-C98/2020|EPI ISL 493181|A|China|2020-01-26	Asia|hCoV-19/Hong Kong/VM20108924/2020|EPI ISL 539821|B.1.177|Hong Kong|2020-08-15	0.0006052628	Asia
Asia|hCoV-19/Beijing/105/2020|EPI ISL 413518|A|China|2020-01-26	Asia|hCoV-19/Hong Kong/VM20108924/2020|EPI ISL 539821|B.1.177|Hong Kong|2020-08-15	0.0006389311	Asia
Asia|hCoV-19/Wuhan/YB012611/2020|EPI ISL 450501|B|China|2020-01-26	Asia|hCoV-19/Hong Kong/VM20108924/2020|EPI ISL 539821|B.1.177|Hong Kong|2020-08-15	0.0006389015	Asia
Asia|hCoV-19/Thailand/SI200478-NST/2020|EPI ISL 437619|B|Thailand|2020-01-26	Asia|hCoV-19/Hong Kong/VM20108924/2020|EPI ISL 539821|B.1.177|Hong Kong|2020-08-15	0.0005716519	Asia
Asia|hCoV-19/Sichuan/SC-NJ-090/2020|EPI ISL 451339|B|China|2020-01-27	Asia|hCoV-19/Hong Kong/VM20108924/2020|EPI ISL 539821|B.1.177|Hong Kong|2020-08-15	0.0005049151	Asia
Asia|hCoV-19/Sichuan/SC-MY-053/2020|EPI ISL 451319|B|China|2020-01-27	Asia|hCoV-19/Hong Kong/VM20108924/2020|EPI ISL 539821|B.1.177|Hong Kong|2020-08-15	0.0006052628	Asia
Asia|hCoV-19/Hong Kong/HKU-903b/2020|EPI ISL 434566|B.4|Hong Kong|2020-01-27	Asia|hCoV-19/Hong Kong/VM20108924/2020|EPI ISL 539821|B.1.177|Hong Kong|2020-08-15	0.0006389796	Asia
Asia|hCoV-19/Singapore/7/2020|EPI ISL 410713|B|Singapore|2020-01-27	Asia|hCoV-19/Hong Kong/VM20108924/2020|EPI ISL 539821|B.1.177|Hong Kong|2020-08-15	0.0005716519	Asia
Asia|hCoV-19/Hong Kong/HKU-908a/2020|EPI ISL 434569|B|Hong Kong|2020-01-27	Asia|hCoV-19/Hong Kong/VM20108924/2020|EPI ISL 539821|B.1.177|Hong Kong|2020-08-15	0.0005716519	Asia
Asia|hCoV-19/Sichuan/SC-PHCC2-039/2020|EPI ISL 451359|B|China|2020-01-27	Asia|hCoV-19/Hong Kong/VM20108924/2020|EPI ISL 539821|B.1.177|Hong Kong|2020-08-15	0.0005380054	Asia
Asia|hCoV-19/Nanchang/JX149/2020|EPI ISL 421247|A|China|2020-01-27	Asia|hCoV-19/Hong Kong/VM20108924/2020|EPI ISL 539821|B.1.177|Hong Kong|2020-08-15	0.0005716254	Asia
Asia|hCoV-19/Guangdong/20SF812/2020|EPI ISL 428475|B|China|2020-01-28	Asia|hCoV-19/Hong Kong/VM20108924/2020|EPI ISL 539821|B.1.177|Hong Kong|2020-08-15	0.0007062368	Asia
Asia|hCoV-19/Beijing/Wuhan IME-BJ04/2020|EPI ISL 424358|A|China|2020-01-28	Asia|hCoV-19/Hong Kong/VM20108924/2020|EPI ISL 539821|B.1.177|Hong Kong|2020-08-15	0.0006725927	Asia
Asia|hCoV-19/Shanghai/SH0007/2020|EPI ISL 416320|B|China|2020-01-28	Asia|hCoV-19/Hong Kong/VM20108924/2020|EPI ISL 539821|B.1.177|Hong Kong|2020-08-15	0.0006052807	Asia
Asia|hCoV-19/Guangdong/20SF813/2020|EPI ISL 428476|A|China|2020-01-28	Asia|hCoV-19/Hong Kong/VM20108924/2020|EPI ISL 539821|B.1.177|Hong Kong|2020-08-15	0.0005716254	Asia
Asia|hCoV-19/Shanghai/SH0008/2020|EPI ISL 416321|B|China|2020-01-28	Asia|hCoV-19/Hong Kong/VM20108924/2020|EPI ISL 539821|B.1.177|Hong Kong|2020-08-15	0.0006389016	Asia
Asia|hCoV-19/Beijing/233/2020|EPI ISL 413520|A|China|2020-01-28	Asia|hCoV-19/Hong Kong/VM20108924/2020|EPI ISL 539821|B.1.177|Hong Kong|2020-08-15	0.0006726039	Asia
Asia|hCoV-19/Beijing/231/2020|EPI ISL 413519|A|China|2020-01-28	Asia|hCoV-19/Hong Kong/VM20108924/2020|EPI ISL 539821|B.1.177|Hong Kong|2020-08-15	0.0006389311	Asia
Asia|hCoV-19/Shanghai/SH0009/2020|EPI ISL 416322|B|China|2020-01-29	Asia|hCoV-19/Hong Kong/VM20108924/2020|EPI ISL 539821|B.1.177|Hong Kong|2020-08-15	0.0006052628	Asia
Asia|hCoV-19/Shanghai/SH0010/2020|EPI ISL 416323|A|China|2020-01-29	Asia|hCoV-19/Hong Kong/VM20108924/2020|EPI ISL 539821|B.1.177|Hong Kong|2020-08-15	0.0006389016	Asia
Asia|hCoV-19/Sichuan/SC-NC-077/2020|EPI ISL 451336|B|China|2020-01-29	Asia|hCoV-19/Hong Kong/VM20108924/2020|EPI ISL 539821|B.1.177|Hong Kong|2020-08-15	0.0005386031	Asia
Asia|hCoV-19/Nanchang/JX174/2020|EPI ISL 421238|A|China|2020-01-29	Asia|hCoV-19/Hong Kong/VM20108924/2020|EPI ISL 539821|B.1.177|Hong Kong|2020-08-15	0.0006389204	Asia
Asia|hCoV-19/Hong Kong/HKU-200723-030/2020|EPI ISL 497797|B|Hong Kong|2020-01-29	Asia|hCoV-19/Hong Kong/VM20108924/2020|EPI ISL 539821|B.1.177|Hong Kong|2020-08-15	0.0005379894	Asia
Asia|hCoV-19/Hunan/HN-CIDC-P10/2020|EPI ISL 539338|B|China|2020-01-29	Asia|hCoV-19/Hong Kong/VM20108924/2020|EPI ISL 539821|B.1.177|Hong Kong|2020-08-15	0.0005380143	Asia
Asia|hCoV-19/Japan/TY-WK-012/2020|EPI ISL 408665|A|Japan|2020-01-29	Asia|hCoV-19/Hong Kong/VM20108924/2020|EPI ISL 539821|B.1.177|Hong Kong|2020-08-15	0.0006725417	Asia
Asia|hCoV-19/Shandong/LY008-2/2020|EPI ISL 414941|B|China|2020-01-30	Asia|hCoV-19/Hong Kong/VM20108924/2020|EPI ISL 539821|B.1.177|Hong Kong|2020-08-15	0.0006052628	Asia
Asia|hCoV-19/Sichuan/SC-NC-078/2020|EPI ISL 451337|B|China|2020-01-30	Asia|hCoV-19/Hong Kong/VM20108924/2020|EPI ISL 539821|B.1.177|Hong Kong|2020-08-15	0.0006389607	Asia
Asia|hCoV-19/Nanchang/JX177/2020|EPI ISL 421241|A|China|2020-01-30	Asia|hCoV-19/Hong Kong/VM20108924/2020|EPI ISL 539821|B.1.177|Hong Kong|2020-08-15	0.0006725416	Asia
Asia|hCoV-19/South Korea/KCDC2002/2020|EPI ISL 425118|A|South Korea|2020-01-30	Asia|hCoV-19/Hong Kong/VM20108924/2020|EPI ISL 539821|B.1.177|Hong Kong|2020-08-15	0.0007062367	Asia
Asia|hCoV-19/Shanghai/SH0022/2020|EPI ISL 416331|B.4|China|2020-01-30	Asia|hCoV-19/Hong Kong/VM20108924/2020|EPI ISL 539821|B.1.177|Hong Kong|2020-08-15	0.0007062904	Asia
Asia|hCoV-19/Hong Kong/HKU-911a/2020|EPI ISL 450409|B|Hong Kong|2020-01-30	Asia|hCoV-19/Hong Kong/VM20108924/2020|EPI ISL 539821|B.1.177|Hong Kong|2020-08-15	0.0005379894	Asia
Asia|hCoV-19/Hong Kong/HKU-904a/2020|EPI ISL 450412|B|Hong Kong|2020-01-30	Asia|hCoV-19/Hong Kong/VM20108924/2020|EPI ISL 539821|B.1.177|Hong Kong|2020-08-15	0.0006389016	Asia
Asia|hCoV-19/Taiwan/8/2020|EPI ISL 428488|B|Taiwan|2020-01-31	Asia|hCoV-19/Hong Kong/VM20108924/2020|EPI ISL 539821|B.1.177|Hong Kong|2020-08-15	0.0005716519	Asia
Asia|hCoV-19/South Korea/KCDC2062/2020|EPI ISL 497963|A|South Korea|2020-01-31	Asia|hCoV-19/Hong Kong/VM20108924/2020|EPI ISL 539821|B.1.177|Hong Kong|2020-08-15	0.0006725728	Asia
Asia|hCoV-19/Shanghai/SH0094/2020|EPI ISL 416390|B|China|2020-01-31	Asia|hCoV-19/Hong Kong/VM20108924/2020|EPI ISL 539821|B.1.177|Hong Kong|2020-08-15	0.0006390092	Asia
Asia|hCoV-19/Guangdong/2020XN4448-P0002/2020|EPI ISL 413857|B|China|2020-01-31	Asia|hCoV-19/Hong Kong/VM20108924/2020|EPI ISL 539821|B.1.177|Hong Kong|2020-08-15	0.0006726326	Asia
Asia|hCoV-19/Sichuan/SC-WCH-082/2020|EPI ISL 451374|B|China|2020-01-31	Asia|hCoV-19/Hong Kong/VM20108924/2020|EPI ISL 539821|B.1.177|Hong Kong|2020-08-15	0.0005380054	Asia
Asia|hCoV-19/Hong Kong/HKU-913a/2020|EPI ISL 450410|B|Hong Kong|2020-01-31	Asia|hCoV-19/Hong Kong/VM20108924/2020|EPI ISL 539821|B.1.177|Hong Kong|2020-08-15	0.0006052986	Asia
Asia|hCoV-19/Sichuan/SC-MY-059/2020|EPI ISL 451325|B|China|2020-01-31	Asia|hCoV-19/Hong Kong/VM20108924/2020|EPI ISL 539821|B.1.177|Hong Kong|2020-08-15	0.0006389016	Asia
Asia|hCoV-19/Thailand/SI200893-NT/2020|EPI ISL 437624|B|Thailand|2020-02-01	Asia|hCoV-19/Hong Kong/VM20108924/2020|EPI ISL 539821|B.1.177|Hong Kong|2020-08-15	0.0005716519	Asia
Asia|hCoV-19/Guangdong/GD2020080-P0010/2020|EPI ISL 413861|B|China|2020-02-01	Asia|hCoV-19/Hong Kong/VM20108924/2020|EPI ISL 539821|B.1.177|Hong Kong|2020-08-15	0.0005716424	Asia
Asia|hCoV-19/Beijing/DT-WH01/2020|EPI ISL 452360|B|China|2020-02-01	Asia|hCoV-19/Hong Kong/VM20108924/2020|EPI ISL 539821|B.1.177|Hong Kong|2020-08-15	0.0005043548	Asia
Asia|hCoV-19/Guangdong/GD2020087-P0008/2020|EPI ISL 413863|B|China|2020-02-01	Asia|hCoV-19/Hong Kong/VM20108924/2020|EPI ISL 539821|B.1.177|Hong Kong|2020-08-15	0.0005716784	Asia
Asia|hCoV-19/Yingtan/JX2480/2020|EPI ISL 455466|B|China|2020-02-01	Asia|hCoV-19/Hong Kong/VM20108924/2020|EPI ISL 539821|B.1.177|Hong Kong|2020-08-15	0.0005716254	Asia
Asia|hCoV-19/Shangrao/JX1215/2020|EPI ISL 421257|B|China|2020-02-02	Asia|hCoV-19/Hong Kong/VM20108924/2020|EPI ISL 539821|B.1.177|Hong Kong|2020-08-15	0.0005379894	Asia
Asia|hCoV-19/Shanghai/SH0012/2020|EPI ISL 416325|B|China|2020-02-02	Asia|hCoV-19/Hong Kong/VM20108924/2020|EPI ISL 539821|B.1.177|Hong Kong|2020-08-15	0.0005716688	Asia
Asia|hCoV-19/Shanghai/SH0021/2020|EPI ISL 416330|A|China|2020-02-02	Asia|hCoV-19/Hong Kong/VM20108924/2020|EPI ISL 539821|B.1.177|Hong Kong|2020-08-15	0.0006389311	Asia
Asia|hCoV-19/Shanghai/SH0114/2020|EPI ISL 416401|B|China|2020-02-02	Asia|hCoV-19/Hong Kong/VM20108924/2020|EPI ISL 539821|B.1.177|Hong Kong|2020-08-15	0.0006052807	Asia
Asia|hCoV-19/Sichuan/SC-NC-068/2020|EPI ISL 451328|B|China|2020-02-02	Asia|hCoV-19/Hong Kong/VM20108924/2020|EPI ISL 539821|B.1.177|Hong Kong|2020-08-15	0.0006052807	Asia
Asia|hCoV-19/Shangrao/JX1176/2020|EPI ISL 421251|B|China|2020-02-03	Asia|hCoV-19/Hong Kong/VM20108924/2020|EPI ISL 539821|B.1.177|Hong Kong|2020-08-15	0.0007062486	Asia
Asia|hCoV-19/Jiujiang/JX490/2020|EPI ISL 455463|B|China|2020-02-03	Asia|hCoV-19/Hong Kong/VM20108924/2020|EPI ISL 539821|B.1.177|Hong Kong|2020-08-15	0.0005379894	Asia
Asia|hCoV-19/Shangrao/JX1177/2020|EPI ISL 421250|B|China|2020-02-03	Asia|hCoV-19/Hong Kong/VM20108924/2020|EPI ISL 539821|B.1.177|Hong Kong|2020-08-15	0.0006725616	Asia
Asia|hCoV-19/Shanghai/SH0030/2020|EPI ISL 416339|B|China|2020-02-03	Asia|hCoV-19/Hong Kong/VM20108924/2020|EPI ISL 539821|B.1.177|Hong Kong|2020-08-15	0.0006726040	Asia
Asia|hCoV-19/Sichuan/SC-WCH3-259/2020|EPI ISL 451385|B|China|2020-02-03	Asia|hCoV-19/Hong Kong/VM20108924/2020|EPI ISL 539821|B.1.177|Hong Kong|2020-08-15	0.0005043548	Asia
Asia|hCoV-19/Malaysia/MKAK-CL-2020-6430/2020|EPI ISL 416886|A|Malaysia|2020-02-04	Asia|hCoV-19/Hong Kong/VM20108924/2020|EPI ISL 539821|B.1.177|Hong Kong|2020-08-15	0.0006389015	Asia
Asia|hCoV-19/Taiwan/CGMH-CGU-02/2020|EPI ISL 417518|A|Taiwan|2020-02-04	Asia|hCoV-19/Hong Kong/VM20108924/2020|EPI ISL 539821|B.1.177|Hong Kong|2020-08-15	0.0006131580	Asia
Asia|hCoV-19/Sichuan/SC-YB-086/2020|EPI ISL 451399|B|China|2020-02-04	Asia|hCoV-19/Hong Kong/VM20108924/2020|EPI ISL 539821|B.1.177|Hong Kong|2020-08-15	0.0005717214	Asia
Asia|hCoV-19/Singapore/9/2020|EPI ISL 410715|B|Singapore|2020-02-04	Asia|hCoV-19/Hong Kong/VM20108924/2020|EPI ISL 539821|B.1.177|Hong Kong|2020-08-15	0.0005716519	Asia
Asia|hCoV-19/Thailand/Samut prakarn 840/2020|EPI ISL 447919|B|Thailand|2020-02-04	Asia|hCoV-19/Hong Kong/VM20108924/2020|EPI ISL 539821|B.1.177|Hong Kong|2020-08-15	0.0006052730	Asia
Asia|hCoV-19/Guangzhou/GZMU0019/2020|EPI ISL 429080|B.1|China|2020-02-05	Asia|hCoV-19/Hong Kong/VM20108924/2020|EPI ISL 539821|B.1.177|Hong Kong|2020-08-15	0.0004034472	Asia
Asia|hCoV-19/Shangrao/JX1948/2020|EPI ISL 421240|A|China|2020-02-05	Asia|hCoV-19/Hong Kong/VM20108924/2020|EPI ISL 539821|B.1.177|Hong Kong|2020-08-15	0.0005716254	Asia
Asia|hCoV-19/Shanghai/SH0073/2020|EPI ISL 416376|B|China|2020-02-05	Asia|hCoV-19/Hong Kong/VM20108924/2020|EPI ISL 539821|B.1.177|Hong Kong|2020-08-15	0.0005043548	Asia
Asia|hCoV-19/Fuzhou/JX2012/2020|EPI ISL 455462|A|China|2020-02-05	Asia|hCoV-19/Hong Kong/VM20108924/2020|EPI ISL 539821|B.1.177|Hong Kong|2020-08-15	0.0006725417	Asia
Asia|hCoV-19/Sichuan/SC-NJ-091/2020|EPI ISL 451340|B|China|2020-02-06	Asia|hCoV-19/Hong Kong/VM20108924/2020|EPI ISL 539821|B.1.177|Hong Kong|2020-08-15	0.0007745680	Asia
Asia|hCoV-19/Yichun/JX2391/2020|EPI ISL 455461|B|China|2020-02-06	Asia|hCoV-19/Hong Kong/VM20108924/2020|EPI ISL 539821|B.1.177|Hong Kong|2020-08-15	0.0008073026	Asia
Asia|hCoV-19/South Korea/KUMC01/2020|EPI ISL 413017|B|South Korea|2020-02-06	Asia|hCoV-19/Hong Kong/VM20108924/2020|EPI ISL 539821|B.1.177|Hong Kong|2020-08-15	0.0007062812	Asia
Asia|hCoV-19/Taiwan/TSGH-36/2020|EPI ISL 457730|B|Taiwan|2020-02-06	Asia|hCoV-19/Hong Kong/VM20108924/2020|EPI ISL 539821|B.1.177|Hong Kong|2020-08-15	0.0005716784	Asia
Asia|hCoV-19/Guangzhou/GZMU0003/2020|EPI ISL 429074|B|China|2020-02-07	Asia|hCoV-19/Hong Kong/VM20108924/2020|EPI ISL 539821|B.1.177|Hong Kong|2020-08-15	0.0005379894	Asia
Asia|hCoV-19/Thailand/SI202205-NT/2020|EPI ISL 437616|A|Thailand|2020-02-07	Asia|hCoV-19/Hong Kong/VM20108924/2020|EPI ISL 539821|B.1.177|Hong Kong|2020-08-15	0.0006389311	Asia
Asia|hCoV-19/Shanghai/SH0074/2020|EPI ISL 416377|A|China|2020-02-07	Asia|hCoV-19/Hong Kong/VM20108924/2020|EPI ISL 539821|B.1.177|Hong Kong|2020-08-15	0.0006052628	Asia
Asia|hCoV-19/Taiwan/TSGH-01/2020|EPI ISL 426629|B|Taiwan|2020-02-07	Asia|hCoV-19/Hong Kong/VM20108924/2020|EPI ISL 539821|B.1.177|Hong Kong|2020-08-15	0.0007400317	Asia
Asia|hCoV-19/Taiwan/TSGH-37/2020|EPI ISL 457733|B|Taiwan|2020-02-08	Asia|hCoV-19/Hong Kong/VM20108924/2020|EPI ISL 539821|B.1.177|Hong Kong|2020-08-15	0.0006726351	Asia
Asia|hCoV-19/Beijing/DT-BJ02/2020|EPI ISL 452359|B|China|2020-02-08	Asia|hCoV-19/Hong Kong/VM20108924/2020|EPI ISL 539821|B.1.177|Hong Kong|2020-08-15	0.0006053188	Asia
Asia|hCoV-19/Malaysia/IMR WC413/2020|EPI ISL 455791|B|Malaysia|2020-02-08	Asia|hCoV-19/Hong Kong/VM20108924/2020|EPI ISL 539821|B.1.177|Hong Kong|2020-08-15	0.0005716255	Asia
Asia|hCoV-19/Guangzhou/GZMU0039/2020|EPI ISL 429090|A|China|2020-02-08	Asia|hCoV-19/Hong Kong/VM20108924/2020|EPI ISL 539821|B.1.177|Hong Kong|2020-08-15	0.0005716254	Asia
Asia|hCoV-19/Shanghai/SH0119/2020|EPI ISL 416404|B|China|2020-02-09	Asia|hCoV-19/Hong Kong/VM20108924/2020|EPI ISL 539821|B.1.177|Hong Kong|2020-08-15	0.0005043548	Asia
Asia|hCoV-19/Sichuan/SC-PHCC2-051/2020|EPI ISL 451371|B|China|2020-02-09	Asia|hCoV-19/Hong Kong/VM20108924/2020|EPI ISL 539821|B.1.177|Hong Kong|2020-08-15	0.0006052628	Asia
Asia|hCoV-19/Sichuan/SC-PHCC1-033/2020|EPI ISL 451354|A|China|2020-02-09	Asia|hCoV-19/Hong Kong/VM20108924/2020|EPI ISL 539821|B.1.177|Hong Kong|2020-08-15	0.0007736234	Asia
Asia|hCoV-19/Malaysia/IMR WC458/2020|EPI ISL 455792|B|Malaysia|2020-02-09	Asia|hCoV-19/Hong Kong/VM20108924/2020|EPI ISL 539821|B.1.177|Hong Kong|2020-08-15	0.0005716255	Asia
Asia|hCoV-19/Fuzhou/JX2019/2020|EPI ISL 455465|B|China|2020-02-10	Asia|hCoV-19/Hong Kong/VM20108924/2020|EPI ISL 539821|B.1.177|Hong Kong|2020-08-15	0.0006053088	Asia
Asia|hCoV-19/Wuhan/HB-WH2-163/2020|EPI ISL 454930|B|China|2020-02-10	Asia|hCoV-19/Hong Kong/VM20108924/2020|EPI ISL 539821|B.1.177|Hong Kong|2020-08-15	0.0005716254	Asia
Asia|hCoV-19/Beijing/BJ782/2020|EPI ISL 430741|A|China|2020-02-10	Asia|hCoV-19/Hong Kong/VM20108924/2020|EPI ISL 539821|B.1.177|Hong Kong|2020-08-15	0.0006725417	Asia
Asia|hCoV-19/Japan/Hu DP Kng 19-027/2020|EPI ISL 412969|B|Japan|2020-02-10	Asia|hCoV-19/Hong Kong/VM20108924/2020|EPI ISL 539821|B.1.177|Hong Kong|2020-08-15	0.0005716519	Asia
Asia|hCoV-19/Vietnam/CM99/2020|EPI ISL 416429|A|Vietnam|2020-02-11	Asia|hCoV-19/Hong Kong/VM20108924/2020|EPI ISL 539821|B.1.177|Hong Kong|2020-08-15	0.0007399164	Asia
Asia|hCoV-19/Wuhan/HB-WH3-171/2020|EPI ISL 454937|B|China|2020-02-11	Asia|hCoV-19/Hong Kong/VM20108924/2020|EPI ISL 539821|B.1.177|Hong Kong|2020-08-15	0.0005379894	Asia
Asia|hCoV-19/Hong Kong/HKPU48-0202/2020|EPI ISL 419222|B|Hong Kong|2020-02-11	Asia|hCoV-19/Hong Kong/VM20108924/2020|EPI ISL 539821|B.1.177|Hong Kong|2020-08-15	0.0006389986	Asia
Asia|hCoV-19/Beijing/DT-BJ01/2020|EPI ISL 452358|B|China|2020-02-11	Asia|hCoV-19/Hong Kong/VM20108924/2020|EPI ISL 539821|B.1.177|Hong Kong|2020-08-15	0.0005043548	Asia
Asia|hCoV-19/Yichun/JX2424/2020|EPI ISL 455467|B|China|2020-02-12	Asia|hCoV-19/Hong Kong/VM20108924/2020|EPI ISL 539821|B.1.177|Hong Kong|2020-08-15	0.0006052628	Asia
Asia|hCoV-19/Malaysia/IMR WC627/2020|EPI ISL 430444|B|Malaysia|2020-02-12	Asia|hCoV-19/Hong Kong/VM20108924/2020|EPI ISL 539821|B.1.177|Hong Kong|2020-08-15	0.0005716255	Asia
Asia|hCoV-19/Sichuan/SC-PHCC2-044/2020|EPI ISL 451364|B|China|2020-02-12	Asia|hCoV-19/Hong Kong/VM20108924/2020|EPI ISL 539821|B.1.177|Hong Kong|2020-08-15	0.0006397622	Asia
Asia|hCoV-19/Sichuan/SC-PHCC1-034/2020|EPI ISL 451355|B|China|2020-02-12	Asia|hCoV-19/Hong Kong/VM20108924/2020|EPI ISL 539821|B.1.177|Hong Kong|2020-08-15	0.0005385871	Asia
Asia|hCoV-19/Shanghai/SH0110/2020|EPI ISL 416399|B|China|2020-02-13	Asia|hCoV-19/Hong Kong/VM20108924/2020|EPI ISL 539821|B.1.177|Hong Kong|2020-08-15	0.0006052908	Asia
Asia|hCoV-19/Saudi Arabia/553/2020|EPI ISL 490002|B.1.246|Saudi Arabia|2020-02-13	Asia|hCoV-19/Hong Kong/VM20108924/2020|EPI ISL 539821|B.1.177|Hong Kong|2020-08-15	0.0006389608	Asia
Asia|hCoV-19/Singapore/14/2020|EPI ISL 414380|A|Singapore|2020-02-13	Asia|hCoV-19/Hong Kong/VM20108924/2020|EPI ISL 539821|B.1.177|Hong Kong|2020-08-15	0.0005109180	Asia
Asia|hCoV-19/Japan/PG-0114/2020|EPI ISL 479850|B|Japan|2020-02-13	Asia|hCoV-19/Hong Kong/VM20108924/2020|EPI ISL 539821|B.1.177|Hong Kong|2020-08-15	0.0005716517	Asia
Asia|hCoV-19/Shanghai/SH0102/2020|EPI ISL 416394|B|China|2020-02-14	Asia|hCoV-19/Hong Kong/VM20108924/2020|EPI ISL 539821|B.1.177|Hong Kong|2020-08-15	0.0005380144	Asia
Asia|hCoV-19/Japan/Hu DP Kng 19-031/2020|EPI ISL 420889|B|Japan|2020-02-14	Asia|hCoV-19/Hong Kong/VM20108924/2020|EPI ISL 539821|B.1.177|Hong Kong|2020-08-15	0.0006053189	Asia
Asia|hCoV-19/Singapore/14Clin/2020|EPI ISL 418998|A|Singapore|2020-02-14	Asia|hCoV-19/Hong Kong/VM20108924/2020|EPI ISL 539821|B.1.177|Hong Kong|2020-08-15	0.0005109180	Asia
Asia|hCoV-19/Wuhan/HB-WHCM2-265/2020|EPI ISL 455000|B|China|2020-02-14	Asia|hCoV-19/Hong Kong/VM20108924/2020|EPI ISL 539821|B.1.177|Hong Kong|2020-08-15	0.0006059350	Asia
Asia|hCoV-19/Japan/DP0190/2020|EPI ISL 416581|B|Japan|2020-02-15	Asia|hCoV-19/Hong Kong/VM20108924/2020|EPI ISL 539821|B.1.177|Hong Kong|2020-08-15	0.0006052908	Asia
Asia|hCoV-19/Japan/DP0196/2020|EPI ISL 416583|B|Japan|2020-02-15	Asia|hCoV-19/Hong Kong/VM20108924/2020|EPI ISL 539821|B.1.177|Hong Kong|2020-08-15	0.0005716519	Asia
Asia|hCoV-19/Japan/DP0027/2020|EPI ISL 416566|B|Japan|2020-02-15	Asia|hCoV-19/Hong Kong/VM20108924/2020|EPI ISL 539821|B.1.177|Hong Kong|2020-08-15	0.0006053267	Asia
Asia|hCoV-19/Japan/DP0200/2020|EPI ISL 416584|B|Japan|2020-02-15	Asia|hCoV-19/Hong Kong/VM20108924/2020|EPI ISL 539821|B.1.177|Hong Kong|2020-08-15	0.0006053267	Asia
Asia|hCoV-19/Japan/DP0287/2020|EPI ISL 416589|B|Japan|2020-02-16	Asia|hCoV-19/Hong Kong/VM20108924/2020|EPI ISL 539821|B.1.177|Hong Kong|2020-08-15	0.0006390093	Asia
Asia|hCoV-19/Japan/DP0357/2020|EPI ISL 416598|B|Japan|2020-02-16	Asia|hCoV-19/Hong Kong/VM20108924/2020|EPI ISL 539821|B.1.177|Hong Kong|2020-08-15	0.0005716519	Asia
Asia|hCoV-19/Singapore/36nan/2020|EPI ISL 538435|B|Singapore|2020-02-16	Asia|hCoV-19/Hong Kong/VM20108924/2020|EPI ISL 539821|B.1.177|Hong Kong|2020-08-15	0.0005380143	Asia
Asia|hCoV-19/Japan/DP0290/2020|EPI ISL 416591|B|Japan|2020-02-16	Asia|hCoV-19/Hong Kong/VM20108924/2020|EPI ISL 539821|B.1.177|Hong Kong|2020-08-15	0.0005716519	Asia
Asia|hCoV-19/Guangzhou/GZMU0092/2020|EPI ISL 457694|B|China|2020-02-17	Asia|hCoV-19/Hong Kong/VM20108924/2020|EPI ISL 539821|B.1.177|Hong Kong|2020-08-15	0.0006389501	Asia
Asia|hCoV-19/Japan/DP0786/2020|EPI ISL 416628|B|Japan|2020-02-17	Asia|hCoV-19/Hong Kong/VM20108924/2020|EPI ISL 539821|B.1.177|Hong Kong|2020-08-15	0.0005380144	Asia
Asia|hCoV-19/Wuhan/HB-WH5-231/2020|EPI ISL 454974|B|China|2020-02-17	Asia|hCoV-19/Hong Kong/VM20108924/2020|EPI ISL 539821|B.1.177|Hong Kong|2020-08-15	0.0006389606	Asia
Asia|hCoV-19/Wuhan/HB-WHCM2-267/2020|EPI ISL 455002|B|China|2020-02-17	Asia|hCoV-19/Hong Kong/VM20108924/2020|EPI ISL 539821|B.1.177|Hong Kong|2020-08-15	0.0005722604	Asia
Asia|hCoV-19/Saudi Arabia/596/2020|EPI ISL 490006|B.1.247|Saudi Arabia|2020-02-18	Asia|hCoV-19/Hong Kong/VM20108924/2020|EPI ISL 539821|B.1.177|Hong Kong|2020-08-15	0.0005380144	Asia
Asia|hCoV-19/Singapore/13/2020|EPI ISL 414379|A|Singapore|2020-02-18	Asia|hCoV-19/Hong Kong/VM20108924/2020|EPI ISL 539821|B.1.177|Hong Kong|2020-08-15	0.0005790643	Asia
Asia|hCoV-19/Saudi Arabia/583/2020|EPI ISL 490005|B.1.246|Saudi Arabia|2020-02-18	Asia|hCoV-19/Hong Kong/VM20108924/2020|EPI ISL 539821|B.1.177|Hong Kong|2020-08-15	0.0005380143	Asia
Asia|hCoV-19/Singapore/654/2020|EPI ISL 493414|B|Singapore|2020-02-18	Asia|hCoV-19/Hong Kong/VM20108924/2020|EPI ISL 539821|B.1.177|Hong Kong|2020-08-15	0.0005721594	Asia
Asia|hCoV-19/Singapore/469/2020|EPI ISL 476795|B|Singapore|2020-02-19	Asia|hCoV-19/Hong Kong/VM20108924/2020|EPI ISL 539821|B.1.177|Hong Kong|2020-08-15	0.0005379894	Asia
Asia|hCoV-19/South Korea/KCDC2018/2020|EPI ISL 427812|A|South Korea|2020-02-19	Asia|hCoV-19/Hong Kong/VM20108924/2020|EPI ISL 539821|B.1.177|Hong Kong|2020-08-15	0.0006389311	Asia
Asia|hCoV-19/Hong Kong/HKPU63-1402/2020|EPI ISL 419231|B|Hong Kong|2020-02-19	Asia|hCoV-19/Hong Kong/VM20108924/2020|EPI ISL 539821|B.1.177|Hong Kong|2020-08-15	0.0005716784	Asia
Asia|hCoV-19/Sichuan/SC-LZ-079/2020|EPI ISL 451318|B|China|2020-02-19	Asia|hCoV-19/Hong Kong/VM20108924/2020|EPI ISL 539821|B.1.177|Hong Kong|2020-08-15	0.0005716254	Asia
Asia|hCoV-19/South Korea/KCDC2035/2020|EPI ISL 497956|B|South Korea|2020-02-20	Asia|hCoV-19/Hong Kong/VM20108924/2020|EPI ISL 539821|B.1.177|Hong Kong|2020-08-15	0.0006726352	Asia
Asia|hCoV-19/South Korea/KCDC2033/2020|EPI ISL 497954|B|South Korea|2020-02-20	Asia|hCoV-19/Hong Kong/VM20108924/2020|EPI ISL 539821|B.1.177|Hong Kong|2020-08-15	0.0006389608	Asia
Asia|hCoV-19/Guangzhou/GZMU0099/2020|EPI ISL 457696|A|China|2020-02-20	Asia|hCoV-19/Hong Kong/VM20108924/2020|EPI ISL 539821|B.1.177|Hong Kong|2020-08-15	0.0005716254	Asia
Asia|hCoV-19/Sichuan/SC-PHCC1-026/2020|EPI ISL 451347|B|China|2020-02-20	Asia|hCoV-19/Hong Kong/VM20108924/2020|EPI ISL 539821|B.1.177|Hong Kong|2020-08-15	0.0006075768	Asia
Asia|hCoV-19/South Korea/KCDC2074/2020|EPI ISL 497975|B|South Korea|2020-02-21	Asia|hCoV-19/Hong Kong/VM20108924/2020|EPI ISL 539821|B.1.177|Hong Kong|2020-08-15	0.0006726039	Asia
Asia|hCoV-19/South Korea/KCDC2046/2020|EPI ISL 471452|B|South Korea|2020-02-21	Asia|hCoV-19/Hong Kong/VM20108924/2020|EPI ISL 539821|B.1.177|Hong Kong|2020-08-15	0.0006726040	Asia
Asia|hCoV-19/Wuhan/HB-WH2-149/2020|EPI ISL 454921|B|China|2020-02-21	Asia|hCoV-19/Hong Kong/VM20108924/2020|EPI ISL 539821|B.1.177|Hong Kong|2020-08-15	0.0007062368	Asia
Asia|hCoV-19/South Korea/KCDC2051/2020|EPI ISL 481371|A|South Korea|2020-02-21	Asia|hCoV-19/Hong Kong/VM20108924/2020|EPI ISL 539821|B.1.177|Hong Kong|2020-08-15	0.0007062485	Asia
Asia|hCoV-19/Wuhan/HB-WH5-229/2020|EPI ISL 454973|B|China|2020-02-22	Asia|hCoV-19/Hong Kong/VM20108924/2020|EPI ISL 539821|B.1.177|Hong Kong|2020-08-15	0.0005379894	Asia
Asia|hCoV-19/Japan/PG-0363/2020|EPI ISL 480033|B|Japan|2020-02-22	Asia|hCoV-19/Hong Kong/VM20108924/2020|EPI ISL 539821|B.1.177|Hong Kong|2020-08-15	0.0005380144	Asia
Asia|hCoV-19/Wuhan/HB-WH1-134/2020|EPI ISL 454911|B|China|2020-02-22	Asia|hCoV-19/Hong Kong/VM20108924/2020|EPI ISL 539821|B.1.177|Hong Kong|2020-08-15	0.0005716784	Asia
Asia|hCoV-19/Wuhan/HB-WHCM2-278/2020|EPI ISL 455010|B|China|2020-02-22	Asia|hCoV-19/Hong Kong/VM20108924/2020|EPI ISL 539821|B.1.177|Hong Kong|2020-08-15	0.0006396410	Asia
Asia|hCoV-19/Wuhan/HB-WHCM2-274/2020|EPI ISL 455008|B|China|2020-02-23	Asia|hCoV-19/Hong Kong/VM20108924/2020|EPI ISL 539821|B.1.177|Hong Kong|2020-08-15	0.0006733713	Asia
Asia|hCoV-19/Hefei/2/2020|EPI ISL 412026|B|China|2020-02-23	Asia|hCoV-19/Hong Kong/VM20108924/2020|EPI ISL 539821|B.1.177|Hong Kong|2020-08-15	0.0005043548	Asia
Asia|hCoV-19/South Korea/KCDC2013/2020|EPI ISL 426183|A|South Korea|2020-02-23	Asia|hCoV-19/Hong Kong/VM20108924/2020|EPI ISL 539821|B.1.177|Hong Kong|2020-08-15	0.0007735647	Asia
Asia|hCoV-19/Oman/RESP-20-797/2020|EPI ISL 457701|B.4|Oman|2020-02-23	Asia|hCoV-19/Hong Kong/VM20108924/2020|EPI ISL 539821|B.1.177|Hong Kong|2020-08-15	0.0007063022	Asia
Asia|hCoV-19/Wuhan/HB-WH1-138/2020|EPI ISL 454915|B|China|2020-02-24	Asia|hCoV-19/Hong Kong/VM20108924/2020|EPI ISL 539821|B.1.177|Hong Kong|2020-08-15	0.0006052628	Asia
Asia|hCoV-19/Hong Kong/HKU-200723-017/2020|EPI ISL 497784|B|Hong Kong|2020-02-24	Asia|hCoV-19/Hong Kong/VM20108924/2020|EPI ISL 539821|B.1.177|Hong Kong|2020-08-15	0.0005716519	Asia
Asia|hCoV-19/Wuhan/HB-WHCM2-276/2020|EPI ISL 455009|B|China|2020-02-24	Asia|hCoV-19/Hong Kong/VM20108924/2020|EPI ISL 539821|B.1.177|Hong Kong|2020-08-15	0.0006396410	Asia
Asia|hCoV-19/Henan/HN03/2020|EPI ISL 450442|A|China|2020-02-24	Asia|hCoV-19/Hong Kong/VM20108924/2020|EPI ISL 539821|B.1.177|Hong Kong|2020-08-15	0.0006725927	Asia
Asia|hCoV-19/Taiwan/TSGH-26/2020|EPI ISL 447252|B.4|Taiwan|2020-02-25	Asia|hCoV-19/Hong Kong/VM20108924/2020|EPI ISL 539821|B.1.177|Hong Kong|2020-08-15	0.0009084091	Asia
Asia|hCoV-19/United Arab Emirates/L6599/2020|EPI ISL 435138|B|United Arab Emirates|2020-02-25	Asia|hCoV-19/Hong Kong/VM20108924/2020|EPI ISL 539821|B.1.177|Hong Kong|2020-08-15	0.0007061832	Asia
Asia|hCoV-19/Guangzhou/GZMU0016/2020|EPI ISL 414663|A|China|2020-02-25	Asia|hCoV-19/Hong Kong/VM20108924/2020|EPI ISL 539821|B.1.177|Hong Kong|2020-08-15	0.0005716254	Asia
Asia|hCoV-19/Guangzhou/GZMU0014/2020|EPI ISL 414692|B|China|2020-02-25	Asia|hCoV-19/Hong Kong/VM20108924/2020|EPI ISL 539821|B.1.177|Hong Kong|2020-08-15	0.0006053088	Asia
Asia|hCoV-19/Wuhan/HB-WHCM2-272/2020|EPI ISL 455007|B|China|2020-02-26	Asia|hCoV-19/Hong Kong/VM20108924/2020|EPI ISL 539821|B.1.177|Hong Kong|2020-08-15	0.0006733200	Asia
Asia|hCoV-19/Nanchang/JXN3T4/2020|EPI ISL 421246|A|China|2020-02-26	Asia|hCoV-19/Hong Kong/VM20108924/2020|EPI ISL 539821|B.1.177|Hong Kong|2020-08-15	0.0005716254	Asia
Asia|hCoV-19/Taiwan/CGMH-CGU-03/2020|EPI ISL 415741|B.4|Taiwan|2020-02-26	Asia|hCoV-19/Hong Kong/VM20108924/2020|EPI ISL 539821|B.1.177|Hong Kong|2020-08-15	0.0007399164	Asia
Asia|hCoV-19/Guangzhou/GZMU0117/2020|EPI ISL 457698|B|China|2020-02-26	Asia|hCoV-19/Hong Kong/VM20108924/2020|EPI ISL 539821|B.1.177|Hong Kong|2020-08-15	0.0006725927	Asia
Asia|hCoV-19/Saudi Arabia/656/2020|EPI ISL 490010|B.1.247|Saudi Arabia|2020-02-26	Asia|hCoV-19/Hong Kong/VM20108924/2020|EPI ISL 539821|B.1.177|Hong Kong|2020-08-15	0.0005380393	Asia
Asia|hCoV-19/Taiwan/CGMH-CGU-05/2020|EPI ISL 415743|B.4|Taiwan|2020-02-27	Asia|hCoV-19/Hong Kong/VM20108924/2020|EPI ISL 539821|B.1.177|Hong Kong|2020-08-15	0.0007399164	Asia
Asia|hCoV-19/Wuhan/HB-WH1-140/2020|EPI ISL 454916|B|China|2020-02-27	Asia|hCoV-19/Hong Kong/VM20108924/2020|EPI ISL 539821|B.1.177|Hong Kong|2020-08-15	0.0005716255	Asia
Asia|hCoV-19/Saudi Arabia/671/2020|EPI ISL 490011|B.1.246|Saudi Arabia|2020-02-27	Asia|hCoV-19/Hong Kong/VM20108924/2020|EPI ISL 539821|B.1.177|Hong Kong|2020-08-15	0.0005716350	Asia
Asia|hCoV-19/Lebanon/S5 762/2020|EPI ISL 450512|B.4|Lebanon|2020-02-27	Asia|hCoV-19/Hong Kong/VM20108924/2020|EPI ISL 539821|B.1.177|Hong Kong|2020-08-15	0.0008072759	Asia
Asia|hCoV-19/South Korea/KUMC03/2020|EPI ISL 413513|A|South Korea|2020-02-27	Asia|hCoV-19/Hong Kong/VM20108924/2020|EPI ISL 539821|B.1.177|Hong Kong|2020-08-15	0.0006389311	Asia
Asia|hCoV-19/Singapore/12Clin/2020|EPI ISL 418995|A|Singapore|2020-02-28	Asia|hCoV-19/Hong Kong/VM20108924/2020|EPI ISL 539821|B.1.177|Hong Kong|2020-08-15	0.0005450160	Asia
Asia|hCoV-19/Wuhan/HB-WHCM-113/2020|EPI ISL 454993|B|China|2020-02-28	Asia|hCoV-19/Hong Kong/VM20108924/2020|EPI ISL 539821|B.1.177|Hong Kong|2020-08-15	0.0005380142	Asia
Asia|hCoV-19/Wuhan/HB-WH2-158/2020|EPI ISL 454926|B|China|2020-02-28	Asia|hCoV-19/Hong Kong/VM20108924/2020|EPI ISL 539821|B.1.177|Hong Kong|2020-08-15	0.0006053087	Asia
Asia|hCoV-19/Wuhan/HB-WH2-160/2020|EPI ISL 454928|B|China|2020-02-28	Asia|hCoV-19/Hong Kong/VM20108924/2020|EPI ISL 539821|B.1.177|Hong Kong|2020-08-15	0.0005043548	Asia
Asia|hCoV-19/Wuhan/HB-WH2-155/2020|EPI ISL 454923|B|China|2020-02-28	Asia|hCoV-19/Hong Kong/VM20108924/2020|EPI ISL 539821|B.1.177|Hong Kong|2020-08-15	0.0006053087	Asia
Asia|hCoV-19/Malaysia/IMR WC1098/2020|EPI ISL 430442|B|Malaysia|2020-02-29	Asia|hCoV-19/Hong Kong/VM20108924/2020|EPI ISL 539821|B.1.177|Hong Kong|2020-08-15	0.0005046094	Asia
Asia|hCoV-19/Malaysia/IMR WC1097/2020|EPI ISL 430441|B|Malaysia|2020-02-29	Asia|hCoV-19/Hong Kong/VM20108924/2020|EPI ISL 539821|B.1.177|Hong Kong|2020-08-15	0.0005043548	Asia
Asia|hCoV-19/Taiwan/CGMH-CGU-21/2020|EPI ISL 444274|B.4|Taiwan|2020-02-29	Asia|hCoV-19/Hong Kong/VM20108924/2020|EPI ISL 539821|B.1.177|Hong Kong|2020-08-15	0.0008409046	Asia
Asia|hCoV-19/Beijing/DT-travelUSA01/2020|EPI ISL 452332|B|China|2020-02-29	Asia|hCoV-19/Hong Kong/VM20108924/2020|EPI ISL 539821|B.1.177|Hong Kong|2020-08-15	0.0005043548	Asia
Asia|hCoV-19/Malaysia/IMR WC1114/2020|EPI ISL 455793|B|Malaysia|2020-02-29	Asia|hCoV-19/Hong Kong/VM20108924/2020|EPI ISL 539821|B.1.177|Hong Kong|2020-08-15	0.0006390227	Asia
Asia|hCoV-19/Wuhan/HB-WH5-232/2020|EPI ISL 454975|B|China|2020-03-01	Asia|hCoV-19/Hong Kong/VM20108924/2020|EPI ISL 539821|B.1.177|Hong Kong|2020-08-15	0.0006389796	Asia
Asia|hCoV-19/Singapore/18/2020|EPI ISL 418999|A|Singapore|2020-03-01	Asia|hCoV-19/Hong Kong/VM20108924/2020|EPI ISL 539821|B.1.177|Hong Kong|2020-08-15	0.0005449905	Asia
Asia|hCoV-19/Israel/ISR IT0320/2020|EPI ISL 419210|B.1.1|Israel|2020-03-01	Asia|hCoV-19/Hong Kong/VM20108924/2020|EPI ISL 539821|B.1.177|Hong Kong|2020-08-15	0.0005043930	Asia
Asia|hCoV-19/Japan/PG-0215/2020|EPI ISL 479915|A|Japan|2020-03-01	Asia|hCoV-19/Hong Kong/VM20108924/2020|EPI ISL 539821|B.1.177|Hong Kong|2020-08-15	0.0006389311	Asia
Asia|hCoV-19/Japan/PG-0058/2020|EPI ISL 479821|A|Japan|2020-03-02	Asia|hCoV-19/Hong Kong/VM20108924/2020|EPI ISL 539821|B.1.177|Hong Kong|2020-08-15	0.0007062458	Asia
Asia|hCoV-19/Wuhan/HB-WHCM-104/2020|EPI ISL 454989|A|China|2020-03-02	Asia|hCoV-19/Hong Kong/VM20108924/2020|EPI ISL 539821|B.1.177|Hong Kong|2020-08-15	0.0007061831	Asia
Asia|hCoV-19/Wuhan/HB-WHCM-099/2020|EPI ISL 454986|B|China|2020-03-02	Asia|hCoV-19/Hong Kong/VM20108924/2020|EPI ISL 539821|B.1.177|Hong Kong|2020-08-15	0.0007407950	Asia
Asia|hCoV-19/Wuhan/HB-WH1-124/2020|EPI ISL 454905|B|China|2020-03-02	Asia|hCoV-19/Hong Kong/VM20108924/2020|EPI ISL 539821|B.1.177|Hong Kong|2020-08-15	0.0005379894	Asia
Asia|hCoV-19/India/UN-763/2020|EPI ISL 420543|B.1.5|India|2020-03-03	Asia|hCoV-19/Hong Kong/VM20108924/2020|EPI ISL 539821|B.1.177|Hong Kong|2020-08-15	0.0004370768	Asia
Asia|hCoV-19/India/UN-772/2020|EPI ISL 420547|B.1.5|India|2020-03-03	Asia|hCoV-19/Hong Kong/VM20108924/2020|EPI ISL 539821|B.1.177|Hong Kong|2020-08-15	0.0004034473	Asia
Asia|hCoV-19/Singapore/24nan/2020|EPI ISL 482672|B|Singapore|2020-03-03	Asia|hCoV-19/Hong Kong/VM20108924/2020|EPI ISL 539821|B.1.177|Hong Kong|2020-08-15	0.0005380054	Asia
Asia|hCoV-19/Wuhan/HB-WH1-141/2020|EPI ISL 454917|B|China|2020-03-03	Asia|hCoV-19/Hong Kong/VM20108924/2020|EPI ISL 539821|B.1.177|Hong Kong|2020-08-15	0.0005716519	Asia
Asia|hCoV-19/Malaysia/0956/2020|EPI ISL 501181|B|Malaysia|2020-03-04	Asia|hCoV-19/Hong Kong/VM20108924/2020|EPI ISL 539821|B.1.177|Hong Kong|2020-08-15	0.0005043548	Asia
Asia|hCoV-19/Beijing/DT-travelIT04/2020|EPI ISL 452351|B|China|2020-03-04	Asia|hCoV-19/Hong Kong/VM20108924/2020|EPI ISL 539821|B.1.177|Hong Kong|2020-08-15	0.0005043548	Asia
Asia|hCoV-19/Pakistan/Gilgit1/2020|EPI ISL 417444|B|Pakistan|2020-03-04	Asia|hCoV-19/Hong Kong/VM20108924/2020|EPI ISL 539821|B.1.177|Hong Kong|2020-08-15	0.0006389501	Asia
Asia|hCoV-19/Japan/PG-0087/2020|EPI ISL 479835|A|Japan|2020-03-04	Asia|hCoV-19/Hong Kong/VM20108924/2020|EPI ISL 539821|B.1.177|Hong Kong|2020-08-15	0.0007062458	Asia
Asia|hCoV-19/Georgia/Tb-273/2020|EPI ISL 416479|B.1.1|Georgia|2020-03-05	Asia|hCoV-19/Hong Kong/VM20108924/2020|EPI ISL 539821|B.1.177|Hong Kong|2020-08-15	0.0005043932	Asia
Asia|hCoV-19/Malaysia/IMR WC1170/2020|EPI ISL 430440|B|Malaysia|2020-03-05	Asia|hCoV-19/Hong Kong/VM20108924/2020|EPI ISL 539821|B.1.177|Hong Kong|2020-08-15	0.0005043548	Asia
Asia|hCoV-19/Taiwan/CGMH-CGU-06/2020|EPI ISL 417519|B.4|Taiwan|2020-03-05	Asia|hCoV-19/Hong Kong/VM20108924/2020|EPI ISL 539821|B.1.177|Hong Kong|2020-08-15	0.0007399164	Asia
Asia|hCoV-19/Hangzhou/HZCDC6111/2020|EPI ISL 482575|B|China|2020-03-05	Asia|hCoV-19/Hong Kong/VM20108924/2020|EPI ISL 539821|B.1.177|Hong Kong|2020-08-15	0.0004707216	Asia
Asia|hCoV-19/Yunnan/0306-466/2020|EPI ISL 429239|B|China|2020-03-06	Asia|hCoV-19/Hong Kong/VM20108924/2020|EPI ISL 539821|B.1.177|Hong Kong|2020-08-15	0.0005380686	Asia
Asia|hCoV-19/Vietnam/CM295/2020|EPI ISL 416430|B.1.1|Vietnam|2020-03-06	Asia|hCoV-19/Hong Kong/VM20108924/2020|EPI ISL 539821|B.1.177|Hong Kong|2020-08-15	0.0004707573	Asia
Asia|hCoV-19/Hangzhou/HZCDC6224/2020|EPI ISL 482576|B|China|2020-03-06	Asia|hCoV-19/Hong Kong/VM20108924/2020|EPI ISL 539821|B.1.177|Hong Kong|2020-08-15	0.0008072280	Asia
Asia|hCoV-19/Beijing/DT-travelIT02/2020|EPI ISL 452353|B.1|China|2020-03-06	Asia|hCoV-19/Hong Kong/VM20108924/2020|EPI ISL 539821|B.1.177|Hong Kong|2020-08-15	0.0004370970	Asia
Asia|hCoV-19/Hangzhou/HZCDC6228/2020|EPI ISL 482577|B.1|China|2020-03-07	Asia|hCoV-19/Hong Kong/VM20108924/2020|EPI ISL 539821|B.1.177|Hong Kong|2020-08-15	0.0004034473	Asia
Asia|hCoV-19/Vietnam/39607/2020|EPI ISL 416428|B.1.1|Vietnam|2020-03-07	Asia|hCoV-19/Hong Kong/VM20108924/2020|EPI ISL 539821|B.1.177|Hong Kong|2020-08-15	0.0004707573	Asia
Asia|hCoV-19/Beijing/DT-travelES03/2020|EPI ISL 452345|B.1|China|2020-03-07	Asia|hCoV-19/Hong Kong/VM20108924/2020|EPI ISL 539821|B.1.177|Hong Kong|2020-08-15	0.0004707216	Asia
Asia|hCoV-19/Beijing/DT-travelIT03/2020|EPI ISL 452354|B.1|China|2020-03-07	Asia|hCoV-19/Hong Kong/VM20108924/2020|EPI ISL 539821|B.1.177|Hong Kong|2020-08-15	0.0004707512	Asia
Asia|hCoV-19/Japan/P1/2020|EPI ISL 419296|B.1.255|Japan|2020-03-08	Asia|hCoV-19/Hong Kong/VM20108924/2020|EPI ISL 539821|B.1.177|Hong Kong|2020-08-15	0.0004370970	Asia
Asia|hCoV-19/Japan/PG-0056/2020|EPI ISL 479819|A|Japan|2020-03-08	Asia|hCoV-19/Hong Kong/VM20108924/2020|EPI ISL 539821|B.1.177|Hong Kong|2020-08-15	0.0007062458	Asia
Asia|hCoV-19/Singapore/49/2020|EPI ISL 428828|B.1.5|Singapore|2020-03-08	Asia|hCoV-19/Hong Kong/VM20108924/2020|EPI ISL 539821|B.1.177|Hong Kong|2020-08-15	0.0003698191	Asia
Asia|hCoV-19/Vietnam/VNHN 0207/2020|EPI ISL 511891|B.1.1|Vietnam|2020-03-08	Asia|hCoV-19/Hong Kong/VM20108924/2020|EPI ISL 539821|B.1.177|Hong Kong|2020-08-15	0.0004707573	Asia
Asia|hCoV-19/Singapore/394/2020|EPI ISL 469143|B|Singapore|2020-03-09	Asia|hCoV-19/Hong Kong/VM20108924/2020|EPI ISL 539821|B.1.177|Hong Kong|2020-08-15	0.0005043548	Asia
Asia|hCoV-19/Japan/PG-0221/2020|EPI ISL 479920|A|Japan|2020-03-09	Asia|hCoV-19/Hong Kong/VM20108924/2020|EPI ISL 539821|B.1.177|Hong Kong|2020-08-15	0.0007062367	Asia
Asia|hCoV-19/Saudi Arabia/KAIMRC01/2020|EPI ISL 507010|B.6|Saudi Arabia|2020-03-09	Asia|hCoV-19/Hong Kong/VM20108924/2020|EPI ISL 539821|B.1.177|Hong Kong|2020-08-15	0.0007062695	Asia
Asia|hCoV-19/Iran/KHGRC-1.1-IPI-8206/2020|EPI ISL 442523|B.4|Iran|2020-03-09	Asia|hCoV-19/Hong Kong/VM20108924/2020|EPI ISL 539821|B.1.177|Hong Kong|2020-08-15	0.0006726438	Asia
Asia|hCoV-19/Saudi Arabia/SCDC-3321/2020|EPI ISL 416521|B.1.246|Saudi Arabia|2020-03-10	Asia|hCoV-19/Hong Kong/VM20108924/2020|EPI ISL 539821|B.1.177|Hong Kong|2020-08-15	0.0004707295	Asia
Asia|hCoV-19/India/UN-1100/2020|EPI ISL 421664|B.4|India|2020-03-10	Asia|hCoV-19/Hong Kong/VM20108924/2020|EPI ISL 539821|B.1.177|Hong Kong|2020-08-15	0.0008073372	Asia
Asia|hCoV-19/India/UN-1063/2020|EPI ISL 424361|B.4|India|2020-03-10	Asia|hCoV-19/Hong Kong/VM20108924/2020|EPI ISL 539821|B.1.177|Hong Kong|2020-08-15	0.0007736365	Asia
Asia|hCoV-19/Singapore/31/2020|EPI ISL 420108|B|Singapore|2020-03-10	Asia|hCoV-19/Hong Kong/VM20108924/2020|EPI ISL 539821|B.1.177|Hong Kong|2020-08-15	0.0005043548	Asia
Asia|hCoV-19/Japan/P4-1/2020|EPI ISL 419301|B.1.1|Japan|2020-03-11	Asia|hCoV-19/Hong Kong/VM20108924/2020|EPI ISL 539821|B.1.177|Hong Kong|2020-08-15	0.0004707573	Asia
Asia|hCoV-19/Singapore/32/2020|EPI ISL 420109|B|Singapore|2020-03-11	Asia|hCoV-19/Hong Kong/VM20108924/2020|EPI ISL 539821|B.1.177|Hong Kong|2020-08-15	0.0005043548	Asia
Asia|hCoV-19/Lebanon/S9 764/2020|EPI ISL 450515|B.4|Lebanon|2020-03-11	Asia|hCoV-19/Hong Kong/VM20108924/2020|EPI ISL 539821|B.1.177|Hong Kong|2020-08-15	0.0007736365	Asia
Asia|hCoV-19/Japan/SMU-0311S2/2020|EPI ISL 416524|B.1.5|Japan|2020-03-11	Asia|hCoV-19/Hong Kong/VM20108924/2020|EPI ISL 539821|B.1.177|Hong Kong|2020-08-15	0.0004034592	Asia
Asia|hCoV-19/Japan/PG-0437/2020|EPI ISL 480103|A|Japan|2020-03-12	Asia|hCoV-19/Hong Kong/VM20108924/2020|EPI ISL 539821|B.1.177|Hong Kong|2020-08-15	0.0007398916	Asia
Asia|hCoV-19/Japan/PG-0324/2020|EPI ISL 479999|B.1.5|Japan|2020-03-12	Asia|hCoV-19/Hong Kong/VM20108924/2020|EPI ISL 539821|B.1.177|Hong Kong|2020-08-15	0.0004707513	Asia
Asia|hCoV-19/Beijing/DT-travelNO01/2020|EPI ISL 452342|B|China|2020-03-12	Asia|hCoV-19/Hong Kong/VM20108924/2020|EPI ISL 539821|B.1.177|Hong Kong|2020-08-15	0.0005716783	Asia
Asia|hCoV-19/India/UN-1621/2020|EPI ISL 421671|B.4|India|2020-03-12	Asia|hCoV-19/Hong Kong/VM20108924/2020|EPI ISL 539821|B.1.177|Hong Kong|2020-08-15	0.0007736236	Asia
Asia|hCoV-19/Thailand/Bangkok 2294/2020|EPI ISL 447921|B.6|Thailand|2020-03-13	Asia|hCoV-19/Hong Kong/VM20108924/2020|EPI ISL 539821|B.1.177|Hong Kong|2020-08-15	0.0007399288	Asia
Asia|hCoV-19/Taiwan/CGMH-CGU-09/2020|EPI ISL 417522|B|Taiwan|2020-03-13	Asia|hCoV-19/Hong Kong/VM20108924/2020|EPI ISL 539821|B.1.177|Hong Kong|2020-08-15	0.0006389607	Asia
Asia|hCoV-19/Japan/PG-0192/2020|EPI ISL 479897|B.1.160|Japan|2020-03-13	Asia|hCoV-19/Hong Kong/VM20108924/2020|EPI ISL 539821|B.1.177|Hong Kong|2020-08-15	0.0005043633	Asia
Asia|hCoV-19/Beijing/DT-travelDE01/2020|EPI ISL 452329|B|China|2020-03-13	Asia|hCoV-19/Hong Kong/VM20108924/2020|EPI ISL 539821|B.1.177|Hong Kong|2020-08-15	0.0005043548	Asia
Asia|hCoV-19/Oman/RESP-20-2282/2020|EPI ISL 457974|B.1.220|Oman|2020-03-14	Asia|hCoV-19/Hong Kong/VM20108924/2020|EPI ISL 539821|B.1.177|Hong Kong|2020-08-15	0.0004370768	Asia
Asia|hCoV-19/Singapore/758/2020|EPI ISL 507003|B.6|Singapore|2020-03-14	Asia|hCoV-19/Hong Kong/VM20108924/2020|EPI ISL 539821|B.1.177|Hong Kong|2020-08-15	0.0006726040	Asia
Asia|hCoV-19/Hangzhou/HZCDC6706/2020|EPI ISL 421222|B|China|2020-03-14	Asia|hCoV-19/Hong Kong/VM20108924/2020|EPI ISL 539821|B.1.177|Hong Kong|2020-08-15	0.0005043548	Asia
Asia|hCoV-19/Wuhan/HB-WH5-237/2020|EPI ISL 454978|B|China|2020-03-14	Asia|hCoV-19/Hong Kong/VM20108924/2020|EPI ISL 539821|B.1.177|Hong Kong|2020-08-15	0.0005380054	Asia
Asia|hCoV-19/Beijing/DT-travelGR01/2020|EPI ISL 452347|B.1|China|2020-03-15	Asia|hCoV-19/Hong Kong/VM20108924/2020|EPI ISL 539821|B.1.177|Hong Kong|2020-08-15	0.0004034472	Asia
Asia|hCoV-19/Israel/CVL-n-5936/2020|EPI ISL 475018|B.1|Israel|2020-03-15	Asia|hCoV-19/Hong Kong/VM20108924/2020|EPI ISL 539821|B.1.177|Hong Kong|2020-08-15	0.0004707295	Asia
Asia|hCoV-19/Israel/CVL-n-6157/2020|EPI ISL 475022|B.1|Israel|2020-03-15	Asia|hCoV-19/Hong Kong/VM20108924/2020|EPI ISL 539821|B.1.177|Hong Kong|2020-08-15	0.0005717145	Asia
Asia|hCoV-19/South Korea/KCDC2128/2020|EPI ISL 498029|B.40|South Korea|2020-03-15	Asia|hCoV-19/Hong Kong/VM20108924/2020|EPI ISL 539821|B.1.177|Hong Kong|2020-08-15	0.0007063022	Asia
Asia|hCoV-19/Pakistan/KHI1/2020|EPI ISL 451958|B|Pakistan|2020-03-16	Asia|hCoV-19/Hong Kong/VM20108924/2020|EPI ISL 539821|B.1.177|Hong Kong|2020-08-15	0.0006053239	Asia
Asia|hCoV-19/United Arab Emirates/L0879/2020|EPI ISL 435124|B.1.1.296|United Arab Emirates|2020-03-16	Asia|hCoV-19/Hong Kong/VM20108924/2020|EPI ISL 539821|B.1.177|Hong Kong|2020-08-15	0.0005717218	Asia
Asia|hCoV-19/South Korea/KCDC2129/2020|EPI ISL 498030|B.40|South Korea|2020-03-16	Asia|hCoV-19/Hong Kong/VM20108924/2020|EPI ISL 539821|B.1.177|Hong Kong|2020-08-15	0.0006726239	Asia
Asia|hCoV-19/Saudi Arabia/KAIMRC12/2020|EPI ISL 507018|B.1.1|Saudi Arabia|2020-03-17	Asia|hCoV-19/Hong Kong/VM20108924/2020|EPI ISL 539821|B.1.177|Hong Kong|2020-08-15	0.0004707573	Asia
Asia|hCoV-19/Taiwan/TSGH-13/2020|EPI ISL 428230|B.4|Taiwan|2020-03-17	Asia|hCoV-19/Hong Kong/VM20108924/2020|EPI ISL 539821|B.1.177|Hong Kong|2020-08-15	0.0009421011	Asia
Asia|hCoV-19/Vietnam/VNHN 1072/2020|EPI ISL 455717|B.1|Vietnam|2020-03-17	Asia|hCoV-19/Hong Kong/VM20108924/2020|EPI ISL 539821|B.1.177|Hong Kong|2020-08-15	0.0005046327	Asia
Asia|hCoV-19/Taiwan/CGMH-CGU-13/2020|EPI ISL 424969|B.1.1|Taiwan|2020-03-17	Asia|hCoV-19/Hong Kong/VM20108924/2020|EPI ISL 539821|B.1.177|Hong Kong|2020-08-15	0.0005380552	Asia
Asia|hCoV-19/Wuhan/HB-WH4-211/2020|EPI ISL 454960|B|China|2020-03-18	Asia|hCoV-19/Hong Kong/VM20108924/2020|EPI ISL 539821|B.1.177|Hong Kong|2020-08-15	0.0006052908	Asia
Asia|hCoV-19/Vietnam/VNHN 1167/2020|EPI ISL 455696|B.1|Vietnam|2020-03-18	Asia|hCoV-19/Hong Kong/VM20108924/2020|EPI ISL 539821|B.1.177|Hong Kong|2020-08-15	0.0004707434	Asia
Asia|hCoV-19/Hong Kong/HKU-200723-043/2020|EPI ISL 497810|B.1|Hong Kong|2020-03-18	Asia|hCoV-19/Hong Kong/VM20108924/2020|EPI ISL 539821|B.1.177|Hong Kong|2020-08-15	0.0005379985	Asia
Asia|hCoV-19/Oman/RESP-20-3080/2020|EPI ISL 457979|B.1.1|Oman|2020-03-18	Asia|hCoV-19/Hong Kong/VM20108924/2020|EPI ISL 539821|B.1.177|Hong Kong|2020-08-15	0.0004707573	Asia
Asia|hCoV-19/Lebanon/LB-R8/2020|EPI ISL 498551|B.1.5|Lebanon|2020-03-19	Asia|hCoV-19/Hong Kong/VM20108924/2020|EPI ISL 539821|B.1.177|Hong Kong|2020-08-15	0.0004707434	Asia
Asia|hCoV-19/Japan/PG-0281/2020|EPI ISL 479961|B.1.1|Japan|2020-03-19	Asia|hCoV-19/Hong Kong/VM20108924/2020|EPI ISL 539821|B.1.177|Hong Kong|2020-08-15	0.0005043932	Asia
Asia|hCoV-19/United Arab Emirates/L9584510/2020|EPI ISL 520743|B.1.1|United Arab Emirates|2020-03-19	Asia|hCoV-19/Hong Kong/VM20108924/2020|EPI ISL 539821|B.1.177|Hong Kong|2020-08-15	0.0005044165	Asia
Asia|hCoV-19/Wuhan/HB-WH4-212/2020|EPI ISL 454961|B|China|2020-03-19	Asia|hCoV-19/Hong Kong/VM20108924/2020|EPI ISL 539821|B.1.177|Hong Kong|2020-08-15	0.0006053189	Asia
Asia|hCoV-19/Taiwan/NCKUH-007/2020|EPI ISL 493202|B.40|Taiwan|2020-03-20	Asia|hCoV-19/Hong Kong/VM20108924/2020|EPI ISL 539821|B.1.177|Hong Kong|2020-08-15	0.0007399165	Asia
Asia|hCoV-19/Taiwan/107/2020|EPI ISL 420085|B.1|Taiwan|2020-03-20	Asia|hCoV-19/Hong Kong/VM20108924/2020|EPI ISL 539821|B.1.177|Hong Kong|2020-08-15	0.0005043782	Asia
Asia|hCoV-19/Oman/RESP-20-3700/2020|EPI ISL 457986|B|Oman|2020-03-20	Asia|hCoV-19/Hong Kong/VM20108924/2020|EPI ISL 539821|B.1.177|Hong Kong|2020-08-15	0.0005380054	Asia
Asia|hCoV-19/Singapore/173nan/2020|EPI ISL 538441|B.1|Singapore|2020-03-20	Asia|hCoV-19/Hong Kong/VM20108924/2020|EPI ISL 539821|B.1.177|Hong Kong|2020-08-15	0.0004370970	Asia
Asia|hCoV-19/Taiwan/CGMH-CGU-23/2020|EPI ISL 444276|B.1.255|Taiwan|2020-03-21	Asia|hCoV-19/Hong Kong/VM20108924/2020|EPI ISL 539821|B.1.177|Hong Kong|2020-08-15	0.0004370970	Asia
Asia|hCoV-19/Vietnam/VNHN 1492/2020|EPI ISL 455699|B.1.1|Vietnam|2020-03-21	Asia|hCoV-19/Hong Kong/VM20108924/2020|EPI ISL 539821|B.1.177|Hong Kong|2020-08-15	0.0005044165	Asia
Asia|hCoV-19/Singapore/179/2020|EPI ISL 462297|B|Singapore|2020-03-21	Asia|hCoV-19/Hong Kong/VM20108924/2020|EPI ISL 539821|B.1.177|Hong Kong|2020-08-15	0.0006389394	Asia
Asia|hCoV-19/Hangzhou/HZCDCp145/2020|EPI ISL 482582|B.1.1|China|2020-03-21	Asia|hCoV-19/Hong Kong/VM20108924/2020|EPI ISL 539821|B.1.177|Hong Kong|2020-08-15	0.0005043931	Asia
Asia|hCoV-19/Hangzhou/HZCDC7184F/2020|EPI ISL 482583|B.1|China|2020-03-22	Asia|hCoV-19/Hong Kong/VM20108924/2020|EPI ISL 539821|B.1.177|Hong Kong|2020-08-15	0.0004370897	Asia
Asia|hCoV-19/Beijing/DT-travelUK01/2020|EPI ISL 452355|B.1.1|China|2020-03-22	Asia|hCoV-19/Hong Kong/VM20108924/2020|EPI ISL 539821|B.1.177|Hong Kong|2020-08-15	0.0005380552	Asia
Asia|hCoV-19/Israel/701002334/2020|EPI ISL 447306|B.1|Israel|2020-03-22	Asia|hCoV-19/Hong Kong/VM20108924/2020|EPI ISL 539821|B.1.177|Hong Kong|2020-08-15	0.0005044100	Asia
Asia|hCoV-19/South Korea/KCDC2145/2020|EPI ISL 498046|B.1|South Korea|2020-03-22	Asia|hCoV-19/Hong Kong/VM20108924/2020|EPI ISL 539821|B.1.177|Hong Kong|2020-08-15	0.0004370970	Asia
Asia|hCoV-19/Saudi Arabia/KAUST-Makkah13/2020|EPI ISL 437466|A|Saudi Arabia|2020-03-23	Asia|hCoV-19/Hong Kong/VM20108924/2020|EPI ISL 539821|B.1.177|Hong Kong|2020-08-15	0.0006726438	Asia
Asia|hCoV-19/Japan/PG-0232/2020|EPI ISL 479927|A|Japan|2020-03-23	Asia|hCoV-19/Hong Kong/VM20108924/2020|EPI ISL 539821|B.1.177|Hong Kong|2020-08-15	0.0007398917	Asia
Asia|hCoV-19/Taiwan/108/2020|EPI ISL 429883|B.1|Taiwan|2020-03-23	Asia|hCoV-19/Hong Kong/VM20108924/2020|EPI ISL 539821|B.1.177|Hong Kong|2020-08-15	0.0004370970	Asia
Asia|hCoV-19/Saudi Arabia/KFSHRC27/2020|EPI ISL 507032|B.1.246|Saudi Arabia|2020-03-23	Asia|hCoV-19/Hong Kong/VM20108924/2020|EPI ISL 539821|B.1.177|Hong Kong|2020-08-15	0.0004707295	Asia
Asia|hCoV-19/Taiwan/TSGH-14/2020|EPI ISL 428231|B.1.255|Taiwan|2020-03-24	Asia|hCoV-19/Hong Kong/VM20108924/2020|EPI ISL 539821|B.1.177|Hong Kong|2020-08-15	0.0005380732	Asia
Asia|hCoV-19/Israel/701002431/2020|EPI ISL 447302|B.1.1|Israel|2020-03-24	Asia|hCoV-19/Hong Kong/VM20108924/2020|EPI ISL 539821|B.1.177|Hong Kong|2020-08-15	0.0005380553	Asia
Asia|hCoV-19/Israel/701002458/2020|EPI ISL 447297|B.1|Israel|2020-03-24	Asia|hCoV-19/Hong Kong/VM20108924/2020|EPI ISL 539821|B.1.177|Hong Kong|2020-08-15	0.0004707295	Asia
Asia|hCoV-19/Taiwan/TSGH-10/2020|EPI ISL 427397|B.40|Taiwan|2020-03-24	Asia|hCoV-19/Hong Kong/VM20108924/2020|EPI ISL 539821|B.1.177|Hong Kong|2020-08-15	0.0006726239	Asia
Asia|hCoV-19/Singapore/486/2020|EPI ISL 476820|B|Singapore|2020-03-25	Asia|hCoV-19/Hong Kong/VM20108924/2020|EPI ISL 539821|B.1.177|Hong Kong|2020-08-15	0.0006052628	Asia
Asia|hCoV-19/Israel/990059251/2020|EPI ISL 447269|B.1|Israel|2020-03-25	Asia|hCoV-19/Hong Kong/VM20108924/2020|EPI ISL 539821|B.1.177|Hong Kong|2020-08-15	0.0004707295	Asia
Asia|hCoV-19/Oman/RESP-20-5505/2020|EPI ISL 457994|B.1|Oman|2020-03-25	Asia|hCoV-19/Hong Kong/VM20108924/2020|EPI ISL 539821|B.1.177|Hong Kong|2020-08-15	0.0005043782	Asia
Asia|hCoV-19/Thailand/Bangkok-0038/2020|EPI ISL 429174|B.1|Thailand|2020-03-25	Asia|hCoV-19/Hong Kong/VM20108924/2020|EPI ISL 539821|B.1.177|Hong Kong|2020-08-15	0.0004370970	Asia
Asia|hCoV-19/South Korea/IHC3486/2020|EPI ISL 541001|B.1.1|South Korea|2020-03-26	Asia|hCoV-19/Hong Kong/VM20108924/2020|EPI ISL 539821|B.1.177|Hong Kong|2020-08-15	0.0005043931	Asia
Asia|hCoV-19/Israel/2047145/2020|EPI ISL 447396|B.1.1|Israel|2020-03-26	Asia|hCoV-19/Hong Kong/VM20108924/2020|EPI ISL 539821|B.1.177|Hong Kong|2020-08-15	0.0005043932	Asia
Asia|hCoV-19/South Korea/KCDC2183/2020|EPI ISL 506977|B.1.1|South Korea|2020-03-26	Asia|hCoV-19/Hong Kong/VM20108924/2020|EPI ISL 539821|B.1.177|Hong Kong|2020-08-15	0.0005043932	Asia
Asia|hCoV-19/Israel/701002666/2020|EPI ISL 447286|B.1|Israel|2020-03-26	Asia|hCoV-19/Hong Kong/VM20108924/2020|EPI ISL 539821|B.1.177|Hong Kong|2020-08-15	0.0005043867	Asia
Asia|hCoV-19/Japan/PG-0318/2020|EPI ISL 479993|B.1|Japan|2020-03-27	Asia|hCoV-19/Hong Kong/VM20108924/2020|EPI ISL 539821|B.1.177|Hong Kong|2020-08-15	0.0005043867	Asia
Asia|hCoV-19/Indonesia/JK-EIJK-03/2020|EPI ISL 437191|B|Indonesia|2020-03-27	Asia|hCoV-19/Hong Kong/VM20108924/2020|EPI ISL 539821|B.1.177|Hong Kong|2020-08-15	0.0005380144	Asia
Asia|hCoV-19/Vietnam/VNHN 3085/2020|EPI ISL 455703|B.1.1|Vietnam|2020-03-27	Asia|hCoV-19/Hong Kong/VM20108924/2020|EPI ISL 539821|B.1.177|Hong Kong|2020-08-15	0.0005380303	Asia
Asia|hCoV-19/Saudi Arabia/KFSHRC43/2020|EPI ISL 507036|B.1.247|Saudi Arabia|2020-03-27	Asia|hCoV-19/Hong Kong/VM20108924/2020|EPI ISL 539821|B.1.177|Hong Kong|2020-08-15	0.0005043867	Asia
Asia|hCoV-19/Georgia/Tb-1352/2020|EPI ISL 420140|B.1|Georgia|2020-03-28	Asia|hCoV-19/Hong Kong/VM20108924/2020|EPI ISL 539821|B.1.177|Hong Kong|2020-08-15	0.0004707513	Asia
Asia|hCoV-19/South Korea/KCDC2189/2020|EPI ISL 506983|B.1.5|South Korea|2020-03-28	Asia|hCoV-19/Hong Kong/VM20108924/2020|EPI ISL 539821|B.1.177|Hong Kong|2020-08-15	0.0004707216	Asia
Asia|hCoV-19/Thailand/Bangkok-0043/2020|EPI ISL 429179|B.1.5|Thailand|2020-03-28	Asia|hCoV-19/Hong Kong/VM20108924/2020|EPI ISL 539821|B.1.177|Hong Kong|2020-08-15	0.0004370897	Asia
Asia|hCoV-19/South Korea/KCDC2190/2020|EPI ISL 506984|B.1|South Korea|2020-03-28	Asia|hCoV-19/Hong Kong/VM20108924/2020|EPI ISL 539821|B.1.177|Hong Kong|2020-08-15	0.0005380303	Asia
Asia|hCoV-19/Saudi Arabia/KAUST-Madinah238/2020|EPI ISL 437733|B.1.246|Saudi Arabia|2020-03-29	Asia|hCoV-19/Hong Kong/VM20108924/2020|EPI ISL 539821|B.1.177|Hong Kong|2020-08-15	0.0005380234	Asia
Asia|hCoV-19/Singapore/930/2020|EPI ISL 538462|B.1|Singapore|2020-03-29	Asia|hCoV-19/Hong Kong/VM20108924/2020|EPI ISL 539821|B.1.177|Hong Kong|2020-08-15	0.0004370970	Asia
Asia|hCoV-19/Oman/RESP-20-6417/2020|EPI ISL 457996|B.1|Oman|2020-03-29	Asia|hCoV-19/Hong Kong/VM20108924/2020|EPI ISL 539821|B.1.177|Hong Kong|2020-08-15	0.0005380483	Asia
Asia|hCoV-19/Saudi Arabia/KAUST-Madinah255/2020|EPI ISL 437739|B.1.36.6|Saudi Arabia|2020-03-29	Asia|hCoV-19/Hong Kong/VM20108924/2020|EPI ISL 539821|B.1.177|Hong Kong|2020-08-15	0.0005716351	Asia
Asia|hCoV-19/Indonesia/JI-ITD-1273V/2020|EPI ISL 529964|B|Indonesia|2020-03-30	Asia|hCoV-19/Hong Kong/VM20108924/2020|EPI ISL 539821|B.1.177|Hong Kong|2020-08-15	0.0006389797	Asia
Asia|hCoV-19/Saudi Arabia/KAUST-Madinah254/2020|EPI ISL 437738|B.1.246|Saudi Arabia|2020-03-30	Asia|hCoV-19/Hong Kong/VM20108924/2020|EPI ISL 539821|B.1.177|Hong Kong|2020-08-15	0.0004707295	Asia
Asia|hCoV-19/Malaysia/3499/2020|EPI ISL 501205|B.6|Malaysia|2020-03-30	Asia|hCoV-19/Hong Kong/VM20108924/2020|EPI ISL 539821|B.1.177|Hong Kong|2020-08-15	0.0007062486	Asia
Asia|hCoV-19/Malaysia/IMR WC9127/2020|EPI ISL 459956|B.6|Malaysia|2020-03-30	Asia|hCoV-19/Hong Kong/VM20108924/2020|EPI ISL 539821|B.1.177|Hong Kong|2020-08-15	0.0007062486	Asia
Asia|hCoV-19/India/WB-IK5/2020|EPI ISL 508376|B.1.5|India|2020-03-31	Asia|hCoV-19/Hong Kong/VM20108924/2020|EPI ISL 539821|B.1.177|Hong Kong|2020-08-15	0.0004034473	Asia
Asia|hCoV-19/Japan/PG-0355/2020|EPI ISL 480027|B.1.1|Japan|2020-03-31	Asia|hCoV-19/Hong Kong/VM20108924/2020|EPI ISL 539821|B.1.177|Hong Kong|2020-08-15	0.0005380553	Asia
Asia|hCoV-19/India/TG-CCMB-J057/2020|EPI ISL 447563|B.6|India|2020-03-31	Asia|hCoV-19/Hong Kong/VM20108924/2020|EPI ISL 539821|B.1.177|Hong Kong|2020-08-15	0.0008072893	Asia
Asia|hCoV-19/Singapore/933/2020|EPI ISL 538465|B.6|Singapore|2020-03-31	Asia|hCoV-19/Hong Kong/VM20108924/2020|EPI ISL 539821|B.1.177|Hong Kong|2020-08-15	0.0007062486	Asia
Asia|hCoV-19/Israel/2089861/2020|EPI ISL 447361|B.1|Israel|2020-04-01	Asia|hCoV-19/Hong Kong/VM20108924/2020|EPI ISL 539821|B.1.177|Hong Kong|2020-08-15	0.0004370970	Asia
Asia|hCoV-19/India/TG-CCMB-J283/2020|EPI ISL 450328|B.6|India|2020-04-01	Asia|hCoV-19/Hong Kong/VM20108924/2020|EPI ISL 539821|B.1.177|Hong Kong|2020-08-15	0.0007062486	Asia
Asia|hCoV-19/Saudi Arabia/KAUST-MADINAH281/2020|EPI ISL 513125|B.1.246|Saudi Arabia|2020-04-01	Asia|hCoV-19/Hong Kong/VM20108924/2020|EPI ISL 539821|B.1.177|Hong Kong|2020-08-15	0.0005043633	Asia
Asia|hCoV-19/India/TG-CCMB-J206/2020|EPI ISL 447569|B.6|India|2020-04-01	Asia|hCoV-19/Hong Kong/VM20108924/2020|EPI ISL 539821|B.1.177|Hong Kong|2020-08-15	0.0007736364	Asia
Asia|hCoV-19/India/TG-CCMB-J222/2020|EPI ISL 450332|B.6|India|2020-04-01	Asia|hCoV-19/Hong Kong/VM20108924/2020|EPI ISL 539821|B.1.177|Hong Kong|2020-08-15	0.0007062486	Asia
Asia|hCoV-19/India/TG-CCMB-J232/2020|EPI ISL 447576|B.6|India|2020-04-02	Asia|hCoV-19/Hong Kong/VM20108924/2020|EPI ISL 539821|B.1.177|Hong Kong|2020-08-15	0.0009083133	Asia
Asia|hCoV-19/Japan/PG-0513/2020|EPI ISL 480171|B.1.1|Japan|2020-04-02	Asia|hCoV-19/Hong Kong/VM20108924/2020|EPI ISL 539821|B.1.177|Hong Kong|2020-08-15	0.0005043932	Asia
Asia|hCoV-19/Taiwan/TSGH-23/2020|EPI ISL 436108|B.1|Taiwan|2020-04-02	Asia|hCoV-19/Hong Kong/VM20108924/2020|EPI ISL 539821|B.1.177|Hong Kong|2020-08-15	0.0004370970	Asia
Asia|hCoV-19/India/TG-CCMB-J458/2020|EPI ISL 447575|B.6|India|2020-04-02	Asia|hCoV-19/Hong Kong/VM20108924/2020|EPI ISL 539821|B.1.177|Hong Kong|2020-08-15	0.0008072893	Asia
Asia|hCoV-19/SaudiArabia/KAUST-JEDDAH756/2020|EPI ISL 512999|B.1.1|Saudi Arabia|2020-04-03	Asia|hCoV-19/Hong Kong/VM20108924/2020|EPI ISL 539821|B.1.177|Hong Kong|2020-08-15	0.0004707573	Asia
Asia|hCoV-19/Hong Kong/VM20008964-2/2020|EPI ISL 539851|B.1.1|Hong Kong|2020-04-03	Asia|hCoV-19/Hong Kong/VM20108924/2020|EPI ISL 539821|B.1.177|Hong Kong|2020-08-15	0.0005043932	Asia
Asia|hCoV-19/Saudi Arabia/KAIMRC64/2020|EPI ISL 507028|B.1.246|Saudi Arabia|2020-04-03	Asia|hCoV-19/Hong Kong/VM20108924/2020|EPI ISL 539821|B.1.177|Hong Kong|2020-08-15	0.0004707295	Asia
Asia|hCoV-19/Israel/13077558/2020|EPI ISL 447432|B.1|Israel|2020-04-03	Asia|hCoV-19/Hong Kong/VM20108924/2020|EPI ISL 539821|B.1.177|Hong Kong|2020-08-15	0.0004707513	Asia
Asia|hCoV-19/Israel/13077823/2020|EPI ISL 447424|B.1.3|Israel|2020-04-04	Asia|hCoV-19/Hong Kong/VM20108924/2020|EPI ISL 539821|B.1.177|Hong Kong|2020-08-15	0.0006053190	Asia
Asia|hCoV-19/India/MH-CCMB-NIV1/2020|EPI ISL 450321|B.6|India|2020-04-04	Asia|hCoV-19/Hong Kong/VM20108924/2020|EPI ISL 539821|B.1.177|Hong Kong|2020-08-15	0.0007399165	Asia
Asia|hCoV-19/India/OR-RMRC24/2020|EPI ISL 455775|B.1.246|India|2020-04-04	Asia|hCoV-19/Hong Kong/VM20108924/2020|EPI ISL 539821|B.1.177|Hong Kong|2020-08-15	0.0004707295	Asia
Asia|hCoV-19/Israel/13077846/2020|EPI ISL 447422|B.1.3|Israel|2020-04-04	Asia|hCoV-19/Hong Kong/VM20108924/2020|EPI ISL 539821|B.1.177|Hong Kong|2020-08-15	0.0006053369	Asia
Asia|hCoV-19/India/GJ-GBRC1s/2020|EPI ISL 426415|B.1|India|2020-04-05	Asia|hCoV-19/Hong Kong/VM20108924/2020|EPI ISL 539821|B.1.177|Hong Kong|2020-08-15	0.0005380463	Asia
Asia|hCoV-19/United Arab Emirates/L920643384/2020|EPI ISL 520731|A|United Arab Emirates|2020-04-05	Asia|hCoV-19/Hong Kong/VM20108924/2020|EPI ISL 539821|B.1.177|Hong Kong|2020-08-15	0.0007399260	Asia
Asia|hCoV-19/India/WB-IK8/2020|EPI ISL 511901|A|India|2020-04-05	Asia|hCoV-19/Hong Kong/VM20108924/2020|EPI ISL 539821|B.1.177|Hong Kong|2020-08-15	0.0007062577	Asia
Asia|hCoV-19/SaudiArabia/KAUST-MADINAH519/2020|EPI ISL 513166|B.1.246|Saudi Arabia|2020-04-05	Asia|hCoV-19/Hong Kong/VM20108924/2020|EPI ISL 539821|B.1.177|Hong Kong|2020-08-15	0.0004707295	Asia
Asia|hCoV-19/SaudiArabia/KAUST-JEDDAH927/2020|EPI ISL 513056|B.1.1|Saudi Arabia|2020-04-06	Asia|hCoV-19/Hong Kong/VM20108924/2020|EPI ISL 539821|B.1.177|Hong Kong|2020-08-15	0.0005380552	Asia
Asia|hCoV-19/Singapore/947/2020|EPI ISL 538481|B.1|Singapore|2020-04-06	Asia|hCoV-19/Hong Kong/VM20108924/2020|EPI ISL 539821|B.1.177|Hong Kong|2020-08-15	0.0004370970	Asia
Asia|hCoV-19/SaudiArabia/KAUST-JEDDAH916/2020|EPI ISL 513047|B.1.5|Saudi Arabia|2020-04-06	Asia|hCoV-19/Hong Kong/VM20108924/2020|EPI ISL 539821|B.1.177|Hong Kong|2020-08-15	0.0004370970	Asia
Asia|hCoV-19/Saudi Arabia/KAUST-Makkah227/2020|EPI ISL 437723|B.1.36.6|Saudi Arabia|2020-04-06	Asia|hCoV-19/Hong Kong/VM20108924/2020|EPI ISL 539821|B.1.177|Hong Kong|2020-08-15	0.0005379985	Asia
Asia|hCoV-19/Japan/PG-0507/2020|EPI ISL 480166|B.1.1|Japan|2020-04-07	Asia|hCoV-19/Hong Kong/VM20108924/2020|EPI ISL 539821|B.1.177|Hong Kong|2020-08-15	0.0005716954	Asia
Asia|hCoV-19/United Arab Emirates/L920647430/2020|EPI ISL 520733|A|United Arab Emirates|2020-04-07	Asia|hCoV-19/Hong Kong/VM20108924/2020|EPI ISL 539821|B.1.177|Hong Kong|2020-08-15	0.0007062786	Asia
Asia|hCoV-19/Singapore/951/2020|EPI ISL 538485|B.6|Singapore|2020-04-07	Asia|hCoV-19/Hong Kong/VM20108924/2020|EPI ISL 539821|B.1.177|Hong Kong|2020-08-15	0.0007398946	Asia
Asia|hCoV-19/Hong Kong/HKU-200723-056/2020|EPI ISL 497823|B.1.1|Hong Kong|2020-04-07	Asia|hCoV-19/Hong Kong/VM20108924/2020|EPI ISL 539821|B.1.177|Hong Kong|2020-08-15	0.0005716858	Asia
Asia|hCoV-19/Oman/12096/2020|EPI ISL 491147|B.1.1.27|Oman|2020-04-08	Asia|hCoV-19/Hong Kong/VM20108924/2020|EPI ISL 539821|B.1.177|Hong Kong|2020-08-15	0.0006389986	Asia
Asia|hCoV-19/Bangladesh/CHRF-0009/2020|EPI ISL 468077|B.1.1.316|Bangladesh|2020-04-08	Asia|hCoV-19/Hong Kong/VM20108924/2020|EPI ISL 539821|B.1.177|Hong Kong|2020-08-15	0.0005044165	Asia
Asia|hCoV-19/Vietnam/VNHN 4806/2020|EPI ISL 455711|B.1.1|Vietnam|2020-04-08	Asia|hCoV-19/Hong Kong/VM20108924/2020|EPI ISL 539821|B.1.177|Hong Kong|2020-08-15	0.0005380552	Asia
Asia|hCoV-19/Jordan/SR-0335/2020|EPI ISL 450187|B.1.246|Jordan|2020-04-08	Asia|hCoV-19/Hong Kong/VM20108924/2020|EPI ISL 539821|B.1.177|Hong Kong|2020-08-15	0.0005043633	Asia
Asia|hCoV-19/Vietnam/VNHN 4868/2020|EPI ISL 455710|B.1.1|Vietnam|2020-04-09	Asia|hCoV-19/Hong Kong/VM20108924/2020|EPI ISL 539821|B.1.177|Hong Kong|2020-08-15	0.0005043932	Asia
Asia|hCoV-19/SaudiArabia/KAUST-JEDDAH493/2020|EPI ISL 512936|B.1.186|Saudi Arabia|2020-04-09	Asia|hCoV-19/Hong Kong/VM20108924/2020|EPI ISL 539821|B.1.177|Hong Kong|2020-08-15	0.0004370768	Asia
Asia|hCoV-19/Israel/CVL-n-6744/2020|EPI ISL 474958|B.1.1|Israel|2020-04-09	Asia|hCoV-19/Hong Kong/VM20108924/2020|EPI ISL 539821|B.1.177|Hong Kong|2020-08-15	0.0008073506	Asia
Asia|hCoV-19/Japan/Donner12/2020|EPI ISL 438956|B.1.1|Japan|2020-04-09	Asia|hCoV-19/Hong Kong/VM20108924/2020|EPI ISL 539821|B.1.177|Hong Kong|2020-08-15	0.0005043932	Asia
Asia|hCoV-19/Malaysia/IMR WC13946/2020|EPI ISL 490047|B.6|Malaysia|2020-04-10	Asia|hCoV-19/Hong Kong/VM20108924/2020|EPI ISL 539821|B.1.177|Hong Kong|2020-08-15	0.0008072384	Asia
Asia|hCoV-19/Vietnam/VNHN 4864/2020|EPI ISL 455708|B.1.1|Vietnam|2020-04-10	Asia|hCoV-19/Hong Kong/VM20108924/2020|EPI ISL 539821|B.1.177|Hong Kong|2020-08-15	0.0005380303	Asia
Asia|hCoV-19/Israel/n14292/2020|EPI ISL 483712|B.1.3|Israel|2020-04-10	Asia|hCoV-19/Hong Kong/VM20108924/2020|EPI ISL 539821|B.1.177|Hong Kong|2020-08-15	0.0005716689	Asia
Asia|hCoV-19/Malaysia/IMR WC12897/2020|EPI ISL 490015|B.1.178|Malaysia|2020-04-10	Asia|hCoV-19/Hong Kong/VM20108924/2020|EPI ISL 539821|B.1.177|Hong Kong|2020-08-15	0.0006053088	Asia
Asia|hCoV-19/Oman/205028472/2020|EPI ISL 458119|B.1.1.27|Oman|2020-04-11	Asia|hCoV-19/Hong Kong/VM20108924/2020|EPI ISL 539821|B.1.177|Hong Kong|2020-08-15	0.0005717123	Asia
Asia|hCoV-19/India/GJ-GBRC95a/2020|EPI ISL 450782|B.1.247|India|2020-04-11	Asia|hCoV-19/Hong Kong/VM20108924/2020|EPI ISL 539821|B.1.177|Hong Kong|2020-08-15	0.0005380483	Asia
Asia|hCoV-19/South Korea/KCDC2202/2020|EPI ISL 506995|B.1|South Korea|2020-04-11	Asia|hCoV-19/Hong Kong/VM20108924/2020|EPI ISL 539821|B.1.177|Hong Kong|2020-08-15	0.0005043867	Asia
Asia|hCoV-19/Israel/CVL-n-7422/2020|EPI ISL 475023|B.1|Israel|2020-04-11	Asia|hCoV-19/Hong Kong/VM20108924/2020|EPI ISL 539821|B.1.177|Hong Kong|2020-08-15	0.0004370970	Asia
Asia|hCoV-19/Oman/16904/2020|EPI ISL 525423|B.1|Oman|2020-04-12	Asia|hCoV-19/Hong Kong/VM20108924/2020|EPI ISL 539821|B.1.177|Hong Kong|2020-08-15	0.0006052909	Asia
Asia|hCoV-19/Oman/205028718/2020|EPI ISL 457702|B.1.1|Oman|2020-04-12	Asia|hCoV-19/Hong Kong/VM20108924/2020|EPI ISL 539821|B.1.177|Hong Kong|2020-08-15	0.0005380552	Asia
Asia|hCoV-19/India/TG-CCMB-K272/2020|EPI ISL 458070|B.6|India|2020-04-12	Asia|hCoV-19/Hong Kong/VM20108924/2020|EPI ISL 539821|B.1.177|Hong Kong|2020-08-15	0.0008072892	Asia
Asia|hCoV-19/Malaysia/8451/2020|EPI ISL 501222|B.1.98|Malaysia|2020-04-12	Asia|hCoV-19/Hong Kong/VM20108924/2020|EPI ISL 539821|B.1.177|Hong Kong|2020-08-15	0.0005382972	Asia
Asia|hCoV-19/India/GJ-GBRC4/2020|EPI ISL 435051|B.1|India|2020-04-13	Asia|hCoV-19/Hong Kong/VM20108924/2020|EPI ISL 539821|B.1.177|Hong Kong|2020-08-15	0.0005380483	Asia
Asia|hCoV-19/India/WB-IK9/2020|EPI ISL 508407|B.1.5|India|2020-04-13	Asia|hCoV-19/Hong Kong/VM20108924/2020|EPI ISL 539821|B.1.177|Hong Kong|2020-08-15	0.0003698191	Asia
Asia|hCoV-19/South Korea/KCDC2209/2020|EPI ISL 510548|B.1|South Korea|2020-04-13	Asia|hCoV-19/Hong Kong/VM20108924/2020|EPI ISL 539821|B.1.177|Hong Kong|2020-08-15	0.0005043782	Asia
Asia|hCoV-19/Oman/205028997/2020|EPI ISL 458120|B.1.1.27|Oman|2020-04-13	Asia|hCoV-19/Hong Kong/VM20108924/2020|EPI ISL 539821|B.1.177|Hong Kong|2020-08-15	0.0006726439	Asia
Asia|hCoV-19/India/TG-CCMB-K499/2020|EPI ISL 447865|B.6|India|2020-04-14	Asia|hCoV-19/Hong Kong/VM20108924/2020|EPI ISL 539821|B.1.177|Hong Kong|2020-08-15	0.0007399507	Asia
Asia|hCoV-19/Kazakhstan/16183/2020|EPI ISL 454576|A.2|Kazakhstan|2020-04-14	Asia|hCoV-19/Hong Kong/VM20108924/2020|EPI ISL 539821|B.1.177|Hong Kong|2020-08-15	0.0007398945	Asia
Asia|hCoV-19/Japan/Donner21/2020|EPI ISL 438965|B.1.1|Japan|2020-04-14	Asia|hCoV-19/Hong Kong/VM20108924/2020|EPI ISL 539821|B.1.177|Hong Kong|2020-08-15	0.0005716953	Asia
Asia|hCoV-19/Kazakhstan/16238/2020|EPI ISL 454498|A.2|Kazakhstan|2020-04-14	Asia|hCoV-19/Hong Kong/VM20108924/2020|EPI ISL 539821|B.1.177|Hong Kong|2020-08-15	0.0008408407	Asia
Asia|hCoV-19/Israel/130710157/2020|EPI ISL 447465|B.1.1|Israel|2020-04-15	Asia|hCoV-19/Hong Kong/VM20108924/2020|EPI ISL 539821|B.1.177|Hong Kong|2020-08-15	0.0006728787	Asia
Asia|hCoV-19/Israel/2113155/2020|EPI ISL 447349|B.1.3|Israel|2020-04-15	Asia|hCoV-19/Hong Kong/VM20108924/2020|EPI ISL 539821|B.1.177|Hong Kong|2020-08-15	0.0006053088	Asia
Asia|hCoV-19/Israel/2113178/2020|EPI ISL 447345|B.1|Israel|2020-04-15	Asia|hCoV-19/Hong Kong/VM20108924/2020|EPI ISL 539821|B.1.177|Hong Kong|2020-08-15	0.0005043867	Asia
Asia|hCoV-19/United Arab Emirates/L920667894/2020|EPI ISL 520736|B.1.1|United Arab Emirates|2020-04-15	Asia|hCoV-19/Hong Kong/VM20108924/2020|EPI ISL 539821|B.1.177|Hong Kong|2020-08-15	0.0005716858	Asia
Asia|hCoV-19/Israel/CVL-n-8414/2020|EPI ISL 474983|B.1.3|Israel|2020-04-16	Asia|hCoV-19/Hong Kong/VM20108924/2020|EPI ISL 539821|B.1.177|Hong Kong|2020-08-15	0.0006053268	Asia
Asia|hCoV-19/SaudiArabia/KAUST-JEDDAH504/2020|EPI ISL 512941|B.1.246|Saudi Arabia|2020-04-16	Asia|hCoV-19/Hong Kong/VM20108924/2020|EPI ISL 539821|B.1.177|Hong Kong|2020-08-15	0.0004707295	Asia
Asia|hCoV-19/Israel/CVL-n-8411/2020|EPI ISL 475008|B.1.3|Israel|2020-04-16	Asia|hCoV-19/Hong Kong/VM20108924/2020|EPI ISL 539821|B.1.177|Hong Kong|2020-08-15	0.0005380144	Asia
Asia|hCoV-19/India/TN-CCMB-C1-12/2020|EPI ISL 447584|B.6|India|2020-04-16	Asia|hCoV-19/Hong Kong/VM20108924/2020|EPI ISL 539821|B.1.177|Hong Kong|2020-08-15	0.0007399288	Asia
Asia|hCoV-19/United Arab Emirates/L2004034664/2020|EPI ISL 520670|A|United Arab Emirates|2020-04-17	Asia|hCoV-19/Hong Kong/VM20108924/2020|EPI ISL 539821|B.1.177|Hong Kong|2020-08-15	0.0007399259	Asia
Asia|hCoV-19/United Arab Emirates/L920066831/2020|EPI ISL 520717|B.1.1|United Arab Emirates|2020-04-17	Asia|hCoV-19/Hong Kong/VM20108924/2020|EPI ISL 539821|B.1.177|Hong Kong|2020-08-15	0.0007063441	Asia
Asia|hCoV-19/United Arab Emirates/L2004034634/2020|EPI ISL 520669|B.1.1|United Arab Emirates|2020-04-17	Asia|hCoV-19/Hong Kong/VM20108924/2020|EPI ISL 539821|B.1.177|Hong Kong|2020-08-15	0.0004707573	Asia
Asia|hCoV-19/Oman/24618/2020|EPI ISL 491129|B.1.1.27|Oman|2020-04-17	Asia|hCoV-19/Hong Kong/VM20108924/2020|EPI ISL 539821|B.1.177|Hong Kong|2020-08-15	0.0006053828	Asia
Asia|hCoV-19/Oman/24647/2020|EPI ISL 491139|B.1.1|Oman|2020-04-18	Asia|hCoV-19/Hong Kong/VM20108924/2020|EPI ISL 539821|B.1.177|Hong Kong|2020-08-15	0.0005043932	Asia
Asia|hCoV-19/SaudiArabia/KAUST-MAKKAH772/2020|EPI ISL 513242|B.1.247|Saudi Arabia|2020-04-18	Asia|hCoV-19/Hong Kong/VM20108924/2020|EPI ISL 539821|B.1.177|Hong Kong|2020-08-15	0.0006052730	Asia
Asia|hCoV-19/United Arab Emirates/L2004034680/2020|EPI ISL 520671|B.1.5|United Arab Emirates|2020-04-18	Asia|hCoV-19/Hong Kong/VM20108924/2020|EPI ISL 539821|B.1.177|Hong Kong|2020-08-15	0.0003698191	Asia
Asia|hCoV-19/SaudiArabia/KAUST-MAKKAH771/2020|EPI ISL 513241|B.1.247|Saudi Arabia|2020-04-18	Asia|hCoV-19/Hong Kong/VM20108924/2020|EPI ISL 539821|B.1.177|Hong Kong|2020-08-15	0.0006052730	Asia
Asia|hCoV-19/Israel/CVL-n-9331/2020|EPI ISL 474970|B.1.3|Israel|2020-04-19	Asia|hCoV-19/Hong Kong/VM20108924/2020|EPI ISL 539821|B.1.177|Hong Kong|2020-08-15	0.0005380144	Asia
Asia|hCoV-19/Taiwan/CGMH-CGU-26/2020|EPI ISL 452178|B.6|Taiwan|2020-04-19	Asia|hCoV-19/Hong Kong/VM20108924/2020|EPI ISL 539821|B.1.177|Hong Kong|2020-08-15	0.0008408656	Asia
Asia|hCoV-19/India/WB-S17/2020|EPI ISL 455647|B.1|India|2020-04-19	Asia|hCoV-19/Hong Kong/VM20108924/2020|EPI ISL 539821|B.1.177|Hong Kong|2020-08-15	0.0004034659	Asia
Asia|hCoV-19/India/MH-BJMC-1697/2020|EPI ISL 496521|B.6|India|2020-04-19	Asia|hCoV-19/Hong Kong/VM20108924/2020|EPI ISL 539821|B.1.177|Hong Kong|2020-08-15	0.0008746250	Asia
Asia|hCoV-19/SaudiArabia/KAUST-MADINAH446/2020|EPI ISL 513159|B.1.160|Saudi Arabia|2020-04-20	Asia|hCoV-19/Hong Kong/VM20108924/2020|EPI ISL 539821|B.1.177|Hong Kong|2020-08-15	0.0005380234	Asia
Asia|hCoV-19/Kazakhstan/21399/2020|EPI ISL 454502|B.1.246|Kazakhstan|2020-04-20	Asia|hCoV-19/Hong Kong/VM20108924/2020|EPI ISL 539821|B.1.177|Hong Kong|2020-08-15	0.0004707295	Asia
Asia|hCoV-19/Israel/130711082/2020|EPI ISL 447456|B.1|Israel|2020-04-20	Asia|hCoV-19/Hong Kong/VM20108924/2020|EPI ISL 539821|B.1.177|Hong Kong|2020-08-15	0.0004707513	Asia
Asia|hCoV-19/SaudiArabia/KAUST-MADINAH444/2020|EPI ISL 513158|B.1.160|Saudi Arabia|2020-04-20	Asia|hCoV-19/Hong Kong/VM20108924/2020|EPI ISL 539821|B.1.177|Hong Kong|2020-08-15	0.0006053190	Asia
Asia|hCoV-19/SaudiArabia/KAUST-MAKKAH290/2020|EPI ISL 513214|B.1.247|Saudi Arabia|2020-04-21	Asia|hCoV-19/Hong Kong/VM20108924/2020|EPI ISL 539821|B.1.177|Hong Kong|2020-08-15	0.0006052730	Asia
Asia|hCoV-19/Kazakhstan/NCB-5/2020|EPI ISL 435048|A.2|Kazakhstan|2020-04-21	Asia|hCoV-19/Hong Kong/VM20108924/2020|EPI ISL 539821|B.1.177|Hong Kong|2020-08-15	0.0007735648	Asia
Asia|hCoV-19/Israel/CVL-n-10261/2020|EPI ISL 474991|B.1|Israel|2020-04-21	Asia|hCoV-19/Hong Kong/VM20108924/2020|EPI ISL 539821|B.1.177|Hong Kong|2020-08-15	0.0005380483	Asia
Asia|hCoV-19/SaudiArabia/KAUST-JEDDAH546/2020|EPI ISL 512956|B.1.1|Saudi Arabia|2020-04-21	Asia|hCoV-19/Hong Kong/VM20108924/2020|EPI ISL 539821|B.1.177|Hong Kong|2020-08-15	0.0005380553	Asia
Asia|hCoV-19/Oman/C-2673/2020|EPI ISL 491162|B.1.1|Oman|2020-04-22	Asia|hCoV-19/Hong Kong/VM20108924/2020|EPI ISL 539821|B.1.177|Hong Kong|2020-08-15	0.0005043932	Asia
Asia|hCoV-19/Oman/C-3067/2020|EPI ISL 491171|B.1.1.27|Oman|2020-04-22	Asia|hCoV-19/Hong Kong/VM20108924/2020|EPI ISL 539821|B.1.177|Hong Kong|2020-08-15	0.0006727118	Asia
Asia|hCoV-19/SaudiArabia/KAUST-JEDDAH566/2020|EPI ISL 512963|B.1.246|Saudi Arabia|2020-04-22	Asia|hCoV-19/Hong Kong/VM20108924/2020|EPI ISL 539821|B.1.177|Hong Kong|2020-08-15	0.0004707295	Asia
Asia|hCoV-19/India/GJ-GBRC8/2020|EPI ISL 435055|B.1.36|India|2020-04-22	Asia|hCoV-19/Hong Kong/VM20108924/2020|EPI ISL 539821|B.1.177|Hong Kong|2020-08-15	0.0006052909	Asia
Asia|hCoV-19/SaudiArabia/KAUST-JEDDAH535/2020|EPI ISL 512949|B.1.247|Saudi Arabia|2020-04-23	Asia|hCoV-19/Hong Kong/VM20108924/2020|EPI ISL 539821|B.1.177|Hong Kong|2020-08-15	0.0005379985	Asia
Asia|hCoV-19/SaudiArabia/KAUST-MADINAH368/2020|EPI ISL 513142|B.1.261|Saudi Arabia|2020-04-23	Asia|hCoV-19/Hong Kong/VM20108924/2020|EPI ISL 539821|B.1.177|Hong Kong|2020-08-15	0.0005043782	Asia
Asia|hCoV-19/SaudiArabia/KAUST-JEDDAH538/2020|EPI ISL 512951|B.1.5|Saudi Arabia|2020-04-23	Asia|hCoV-19/Hong Kong/VM20108924/2020|EPI ISL 539821|B.1.177|Hong Kong|2020-08-15	0.0003698191	Asia
Asia|hCoV-19/SaudiArabia/KAUST-JEDDAH529/2020|EPI ISL 512946|B.1.1|Saudi Arabia|2020-04-23	Asia|hCoV-19/Hong Kong/VM20108924/2020|EPI ISL 539821|B.1.177|Hong Kong|2020-08-15	0.0004707573	Asia
Asia|hCoV-19/United Arab Emirates/H8/2020|EPI ISL 528720|B.1|United Arab Emirates|2020-04-24	Asia|hCoV-19/Hong Kong/VM20108924/2020|EPI ISL 539821|B.1.177|Hong Kong|2020-08-15	0.0005380553	Asia
Asia|hCoV-19/Japan/NGS-CD-235/2020|EPI ISL 481259|B.1.1.296|Japan|2020-04-24	Asia|hCoV-19/Hong Kong/VM20108924/2020|EPI ISL 539821|B.1.177|Hong Kong|2020-08-15	0.0006053828	Asia
Asia|hCoV-19/Oman/RESP-20-B-2937/2020|EPI ISL 518848|B.6|Oman|2020-04-24	Asia|hCoV-19/Hong Kong/VM20108924/2020|EPI ISL 539821|B.1.177|Hong Kong|2020-08-15	0.0008416229	Asia
Asia|hCoV-19/SaudiArabia/KAUST-MADINAH378/2020|EPI ISL 513143|B.1.247|Saudi Arabia|2020-04-24	Asia|hCoV-19/Hong Kong/VM20108924/2020|EPI ISL 539821|B.1.177|Hong Kong|2020-08-15	0.0006053290	Asia
Asia|hCoV-19/Israel/CVL-n-11594/2020|EPI ISL 475017|B.1.1|Israel|2020-04-25	Asia|hCoV-19/Hong Kong/VM20108924/2020|EPI ISL 539821|B.1.177|Hong Kong|2020-08-15	0.0004707573	Asia
Asia|hCoV-19/India/WB-IK22/2020|EPI ISL 508352|B.6|India|2020-04-25	Asia|hCoV-19/Hong Kong/VM20108924/2020|EPI ISL 539821|B.1.177|Hong Kong|2020-08-15	0.0007399164	Asia
Asia|hCoV-19/India/KA-nimh-5297/2020|EPI ISL 486398|B.6|India|2020-04-25	Asia|hCoV-19/Hong Kong/VM20108924/2020|EPI ISL 539821|B.1.177|Hong Kong|2020-08-15	0.0009757549	Asia
Asia|hCoV-19/India/WB-IK20/2020|EPI ISL 508350|B.1.5|India|2020-04-25	Asia|hCoV-19/Hong Kong/VM20108924/2020|EPI ISL 539821|B.1.177|Hong Kong|2020-08-15	0.0004370970	Asia
Asia|hCoV-19/Oman/C-6069/2020|EPI ISL 491146|B.1.1.27|Oman|2020-04-26	Asia|hCoV-19/Hong Kong/VM20108924/2020|EPI ISL 539821|B.1.177|Hong Kong|2020-08-15	0.0007063559	Asia
Asia|hCoV-19/India/GJ-GBRC92/2020|EPI ISL 447554|B.1.5|India|2020-04-26	Asia|hCoV-19/Hong Kong/VM20108924/2020|EPI ISL 539821|B.1.177|Hong Kong|2020-08-15	0.0003698191	Asia
Asia|hCoV-19/India/GJ-GBRC17b/2020|EPI ISL 437446|B.1.36|India|2020-04-26	Asia|hCoV-19/Hong Kong/VM20108924/2020|EPI ISL 539821|B.1.177|Hong Kong|2020-08-15	0.0006726464	Asia
Asia|hCoV-19/India/GJ-GBRC17a/2020|EPI ISL 437445|B.1.36|India|2020-04-26	Asia|hCoV-19/Hong Kong/VM20108924/2020|EPI ISL 539821|B.1.177|Hong Kong|2020-08-15	0.0007063259	Asia
Asia|hCoV-19/Oman/RESP-20-B-3563/2020|EPI ISL 518853|B.1.1.27|Oman|2020-04-27	Asia|hCoV-19/Hong Kong/VM20108924/2020|EPI ISL 539821|B.1.177|Hong Kong|2020-08-15	0.0006389986	Asia
Asia|hCoV-19/India/MH-MW5/2020|EPI ISL 508439|B.6|India|2020-04-27	Asia|hCoV-19/Hong Kong/VM20108924/2020|EPI ISL 539821|B.1.177|Hong Kong|2020-08-15	0.0007062486	Asia
Asia|hCoV-19/Oman/RESP-20-B-3564/2020|EPI ISL 518854|B.1.1.27|Oman|2020-04-27	Asia|hCoV-19/Hong Kong/VM20108924/2020|EPI ISL 539821|B.1.177|Hong Kong|2020-08-15	0.0006726750	Asia
Asia|hCoV-19/India/WB-IK27/2020|EPI ISL 508357|B.1.5|India|2020-04-27	Asia|hCoV-19/Hong Kong/VM20108924/2020|EPI ISL 539821|B.1.177|Hong Kong|2020-08-15	0.0005044016	Asia
Asia|hCoV-19/Oman/C-9263/2020|EPI ISL 491133|B.1.1.27|Oman|2020-04-28	Asia|hCoV-19/Hong Kong/VM20108924/2020|EPI ISL 539821|B.1.177|Hong Kong|2020-08-15	0.0005717123	Asia
Asia|hCoV-19/United Arab Emirates/L46302981/2020|EPI ISL 520716|B.4|United Arab Emirates|2020-04-28	Asia|hCoV-19/Hong Kong/VM20108924/2020|EPI ISL 539821|B.1.177|Hong Kong|2020-08-15	0.0009082679	Asia
Asia|hCoV-19/United Arab Emirates/12B/2020|EPI ISL 528686|B.1.1|United Arab Emirates|2020-04-28	Asia|hCoV-19/Hong Kong/VM20108924/2020|EPI ISL 539821|B.1.177|Hong Kong|2020-08-15	0.0005044165	Asia
Asia|hCoV-19/United Arab Emirates/16B/2020|EPI ISL 528690|B.1.1|United Arab Emirates|2020-04-28	Asia|hCoV-19/Hong Kong/VM20108924/2020|EPI ISL 539821|B.1.177|Hong Kong|2020-08-15	0.0007063114	Asia
Asia|hCoV-19/India/TN-CCMB-C13/2020|EPI ISL 458035|B.6|India|2020-04-29	Asia|hCoV-19/Hong Kong/VM20108924/2020|EPI ISL 539821|B.1.177|Hong Kong|2020-08-15	0.0008072893	Asia
Asia|hCoV-19/India/GJ-GBRC30/2020|EPI ISL 444461|B.1.36|India|2020-04-29	Asia|hCoV-19/Hong Kong/VM20108924/2020|EPI ISL 539821|B.1.177|Hong Kong|2020-08-15	0.0005716351	Asia
Asia|hCoV-19/India/TN-CCMB-C20/2020|EPI ISL 471583|B.1.246|India|2020-04-29	Asia|hCoV-19/Hong Kong/VM20108924/2020|EPI ISL 539821|B.1.177|Hong Kong|2020-08-15	0.0005043867	Asia
Asia|hCoV-19/India/GJ-GBRC75/2020|EPI ISL 447053|B.1.247|India|2020-04-29	Asia|hCoV-19/Hong Kong/VM20108924/2020|EPI ISL 539821|B.1.177|Hong Kong|2020-08-15	0.0006053571	Asia
Asia|hCoV-19/India/GJ-GBRC36/2020|EPI ISL 444467|B.1.246|India|2020-04-29	Asia|hCoV-19/Hong Kong/VM20108924/2020|EPI ISL 539821|B.1.177|Hong Kong|2020-08-15	0.0005716880	Asia
Asia|hCoV-19/India/GJ-GBRC29/2020|EPI ISL 444460|B.1|India|2020-04-30	Asia|hCoV-19/Hong Kong/VM20108924/2020|EPI ISL 539821|B.1.177|Hong Kong|2020-08-15	0.0004034592	Asia
Asia|hCoV-19/India/RJ-S25/2020|EPI ISL 455655|B.1.5|India|2020-04-30	Asia|hCoV-19/Hong Kong/VM20108924/2020|EPI ISL 539821|B.1.177|Hong Kong|2020-08-15	0.0004707077	Asia
Asia|hCoV-19/India/WB-S29/2020|EPI ISL 455658|A|India|2020-04-30	Asia|hCoV-19/Hong Kong/VM20108924/2020|EPI ISL 539821|B.1.177|Hong Kong|2020-08-15	0.0008409685	Asia
Asia|hCoV-19/SaudiArabia/KAUST-MADINAH655/2020|EPI ISL 513175|B.1.246|Saudi Arabia|2020-04-30	Asia|hCoV-19/Hong Kong/VM20108924/2020|EPI ISL 539821|B.1.177|Hong Kong|2020-08-15	0.0005043866	Asia
Asia|hCoV-19/Saudi Arabia/KAUST-JEDDAH576/2020|EPI ISL 512969|B.1.1|Saudi Arabia|2020-04-30	Asia|hCoV-19/Hong Kong/VM20108924/2020|EPI ISL 539821|B.1.177|Hong Kong|2020-08-15	0.0005716954	Asia
Asia|hCoV-19/India/WB-IK32/2020|EPI ISL 508362|B.1|India|2020-05-01	Asia|hCoV-19/Hong Kong/VM20108924/2020|EPI ISL 539821|B.1.177|Hong Kong|2020-08-15	0.0004370768	Asia
Asia|hCoV-19/India/WB-IK35/2020|EPI ISL 508364|B.1|India|2020-05-01	Asia|hCoV-19/Hong Kong/VM20108924/2020|EPI ISL 539821|B.1.177|Hong Kong|2020-08-15	0.0005045394	Asia
Asia|hCoV-19/Oman/C-11911/2020|EPI ISL 491170|B.1.1|Oman|2020-05-01	Asia|hCoV-19/Hong Kong/VM20108924/2020|EPI ISL 539821|B.1.177|Hong Kong|2020-08-15	0.0005717218	Asia
Asia|hCoV-19/Japan/Donner29/2020|EPI ISL 469287|B.1.1|Japan|2020-05-01	Asia|hCoV-19/Hong Kong/VM20108924/2020|EPI ISL 539821|B.1.177|Hong Kong|2020-08-15	0.0006389797	Asia
Asia|hCoV-19/United Arab Emirates/L920716500/2020|EPI ISL 520742|B.4|United Arab Emirates|2020-05-02	Asia|hCoV-19/Hong Kong/VM20108924/2020|EPI ISL 539821|B.1.177|Hong Kong|2020-08-15	0.0009419860	Asia
Asia|hCoV-19/India/GJ-GBRC51/2020|EPI ISL 444482|B.1.247|India|2020-05-02	Asia|hCoV-19/Hong Kong/VM20108924/2020|EPI ISL 539821|B.1.177|Hong Kong|2020-08-15	0.0005043633	Asia
Asia|hCoV-19/India/GJ-GBRC124/2020|EPI ISL 455021|B.1.160|India|2020-05-02	Asia|hCoV-19/Hong Kong/VM20108924/2020|EPI ISL 539821|B.1.177|Hong Kong|2020-08-15	0.0005043633	Asia
Asia|hCoV-19/India/GJ-GBRC122/2020|EPI ISL 455019|B.1.5|India|2020-05-02	Asia|hCoV-19/Hong Kong/VM20108924/2020|EPI ISL 539821|B.1.177|Hong Kong|2020-08-15	0.0004034473	Asia
Asia|hCoV-19/India/WB-S56/2020|EPI ISL 455675|B.1.5|India|2020-05-03	Asia|hCoV-19/Hong Kong/VM20108924/2020|EPI ISL 539821|B.1.177|Hong Kong|2020-08-15	0.0005044016	Asia
Asia|hCoV-19/India/KA-nimh-10559/2020|EPI ISL 486400|B.4|India|2020-05-03	Asia|hCoV-19/Hong Kong/VM20108924/2020|EPI ISL 539821|B.1.177|Hong Kong|2020-08-15	0.0009419981	Asia
Asia|hCoV-19/India/GJ-GBRC68/2020|EPI ISL 447045|B.1.36|India|2020-05-03	Asia|hCoV-19/Hong Kong/VM20108924/2020|EPI ISL 539821|B.1.177|Hong Kong|2020-08-15	0.0006389312	Asia
Asia|hCoV-19/India/GJ-GBRC88b/2020|EPI ISL 447550|B.1|India|2020-05-03	Asia|hCoV-19/Hong Kong/VM20108924/2020|EPI ISL 539821|B.1.177|Hong Kong|2020-08-15	0.0004370897	Asia
Asia|hCoV-19/Kazakhstan/33496/2020|EPI ISL 454585|B.1.3|Kazakhstan|2020-05-04	Asia|hCoV-19/Hong Kong/VM20108924/2020|EPI ISL 539821|B.1.177|Hong Kong|2020-08-15	0.0006389501	Asia
Asia|hCoV-19/India/WB-IK48/2020|EPI ISL 508375|B.1|India|2020-05-04	Asia|hCoV-19/Hong Kong/VM20108924/2020|EPI ISL 539821|B.1.177|Hong Kong|2020-08-15	0.0004370768	Asia
Asia|hCoV-19/India/WB-IK44/2020|EPI ISL 508371|B.1|India|2020-05-04	Asia|hCoV-19/Hong Kong/VM20108924/2020|EPI ISL 539821|B.1.177|Hong Kong|2020-08-15	0.0004370768	Asia
Asia|hCoV-19/Saudi Arabia/KAUST-JEDDAH723/2020|EPI ISL 512992|B.1.246|Saudi Arabia|2020-05-04	Asia|hCoV-19/Hong Kong/VM20108924/2020|EPI ISL 539821|B.1.177|Hong Kong|2020-08-15	0.0004707295	Asia
Asia|hCoV-19/India/GJ-GBRC81a/2020|EPI ISL 447540|B.1.247|India|2020-05-05	Asia|hCoV-19/Hong Kong/VM20108924/2020|EPI ISL 539821|B.1.177|Hong Kong|2020-08-15	0.0005380234	Asia
Asia|hCoV-19/India/GJ-GBRC76/2020|EPI ISL 447534|B.1.247|India|2020-05-05	Asia|hCoV-19/Hong Kong/VM20108924/2020|EPI ISL 539821|B.1.177|Hong Kong|2020-08-15	0.0005716615	Asia
Asia|hCoV-19/India/GJ-GBRC77/2020|EPI ISL 447535|B.1.247|India|2020-05-05	Asia|hCoV-19/Hong Kong/VM20108924/2020|EPI ISL 539821|B.1.177|Hong Kong|2020-08-15	0.0005716880	Asia
Asia|hCoV-19/United Arab Emirates/13/2020|EPI ISL 528687|B.1.1|United Arab Emirates|2020-05-05	Asia|hCoV-19/Hong Kong/VM20108924/2020|EPI ISL 539821|B.1.177|Hong Kong|2020-08-15	0.0005380553	Asia
Asia|hCoV-19/SaudiArabia/KAUST-MADINAH605/2020|EPI ISL 513170|B.1.186|Saudi Arabia|2020-05-06	Asia|hCoV-19/Hong Kong/VM20108924/2020|EPI ISL 539821|B.1.177|Hong Kong|2020-08-15	0.0005043633	Asia
Asia|hCoV-19/India/TN-CCMB-C21/2020|EPI ISL 471584|B|India|2020-05-06	Asia|hCoV-19/Hong Kong/VM20108924/2020|EPI ISL 539821|B.1.177|Hong Kong|2020-08-15	0.0006053088	Asia
Asia|hCoV-19/India/TN-CCMB-C19/2020|EPI ISL 458040|B.1.1|India|2020-05-06	Asia|hCoV-19/Hong Kong/VM20108924/2020|EPI ISL 539821|B.1.177|Hong Kong|2020-08-15	0.0006053828	Asia
Asia|hCoV-19/India/HR-TF38/2020|EPI ISL 508504|B.1.1.216|India|2020-05-06	Asia|hCoV-19/Hong Kong/VM20108924/2020|EPI ISL 539821|B.1.177|Hong Kong|2020-08-15	0.0005716954	Asia
Asia|hCoV-19/Oman/C-15758/2020|EPI ISL 491141|B.1.1.27|Oman|2020-05-07	Asia|hCoV-19/Hong Kong/VM20108924/2020|EPI ISL 539821|B.1.177|Hong Kong|2020-08-15	0.0006389987	Asia
Asia|hCoV-19/Japan/Donner34/2020|EPI ISL 469292|B.1.1|Japan|2020-05-07	Asia|hCoV-19/Hong Kong/VM20108924/2020|EPI ISL 539821|B.1.177|Hong Kong|2020-08-15	0.0006390093	Asia
Asia|hCoV-19/Bangladesh/BCSIR-NILMRC-053/2020|EPI ISL 465163|B.1.1.316|Bangladesh|2020-05-07	Asia|hCoV-19/Hong Kong/VM20108924/2020|EPI ISL 539821|B.1.177|Hong Kong|2020-08-15	0.0005717218	Asia
Asia|hCoV-19/Japan/Donner33/2020|EPI ISL 469291|B.1.1|Japan|2020-05-07	Asia|hCoV-19/Hong Kong/VM20108924/2020|EPI ISL 539821|B.1.177|Hong Kong|2020-08-15	0.0005716953	Asia
Asia|hCoV-19/Oman/205034466/2020|EPI ISL 457705|B.1.1.27|Oman|2020-05-08	Asia|hCoV-19/Hong Kong/VM20108924/2020|EPI ISL 539821|B.1.177|Hong Kong|2020-08-15	0.0005717027	Asia
Asia|hCoV-19/India/MH-NCCS-NR570/2020|EPI ISL 496587|B.1|India|2020-05-08	Asia|hCoV-19/Hong Kong/VM20108924/2020|EPI ISL 539821|B.1.177|Hong Kong|2020-08-15	0.0004370768	Asia
Asia|hCoV-19/Bangladesh/BARJ-CVASU-CTG-506/2020|EPI ISL 450342|A|Bangladesh|2020-05-08	Asia|hCoV-19/Hong Kong/VM20108924/2020|EPI ISL 539821|B.1.177|Hong Kong|2020-08-15	0.0008745958	Asia
Asia|hCoV-19/SaudiArabia/KAUST-MADINAH688/2020|EPI ISL 513178|A|Saudi Arabia|2020-05-08	Asia|hCoV-19/Hong Kong/VM20108924/2020|EPI ISL 539821|B.1.177|Hong Kong|2020-08-15	0.0006390093	Asia
Asia|hCoV-19/Kazakhstan/38716/2020|EPI ISL 454575|B.1.3|Kazakhstan|2020-05-09	Asia|hCoV-19/Hong Kong/VM20108924/2020|EPI ISL 539821|B.1.177|Hong Kong|2020-08-15	0.0006725928	Asia
Asia|hCoV-19/Oman/C-16516/2020|EPI ISL 491153|B.1.1|Oman|2020-05-09	Asia|hCoV-19/Hong Kong/VM20108924/2020|EPI ISL 539821|B.1.177|Hong Kong|2020-08-15	0.0006053929	Asia
Asia|hCoV-19/India/KA-nimh-13855/2020|EPI ISL 515954|A|India|2020-05-09	Asia|hCoV-19/Hong Kong/VM20108924/2020|EPI ISL 539821|B.1.177|Hong Kong|2020-08-15	0.0007736106	Asia
Asia|hCoV-19/Bangladesh/BCSIR-NILMRC-088/2020|EPI ISL 466686|B.1|Bangladesh|2020-05-09	Asia|hCoV-19/Hong Kong/VM20108924/2020|EPI ISL 539821|B.1.177|Hong Kong|2020-08-15	0.0006053929	Asia
Asia|hCoV-19/Oman/205035037/2020|EPI ISL 491968|B.1.1.27|Oman|2020-05-10	Asia|hCoV-19/Hong Kong/VM20108924/2020|EPI ISL 539821|B.1.177|Hong Kong|2020-08-15	0.0006053727	Asia
Asia|hCoV-19/Bangladesh/BARJ-CVASU-CTG-518/2020|EPI ISL 450345|A|Bangladesh|2020-05-10	Asia|hCoV-19/Hong Kong/VM20108924/2020|EPI ISL 539821|B.1.177|Hong Kong|2020-08-15	0.0008072624	Asia
Asia|hCoV-19/Malaysia/IMR WC55122/2020|EPI ISL 490089|B.1.1.1|Malaysia|2020-05-10	Asia|hCoV-19/Hong Kong/VM20108924/2020|EPI ISL 539821|B.1.177|Hong Kong|2020-08-15	0.0007739168	Asia
Asia|hCoV-19/India/GJ-GBRC108/2020|EPI ISL 451153|B.1.36|India|2020-05-10	Asia|hCoV-19/Hong Kong/VM20108924/2020|EPI ISL 539821|B.1.177|Hong Kong|2020-08-15	0.0006389715	Asia
Asia|hCoV-19/Indonesia/EJ-ITD-8402NT/2020|EPI ISL 529138|B.1.246|Indonesia|2020-05-11	Asia|hCoV-19/Hong Kong/VM20108924/2020|EPI ISL 539821|B.1.177|Hong Kong|2020-08-15	0.0004707295	Asia
Asia|hCoV-19/India/TG-CCMB-L988/2020|EPI ISL 458064|B.1|India|2020-05-11	Asia|hCoV-19/Hong Kong/VM20108924/2020|EPI ISL 539821|B.1.177|Hong Kong|2020-08-15	0.0005044081	Asia
Asia|hCoV-19/India/TG-CCMB-L1021/2020|EPI ISL 458046|B.1.1.8|India|2020-05-11	Asia|hCoV-19/Hong Kong/VM20108924/2020|EPI ISL 539821|B.1.177|Hong Kong|2020-08-15	0.0007400413	Asia
Asia|hCoV-19/India/TG-CCMB-L1026/2020|EPI ISL 458050|B.1.1.8|India|2020-05-11	Asia|hCoV-19/Hong Kong/VM20108924/2020|EPI ISL 539821|B.1.177|Hong Kong|2020-08-15	0.0007737312	Asia
Asia|hCoV-19/SaudiArabia/KAUST-MADINAH958/2020|EPI ISL 513208|B.1.36|Saudi Arabia|2020-05-12	Asia|hCoV-19/Hong Kong/VM20108924/2020|EPI ISL 539821|B.1.177|Hong Kong|2020-08-15	0.0006725841	Asia
Asia|hCoV-19/United Arab Emirates/38/2020|EPI ISL 528698|B.1.1|United Arab Emirates|2020-05-12	Asia|hCoV-19/Hong Kong/VM20108924/2020|EPI ISL 539821|B.1.177|Hong Kong|2020-08-15	0.0006053727	Asia
Asia|hCoV-19/India/HR-TF41/2020|EPI ISL 508506|B.1.36|India|2020-05-12	Asia|hCoV-19/Hong Kong/VM20108924/2020|EPI ISL 539821|B.1.177|Hong Kong|2020-08-15	0.0006725841	Asia
Asia|hCoV-19/India/KA-IB35/2020|EPI ISL 508314|B.6|India|2020-05-12	Asia|hCoV-19/Hong Kong/VM20108924/2020|EPI ISL 539821|B.1.177|Hong Kong|2020-08-15	0.0007403366	Asia
Asia|hCoV-19/United Arab Emirates/L3290161092/2020|EPI ISL 520681|B.1.5|United Arab Emirates|2020-05-13	Asia|hCoV-19/Hong Kong/VM20108924/2020|EPI ISL 539821|B.1.177|Hong Kong|2020-08-15	0.0005380642	Asia
Asia|hCoV-19/Bangladesh/BARJ-CVASU-CTG-502/2020|EPI ISL 450340|A|Bangladesh|2020-05-13	Asia|hCoV-19/Hong Kong/VM20108924/2020|EPI ISL 539821|B.1.177|Hong Kong|2020-08-15	0.0008072624	Asia
Asia|hCoV-19/India/TG-CCMB-OM1/2020|EPI ISL 495274|B.1.1.8|India|2020-05-13	Asia|hCoV-19/Hong Kong/VM20108924/2020|EPI ISL 539821|B.1.177|Hong Kong|2020-08-15	0.0006053268	Asia
Asia|hCoV-19/United Arab Emirates/L3290162047/2020|EPI ISL 520682|B.1.1|United Arab Emirates|2020-05-13	Asia|hCoV-19/Hong Kong/VM20108924/2020|EPI ISL 539821|B.1.177|Hong Kong|2020-08-15	0.0006053369	Asia
Asia|hCoV-19/Japan/Donner37/2020|EPI ISL 469295|B.1.1|Japan|2020-05-14	Asia|hCoV-19/Hong Kong/VM20108924/2020|EPI ISL 539821|B.1.177|Hong Kong|2020-08-15	0.0005716953	Asia
Asia|hCoV-19/United Arab Emirates/L2005036025/2020|EPI ISL 520674|B.1|United Arab Emirates|2020-05-14	Asia|hCoV-19/Hong Kong/VM20108924/2020|EPI ISL 539821|B.1.177|Hong Kong|2020-08-15	0.0004707495	Asia
Asia|hCoV-19/India/KA-nimh-19188/2020|EPI ISL 515967|B.4|India|2020-05-14	Asia|hCoV-19/Hong Kong/VM20108924/2020|EPI ISL 539821|B.1.177|Hong Kong|2020-08-15	0.0010093717	Asia
Asia|hCoV-19/India/WB-IK70/2020|EPI ISL 511904|B.1.5|India|2020-05-14	Asia|hCoV-19/Hong Kong/VM20108924/2020|EPI ISL 539821|B.1.177|Hong Kong|2020-08-15	0.0004707077	Asia
Asia|hCoV-19/Oman/205036082/2020|EPI ISL 491973|B.1.1.27|Oman|2020-05-15	Asia|hCoV-19/Hong Kong/VM20108924/2020|EPI ISL 539821|B.1.177|Hong Kong|2020-08-15	0.0006390365	Asia
Asia|hCoV-19/India/TG-CCMB-OM9/2020|EPI ISL 495297|B.1.1.8|India|2020-05-15	Asia|hCoV-19/Hong Kong/VM20108924/2020|EPI ISL 539821|B.1.177|Hong Kong|2020-08-15	0.0006726127	Asia
Asia|hCoV-19/Pakistan/KPK-KUST-SJTU/2020|EPI ISL 513925|B.1|Pakistan|2020-05-15	Asia|hCoV-19/Hong Kong/VM20108924/2020|EPI ISL 539821|B.1.177|Hong Kong|2020-08-15	0.0006726240	Asia
Asia|hCoV-19/Hong Kong/HKU-200723-106/2020|EPI ISL 498271|B.1|Hong Kong|2020-05-15	Asia|hCoV-19/Hong Kong/VM20108924/2020|EPI ISL 539821|B.1.177|Hong Kong|2020-08-15	0.0005043867	Asia
Asia|hCoV-19/India/KA-nimh-19696/2020|EPI ISL 515971|B.1.1|India|2020-05-16	Asia|hCoV-19/Hong Kong/VM20108924/2020|EPI ISL 539821|B.1.177|Hong Kong|2020-08-15	0.0006389798	Asia
Asia|hCoV-19/Oman/205036179/2020|EPI ISL 491976|B.1.1.27|Oman|2020-05-16	Asia|hCoV-19/Hong Kong/VM20108924/2020|EPI ISL 539821|B.1.177|Hong Kong|2020-08-15	0.0007063323	Asia
Asia|hCoV-19/India/GJ-GBRC146b/2020|EPI ISL 458107|B.1|India|2020-05-16	Asia|hCoV-19/Hong Kong/VM20108924/2020|EPI ISL 539821|B.1.177|Hong Kong|2020-08-15	0.0004707434	Asia
Asia|hCoV-19/India/MH-NCCS-NR1553/2020|EPI ISL 496562|B.1|India|2020-05-17	Asia|hCoV-19/Hong Kong/VM20108924/2020|EPI ISL 539821|B.1.177|Hong Kong|2020-08-15	0.0004707077	Asia
Asia|hCoV-19/Oman/205036713/2020|EPI ISL 491983|B.1.1.27|Oman|2020-05-17	Asia|hCoV-19/Hong Kong/VM20108924/2020|EPI ISL 539821|B.1.177|Hong Kong|2020-08-15	0.0006390176	Asia
Asia|hCoV-19/Oman/205036702/2020|EPI ISL 491982|B.1.1.27|Oman|2020-05-17	Asia|hCoV-19/Hong Kong/VM20108924/2020|EPI ISL 539821|B.1.177|Hong Kong|2020-08-15	0.0006053447	Asia
Asia|hCoV-19/India/WB-IK83/2020|EPI ISL 508403|B.1|India|2020-05-17	Asia|hCoV-19/Hong Kong/VM20108924/2020|EPI ISL 539821|B.1.177|Hong Kong|2020-08-15	0.0005043866	Asia
Asia|hCoV-19/United Arab Emirates/L3290224549/2020|EPI ISL 520690|A|United Arab Emirates|2020-05-18	Asia|hCoV-19/Hong Kong/VM20108924/2020|EPI ISL 539821|B.1.177|Hong Kong|2020-08-15	0.0008409543	Asia
Asia|hCoV-19/India/GJ-GBRC150a/2020|EPI ISL 458112|B.1.36|India|2020-05-18	Asia|hCoV-19/Hong Kong/VM20108924/2020|EPI ISL 539821|B.1.177|Hong Kong|2020-08-15	0.0006726153	Asia
Asia|hCoV-19/India/GJ-GBRC150b/2020|EPI ISL 458113|B.1.36|India|2020-05-18	Asia|hCoV-19/Hong Kong/VM20108924/2020|EPI ISL 539821|B.1.177|Hong Kong|2020-08-15	0.0007399069	Asia
Asia|hCoV-19/United Arab Emirates/L3290223961/2020|EPI ISL 520689|A|United Arab Emirates|2020-05-18	Asia|hCoV-19/Hong Kong/VM20108924/2020|EPI ISL 539821|B.1.177|Hong Kong|2020-08-15	0.0007736106	Asia
Asia|hCoV-19/India/OR-ILSCV25367/2020|EPI ISL 481110|B.1.1|India|2020-05-19	Asia|hCoV-19/Hong Kong/VM20108924/2020|EPI ISL 539821|B.1.177|Hong Kong|2020-08-15	0.0006726438	Asia
Asia|hCoV-19/India/KA-IB22/2020|EPI ISL 508300|B.1.1|India|2020-05-19	Asia|hCoV-19/Hong Kong/VM20108924/2020|EPI ISL 539821|B.1.177|Hong Kong|2020-08-15	0.0005380463	Asia
Asia|hCoV-19/United Arab Emirates/L3290235819/2020|EPI ISL 520691|B.1.1|United Arab Emirates|2020-05-19	Asia|hCoV-19/Hong Kong/VM20108924/2020|EPI ISL 539821|B.1.177|Hong Kong|2020-08-15	0.0005043932	Asia
Asia|hCoV-19/India/OR-ILSCV25378/2020|EPI ISL 481111|A|India|2020-05-19	Asia|hCoV-19/Hong Kong/VM20108924/2020|EPI ISL 539821|B.1.177|Hong Kong|2020-08-15	0.0007399726	Asia
Asia|hCoV-19/United Arab Emirates/L3290250769/2020|EPI ISL 520697|B.1.1|United Arab Emirates|2020-05-20	Asia|hCoV-19/Hong Kong/VM20108924/2020|EPI ISL 539821|B.1.177|Hong Kong|2020-08-15	0.0005380463	Asia
Asia|hCoV-19/India/WB-IK90/2020|EPI ISL 508408|B.1|India|2020-05-20	Asia|hCoV-19/Hong Kong/VM20108924/2020|EPI ISL 539821|B.1.177|Hong Kong|2020-08-15	0.0005716520	Asia
Asia|hCoV-19/United Arab Emirates/L3290264100/2020|EPI ISL 520704|B.1.1|United Arab Emirates|2020-05-20	Asia|hCoV-19/Hong Kong/VM20108924/2020|EPI ISL 539821|B.1.177|Hong Kong|2020-08-15	0.0005380303	Asia
Asia|hCoV-19/India/WB-IK92/2020|EPI ISL 508410|B.1|India|2020-05-20	Asia|hCoV-19/Hong Kong/VM20108924/2020|EPI ISL 539821|B.1.177|Hong Kong|2020-08-15	0.0004707295	Asia
Asia|hCoV-19/Oman/RESP-20-B-15133/2020|EPI ISL 518825|B.1.1.27|Oman|2020-05-21	Asia|hCoV-19/Hong Kong/VM20108924/2020|EPI ISL 539821|B.1.177|Hong Kong|2020-08-15	0.0006726127	Asia
Asia|hCoV-19/India/TG-CCMB-L1208/2020|EPI ISL 471588|B.1|India|2020-05-21	Asia|hCoV-19/Hong Kong/VM20108924/2020|EPI ISL 539821|B.1.177|Hong Kong|2020-08-15	0.0007735778	Asia
Asia|hCoV-19/India/MH-NCCS-NR2245/2020|EPI ISL 496572|B.1.247|India|2020-05-21	Asia|hCoV-19/Hong Kong/VM20108924/2020|EPI ISL 539821|B.1.177|Hong Kong|2020-08-15	0.0006052730	Asia
Asia|hCoV-19/Oman/RESP-20-B-15173/2020|EPI ISL 518826|B.1.1.27|Oman|2020-05-21	Asia|hCoV-19/Hong Kong/VM20108924/2020|EPI ISL 539821|B.1.177|Hong Kong|2020-08-15	0.0005717027	Asia
Asia|hCoV-19/South Korea/KCDC2299/2020|EPI ISL 510635|B.1.370|South Korea|2020-05-22	Asia|hCoV-19/Hong Kong/VM20108924/2020|EPI ISL 539821|B.1.177|Hong Kong|2020-08-15	0.0006053189	Asia
Asia|hCoV-19/Oman/205038337/2020|EPI ISL 491996|B.1.1.27|Oman|2020-05-22	Asia|hCoV-19/Hong Kong/VM20108924/2020|EPI ISL 539821|B.1.177|Hong Kong|2020-08-15	0.0006053548	Asia
Asia|hCoV-19/Oman/RESP-20-B-15879/2020|EPI ISL 518835|B.1.1.27|Oman|2020-05-22	Asia|hCoV-19/Hong Kong/VM20108924/2020|EPI ISL 539821|B.1.177|Hong Kong|2020-08-15	0.0006053447	Asia
Asia|hCoV-19/Oman/205038157/2020|EPI ISL 491993|B.1.1.27|Oman|2020-05-22	Asia|hCoV-19/Hong Kong/VM20108924/2020|EPI ISL 539821|B.1.177|Hong Kong|2020-08-15	0.0008409685	Asia
Asia|hCoV-19/Bangladesh/BCSIR-NILMRC-009/2020|EPI ISL 462095|B.1.1.316|Bangladesh|2020-05-23	Asia|hCoV-19/Hong Kong/VM20108924/2020|EPI ISL 539821|B.1.177|Hong Kong|2020-08-15	0.0006053548	Asia
Asia|hCoV-19/India/MH-AFMC-5458/2020|EPI ISL 496529|B.6|India|2020-05-23	Asia|hCoV-19/Hong Kong/VM20108924/2020|EPI ISL 539821|B.1.177|Hong Kong|2020-08-15	0.0009082139	Asia
Asia|hCoV-19/Bangladesh/BCSIR-NILMRC-002/2020|EPI ISL 462091|B.1.1|Bangladesh|2020-05-23	Asia|hCoV-19/Hong Kong/VM20108924/2020|EPI ISL 539821|B.1.177|Hong Kong|2020-08-15	0.0006389987	Asia
Asia|hCoV-19/Bangladesh/BCSIR-NILMRC-003/2020|EPI ISL 462092|B.1.1.316|Bangladesh|2020-05-23	Asia|hCoV-19/Hong Kong/VM20108924/2020|EPI ISL 539821|B.1.177|Hong Kong|2020-08-15	0.0005380802	Asia
Asia|hCoV-19/SaudiArabia/KAUST-JEDDAH888/2020|EPI ISL 513037|B.1|Saudi Arabia|2020-05-24	Asia|hCoV-19/Hong Kong/VM20108924/2020|EPI ISL 539821|B.1.177|Hong Kong|2020-08-15	0.0005380712	Asia
Asia|hCoV-19/India/TG-CCMB-GC2/2020|EPI ISL 528812|B.1.1|India|2020-05-24	Asia|hCoV-19/Hong Kong/VM20108924/2020|EPI ISL 539821|B.1.177|Hong Kong|2020-08-15	0.0005044165	Asia
Asia|hCoV-19/SaudiArabia/KAUST-JEDDAH831/2020|EPI ISL 513005|B.1.246|Saudi Arabia|2020-05-24	Asia|hCoV-19/Hong Kong/VM20108924/2020|EPI ISL 539821|B.1.177|Hong Kong|2020-08-15	0.0005379985	Asia
Asia|hCoV-19/India/GJ-GBRC139a/2020|EPI ISL 458097|B.1.247|India|2020-05-24	Asia|hCoV-19/Hong Kong/VM20108924/2020|EPI ISL 539821|B.1.177|Hong Kong|2020-08-15	0.0006052730	Asia
Asia|hCoV-19/India/TG-CCMB-L1452/2020|EPI ISL 471591|B.1.247|India|2020-05-25	Asia|hCoV-19/Hong Kong/VM20108924/2020|EPI ISL 539821|B.1.177|Hong Kong|2020-08-15	0.0006389608	Asia
Asia|hCoV-19/India/TG-CCMB-L1460/2020|EPI ISL 471597|B.1.160|India|2020-05-25	Asia|hCoV-19/Hong Kong/VM20108924/2020|EPI ISL 539821|B.1.177|Hong Kong|2020-08-15	0.0005380483	Asia
Asia|hCoV-19/United Arab Emirates/L3290314014/2020|EPI ISL 520706|A|United Arab Emirates|2020-05-25	Asia|hCoV-19/Hong Kong/VM20108924/2020|EPI ISL 539821|B.1.177|Hong Kong|2020-08-15	0.0007735748	Asia
Asia|hCoV-19/India/TG-CCMB-L1453/2020|EPI ISL 471592|B.1.247|India|2020-05-25	Asia|hCoV-19/Hong Kong/VM20108924/2020|EPI ISL 539821|B.1.177|Hong Kong|2020-08-15	0.0006389419	Asia
Asia|hCoV-19/Bangladesh/BCSIR-NILMRC-066/2020|EPI ISL 464164|B.1.1.316|Bangladesh|2020-05-26	Asia|hCoV-19/Hong Kong/VM20108924/2020|EPI ISL 539821|B.1.177|Hong Kong|2020-08-15	0.0006727175	Asia
Asia|hCoV-19/SaudiArabia/KAUST-MADINAH862/2020|EPI ISL 513197|B.1.160|Saudi Arabia|2020-05-26	Asia|hCoV-19/Hong Kong/VM20108924/2020|EPI ISL 539821|B.1.177|Hong Kong|2020-08-15	0.0005716784	Asia
Asia|hCoV-19/SaudiArabia/KAUST-MADINAH896/2020|EPI ISL 513199|B.1|Saudi Arabia|2020-05-26	Asia|hCoV-19/Hong Kong/VM20108924/2020|EPI ISL 539821|B.1.177|Hong Kong|2020-08-15	0.0006389419	Asia
Asia|hCoV-19/India/WB-S83/2020|EPI ISL 511899|B.1|India|2020-05-26	Asia|hCoV-19/Hong Kong/VM20108924/2020|EPI ISL 539821|B.1.177|Hong Kong|2020-08-15	0.0006053649	Asia
Asia|hCoV-19/India/GJ-GBRC164/2020|EPI ISL 461499|B.1.36|India|2020-05-27	Asia|hCoV-19/Hong Kong/VM20108924/2020|EPI ISL 539821|B.1.177|Hong Kong|2020-08-15	0.0007062277	Asia
Asia|hCoV-19/India/GJ-GBRC161b/2020|EPI ISL 461494|B.1|India|2020-05-27	Asia|hCoV-19/Hong Kong/VM20108924/2020|EPI ISL 539821|B.1.177|Hong Kong|2020-08-15	0.0004707513	Asia
Asia|hCoV-19/United Arab Emirates/L3290324509/2020|EPI ISL 520707|B.4|United Arab Emirates|2020-05-27	Asia|hCoV-19/Hong Kong/VM20108924/2020|EPI ISL 539821|B.1.177|Hong Kong|2020-08-15	0.0009083251	Asia
Asia|hCoV-19/India/GJ-GBRC163b/2020|EPI ISL 461498|B.1|India|2020-05-27	Asia|hCoV-19/Hong Kong/VM20108924/2020|EPI ISL 539821|B.1.177|Hong Kong|2020-08-15	0.0005380552	Asia
Asia|hCoV-19/Oman/205039569/2020|EPI ISL 492006|B.1.1.27|Oman|2020-05-28	Asia|hCoV-19/Hong Kong/VM20108924/2020|EPI ISL 539821|B.1.177|Hong Kong|2020-08-15	0.0005716858	Asia
Asia|hCoV-19/India/HR-IMT-AE21/2020|EPI ISL 560318|B.1|India|2020-05-28	Asia|hCoV-19/Hong Kong/VM20108924/2020|EPI ISL 539821|B.1.177|Hong Kong|2020-08-15	0.0005380483	Asia
Asia|hCoV-19/Oman/205039531/2020|EPI ISL 492005|B.1.1.27|Oman|2020-05-28	Asia|hCoV-19/Hong Kong/VM20108924/2020|EPI ISL 539821|B.1.177|Hong Kong|2020-08-15	0.0006390176	Asia
Asia|hCoV-19/India/WB-S67/2020|EPI ISL 508457|B.1|India|2020-05-28	Asia|hCoV-19/Hong Kong/VM20108924/2020|EPI ISL 539821|B.1.177|Hong Kong|2020-08-15	0.0005044165	Asia
Asia|hCoV-19/India/TG-CCMB-L1684/2020|EPI ISL 471622|B.1.1.8|India|2020-05-29	Asia|hCoV-19/Hong Kong/VM20108924/2020|EPI ISL 539821|B.1.177|Hong Kong|2020-08-15	0.0006389880	Asia
Asia|hCoV-19/India/MH-MW33/2020|EPI ISL 508436|B.1.1|India|2020-05-29	Asia|hCoV-19/Hong Kong/VM20108924/2020|EPI ISL 539821|B.1.177|Hong Kong|2020-08-15	0.0006390093	Asia
Asia|hCoV-19/India/UT-AR30/2020|EPI ISL 508178|B.1.1|India|2020-05-29	Asia|hCoV-19/Hong Kong/VM20108924/2020|EPI ISL 539821|B.1.177|Hong Kong|2020-08-15	0.0005716953	Asia
Asia|hCoV-19/India/OR-ILSCV32007/2020|EPI ISL 481154|B.1.247|India|2020-05-29	Asia|hCoV-19/Hong Kong/VM20108924/2020|EPI ISL 539821|B.1.177|Hong Kong|2020-08-15	0.0006053571	Asia
Asia|hCoV-19/United Arab Emirates/L3290361549/2020|EPI ISL 520708|B.1.1.296|United Arab Emirates|2020-05-30	Asia|hCoV-19/Hong Kong/VM20108924/2020|EPI ISL 539821|B.1.177|Hong Kong|2020-08-15	0.0007400070	Asia
Asia|hCoV-19/United Arab Emirates/L3290363526/2020|EPI ISL 520710|A|United Arab Emirates|2020-05-30	Asia|hCoV-19/Hong Kong/VM20108924/2020|EPI ISL 539821|B.1.177|Hong Kong|2020-08-15	0.0008409543	Asia
Asia|hCoV-19/United Arab Emirates/L2005036714/2020|EPI ISL 520676|B.1.1|United Arab Emirates|2020-05-30	Asia|hCoV-19/Hong Kong/VM20108924/2020|EPI ISL 539821|B.1.177|Hong Kong|2020-08-15	0.0005043931	Asia
Asia|hCoV-19/Oman/205039804/2020|EPI ISL 492009|B.1.1.27|Oman|2020-05-30	Asia|hCoV-19/Hong Kong/VM20108924/2020|EPI ISL 539821|B.1.177|Hong Kong|2020-08-15	0.0006057826	Asia
Asia|hCoV-19/Oman/205040106/2020|EPI ISL 492011|B.1.1.27|Oman|2020-05-31	Asia|hCoV-19/Hong Kong/VM20108924/2020|EPI ISL 539821|B.1.177|Hong Kong|2020-08-15	0.0006726949	Asia
Asia|hCoV-19/Oman/205040194/2020|EPI ISL 492012|B.1.1.27|Oman|2020-05-31	Asia|hCoV-19/Hong Kong/VM20108924/2020|EPI ISL 539821|B.1.177|Hong Kong|2020-08-15	0.0006053268	Asia
Asia|hCoV-19/Bangladesh/BCSIR-NILMRC-319/2020|EPI ISL 498932|B.1.1.316|Bangladesh|2020-05-31	Asia|hCoV-19/Hong Kong/VM20108924/2020|EPI ISL 539821|B.1.177|Hong Kong|2020-08-15	0.0006390686	Asia
Asia|hCoV-19/Bangladesh/BCSIR-NILMRC-320/2020|EPI ISL 504181|B.1.1|Bangladesh|2020-05-31	Asia|hCoV-19/Hong Kong/VM20108924/2020|EPI ISL 539821|B.1.177|Hong Kong|2020-08-15	0.0008073882	Asia
Asia|hCoV-19/Bangladesh/BCSIR-NILMRC-052/2020|EPI ISL 466627|B.1.1|Bangladesh|2020-06-01	Asia|hCoV-19/Hong Kong/VM20108924/2020|EPI ISL 539821|B.1.177|Hong Kong|2020-08-15	0.0006053368	Asia
Asia|hCoV-19/India/UT-AR4/2020|EPI ISL 508184|B.1.1|India|2020-06-01	Asia|hCoV-19/Hong Kong/VM20108924/2020|EPI ISL 539821|B.1.177|Hong Kong|2020-08-15	0.0006053548	Asia
Asia|hCoV-19/Bangladesh/BCSIR-NILMRC-080/2020|EPI ISL 464162|B.1.1|Bangladesh|2020-06-01	Asia|hCoV-19/Hong Kong/VM20108924/2020|EPI ISL 539821|B.1.177|Hong Kong|2020-08-15	0.0005044081	Asia
Asia|hCoV-19/Bangladesh/BCSIR-NILMRC-073/2020|EPI ISL 466689|B.1.1|Bangladesh|2020-06-01	Asia|hCoV-19/Hong Kong/VM20108924/2020|EPI ISL 539821|B.1.177|Hong Kong|2020-08-15	0.0005717388	Asia
Asia|hCoV-19/India/TG-CCMB-L1746/2020|EPI ISL 471631|B.1.1.8|India|2020-06-01	Asia|hCoV-19/Hong Kong/VM20108924/2020|EPI ISL 539821|B.1.177|Hong Kong|2020-08-15	0.0006726439	Asia
Asia|hCoV-19/India/UT-AR33/2020|EPI ISL 508181|A|India|2020-06-02	Asia|hCoV-19/Hong Kong/VM20108924/2020|EPI ISL 539821|B.1.177|Hong Kong|2020-08-15	0.0010093677	Asia
Asia|hCoV-19/United Arab Emirates/313/2020|EPI ISL 528696|B.1.1.296|United Arab Emirates|2020-06-02	Asia|hCoV-19/Hong Kong/VM20108924/2020|EPI ISL 539821|B.1.177|Hong Kong|2020-08-15	0.0006390578	Asia
Asia|hCoV-19/India/TG-CCMB-L1811/2020|EPI ISL 471637|B.1.1.8|India|2020-06-02	Asia|hCoV-19/Hong Kong/VM20108924/2020|EPI ISL 539821|B.1.177|Hong Kong|2020-08-15	0.0006726439	Asia
Asia|hCoV-19/India/TG-CCMB-L1822-ONT/2020|EPI ISL 495164|B.1.1.8|India|2020-06-02	Asia|hCoV-19/Hong Kong/VM20108924/2020|EPI ISL 539821|B.1.177|Hong Kong|2020-08-15	0.0008746769	Asia
Asia|hCoV-19/United Arab Emirates/310/2020|EPI ISL 528695|B.1.1|United Arab Emirates|2020-06-02	Asia|hCoV-19/Hong Kong/VM20108924/2020|EPI ISL 539821|B.1.177|Hong Kong|2020-08-15	0.0006053649	Asia
Asia|hCoV-19/Bangladesh/BCSIR-NILMRC-327/2020|EPI ISL 498793|B.1.1|Bangladesh|2020-06-03	Asia|hCoV-19/Hong Kong/VM20108924/2020|EPI ISL 539821|B.1.177|Hong Kong|2020-08-15	0.0006053088	Asia
Asia|hCoV-19/India/GJ-GBRC183b/2020|EPI ISL 467054|B.1|India|2020-06-03	Asia|hCoV-19/Hong Kong/VM20108924/2020|EPI ISL 539821|B.1.177|Hong Kong|2020-08-15	0.0005379895	Asia
Asia|hCoV-19/Bangladesh/BCSIR-NILMRC-330/2020|EPI ISL 504182|B.1.1|Bangladesh|2020-06-03	Asia|hCoV-19/Hong Kong/VM20108924/2020|EPI ISL 539821|B.1.177|Hong Kong|2020-08-15	0.0008074256	Asia
Asia|hCoV-19/United Arab Emirates/L2006030255/2020|EPI ISL 520678|B.4|United Arab Emirates|2020-06-03	Asia|hCoV-19/Hong Kong/VM20108924/2020|EPI ISL 539821|B.1.177|Hong Kong|2020-08-15	0.0008409685	Asia
Asia|hCoV-19/India/GJ-GBRC181b/2020|EPI ISL 467050|B.1.36|India|2020-06-03	Asia|hCoV-19/Hong Kong/VM20108924/2020|EPI ISL 539821|B.1.177|Hong Kong|2020-08-15	0.0007062696	Asia
Asia|hCoV-19/India/KA-IB41/2020|EPI ISL 508320|B.1.1|India|2020-06-04	Asia|hCoV-19/Hong Kong/VM20108924/2020|EPI ISL 539821|B.1.177|Hong Kong|2020-08-15	0.0005717123	Asia
Asia|hCoV-19/Oman/205041374/2020|EPI ISL 492016|B.1.1.27|Oman|2020-06-04	Asia|hCoV-19/Hong Kong/VM20108924/2020|EPI ISL 539821|B.1.177|Hong Kong|2020-08-15	0.0007736595	Asia
Asia|hCoV-19/India/TG-CCMB-M22/2020|EPI ISL 495194|B.1.1.8|India|2020-06-04	Asia|hCoV-19/Hong Kong/VM20108924/2020|EPI ISL 539821|B.1.177|Hong Kong|2020-08-15	0.0006726439	Asia
Asia|hCoV-19/India/TG-CCMB-M2/2020|EPI ISL 495192|B.1.1.8|India|2020-06-04	Asia|hCoV-19/Hong Kong/VM20108924/2020|EPI ISL 539821|B.1.177|Hong Kong|2020-08-15	0.0007062787	Asia
Asia|hCoV-19/India/TG-CCMB-L1931/2020|EPI ISL 495171|B.1.1.8|India|2020-06-04	Asia|hCoV-19/Hong Kong/VM20108924/2020|EPI ISL 539821|B.1.177|Hong Kong|2020-08-15	0.0007062904	Asia
Asia|hCoV-19/India/GJ-GBRC190/2020|EPI ISL 469033|B.1.160|India|2020-06-05	Asia|hCoV-19/Hong Kong/VM20108924/2020|EPI ISL 539821|B.1.177|Hong Kong|2020-08-15	0.0006053291	Asia
Asia|hCoV-19/India/OR-ILSCV32889/2020|EPI ISL 481171|B.1.1|India|2020-06-05	Asia|hCoV-19/Hong Kong/VM20108924/2020|EPI ISL 539821|B.1.177|Hong Kong|2020-08-15	0.0006053548	Asia
Asia|hCoV-19/India/GJ-GBRC192/2020|EPI ISL 469036|B.1.160|India|2020-06-05	Asia|hCoV-19/Hong Kong/VM20108924/2020|EPI ISL 539821|B.1.177|Hong Kong|2020-08-15	0.0005379985	Asia
Asia|hCoV-19/India/GJ-GBRC361a/2020|EPI ISL 514611|B.1.247|India|2020-06-05	Asia|hCoV-19/Hong Kong/VM20108924/2020|EPI ISL 539821|B.1.177|Hong Kong|2020-08-15	0.0007399070	Asia
Asia|hCoV-19/Oman/205041592/2020|EPI ISL 492017|B.1.1.27|Oman|2020-06-05	Asia|hCoV-19/Hong Kong/VM20108924/2020|EPI ISL 539821|B.1.177|Hong Kong|2020-08-15	0.0006726326	Asia
Asia|hCoV-19/India/TG-CCMB-M175/2020|EPI ISL 495190|B.1.1.8|India|2020-06-06	Asia|hCoV-19/Hong Kong/VM20108924/2020|EPI ISL 539821|B.1.177|Hong Kong|2020-08-15	0.0006726439	Asia
Asia|hCoV-19/India/TG-CCMB-M135/2020|EPI ISL 495184|B.1.1.8|India|2020-06-06	Asia|hCoV-19/Hong Kong/VM20108924/2020|EPI ISL 539821|B.1.177|Hong Kong|2020-08-15	0.0006053268	Asia
Asia|hCoV-19/India/TG-CCMB-M116/2020|EPI ISL 495182|B.1.1|India|2020-06-06	Asia|hCoV-19/Hong Kong/VM20108924/2020|EPI ISL 539821|B.1.177|Hong Kong|2020-08-15	0.0005380553	Asia
Asia|hCoV-19/India/MH-MW36/2020|EPI ISL 511927|B.1.36|India|2020-06-06	Asia|hCoV-19/Hong Kong/VM20108924/2020|EPI ISL 539821|B.1.177|Hong Kong|2020-08-15	0.0008072041	Asia
Asia|hCoV-19/South Korea/KCDC2448/2020|EPI ISL 514851|B.1.1|South Korea|2020-06-07	Asia|hCoV-19/Hong Kong/VM20108924/2020|EPI ISL 539821|B.1.177|Hong Kong|2020-08-15	0.0006726638	Asia
Asia|hCoV-19/Bangladesh/BCSIR-NILMRC-103/2020|EPI ISL 475084|B.1.1.316|Bangladesh|2020-06-07	Asia|hCoV-19/Hong Kong/VM20108924/2020|EPI ISL 539821|B.1.177|Hong Kong|2020-08-15	0.0005044165	Asia
Asia|hCoV-19/Bangladesh/BCSIR-NILMRC-108/2020|EPI ISL 475756|B.1.1.316|Bangladesh|2020-06-07	Asia|hCoV-19/Hong Kong/VM20108924/2020|EPI ISL 539821|B.1.177|Hong Kong|2020-08-15	0.0005381254	Asia
Asia|hCoV-19/India/TG-CCMB-M181/2020|EPI ISL 495191|B.1|India|2020-06-07	Asia|hCoV-19/Hong Kong/VM20108924/2020|EPI ISL 539821|B.1.177|Hong Kong|2020-08-15	0.0004707495	Asia
Asia|hCoV-19/United Arab Emirates/L3300068662/2020|EPI ISL 520715|B.1.1|United Arab Emirates|2020-06-07	Asia|hCoV-19/Hong Kong/VM20108924/2020|EPI ISL 539821|B.1.177|Hong Kong|2020-08-15	0.0005043932	Asia
Asia|hCoV-19/India/GJ-GBRC222a/2020|EPI ISL 476855|B.1.36|India|2020-06-08	Asia|hCoV-19/Hong Kong/VM20108924/2020|EPI ISL 539821|B.1.177|Hong Kong|2020-08-15	0.0008072655	Asia
Asia|hCoV-19/India/GJ-GBRC312b/2020|EPI ISL 495068|B.1.5|India|2020-06-08	Asia|hCoV-19/Hong Kong/VM20108924/2020|EPI ISL 539821|B.1.177|Hong Kong|2020-08-15	0.0005716784	Asia
Asia|hCoV-19/India/GJ-GBRC219b/2020|EPI ISL 475057|B.1.36|India|2020-06-08	Asia|hCoV-19/Hong Kong/VM20108924/2020|EPI ISL 539821|B.1.177|Hong Kong|2020-08-15	0.0007062814	Asia
Asia|hCoV-19/India/GJ-GBRC201b/2020|EPI ISL 469047|B.1.36|India|2020-06-08	Asia|hCoV-19/Hong Kong/VM20108924/2020|EPI ISL 539821|B.1.177|Hong Kong|2020-08-15	0.0007399412	Asia
Asia|hCoV-19/India/OR-ILSCV34480/2020|EPI ISL 481184|B.1.1|India|2020-06-09	Asia|hCoV-19/Hong Kong/VM20108924/2020|EPI ISL 539821|B.1.177|Hong Kong|2020-08-15	0.0006053548	Asia
Asia|hCoV-19/India/TG-CCMB-M361/2020|EPI ISL 495201|B.1.1.8|India|2020-06-09	Asia|hCoV-19/Hong Kong/VM20108924/2020|EPI ISL 539821|B.1.177|Hong Kong|2020-08-15	0.0007063114	Asia
Asia|hCoV-19/India/TG-CCMB-M359/2020|EPI ISL 495200|B.1.5|India|2020-06-09	Asia|hCoV-19/Hong Kong/VM20108924/2020|EPI ISL 539821|B.1.177|Hong Kong|2020-08-15	0.0005716424	Asia
Asia|hCoV-19/Oman/205042822/2020|EPI ISL 492020|B.1.1.27|Oman|2020-06-09	Asia|hCoV-19/Hong Kong/VM20108924/2020|EPI ISL 539821|B.1.177|Hong Kong|2020-08-15	0.0007062905	Asia
Asia|hCoV-19/India/TG-CCMB-M588/2020|EPI ISL 495217|B.1.1.8|India|2020-06-10	Asia|hCoV-19/Hong Kong/VM20108924/2020|EPI ISL 539821|B.1.177|Hong Kong|2020-08-15	0.0006389691	Asia
Asia|hCoV-19/India/OR-ILSCV35475/2020|EPI ISL 481199|B.1|India|2020-06-10	Asia|hCoV-19/Hong Kong/VM20108924/2020|EPI ISL 539821|B.1.177|Hong Kong|2020-08-15	0.0004707731	Asia
Asia|hCoV-19/India/HR-MW39/2020|EPI ISL 511928|B.1.1|India|2020-06-10	Asia|hCoV-19/Hong Kong/VM20108924/2020|EPI ISL 539821|B.1.177|Hong Kong|2020-08-15	0.0007063023	Asia
Asia|hCoV-19/India/WB-S98/2020|EPI ISL 508487|B.1|India|2020-06-10	Asia|hCoV-19/Hong Kong/VM20108924/2020|EPI ISL 539821|B.1.177|Hong Kong|2020-08-15	0.0006726664	Asia
Asia|hCoV-19/India/GJ-GBRC227/2020|EPI ISL 476864|B.1.36|India|2020-06-11	Asia|hCoV-19/Hong Kong/VM20108924/2020|EPI ISL 539821|B.1.177|Hong Kong|2020-08-15	0.0006726153	Asia
Asia|hCoV-19/Oman/205043490/2020|EPI ISL 492026|B.1.1.27|Oman|2020-06-11	Asia|hCoV-19/Hong Kong/VM20108924/2020|EPI ISL 539821|B.1.177|Hong Kong|2020-08-15	0.0006726638	Asia
Asia|hCoV-19/India/GJ-GBRC228b/2020|EPI ISL 476866|B.1.36|India|2020-06-11	Asia|hCoV-19/Hong Kong/VM20108924/2020|EPI ISL 539821|B.1.177|Hong Kong|2020-08-15	0.0006053010	Asia
Asia|hCoV-19/India/GJ-GBRC261b/2020|EPI ISL 483854|B.1.36|India|2020-06-11	Asia|hCoV-19/Hong Kong/VM20108924/2020|EPI ISL 539821|B.1.177|Hong Kong|2020-08-15	0.0008073403	Asia
Asia|hCoV-19/Bangladesh/BCSIR-NILMRC-175/2020|EPI ISL 483622|B.1.1.316|Bangladesh|2020-06-12	Asia|hCoV-19/Hong Kong/VM20108924/2020|EPI ISL 539821|B.1.177|Hong Kong|2020-08-15	0.0006389987	Asia
Asia|hCoV-19/India/GJ-GBRC229b/2020|EPI ISL 476868|B.1.36|India|2020-06-12	Asia|hCoV-19/Hong Kong/VM20108924/2020|EPI ISL 539821|B.1.177|Hong Kong|2020-08-15	0.0007399412	Asia
Asia|hCoV-19/India/GJ-GBRC255a/2020|EPI ISL 483842|B.1.36|India|2020-06-12	Asia|hCoV-19/Hong Kong/VM20108924/2020|EPI ISL 539821|B.1.177|Hong Kong|2020-08-15	0.0006726040	Asia
Asia|hCoV-19/India/GJ-GBRC236/2020|EPI ISL 476878|B.1.5|India|2020-06-12	Asia|hCoV-19/Hong Kong/VM20108924/2020|EPI ISL 539821|B.1.177|Hong Kong|2020-08-15	0.0003698191	Asia
Asia|hCoV-19/India/GJ-GBRC277a/2020|EPI ISL 483878|B.1|India|2020-06-13	Asia|hCoV-19/Hong Kong/VM20108924/2020|EPI ISL 539821|B.1.177|Hong Kong|2020-08-15	0.0005044100	Asia
Asia|hCoV-19/India/GJ-GBRC269/2020|EPI ISL 483866|B.1.5|India|2020-06-13	Asia|hCoV-19/Hong Kong/VM20108924/2020|EPI ISL 539821|B.1.177|Hong Kong|2020-08-15	0.0004370970	Asia
Asia|hCoV-19/SaudiArabia/KAUST-MADINAH1044/2020|EPI ISL 513076|B.1|Saudi Arabia|2020-06-13	Asia|hCoV-19/Hong Kong/VM20108924/2020|EPI ISL 539821|B.1.177|Hong Kong|2020-08-15	0.0007062368	Asia
Asia|hCoV-19/United Arab Emirates/434/2020|EPI ISL 528700|B.1.1|United Arab Emirates|2020-06-13	Asia|hCoV-19/Hong Kong/VM20108924/2020|EPI ISL 539821|B.1.177|Hong Kong|2020-08-15	0.0006053369	Asia
Asia|hCoV-19/India/GJ-GBRC242/2020|EPI ISL 483823|B.1.36|India|2020-06-14	Asia|hCoV-19/Hong Kong/VM20108924/2020|EPI ISL 539821|B.1.177|Hong Kong|2020-08-15	0.0007063141	Asia
Asia|hCoV-19/India/GJ-GBRC245/2020|EPI ISL 483826|B.1.247|India|2020-06-14	Asia|hCoV-19/Hong Kong/VM20108924/2020|EPI ISL 539821|B.1.177|Hong Kong|2020-08-15	0.0006390011	Asia
Asia|hCoV-19/India/HR-TF2/2020|EPI ISL 508496|B.1.36|India|2020-06-14	Asia|hCoV-19/Hong Kong/VM20108924/2020|EPI ISL 539821|B.1.177|Hong Kong|2020-08-15	0.0007735907	Asia
Asia|hCoV-19/India/GJ-GBRC243/2020|EPI ISL 483824|B.1.160|India|2020-06-14	Asia|hCoV-19/Hong Kong/VM20108924/2020|EPI ISL 539821|B.1.177|Hong Kong|2020-08-15	0.0006390011	Asia
Asia|hCoV-19/India/GJ-GBRC301a/2020|EPI ISL 495046|B.1.247|India|2020-06-15	Asia|hCoV-19/Hong Kong/VM20108924/2020|EPI ISL 539821|B.1.177|Hong Kong|2020-08-15	0.0005379985	Asia
Asia|hCoV-19/India/GJ-GBRC296a/2020|EPI ISL 495036|B.1|India|2020-06-15	Asia|hCoV-19/Hong Kong/VM20108924/2020|EPI ISL 539821|B.1.177|Hong Kong|2020-08-15	0.0005043698	Asia
Asia|hCoV-19/India/GJ-GBRC294/2020|EPI ISL 495034|B.1|India|2020-06-15	Asia|hCoV-19/Hong Kong/VM20108924/2020|EPI ISL 539821|B.1.177|Hong Kong|2020-08-15	0.0006054843	Asia
Asia|hCoV-19/India/GJ-GBRC292b/2020|EPI ISL 495031|B.1|India|2020-06-15	Asia|hCoV-19/Hong Kong/VM20108924/2020|EPI ISL 539821|B.1.177|Hong Kong|2020-08-15	0.0005718081	Asia
Asia|hCoV-19/Bangladesh/BCSIR-NILMRC-186/2020|EPI ISL 483694|B.1.36|Bangladesh|2020-06-16	Asia|hCoV-19/Hong Kong/VM20108924/2020|EPI ISL 539821|B.1.177|Hong Kong|2020-08-15	0.0007399412	Asia
Asia|hCoV-19/India/DL-MN1/2020|EPI ISL 508415|B.1.36|India|2020-06-16	Asia|hCoV-19/Hong Kong/VM20108924/2020|EPI ISL 539821|B.1.177|Hong Kong|2020-08-15	0.0007398727	Asia
Asia|hCoV-19/United Arab Emirates/L2006032095/2020|EPI ISL 520679|A|United Arab Emirates|2020-06-16	Asia|hCoV-19/Hong Kong/VM20108924/2020|EPI ISL 539821|B.1.177|Hong Kong|2020-08-15	0.0007736106	Asia
Asia|hCoV-19/Bangladesh/CHRF-0027/2020|EPI ISL 477136|B.1.1|Bangladesh|2020-06-16	Asia|hCoV-19/Hong Kong/VM20108924/2020|EPI ISL 539821|B.1.177|Hong Kong|2020-08-15	0.0006727289	Asia
Asia|hCoV-19/SaudiArabia/KAUST-JEDDAH1010/2020|EPI ISL 512881|B.1.247|Saudi Arabia|2020-06-17	Asia|hCoV-19/Hong Kong/VM20108924/2020|EPI ISL 539821|B.1.177|Hong Kong|2020-08-15	0.0005380483	Asia
Asia|hCoV-19/India/DL-TF17/2020|EPI ISL 508495|B.1.36|India|2020-06-17	Asia|hCoV-19/Hong Kong/VM20108924/2020|EPI ISL 539821|B.1.177|Hong Kong|2020-08-15	0.0007736136	Asia
Asia|hCoV-19/India/GJ-GBRC322a/2020|EPI ISL 500949|A|India|2020-06-17	Asia|hCoV-19/Hong Kong/VM20108924/2020|EPI ISL 539821|B.1.177|Hong Kong|2020-08-15	0.0005716880	Asia
Asia|hCoV-19/India/GJ-GBRC317/2020|EPI ISL 500947|B.1.246|India|2020-06-17	Asia|hCoV-19/Hong Kong/VM20108924/2020|EPI ISL 539821|B.1.177|Hong Kong|2020-08-15	0.0005380234	Asia
Asia|hCoV-19/Bangladesh/BCSIR-NILMRC-158/2020|EPI ISL 480447|B.1.36|Bangladesh|2020-06-18	Asia|hCoV-19/Hong Kong/VM20108924/2020|EPI ISL 539821|B.1.177|Hong Kong|2020-08-15	0.0007399412	Asia
Asia|hCoV-19/India/GJ-GBRC-363/2020|EPI ISL 524715|B.1.36|India|2020-06-18	Asia|hCoV-19/Hong Kong/VM20108924/2020|EPI ISL 539821|B.1.177|Hong Kong|2020-08-15	0.0007399069	Asia
Asia|hCoV-19/Bangladesh/BCSIR-NILMRC-151/2020|EPI ISL 480440|B.1.1|Bangladesh|2020-06-18	Asia|hCoV-19/Hong Kong/VM20108924/2020|EPI ISL 539821|B.1.177|Hong Kong|2020-08-15	0.0006726551	Asia
Asia|hCoV-19/India/GJ-GBRC-366a/2020|EPI ISL 524719|B.1.160|India|2020-06-18	Asia|hCoV-19/Hong Kong/VM20108924/2020|EPI ISL 539821|B.1.177|Hong Kong|2020-08-15	0.0005380234	Asia
Asia|hCoV-19/Bangladesh/BCSIR-NILMRC-118a/2020|EPI ISL 482487|B.1.1|Bangladesh|2020-06-18	Asia|hCoV-19/Hong Kong/VM20108924/2020|EPI ISL 539821|B.1.177|Hong Kong|2020-08-15	0.0006726551	Asia
Asia|hCoV-19/India/GJ-GBRC310b/2020|EPI ISL 495064|B.1.36|India|2020-06-19	Asia|hCoV-19/Hong Kong/VM20108924/2020|EPI ISL 539821|B.1.177|Hong Kong|2020-08-15	0.0007061950	Asia
Asia|hCoV-19/India/HR-TF24/2020|EPI ISL 508498|B.6|India|2020-06-19	Asia|hCoV-19/Hong Kong/VM20108924/2020|EPI ISL 539821|B.1.177|Hong Kong|2020-08-15	0.0008746138	Asia
Asia|hCoV-19/India/GJ-GBRC246/2020|EPI ISL 483827|B.1.5|India|2020-06-19	Asia|hCoV-19/Hong Kong/VM20108924/2020|EPI ISL 539821|B.1.177|Hong Kong|2020-08-15	0.0006053571	Asia
Asia|hCoV-19/India/GJ-GBRC247/2020|EPI ISL 483828|B.1.36|India|2020-06-19	Asia|hCoV-19/Hong Kong/VM20108924/2020|EPI ISL 539821|B.1.177|Hong Kong|2020-08-15	0.0007398726	Asia
Asia|hCoV-19/India/DL-MN26/2020|EPI ISL 508418|B.1.36|India|2020-06-20	Asia|hCoV-19/Hong Kong/VM20108924/2020|EPI ISL 539821|B.1.177|Hong Kong|2020-08-15	0.0006389312	Asia
Asia|hCoV-19/India/GJ-GBRC311a/2020|EPI ISL 495065|B.1.246|India|2020-06-20	Asia|hCoV-19/Hong Kong/VM20108924/2020|EPI ISL 539821|B.1.177|Hong Kong|2020-08-15	0.0006389797	Asia
Asia|hCoV-19/Bangladesh/BCSIR-NILMRC-182/2020|EPI ISL 483630|B.1.1|Bangladesh|2020-06-20	Asia|hCoV-19/Hong Kong/VM20108924/2020|EPI ISL 539821|B.1.177|Hong Kong|2020-08-15	0.0005043932	Asia
Asia|hCoV-19/India/GJ-GBRC311b/2020|EPI ISL 495066|B.1.36|India|2020-06-20	Asia|hCoV-19/Hong Kong/VM20108924/2020|EPI ISL 539821|B.1.177|Hong Kong|2020-08-15	0.0007062932	Asia
Asia|hCoV-19/Bangladesh/BCSIR-NILMRC-181/2020|EPI ISL 483629|B.1.1|Bangladesh|2020-06-20	Asia|hCoV-19/Hong Kong/VM20108924/2020|EPI ISL 539821|B.1.177|Hong Kong|2020-08-15	0.0008073642	Asia
Asia|hCoV-19/India/KA-IB23/2020|EPI ISL 508301|B.1.5|India|2020-06-21	Asia|hCoV-19/Hong Kong/VM20108924/2020|EPI ISL 539821|B.1.177|Hong Kong|2020-08-15	0.0005716615	Asia
Asia|hCoV-19/South Korea/KCDC2542/2020|EPI ISL 514945|B.1.1|South Korea|2020-06-21	Asia|hCoV-19/Hong Kong/VM20108924/2020|EPI ISL 539821|B.1.177|Hong Kong|2020-08-15	0.0008073611	Asia
Asia|hCoV-19/Indonesia/YO-UGM-202449/2020|EPI ISL 516800|B.1.160|Indonesia|2020-06-22	Asia|hCoV-19/Hong Kong/VM20108924/2020|EPI ISL 539821|B.1.177|Hong Kong|2020-08-15	0.0006052909	Asia
Asia|hCoV-19/Singapore/268nan/2020|EPI ISL 477180|B.1.5|Singapore|2020-06-22	Asia|hCoV-19/Hong Kong/VM20108924/2020|EPI ISL 539821|B.1.177|Hong Kong|2020-08-15	0.0004034592	Asia
Asia|hCoV-19/India/HR-TF30/2020|EPI ISL 508503|B.1.36|India|2020-06-22	Asia|hCoV-19/Hong Kong/VM20108924/2020|EPI ISL 539821|B.1.177|Hong Kong|2020-08-15	0.0007734832	Asia
Asia|hCoV-19/India/GJ-GBRC-384a/2020|EPI ISL 524744|B.1.36|India|2020-06-22	Asia|hCoV-19/Hong Kong/VM20108924/2020|EPI ISL 539821|B.1.177|Hong Kong|2020-08-15	0.0008416193	Asia
Asia|hCoV-19/Hong Kong/HKU-200723-003/2020|EPI ISL 497770|B.1.275|Hong Kong|2020-06-22	Asia|hCoV-19/Hong Kong/VM20108924/2020|EPI ISL 539821|B.1.177|Hong Kong|2020-08-15	0.0008073404	Asia
Asia|hCoV-19/SaudiArabia/KAUST-JEDDAH1000/2020|EPI ISL 512874|B.1.247|Saudi Arabia|2020-06-23	Asia|hCoV-19/Hong Kong/VM20108924/2020|EPI ISL 539821|B.1.177|Hong Kong|2020-08-15	0.0005380144	Asia
Asia|hCoV-19/SaudiArabia/KAUST-JEDDAH999/2020|EPI ISL 513072|B.1.1|Saudi Arabia|2020-06-23	Asia|hCoV-19/Hong Kong/VM20108924/2020|EPI ISL 539821|B.1.177|Hong Kong|2020-08-15	0.0005716858	Asia
Asia|hCoV-19/SaudiArabia/KAUST-JEDDAH1033/2020|EPI ISL 512902|B.1.261|Saudi Arabia|2020-06-23	Asia|hCoV-19/Hong Kong/VM20108924/2020|EPI ISL 539821|B.1.177|Hong Kong|2020-08-15	0.0006726239	Asia
Asia|hCoV-19/SaudiArabia/KAUST-JEDDAH1031/2020|EPI ISL 512900|B.1.247|Saudi Arabia|2020-06-23	Asia|hCoV-19/Hong Kong/VM20108924/2020|EPI ISL 539821|B.1.177|Hong Kong|2020-08-15	0.0006389123	Asia
Asia|hCoV-19/Bangladesh/BCSIR-NILMRC-219/2020|EPI ISL 483707|B.1.1.316|Bangladesh|2020-06-24	Asia|hCoV-19/Hong Kong/VM20108924/2020|EPI ISL 539821|B.1.177|Hong Kong|2020-08-15	0.0006054210	Asia
Asia|hCoV-19/Bangladesh/BCSIR-NILMRC-216/2020|EPI ISL 483703|B.1.36|Bangladesh|2020-06-24	Asia|hCoV-19/Hong Kong/VM20108924/2020|EPI ISL 539821|B.1.177|Hong Kong|2020-08-15	0.0007399412	Asia
Asia|hCoV-19/South Korea/KCDC2558/2020|EPI ISL 514961|B.1.1|South Korea|2020-06-24	Asia|hCoV-19/Hong Kong/VM20108924/2020|EPI ISL 539821|B.1.177|Hong Kong|2020-08-15	0.0005717388	Asia
Asia|hCoV-19/South Korea/KCDC2557/2020|EPI ISL 514960|B.1.1|South Korea|2020-06-24	Asia|hCoV-19/Hong Kong/VM20108924/2020|EPI ISL 539821|B.1.177|Hong Kong|2020-08-15	0.0006390685	Asia
Asia|hCoV-19/Bangladesh/BCSIR-NILMRC-218/2020|EPI ISL 483705|B.1.1|Bangladesh|2020-06-24	Asia|hCoV-19/Hong Kong/VM20108924/2020|EPI ISL 539821|B.1.177|Hong Kong|2020-08-15	0.0006390686	Asia
Asia|hCoV-19/India/GJ-GBRC329/2020|EPI ISL 512064|B.1.36|India|2020-06-25	Asia|hCoV-19/Hong Kong/VM20108924/2020|EPI ISL 539821|B.1.177|Hong Kong|2020-08-15	0.0006726352	Asia
Asia|hCoV-19/India/GJ-GBRC357b/2020|EPI ISL 514607|B.1.36|India|2020-06-25	Asia|hCoV-19/Hong Kong/VM20108924/2020|EPI ISL 539821|B.1.177|Hong Kong|2020-08-15	0.0007062932	Asia
Asia|hCoV-19/India/GJ-GBRC355a/2020|EPI ISL 514603|B.1.36|India|2020-06-25	Asia|hCoV-19/Hong Kong/VM20108924/2020|EPI ISL 539821|B.1.177|Hong Kong|2020-08-15	0.0006053010	Asia
Asia|hCoV-19/India/GJ-GBRC356/2020|EPI ISL 514605|B.1.36|India|2020-06-25	Asia|hCoV-19/Hong Kong/VM20108924/2020|EPI ISL 539821|B.1.177|Hong Kong|2020-08-15	0.0007399288	Asia
Asia|hCoV-19/India/GJ-GBRC355b/2020|EPI ISL 514604|B.1.36|India|2020-06-25	Asia|hCoV-19/Hong Kong/VM20108924/2020|EPI ISL 539821|B.1.177|Hong Kong|2020-08-15	0.0006389608	Asia
Asia|hCoV-19/United Arab Emirates/529/2020|EPI ISL 528703|B.1.1.220|United Arab Emirates|2020-06-26	Asia|hCoV-19/Hong Kong/VM20108924/2020|EPI ISL 539821|B.1.177|Hong Kong|2020-08-15	0.0007063651	Asia
Asia|hCoV-19/Indonesia/JT-UGM-202538/2020|EPI ISL 525492|B.1.160|Indonesia|2020-06-26	Asia|hCoV-19/Hong Kong/VM20108924/2020|EPI ISL 539821|B.1.177|Hong Kong|2020-08-15	0.0006726040	Asia
Asia|hCoV-19/India/UP-MN32/2020|EPI ISL 508419|B.1.36|India|2020-06-27	Asia|hCoV-19/Hong Kong/VM20108924/2020|EPI ISL 539821|B.1.177|Hong Kong|2020-08-15	0.0006389419	Asia
Asia|hCoV-19/South Korea/KCDC2683/2020|EPI ISL 522464|B.1.275|South Korea|2020-06-27	Asia|hCoV-19/Hong Kong/VM20108924/2020|EPI ISL 539821|B.1.177|Hong Kong|2020-08-15	0.0006135081	Asia
Asia|hCoV-19/Indonesia/JB-TFRIC19-R30535/2020|EPI ISL 528747|B.1.1|Indonesia|2020-06-28	Asia|hCoV-19/Hong Kong/VM20108924/2020|EPI ISL 539821|B.1.177|Hong Kong|2020-08-15	0.0005381094	Asia
Asia|hCoV-19/India/GJ-GBRC283/2020|EPI ISL 495020|B.1.246|India|2020-06-28	Asia|hCoV-19/Hong Kong/VM20108924/2020|EPI ISL 539821|B.1.177|Hong Kong|2020-08-15	0.0006057444	Asia
Asia|hCoV-19/South Korea/KCDC2588/2020|EPI ISL 514991|B.1.1|South Korea|2020-06-29	Asia|hCoV-19/Hong Kong/VM20108924/2020|EPI ISL 539821|B.1.177|Hong Kong|2020-08-15	0.0006390069	Asia
Asia|hCoV-19/South Korea/KCDC2589/2020|EPI ISL 514992|B.1.1|South Korea|2020-06-29	Asia|hCoV-19/Hong Kong/VM20108924/2020|EPI ISL 539821|B.1.177|Hong Kong|2020-08-15	0.0006402882	Asia
Asia|hCoV-19/Israel/CVL1195/2020|EPI ISL 516904|B.1.3|Israel|2020-06-29	Asia|hCoV-19/Hong Kong/VM20108924/2020|EPI ISL 539821|B.1.177|Hong Kong|2020-08-15	0.0009902159	Asia
Asia|hCoV-19/India/GJ-GBRC284a/2020|EPI ISL 495021|B.1.36|India|2020-06-30	Asia|hCoV-19/Hong Kong/VM20108924/2020|EPI ISL 539821|B.1.177|Hong Kong|2020-08-15	0.0006726146	Asia
Asia|hCoV-19/India/GJ-GBRC284b/2020|EPI ISL 495022|B.1.36|India|2020-06-30	Asia|hCoV-19/Hong Kong/VM20108924/2020|EPI ISL 539821|B.1.177|Hong Kong|2020-08-15	0.0007062931	Asia
Asia|hCoV-19/United Arab Emirates/558/2020|EPI ISL 528705|B.1|United Arab Emirates|2020-06-30	Asia|hCoV-19/Hong Kong/VM20108924/2020|EPI ISL 539821|B.1.177|Hong Kong|2020-08-15	0.0005716424	Asia
Asia|hCoV-19/South Korea/KCDC2687/2020|EPI ISL 522467|B.1.1|South Korea|2020-06-30	Asia|hCoV-19/Hong Kong/VM20108924/2020|EPI ISL 539821|B.1.177|Hong Kong|2020-08-15	0.0005382544	Asia
Asia|hCoV-19/Hong Kong/HKU-200723-042/2020|EPI ISL 497809|B.1|Hong Kong|2020-07-01	Asia|hCoV-19/Hong Kong/VM20108924/2020|EPI ISL 539821|B.1.177|Hong Kong|2020-08-15	0.0007737082	Asia
Asia|hCoV-19/United Arab Emirates/581/2020|EPI ISL 528707|B.1|United Arab Emirates|2020-07-01	Asia|hCoV-19/Hong Kong/VM20108924/2020|EPI ISL 539821|B.1.177|Hong Kong|2020-08-15	0.0005716689	Asia
Asia|hCoV-19/South Korea/KCDC2689/2020|EPI ISL 522469|B.1|South Korea|2020-07-01	Asia|hCoV-19/Hong Kong/VM20108924/2020|EPI ISL 539821|B.1.177|Hong Kong|2020-08-15	0.0007067062	Asia
Asia|hCoV-19/India/GJ-GBRC285/2020|EPI ISL 495023|B.1.247|India|2020-07-02	Asia|hCoV-19/Hong Kong/VM20108924/2020|EPI ISL 539821|B.1.177|Hong Kong|2020-08-15	0.0005380394	Asia
Asia|hCoV-19/South Korea/KCDC2691/2020|EPI ISL 522471|B.1.1|South Korea|2020-07-02	Asia|hCoV-19/Hong Kong/VM20108924/2020|EPI ISL 539821|B.1.177|Hong Kong|2020-08-15	0.0007137907	Asia
Asia|hCoV-19/Hong Kong/HKU-200723-077/2020|EPI ISL 497844|B.1|Hong Kong|2020-07-03	Asia|hCoV-19/Hong Kong/VM20108924/2020|EPI ISL 539821|B.1.177|Hong Kong|2020-08-15	0.0005420102	Asia
Asia|hCoV-19/India/UT-IMT-AT52/2020|EPI ISL 560320|B.1.247|India|2020-07-03	Asia|hCoV-19/Hong Kong/VM20108924/2020|EPI ISL 539821|B.1.177|Hong Kong|2020-08-15	0.0006822766	Asia
Asia|hCoV-19/India/GJ-GBRC287/2020|EPI ISL 495025|B.1.5|India|2020-07-04	Asia|hCoV-19/Hong Kong/VM20108924/2020|EPI ISL 539821|B.1.177|Hong Kong|2020-08-15	0.0004034474	Asia
Asia|hCoV-19/South Korea/KCDC2695/2020|EPI ISL 522475|B.1.1|South Korea|2020-07-04	Asia|hCoV-19/Hong Kong/VM20108924/2020|EPI ISL 539821|B.1.177|Hong Kong|2020-08-15	0.0005720201	Asia
Asia|hCoV-19/South Korea/KCDC2694/2020|EPI ISL 522474|B.1.1|South Korea|2020-07-04	Asia|hCoV-19/Hong Kong/VM20108924/2020|EPI ISL 539821|B.1.177|Hong Kong|2020-08-15	0.0005385534	Asia
Asia|hCoV-19/South Korea/KCDC2697/2020|EPI ISL 522477|B.1.1|South Korea|2020-07-04	Asia|hCoV-19/Hong Kong/VM20108924/2020|EPI ISL 539821|B.1.177|Hong Kong|2020-08-15	0.0006409550	Asia
Asia|hCoV-19/South Korea/KCDC2698/2020|EPI ISL 522478|B.1.1|South Korea|2020-07-04	Asia|hCoV-19/Hong Kong/VM20108924/2020|EPI ISL 539821|B.1.177|Hong Kong|2020-08-15	0.0006410608	Asia
Asia|hCoV-19/Bangladesh/BCSIR-NILMRC-222/2020|EPI ISL 487362|B.1|Bangladesh|2020-07-06	Asia|hCoV-19/Hong Kong/VM20108924/2020|EPI ISL 539821|B.1.177|Hong Kong|2020-08-15	0.0007063024	Asia
Asia|hCoV-19/India/GJ-GBRC-392b/2020|EPI ISL 524759|B.1.160|India|2020-07-06	Asia|hCoV-19/Hong Kong/VM20108924/2020|EPI ISL 539821|B.1.177|Hong Kong|2020-08-15	0.0007399632	Asia
Asia|hCoV-19/India/GJ-GBRC-389a/2020|EPI ISL 524752|B.1.160.1|India|2020-07-06	Asia|hCoV-19/Hong Kong/VM20108924/2020|EPI ISL 539821|B.1.177|Hong Kong|2020-08-15	0.0006390307	Asia
Asia|hCoV-19/India/GJ-GBRC-391a/2020|EPI ISL 524756|B.1.36|India|2020-07-06	Asia|hCoV-19/Hong Kong/VM20108924/2020|EPI ISL 539821|B.1.177|Hong Kong|2020-08-15	0.0007399041	Asia
Asia|hCoV-19/Bangladesh/BCSIR-NILMRC-228/2020|EPI ISL 487368|B.1.159|Bangladesh|2020-07-06	Asia|hCoV-19/Hong Kong/VM20108924/2020|EPI ISL 539821|B.1.177|Hong Kong|2020-08-15	0.0006732072	Asia
Asia|hCoV-19/India/GJ-GBRC-389b/2020|EPI ISL 524753|B.1.160.1|India|2020-07-06	Asia|hCoV-19/Hong Kong/VM20108924/2020|EPI ISL 539821|B.1.177|Hong Kong|2020-08-15	0.0007063586	Asia
Asia|hCoV-19/Bangladesh/BCSIR-NILMRC-244/2020|EPI ISL 487384|B.1.1.316|Bangladesh|2020-07-06	Asia|hCoV-19/Hong Kong/VM20108924/2020|EPI ISL 539821|B.1.177|Hong Kong|2020-08-15	0.0006053828	Asia
Asia|hCoV-19/India/GJ-GBRC335a/2020|EPI ISL 512072|B.1.247|India|2020-07-06	Asia|hCoV-19/Hong Kong/VM20108924/2020|EPI ISL 539821|B.1.177|Hong Kong|2020-08-15	0.0006389501	Asia
Asia|hCoV-19/India/GJ-GBRC-394a/2020|EPI ISL 524762|B.1|India|2020-07-06	Asia|hCoV-19/Hong Kong/VM20108924/2020|EPI ISL 539821|B.1.177|Hong Kong|2020-08-15	0.0006052909	Asia
Asia|hCoV-19/Bangladesh/BCSIR-NILMRC-230/2020|EPI ISL 487372|B.1.1.316|Bangladesh|2020-07-06	Asia|hCoV-19/Hong Kong/VM20108924/2020|EPI ISL 539821|B.1.177|Hong Kong|2020-08-15	0.0007063232	Asia
Asia|hCoV-19/Bangladesh/BCSIR-NILMRC-259/2020|EPI ISL 498808|B.1.1.316|Bangladesh|2020-07-07	Asia|hCoV-19/Hong Kong/VM20108924/2020|EPI ISL 539821|B.1.177|Hong Kong|2020-08-15	0.0007400070	Asia
Asia|hCoV-19/Hong Kong/HKU-200723-015/2020|EPI ISL 497782|B.1.160|Hong Kong|2020-07-07	Asia|hCoV-19/Hong Kong/VM20108924/2020|EPI ISL 539821|B.1.177|Hong Kong|2020-08-15	0.0006389608	Asia
Asia|hCoV-19/Bangladesh/BCSIR-NILMRC-263/2020|EPI ISL 498267|B.1.1|Bangladesh|2020-07-07	Asia|hCoV-19/Hong Kong/VM20108924/2020|EPI ISL 539821|B.1.177|Hong Kong|2020-08-15	0.0005380463	Asia
Asia|hCoV-19/Bangladesh/BCSIR-NILMRC-250/2020|EPI ISL 490114|B.1.1|Bangladesh|2020-07-07	Asia|hCoV-19/Hong Kong/VM20108924/2020|EPI ISL 539821|B.1.177|Hong Kong|2020-08-15	0.0006389797	Asia
Asia|hCoV-19/South Korea/KCDC2708/2020|EPI ISL 522487|B.1.1|South Korea|2020-07-07	Asia|hCoV-19/Hong Kong/VM20108924/2020|EPI ISL 539821|B.1.177|Hong Kong|2020-08-15	0.0006389690	Asia
Asia|hCoV-19/Hong Kong/HKU-200723-084/2020|EPI ISL 497851|B.6|Hong Kong|2020-07-07	Asia|hCoV-19/Hong Kong/VM20108924/2020|EPI ISL 539821|B.1.177|Hong Kong|2020-08-15	0.0008490309	Asia
Asia|hCoV-19/South Korea/KCDC2638/2020|EPI ISL 515040|B.1.1|South Korea|2020-07-08	Asia|hCoV-19/Hong Kong/VM20108924/2020|EPI ISL 539821|B.1.177|Hong Kong|2020-08-15	0.0006390689	Asia
Asia|hCoV-19/South Korea/KCDC2709/2020|EPI ISL 522488|B.1.1|South Korea|2020-07-08	Asia|hCoV-19/Hong Kong/VM20108924/2020|EPI ISL 539821|B.1.177|Hong Kong|2020-08-15	0.0006726439	Asia
Asia|hCoV-19/Hong Kong/HKU-200723-050/2020|EPI ISL 497817|B.1.1|Hong Kong|2020-07-08	Asia|hCoV-19/Hong Kong/VM20108924/2020|EPI ISL 539821|B.1.177|Hong Kong|2020-08-15	0.0005770027	Asia
Asia|hCoV-19/Hong Kong/HKU-200723-068/2020|EPI ISL 497835|B.1.1|Hong Kong|2020-07-08	Asia|hCoV-19/Hong Kong/VM20108924/2020|EPI ISL 539821|B.1.177|Hong Kong|2020-08-15	0.0006788889	Asia
Asia|hCoV-19/India/GJ-GBRC338b/2020|EPI ISL 512076|B.1.247|India|2020-07-09	Asia|hCoV-19/Hong Kong/VM20108924/2020|EPI ISL 539821|B.1.177|Hong Kong|2020-08-15	0.0006053007	Asia
Asia|hCoV-19/India/GJ-GBRC-375/2020|EPI ISL 524732|B.1.247|India|2020-07-09	Asia|hCoV-19/Hong Kong/VM20108924/2020|EPI ISL 539821|B.1.177|Hong Kong|2020-08-15	0.0006389904	Asia
Asia|hCoV-19/India/GJ-GBRC338a/2020|EPI ISL 512075|B.1.247|India|2020-07-09	Asia|hCoV-19/Hong Kong/VM20108924/2020|EPI ISL 539821|B.1.177|Hong Kong|2020-08-15	0.0006389904	Asia
Asia|hCoV-19/India/GJ-GBRC-339/2020|EPI ISL 512077|B.1.247|India|2020-07-09	Asia|hCoV-19/Hong Kong/VM20108924/2020|EPI ISL 539821|B.1.177|Hong Kong|2020-08-15	0.0007405455	Asia
Asia|hCoV-19/India/GJ-GBRC337a/2020|EPI ISL 514435|B.1.247|India|2020-07-09	Asia|hCoV-19/Hong Kong/VM20108924/2020|EPI ISL 539821|B.1.177|Hong Kong|2020-08-15	0.0006054004	Asia
Asia|hCoV-19/India/GJ-GBRC337b/2020|EPI ISL 514436|B.1.247|India|2020-07-09	Asia|hCoV-19/Hong Kong/VM20108924/2020|EPI ISL 539821|B.1.177|Hong Kong|2020-08-15	0.0006390764	Asia
Asia|hCoV-19/India/GJ-GBRC340/2020|EPI ISL 514437|B.1.247|India|2020-07-09	Asia|hCoV-19/Hong Kong/VM20108924/2020|EPI ISL 539821|B.1.177|Hong Kong|2020-08-15	0.0005723715	Asia
Asia|hCoV-19/South Korea/KCDC2711/2020|EPI ISL 522490|A|South Korea|2020-07-10	Asia|hCoV-19/Hong Kong/VM20108924/2020|EPI ISL 539821|B.1.177|Hong Kong|2020-08-15	0.0008831870	Asia
Asia|hCoV-19/Hong Kong/HKU-200723-069/2020|EPI ISL 497836|B.1.1|Hong Kong|2020-07-10	Asia|hCoV-19/Hong Kong/VM20108924/2020|EPI ISL 539821|B.1.177|Hong Kong|2020-08-15	0.0005770030	Asia
Asia|hCoV-19/Hong Kong/HKU-200723-092/2020|EPI ISL 497859|B.1.1|Hong Kong|2020-07-10	Asia|hCoV-19/Hong Kong/VM20108924/2020|EPI ISL 539821|B.1.177|Hong Kong|2020-08-15	0.0005485428	Asia
Asia|hCoV-19/Hong Kong/HKU-200723-001/2020|EPI ISL 497768|B.6|Hong Kong|2020-07-10	Asia|hCoV-19/Hong Kong/VM20108924/2020|EPI ISL 539821|B.1.177|Hong Kong|2020-08-15	0.0009262762	Asia
Asia|hCoV-19/India/GJ-GBRC-387a/2020|EPI ISL 524749|B.4|India|2020-07-11	Asia|hCoV-19/Hong Kong/VM20108924/2020|EPI ISL 539821|B.1.177|Hong Kong|2020-08-15	0.0009083526	Asia
Asia|hCoV-19/South Korea/KCDC2650/2020|EPI ISL 515052|B.1.1|South Korea|2020-07-11	Asia|hCoV-19/Hong Kong/VM20108924/2020|EPI ISL 539821|B.1.177|Hong Kong|2020-08-15	0.0006053649	Asia
Asia|hCoV-19/India/GJ-GBRC-388/2020|EPI ISL 524751|B.1.36|India|2020-07-11	Asia|hCoV-19/Hong Kong/VM20108924/2020|EPI ISL 539821|B.1.177|Hong Kong|2020-08-15	0.0007399289	Asia
Asia|hCoV-19/India/GJ-GBRC-385/2020|EPI ISL 524746|B.4|India|2020-07-11	Asia|hCoV-19/Hong Kong/VM20108924/2020|EPI ISL 539821|B.1.177|Hong Kong|2020-08-15	0.0009420576	Asia
Asia|hCoV-19/India/GJ-GBRC-387b/2020|EPI ISL 524750|B.4|India|2020-07-11	Asia|hCoV-19/Hong Kong/VM20108924/2020|EPI ISL 539821|B.1.177|Hong Kong|2020-08-15	0.0009420140	Asia
Asia|hCoV-19/India/GJ-GBRC-386b/2020|EPI ISL 524748|B.1.36|India|2020-07-11	Asia|hCoV-19/Hong Kong/VM20108924/2020|EPI ISL 539821|B.1.177|Hong Kong|2020-08-15	0.0006731927	Asia
Asia|hCoV-19/India/GJ-GBRC-386a/2020|EPI ISL 524747|B.1.36|India|2020-07-11	Asia|hCoV-19/Hong Kong/VM20108924/2020|EPI ISL 539821|B.1.177|Hong Kong|2020-08-15	0.0006058027	Asia
Asia|hCoV-19/India/GJ-GBRC-377a/2020|EPI ISL 524735|B.1.36|India|2020-07-11	Asia|hCoV-19/Hong Kong/VM20108924/2020|EPI ISL 539821|B.1.177|Hong Kong|2020-08-15	0.0007070213	Asia
Asia|hCoV-19/South Korea/KCDC2721/2020|EPI ISL 522500|A|South Korea|2020-07-11	Asia|hCoV-19/Hong Kong/VM20108924/2020|EPI ISL 539821|B.1.177|Hong Kong|2020-08-15	0.0008413896	Asia
Asia|hCoV-19/Bangladesh/BCSIR-NILMRC-344/2020|EPI ISL 498803|B.1.1|Bangladesh|2020-07-12	Asia|hCoV-19/Hong Kong/VM20108924/2020|EPI ISL 539821|B.1.177|Hong Kong|2020-08-15	0.0007064063	Asia
Asia|hCoV-19/Singapore/745/2020|EPI ISL 500572|B.1.1|Singapore|2020-07-12	Asia|hCoV-19/Hong Kong/VM20108924/2020|EPI ISL 539821|B.1.177|Hong Kong|2020-08-15	0.0006765126	Asia
Asia|hCoV-19/South Korea/KCDC2722/2020|EPI ISL 522501|A|South Korea|2020-07-12	Asia|hCoV-19/Hong Kong/VM20108924/2020|EPI ISL 539821|B.1.177|Hong Kong|2020-08-15	0.0008414467	Asia
Asia|hCoV-19/South Korea/KCDC2716/2020|EPI ISL 522495|B.1.1|South Korea|2020-07-12	Asia|hCoV-19/Hong Kong/VM20108924/2020|EPI ISL 539821|B.1.177|Hong Kong|2020-08-15	0.0006736950	Asia
Asia|hCoV-19/South Korea/KCDC2719/2020|EPI ISL 522498|B.1.1|South Korea|2020-07-12	Asia|hCoV-19/Hong Kong/VM20108924/2020|EPI ISL 539821|B.1.177|Hong Kong|2020-08-15	0.0006407634	Asia
Asia|hCoV-19/South Korea/KCDC2717/2020|EPI ISL 522496|B.1.1|South Korea|2020-07-12	Asia|hCoV-19/Hong Kong/VM20108924/2020|EPI ISL 539821|B.1.177|Hong Kong|2020-08-15	0.0006749227	Asia
Asia|hCoV-19/Hong Kong/HKU-200723-048/2020|EPI ISL 497815|B.1.1|Hong Kong|2020-07-12	Asia|hCoV-19/Hong Kong/VM20108924/2020|EPI ISL 539821|B.1.177|Hong Kong|2020-08-15	0.0005770025	Asia
Asia|hCoV-19/Hong Kong/HKU-200723-071/2020|EPI ISL 497838|B.1.1|Hong Kong|2020-07-12	Asia|hCoV-19/Hong Kong/VM20108924/2020|EPI ISL 539821|B.1.177|Hong Kong|2020-08-15	0.0004797434	Asia
Asia|hCoV-19/South Korea/KCDC2715/2020|EPI ISL 522494|B.1.1|South Korea|2020-07-12	Asia|hCoV-19/Hong Kong/VM20108924/2020|EPI ISL 539821|B.1.177|Hong Kong|2020-08-15	0.0007537507	Asia
Asia|hCoV-19/South Korea/KCDC2723/2020|EPI ISL 522502|B.6|South Korea|2020-07-13	Asia|hCoV-19/Hong Kong/VM20108924/2020|EPI ISL 539821|B.1.177|Hong Kong|2020-08-15	0.0008745730	Asia
Asia|hCoV-19/Singapore/777/2020|EPI ISL 509387|B.1.247|Singapore|2020-07-13	Asia|hCoV-19/Hong Kong/VM20108924/2020|EPI ISL 539821|B.1.177|Hong Kong|2020-08-15	0.0007736624	Asia
Asia|hCoV-19/South Korea/KCDC2653/2020|EPI ISL 516783|A|South Korea|2020-07-13	Asia|hCoV-19/Hong Kong/VM20108924/2020|EPI ISL 539821|B.1.177|Hong Kong|2020-08-15	0.0008423570	Asia
Asia|hCoV-19/India/TG-CCMB-W900/2020|EPI ISL 528833|B.1.1.8|India|2020-07-14	Asia|hCoV-19/Hong Kong/VM20108924/2020|EPI ISL 539821|B.1.177|Hong Kong|2020-08-15	0.0007736595	Asia
Asia|hCoV-19/India/TG-CCMB-W855/2020|EPI ISL 528827|B.1.1.8|India|2020-07-14	Asia|hCoV-19/Hong Kong/VM20108924/2020|EPI ISL 539821|B.1.177|Hong Kong|2020-08-15	0.0007736465	Asia
Asia|hCoV-19/India/TG-CCMB-X59/2020|EPI ISL 528861|B.1.1|India|2020-07-14	Asia|hCoV-19/Hong Kong/VM20108924/2020|EPI ISL 539821|B.1.177|Hong Kong|2020-08-15	0.0007400193	Asia
Asia|hCoV-19/Bangladesh/BCSIR-NILMRC-287/2020|EPI ISL 504177|B.1|Bangladesh|2020-07-14	Asia|hCoV-19/Hong Kong/VM20108924/2020|EPI ISL 539821|B.1.177|Hong Kong|2020-08-15	0.0006727062	Asia
Asia|hCoV-19/India/TG-CCMB-W842/2020|EPI ISL 528823|B.1.1.8|India|2020-07-14	Asia|hCoV-19/Hong Kong/VM20108924/2020|EPI ISL 539821|B.1.177|Hong Kong|2020-08-15	0.0008410714	Asia
Asia|hCoV-19/India/TG-CCMB-X65/2020|EPI ISL 528862|B.1.1.8|India|2020-07-14	Asia|hCoV-19/Hong Kong/VM20108924/2020|EPI ISL 539821|B.1.177|Hong Kong|2020-08-15	0.0006726638	Asia
Asia|hCoV-19/India/TG-CCMB-W908/2020|EPI ISL 528835|B.1.1.8|India|2020-07-14	Asia|hCoV-19/Hong Kong/VM20108924/2020|EPI ISL 539821|B.1.177|Hong Kong|2020-08-15	0.0007062905	Asia
Asia|hCoV-19/India/TG-CCMB-X86/2020|EPI ISL 528865|B.1.1.8|India|2020-07-14	Asia|hCoV-19/Hong Kong/VM20108924/2020|EPI ISL 539821|B.1.177|Hong Kong|2020-08-15	0.0007736953	Asia
Asia|hCoV-19/South Korea/KCDC2731/2020|EPI ISL 522510|B.1.160|South Korea|2020-07-14	Asia|hCoV-19/Hong Kong/VM20108924/2020|EPI ISL 539821|B.1.177|Hong Kong|2020-08-15	0.0006726464	Asia
Asia|hCoV-19/India/TG-CCMB-X110/2020|EPI ISL 528845|B.1.1.8|India|2020-07-15	Asia|hCoV-19/Hong Kong/VM20108924/2020|EPI ISL 539821|B.1.177|Hong Kong|2020-08-15	0.0007400070	Asia
Asia|hCoV-19/Bangladesh/BCSIR-NILMRC-343/2020|EPI ISL 504184|B.1.247|Bangladesh|2020-07-15	Asia|hCoV-19/Hong Kong/VM20108924/2020|EPI ISL 539821|B.1.177|Hong Kong|2020-08-15	0.0007736365	Asia
Asia|hCoV-19/Bangladesh/BCSIR-NILMRC-350/2020|EPI ISL 514228|B.1.1|Bangladesh|2020-07-15	Asia|hCoV-19/Hong Kong/VM20108924/2020|EPI ISL 539821|B.1.177|Hong Kong|2020-08-15	0.0007064063	Asia
Asia|hCoV-19/Bangladesh/BCSIR-NILMRC-341/2020|EPI ISL 498802|B.1.1.316|Bangladesh|2020-07-15	Asia|hCoV-19/Hong Kong/VM20108924/2020|EPI ISL 539821|B.1.177|Hong Kong|2020-08-15	0.0007063559	Asia
Asia|hCoV-19/India/TG-CCMB-X112/2020|EPI ISL 528847|B.1.1.8|India|2020-07-15	Asia|hCoV-19/Hong Kong/VM20108924/2020|EPI ISL 539821|B.1.177|Hong Kong|2020-08-15	0.0008073882	Asia
Asia|hCoV-19/Bangladesh/BCSIR-NILMRC-346/2020|EPI ISL 498805|B.1.1.316|Bangladesh|2020-07-15	Asia|hCoV-19/Hong Kong/VM20108924/2020|EPI ISL 539821|B.1.177|Hong Kong|2020-08-15	0.0006053828	Asia
Asia|hCoV-19/Zhejiang/SX0715/2020|EPI ISL 497950|B.1.1|China|2020-07-15	Asia|hCoV-19/Hong Kong/VM20108924/2020|EPI ISL 539821|B.1.177|Hong Kong|2020-08-15	0.0005716954	Asia
Asia|hCoV-19/India/TG-CCMB-X115/2020|EPI ISL 528849|B.1.1.8|India|2020-07-15	Asia|hCoV-19/Hong Kong/VM20108924/2020|EPI ISL 539821|B.1.177|Hong Kong|2020-08-15	0.0006726750	Asia
Asia|hCoV-19/India/TG-CCMB-X103/2020|EPI ISL 528844|B.1.1|India|2020-07-15	Asia|hCoV-19/Hong Kong/VM20108924/2020|EPI ISL 539821|B.1.177|Hong Kong|2020-08-15	0.0006390282	Asia
Asia|hCoV-19/South Korea/KCDC2736/2020|EPI ISL 522515|B.1.1|South Korea|2020-07-16	Asia|hCoV-19/Hong Kong/VM20108924/2020|EPI ISL 539821|B.1.177|Hong Kong|2020-08-15	0.0005717123	Asia
Asia|hCoV-19/India/UT-IMT-BB45/2020|EPI ISL 560321|B.1.247|India|2020-07-17	Asia|hCoV-19/Hong Kong/VM20108924/2020|EPI ISL 539821|B.1.177|Hong Kong|2020-08-15	0.0006070287	Asia
Asia|hCoV-19/Bangladesh/BCSIR-NILMRC-291/2020|EPI ISL 498550|B.1.1.316|Bangladesh|2020-07-18	Asia|hCoV-19/Hong Kong/VM20108924/2020|EPI ISL 539821|B.1.177|Hong Kong|2020-08-15	0.0007063232	Asia
Asia|hCoV-19/Bangladesh/BCSIR-NILMRC-298/2020|EPI ISL 498785|B.1.1|Bangladesh|2020-07-18	Asia|hCoV-19/Hong Kong/VM20108924/2020|EPI ISL 539821|B.1.177|Hong Kong|2020-08-15	0.0006726439	Asia
Asia|hCoV-19/Bangladesh/BCSIR-NILMRC-297/2020|EPI ISL 498784|B.1.1|Bangladesh|2020-07-18	Asia|hCoV-19/Hong Kong/VM20108924/2020|EPI ISL 539821|B.1.177|Hong Kong|2020-08-15	0.0007063768	Asia
Asia|hCoV-19/Bangladesh/BCSIR-NILMRC-305/2020|EPI ISL 498818|B.1.1|Bangladesh|2020-07-18	Asia|hCoV-19/Hong Kong/VM20108924/2020|EPI ISL 539821|B.1.177|Hong Kong|2020-08-15	0.0009083100	Asia
Asia|hCoV-19/Bangladesh/BCSIR-NILMRC-295/2020|EPI ISL 504179|B.1.1.316|Bangladesh|2020-07-18	Asia|hCoV-19/Hong Kong/VM20108924/2020|EPI ISL 539821|B.1.177|Hong Kong|2020-08-15	0.0006390390	Asia
Asia|hCoV-19/Hong Kong/VM20060346/2020|EPI ISL 539812|B.1.255|Hong Kong|2020-07-19	Asia|hCoV-19/Hong Kong/VM20108924/2020|EPI ISL 539821|B.1.177|Hong Kong|2020-08-15	0.0008409966	Asia
Asia|hCoV-19/Bangladesh/BCSIR-NILMRC-311/2020|EPI ISL 498830|B.1.1|Bangladesh|2020-07-19	Asia|hCoV-19/Hong Kong/VM20108924/2020|EPI ISL 539821|B.1.177|Hong Kong|2020-08-15	0.0009083100	Asia
Asia|hCoV-19/Bangladesh/BCSIR-NILMRC-274/2020|EPI ISL 498274|B.1.1|Bangladesh|2020-07-19	Asia|hCoV-19/Hong Kong/VM20108924/2020|EPI ISL 539821|B.1.177|Hong Kong|2020-08-15	0.0006727174	Asia
Asia|hCoV-19/Hong Kong/VM20060398/2020|EPI ISL 539811|B.1.36|Hong Kong|2020-07-19	Asia|hCoV-19/Hong Kong/VM20108924/2020|EPI ISL 539821|B.1.177|Hong Kong|2020-08-15	0.0007735060	Asia
Asia|hCoV-19/Hong Kong/HKU-200723-109/2020|EPI ISL 510540|B.1.1|Hong Kong|2020-07-19	Asia|hCoV-19/Hong Kong/VM20108924/2020|EPI ISL 539821|B.1.177|Hong Kong|2020-08-15	0.0008043714	Asia
Asia|hCoV-19/Bangladesh/BCSIR-NILMRC-312/2020|EPI ISL 498892|B.1.1.316|Bangladesh|2020-07-20	Asia|hCoV-19/Hong Kong/VM20108924/2020|EPI ISL 539821|B.1.177|Hong Kong|2020-08-15	0.0007737324	Asia
Asia|hCoV-19/Hong Kong/HKU-200723-108/2020|EPI ISL 510539|B.1.1|Hong Kong|2020-07-20	Asia|hCoV-19/Hong Kong/VM20108924/2020|EPI ISL 539821|B.1.177|Hong Kong|2020-08-15	0.0006389797	Asia
Asia|hCoV-19/Hong Kong/VM20061555/2020|EPI ISL 539803|B.1.1|Hong Kong|2020-07-20	Asia|hCoV-19/Hong Kong/VM20108924/2020|EPI ISL 539821|B.1.177|Hong Kong|2020-08-15	0.0006053572	Asia
Asia|hCoV-19/Israel/CVL-n25955/2020|EPI ISL 514282|B.1.3|Israel|2020-07-20	Asia|hCoV-19/Hong Kong/VM20108924/2020|EPI ISL 539821|B.1.177|Hong Kong|2020-08-15	0.0010801354	Asia
Asia|hCoV-19/Bangladesh/BCSIR-NILMRC-384/2020|EPI ISL 514252|B.1.1.316|Bangladesh|2020-07-21	Asia|hCoV-19/Hong Kong/VM20108924/2020|EPI ISL 539821|B.1.177|Hong Kong|2020-08-15	0.0007400405	Asia
Asia|hCoV-19/Bangladesh/BCSIR-NILMRC-283/2020|EPI ISL 498815|B.1.1|Bangladesh|2020-07-21	Asia|hCoV-19/Hong Kong/VM20108924/2020|EPI ISL 539821|B.1.177|Hong Kong|2020-08-15	0.0008073508	Asia
Asia|hCoV-19/Bangladesh/BCSIR-NILMRC-385/2020|EPI ISL 514242|B.1.1|Bangladesh|2020-07-21	Asia|hCoV-19/Hong Kong/VM20108924/2020|EPI ISL 539821|B.1.177|Hong Kong|2020-08-15	0.0006727174	Asia
Asia|hCoV-19/Bangladesh/BCSIR-NILMRC-365/2020|EPI ISL 514238|B.1.1|Bangladesh|2020-07-21	Asia|hCoV-19/Hong Kong/VM20108924/2020|EPI ISL 539821|B.1.177|Hong Kong|2020-08-15	0.0008409825	Asia
Asia|hCoV-19/Bangladesh/BCSIR-NILMRC-281/2020|EPI ISL 498814|B.1.1.316|Bangladesh|2020-07-21	Asia|hCoV-19/Hong Kong/VM20108924/2020|EPI ISL 539821|B.1.177|Hong Kong|2020-08-15	0.0006727487	Asia
Asia|hCoV-19/Sri Lanka/CDR-KK57/2020|EPI ISL 525486|B.1|Sri Lanka|2020-07-21	Asia|hCoV-19/Hong Kong/VM20108924/2020|EPI ISL 539821|B.1.177|Hong Kong|2020-08-15	0.0008411948	Asia
Asia|hCoV-19/Sri Lanka/CDR-KK230/2020|EPI ISL 525489|B.1|Sri Lanka|2020-07-21	Asia|hCoV-19/Hong Kong/VM20108924/2020|EPI ISL 539821|B.1.177|Hong Kong|2020-08-15	0.0009423943	Asia
Asia|hCoV-19/South Korea/KCDC2654/2020|EPI ISL 516784|A|South Korea|2020-07-21	Asia|hCoV-19/Hong Kong/VM20108924/2020|EPI ISL 539821|B.1.177|Hong Kong|2020-08-15	0.0008417192	Asia
Asia|hCoV-19/South Korea/KCDC2655/2020|EPI ISL 516785|A|South Korea|2020-07-21	Asia|hCoV-19/Hong Kong/VM20108924/2020|EPI ISL 539821|B.1.177|Hong Kong|2020-08-15	0.0008080100	Asia
Asia|hCoV-19/Singapore/718/2020|EPI ISL 498616|B.1.1|Singapore|2020-07-21	Asia|hCoV-19/Hong Kong/VM20108924/2020|EPI ISL 539821|B.1.177|Hong Kong|2020-08-15	0.0006418270	Asia
Asia|hCoV-19/Liaoning/IVDC-04/2020|EPI ISL 498691|B.1.1|China|2020-07-22	Asia|hCoV-19/Hong Kong/VM20108924/2020|EPI ISL 539821|B.1.177|Hong Kong|2020-08-15	0.0007063116	Asia
Asia|hCoV-19/Bangladesh/NGRI-NSTU-02/2020|EPI ISL 514434|B.1.36|Bangladesh|2020-07-22	Asia|hCoV-19/Hong Kong/VM20108924/2020|EPI ISL 539821|B.1.177|Hong Kong|2020-08-15	0.0007736265	Asia
Asia|hCoV-19/Bangladesh/NGRI-NSTU-05/2020|EPI ISL 514441|B.1.36|Bangladesh|2020-07-23	Asia|hCoV-19/Hong Kong/VM20108924/2020|EPI ISL 539821|B.1.177|Hong Kong|2020-08-15	0.0007399069	Asia
Asia|hCoV-19/Indonesia/JB-TFRIC19-R48875/2020|EPI ISL 528752|B.1.247|Indonesia|2020-07-23	Asia|hCoV-19/Hong Kong/VM20108924/2020|EPI ISL 539821|B.1.177|Hong Kong|2020-08-15	0.0006726890	Asia
Asia|hCoV-19/Bangladesh/BCSIR-NILMRC-363/2020|EPI ISL 514236|B.1.1|Bangladesh|2020-07-24	Asia|hCoV-19/Hong Kong/VM20108924/2020|EPI ISL 539821|B.1.177|Hong Kong|2020-08-15	0.0008745991	Asia
Asia|hCoV-19/Bangladesh/BCSIR-NILMRC-359/2020|EPI ISL 514233|B.1.1.316|Bangladesh|2020-07-24	Asia|hCoV-19/Hong Kong/VM20108924/2020|EPI ISL 539821|B.1.177|Hong Kong|2020-08-15	0.0007063678	Asia
Asia|hCoV-19/Bangladesh/BCSIR-NILMRC-361/2020|EPI ISL 514234|B.1.1|Bangladesh|2020-07-24	Asia|hCoV-19/Hong Kong/VM20108924/2020|EPI ISL 539821|B.1.177|Hong Kong|2020-08-15	0.0005380553	Asia
Asia|hCoV-19/Indonesia/JB-TFRIC19-R49542/2020|EPI ISL 528750|B.1.246|Indonesia|2020-07-25	Asia|hCoV-19/Hong Kong/VM20108924/2020|EPI ISL 539821|B.1.177|Hong Kong|2020-08-15	0.0007074683	Asia
Asia|hCoV-19/Indonesia/JK-NIHRD-MI41613/2020|EPI ISL 538504|B.1.1|Indonesia|2020-07-27	Asia|hCoV-19/Hong Kong/VM20108924/2020|EPI ISL 539821|B.1.177|Hong Kong|2020-08-15	0.0007063351	Asia
Asia|hCoV-19/India/GJ-GBRC333/2020|EPI ISL 512069|B.1.36|India|2020-07-27	Asia|hCoV-19/Hong Kong/VM20108924/2020|EPI ISL 539821|B.1.177|Hong Kong|2020-08-15	0.0008073403	Asia
Asia|hCoV-19/India/GJ-GBRC331/2020|EPI ISL 512066|B.1.36|India|2020-07-27	Asia|hCoV-19/Hong Kong/VM20108924/2020|EPI ISL 539821|B.1.177|Hong Kong|2020-08-15	0.0008410107	Asia
Asia|hCoV-19/India/GJ-GBRC332b/2020|EPI ISL 512068|B.1.36|India|2020-07-27	Asia|hCoV-19/Hong Kong/VM20108924/2020|EPI ISL 539821|B.1.177|Hong Kong|2020-08-15	0.0007405422	Asia
Asia|hCoV-19/India/GJ-GBRC332a/2020|EPI ISL 512067|B.1.36|India|2020-07-27	Asia|hCoV-19/Hong Kong/VM20108924/2020|EPI ISL 539821|B.1.177|Hong Kong|2020-08-15	0.0007405202	Asia
Asia|hCoV-19/Indonesia/PA-NIHRD-PME4306/2020|EPI ISL 538512|B|Indonesia|2020-07-30	Asia|hCoV-19/Hong Kong/VM20108924/2020|EPI ISL 539821|B.1.177|Hong Kong|2020-08-15	0.0008409402	Asia
Asia|hCoV-19/South Korea/KCDC2810/2020|EPI ISL 526744|B.1.160|South Korea|2020-07-31	Asia|hCoV-19/Hong Kong/VM20108924/2020|EPI ISL 539821|B.1.177|Hong Kong|2020-08-15	0.0006725841	Asia
Asia|hCoV-19/Bangladesh/BCSIR-NILMRC-372/2020|EPI ISL 514249|B.1.1|Bangladesh|2020-07-31	Asia|hCoV-19/Hong Kong/VM20108924/2020|EPI ISL 539821|B.1.177|Hong Kong|2020-08-15	0.0005380553	Asia
Asia|hCoV-19/SaudiArabia/KAUST-JEDDAH473/2020|EPI ISL 512927|B.1.246|Saudi Arabia|2020-08-04	Asia|hCoV-19/Hong Kong/VM20108924/2020|EPI ISL 539821|B.1.177|Hong Kong|2020-08-15	0.0004370970	Asia
Asia|hCoV-19/SaudiArabia/KAUST-JEDDAH466/2020|EPI ISL 512921|B.1.246|Saudi Arabia|2020-08-04	Asia|hCoV-19/Hong Kong/VM20108924/2020|EPI ISL 539821|B.1.177|Hong Kong|2020-08-15	0.0004707295	Asia
Asia|hCoV-19/SaudiArabia/KAUST-JEDDAH468/2020|EPI ISL 512923|A|Saudi Arabia|2020-08-04	Asia|hCoV-19/Hong Kong/VM20108924/2020|EPI ISL 539821|B.1.177|Hong Kong|2020-08-15	0.0007062576	Asia
Asia|hCoV-19/SaudiArabia/KAUST-JEDDAH467/2020|EPI ISL 512922|A|Saudi Arabia|2020-08-04	Asia|hCoV-19/Hong Kong/VM20108924/2020|EPI ISL 539821|B.1.177|Hong Kong|2020-08-15	0.0006726126	Asia
Asia|hCoV-19/SaudiArabia/KAUST-JEDDAH462/2020|EPI ISL 512920|B.1.247|Saudi Arabia|2020-08-04	Asia|hCoV-19/Hong Kong/VM20108924/2020|EPI ISL 539821|B.1.177|Hong Kong|2020-08-15	0.0005416782	Asia
Asia|hCoV-19/SaudiArabia/KAUST-JEDDAH469/2020|EPI ISL 512924|B.1.246|Saudi Arabia|2020-08-04	Asia|hCoV-19/Hong Kong/VM20108924/2020|EPI ISL 539821|B.1.177|Hong Kong|2020-08-15	0.0004739650	Asia
Asia|hCoV-19/Indonesia/KS-NIHRD-PME4900/2020|EPI ISL 538510|B.1.247|Indonesia|2020-08-06	Asia|hCoV-19/Hong Kong/VM20108924/2020|EPI ISL 539821|B.1.177|Hong Kong|2020-08-15	0.0006726038	Asia
Asia|hCoV-19/Singapore/828/2020|EPI ISL 516828|B.1.247|Singapore|2020-08-07	Asia|hCoV-19/Hong Kong/VM20108924/2020|EPI ISL 539821|B.1.177|Hong Kong|2020-08-15	0.0006872212	Asia
Asia|hCoV-19/India/TG-CCMB-R91/2020|EPI ISL 539625|B.1.1.8|India|2020-08-09	Asia|hCoV-19/Hong Kong/VM20108924/2020|EPI ISL 539821|B.1.177|Hong Kong|2020-08-15	0.0008073754	Asia
Asia|hCoV-19/India/TG-CCMB-R220/2020|EPI ISL 539621|B.1.1.8|India|2020-08-09	Asia|hCoV-19/Hong Kong/VM20108924/2020|EPI ISL 539821|B.1.177|Hong Kong|2020-08-15	0.0007400413	Asia
Asia|hCoV-19/India/TG-CCMB-R159/2020|EPI ISL 539622|B.1.1.8|India|2020-08-09	Asia|hCoV-19/Hong Kong/VM20108924/2020|EPI ISL 539821|B.1.177|Hong Kong|2020-08-15	0.0007400289	Asia
Asia|hCoV-19/India/TG-CCMB-R187/2020|EPI ISL 539679|B.1.1.8|India|2020-08-09	Asia|hCoV-19/Hong Kong/VM20108924/2020|EPI ISL 539821|B.1.177|Hong Kong|2020-08-15	0.0007399385	Asia
Asia|hCoV-19/India/TG-CCMB-R249/2020|EPI ISL 539620|B.1.1.8|India|2020-08-09	Asia|hCoV-19/Hong Kong/VM20108924/2020|EPI ISL 539821|B.1.177|Hong Kong|2020-08-15	0.0007400070	Asia
Asia|hCoV-19/India/TG-CCMB-R208/2020|EPI ISL 539624|B.1.1.8|India|2020-08-09	Asia|hCoV-19/Hong Kong/VM20108924/2020|EPI ISL 539821|B.1.177|Hong Kong|2020-08-15	0.0007063560	Asia
Asia|hCoV-19/India/TG-CCMB-R305/2020|EPI ISL 539643|B.1.1.8|India|2020-08-09	Asia|hCoV-19/Hong Kong/VM20108924/2020|EPI ISL 539821|B.1.177|Hong Kong|2020-08-15	0.0008073477	Asia
Asia|hCoV-19/India/TG-CCMB-R217/2020|EPI ISL 539644|B.1.1.8|India|2020-08-09	Asia|hCoV-19/Hong Kong/VM20108924/2020|EPI ISL 539821|B.1.177|Hong Kong|2020-08-15	0.0007738027	Asia
Asia|hCoV-19/India/TG-CCMB-R286/2020|EPI ISL 539745|B.1.1.8|India|2020-08-09	Asia|hCoV-19/Hong Kong/VM20108924/2020|EPI ISL 539821|B.1.177|Hong Kong|2020-08-15	0.0009759359	Asia
Asia|hCoV-19/India/TG-CCMB-R178/2020|EPI ISL 539623|B.1.1.8|India|2020-08-09	Asia|hCoV-19/Hong Kong/VM20108924/2020|EPI ISL 539821|B.1.177|Hong Kong|2020-08-15	0.0007402062	Asia
Asia|hCoV-19/India/TG-CCMB-R394/2020|EPI ISL 539630|B.1.1.8|India|2020-08-09	Asia|hCoV-19/Hong Kong/VM20108924/2020|EPI ISL 539821|B.1.177|Hong Kong|2020-08-15	0.0008075475	Asia
Asia|hCoV-19/India/TG-CCMB-AA33/2020|EPI ISL 539668|B.1.1|India|2020-08-10	Asia|hCoV-19/Hong Kong/VM20108924/2020|EPI ISL 539821|B.1.177|Hong Kong|2020-08-15	0.0007400070	Asia
Asia|hCoV-19/India/TG-CCMB-AA19/2020|EPI ISL 539680|B.1.1.8|India|2020-08-10	Asia|hCoV-19/Hong Kong/VM20108924/2020|EPI ISL 539821|B.1.177|Hong Kong|2020-08-15	0.0008072998	Asia
Asia|hCoV-19/India/TG-CCMB-AA102/2020|EPI ISL 539677|B.1.1.8|India|2020-08-10	Asia|hCoV-19/Hong Kong/VM20108924/2020|EPI ISL 539821|B.1.177|Hong Kong|2020-08-15	0.0008409794	Asia
Asia|hCoV-19/Indonesia/YO-UGM-781481/2020|EPI ISL 516829|B.1.247|Indonesia|2020-08-10	Asia|hCoV-19/Hong Kong/VM20108924/2020|EPI ISL 539821|B.1.177|Hong Kong|2020-08-15	0.0008072655	Asia
Asia|hCoV-19/India/TG-CCMB-AA227/2020|EPI ISL 539645|B.1.1.8|India|2020-08-10	Asia|hCoV-19/Hong Kong/VM20108924/2020|EPI ISL 539821|B.1.177|Hong Kong|2020-08-15	0.0008073373	Asia
Asia|hCoV-19/India/TG-CCMB-AA147/2020|EPI ISL 539616|B.1.1.8|India|2020-08-10	Asia|hCoV-19/Hong Kong/VM20108924/2020|EPI ISL 539821|B.1.177|Hong Kong|2020-08-15	0.0006389987	Asia
Asia|hCoV-19/India/TG-CCMB-AA41/2020|EPI ISL 539739|B.1.247|India|2020-08-10	Asia|hCoV-19/Hong Kong/VM20108924/2020|EPI ISL 539821|B.1.177|Hong Kong|2020-08-15	0.0007062486	Asia
Asia|hCoV-19/India/TG-CCMB-AA01/2020|EPI ISL 539667|B.1.1|India|2020-08-10	Asia|hCoV-19/Hong Kong/VM20108924/2020|EPI ISL 539821|B.1.177|Hong Kong|2020-08-15	0.0006390579	Asia
Asia|hCoV-19/India/TG-CCMB-AA226/2020|EPI ISL 539651|B.1.1.8|India|2020-08-10	Asia|hCoV-19/Hong Kong/VM20108924/2020|EPI ISL 539821|B.1.177|Hong Kong|2020-08-15	0.0008075546	Asia
Asia|hCoV-19/India/TG-CCMB-AA68/2020|EPI ISL 539761|B.1.1.8|India|2020-08-10	Asia|hCoV-19/Hong Kong/VM20108924/2020|EPI ISL 539821|B.1.177|Hong Kong|2020-08-15	0.0007743828	Asia
Asia|hCoV-19/India/TG-CCMB-AA04/2020|EPI ISL 539676|B.1.1.8|India|2020-08-10	Asia|hCoV-19/Hong Kong/VM20108924/2020|EPI ISL 539821|B.1.177|Hong Kong|2020-08-15	0.0008757935	Asia
Asia|hCoV-19/India/TG-CCMB-AA241/2020|EPI ISL 539751|B.1.1|India|2020-08-11	Asia|hCoV-19/Hong Kong/VM20108924/2020|EPI ISL 539821|B.1.177|Hong Kong|2020-08-15	0.0006053829	Asia
Asia|hCoV-19/India/TG-CCMB-AA315/2020|EPI ISL 539754|B.1.1.8|India|2020-08-11	Asia|hCoV-19/Hong Kong/VM20108924/2020|EPI ISL 539821|B.1.177|Hong Kong|2020-08-15	0.0007063232	Asia
Asia|hCoV-19/India/TG-CCMB-AA328/2020|EPI ISL 539738|B.1|India|2020-08-11	Asia|hCoV-19/Hong Kong/VM20108924/2020|EPI ISL 539821|B.1.177|Hong Kong|2020-08-15	0.0006727573	Asia
Asia|hCoV-19/India/TG-CCMB-AA332/2020|EPI ISL 539663|B.1.1.8|India|2020-08-11	Asia|hCoV-19/Hong Kong/VM20108924/2020|EPI ISL 539821|B.1.177|Hong Kong|2020-08-15	0.0008073851	Asia
Asia|hCoV-19/Taiwan/NTU30/2020|EPI ISL 534336|B.1.1.206|Taiwan|2020-08-11	Asia|hCoV-19/Hong Kong/VM20108924/2020|EPI ISL 539821|B.1.177|Hong Kong|2020-08-15	0.0007400474	Asia
Asia|hCoV-19/India/TG-CCMB-AA407/2020|EPI ISL 539654|B.1.1.8|India|2020-08-11	Asia|hCoV-19/Hong Kong/VM20108924/2020|EPI ISL 539821|B.1.177|Hong Kong|2020-08-15	0.0007064272	Asia
Asia|hCoV-19/India/TG-CCMB-AA320/2020|EPI ISL 539672|B.1.1.8|India|2020-08-11	Asia|hCoV-19/Hong Kong/VM20108924/2020|EPI ISL 539821|B.1.177|Hong Kong|2020-08-15	0.0008082448	Asia
Asia|hCoV-19/India/TG-CCMB-AA344/2020|EPI ISL 539725|B.1.1|India|2020-08-11	Asia|hCoV-19/Hong Kong/VM20108924/2020|EPI ISL 539821|B.1.177|Hong Kong|2020-08-15	0.0007079430	Asia
Asia|hCoV-19/Singapore/823/2020|EPI ISL 516823|B.1.36|Singapore|2020-08-11	Asia|hCoV-19/Hong Kong/VM20108924/2020|EPI ISL 539821|B.1.177|Hong Kong|2020-08-15	0.0008101685	Asia
Asia|hCoV-19/India/TG-CCMB-AA272/2020|EPI ISL 539752|B.1.1.8|India|2020-08-11	Asia|hCoV-19/Hong Kong/VM20108924/2020|EPI ISL 539821|B.1.177|Hong Kong|2020-08-15	0.0007432986	Asia
Asia|hCoV-19/India/TG-CCMB-AA589/2020|EPI ISL 539650|B.1.1.8|India|2020-08-12	Asia|hCoV-19/Hong Kong/VM20108924/2020|EPI ISL 539821|B.1.177|Hong Kong|2020-08-15	0.0007736824	Asia
Asia|hCoV-19/India/TG-CCMB-AA524/2020|EPI ISL 539670|B.1.1.8|India|2020-08-12	Asia|hCoV-19/Hong Kong/VM20108924/2020|EPI ISL 539821|B.1.177|Hong Kong|2020-08-15	0.0008073508	Asia
Asia|hCoV-19/India/TG-CCMB-AA560/2020|EPI ISL 539633|B.1.1.8|India|2020-08-12	Asia|hCoV-19/Hong Kong/VM20108924/2020|EPI ISL 539821|B.1.177|Hong Kong|2020-08-15	0.0006726127	Asia
Asia|hCoV-19/India/TG-CCMB-AA616/2020|EPI ISL 539733|B.1.1.8|India|2020-08-12	Asia|hCoV-19/Hong Kong/VM20108924/2020|EPI ISL 539821|B.1.177|Hong Kong|2020-08-15	0.0009758129	Asia
Asia|hCoV-19/India/WB-IICB-005/2020|EPI ISL 569863|B|India|2020-08-12	Asia|hCoV-19/Hong Kong/VM20108924/2020|EPI ISL 539821|B.1.177|Hong Kong|2020-08-15	0.0005716085	Asia
Asia|hCoV-19/India/TG-CCMB-AA669/2020|EPI ISL 539655|B.1.1.8|India|2020-08-12	Asia|hCoV-19/Hong Kong/VM20108924/2020|EPI ISL 539821|B.1.177|Hong Kong|2020-08-15	0.0007063559	Asia
Asia|hCoV-19/India/TG-CCMB-AA586/2020|EPI ISL 539649|B.1.1.8|India|2020-08-12	Asia|hCoV-19/Hong Kong/VM20108924/2020|EPI ISL 539821|B.1.177|Hong Kong|2020-08-15	0.0007399947	Asia
Asia|hCoV-19/India/TG-CCMB-AA624/2020|EPI ISL 539641|B.1.1.8|India|2020-08-12	Asia|hCoV-19/Hong Kong/VM20108924/2020|EPI ISL 539821|B.1.177|Hong Kong|2020-08-15	0.0006053447	Asia
Asia|hCoV-19/India/TG-CCMB-AA713/2020|EPI ISL 539734|B.1.1.8|India|2020-08-12	Asia|hCoV-19/Hong Kong/VM20108924/2020|EPI ISL 539821|B.1.177|Hong Kong|2020-08-15	0.0009085281	Asia
Asia|hCoV-19/India/TG-CCMB-AA622/2020|EPI ISL 539638|B.1.1.8|India|2020-08-12	Asia|hCoV-19/Hong Kong/VM20108924/2020|EPI ISL 539821|B.1.177|Hong Kong|2020-08-15	0.0006391385	Asia
Asia|hCoV-19/India/TG-CCMB-AA562/2020|EPI ISL 539634|B.1.1.8|India|2020-08-12	Asia|hCoV-19/Hong Kong/VM20108924/2020|EPI ISL 539821|B.1.177|Hong Kong|2020-08-15	0.0006727937	Asia
Asia|hCoV-19/India/TG-CCMB-AA900/2020|EPI ISL 539674|B.1.1.8|India|2020-08-13	Asia|hCoV-19/Hong Kong/VM20108924/2020|EPI ISL 539821|B.1.177|Hong Kong|2020-08-15	0.0009083521	Asia
Asia|hCoV-19/India/TG-CCMB-AA819/2020|EPI ISL 539669|B.1.1|India|2020-08-13	Asia|hCoV-19/Hong Kong/VM20108924/2020|EPI ISL 539821|B.1.177|Hong Kong|2020-08-15	0.0006726950	Asia
Asia|hCoV-19/India/TG-CCMB-AB397/2020|EPI ISL 539666|B.1.1.8|India|2020-08-13	Asia|hCoV-19/Hong Kong/VM20108924/2020|EPI ISL 539821|B.1.177|Hong Kong|2020-08-15	0.0008409935	Asia
Asia|hCoV-19/India/TG-CCMB-AA972/2020|EPI ISL 539636|B.1.1.8|India|2020-08-13	Asia|hCoV-19/Hong Kong/VM20108924/2020|EPI ISL 539821|B.1.177|Hong Kong|2020-08-15	0.0007399042	Asia
Asia|hCoV-19/India/TG-CCMB-AA863/2020|EPI ISL 539671|B.1.1.8|India|2020-08-13	Asia|hCoV-19/Hong Kong/VM20108924/2020|EPI ISL 539821|B.1.177|Hong Kong|2020-08-15	0.0008746657	Asia
Asia|hCoV-19/India/TG-CCMB-AA785/2020|EPI ISL 539653|B.1.1.8|India|2020-08-13	Asia|hCoV-19/Hong Kong/VM20108924/2020|EPI ISL 539821|B.1.177|Hong Kong|2020-08-15	0.0007400261	Asia
Asia|hCoV-19/India/TG-CCMB-AA773/2020|EPI ISL 539678|B.1.1.8|India|2020-08-13	Asia|hCoV-19/Hong Kong/VM20108924/2020|EPI ISL 539821|B.1.177|Hong Kong|2020-08-15	0.0009083065	Asia
Asia|hCoV-19/India/TG-CCMB-AB395/2020|EPI ISL 539635|B.1.1.8|India|2020-08-13	Asia|hCoV-19/Hong Kong/VM20108924/2020|EPI ISL 539821|B.1.177|Hong Kong|2020-08-15	0.0006726127	Asia
Asia|hCoV-19/India/TG-CCMB-AB358/2020|EPI ISL 539637|B.1.1.8|India|2020-08-13	Asia|hCoV-19/Hong Kong/VM20108924/2020|EPI ISL 539821|B.1.177|Hong Kong|2020-08-15	0.0007402871	Asia
Asia|hCoV-19/India/TG-CCMB-AA818/2020|EPI ISL 539735|B.1.1.8|India|2020-08-13	Asia|hCoV-19/Hong Kong/VM20108924/2020|EPI ISL 539821|B.1.177|Hong Kong|2020-08-15	0.0007071202	Asia
Asia|hCoV-19/India/TG-CCMB-AB364/2020|EPI ISL 539631|B.1.1.8|India|2020-08-13	Asia|hCoV-19/Hong Kong/VM20108924/2020|EPI ISL 539821|B.1.177|Hong Kong|2020-08-15	0.0008089874	Asia
Asia|hCoV-19/India/TG-CCMB-AB268/2020|EPI ISL 539682|B.1.1.8|India|2020-08-14	Asia|hCoV-19/Hong Kong/VM20108924/2020|EPI ISL 539821|B.1.177|Hong Kong|2020-08-15	0.0008747726	Asia
Asia|hCoV-19/India/TG-CCMB-AB223/2020|EPI ISL 539640|B.1.1.8|India|2020-08-14	Asia|hCoV-19/Hong Kong/VM20108924/2020|EPI ISL 539821|B.1.177|Hong Kong|2020-08-15	0.0006390176	Asia
Asia|hCoV-19/India/TG-CCMB-AB443/2020|EPI ISL 539627|B.1.1.8|India|2020-08-14	Asia|hCoV-19/Hong Kong/VM20108924/2020|EPI ISL 539821|B.1.177|Hong Kong|2020-08-15	0.0007736595	Asia
Asia|hCoV-19/India/TG-CCMB-AB465/2020|EPI ISL 539617|B.1.1.8|India|2020-08-14	Asia|hCoV-19/Hong Kong/VM20108924/2020|EPI ISL 539821|B.1.177|Hong Kong|2020-08-15	0.0006726638	Asia
Asia|hCoV-19/India/TG-CCMB-AB227/2020|EPI ISL 539740|B.1.247|India|2020-08-14	Asia|hCoV-19/Hong Kong/VM20108924/2020|EPI ISL 539821|B.1.177|Hong Kong|2020-08-15	0.0008072416	Asia
Asia|hCoV-19/India/TG-CCMB-AB520/2020|EPI ISL 539629|B.1.1.8|India|2020-08-14	Asia|hCoV-19/Hong Kong/VM20108924/2020|EPI ISL 539821|B.1.177|Hong Kong|2020-08-15	0.0007736236	Asia
Asia|hCoV-19/India/TG-CCMB-AB143/2020|EPI ISL 539657|B.1.1.8|India|2020-08-14	Asia|hCoV-19/Hong Kong/VM20108924/2020|EPI ISL 539821|B.1.177|Hong Kong|2020-08-15	0.0008097074	Asia
Asia|hCoV-19/India/TG-CCMB-AB198/2020|EPI ISL 539746|B.1.1.8|India|2020-08-14	Asia|hCoV-19/Hong Kong/VM20108924/2020|EPI ISL 539821|B.1.177|Hong Kong|2020-08-15	0.0007102776	Asia
Asia|hCoV-19/India/TG-CCMB-AB229/2020|EPI ISL 539764|B.1.1|India|2020-08-14	Asia|hCoV-19/Hong Kong/VM20108924/2020|EPI ISL 539821|B.1.177|Hong Kong|2020-08-15	0.0005751654	Asia
Asia|hCoV-19/India/TG-CCMB-AB259/2020|EPI ISL 539681|B.1.1.8|India|2020-08-14	Asia|hCoV-19/Hong Kong/VM20108924/2020|EPI ISL 539821|B.1.177|Hong Kong|2020-08-15	0.0008802820	Asia
Asia|hCoV-19/India/TG-CCMB-AB203/2020|EPI ISL 539664|B.1.1.8|India|2020-08-14	Asia|hCoV-19/Hong Kong/VM20108924/2020|EPI ISL 539821|B.1.177|Hong Kong|2020-08-15	0.0007108608	Asia
Asia|hCoV-19/India/TG-CCMB-AB300/2020|EPI ISL 539639|B.1.1.8|India|2020-08-15	Asia|hCoV-19/Hong Kong/VM20108924/2020|EPI ISL 539821|B.1.177|Hong Kong|2020-08-15	0.0006726637	Asia
Asia|hCoV-19/India/TG-CCMB-AB314/2020|EPI ISL 539656|B.1.1.8|India|2020-08-15	Asia|hCoV-19/Hong Kong/VM20108924/2020|EPI ISL 539821|B.1.177|Hong Kong|2020-08-15	0.0007735978	Asia
Asia|hCoV-19/India/TG-CCMB-AB336/2020|EPI ISL 539662|B.1.1.8|India|2020-08-15	Asia|hCoV-19/Hong Kong/VM20108924/2020|EPI ISL 539821|B.1.177|Hong Kong|2020-08-15	0.0007744448	Asia
Asia|hCoV-19/Wuhan/IVDC-HB-04/2020|EPI ISL 402120|B|China|2020-01-01	Asia|hCoV-19/India/TG-CCMB-AB297/2020|EPI ISL 539767|B.1.1.8|India|2020-08-15	0.0005070707	Asia
Asia|hCoV-19/Wuhan/IPBCAMS-WH-05/2020|EPI ISL 403928|B|China|2020-01-01	Asia|hCoV-19/India/TG-CCMB-AB297/2020|EPI ISL 539767|B.1.1.8|India|2020-08-15	0.0004732783	Asia
Asia|hCoV-19/Wuhan/WH03/2020|EPI ISL 406800|B|China|2020-01-01	Asia|hCoV-19/India/TG-CCMB-AB297/2020|EPI ISL 539767|B.1.1.8|India|2020-08-15	0.0004394432	Asia
Asia|hCoV-19/Wuhan/WHU01/2020|EPI ISL 406716|B|China|2020-01-02	Asia|hCoV-19/India/TG-CCMB-AB297/2020|EPI ISL 539767|B.1.1.8|India|2020-08-15	0.0004394432	Asia
Asia|hCoV-19/Beijing/Beijing-01/2020|EPI ISL 514752|B|China|2020-01-03	Asia|hCoV-19/India/TG-CCMB-AB297/2020|EPI ISL 539767|B.1.1.8|India|2020-08-15	0.0004732562	Asia
Asia|hCoV-19/Thailand/NIH-15/2020|EPI ISL 434692|B|Thailand|2020-01-05	Asia|hCoV-19/India/TG-CCMB-AB297/2020|EPI ISL 539767|B.1.1.8|India|2020-08-15	0.0004398001	Asia
Asia|hCoV-19/Wuhan/WH04/2020|EPI ISL 406801|A|China|2020-01-05	Asia|hCoV-19/India/TG-CCMB-AB297/2020|EPI ISL 539767|B.1.1.8|India|2020-08-15	0.0005070707	Asia
Asia|hCoV-19/Thailand/61/2020|EPI ISL 403962|B|Thailand|2020-01-08	Asia|hCoV-19/India/TG-CCMB-AB297/2020|EPI ISL 539767|B.1.1.8|India|2020-08-15	0.0004394432	Asia
Asia|hCoV-19/Jingzhou/HBCDC-HB-01/2020|EPI ISL 412459|B|China|2020-01-08	Asia|hCoV-19/India/TG-CCMB-AB297/2020|EPI ISL 539767|B.1.1.8|India|2020-08-15	0.0006085403	Asia
Asia|hCoV-19/Beijing/WH-09/2020|EPI ISL 411957|B|China|2020-01-08	Asia|hCoV-19/India/TG-CCMB-AB297/2020|EPI ISL 539767|B.1.1.8|India|2020-08-15	0.0004732563	Asia
Asia|hCoV-19/Shenzhen/HKU-SZ-002/2020|EPI ISL 406030|A|China|2020-01-10	Asia|hCoV-19/India/TG-CCMB-AB297/2020|EPI ISL 539767|B.1.1.8|India|2020-08-15	0.0005408865	Asia
Asia|hCoV-19/Wuhan/OS52/2020|EPI ISL 450500|B|China|2020-01-10	Asia|hCoV-19/India/TG-CCMB-AB297/2020|EPI ISL 539767|B.1.1.8|India|2020-08-15	0.0005747208	Asia
Asia|hCoV-19/Shenzhen/HKU-SZ-005/2020|EPI ISL 405839|A|China|2020-01-11	Asia|hCoV-19/India/TG-CCMB-AB297/2020|EPI ISL 539767|B.1.1.8|India|2020-08-15	0.0006085222	Asia
Asia|hCoV-19/Jiangxi/IVDC-JX-002/2020|EPI ISL 408486|B|China|2020-01-11	Asia|hCoV-19/India/TG-CCMB-AB297/2020|EPI ISL 539767|B.1.1.8|India|2020-08-15	0.0004732703	Asia
Asia|hCoV-19/Shenzhen/SZTH-002/2020|EPI ISL 406593|A|China|2020-01-13	Asia|hCoV-19/India/TG-CCMB-AB297/2020|EPI ISL 539767|B.1.1.8|India|2020-08-15	0.0005408865	Asia
Asia|hCoV-19/Thailand/74/2020|EPI ISL 403963|B|Thailand|2020-01-13	Asia|hCoV-19/India/TG-CCMB-AB297/2020|EPI ISL 539767|B.1.1.8|India|2020-08-15	0.0004394432	Asia
Asia|hCoV-19/Nepal/61/2020|EPI ISL 410301|B|Nepal|2020-01-13	Asia|hCoV-19/India/TG-CCMB-AB297/2020|EPI ISL 539767|B.1.1.8|India|2020-08-15	0.0004734163	Asia
Asia|hCoV-19/Guangdong/20SF012/2020|EPI ISL 403932|A|China|2020-01-14	Asia|hCoV-19/India/TG-CCMB-AB297/2020|EPI ISL 539767|B.1.1.8|India|2020-08-15	0.0005408865	Asia
Asia|hCoV-19/Guangdong/20SF013/2020|EPI ISL 403933|A|China|2020-01-15	Asia|hCoV-19/India/TG-CCMB-AB297/2020|EPI ISL 539767|B.1.1.8|India|2020-08-15	0.0005408865	Asia
Asia|hCoV-19/Guangdong/20SF014/2020|EPI ISL 403934|B|China|2020-01-15	Asia|hCoV-19/India/TG-CCMB-AB297/2020|EPI ISL 539767|B.1.1.8|India|2020-08-15	0.0004732562	Asia
Asia|hCoV-19/Sichuan/IVDC-SC-001/2020|EPI ISL 408484|A|China|2020-01-15	Asia|hCoV-19/India/TG-CCMB-AB297/2020|EPI ISL 539767|B.1.1.8|India|2020-08-15	0.0006424020	Asia
Asia|hCoV-19/Thailand/Nonthaburi 68/2020|EPI ISL 447910|B|Thailand|2020-01-15	Asia|hCoV-19/India/TG-CCMB-AB297/2020|EPI ISL 539767|B.1.1.8|India|2020-08-15	0.0004394432	Asia
Asia|hCoV-19/Shenzhen/SZTH-003/2020|EPI ISL 406594|B|China|2020-01-16	Asia|hCoV-19/India/TG-CCMB-AB297/2020|EPI ISL 539767|B.1.1.8|India|2020-08-15	0.0005070707	Asia
Asia|hCoV-19/Zhejiang/WZ-01/2020|EPI ISL 404227|B|China|2020-01-16	Asia|hCoV-19/India/TG-CCMB-AB297/2020|EPI ISL 539767|B.1.1.8|India|2020-08-15	0.0004732563	Asia
Asia|hCoV-19/Shenzhen/SZTH-004/2020|EPI ISL 406595|B|China|2020-01-16	Asia|hCoV-19/India/TG-CCMB-AB297/2020|EPI ISL 539767|B.1.1.8|India|2020-08-15	0.0007439461	Asia
Asia|hCoV-19/Thailand/NIH-59/2020|EPI ISL 434693|B|Thailand|2020-01-16	Asia|hCoV-19/India/TG-CCMB-AB297/2020|EPI ISL 539767|B.1.1.8|India|2020-08-15	0.0004394729	Asia
Asia|hCoV-19/Hunan/HN-CIDC-P2/2020|EPI ISL 539333|B|China|2020-01-17	Asia|hCoV-19/India/TG-CCMB-AB297/2020|EPI ISL 539767|B.1.1.8|India|2020-08-15	0.0004732783	Asia
Asia|hCoV-19/Guangdong/20SF028/2020|EPI ISL 403936|B|China|2020-01-17	Asia|hCoV-19/India/TG-CCMB-AB297/2020|EPI ISL 539767|B.1.1.8|India|2020-08-15	0.0004732563	Asia
Asia|hCoV-19/Yunnan/IVDC-YN-003/2020|EPI ISL 408480|A|China|2020-01-17	Asia|hCoV-19/India/TG-CCMB-AB297/2020|EPI ISL 539767|B.1.1.8|India|2020-08-15	0.0005409117	Asia
Asia|hCoV-19/Zhejiang/WZ-02/2020|EPI ISL 404228|B|China|2020-01-17	Asia|hCoV-19/India/TG-CCMB-AB297/2020|EPI ISL 539767|B.1.1.8|India|2020-08-15	0.0004394432	Asia
Asia|hCoV-19/Wuhan/HBCDC-HB-02/2020|EPI ISL 412978|B|China|2020-01-17	Asia|hCoV-19/India/TG-CCMB-AB297/2020|EPI ISL 539767|B.1.1.8|India|2020-08-15	0.0005747304	Asia
Asia|hCoV-19/Guangdong/20SF040/2020|EPI ISL 403937|B|China|2020-01-18	Asia|hCoV-19/India/TG-CCMB-AB297/2020|EPI ISL 539767|B.1.1.8|India|2020-08-15	0.0004732563	Asia
Asia|hCoV-19/Wuhan/HBCDC-HB-03/2020|EPI ISL 412979|A|China|2020-01-18	Asia|hCoV-19/India/TG-CCMB-AB297/2020|EPI ISL 539767|B.1.1.8|India|2020-08-15	0.0005070707	Asia
Asia|hCoV-19/Chongqing/IVDC-CQ-001/2020|EPI ISL 408481|B|China|2020-01-18	Asia|hCoV-19/India/TG-CCMB-AB297/2020|EPI ISL 539767|B.1.1.8|India|2020-08-15	0.0004732783	Asia
Asia|hCoV-19/Wuhan/HBCDC-HB-04/2020|EPI ISL 412980|B|China|2020-01-18	Asia|hCoV-19/India/TG-CCMB-AB297/2020|EPI ISL 539767|B.1.1.8|India|2020-08-15	0.0006085222	Asia
Asia|hCoV-19/Wuhan/HBCDC-HB-05/2020|EPI ISL 412981|B.4|China|2020-01-18	Asia|hCoV-19/India/TG-CCMB-AB297/2020|EPI ISL 539767|B.1.1.8|India|2020-08-15	0.0006086459	Asia
Asia|hCoV-19/Guangdong/20SF043/2020|EPI ISL 428440|B|China|2020-01-18	Asia|hCoV-19/India/TG-CCMB-AB297/2020|EPI ISL 539767|B.1.1.8|India|2020-08-15	0.0004593823	Asia
Asia|hCoV-19/Shandong/IVDC-SD-001/2020|EPI ISL 408482|B|China|2020-01-19	Asia|hCoV-19/India/TG-CCMB-AB297/2020|EPI ISL 539767|B.1.1.8|India|2020-08-15	0.0006762738	Asia
Asia|hCoV-19/Hangzhou/HZCDC0001/2020|EPI ISL 407313|B|China|2020-01-19	Asia|hCoV-19/India/TG-CCMB-AB297/2020|EPI ISL 539767|B.1.1.8|India|2020-08-15	0.0004394432	Asia
Asia|hCoV-19/Jiangsu/IVDC-JS-001/2020|EPI ISL 408488|B|China|2020-01-19	Asia|hCoV-19/India/TG-CCMB-AB297/2020|EPI ISL 539767|B.1.1.8|India|2020-08-15	0.0004734704	Asia
Asia|hCoV-19/Hangzhou/HZ-1/2020|EPI ISL 406970|B|China|2020-01-20	Asia|hCoV-19/India/TG-CCMB-AB297/2020|EPI ISL 539767|B.1.1.8|India|2020-08-15	0.0004394432	Asia
Asia|hCoV-19/Hangzhou/HZCDC0013/2020|EPI ISL 421235|B|China|2020-01-20	Asia|hCoV-19/India/TG-CCMB-AB297/2020|EPI ISL 539767|B.1.1.8|India|2020-08-15	0.0005071094	Asia
Asia|hCoV-19/Guangdong/20SF123/2020|EPI ISL 428449|A|China|2020-01-20	Asia|hCoV-19/India/TG-CCMB-AB297/2020|EPI ISL 539767|B.1.1.8|India|2020-08-15	0.0005428320	Asia
Asia|hCoV-19/Hong Kong/VB20017970-2/2020|EPI ISL 417064|B|Hong Kong|2020-01-21	Asia|hCoV-19/India/TG-CCMB-AB297/2020|EPI ISL 539767|B.1.1.8|India|2020-08-15	0.0004732563	Asia
Asia|hCoV-19/Chongqing/YC01/2020|EPI ISL 408478|A|China|2020-01-21	Asia|hCoV-19/India/TG-CCMB-AB297/2020|EPI ISL 539767|B.1.1.8|India|2020-08-15	0.0006085222	Asia
Asia|hCoV-19/Fujian/8/2020|EPI ISL 411060|A|China|2020-01-21	Asia|hCoV-19/India/TG-CCMB-AB297/2020|EPI ISL 539767|B.1.1.8|India|2020-08-15	0.0005408865	Asia
Asia|hCoV-19/Hangzhou/HZCDC0091L/2020|EPI ISL 421227|B|China|2020-01-21	Asia|hCoV-19/India/TG-CCMB-AB297/2020|EPI ISL 539767|B.1.1.8|India|2020-08-15	0.0004394432	Asia
Asia|hCoV-19/Nanchang/JX14/2020|EPI ISL 421243|B|China|2020-01-21	Asia|hCoV-19/India/TG-CCMB-AB297/2020|EPI ISL 539767|B.1.1.8|India|2020-08-15	0.0005747475	Asia
Asia|hCoV-19/Hangzhou/HZ48/2020|EPI ISL 418441|B|China|2020-01-21	Asia|hCoV-19/India/TG-CCMB-AB297/2020|EPI ISL 539767|B.1.1.8|India|2020-08-15	0.0004394581	Asia
Asia|hCoV-19/Shanghai/SH0093/2020|EPI ISL 416389|B|China|2020-01-21	Asia|hCoV-19/India/TG-CCMB-AB297/2020|EPI ISL 539767|B.1.1.8|India|2020-08-15	0.0005071350	Asia
Asia|hCoV-19/Wuhan/WHUH003/2020|EPI ISL 449478|B|China|2020-01-22	Asia|hCoV-19/India/TG-CCMB-AB297/2020|EPI ISL 539767|B.1.1.8|India|2020-08-15	0.0006761950	Asia
Asia|hCoV-19/Wuhan/WHUH004/2020|EPI ISL 449479|B|China|2020-01-22	Asia|hCoV-19/India/TG-CCMB-AB297/2020|EPI ISL 539767|B.1.1.8|India|2020-08-15	0.0006423720	Asia
Asia|hCoV-19/Hong Kong/XM-PII-S4/2020|EPI ISL 417443|A|Hong Kong|2020-01-22	Asia|hCoV-19/India/TG-CCMB-AB297/2020|EPI ISL 539767|B.1.1.8|India|2020-08-15	0.0007446351	Asia
Asia|hCoV-19/Hangzhou/ZJU-05/2020|EPI ISL 415711|B|China|2020-01-22	Asia|hCoV-19/India/TG-CCMB-AB297/2020|EPI ISL 539767|B.1.1.8|India|2020-08-15	0.0004394432	Asia
Asia|hCoV-19/Wuhan/WHUH005/2020|EPI ISL 449480|B|China|2020-01-22	Asia|hCoV-19/India/TG-CCMB-AB297/2020|EPI ISL 539767|B.1.1.8|India|2020-08-15	0.0006085505	Asia
Asia|hCoV-19/Foshan/20SF207/2020|EPI ISL 406534|B|China|2020-01-22	Asia|hCoV-19/India/TG-CCMB-AB297/2020|EPI ISL 539767|B.1.1.8|India|2020-08-15	0.0005070707	Asia
Asia|hCoV-19/Zhejiang/CN5/2020|EPI ISL 455685|A|China|2020-01-22	Asia|hCoV-19/India/TG-CCMB-AB297/2020|EPI ISL 539767|B.1.1.8|India|2020-08-15	0.0005747304	Asia
Asia|hCoV-19/Hong Kong/HKU-902a/2020|EPI ISL 434563|B|Hong Kong|2020-01-23	Asia|hCoV-19/India/TG-CCMB-AB297/2020|EPI ISL 539767|B.1.1.8|India|2020-08-15	0.0004732562	Asia
Asia|hCoV-19/Japan/OS-20-07-1/2020|EPI ISL 410532|B|Japan|2020-01-23	Asia|hCoV-19/India/TG-CCMB-AB297/2020|EPI ISL 539767|B.1.1.8|India|2020-08-15	0.0004394432	Asia
Asia|hCoV-19/Sichuan/SC-WCH4-288/2020|EPI ISL 451390|B|China|2020-01-23	Asia|hCoV-19/India/TG-CCMB-AB297/2020|EPI ISL 539767|B.1.1.8|India|2020-08-15	0.0005409026	Asia
Asia|hCoV-19/Guangdong/20SF201/2020|EPI ISL 406538|B|China|2020-01-23	Asia|hCoV-19/India/TG-CCMB-AB297/2020|EPI ISL 539767|B.1.1.8|India|2020-08-15	0.0004394432	Asia
Asia|hCoV-19/Thailand/SI200383-NT/2020|EPI ISL 437622|B|Thailand|2020-01-23	Asia|hCoV-19/India/TG-CCMB-AB297/2020|EPI ISL 539767|B.1.1.8|India|2020-08-15	0.0005070943	Asia
Asia|hCoV-19/Shanghai/CH-03/2020|EPI ISL 468726|A|China|2020-01-23	Asia|hCoV-19/India/TG-CCMB-AB297/2020|EPI ISL 539767|B.1.1.8|India|2020-08-15	0.0006085222	Asia
Asia|hCoV-19/Jiangsu/JS01/2020|EPI ISL 411950|B|China|2020-01-23	Asia|hCoV-19/India/TG-CCMB-AB297/2020|EPI ISL 539767|B.1.1.8|India|2020-08-15	0.0005408865	Asia
Asia|hCoV-19/Lishui/LS003/2020|EPI ISL 495459|B|China|2020-01-24	Asia|hCoV-19/India/TG-CCMB-AB297/2020|EPI ISL 539767|B.1.1.8|India|2020-08-15	0.0005747572	Asia
Asia|hCoV-19/Sichuan/SC-PHCC2-040/2020|EPI ISL 451360|A|China|2020-01-24	Asia|hCoV-19/India/TG-CCMB-AB297/2020|EPI ISL 539767|B.1.1.8|India|2020-08-15	0.0005747037	Asia
Asia|hCoV-19/Guangdong/20SF616/2020|EPI ISL 428465|B|China|2020-01-24	Asia|hCoV-19/India/TG-CCMB-AB297/2020|EPI ISL 539767|B.1.1.8|India|2020-08-15	0.0005071179	Asia
Asia|hCoV-19/Sichuan/SC-PHCC1-022/2020|EPI ISL 451345|B.1|China|2020-01-24	Asia|hCoV-19/India/TG-CCMB-AB297/2020|EPI ISL 539767|B.1.1.8|India|2020-08-15	0.0003380024	Asia
Asia|hCoV-19/Malaysia/MKAK-CL-2020-5045/2020|EPI ISL 416829|B|Malaysia|2020-01-24	Asia|hCoV-19/India/TG-CCMB-AB297/2020|EPI ISL 539767|B.1.1.8|India|2020-08-15	0.0005409117	Asia
Asia|hCoV-19/Hong Kong/HKU-902b/2020|EPI ISL 434564|B|Hong Kong|2020-01-24	Asia|hCoV-19/India/TG-CCMB-AB297/2020|EPI ISL 539767|B.1.1.8|India|2020-08-15	0.0004732562	Asia
Asia|hCoV-19/Shanghai/SH0002/2020|EPI ISL 416316|A|China|2020-01-25	Asia|hCoV-19/India/TG-CCMB-AB297/2020|EPI ISL 539767|B.1.1.8|India|2020-08-15	0.0005747379	Asia
Asia|hCoV-19/Lishui/LS111/2020|EPI ISL 429852|B|China|2020-01-25	Asia|hCoV-19/India/TG-CCMB-AB297/2020|EPI ISL 539767|B.1.1.8|India|2020-08-15	0.0005747572	Asia
Asia|hCoV-19/Hangzhou/ZJU-01/2020|EPI ISL 415709|B|China|2020-01-25	Asia|hCoV-19/India/TG-CCMB-AB297/2020|EPI ISL 539767|B.1.1.8|India|2020-08-15	0.0005409530	Asia
Asia|hCoV-19/Japan/NA-20-05-1/2020|EPI ISL 410531|B|Japan|2020-01-25	Asia|hCoV-19/India/TG-CCMB-AB297/2020|EPI ISL 539767|B.1.1.8|India|2020-08-15	0.0004394432	Asia
Asia|hCoV-19/Wuhan/0125-A168/2020|EPI ISL 493159|B|China|2020-01-25	Asia|hCoV-19/India/TG-CCMB-AB297/2020|EPI ISL 539767|B.1.1.8|India|2020-08-15	0.0005409277	Asia
Asia|hCoV-19/Wuhan/YB012506/2020|EPI ISL 450504|B|China|2020-01-25	Asia|hCoV-19/India/TG-CCMB-AB297/2020|EPI ISL 539767|B.1.1.8|India|2020-08-15	0.0004732563	Asia
Asia|hCoV-19/Wuhan/0125-A164/2020|EPI ISL 493157|B|China|2020-01-25	Asia|hCoV-19/India/TG-CCMB-AB297/2020|EPI ISL 539767|B.1.1.8|India|2020-08-15	0.0004394432	Asia
Asia|hCoV-19/Guangdong/20SF629/2020|EPI ISL 428466|B|China|2020-01-26	Asia|hCoV-19/India/TG-CCMB-AB297/2020|EPI ISL 539767|B.1.1.8|India|2020-08-15	0.0005409278	Asia
Asia|hCoV-19/Wuhan/0126-C10/2020|EPI ISL 493169|A|China|2020-01-26	Asia|hCoV-19/India/TG-CCMB-AB297/2020|EPI ISL 539767|B.1.1.8|India|2020-08-15	0.0006085506	Asia
Asia|hCoV-19/Hangzhou/ZJU-02/2020|EPI ISL 416042|A|China|2020-01-26	Asia|hCoV-19/India/TG-CCMB-AB297/2020|EPI ISL 539767|B.1.1.8|India|2020-08-15	0.0005070707	Asia
Asia|hCoV-19/Wuhan/0126-C98/2020|EPI ISL 493181|A|China|2020-01-26	Asia|hCoV-19/India/TG-CCMB-AB297/2020|EPI ISL 539767|B.1.1.8|India|2020-08-15	0.0005408865	Asia
Asia|hCoV-19/Beijing/105/2020|EPI ISL 413518|A|China|2020-01-26	Asia|hCoV-19/India/TG-CCMB-AB297/2020|EPI ISL 539767|B.1.1.8|India|2020-08-15	0.0005747304	Asia
Asia|hCoV-19/Wuhan/YB012611/2020|EPI ISL 450501|B|China|2020-01-26	Asia|hCoV-19/India/TG-CCMB-AB297/2020|EPI ISL 539767|B.1.1.8|India|2020-08-15	0.0005747036	Asia
Asia|hCoV-19/Thailand/SI200478-NST/2020|EPI ISL 437619|B|Thailand|2020-01-26	Asia|hCoV-19/India/TG-CCMB-AB297/2020|EPI ISL 539767|B.1.1.8|India|2020-08-15	0.0005070943	Asia
Asia|hCoV-19/Sichuan/SC-NJ-090/2020|EPI ISL 451339|B|China|2020-01-27	Asia|hCoV-19/India/TG-CCMB-AB297/2020|EPI ISL 539767|B.1.1.8|India|2020-08-15	0.0004399341	Asia
Asia|hCoV-19/Sichuan/SC-MY-053/2020|EPI ISL 451319|B|China|2020-01-27	Asia|hCoV-19/India/TG-CCMB-AB297/2020|EPI ISL 539767|B.1.1.8|India|2020-08-15	0.0005408865	Asia
Asia|hCoV-19/Hong Kong/HKU-903b/2020|EPI ISL 434566|B.4|Hong Kong|2020-01-27	Asia|hCoV-19/India/TG-CCMB-AB297/2020|EPI ISL 539767|B.1.1.8|India|2020-08-15	0.0005747743	Asia
Asia|hCoV-19/Singapore/7/2020|EPI ISL 410713|B|Singapore|2020-01-27	Asia|hCoV-19/India/TG-CCMB-AB297/2020|EPI ISL 539767|B.1.1.8|India|2020-08-15	0.0005070943	Asia
Asia|hCoV-19/Hong Kong/HKU-908a/2020|EPI ISL 434569|B|Hong Kong|2020-01-27	Asia|hCoV-19/India/TG-CCMB-AB297/2020|EPI ISL 539767|B.1.1.8|India|2020-08-15	0.0005070943	Asia
Asia|hCoV-19/Sichuan/SC-PHCC2-039/2020|EPI ISL 451359|B|China|2020-01-27	Asia|hCoV-19/India/TG-CCMB-AB297/2020|EPI ISL 539767|B.1.1.8|India|2020-08-15	0.0004732703	Asia
Asia|hCoV-19/Nanchang/JX149/2020|EPI ISL 421247|A|China|2020-01-27	Asia|hCoV-19/India/TG-CCMB-AB297/2020|EPI ISL 539767|B.1.1.8|India|2020-08-15	0.0005070707	Asia
Asia|hCoV-19/Guangdong/20SF812/2020|EPI ISL 428475|B|China|2020-01-28	Asia|hCoV-19/India/TG-CCMB-AB297/2020|EPI ISL 539767|B.1.1.8|India|2020-08-15	0.0006423912	Asia
Asia|hCoV-19/Beijing/Wuhan IME-BJ04/2020|EPI ISL 424358|A|China|2020-01-28	Asia|hCoV-19/India/TG-CCMB-AB297/2020|EPI ISL 539767|B.1.1.8|India|2020-08-15	0.0006085687	Asia
Asia|hCoV-19/Shanghai/SH0007/2020|EPI ISL 416320|B|China|2020-01-28	Asia|hCoV-19/India/TG-CCMB-AB297/2020|EPI ISL 539767|B.1.1.8|India|2020-08-15	0.0005409026	Asia
Asia|hCoV-19/Guangdong/20SF813/2020|EPI ISL 428476|A|China|2020-01-28	Asia|hCoV-19/India/TG-CCMB-AB297/2020|EPI ISL 539767|B.1.1.8|India|2020-08-15	0.0005070707	Asia
Asia|hCoV-19/Shanghai/SH0008/2020|EPI ISL 416321|B|China|2020-01-28	Asia|hCoV-19/India/TG-CCMB-AB297/2020|EPI ISL 539767|B.1.1.8|India|2020-08-15	0.0005747036	Asia
Asia|hCoV-19/Beijing/233/2020|EPI ISL 413520|A|China|2020-01-28	Asia|hCoV-19/India/TG-CCMB-AB297/2020|EPI ISL 539767|B.1.1.8|India|2020-08-15	0.0006085789	Asia
Asia|hCoV-19/Beijing/231/2020|EPI ISL 413519|A|China|2020-01-28	Asia|hCoV-19/India/TG-CCMB-AB297/2020|EPI ISL 539767|B.1.1.8|India|2020-08-15	0.0005747304	Asia
Asia|hCoV-19/Shanghai/SH0009/2020|EPI ISL 416322|B|China|2020-01-29	Asia|hCoV-19/India/TG-CCMB-AB297/2020|EPI ISL 539767|B.1.1.8|India|2020-08-15	0.0005408865	Asia
Asia|hCoV-19/Shanghai/SH0010/2020|EPI ISL 416323|A|China|2020-01-29	Asia|hCoV-19/India/TG-CCMB-AB297/2020|EPI ISL 539767|B.1.1.8|India|2020-08-15	0.0005747037	Asia
Asia|hCoV-19/Sichuan/SC-NC-077/2020|EPI ISL 451336|B|China|2020-01-29	Asia|hCoV-19/India/TG-CCMB-AB297/2020|EPI ISL 539767|B.1.1.8|India|2020-08-15	0.0004737990	Asia
Asia|hCoV-19/Nanchang/JX174/2020|EPI ISL 421238|A|China|2020-01-29	Asia|hCoV-19/India/TG-CCMB-AB297/2020|EPI ISL 539767|B.1.1.8|India|2020-08-15	0.0005747208	Asia
Asia|hCoV-19/Hong Kong/HKU-200723-030/2020|EPI ISL 497797|B|Hong Kong|2020-01-29	Asia|hCoV-19/India/TG-CCMB-AB297/2020|EPI ISL 539767|B.1.1.8|India|2020-08-15	0.0004732563	Asia
Asia|hCoV-19/Hunan/HN-CIDC-P10/2020|EPI ISL 539338|B|China|2020-01-29	Asia|hCoV-19/India/TG-CCMB-AB297/2020|EPI ISL 539767|B.1.1.8|India|2020-08-15	0.0004732783	Asia
Asia|hCoV-19/Japan/TY-WK-012/2020|EPI ISL 408665|A|Japan|2020-01-29	Asia|hCoV-19/India/TG-CCMB-AB297/2020|EPI ISL 539767|B.1.1.8|India|2020-08-15	0.0006085222	Asia
Asia|hCoV-19/Shandong/LY008-2/2020|EPI ISL 414941|B|China|2020-01-30	Asia|hCoV-19/India/TG-CCMB-AB297/2020|EPI ISL 539767|B.1.1.8|India|2020-08-15	0.0005408865	Asia
Asia|hCoV-19/Sichuan/SC-NC-078/2020|EPI ISL 451337|B|China|2020-01-30	Asia|hCoV-19/India/TG-CCMB-AB297/2020|EPI ISL 539767|B.1.1.8|India|2020-08-15	0.0005747572	Asia
Asia|hCoV-19/Nanchang/JX177/2020|EPI ISL 421241|A|China|2020-01-30	Asia|hCoV-19/India/TG-CCMB-AB297/2020|EPI ISL 539767|B.1.1.8|India|2020-08-15	0.0006085222	Asia
Asia|hCoV-19/South Korea/KCDC2002/2020|EPI ISL 425118|A|South Korea|2020-01-30	Asia|hCoV-19/India/TG-CCMB-AB297/2020|EPI ISL 539767|B.1.1.8|India|2020-08-15	0.0006423912	Asia
Asia|hCoV-19/Shanghai/SH0022/2020|EPI ISL 416331|B.4|China|2020-01-30	Asia|hCoV-19/India/TG-CCMB-AB297/2020|EPI ISL 539767|B.1.1.8|India|2020-08-15	0.0006424403	Asia
Asia|hCoV-19/Hong Kong/HKU-911a/2020|EPI ISL 450409|B|Hong Kong|2020-01-30	Asia|hCoV-19/India/TG-CCMB-AB297/2020|EPI ISL 539767|B.1.1.8|India|2020-08-15	0.0004732563	Asia
Asia|hCoV-19/Hong Kong/HKU-904a/2020|EPI ISL 450412|B|Hong Kong|2020-01-30	Asia|hCoV-19/India/TG-CCMB-AB297/2020|EPI ISL 539767|B.1.1.8|India|2020-08-15	0.0005747037	Asia
Asia|hCoV-19/Taiwan/8/2020|EPI ISL 428488|B|Taiwan|2020-01-31	Asia|hCoV-19/India/TG-CCMB-AB297/2020|EPI ISL 539767|B.1.1.8|India|2020-08-15	0.0005070943	Asia
Asia|hCoV-19/South Korea/KCDC2062/2020|EPI ISL 497963|A|South Korea|2020-01-31	Asia|hCoV-19/India/TG-CCMB-AB297/2020|EPI ISL 539767|B.1.1.8|India|2020-08-15	0.0006085506	Asia
Asia|hCoV-19/Shanghai/SH0094/2020|EPI ISL 416390|B|China|2020-01-31	Asia|hCoV-19/India/TG-CCMB-AB297/2020|EPI ISL 539767|B.1.1.8|India|2020-08-15	0.0005748010	Asia
Asia|hCoV-19/Guangdong/2020XN4448-P0002/2020|EPI ISL 413857|B|China|2020-01-31	Asia|hCoV-19/India/TG-CCMB-AB297/2020|EPI ISL 539767|B.1.1.8|India|2020-08-15	0.0006086049	Asia
Asia|hCoV-19/Sichuan/SC-WCH-082/2020|EPI ISL 451374|B|China|2020-01-31	Asia|hCoV-19/India/TG-CCMB-AB297/2020|EPI ISL 539767|B.1.1.8|India|2020-08-15	0.0004732703	Asia
Asia|hCoV-19/Hong Kong/HKU-913a/2020|EPI ISL 450410|B|Hong Kong|2020-01-31	Asia|hCoV-19/India/TG-CCMB-AB297/2020|EPI ISL 539767|B.1.1.8|India|2020-08-15	0.0005409186	Asia
Asia|hCoV-19/Sichuan/SC-MY-059/2020|EPI ISL 451325|B|China|2020-01-31	Asia|hCoV-19/India/TG-CCMB-AB297/2020|EPI ISL 539767|B.1.1.8|India|2020-08-15	0.0005747037	Asia
Asia|hCoV-19/Thailand/SI200893-NT/2020|EPI ISL 437624|B|Thailand|2020-02-01	Asia|hCoV-19/India/TG-CCMB-AB297/2020|EPI ISL 539767|B.1.1.8|India|2020-08-15	0.0005070943	Asia
Asia|hCoV-19/Guangdong/GD2020080-P0010/2020|EPI ISL 413861|B|China|2020-02-01	Asia|hCoV-19/India/TG-CCMB-AB297/2020|EPI ISL 539767|B.1.1.8|India|2020-08-15	0.0005070858	Asia
Asia|hCoV-19/Beijing/DT-WH01/2020|EPI ISL 452360|B|China|2020-02-01	Asia|hCoV-19/India/TG-CCMB-AB297/2020|EPI ISL 539767|B.1.1.8|India|2020-08-15	0.0004394432	Asia
Asia|hCoV-19/Guangdong/GD2020087-P0008/2020|EPI ISL 413863|B|China|2020-02-01	Asia|hCoV-19/India/TG-CCMB-AB297/2020|EPI ISL 539767|B.1.1.8|India|2020-08-15	0.0005071179	Asia
Asia|hCoV-19/Yingtan/JX2480/2020|EPI ISL 455466|B|China|2020-02-01	Asia|hCoV-19/India/TG-CCMB-AB297/2020|EPI ISL 539767|B.1.1.8|India|2020-08-15	0.0005070707	Asia
Asia|hCoV-19/Shangrao/JX1215/2020|EPI ISL 421257|B|China|2020-02-02	Asia|hCoV-19/India/TG-CCMB-AB297/2020|EPI ISL 539767|B.1.1.8|India|2020-08-15	0.0004732563	Asia
Asia|hCoV-19/Shanghai/SH0012/2020|EPI ISL 416325|B|China|2020-02-02	Asia|hCoV-19/India/TG-CCMB-AB297/2020|EPI ISL 539767|B.1.1.8|India|2020-08-15	0.0005071094	Asia
Asia|hCoV-19/Shanghai/SH0021/2020|EPI ISL 416330|A|China|2020-02-02	Asia|hCoV-19/India/TG-CCMB-AB297/2020|EPI ISL 539767|B.1.1.8|India|2020-08-15	0.0005747304	Asia
Asia|hCoV-19/Shanghai/SH0114/2020|EPI ISL 416401|B|China|2020-02-02	Asia|hCoV-19/India/TG-CCMB-AB297/2020|EPI ISL 539767|B.1.1.8|India|2020-08-15	0.0005409026	Asia
Asia|hCoV-19/Sichuan/SC-NC-068/2020|EPI ISL 451328|B|China|2020-02-02	Asia|hCoV-19/India/TG-CCMB-AB297/2020|EPI ISL 539767|B.1.1.8|India|2020-08-15	0.0005409026	Asia
Asia|hCoV-19/Shangrao/JX1176/2020|EPI ISL 421251|B|China|2020-02-03	Asia|hCoV-19/India/TG-CCMB-AB297/2020|EPI ISL 539767|B.1.1.8|India|2020-08-15	0.0006424020	Asia
Asia|hCoV-19/Jiujiang/JX490/2020|EPI ISL 455463|B|China|2020-02-03	Asia|hCoV-19/India/TG-CCMB-AB297/2020|EPI ISL 539767|B.1.1.8|India|2020-08-15	0.0004732563	Asia
Asia|hCoV-19/Shangrao/JX1177/2020|EPI ISL 421250|B|China|2020-02-03	Asia|hCoV-19/India/TG-CCMB-AB297/2020|EPI ISL 539767|B.1.1.8|India|2020-08-15	0.0006085403	Asia
Asia|hCoV-19/Shanghai/SH0030/2020|EPI ISL 416339|B|China|2020-02-03	Asia|hCoV-19/India/TG-CCMB-AB297/2020|EPI ISL 539767|B.1.1.8|India|2020-08-15	0.0006085789	Asia
Asia|hCoV-19/Sichuan/SC-WCH3-259/2020|EPI ISL 451385|B|China|2020-02-03	Asia|hCoV-19/India/TG-CCMB-AB297/2020|EPI ISL 539767|B.1.1.8|India|2020-08-15	0.0004394432	Asia
Asia|hCoV-19/Malaysia/MKAK-CL-2020-6430/2020|EPI ISL 416886|A|Malaysia|2020-02-04	Asia|hCoV-19/India/TG-CCMB-AB297/2020|EPI ISL 539767|B.1.1.8|India|2020-08-15	0.0005747036	Asia
Asia|hCoV-19/Taiwan/CGMH-CGU-02/2020|EPI ISL 417518|A|Taiwan|2020-02-04	Asia|hCoV-19/India/TG-CCMB-AB297/2020|EPI ISL 539767|B.1.1.8|India|2020-08-15	0.0005822409	Asia
Asia|hCoV-19/Sichuan/SC-YB-086/2020|EPI ISL 451399|B|China|2020-02-04	Asia|hCoV-19/India/TG-CCMB-AB297/2020|EPI ISL 539767|B.1.1.8|India|2020-08-15	0.0005071562	Asia
Asia|hCoV-19/Singapore/9/2020|EPI ISL 410715|B|Singapore|2020-02-04	Asia|hCoV-19/India/TG-CCMB-AB297/2020|EPI ISL 539767|B.1.1.8|India|2020-08-15	0.0005070943	Asia
Asia|hCoV-19/Thailand/Samut prakarn 840/2020|EPI ISL 447919|B|Thailand|2020-02-04	Asia|hCoV-19/India/TG-CCMB-AB297/2020|EPI ISL 539767|B.1.1.8|India|2020-08-15	0.0005408955	Asia
Asia|hCoV-19/Guangzhou/GZMU0019/2020|EPI ISL 429080|B.1|China|2020-02-05	Asia|hCoV-19/India/TG-CCMB-AB297/2020|EPI ISL 539767|B.1.1.8|India|2020-08-15	0.0003380024	Asia
Asia|hCoV-19/Shangrao/JX1948/2020|EPI ISL 421240|A|China|2020-02-05	Asia|hCoV-19/India/TG-CCMB-AB297/2020|EPI ISL 539767|B.1.1.8|India|2020-08-15	0.0005070707	Asia
Asia|hCoV-19/Shanghai/SH0073/2020|EPI ISL 416376|B|China|2020-02-05	Asia|hCoV-19/India/TG-CCMB-AB297/2020|EPI ISL 539767|B.1.1.8|India|2020-08-15	0.0004394432	Asia
Asia|hCoV-19/Fuzhou/JX2012/2020|EPI ISL 455462|A|China|2020-02-05	Asia|hCoV-19/India/TG-CCMB-AB297/2020|EPI ISL 539767|B.1.1.8|India|2020-08-15	0.0006085222	Asia
Asia|hCoV-19/Sichuan/SC-NJ-091/2020|EPI ISL 451340|B|China|2020-02-06	Asia|hCoV-19/India/TG-CCMB-AB297/2020|EPI ISL 539767|B.1.1.8|India|2020-08-15	0.0007109994	Asia
Asia|hCoV-19/Yichun/JX2391/2020|EPI ISL 455461|B|China|2020-02-06	Asia|hCoV-19/India/TG-CCMB-AB297/2020|EPI ISL 539767|B.1.1.8|India|2020-08-15	0.0007439835	Asia
Asia|hCoV-19/South Korea/KUMC01/2020|EPI ISL 413017|B|South Korea|2020-02-06	Asia|hCoV-19/India/TG-CCMB-AB297/2020|EPI ISL 539767|B.1.1.8|India|2020-08-15	0.0006424319	Asia
Asia|hCoV-19/Taiwan/TSGH-36/2020|EPI ISL 457730|B|Taiwan|2020-02-06	Asia|hCoV-19/India/TG-CCMB-AB297/2020|EPI ISL 539767|B.1.1.8|India|2020-08-15	0.0005071179	Asia
Asia|hCoV-19/Guangzhou/GZMU0003/2020|EPI ISL 429074|B|China|2020-02-07	Asia|hCoV-19/India/TG-CCMB-AB297/2020|EPI ISL 539767|B.1.1.8|India|2020-08-15	0.0004732563	Asia
Asia|hCoV-19/Thailand/SI202205-NT/2020|EPI ISL 437616|A|Thailand|2020-02-07	Asia|hCoV-19/India/TG-CCMB-AB297/2020|EPI ISL 539767|B.1.1.8|India|2020-08-15	0.0005747304	Asia
Asia|hCoV-19/Shanghai/SH0074/2020|EPI ISL 416377|A|China|2020-02-07	Asia|hCoV-19/India/TG-CCMB-AB297/2020|EPI ISL 539767|B.1.1.8|India|2020-08-15	0.0005408865	Asia
Asia|hCoV-19/Taiwan/TSGH-01/2020|EPI ISL 426629|B|Taiwan|2020-02-07	Asia|hCoV-19/India/TG-CCMB-AB297/2020|EPI ISL 539767|B.1.1.8|India|2020-08-15	0.0006763525	Asia
Asia|hCoV-19/Taiwan/TSGH-37/2020|EPI ISL 457733|B|Taiwan|2020-02-08	Asia|hCoV-19/India/TG-CCMB-AB297/2020|EPI ISL 539767|B.1.1.8|India|2020-08-15	0.0006086072	Asia
Asia|hCoV-19/Beijing/DT-BJ02/2020|EPI ISL 452359|B|China|2020-02-08	Asia|hCoV-19/India/TG-CCMB-AB297/2020|EPI ISL 539767|B.1.1.8|India|2020-08-15	0.0005409368	Asia
Asia|hCoV-19/Malaysia/IMR WC413/2020|EPI ISL 455791|B|Malaysia|2020-02-08	Asia|hCoV-19/India/TG-CCMB-AB297/2020|EPI ISL 539767|B.1.1.8|India|2020-08-15	0.0005070707	Asia
Asia|hCoV-19/Guangzhou/GZMU0039/2020|EPI ISL 429090|A|China|2020-02-08	Asia|hCoV-19/India/TG-CCMB-AB297/2020|EPI ISL 539767|B.1.1.8|India|2020-08-15	0.0005070707	Asia
Asia|hCoV-19/Shanghai/SH0119/2020|EPI ISL 416404|B|China|2020-02-09	Asia|hCoV-19/India/TG-CCMB-AB297/2020|EPI ISL 539767|B.1.1.8|India|2020-08-15	0.0004394432	Asia
Asia|hCoV-19/Sichuan/SC-PHCC2-051/2020|EPI ISL 451371|B|China|2020-02-09	Asia|hCoV-19/India/TG-CCMB-AB297/2020|EPI ISL 539767|B.1.1.8|India|2020-08-15	0.0005408865	Asia
Asia|hCoV-19/Sichuan/SC-PHCC1-033/2020|EPI ISL 451354|A|China|2020-02-09	Asia|hCoV-19/India/TG-CCMB-AB297/2020|EPI ISL 539767|B.1.1.8|India|2020-08-15	0.0007101277	Asia
Asia|hCoV-19/Malaysia/IMR WC458/2020|EPI ISL 455792|B|Malaysia|2020-02-09	Asia|hCoV-19/India/TG-CCMB-AB297/2020|EPI ISL 539767|B.1.1.8|India|2020-08-15	0.0005070707	Asia
Asia|hCoV-19/Fuzhou/JX2019/2020|EPI ISL 455465|B|China|2020-02-10	Asia|hCoV-19/India/TG-CCMB-AB297/2020|EPI ISL 539767|B.1.1.8|India|2020-08-15	0.0005409277	Asia
Asia|hCoV-19/Wuhan/HB-WH2-163/2020|EPI ISL 454930|B|China|2020-02-10	Asia|hCoV-19/India/TG-CCMB-AB297/2020|EPI ISL 539767|B.1.1.8|India|2020-08-15	0.0005070707	Asia
Asia|hCoV-19/Beijing/BJ782/2020|EPI ISL 430741|A|China|2020-02-10	Asia|hCoV-19/India/TG-CCMB-AB297/2020|EPI ISL 539767|B.1.1.8|India|2020-08-15	0.0006085222	Asia
Asia|hCoV-19/Japan/Hu DP Kng 19-027/2020|EPI ISL 412969|B|Japan|2020-02-10	Asia|hCoV-19/India/TG-CCMB-AB297/2020|EPI ISL 539767|B.1.1.8|India|2020-08-15	0.0005070943	Asia
Asia|hCoV-19/Vietnam/CM99/2020|EPI ISL 416429|A|Vietnam|2020-02-11	Asia|hCoV-19/India/TG-CCMB-AB297/2020|EPI ISL 539767|B.1.1.8|India|2020-08-15	0.0006762466	Asia
Asia|hCoV-19/Wuhan/HB-WH3-171/2020|EPI ISL 454937|B|China|2020-02-11	Asia|hCoV-19/India/TG-CCMB-AB297/2020|EPI ISL 539767|B.1.1.8|India|2020-08-15	0.0004732563	Asia
Asia|hCoV-19/Hong Kong/HKPU48-0202/2020|EPI ISL 419222|B|Hong Kong|2020-02-11	Asia|hCoV-19/India/TG-CCMB-AB297/2020|EPI ISL 539767|B.1.1.8|India|2020-08-15	0.0005747914	Asia
Asia|hCoV-19/Beijing/DT-BJ01/2020|EPI ISL 452358|B|China|2020-02-11	Asia|hCoV-19/India/TG-CCMB-AB297/2020|EPI ISL 539767|B.1.1.8|India|2020-08-15	0.0004394432	Asia
Asia|hCoV-19/Yichun/JX2424/2020|EPI ISL 455467|B|China|2020-02-12	Asia|hCoV-19/India/TG-CCMB-AB297/2020|EPI ISL 539767|B.1.1.8|India|2020-08-15	0.0005408865	Asia
Asia|hCoV-19/Malaysia/IMR WC627/2020|EPI ISL 430444|B|Malaysia|2020-02-12	Asia|hCoV-19/India/TG-CCMB-AB297/2020|EPI ISL 539767|B.1.1.8|India|2020-08-15	0.0005070707	Asia
Asia|hCoV-19/Sichuan/SC-PHCC2-044/2020|EPI ISL 451364|B|China|2020-02-12	Asia|hCoV-19/India/TG-CCMB-AB297/2020|EPI ISL 539767|B.1.1.8|India|2020-08-15	0.0005754820	Asia
Asia|hCoV-19/Sichuan/SC-PHCC1-034/2020|EPI ISL 451355|B|China|2020-02-12	Asia|hCoV-19/India/TG-CCMB-AB297/2020|EPI ISL 539767|B.1.1.8|India|2020-08-15	0.0004737849	Asia
Asia|hCoV-19/Shanghai/SH0110/2020|EPI ISL 416399|B|China|2020-02-13	Asia|hCoV-19/India/TG-CCMB-AB297/2020|EPI ISL 539767|B.1.1.8|India|2020-08-15	0.0005409116	Asia
Asia|hCoV-19/Saudi Arabia/553/2020|EPI ISL 490002|B.1.246|Saudi Arabia|2020-02-13	Asia|hCoV-19/India/TG-CCMB-AB297/2020|EPI ISL 539767|B.1.1.8|India|2020-08-15	0.0005747571	Asia
Asia|hCoV-19/Singapore/14/2020|EPI ISL 414380|A|Singapore|2020-02-13	Asia|hCoV-19/India/TG-CCMB-AB297/2020|EPI ISL 539767|B.1.1.8|India|2020-08-15	0.0004794482	Asia
Asia|hCoV-19/Japan/PG-0114/2020|EPI ISL 479850|B|Japan|2020-02-13	Asia|hCoV-19/India/TG-CCMB-AB297/2020|EPI ISL 539767|B.1.1.8|India|2020-08-15	0.0005070941	Asia
Asia|hCoV-19/Shanghai/SH0102/2020|EPI ISL 416394|B|China|2020-02-14	Asia|hCoV-19/India/TG-CCMB-AB297/2020|EPI ISL 539767|B.1.1.8|India|2020-08-15	0.0004732783	Asia
Asia|hCoV-19/Japan/Hu DP Kng 19-031/2020|EPI ISL 420889|B|Japan|2020-02-14	Asia|hCoV-19/India/TG-CCMB-AB297/2020|EPI ISL 539767|B.1.1.8|India|2020-08-15	0.0005409369	Asia
Asia|hCoV-19/Singapore/14Clin/2020|EPI ISL 418998|A|Singapore|2020-02-14	Asia|hCoV-19/India/TG-CCMB-AB297/2020|EPI ISL 539767|B.1.1.8|India|2020-08-15	0.0004794482	Asia
Asia|hCoV-19/Wuhan/HB-WHCM2-265/2020|EPI ISL 455000|B|China|2020-02-14	Asia|hCoV-19/India/TG-CCMB-AB297/2020|EPI ISL 539767|B.1.1.8|India|2020-08-15	0.0005414905	Asia
Asia|hCoV-19/Japan/DP0190/2020|EPI ISL 416581|B|Japan|2020-02-15	Asia|hCoV-19/India/TG-CCMB-AB297/2020|EPI ISL 539767|B.1.1.8|India|2020-08-15	0.0005409117	Asia
Asia|hCoV-19/Japan/DP0196/2020|EPI ISL 416583|B|Japan|2020-02-15	Asia|hCoV-19/India/TG-CCMB-AB297/2020|EPI ISL 539767|B.1.1.8|India|2020-08-15	0.0005070943	Asia
Asia|hCoV-19/Japan/DP0027/2020|EPI ISL 416566|B|Japan|2020-02-15	Asia|hCoV-19/India/TG-CCMB-AB297/2020|EPI ISL 539767|B.1.1.8|India|2020-08-15	0.0005409438	Asia
Asia|hCoV-19/Japan/DP0200/2020|EPI ISL 416584|B|Japan|2020-02-15	Asia|hCoV-19/India/TG-CCMB-AB297/2020|EPI ISL 539767|B.1.1.8|India|2020-08-15	0.0005409439	Asia
Asia|hCoV-19/Japan/DP0287/2020|EPI ISL 416589|B|Japan|2020-02-16	Asia|hCoV-19/India/TG-CCMB-AB297/2020|EPI ISL 539767|B.1.1.8|India|2020-08-15	0.0005748011	Asia
Asia|hCoV-19/Japan/DP0357/2020|EPI ISL 416598|B|Japan|2020-02-16	Asia|hCoV-19/India/TG-CCMB-AB297/2020|EPI ISL 539767|B.1.1.8|India|2020-08-15	0.0005070943	Asia
Asia|hCoV-19/Singapore/36nan/2020|EPI ISL 538435|B|Singapore|2020-02-16	Asia|hCoV-19/India/TG-CCMB-AB297/2020|EPI ISL 539767|B.1.1.8|India|2020-08-15	0.0004732783	Asia
Asia|hCoV-19/Japan/DP0290/2020|EPI ISL 416591|B|Japan|2020-02-16	Asia|hCoV-19/India/TG-CCMB-AB297/2020|EPI ISL 539767|B.1.1.8|India|2020-08-15	0.0005070943	Asia
Asia|hCoV-19/Guangzhou/GZMU0092/2020|EPI ISL 457694|B|China|2020-02-17	Asia|hCoV-19/India/TG-CCMB-AB297/2020|EPI ISL 539767|B.1.1.8|India|2020-08-15	0.0005747475	Asia
Asia|hCoV-19/Japan/DP0786/2020|EPI ISL 416628|B|Japan|2020-02-17	Asia|hCoV-19/India/TG-CCMB-AB297/2020|EPI ISL 539767|B.1.1.8|India|2020-08-15	0.0004732783	Asia
Asia|hCoV-19/Wuhan/HB-WH5-231/2020|EPI ISL 454974|B|China|2020-02-17	Asia|hCoV-19/India/TG-CCMB-AB297/2020|EPI ISL 539767|B.1.1.8|India|2020-08-15	0.0005747571	Asia
Asia|hCoV-19/Wuhan/HB-WHCM2-267/2020|EPI ISL 455002|B|China|2020-02-17	Asia|hCoV-19/India/TG-CCMB-AB297/2020|EPI ISL 539767|B.1.1.8|India|2020-08-15	0.0005076371	Asia
Asia|hCoV-19/Saudi Arabia/596/2020|EPI ISL 490006|B.1.247|Saudi Arabia|2020-02-18	Asia|hCoV-19/India/TG-CCMB-AB297/2020|EPI ISL 539767|B.1.1.8|India|2020-08-15	0.0004732783	Asia
Asia|hCoV-19/Singapore/13/2020|EPI ISL 414379|A|Singapore|2020-02-18	Asia|hCoV-19/India/TG-CCMB-AB297/2020|EPI ISL 539767|B.1.1.8|India|2020-08-15	0.0005479636	Asia
Asia|hCoV-19/Saudi Arabia/583/2020|EPI ISL 490005|B.1.246|Saudi Arabia|2020-02-18	Asia|hCoV-19/India/TG-CCMB-AB297/2020|EPI ISL 539767|B.1.1.8|India|2020-08-15	0.0004732781	Asia
Asia|hCoV-19/Singapore/654/2020|EPI ISL 493414|B|Singapore|2020-02-18	Asia|hCoV-19/India/TG-CCMB-AB297/2020|EPI ISL 539767|B.1.1.8|India|2020-08-15	0.0005075469	Asia
Asia|hCoV-19/Singapore/469/2020|EPI ISL 476795|B|Singapore|2020-02-19	Asia|hCoV-19/India/TG-CCMB-AB297/2020|EPI ISL 539767|B.1.1.8|India|2020-08-15	0.0004732562	Asia
Asia|hCoV-19/South Korea/KCDC2018/2020|EPI ISL 427812|A|South Korea|2020-02-19	Asia|hCoV-19/India/TG-CCMB-AB297/2020|EPI ISL 539767|B.1.1.8|India|2020-08-15	0.0005747304	Asia
Asia|hCoV-19/Hong Kong/HKPU63-1402/2020|EPI ISL 419231|B|Hong Kong|2020-02-19	Asia|hCoV-19/India/TG-CCMB-AB297/2020|EPI ISL 539767|B.1.1.8|India|2020-08-15	0.0005071179	Asia
Asia|hCoV-19/Sichuan/SC-LZ-079/2020|EPI ISL 451318|B|China|2020-02-19	Asia|hCoV-19/India/TG-CCMB-AB297/2020|EPI ISL 539767|B.1.1.8|India|2020-08-15	0.0005070707	Asia
Asia|hCoV-19/South Korea/KCDC2035/2020|EPI ISL 497956|B|South Korea|2020-02-20	Asia|hCoV-19/India/TG-CCMB-AB297/2020|EPI ISL 539767|B.1.1.8|India|2020-08-15	0.0006086073	Asia
Asia|hCoV-19/South Korea/KCDC2033/2020|EPI ISL 497954|B|South Korea|2020-02-20	Asia|hCoV-19/India/TG-CCMB-AB297/2020|EPI ISL 539767|B.1.1.8|India|2020-08-15	0.0005747572	Asia
Asia|hCoV-19/Guangzhou/GZMU0099/2020|EPI ISL 457696|A|China|2020-02-20	Asia|hCoV-19/India/TG-CCMB-AB297/2020|EPI ISL 539767|B.1.1.8|India|2020-08-15	0.0005070707	Asia
Asia|hCoV-19/Sichuan/SC-PHCC1-026/2020|EPI ISL 451347|B|China|2020-02-20	Asia|hCoV-19/India/TG-CCMB-AB297/2020|EPI ISL 539767|B.1.1.8|India|2020-08-15	0.0005429656	Asia
Asia|hCoV-19/South Korea/KCDC2074/2020|EPI ISL 497975|B|South Korea|2020-02-21	Asia|hCoV-19/India/TG-CCMB-AB297/2020|EPI ISL 539767|B.1.1.8|India|2020-08-15	0.0006085790	Asia
Asia|hCoV-19/South Korea/KCDC2046/2020|EPI ISL 471452|B|South Korea|2020-02-21	Asia|hCoV-19/India/TG-CCMB-AB297/2020|EPI ISL 539767|B.1.1.8|India|2020-08-15	0.0006085789	Asia
Asia|hCoV-19/Wuhan/HB-WH2-149/2020|EPI ISL 454921|B|China|2020-02-21	Asia|hCoV-19/India/TG-CCMB-AB297/2020|EPI ISL 539767|B.1.1.8|India|2020-08-15	0.0006423912	Asia
Asia|hCoV-19/South Korea/KCDC2051/2020|EPI ISL 481371|A|South Korea|2020-02-21	Asia|hCoV-19/India/TG-CCMB-AB297/2020|EPI ISL 539767|B.1.1.8|India|2020-08-15	0.0006424020	Asia
Asia|hCoV-19/Wuhan/HB-WH5-229/2020|EPI ISL 454973|B|China|2020-02-22	Asia|hCoV-19/India/TG-CCMB-AB297/2020|EPI ISL 539767|B.1.1.8|India|2020-08-15	0.0004732562	Asia
Asia|hCoV-19/Japan/PG-0363/2020|EPI ISL 480033|B|Japan|2020-02-22	Asia|hCoV-19/India/TG-CCMB-AB297/2020|EPI ISL 539767|B.1.1.8|India|2020-08-15	0.0004732783	Asia
Asia|hCoV-19/Wuhan/HB-WH1-134/2020|EPI ISL 454911|B|China|2020-02-22	Asia|hCoV-19/India/TG-CCMB-AB297/2020|EPI ISL 539767|B.1.1.8|India|2020-08-15	0.0005071179	Asia
Asia|hCoV-19/Wuhan/HB-WHCM2-278/2020|EPI ISL 455010|B|China|2020-02-22	Asia|hCoV-19/India/TG-CCMB-AB297/2020|EPI ISL 539767|B.1.1.8|India|2020-08-15	0.0005753724	Asia
Asia|hCoV-19/Wuhan/HB-WHCM2-274/2020|EPI ISL 455008|B|China|2020-02-23	Asia|hCoV-19/India/TG-CCMB-AB297/2020|EPI ISL 539767|B.1.1.8|India|2020-08-15	0.0006092770	Asia
Asia|hCoV-19/Hefei/2/2020|EPI ISL 412026|B|China|2020-02-23	Asia|hCoV-19/India/TG-CCMB-AB297/2020|EPI ISL 539767|B.1.1.8|India|2020-08-15	0.0004394432	Asia
Asia|hCoV-19/South Korea/KCDC2013/2020|EPI ISL 426183|A|South Korea|2020-02-23	Asia|hCoV-19/India/TG-CCMB-AB297/2020|EPI ISL 539767|B.1.1.8|India|2020-08-15	0.0007100735	Asia
Asia|hCoV-19/Oman/RESP-20-797/2020|EPI ISL 457701|B.4|Oman|2020-02-23	Asia|hCoV-19/India/TG-CCMB-AB297/2020|EPI ISL 539767|B.1.1.8|India|2020-08-15	0.0006424511	Asia
Asia|hCoV-19/Wuhan/HB-WH1-138/2020|EPI ISL 454915|B|China|2020-02-24	Asia|hCoV-19/India/TG-CCMB-AB297/2020|EPI ISL 539767|B.1.1.8|India|2020-08-15	0.0005408865	Asia
Asia|hCoV-19/Hong Kong/HKU-200723-017/2020|EPI ISL 497784|B|Hong Kong|2020-02-24	Asia|hCoV-19/India/TG-CCMB-AB297/2020|EPI ISL 539767|B.1.1.8|India|2020-08-15	0.0005070943	Asia
Asia|hCoV-19/Wuhan/HB-WHCM2-276/2020|EPI ISL 455009|B|China|2020-02-24	Asia|hCoV-19/India/TG-CCMB-AB297/2020|EPI ISL 539767|B.1.1.8|India|2020-08-15	0.0005753725	Asia
Asia|hCoV-19/Henan/HN03/2020|EPI ISL 450442|A|China|2020-02-24	Asia|hCoV-19/India/TG-CCMB-AB297/2020|EPI ISL 539767|B.1.1.8|India|2020-08-15	0.0006085687	Asia
Asia|hCoV-19/Taiwan/TSGH-26/2020|EPI ISL 447252|B.4|Taiwan|2020-02-25	Asia|hCoV-19/India/TG-CCMB-AB297/2020|EPI ISL 539767|B.1.1.8|India|2020-08-15	0.0008456170	Asia
Asia|hCoV-19/United Arab Emirates/L6599/2020|EPI ISL 435138|B|United Arab Emirates|2020-02-25	Asia|hCoV-19/India/TG-CCMB-AB297/2020|EPI ISL 539767|B.1.1.8|India|2020-08-15	0.0006423422	Asia
Asia|hCoV-19/Guangzhou/GZMU0016/2020|EPI ISL 414663|A|China|2020-02-25	Asia|hCoV-19/India/TG-CCMB-AB297/2020|EPI ISL 539767|B.1.1.8|India|2020-08-15	0.0005070707	Asia
Asia|hCoV-19/Guangzhou/GZMU0014/2020|EPI ISL 414692|B|China|2020-02-25	Asia|hCoV-19/India/TG-CCMB-AB297/2020|EPI ISL 539767|B.1.1.8|India|2020-08-15	0.0005409277	Asia
Asia|hCoV-19/Wuhan/HB-WHCM2-272/2020|EPI ISL 455007|B|China|2020-02-26	Asia|hCoV-19/India/TG-CCMB-AB297/2020|EPI ISL 539767|B.1.1.8|India|2020-08-15	0.0006092304	Asia
Asia|hCoV-19/Nanchang/JXN3T4/2020|EPI ISL 421246|A|China|2020-02-26	Asia|hCoV-19/India/TG-CCMB-AB297/2020|EPI ISL 539767|B.1.1.8|India|2020-08-15	0.0005070707	Asia
Asia|hCoV-19/Taiwan/CGMH-CGU-03/2020|EPI ISL 415741|B.4|Taiwan|2020-02-26	Asia|hCoV-19/India/TG-CCMB-AB297/2020|EPI ISL 539767|B.1.1.8|India|2020-08-15	0.0006762467	Asia
Asia|hCoV-19/Guangzhou/GZMU0117/2020|EPI ISL 457698|B|China|2020-02-26	Asia|hCoV-19/India/TG-CCMB-AB297/2020|EPI ISL 539767|B.1.1.8|India|2020-08-15	0.0006085687	Asia
Asia|hCoV-19/Saudi Arabia/656/2020|EPI ISL 490010|B.1.247|Saudi Arabia|2020-02-26	Asia|hCoV-19/India/TG-CCMB-AB297/2020|EPI ISL 539767|B.1.1.8|India|2020-08-15	0.0004733003	Asia
Asia|hCoV-19/Taiwan/CGMH-CGU-05/2020|EPI ISL 415743|B.4|Taiwan|2020-02-27	Asia|hCoV-19/India/TG-CCMB-AB297/2020|EPI ISL 539767|B.1.1.8|India|2020-08-15	0.0006762467	Asia
Asia|hCoV-19/Wuhan/HB-WH1-140/2020|EPI ISL 454916|B|China|2020-02-27	Asia|hCoV-19/India/TG-CCMB-AB297/2020|EPI ISL 539767|B.1.1.8|India|2020-08-15	0.0005070707	Asia
Asia|hCoV-19/Saudi Arabia/671/2020|EPI ISL 490011|B.1.246|Saudi Arabia|2020-02-27	Asia|hCoV-19/India/TG-CCMB-AB297/2020|EPI ISL 539767|B.1.1.8|India|2020-08-15	0.0005070792	Asia
Asia|hCoV-19/Lebanon/S5 762/2020|EPI ISL 450512|B.4|Lebanon|2020-02-27	Asia|hCoV-19/India/TG-CCMB-AB297/2020|EPI ISL 539767|B.1.1.8|India|2020-08-15	0.0007439586	Asia
Asia|hCoV-19/South Korea/KUMC03/2020|EPI ISL 413513|A|South Korea|2020-02-27	Asia|hCoV-19/India/TG-CCMB-AB297/2020|EPI ISL 539767|B.1.1.8|India|2020-08-15	0.0005747304	Asia
Asia|hCoV-19/Singapore/12Clin/2020|EPI ISL 418995|A|Singapore|2020-02-28	Asia|hCoV-19/India/TG-CCMB-AB297/2020|EPI ISL 539767|B.1.1.8|India|2020-08-15	0.0005137294	Asia
Asia|hCoV-19/Wuhan/HB-WHCM-113/2020|EPI ISL 454993|B|China|2020-02-28	Asia|hCoV-19/India/TG-CCMB-AB297/2020|EPI ISL 539767|B.1.1.8|India|2020-08-15	0.0004732781	Asia
Asia|hCoV-19/Wuhan/HB-WH2-158/2020|EPI ISL 454926|B|China|2020-02-28	Asia|hCoV-19/India/TG-CCMB-AB297/2020|EPI ISL 539767|B.1.1.8|India|2020-08-15	0.0005409277	Asia
Asia|hCoV-19/Wuhan/HB-WH2-160/2020|EPI ISL 454928|B|China|2020-02-28	Asia|hCoV-19/India/TG-CCMB-AB297/2020|EPI ISL 539767|B.1.1.8|India|2020-08-15	0.0004394432	Asia
Asia|hCoV-19/Wuhan/HB-WH2-155/2020|EPI ISL 454923|B|China|2020-02-28	Asia|hCoV-19/India/TG-CCMB-AB297/2020|EPI ISL 539767|B.1.1.8|India|2020-08-15	0.0005409277	Asia
Asia|hCoV-19/Malaysia/IMR WC1098/2020|EPI ISL 430442|B|Malaysia|2020-02-29	Asia|hCoV-19/India/TG-CCMB-AB297/2020|EPI ISL 539767|B.1.1.8|India|2020-08-15	0.0004396662	Asia
Asia|hCoV-19/Malaysia/IMR WC1097/2020|EPI ISL 430441|B|Malaysia|2020-02-29	Asia|hCoV-19/India/TG-CCMB-AB297/2020|EPI ISL 539767|B.1.1.8|India|2020-08-15	0.0004394432	Asia
Asia|hCoV-19/Taiwan/CGMH-CGU-21/2020|EPI ISL 444274|B.4|Taiwan|2020-02-29	Asia|hCoV-19/India/TG-CCMB-AB297/2020|EPI ISL 539767|B.1.1.8|India|2020-08-15	0.0007777677	Asia
Asia|hCoV-19/Beijing/DT-travelUSA01/2020|EPI ISL 452332|B|China|2020-02-29	Asia|hCoV-19/India/TG-CCMB-AB297/2020|EPI ISL 539767|B.1.1.8|India|2020-08-15	0.0004394432	Asia
Asia|hCoV-19/Malaysia/IMR WC1114/2020|EPI ISL 455793|B|Malaysia|2020-02-29	Asia|hCoV-19/India/TG-CCMB-AB297/2020|EPI ISL 539767|B.1.1.8|India|2020-08-15	0.0005748133	Asia
Asia|hCoV-19/Wuhan/HB-WH5-232/2020|EPI ISL 454975|B|China|2020-03-01	Asia|hCoV-19/India/TG-CCMB-AB297/2020|EPI ISL 539767|B.1.1.8|India|2020-08-15	0.0005747742	Asia
Asia|hCoV-19/Singapore/18/2020|EPI ISL 418999|A|Singapore|2020-03-01	Asia|hCoV-19/India/TG-CCMB-AB297/2020|EPI ISL 539767|B.1.1.8|India|2020-08-15	0.0005137052	Asia
Asia|hCoV-19/Israel/ISR IT0320/2020|EPI ISL 419210|B.1.1|Israel|2020-03-01	Asia|hCoV-19/India/TG-CCMB-AB297/2020|EPI ISL 539767|B.1.1.8|India|2020-08-15	0.0002365620	Asia
Asia|hCoV-19/Japan/PG-0215/2020|EPI ISL 479915|A|Japan|2020-03-01	Asia|hCoV-19/India/TG-CCMB-AB297/2020|EPI ISL 539767|B.1.1.8|India|2020-08-15	0.0005747304	Asia
Asia|hCoV-19/Japan/PG-0058/2020|EPI ISL 479821|A|Japan|2020-03-02	Asia|hCoV-19/India/TG-CCMB-AB297/2020|EPI ISL 539767|B.1.1.8|India|2020-08-15	0.0006423996	Asia
Asia|hCoV-19/Wuhan/HB-WHCM-104/2020|EPI ISL 454989|A|China|2020-03-02	Asia|hCoV-19/India/TG-CCMB-AB297/2020|EPI ISL 539767|B.1.1.8|India|2020-08-15	0.0006423422	Asia
Asia|hCoV-19/Wuhan/HB-WHCM-099/2020|EPI ISL 454986|B|China|2020-03-02	Asia|hCoV-19/India/TG-CCMB-AB297/2020|EPI ISL 539767|B.1.1.8|India|2020-08-15	0.0006770539	Asia
Asia|hCoV-19/Wuhan/HB-WH1-124/2020|EPI ISL 454905|B|China|2020-03-02	Asia|hCoV-19/India/TG-CCMB-AB297/2020|EPI ISL 539767|B.1.1.8|India|2020-08-15	0.0004732563	Asia
Asia|hCoV-19/India/UN-763/2020|EPI ISL 420543|B.1.5|India|2020-03-03	Asia|hCoV-19/India/TG-CCMB-AB297/2020|EPI ISL 539767|B.1.1.8|India|2020-08-15	0.0003718103	Asia
Asia|hCoV-19/India/UN-772/2020|EPI ISL 420547|B.1.5|India|2020-03-03	Asia|hCoV-19/India/TG-CCMB-AB297/2020|EPI ISL 539767|B.1.1.8|India|2020-08-15	0.0003380024	Asia
Asia|hCoV-19/Singapore/24nan/2020|EPI ISL 482672|B|Singapore|2020-03-03	Asia|hCoV-19/India/TG-CCMB-AB297/2020|EPI ISL 539767|B.1.1.8|India|2020-08-15	0.0004732703	Asia
Asia|hCoV-19/Wuhan/HB-WH1-141/2020|EPI ISL 454917|B|China|2020-03-03	Asia|hCoV-19/India/TG-CCMB-AB297/2020|EPI ISL 539767|B.1.1.8|India|2020-08-15	0.0005070943	Asia
Asia|hCoV-19/Malaysia/0956/2020|EPI ISL 501181|B|Malaysia|2020-03-04	Asia|hCoV-19/India/TG-CCMB-AB297/2020|EPI ISL 539767|B.1.1.8|India|2020-08-15	0.0004394432	Asia
Asia|hCoV-19/Beijing/DT-travelIT04/2020|EPI ISL 452351|B|China|2020-03-04	Asia|hCoV-19/India/TG-CCMB-AB297/2020|EPI ISL 539767|B.1.1.8|India|2020-08-15	0.0004394432	Asia
Asia|hCoV-19/Pakistan/Gilgit1/2020|EPI ISL 417444|B|Pakistan|2020-03-04	Asia|hCoV-19/India/TG-CCMB-AB297/2020|EPI ISL 539767|B.1.1.8|India|2020-08-15	0.0005747475	Asia
Asia|hCoV-19/Japan/PG-0087/2020|EPI ISL 479835|A|Japan|2020-03-04	Asia|hCoV-19/India/TG-CCMB-AB297/2020|EPI ISL 539767|B.1.1.8|India|2020-08-15	0.0006423996	Asia
Asia|hCoV-19/Georgia/Tb-273/2020|EPI ISL 416479|B.1.1|Georgia|2020-03-05	Asia|hCoV-19/India/TG-CCMB-AB297/2020|EPI ISL 539767|B.1.1.8|India|2020-08-15	0.0002365621	Asia
Asia|hCoV-19/Malaysia/IMR WC1170/2020|EPI ISL 430440|B|Malaysia|2020-03-05	Asia|hCoV-19/India/TG-CCMB-AB297/2020|EPI ISL 539767|B.1.1.8|India|2020-08-15	0.0004394432	Asia
Asia|hCoV-19/Taiwan/CGMH-CGU-06/2020|EPI ISL 417519|B.4|Taiwan|2020-03-05	Asia|hCoV-19/India/TG-CCMB-AB297/2020|EPI ISL 539767|B.1.1.8|India|2020-08-15	0.0006762467	Asia
Asia|hCoV-19/Hangzhou/HZCDC6111/2020|EPI ISL 482575|B|China|2020-03-05	Asia|hCoV-19/India/TG-CCMB-AB297/2020|EPI ISL 539767|B.1.1.8|India|2020-08-15	0.0004056316	Asia
Asia|hCoV-19/Yunnan/0306-466/2020|EPI ISL 429239|B|China|2020-03-06	Asia|hCoV-19/India/TG-CCMB-AB297/2020|EPI ISL 539767|B.1.1.8|India|2020-08-15	0.0004733263	Asia
Asia|hCoV-19/Vietnam/CM295/2020|EPI ISL 416430|B.1.1|Vietnam|2020-03-06	Asia|hCoV-19/India/TG-CCMB-AB297/2020|EPI ISL 539767|B.1.1.8|India|2020-08-15	0.0002027633	Asia
Asia|hCoV-19/Hangzhou/HZCDC6224/2020|EPI ISL 482576|B|China|2020-03-06	Asia|hCoV-19/India/TG-CCMB-AB297/2020|EPI ISL 539767|B.1.1.8|India|2020-08-15	0.0007439143	Asia
Asia|hCoV-19/Beijing/DT-travelIT02/2020|EPI ISL 452353|B.1|China|2020-03-06	Asia|hCoV-19/India/TG-CCMB-AB297/2020|EPI ISL 539767|B.1.1.8|India|2020-08-15	0.0003718275	Asia
Asia|hCoV-19/Hangzhou/HZCDC6228/2020|EPI ISL 482577|B.1|China|2020-03-07	Asia|hCoV-19/India/TG-CCMB-AB297/2020|EPI ISL 539767|B.1.1.8|India|2020-08-15	0.0003380024	Asia
Asia|hCoV-19/Vietnam/39607/2020|EPI ISL 416428|B.1.1|Vietnam|2020-03-07	Asia|hCoV-19/India/TG-CCMB-AB297/2020|EPI ISL 539767|B.1.1.8|India|2020-08-15	0.0002027633	Asia
Asia|hCoV-19/Beijing/DT-travelES03/2020|EPI ISL 452345|B.1|China|2020-03-07	Asia|hCoV-19/India/TG-CCMB-AB297/2020|EPI ISL 539767|B.1.1.8|India|2020-08-15	0.0003380125	Asia
Asia|hCoV-19/Beijing/DT-travelIT03/2020|EPI ISL 452354|B.1|China|2020-03-07	Asia|hCoV-19/India/TG-CCMB-AB297/2020|EPI ISL 539767|B.1.1.8|India|2020-08-15	0.0003718275	Asia
Asia|hCoV-19/Japan/P1/2020|EPI ISL 419296|B.1.255|Japan|2020-03-08	Asia|hCoV-19/India/TG-CCMB-AB297/2020|EPI ISL 539767|B.1.1.8|India|2020-08-15	0.0003718276	Asia
Asia|hCoV-19/Japan/PG-0056/2020|EPI ISL 479819|A|Japan|2020-03-08	Asia|hCoV-19/India/TG-CCMB-AB297/2020|EPI ISL 539767|B.1.1.8|India|2020-08-15	0.0006423996	Asia
Asia|hCoV-19/Singapore/49/2020|EPI ISL 428828|B.1.5|Singapore|2020-03-08	Asia|hCoV-19/India/TG-CCMB-AB297/2020|EPI ISL 539767|B.1.1.8|India|2020-08-15	0.0003041959	Asia
Asia|hCoV-19/Vietnam/VNHN 0207/2020|EPI ISL 511891|B.1.1|Vietnam|2020-03-08	Asia|hCoV-19/India/TG-CCMB-AB297/2020|EPI ISL 539767|B.1.1.8|India|2020-08-15	0.0002027633	Asia
Asia|hCoV-19/Singapore/394/2020|EPI ISL 469143|B|Singapore|2020-03-09	Asia|hCoV-19/India/TG-CCMB-AB297/2020|EPI ISL 539767|B.1.1.8|India|2020-08-15	0.0004394432	Asia
Asia|hCoV-19/Japan/PG-0221/2020|EPI ISL 479920|A|Japan|2020-03-09	Asia|hCoV-19/India/TG-CCMB-AB297/2020|EPI ISL 539767|B.1.1.8|India|2020-08-15	0.0006423912	Asia
Asia|hCoV-19/Saudi Arabia/KAIMRC01/2020|EPI ISL 507010|B.6|Saudi Arabia|2020-03-09	Asia|hCoV-19/India/TG-CCMB-AB297/2020|EPI ISL 539767|B.1.1.8|India|2020-08-15	0.0006424211	Asia
Asia|hCoV-19/Iran/KHGRC-1.1-IPI-8206/2020|EPI ISL 442523|B.4|Iran|2020-03-09	Asia|hCoV-19/India/TG-CCMB-AB297/2020|EPI ISL 539767|B.1.1.8|India|2020-08-15	0.0006086152	Asia
Asia|hCoV-19/Saudi Arabia/SCDC-3321/2020|EPI ISL 416521|B.1.246|Saudi Arabia|2020-03-10	Asia|hCoV-19/India/TG-CCMB-AB297/2020|EPI ISL 539767|B.1.1.8|India|2020-08-15	0.0004056384	Asia
Asia|hCoV-19/India/UN-1100/2020|EPI ISL 421664|B.4|India|2020-03-10	Asia|hCoV-19/India/TG-CCMB-AB297/2020|EPI ISL 539767|B.1.1.8|India|2020-08-15	0.0007440155	Asia
Asia|hCoV-19/India/UN-1063/2020|EPI ISL 424361|B.4|India|2020-03-10	Asia|hCoV-19/India/TG-CCMB-AB297/2020|EPI ISL 539767|B.1.1.8|India|2020-08-15	0.0007101397	Asia
Asia|hCoV-19/Singapore/31/2020|EPI ISL 420108|B|Singapore|2020-03-10	Asia|hCoV-19/India/TG-CCMB-AB297/2020|EPI ISL 539767|B.1.1.8|India|2020-08-15	0.0004394432	Asia
Asia|hCoV-19/Japan/P4-1/2020|EPI ISL 419301|B.1.1|Japan|2020-03-11	Asia|hCoV-19/India/TG-CCMB-AB297/2020|EPI ISL 539767|B.1.1.8|India|2020-08-15	0.0002027633	Asia
Asia|hCoV-19/Singapore/32/2020|EPI ISL 420109|B|Singapore|2020-03-11	Asia|hCoV-19/India/TG-CCMB-AB297/2020|EPI ISL 539767|B.1.1.8|India|2020-08-15	0.0004394432	Asia
Asia|hCoV-19/Lebanon/S9 764/2020|EPI ISL 450515|B.4|Lebanon|2020-03-11	Asia|hCoV-19/India/TG-CCMB-AB297/2020|EPI ISL 539767|B.1.1.8|India|2020-08-15	0.0007101397	Asia
Asia|hCoV-19/Japan/SMU-0311S2/2020|EPI ISL 416524|B.1.5|Japan|2020-03-11	Asia|hCoV-19/India/TG-CCMB-AB297/2020|EPI ISL 539767|B.1.1.8|India|2020-08-15	0.0003380125	Asia
Asia|hCoV-19/Japan/PG-0437/2020|EPI ISL 480103|A|Japan|2020-03-12	Asia|hCoV-19/India/TG-CCMB-AB297/2020|EPI ISL 539767|B.1.1.8|India|2020-08-15	0.0006762239	Asia
Asia|hCoV-19/Japan/PG-0324/2020|EPI ISL 479999|B.1.5|Japan|2020-03-12	Asia|hCoV-19/India/TG-CCMB-AB297/2020|EPI ISL 539767|B.1.1.8|India|2020-08-15	0.0004056573	Asia
Asia|hCoV-19/Beijing/DT-travelNO01/2020|EPI ISL 452342|B|China|2020-03-12	Asia|hCoV-19/India/TG-CCMB-AB297/2020|EPI ISL 539767|B.1.1.8|India|2020-08-15	0.0004394580	Asia
Asia|hCoV-19/India/UN-1621/2020|EPI ISL 421671|B.4|India|2020-03-12	Asia|hCoV-19/India/TG-CCMB-AB297/2020|EPI ISL 539767|B.1.1.8|India|2020-08-15	0.0007101278	Asia
Asia|hCoV-19/Thailand/Bangkok 2294/2020|EPI ISL 447921|B.6|Thailand|2020-03-13	Asia|hCoV-19/India/TG-CCMB-AB297/2020|EPI ISL 539767|B.1.1.8|India|2020-08-15	0.0006762579	Asia
Asia|hCoV-19/Taiwan/CGMH-CGU-09/2020|EPI ISL 417522|B|Taiwan|2020-03-13	Asia|hCoV-19/India/TG-CCMB-AB297/2020|EPI ISL 539767|B.1.1.8|India|2020-08-15	0.0005747572	Asia
Asia|hCoV-19/Japan/PG-0192/2020|EPI ISL 479897|B.1.160|Japan|2020-03-13	Asia|hCoV-19/India/TG-CCMB-AB297/2020|EPI ISL 539767|B.1.1.8|India|2020-08-15	0.0004394506	Asia
Asia|hCoV-19/Beijing/DT-travelDE01/2020|EPI ISL 452329|B|China|2020-03-13	Asia|hCoV-19/India/TG-CCMB-AB297/2020|EPI ISL 539767|B.1.1.8|India|2020-08-15	0.0004394432	Asia
Asia|hCoV-19/Oman/RESP-20-2282/2020|EPI ISL 457974|B.1.220|Oman|2020-03-14	Asia|hCoV-19/India/TG-CCMB-AB297/2020|EPI ISL 539767|B.1.1.8|India|2020-08-15	0.0003718103	Asia
Asia|hCoV-19/Singapore/758/2020|EPI ISL 507003|B.6|Singapore|2020-03-14	Asia|hCoV-19/India/TG-CCMB-AB297/2020|EPI ISL 539767|B.1.1.8|India|2020-08-15	0.0006085789	Asia
Asia|hCoV-19/Hangzhou/HZCDC6706/2020|EPI ISL 421222|B|China|2020-03-14	Asia|hCoV-19/India/TG-CCMB-AB297/2020|EPI ISL 539767|B.1.1.8|India|2020-08-15	0.0004394432	Asia
Asia|hCoV-19/Wuhan/HB-WH5-237/2020|EPI ISL 454978|B|China|2020-03-14	Asia|hCoV-19/India/TG-CCMB-AB297/2020|EPI ISL 539767|B.1.1.8|India|2020-08-15	0.0004732703	Asia
Asia|hCoV-19/Beijing/DT-travelGR01/2020|EPI ISL 452347|B.1|China|2020-03-15	Asia|hCoV-19/India/TG-CCMB-AB297/2020|EPI ISL 539767|B.1.1.8|India|2020-08-15	0.0003380024	Asia
Asia|hCoV-19/Israel/CVL-n-5936/2020|EPI ISL 475018|B.1|Israel|2020-03-15	Asia|hCoV-19/India/TG-CCMB-AB297/2020|EPI ISL 539767|B.1.1.8|India|2020-08-15	0.0004056384	Asia
Asia|hCoV-19/Israel/CVL-n-6157/2020|EPI ISL 475022|B.1|Israel|2020-03-15	Asia|hCoV-19/India/TG-CCMB-AB297/2020|EPI ISL 539767|B.1.1.8|India|2020-08-15	0.0005071500	Asia
Asia|hCoV-19/South Korea/KCDC2128/2020|EPI ISL 498029|B.40|South Korea|2020-03-15	Asia|hCoV-19/India/TG-CCMB-AB297/2020|EPI ISL 539767|B.1.1.8|India|2020-08-15	0.0006424511	Asia
Asia|hCoV-19/Pakistan/KHI1/2020|EPI ISL 451958|B|Pakistan|2020-03-16	Asia|hCoV-19/India/TG-CCMB-AB297/2020|EPI ISL 539767|B.1.1.8|India|2020-08-15	0.0005409413	Asia
Asia|hCoV-19/United Arab Emirates/L0879/2020|EPI ISL 435124|B.1.1.296|United Arab Emirates|2020-03-16	Asia|hCoV-19/India/TG-CCMB-AB297/2020|EPI ISL 539767|B.1.1.8|India|2020-08-15	0.0003041920	Asia
Asia|hCoV-19/South Korea/KCDC2129/2020|EPI ISL 498030|B.40|South Korea|2020-03-16	Asia|hCoV-19/India/TG-CCMB-AB297/2020|EPI ISL 539767|B.1.1.8|India|2020-08-15	0.0006085970	Asia
Asia|hCoV-19/Saudi Arabia/KAIMRC12/2020|EPI ISL 507018|B.1.1|Saudi Arabia|2020-03-17	Asia|hCoV-19/India/TG-CCMB-AB297/2020|EPI ISL 539767|B.1.1.8|India|2020-08-15	0.0002027633	Asia
Asia|hCoV-19/Taiwan/TSGH-13/2020|EPI ISL 428230|B.4|Taiwan|2020-03-17	Asia|hCoV-19/India/TG-CCMB-AB297/2020|EPI ISL 539767|B.1.1.8|India|2020-08-15	0.0008794860	Asia
Asia|hCoV-19/Vietnam/VNHN 1072/2020|EPI ISL 455717|B.1|Vietnam|2020-03-17	Asia|hCoV-19/India/TG-CCMB-AB297/2020|EPI ISL 539767|B.1.1.8|India|2020-08-15	0.0004396867	Asia
Asia|hCoV-19/Taiwan/CGMH-CGU-13/2020|EPI ISL 424969|B.1.1|Taiwan|2020-03-17	Asia|hCoV-19/India/TG-CCMB-AB297/2020|EPI ISL 539767|B.1.1.8|India|2020-08-15	0.0002703748	Asia
Asia|hCoV-19/Wuhan/HB-WH4-211/2020|EPI ISL 454960|B|China|2020-03-18	Asia|hCoV-19/India/TG-CCMB-AB297/2020|EPI ISL 539767|B.1.1.8|India|2020-08-15	0.0005409117	Asia
Asia|hCoV-19/Vietnam/VNHN 1167/2020|EPI ISL 455696|B.1|Vietnam|2020-03-18	Asia|hCoV-19/India/TG-CCMB-AB297/2020|EPI ISL 539767|B.1.1.8|India|2020-08-15	0.0004056505	Asia
Asia|hCoV-19/Hong Kong/HKU-200723-043/2020|EPI ISL 497810|B.1|Hong Kong|2020-03-18	Asia|hCoV-19/India/TG-CCMB-AB297/2020|EPI ISL 539767|B.1.1.8|India|2020-08-15	0.0004732642	Asia
Asia|hCoV-19/Oman/RESP-20-3080/2020|EPI ISL 457979|B.1.1|Oman|2020-03-18	Asia|hCoV-19/India/TG-CCMB-AB297/2020|EPI ISL 539767|B.1.1.8|India|2020-08-15	0.0002027633	Asia
Asia|hCoV-19/Lebanon/LB-R8/2020|EPI ISL 498551|B.1.5|Lebanon|2020-03-19	Asia|hCoV-19/India/TG-CCMB-AB297/2020|EPI ISL 539767|B.1.1.8|India|2020-08-15	0.0004056505	Asia
Asia|hCoV-19/Japan/PG-0281/2020|EPI ISL 479961|B.1.1|Japan|2020-03-19	Asia|hCoV-19/India/TG-CCMB-AB297/2020|EPI ISL 539767|B.1.1.8|India|2020-08-15	0.0002365621	Asia
Asia|hCoV-19/United Arab Emirates/L9584510/2020|EPI ISL 520743|B.1.1|United Arab Emirates|2020-03-19	Asia|hCoV-19/India/TG-CCMB-AB297/2020|EPI ISL 539767|B.1.1.8|India|2020-08-15	0.0002365731	Asia
Asia|hCoV-19/Wuhan/HB-WH4-212/2020|EPI ISL 454961|B|China|2020-03-19	Asia|hCoV-19/India/TG-CCMB-AB297/2020|EPI ISL 539767|B.1.1.8|India|2020-08-15	0.0005409368	Asia
Asia|hCoV-19/Taiwan/NCKUH-007/2020|EPI ISL 493202|B.40|Taiwan|2020-03-20	Asia|hCoV-19/India/TG-CCMB-AB297/2020|EPI ISL 539767|B.1.1.8|India|2020-08-15	0.0006762466	Asia
Asia|hCoV-19/Taiwan/107/2020|EPI ISL 420085|B.1|Taiwan|2020-03-20	Asia|hCoV-19/India/TG-CCMB-AB297/2020|EPI ISL 539767|B.1.1.8|India|2020-08-15	0.0004394637	Asia
Asia|hCoV-19/Oman/RESP-20-3700/2020|EPI ISL 457986|B|Oman|2020-03-20	Asia|hCoV-19/India/TG-CCMB-AB297/2020|EPI ISL 539767|B.1.1.8|India|2020-08-15	0.0004732703	Asia
Asia|hCoV-19/Singapore/173nan/2020|EPI ISL 538441|B.1|Singapore|2020-03-20	Asia|hCoV-19/India/TG-CCMB-AB297/2020|EPI ISL 539767|B.1.1.8|India|2020-08-15	0.0003718276	Asia
Asia|hCoV-19/Taiwan/CGMH-CGU-23/2020|EPI ISL 444276|B.1.255|Taiwan|2020-03-21	Asia|hCoV-19/India/TG-CCMB-AB297/2020|EPI ISL 539767|B.1.1.8|India|2020-08-15	0.0003718276	Asia
Asia|hCoV-19/Vietnam/VNHN 1492/2020|EPI ISL 455699|B.1.1|Vietnam|2020-03-21	Asia|hCoV-19/India/TG-CCMB-AB297/2020|EPI ISL 539767|B.1.1.8|India|2020-08-15	0.0002365731	Asia
Asia|hCoV-19/Singapore/179/2020|EPI ISL 462297|B|Singapore|2020-03-21	Asia|hCoV-19/India/TG-CCMB-AB297/2020|EPI ISL 539767|B.1.1.8|India|2020-08-15	0.0005747378	Asia
Asia|hCoV-19/Hangzhou/HZCDCp145/2020|EPI ISL 482582|B.1.1|China|2020-03-21	Asia|hCoV-19/India/TG-CCMB-AB297/2020|EPI ISL 539767|B.1.1.8|India|2020-08-15	0.0002365621	Asia
Asia|hCoV-19/Hangzhou/HZCDC7184F/2020|EPI ISL 482583|B.1|China|2020-03-22	Asia|hCoV-19/India/TG-CCMB-AB297/2020|EPI ISL 539767|B.1.1.8|India|2020-08-15	0.0003718213	Asia
Asia|hCoV-19/Beijing/DT-travelUK01/2020|EPI ISL 452355|B.1.1|China|2020-03-22	Asia|hCoV-19/India/TG-CCMB-AB297/2020|EPI ISL 539767|B.1.1.8|India|2020-08-15	0.0002703747	Asia
Asia|hCoV-19/Israel/701002334/2020|EPI ISL 447306|B.1|Israel|2020-03-22	Asia|hCoV-19/India/TG-CCMB-AB297/2020|EPI ISL 539767|B.1.1.8|India|2020-08-15	0.0004394915	Asia
Asia|hCoV-19/South Korea/KCDC2145/2020|EPI ISL 498046|B.1|South Korea|2020-03-22	Asia|hCoV-19/India/TG-CCMB-AB297/2020|EPI ISL 539767|B.1.1.8|India|2020-08-15	0.0003718276	Asia
Asia|hCoV-19/Saudi Arabia/KAUST-Makkah13/2020|EPI ISL 437466|A|Saudi Arabia|2020-03-23	Asia|hCoV-19/India/TG-CCMB-AB297/2020|EPI ISL 539767|B.1.1.8|India|2020-08-15	0.0006086152	Asia
Asia|hCoV-19/Japan/PG-0232/2020|EPI ISL 479927|A|Japan|2020-03-23	Asia|hCoV-19/India/TG-CCMB-AB297/2020|EPI ISL 539767|B.1.1.8|India|2020-08-15	0.0006762239	Asia
Asia|hCoV-19/Taiwan/108/2020|EPI ISL 429883|B.1|Taiwan|2020-03-23	Asia|hCoV-19/India/TG-CCMB-AB297/2020|EPI ISL 539767|B.1.1.8|India|2020-08-15	0.0003718276	Asia
Asia|hCoV-19/Saudi Arabia/KFSHRC27/2020|EPI ISL 507032|B.1.246|Saudi Arabia|2020-03-23	Asia|hCoV-19/India/TG-CCMB-AB297/2020|EPI ISL 539767|B.1.1.8|India|2020-08-15	0.0004056384	Asia
Asia|hCoV-19/Taiwan/TSGH-14/2020|EPI ISL 428231|B.1.255|Taiwan|2020-03-24	Asia|hCoV-19/India/TG-CCMB-AB297/2020|EPI ISL 539767|B.1.1.8|India|2020-08-15	0.0004733303	Asia
Asia|hCoV-19/Israel/701002431/2020|EPI ISL 447302|B.1.1|Israel|2020-03-24	Asia|hCoV-19/India/TG-CCMB-AB297/2020|EPI ISL 539767|B.1.1.8|India|2020-08-15	0.0002703748	Asia
Asia|hCoV-19/Israel/701002458/2020|EPI ISL 447297|B.1|Israel|2020-03-24	Asia|hCoV-19/India/TG-CCMB-AB297/2020|EPI ISL 539767|B.1.1.8|India|2020-08-15	0.0004056384	Asia
Asia|hCoV-19/Taiwan/TSGH-10/2020|EPI ISL 427397|B.40|Taiwan|2020-03-24	Asia|hCoV-19/India/TG-CCMB-AB297/2020|EPI ISL 539767|B.1.1.8|India|2020-08-15	0.0006085970	Asia
Asia|hCoV-19/Singapore/486/2020|EPI ISL 476820|B|Singapore|2020-03-25	Asia|hCoV-19/India/TG-CCMB-AB297/2020|EPI ISL 539767|B.1.1.8|India|2020-08-15	0.0005408865	Asia
Asia|hCoV-19/Israel/990059251/2020|EPI ISL 447269|B.1|Israel|2020-03-25	Asia|hCoV-19/India/TG-CCMB-AB297/2020|EPI ISL 539767|B.1.1.8|India|2020-08-15	0.0004056384	Asia
Asia|hCoV-19/Oman/RESP-20-5505/2020|EPI ISL 457994|B.1|Oman|2020-03-25	Asia|hCoV-19/India/TG-CCMB-AB297/2020|EPI ISL 539767|B.1.1.8|India|2020-08-15	0.0004394637	Asia
Asia|hCoV-19/Thailand/Bangkok-0038/2020|EPI ISL 429174|B.1|Thailand|2020-03-25	Asia|hCoV-19/India/TG-CCMB-AB297/2020|EPI ISL 539767|B.1.1.8|India|2020-08-15	0.0003718276	Asia
Asia|hCoV-19/South Korea/IHC3486/2020|EPI ISL 541001|B.1.1|South Korea|2020-03-26	Asia|hCoV-19/India/TG-CCMB-AB297/2020|EPI ISL 539767|B.1.1.8|India|2020-08-15	0.0002365621	Asia
Asia|hCoV-19/Israel/2047145/2020|EPI ISL 447396|B.1.1|Israel|2020-03-26	Asia|hCoV-19/India/TG-CCMB-AB297/2020|EPI ISL 539767|B.1.1.8|India|2020-08-15	0.0002365621	Asia
Asia|hCoV-19/South Korea/KCDC2183/2020|EPI ISL 506977|B.1.1|South Korea|2020-03-26	Asia|hCoV-19/India/TG-CCMB-AB297/2020|EPI ISL 539767|B.1.1.8|India|2020-08-15	0.0002365621	Asia
Asia|hCoV-19/Israel/701002666/2020|EPI ISL 447286|B.1|Israel|2020-03-26	Asia|hCoV-19/India/TG-CCMB-AB297/2020|EPI ISL 539767|B.1.1.8|India|2020-08-15	0.0004394711	Asia
Asia|hCoV-19/Japan/PG-0318/2020|EPI ISL 479993|B.1|Japan|2020-03-27	Asia|hCoV-19/India/TG-CCMB-AB297/2020|EPI ISL 539767|B.1.1.8|India|2020-08-15	0.0004394711	Asia
Asia|hCoV-19/Indonesia/JK-EIJK-03/2020|EPI ISL 437191|B|Indonesia|2020-03-27	Asia|hCoV-19/India/TG-CCMB-AB297/2020|EPI ISL 539767|B.1.1.8|India|2020-08-15	0.0004732783	Asia
Asia|hCoV-19/Vietnam/VNHN 3085/2020|EPI ISL 455703|B.1.1|Vietnam|2020-03-27	Asia|hCoV-19/India/TG-CCMB-AB297/2020|EPI ISL 539767|B.1.1.8|India|2020-08-15	0.0002703622	Asia
Asia|hCoV-19/Saudi Arabia/KFSHRC43/2020|EPI ISL 507036|B.1.247|Saudi Arabia|2020-03-27	Asia|hCoV-19/India/TG-CCMB-AB297/2020|EPI ISL 539767|B.1.1.8|India|2020-08-15	0.0004394711	Asia
Asia|hCoV-19/Georgia/Tb-1352/2020|EPI ISL 420140|B.1|Georgia|2020-03-28	Asia|hCoV-19/India/TG-CCMB-AB297/2020|EPI ISL 539767|B.1.1.8|India|2020-08-15	0.0004056573	Asia
Asia|hCoV-19/South Korea/KCDC2189/2020|EPI ISL 506983|B.1.5|South Korea|2020-03-28	Asia|hCoV-19/India/TG-CCMB-AB297/2020|EPI ISL 539767|B.1.1.8|India|2020-08-15	0.0004056316	Asia
Asia|hCoV-19/Thailand/Bangkok-0043/2020|EPI ISL 429179|B.1.5|Thailand|2020-03-28	Asia|hCoV-19/India/TG-CCMB-AB297/2020|EPI ISL 539767|B.1.1.8|India|2020-08-15	0.0003718213	Asia
Asia|hCoV-19/South Korea/KCDC2190/2020|EPI ISL 506984|B.1|South Korea|2020-03-28	Asia|hCoV-19/India/TG-CCMB-AB297/2020|EPI ISL 539767|B.1.1.8|India|2020-08-15	0.0004732924	Asia
Asia|hCoV-19/Saudi Arabia/KAUST-Madinah238/2020|EPI ISL 437733|B.1.246|Saudi Arabia|2020-03-29	Asia|hCoV-19/India/TG-CCMB-AB297/2020|EPI ISL 539767|B.1.1.8|India|2020-08-15	0.0004732862	Asia
Asia|hCoV-19/Singapore/930/2020|EPI ISL 538462|B.1|Singapore|2020-03-29	Asia|hCoV-19/India/TG-CCMB-AB297/2020|EPI ISL 539767|B.1.1.8|India|2020-08-15	0.0003718276	Asia
Asia|hCoV-19/Oman/RESP-20-6417/2020|EPI ISL 457996|B.1|Oman|2020-03-29	Asia|hCoV-19/India/TG-CCMB-AB297/2020|EPI ISL 539767|B.1.1.8|India|2020-08-15	0.0004733083	Asia
Asia|hCoV-19/Saudi Arabia/KAUST-Madinah255/2020|EPI ISL 437739|B.1.36.6|Saudi Arabia|2020-03-29	Asia|hCoV-19/India/TG-CCMB-AB297/2020|EPI ISL 539767|B.1.1.8|India|2020-08-15	0.0005070791	Asia
Asia|hCoV-19/Indonesia/JI-ITD-1273V/2020|EPI ISL 529964|B|Indonesia|2020-03-30	Asia|hCoV-19/India/TG-CCMB-AB297/2020|EPI ISL 539767|B.1.1.8|India|2020-08-15	0.0005747743	Asia
Asia|hCoV-19/Saudi Arabia/KAUST-Madinah254/2020|EPI ISL 437738|B.1.246|Saudi Arabia|2020-03-30	Asia|hCoV-19/India/TG-CCMB-AB297/2020|EPI ISL 539767|B.1.1.8|India|2020-08-15	0.0004056384	Asia
Asia|hCoV-19/Malaysia/3499/2020|EPI ISL 501205|B.6|Malaysia|2020-03-30	Asia|hCoV-19/India/TG-CCMB-AB297/2020|EPI ISL 539767|B.1.1.8|India|2020-08-15	0.0006424020	Asia
Asia|hCoV-19/Malaysia/IMR WC9127/2020|EPI ISL 459956|B.6|Malaysia|2020-03-30	Asia|hCoV-19/India/TG-CCMB-AB297/2020|EPI ISL 539767|B.1.1.8|India|2020-08-15	0.0006424020	Asia
Asia|hCoV-19/India/WB-IK5/2020|EPI ISL 508376|B.1.5|India|2020-03-31	Asia|hCoV-19/India/TG-CCMB-AB297/2020|EPI ISL 539767|B.1.1.8|India|2020-08-15	0.0003380024	Asia
Asia|hCoV-19/Japan/PG-0355/2020|EPI ISL 480027|B.1.1|Japan|2020-03-31	Asia|hCoV-19/India/TG-CCMB-AB297/2020|EPI ISL 539767|B.1.1.8|India|2020-08-15	0.0002703748	Asia
Asia|hCoV-19/India/TG-CCMB-J057/2020|EPI ISL 447563|B.6|India|2020-03-31	Asia|hCoV-19/India/TG-CCMB-AB297/2020|EPI ISL 539767|B.1.1.8|India|2020-08-15	0.0007439710	Asia
Asia|hCoV-19/Singapore/933/2020|EPI ISL 538465|B.6|Singapore|2020-03-31	Asia|hCoV-19/India/TG-CCMB-AB297/2020|EPI ISL 539767|B.1.1.8|India|2020-08-15	0.0006424020	Asia
Asia|hCoV-19/Israel/2089861/2020|EPI ISL 447361|B.1|Israel|2020-04-01	Asia|hCoV-19/India/TG-CCMB-AB297/2020|EPI ISL 539767|B.1.1.8|India|2020-08-15	0.0003718276	Asia
Asia|hCoV-19/India/TG-CCMB-J283/2020|EPI ISL 450328|B.6|India|2020-04-01	Asia|hCoV-19/India/TG-CCMB-AB297/2020|EPI ISL 539767|B.1.1.8|India|2020-08-15	0.0006424020	Asia
Asia|hCoV-19/Saudi Arabia/KAUST-MADINAH281/2020|EPI ISL 513125|B.1.246|Saudi Arabia|2020-04-01	Asia|hCoV-19/India/TG-CCMB-AB297/2020|EPI ISL 539767|B.1.1.8|India|2020-08-15	0.0004394506	Asia
Asia|hCoV-19/India/TG-CCMB-J206/2020|EPI ISL 447569|B.6|India|2020-04-01	Asia|hCoV-19/India/TG-CCMB-AB297/2020|EPI ISL 539767|B.1.1.8|India|2020-08-15	0.0007101396	Asia
Asia|hCoV-19/India/TG-CCMB-J222/2020|EPI ISL 450332|B.6|India|2020-04-01	Asia|hCoV-19/India/TG-CCMB-AB297/2020|EPI ISL 539767|B.1.1.8|India|2020-08-15	0.0006424020	Asia
Asia|hCoV-19/India/TG-CCMB-J232/2020|EPI ISL 447576|B.6|India|2020-04-02	Asia|hCoV-19/India/TG-CCMB-AB297/2020|EPI ISL 539767|B.1.1.8|India|2020-08-15	0.0008455273	Asia
Asia|hCoV-19/Japan/PG-0513/2020|EPI ISL 480171|B.1.1|Japan|2020-04-02	Asia|hCoV-19/India/TG-CCMB-AB297/2020|EPI ISL 539767|B.1.1.8|India|2020-08-15	0.0002365621	Asia
Asia|hCoV-19/Taiwan/TSGH-23/2020|EPI ISL 436108|B.1|Taiwan|2020-04-02	Asia|hCoV-19/India/TG-CCMB-AB297/2020|EPI ISL 539767|B.1.1.8|India|2020-08-15	0.0003718276	Asia
Asia|hCoV-19/India/TG-CCMB-J458/2020|EPI ISL 447575|B.6|India|2020-04-02	Asia|hCoV-19/India/TG-CCMB-AB297/2020|EPI ISL 539767|B.1.1.8|India|2020-08-15	0.0007439710	Asia
Asia|hCoV-19/SaudiArabia/KAUST-JEDDAH756/2020|EPI ISL 512999|B.1.1|Saudi Arabia|2020-04-03	Asia|hCoV-19/India/TG-CCMB-AB297/2020|EPI ISL 539767|B.1.1.8|India|2020-08-15	0.0002027633	Asia
Asia|hCoV-19/Hong Kong/VM20008964-2/2020|EPI ISL 539851|B.1.1|Hong Kong|2020-04-03	Asia|hCoV-19/India/TG-CCMB-AB297/2020|EPI ISL 539767|B.1.1.8|India|2020-08-15	0.0002365621	Asia
Asia|hCoV-19/Saudi Arabia/KAIMRC64/2020|EPI ISL 507028|B.1.246|Saudi Arabia|2020-04-03	Asia|hCoV-19/India/TG-CCMB-AB297/2020|EPI ISL 539767|B.1.1.8|India|2020-08-15	0.0004056384	Asia
Asia|hCoV-19/Israel/13077558/2020|EPI ISL 447432|B.1|Israel|2020-04-03	Asia|hCoV-19/India/TG-CCMB-AB297/2020|EPI ISL 539767|B.1.1.8|India|2020-08-15	0.0004056573	Asia
Asia|hCoV-19/Israel/13077823/2020|EPI ISL 447424|B.1.3|Israel|2020-04-04	Asia|hCoV-19/India/TG-CCMB-AB297/2020|EPI ISL 539767|B.1.1.8|India|2020-08-15	0.0005409368	Asia
Asia|hCoV-19/India/MH-CCMB-NIV1/2020|EPI ISL 450321|B.6|India|2020-04-04	Asia|hCoV-19/India/TG-CCMB-AB297/2020|EPI ISL 539767|B.1.1.8|India|2020-08-15	0.0006762466	Asia
Asia|hCoV-19/India/OR-RMRC24/2020|EPI ISL 455775|B.1.246|India|2020-04-04	Asia|hCoV-19/India/TG-CCMB-AB297/2020|EPI ISL 539767|B.1.1.8|India|2020-08-15	0.0004056384	Asia
Asia|hCoV-19/Israel/13077846/2020|EPI ISL 447422|B.1.3|Israel|2020-04-04	Asia|hCoV-19/India/TG-CCMB-AB297/2020|EPI ISL 539767|B.1.1.8|India|2020-08-15	0.0005409529	Asia
Asia|hCoV-19/India/GJ-GBRC1s/2020|EPI ISL 426415|B.1|India|2020-04-05	Asia|hCoV-19/India/TG-CCMB-AB297/2020|EPI ISL 539767|B.1.1.8|India|2020-08-15	0.0004733064	Asia
Asia|hCoV-19/United Arab Emirates/L920643384/2020|EPI ISL 520731|A|United Arab Emirates|2020-04-05	Asia|hCoV-19/India/TG-CCMB-AB297/2020|EPI ISL 539767|B.1.1.8|India|2020-08-15	0.0006762555	Asia
Asia|hCoV-19/India/WB-IK8/2020|EPI ISL 511901|A|India|2020-04-05	Asia|hCoV-19/India/TG-CCMB-AB297/2020|EPI ISL 539767|B.1.1.8|India|2020-08-15	0.0006424104	Asia
Asia|hCoV-19/SaudiArabia/KAUST-MADINAH519/2020|EPI ISL 513166|B.1.246|Saudi Arabia|2020-04-05	Asia|hCoV-19/India/TG-CCMB-AB297/2020|EPI ISL 539767|B.1.1.8|India|2020-08-15	0.0004056384	Asia
Asia|hCoV-19/SaudiArabia/KAUST-JEDDAH927/2020|EPI ISL 513056|B.1.1|Saudi Arabia|2020-04-06	Asia|hCoV-19/India/TG-CCMB-AB297/2020|EPI ISL 539767|B.1.1.8|India|2020-08-15	0.0002703748	Asia
Asia|hCoV-19/Singapore/947/2020|EPI ISL 538481|B.1|Singapore|2020-04-06	Asia|hCoV-19/India/TG-CCMB-AB297/2020|EPI ISL 539767|B.1.1.8|India|2020-08-15	0.0003718276	Asia
Asia|hCoV-19/SaudiArabia/KAUST-JEDDAH916/2020|EPI ISL 513047|B.1.5|Saudi Arabia|2020-04-06	Asia|hCoV-19/India/TG-CCMB-AB297/2020|EPI ISL 539767|B.1.1.8|India|2020-08-15	0.0003718276	Asia
Asia|hCoV-19/Saudi Arabia/KAUST-Makkah227/2020|EPI ISL 437723|B.1.36.6|Saudi Arabia|2020-04-06	Asia|hCoV-19/India/TG-CCMB-AB297/2020|EPI ISL 539767|B.1.1.8|India|2020-08-15	0.0004732642	Asia
Asia|hCoV-19/Japan/PG-0507/2020|EPI ISL 480166|B.1.1|Japan|2020-04-07	Asia|hCoV-19/India/TG-CCMB-AB297/2020|EPI ISL 539767|B.1.1.8|India|2020-08-15	0.0003041778	Asia
Asia|hCoV-19/United Arab Emirates/L920647430/2020|EPI ISL 520733|A|United Arab Emirates|2020-04-07	Asia|hCoV-19/India/TG-CCMB-AB297/2020|EPI ISL 539767|B.1.1.8|India|2020-08-15	0.0006424295	Asia
Asia|hCoV-19/Singapore/951/2020|EPI ISL 538485|B.6|Singapore|2020-04-07	Asia|hCoV-19/India/TG-CCMB-AB297/2020|EPI ISL 539767|B.1.1.8|India|2020-08-15	0.0006762264	Asia
Asia|hCoV-19/Hong Kong/HKU-200723-056/2020|EPI ISL 497823|B.1.1|Hong Kong|2020-04-07	Asia|hCoV-19/India/TG-CCMB-AB297/2020|EPI ISL 539767|B.1.1.8|India|2020-08-15	0.0003041727	Asia
Asia|hCoV-19/Oman/12096/2020|EPI ISL 491147|B.1.1.27|Oman|2020-04-08	Asia|hCoV-19/India/TG-CCMB-AB297/2020|EPI ISL 539767|B.1.1.8|India|2020-08-15	0.0003717992	Asia
Asia|hCoV-19/Bangladesh/CHRF-0009/2020|EPI ISL 468077|B.1.1.316|Bangladesh|2020-04-08	Asia|hCoV-19/India/TG-CCMB-AB297/2020|EPI ISL 539767|B.1.1.8|India|2020-08-15	0.0002365731	Asia
Asia|hCoV-19/Vietnam/VNHN 4806/2020|EPI ISL 455711|B.1.1|Vietnam|2020-04-08	Asia|hCoV-19/India/TG-CCMB-AB297/2020|EPI ISL 539767|B.1.1.8|India|2020-08-15	0.0002703748	Asia
Asia|hCoV-19/Jordan/SR-0335/2020|EPI ISL 450187|B.1.246|Jordan|2020-04-08	Asia|hCoV-19/India/TG-CCMB-AB297/2020|EPI ISL 539767|B.1.1.8|India|2020-08-15	0.0004394506	Asia
Asia|hCoV-19/Vietnam/VNHN 4868/2020|EPI ISL 455710|B.1.1|Vietnam|2020-04-09	Asia|hCoV-19/India/TG-CCMB-AB297/2020|EPI ISL 539767|B.1.1.8|India|2020-08-15	0.0002365621	Asia
Asia|hCoV-19/SaudiArabia/KAUST-JEDDAH493/2020|EPI ISL 512936|B.1.186|Saudi Arabia|2020-04-09	Asia|hCoV-19/India/TG-CCMB-AB297/2020|EPI ISL 539767|B.1.1.8|India|2020-08-15	0.0003718103	Asia
Asia|hCoV-19/Israel/CVL-n-6744/2020|EPI ISL 474958|B.1.1|Israel|2020-04-09	Asia|hCoV-19/India/TG-CCMB-AB297/2020|EPI ISL 539767|B.1.1.8|India|2020-08-15	0.0005409298	Asia
Asia|hCoV-19/Japan/Donner12/2020|EPI ISL 438956|B.1.1|Japan|2020-04-09	Asia|hCoV-19/India/TG-CCMB-AB297/2020|EPI ISL 539767|B.1.1.8|India|2020-08-15	0.0002365621	Asia
Asia|hCoV-19/Malaysia/IMR WC13946/2020|EPI ISL 490047|B.6|Malaysia|2020-04-10	Asia|hCoV-19/India/TG-CCMB-AB297/2020|EPI ISL 539767|B.1.1.8|India|2020-08-15	0.0007439239	Asia
Asia|hCoV-19/Vietnam/VNHN 4864/2020|EPI ISL 455708|B.1.1|Vietnam|2020-04-10	Asia|hCoV-19/India/TG-CCMB-AB297/2020|EPI ISL 539767|B.1.1.8|India|2020-08-15	0.0002703622	Asia
Asia|hCoV-19/Israel/n14292/2020|EPI ISL 483712|B.1.3|Israel|2020-04-10	Asia|hCoV-19/India/TG-CCMB-AB297/2020|EPI ISL 539767|B.1.1.8|India|2020-08-15	0.0005071093	Asia
Asia|hCoV-19/Malaysia/IMR WC12897/2020|EPI ISL 490015|B.1.178|Malaysia|2020-04-10	Asia|hCoV-19/India/TG-CCMB-AB297/2020|EPI ISL 539767|B.1.1.8|India|2020-08-15	0.0005409278	Asia
Asia|hCoV-19/Oman/205028472/2020|EPI ISL 458119|B.1.1.27|Oman|2020-04-11	Asia|hCoV-19/India/TG-CCMB-AB297/2020|EPI ISL 539767|B.1.1.8|India|2020-08-15	0.0003041869	Asia
Asia|hCoV-19/India/GJ-GBRC95a/2020|EPI ISL 450782|B.1.247|India|2020-04-11	Asia|hCoV-19/India/TG-CCMB-AB297/2020|EPI ISL 539767|B.1.1.8|India|2020-08-15	0.0004733082	Asia
Asia|hCoV-19/South Korea/KCDC2202/2020|EPI ISL 506995|B.1|South Korea|2020-04-11	Asia|hCoV-19/India/TG-CCMB-AB297/2020|EPI ISL 539767|B.1.1.8|India|2020-08-15	0.0004394711	Asia
Asia|hCoV-19/Israel/CVL-n-7422/2020|EPI ISL 475023|B.1|Israel|2020-04-11	Asia|hCoV-19/India/TG-CCMB-AB297/2020|EPI ISL 539767|B.1.1.8|India|2020-08-15	0.0003718276	Asia
Asia|hCoV-19/Oman/16904/2020|EPI ISL 525423|B.1|Oman|2020-04-12	Asia|hCoV-19/India/TG-CCMB-AB297/2020|EPI ISL 539767|B.1.1.8|India|2020-08-15	0.0005409116	Asia
Asia|hCoV-19/Oman/205028718/2020|EPI ISL 457702|B.1.1|Oman|2020-04-12	Asia|hCoV-19/India/TG-CCMB-AB297/2020|EPI ISL 539767|B.1.1.8|India|2020-08-15	0.0002703748	Asia
Asia|hCoV-19/India/TG-CCMB-K272/2020|EPI ISL 458070|B.6|India|2020-04-12	Asia|hCoV-19/India/TG-CCMB-AB297/2020|EPI ISL 539767|B.1.1.8|India|2020-08-15	0.0007439709	Asia
Asia|hCoV-19/Malaysia/8451/2020|EPI ISL 501222|B.1.98|Malaysia|2020-04-12	Asia|hCoV-19/India/TG-CCMB-AB297/2020|EPI ISL 539767|B.1.1.8|India|2020-08-15	0.0004735284	Asia
Asia|hCoV-19/India/GJ-GBRC4/2020|EPI ISL 435051|B.1|India|2020-04-13	Asia|hCoV-19/India/TG-CCMB-AB297/2020|EPI ISL 539767|B.1.1.8|India|2020-08-15	0.0004733082	Asia
Asia|hCoV-19/India/WB-IK9/2020|EPI ISL 508407|B.1.5|India|2020-04-13	Asia|hCoV-19/India/TG-CCMB-AB297/2020|EPI ISL 539767|B.1.1.8|India|2020-08-15	0.0003041959	Asia
Asia|hCoV-19/South Korea/KCDC2209/2020|EPI ISL 510548|B.1|South Korea|2020-04-13	Asia|hCoV-19/India/TG-CCMB-AB297/2020|EPI ISL 539767|B.1.1.8|India|2020-08-15	0.0004394637	Asia
Asia|hCoV-19/Oman/205028997/2020|EPI ISL 458120|B.1.1.27|Oman|2020-04-13	Asia|hCoV-19/India/TG-CCMB-AB297/2020|EPI ISL 539767|B.1.1.8|India|2020-08-15	0.0004056075	Asia
Asia|hCoV-19/India/TG-CCMB-K499/2020|EPI ISL 447865|B.6|India|2020-04-14	Asia|hCoV-19/India/TG-CCMB-AB297/2020|EPI ISL 539767|B.1.1.8|India|2020-08-15	0.0006762781	Asia
Asia|hCoV-19/Kazakhstan/16183/2020|EPI ISL 454576|A.2|Kazakhstan|2020-04-14	Asia|hCoV-19/India/TG-CCMB-AB297/2020|EPI ISL 539767|B.1.1.8|India|2020-08-15	0.0006762265	Asia
Asia|hCoV-19/Japan/Donner21/2020|EPI ISL 438965|B.1.1|Japan|2020-04-14	Asia|hCoV-19/India/TG-CCMB-AB297/2020|EPI ISL 539767|B.1.1.8|India|2020-08-15	0.0003041778	Asia
Asia|hCoV-19/Kazakhstan/16238/2020|EPI ISL 454498|A.2|Kazakhstan|2020-04-14	Asia|hCoV-19/India/TG-CCMB-AB297/2020|EPI ISL 539767|B.1.1.8|India|2020-08-15	0.0007777083	Asia
Asia|hCoV-19/Israel/130710157/2020|EPI ISL 447465|B.1.1|Israel|2020-04-15	Asia|hCoV-19/India/TG-CCMB-AB297/2020|EPI ISL 539767|B.1.1.8|India|2020-08-15	0.0004057498	Asia
Asia|hCoV-19/Israel/2113155/2020|EPI ISL 447349|B.1.3|Israel|2020-04-15	Asia|hCoV-19/India/TG-CCMB-AB297/2020|EPI ISL 539767|B.1.1.8|India|2020-08-15	0.0005409277	Asia
Asia|hCoV-19/Israel/2113178/2020|EPI ISL 447345|B.1|Israel|2020-04-15	Asia|hCoV-19/India/TG-CCMB-AB297/2020|EPI ISL 539767|B.1.1.8|India|2020-08-15	0.0004394711	Asia
Asia|hCoV-19/United Arab Emirates/L920667894/2020|EPI ISL 520736|B.1.1|United Arab Emirates|2020-04-15	Asia|hCoV-19/India/TG-CCMB-AB297/2020|EPI ISL 539767|B.1.1.8|India|2020-08-15	0.0003041727	Asia
Asia|hCoV-19/Israel/CVL-n-8414/2020|EPI ISL 474983|B.1.3|Israel|2020-04-16	Asia|hCoV-19/India/TG-CCMB-AB297/2020|EPI ISL 539767|B.1.1.8|India|2020-08-15	0.0005409438	Asia
Asia|hCoV-19/SaudiArabia/KAUST-JEDDAH504/2020|EPI ISL 512941|B.1.246|Saudi Arabia|2020-04-16	Asia|hCoV-19/India/TG-CCMB-AB297/2020|EPI ISL 539767|B.1.1.8|India|2020-08-15	0.0004056384	Asia
Asia|hCoV-19/Israel/CVL-n-8411/2020|EPI ISL 475008|B.1.3|Israel|2020-04-16	Asia|hCoV-19/India/TG-CCMB-AB297/2020|EPI ISL 539767|B.1.1.8|India|2020-08-15	0.0004732783	Asia
Asia|hCoV-19/India/TN-CCMB-C1-12/2020|EPI ISL 447584|B.6|India|2020-04-16	Asia|hCoV-19/India/TG-CCMB-AB297/2020|EPI ISL 539767|B.1.1.8|India|2020-08-15	0.0006762580	Asia
Asia|hCoV-19/United Arab Emirates/L2004034664/2020|EPI ISL 520670|A|United Arab Emirates|2020-04-17	Asia|hCoV-19/India/TG-CCMB-AB297/2020|EPI ISL 539767|B.1.1.8|India|2020-08-15	0.0006762554	Asia
Asia|hCoV-19/United Arab Emirates/L920066831/2020|EPI ISL 520717|B.1.1|United Arab Emirates|2020-04-17	Asia|hCoV-19/India/TG-CCMB-AB297/2020|EPI ISL 539767|B.1.1.8|India|2020-08-15	0.0004394506	Asia
Asia|hCoV-19/United Arab Emirates/L2004034634/2020|EPI ISL 520669|B.1.1|United Arab Emirates|2020-04-17	Asia|hCoV-19/India/TG-CCMB-AB297/2020|EPI ISL 539767|B.1.1.8|India|2020-08-15	0.0002027633	Asia
Asia|hCoV-19/Oman/24618/2020|EPI ISL 491129|B.1.1.27|Oman|2020-04-17	Asia|hCoV-19/India/TG-CCMB-AB297/2020|EPI ISL 539767|B.1.1.8|India|2020-08-15	0.0003380081	Asia
Asia|hCoV-19/Oman/24647/2020|EPI ISL 491139|B.1.1|Oman|2020-04-18	Asia|hCoV-19/India/TG-CCMB-AB297/2020|EPI ISL 539767|B.1.1.8|India|2020-08-15	0.0002365621	Asia
Asia|hCoV-19/SaudiArabia/KAUST-MAKKAH772/2020|EPI ISL 513242|B.1.247|Saudi Arabia|2020-04-18	Asia|hCoV-19/India/TG-CCMB-AB297/2020|EPI ISL 539767|B.1.1.8|India|2020-08-15	0.0005408955	Asia
Asia|hCoV-19/United Arab Emirates/L2004034680/2020|EPI ISL 520671|B.1.5|United Arab Emirates|2020-04-18	Asia|hCoV-19/India/TG-CCMB-AB297/2020|EPI ISL 539767|B.1.1.8|India|2020-08-15	0.0003041959	Asia
Asia|hCoV-19/SaudiArabia/KAUST-MAKKAH771/2020|EPI ISL 513241|B.1.247|Saudi Arabia|2020-04-18	Asia|hCoV-19/India/TG-CCMB-AB297/2020|EPI ISL 539767|B.1.1.8|India|2020-08-15	0.0005408955	Asia
Asia|hCoV-19/Israel/CVL-n-9331/2020|EPI ISL 474970|B.1.3|Israel|2020-04-19	Asia|hCoV-19/India/TG-CCMB-AB297/2020|EPI ISL 539767|B.1.1.8|India|2020-08-15	0.0004732783	Asia
Asia|hCoV-19/Taiwan/CGMH-CGU-26/2020|EPI ISL 452178|B.6|Taiwan|2020-04-19	Asia|hCoV-19/India/TG-CCMB-AB297/2020|EPI ISL 539767|B.1.1.8|India|2020-08-15	0.0007777314	Asia
Asia|hCoV-19/India/WB-S17/2020|EPI ISL 455647|B.1|India|2020-04-19	Asia|hCoV-19/India/TG-CCMB-AB297/2020|EPI ISL 539767|B.1.1.8|India|2020-08-15	0.0003380181	Asia
Asia|hCoV-19/India/MH-BJMC-1697/2020|EPI ISL 496521|B.6|India|2020-04-19	Asia|hCoV-19/India/TG-CCMB-AB297/2020|EPI ISL 539767|B.1.1.8|India|2020-08-15	0.0008116622	Asia
Asia|hCoV-19/SaudiArabia/KAUST-MADINAH446/2020|EPI ISL 513159|B.1.160|Saudi Arabia|2020-04-20	Asia|hCoV-19/India/TG-CCMB-AB297/2020|EPI ISL 539767|B.1.1.8|India|2020-08-15	0.0004732862	Asia
Asia|hCoV-19/Kazakhstan/21399/2020|EPI ISL 454502|B.1.246|Kazakhstan|2020-04-20	Asia|hCoV-19/India/TG-CCMB-AB297/2020|EPI ISL 539767|B.1.1.8|India|2020-08-15	0.0004056384	Asia
Asia|hCoV-19/Israel/130711082/2020|EPI ISL 447456|B.1|Israel|2020-04-20	Asia|hCoV-19/India/TG-CCMB-AB297/2020|EPI ISL 539767|B.1.1.8|India|2020-08-15	0.0004056573	Asia
Asia|hCoV-19/SaudiArabia/KAUST-MADINAH444/2020|EPI ISL 513158|B.1.160|Saudi Arabia|2020-04-20	Asia|hCoV-19/India/TG-CCMB-AB297/2020|EPI ISL 539767|B.1.1.8|India|2020-08-15	0.0005409368	Asia
Asia|hCoV-19/SaudiArabia/KAUST-MAKKAH290/2020|EPI ISL 513214|B.1.247|Saudi Arabia|2020-04-21	Asia|hCoV-19/India/TG-CCMB-AB297/2020|EPI ISL 539767|B.1.1.8|India|2020-08-15	0.0005408955	Asia
Asia|hCoV-19/Kazakhstan/NCB-5/2020|EPI ISL 435048|A.2|Kazakhstan|2020-04-21	Asia|hCoV-19/India/TG-CCMB-AB297/2020|EPI ISL 539767|B.1.1.8|India|2020-08-15	0.0007100735	Asia
Asia|hCoV-19/Israel/CVL-n-10261/2020|EPI ISL 474991|B.1|Israel|2020-04-21	Asia|hCoV-19/India/TG-CCMB-AB297/2020|EPI ISL 539767|B.1.1.8|India|2020-08-15	0.0004733083	Asia
Asia|hCoV-19/SaudiArabia/KAUST-JEDDAH546/2020|EPI ISL 512956|B.1.1|Saudi Arabia|2020-04-21	Asia|hCoV-19/India/TG-CCMB-AB297/2020|EPI ISL 539767|B.1.1.8|India|2020-08-15	0.0002703748	Asia
Asia|hCoV-19/Oman/C-2673/2020|EPI ISL 491162|B.1.1|Oman|2020-04-22	Asia|hCoV-19/India/TG-CCMB-AB297/2020|EPI ISL 539767|B.1.1.8|India|2020-08-15	0.0002365621	Asia
Asia|hCoV-19/Oman/C-3067/2020|EPI ISL 491171|B.1.1.27|Oman|2020-04-22	Asia|hCoV-19/India/TG-CCMB-AB297/2020|EPI ISL 539767|B.1.1.8|India|2020-08-15	0.0004056486	Asia
Asia|hCoV-19/SaudiArabia/KAUST-JEDDAH566/2020|EPI ISL 512963|B.1.246|Saudi Arabia|2020-04-22	Asia|hCoV-19/India/TG-CCMB-AB297/2020|EPI ISL 539767|B.1.1.8|India|2020-08-15	0.0004056384	Asia
Asia|hCoV-19/India/GJ-GBRC8/2020|EPI ISL 435055|B.1.36|India|2020-04-22	Asia|hCoV-19/India/TG-CCMB-AB297/2020|EPI ISL 539767|B.1.1.8|India|2020-08-15	0.0005409116	Asia
Asia|hCoV-19/SaudiArabia/KAUST-JEDDAH535/2020|EPI ISL 512949|B.1.247|Saudi Arabia|2020-04-23	Asia|hCoV-19/India/TG-CCMB-AB297/2020|EPI ISL 539767|B.1.1.8|India|2020-08-15	0.0004732642	Asia
Asia|hCoV-19/SaudiArabia/KAUST-MADINAH368/2020|EPI ISL 513142|B.1.261|Saudi Arabia|2020-04-23	Asia|hCoV-19/India/TG-CCMB-AB297/2020|EPI ISL 539767|B.1.1.8|India|2020-08-15	0.0004394637	Asia
Asia|hCoV-19/SaudiArabia/KAUST-JEDDAH538/2020|EPI ISL 512951|B.1.5|Saudi Arabia|2020-04-23	Asia|hCoV-19/India/TG-CCMB-AB297/2020|EPI ISL 539767|B.1.1.8|India|2020-08-15	0.0003041959	Asia
Asia|hCoV-19/SaudiArabia/KAUST-JEDDAH529/2020|EPI ISL 512946|B.1.1|Saudi Arabia|2020-04-23	Asia|hCoV-19/India/TG-CCMB-AB297/2020|EPI ISL 539767|B.1.1.8|India|2020-08-15	0.0002027633	Asia
Asia|hCoV-19/United Arab Emirates/H8/2020|EPI ISL 528720|B.1|United Arab Emirates|2020-04-24	Asia|hCoV-19/India/TG-CCMB-AB297/2020|EPI ISL 539767|B.1.1.8|India|2020-08-15	0.0004733144	Asia
Asia|hCoV-19/Japan/NGS-CD-235/2020|EPI ISL 481259|B.1.1.296|Japan|2020-04-24	Asia|hCoV-19/India/TG-CCMB-AB297/2020|EPI ISL 539767|B.1.1.8|India|2020-08-15	0.0003380081	Asia
Asia|hCoV-19/Oman/RESP-20-B-2937/2020|EPI ISL 518848|B.6|Oman|2020-04-24	Asia|hCoV-19/India/TG-CCMB-AB297/2020|EPI ISL 539767|B.1.1.8|India|2020-08-15	0.0007784355	Asia
Asia|hCoV-19/SaudiArabia/KAUST-MADINAH378/2020|EPI ISL 513143|B.1.247|Saudi Arabia|2020-04-24	Asia|hCoV-19/India/TG-CCMB-AB297/2020|EPI ISL 539767|B.1.1.8|India|2020-08-15	0.0005409457	Asia
Asia|hCoV-19/Israel/CVL-n-11594/2020|EPI ISL 475017|B.1.1|Israel|2020-04-25	Asia|hCoV-19/India/TG-CCMB-AB297/2020|EPI ISL 539767|B.1.1.8|India|2020-08-15	0.0002027633	Asia
Asia|hCoV-19/India/WB-IK22/2020|EPI ISL 508352|B.6|India|2020-04-25	Asia|hCoV-19/India/TG-CCMB-AB297/2020|EPI ISL 539767|B.1.1.8|India|2020-08-15	0.0006762466	Asia
Asia|hCoV-19/India/KA-nimh-5297/2020|EPI ISL 486398|B.6|India|2020-04-25	Asia|hCoV-19/India/TG-CCMB-AB297/2020|EPI ISL 539767|B.1.1.8|India|2020-08-15	0.0009133192	Asia
Asia|hCoV-19/India/WB-IK20/2020|EPI ISL 508350|B.1.5|India|2020-04-25	Asia|hCoV-19/India/TG-CCMB-AB297/2020|EPI ISL 539767|B.1.1.8|India|2020-08-15	0.0003380181	Asia
Asia|hCoV-19/Oman/C-6069/2020|EPI ISL 491146|B.1.1.27|Oman|2020-04-26	Asia|hCoV-19/India/TG-CCMB-AB297/2020|EPI ISL 539767|B.1.1.8|India|2020-08-15	0.0004056263	Asia
Asia|hCoV-19/India/GJ-GBRC92/2020|EPI ISL 447554|B.1.5|India|2020-04-26	Asia|hCoV-19/India/TG-CCMB-AB297/2020|EPI ISL 539767|B.1.1.8|India|2020-08-15	0.0003041959	Asia
Asia|hCoV-19/India/GJ-GBRC17b/2020|EPI ISL 437446|B.1.36|India|2020-04-26	Asia|hCoV-19/India/TG-CCMB-AB297/2020|EPI ISL 539767|B.1.1.8|India|2020-08-15	0.0006086174	Asia
Asia|hCoV-19/India/GJ-GBRC17a/2020|EPI ISL 437445|B.1.36|India|2020-04-26	Asia|hCoV-19/India/TG-CCMB-AB297/2020|EPI ISL 539767|B.1.1.8|India|2020-08-15	0.0006424726	Asia
Asia|hCoV-19/Oman/RESP-20-B-3563/2020|EPI ISL 518853|B.1.1.27|Oman|2020-04-27	Asia|hCoV-19/India/TG-CCMB-AB297/2020|EPI ISL 539767|B.1.1.8|India|2020-08-15	0.0003717992	Asia
Asia|hCoV-19/India/MH-MW5/2020|EPI ISL 508439|B.6|India|2020-04-27	Asia|hCoV-19/India/TG-CCMB-AB297/2020|EPI ISL 539767|B.1.1.8|India|2020-08-15	0.0006424020	Asia
Asia|hCoV-19/Oman/RESP-20-B-3564/2020|EPI ISL 518854|B.1.1.27|Oman|2020-04-27	Asia|hCoV-19/India/TG-CCMB-AB297/2020|EPI ISL 539767|B.1.1.8|India|2020-08-15	0.0004056264	Asia
Asia|hCoV-19/India/WB-IK27/2020|EPI ISL 508357|B.1.5|India|2020-04-27	Asia|hCoV-19/India/TG-CCMB-AB297/2020|EPI ISL 539767|B.1.1.8|India|2020-08-15	0.0004394841	Asia
Asia|hCoV-19/Oman/C-9263/2020|EPI ISL 491133|B.1.1.27|Oman|2020-04-28	Asia|hCoV-19/India/TG-CCMB-AB297/2020|EPI ISL 539767|B.1.1.8|India|2020-08-15	0.0003041869	Asia
Asia|hCoV-19/United Arab Emirates/L46302981/2020|EPI ISL 520716|B.4|United Arab Emirates|2020-04-28	Asia|hCoV-19/India/TG-CCMB-AB297/2020|EPI ISL 539767|B.1.1.8|India|2020-08-15	0.0008454847	Asia
Asia|hCoV-19/United Arab Emirates/12B/2020|EPI ISL 528686|B.1.1|United Arab Emirates|2020-04-28	Asia|hCoV-19/India/TG-CCMB-AB297/2020|EPI ISL 539767|B.1.1.8|India|2020-08-15	0.0002365731	Asia
Asia|hCoV-19/United Arab Emirates/16B/2020|EPI ISL 528690|B.1.1|United Arab Emirates|2020-04-28	Asia|hCoV-19/India/TG-CCMB-AB297/2020|EPI ISL 539767|B.1.1.8|India|2020-08-15	0.0004394302	Asia
Asia|hCoV-19/India/TN-CCMB-C13/2020|EPI ISL 458035|B.6|India|2020-04-29	Asia|hCoV-19/India/TG-CCMB-AB297/2020|EPI ISL 539767|B.1.1.8|India|2020-08-15	0.0007439711	Asia
Asia|hCoV-19/India/GJ-GBRC30/2020|EPI ISL 444461|B.1.36|India|2020-04-29	Asia|hCoV-19/India/TG-CCMB-AB297/2020|EPI ISL 539767|B.1.1.8|India|2020-08-15	0.0005070791	Asia
Asia|hCoV-19/India/TN-CCMB-C20/2020|EPI ISL 471583|B.1.246|India|2020-04-29	Asia|hCoV-19/India/TG-CCMB-AB297/2020|EPI ISL 539767|B.1.1.8|India|2020-08-15	0.0004394710	Asia
Asia|hCoV-19/India/GJ-GBRC75/2020|EPI ISL 447053|B.1.247|India|2020-04-29	Asia|hCoV-19/India/TG-CCMB-AB297/2020|EPI ISL 539767|B.1.1.8|India|2020-08-15	0.0005409711	Asia
Asia|hCoV-19/India/GJ-GBRC36/2020|EPI ISL 444467|B.1.246|India|2020-04-29	Asia|hCoV-19/India/TG-CCMB-AB297/2020|EPI ISL 539767|B.1.1.8|India|2020-08-15	0.0005071264	Asia
Asia|hCoV-19/India/GJ-GBRC29/2020|EPI ISL 444460|B.1|India|2020-04-30	Asia|hCoV-19/India/TG-CCMB-AB297/2020|EPI ISL 539767|B.1.1.8|India|2020-08-15	0.0003380125	Asia
Asia|hCoV-19/India/RJ-S25/2020|EPI ISL 455655|B.1.5|India|2020-04-30	Asia|hCoV-19/India/TG-CCMB-AB297/2020|EPI ISL 539767|B.1.1.8|India|2020-08-15	0.0004056195	Asia
Asia|hCoV-19/India/WB-S29/2020|EPI ISL 455658|A|India|2020-04-30	Asia|hCoV-19/India/TG-CCMB-AB297/2020|EPI ISL 539767|B.1.1.8|India|2020-08-15	0.0007778272	Asia
Asia|hCoV-19/SaudiArabia/KAUST-MADINAH655/2020|EPI ISL 513175|B.1.246|Saudi Arabia|2020-04-30	Asia|hCoV-19/India/TG-CCMB-AB297/2020|EPI ISL 539767|B.1.1.8|India|2020-08-15	0.0004394711	Asia
Asia|hCoV-19/Saudi Arabia/KAUST-JEDDAH576/2020|EPI ISL 512969|B.1.1|Saudi Arabia|2020-04-30	Asia|hCoV-19/India/TG-CCMB-AB297/2020|EPI ISL 539767|B.1.1.8|India|2020-08-15	0.0003041778	Asia
Asia|hCoV-19/India/WB-IK32/2020|EPI ISL 508362|B.1|India|2020-05-01	Asia|hCoV-19/India/TG-CCMB-AB297/2020|EPI ISL 539767|B.1.1.8|India|2020-08-15	0.0003718103	Asia
Asia|hCoV-19/India/WB-IK35/2020|EPI ISL 508364|B.1|India|2020-05-01	Asia|hCoV-19/India/TG-CCMB-AB297/2020|EPI ISL 539767|B.1.1.8|India|2020-08-15	0.0004396048	Asia
Asia|hCoV-19/Oman/C-11911/2020|EPI ISL 491170|B.1.1|Oman|2020-05-01	Asia|hCoV-19/India/TG-CCMB-AB297/2020|EPI ISL 539767|B.1.1.8|India|2020-08-15	0.0003041920	Asia
Asia|hCoV-19/Japan/Donner29/2020|EPI ISL 469287|B.1.1|Japan|2020-05-01	Asia|hCoV-19/India/TG-CCMB-AB297/2020|EPI ISL 539767|B.1.1.8|India|2020-08-15	0.0003717881	Asia
Asia|hCoV-19/United Arab Emirates/L920716500/2020|EPI ISL 520742|B.4|United Arab Emirates|2020-05-02	Asia|hCoV-19/India/TG-CCMB-AB297/2020|EPI ISL 539767|B.1.1.8|India|2020-08-15	0.0008793779	Asia
Asia|hCoV-19/India/GJ-GBRC51/2020|EPI ISL 444482|B.1.247|India|2020-05-02	Asia|hCoV-19/India/TG-CCMB-AB297/2020|EPI ISL 539767|B.1.1.8|India|2020-08-15	0.0004394506	Asia
Asia|hCoV-19/India/GJ-GBRC124/2020|EPI ISL 455021|B.1.160|India|2020-05-02	Asia|hCoV-19/India/TG-CCMB-AB297/2020|EPI ISL 539767|B.1.1.8|India|2020-08-15	0.0004394506	Asia
Asia|hCoV-19/India/GJ-GBRC122/2020|EPI ISL 455019|B.1.5|India|2020-05-02	Asia|hCoV-19/India/TG-CCMB-AB297/2020|EPI ISL 539767|B.1.1.8|India|2020-08-15	0.0003380024	Asia
Asia|hCoV-19/India/WB-S56/2020|EPI ISL 455675|B.1.5|India|2020-05-03	Asia|hCoV-19/India/TG-CCMB-AB297/2020|EPI ISL 539767|B.1.1.8|India|2020-08-15	0.0004394841	Asia
Asia|hCoV-19/India/KA-nimh-10559/2020|EPI ISL 486400|B.4|India|2020-05-03	Asia|hCoV-19/India/TG-CCMB-AB297/2020|EPI ISL 539767|B.1.1.8|India|2020-08-15	0.0008793893	Asia
Asia|hCoV-19/India/GJ-GBRC68/2020|EPI ISL 447045|B.1.36|India|2020-05-03	Asia|hCoV-19/India/TG-CCMB-AB297/2020|EPI ISL 539767|B.1.1.8|India|2020-08-15	0.0005747303	Asia
Asia|hCoV-19/India/GJ-GBRC88b/2020|EPI ISL 447550|B.1|India|2020-05-03	Asia|hCoV-19/India/TG-CCMB-AB297/2020|EPI ISL 539767|B.1.1.8|India|2020-08-15	0.0003718213	Asia
Asia|hCoV-19/Kazakhstan/33496/2020|EPI ISL 454585|B.1.3|Kazakhstan|2020-05-04	Asia|hCoV-19/India/TG-CCMB-AB297/2020|EPI ISL 539767|B.1.1.8|India|2020-08-15	0.0005747475	Asia
Asia|hCoV-19/India/WB-IK48/2020|EPI ISL 508375|B.1|India|2020-05-04	Asia|hCoV-19/India/TG-CCMB-AB297/2020|EPI ISL 539767|B.1.1.8|India|2020-08-15	0.0003718103	Asia
Asia|hCoV-19/India/WB-IK44/2020|EPI ISL 508371|B.1|India|2020-05-04	Asia|hCoV-19/India/TG-CCMB-AB297/2020|EPI ISL 539767|B.1.1.8|India|2020-08-15	0.0003718103	Asia
Asia|hCoV-19/Saudi Arabia/KAUST-JEDDAH723/2020|EPI ISL 512992|B.1.246|Saudi Arabia|2020-05-04	Asia|hCoV-19/India/TG-CCMB-AB297/2020|EPI ISL 539767|B.1.1.8|India|2020-08-15	0.0004056384	Asia
Asia|hCoV-19/India/GJ-GBRC81a/2020|EPI ISL 447540|B.1.247|India|2020-05-05	Asia|hCoV-19/India/TG-CCMB-AB297/2020|EPI ISL 539767|B.1.1.8|India|2020-08-15	0.0004732862	Asia
Asia|hCoV-19/India/GJ-GBRC76/2020|EPI ISL 447534|B.1.247|India|2020-05-05	Asia|hCoV-19/India/TG-CCMB-AB297/2020|EPI ISL 539767|B.1.1.8|India|2020-08-15	0.0005071028	Asia
Asia|hCoV-19/India/GJ-GBRC77/2020|EPI ISL 447535|B.1.247|India|2020-05-05	Asia|hCoV-19/India/TG-CCMB-AB297/2020|EPI ISL 539767|B.1.1.8|India|2020-08-15	0.0005071264	Asia
Asia|hCoV-19/United Arab Emirates/13/2020|EPI ISL 528687|B.1.1|United Arab Emirates|2020-05-05	Asia|hCoV-19/India/TG-CCMB-AB297/2020|EPI ISL 539767|B.1.1.8|India|2020-08-15	0.0002703748	Asia
Asia|hCoV-19/SaudiArabia/KAUST-MADINAH605/2020|EPI ISL 513170|B.1.186|Saudi Arabia|2020-05-06	Asia|hCoV-19/India/TG-CCMB-AB297/2020|EPI ISL 539767|B.1.1.8|India|2020-08-15	0.0004394506	Asia
Asia|hCoV-19/India/TN-CCMB-C21/2020|EPI ISL 471584|B|India|2020-05-06	Asia|hCoV-19/India/TG-CCMB-AB297/2020|EPI ISL 539767|B.1.1.8|India|2020-08-15	0.0005409277	Asia
Asia|hCoV-19/India/TN-CCMB-C19/2020|EPI ISL 458040|B.1.1|India|2020-05-06	Asia|hCoV-19/India/TG-CCMB-AB297/2020|EPI ISL 539767|B.1.1.8|India|2020-08-15	0.0003380081	Asia
Asia|hCoV-19/India/HR-TF38/2020|EPI ISL 508504|B.1.1.216|India|2020-05-06	Asia|hCoV-19/India/TG-CCMB-AB297/2020|EPI ISL 539767|B.1.1.8|India|2020-08-15	0.0003041778	Asia
Asia|hCoV-19/Oman/C-15758/2020|EPI ISL 491141|B.1.1.27|Oman|2020-05-07	Asia|hCoV-19/India/TG-CCMB-AB297/2020|EPI ISL 539767|B.1.1.8|India|2020-08-15	0.0003717992	Asia
Asia|hCoV-19/Japan/Donner34/2020|EPI ISL 469292|B.1.1|Japan|2020-05-07	Asia|hCoV-19/India/TG-CCMB-AB297/2020|EPI ISL 539767|B.1.1.8|India|2020-08-15	0.0003718055	Asia
Asia|hCoV-19/Bangladesh/BCSIR-NILMRC-053/2020|EPI ISL 465163|B.1.1.316|Bangladesh|2020-05-07	Asia|hCoV-19/India/TG-CCMB-AB297/2020|EPI ISL 539767|B.1.1.8|India|2020-08-15	0.0003041920	Asia
Asia|hCoV-19/Japan/Donner33/2020|EPI ISL 469291|B.1.1|Japan|2020-05-07	Asia|hCoV-19/India/TG-CCMB-AB297/2020|EPI ISL 539767|B.1.1.8|India|2020-08-15	0.0003041778	Asia
Asia|hCoV-19/Oman/205034466/2020|EPI ISL 457705|B.1.1.27|Oman|2020-05-08	Asia|hCoV-19/India/TG-CCMB-AB297/2020|EPI ISL 539767|B.1.1.8|India|2020-08-15	0.0003041818	Asia
Asia|hCoV-19/India/MH-NCCS-NR570/2020|EPI ISL 496587|B.1|India|2020-05-08	Asia|hCoV-19/India/TG-CCMB-AB297/2020|EPI ISL 539767|B.1.1.8|India|2020-08-15	0.0003718103	Asia
Asia|hCoV-19/Bangladesh/BARJ-CVASU-CTG-506/2020|EPI ISL 450342|A|Bangladesh|2020-05-08	Asia|hCoV-19/India/TG-CCMB-AB297/2020|EPI ISL 539767|B.1.1.8|India|2020-08-15	0.0008116351	Asia
Asia|hCoV-19/SaudiArabia/KAUST-MADINAH688/2020|EPI ISL 513178|A|Saudi Arabia|2020-05-08	Asia|hCoV-19/India/TG-CCMB-AB297/2020|EPI ISL 539767|B.1.1.8|India|2020-08-15	0.0005748010	Asia
Asia|hCoV-19/Kazakhstan/38716/2020|EPI ISL 454575|B.1.3|Kazakhstan|2020-05-09	Asia|hCoV-19/India/TG-CCMB-AB297/2020|EPI ISL 539767|B.1.1.8|India|2020-08-15	0.0006085686	Asia
Asia|hCoV-19/Oman/C-16516/2020|EPI ISL 491153|B.1.1|Oman|2020-05-09	Asia|hCoV-19/India/TG-CCMB-AB297/2020|EPI ISL 539767|B.1.1.8|India|2020-08-15	0.0003718228	Asia
Asia|hCoV-19/India/KA-nimh-13855/2020|EPI ISL 515954|A|India|2020-05-09	Asia|hCoV-19/India/TG-CCMB-AB297/2020|EPI ISL 539767|B.1.1.8|India|2020-08-15	0.0007101158	Asia
Asia|hCoV-19/Bangladesh/BCSIR-NILMRC-088/2020|EPI ISL 466686|B.1|Bangladesh|2020-05-09	Asia|hCoV-19/India/TG-CCMB-AB297/2020|EPI ISL 539767|B.1.1.8|India|2020-08-15	0.0003380138	Asia
Asia|hCoV-19/Oman/205035037/2020|EPI ISL 491968|B.1.1.27|Oman|2020-05-10	Asia|hCoV-19/India/TG-CCMB-AB297/2020|EPI ISL 539767|B.1.1.8|India|2020-08-15	0.0003380024	Asia
Asia|hCoV-19/Bangladesh/BARJ-CVASU-CTG-518/2020|EPI ISL 450345|A|Bangladesh|2020-05-10	Asia|hCoV-19/India/TG-CCMB-AB297/2020|EPI ISL 539767|B.1.1.8|India|2020-08-15	0.0007439461	Asia
Asia|hCoV-19/Malaysia/IMR WC55122/2020|EPI ISL 490089|B.1.1.1|Malaysia|2020-05-10	Asia|hCoV-19/India/TG-CCMB-AB297/2020|EPI ISL 539767|B.1.1.8|India|2020-08-15	0.0005072572	Asia
Asia|hCoV-19/India/GJ-GBRC108/2020|EPI ISL 451153|B.1.36|India|2020-05-10	Asia|hCoV-19/India/TG-CCMB-AB297/2020|EPI ISL 539767|B.1.1.8|India|2020-08-15	0.0005747668	Asia
Asia|hCoV-19/Indonesia/EJ-ITD-8402NT/2020|EPI ISL 529138|B.1.246|Indonesia|2020-05-11	Asia|hCoV-19/India/TG-CCMB-AB297/2020|EPI ISL 539767|B.1.1.8|India|2020-08-15	0.0004056384	Asia
Asia|hCoV-19/India/TG-CCMB-L988/2020|EPI ISL 458064|B.1|India|2020-05-11	Asia|hCoV-19/India/TG-CCMB-AB297/2020|EPI ISL 539767|B.1.1.8|India|2020-08-15	0.0004394898	Asia
Asia|hCoV-19/India/TG-CCMB-L1021/2020|EPI ISL 458046|B.1.1.8|India|2020-05-11	Asia|hCoV-19/India/TG-CCMB-AB297/2020|EPI ISL 539767|B.1.1.8|India|2020-08-15	0.0001351660	Asia
Asia|hCoV-19/India/TG-CCMB-L1026/2020|EPI ISL 458050|B.1.1.8|India|2020-05-11	Asia|hCoV-19/India/TG-CCMB-AB297/2020|EPI ISL 539767|B.1.1.8|India|2020-08-15	0.0001689688	Asia
Asia|hCoV-19/SaudiArabia/KAUST-MADINAH958/2020|EPI ISL 513208|B.1.36|Saudi Arabia|2020-05-12	Asia|hCoV-19/India/TG-CCMB-AB297/2020|EPI ISL 539767|B.1.1.8|India|2020-08-15	0.0006085607	Asia
Asia|hCoV-19/United Arab Emirates/38/2020|EPI ISL 528698|B.1.1|United Arab Emirates|2020-05-12	Asia|hCoV-19/India/TG-CCMB-AB297/2020|EPI ISL 539767|B.1.1.8|India|2020-08-15	0.0003380024	Asia
Asia|hCoV-19/India/HR-TF41/2020|EPI ISL 508506|B.1.36|India|2020-05-12	Asia|hCoV-19/India/TG-CCMB-AB297/2020|EPI ISL 539767|B.1.1.8|India|2020-08-15	0.0006085607	Asia
Asia|hCoV-19/India/KA-IB35/2020|EPI ISL 508314|B.6|India|2020-05-12	Asia|hCoV-19/India/TG-CCMB-AB297/2020|EPI ISL 539767|B.1.1.8|India|2020-08-15	0.0006766327	Asia
Asia|hCoV-19/United Arab Emirates/L3290161092/2020|EPI ISL 520681|B.1.5|United Arab Emirates|2020-05-13	Asia|hCoV-19/India/TG-CCMB-AB297/2020|EPI ISL 539767|B.1.1.8|India|2020-08-15	0.0004733224	Asia
Asia|hCoV-19/Bangladesh/BARJ-CVASU-CTG-502/2020|EPI ISL 450340|A|Bangladesh|2020-05-13	Asia|hCoV-19/India/TG-CCMB-AB297/2020|EPI ISL 539767|B.1.1.8|India|2020-08-15	0.0007439461	Asia
Asia|hCoV-19/India/TG-CCMB-OM1/2020|EPI ISL 495274|B.1.1.8|India|2020-05-13	Asia|hCoV-19/India/TG-CCMB-AB297/2020|EPI ISL 539767|B.1.1.8|India|2020-08-15	0.0001351660	Asia
Asia|hCoV-19/United Arab Emirates/L3290162047/2020|EPI ISL 520682|B.1.1|United Arab Emirates|2020-05-13	Asia|hCoV-19/India/TG-CCMB-AB297/2020|EPI ISL 539767|B.1.1.8|India|2020-08-15	0.0003041778	Asia
Asia|hCoV-19/Japan/Donner37/2020|EPI ISL 469295|B.1.1|Japan|2020-05-14	Asia|hCoV-19/India/TG-CCMB-AB297/2020|EPI ISL 539767|B.1.1.8|India|2020-08-15	0.0003041778	Asia
Asia|hCoV-19/United Arab Emirates/L2005036025/2020|EPI ISL 520674|B.1|United Arab Emirates|2020-05-14	Asia|hCoV-19/India/TG-CCMB-AB297/2020|EPI ISL 539767|B.1.1.8|India|2020-08-15	0.0004056557	Asia
Asia|hCoV-19/India/KA-nimh-19188/2020|EPI ISL 515967|B.4|India|2020-05-14	Asia|hCoV-19/India/TG-CCMB-AB297/2020|EPI ISL 539767|B.1.1.8|India|2020-08-15	0.0009471176	Asia
Asia|hCoV-19/India/WB-IK70/2020|EPI ISL 511904|B.1.5|India|2020-05-14	Asia|hCoV-19/India/TG-CCMB-AB297/2020|EPI ISL 539767|B.1.1.8|India|2020-08-15	0.0004056195	Asia
Asia|hCoV-19/Oman/205036082/2020|EPI ISL 491973|B.1.1.27|Oman|2020-05-15	Asia|hCoV-19/India/TG-CCMB-AB297/2020|EPI ISL 539767|B.1.1.8|India|2020-08-15	0.0003718214	Asia
Asia|hCoV-19/India/TG-CCMB-OM9/2020|EPI ISL 495297|B.1.1.8|India|2020-05-15	Asia|hCoV-19/India/TG-CCMB-AB297/2020|EPI ISL 539767|B.1.1.8|India|2020-08-15	0.0002027573	Asia
Asia|hCoV-19/Pakistan/KPK-KUST-SJTU/2020|EPI ISL 513925|B.1|Pakistan|2020-05-15	Asia|hCoV-19/India/TG-CCMB-AB297/2020|EPI ISL 539767|B.1.1.8|India|2020-08-15	0.0006763096	Asia
Asia|hCoV-19/Hong Kong/HKU-200723-106/2020|EPI ISL 498271|B.1|Hong Kong|2020-05-15	Asia|hCoV-19/India/TG-CCMB-AB297/2020|EPI ISL 539767|B.1.1.8|India|2020-08-15	0.0004394711	Asia
Asia|hCoV-19/India/KA-nimh-19696/2020|EPI ISL 515971|B.1.1|India|2020-05-16	Asia|hCoV-19/India/TG-CCMB-AB297/2020|EPI ISL 539767|B.1.1.8|India|2020-08-15	0.0004056331	Asia
Asia|hCoV-19/Oman/205036179/2020|EPI ISL 491976|B.1.1.27|Oman|2020-05-16	Asia|hCoV-19/India/TG-CCMB-AB297/2020|EPI ISL 539767|B.1.1.8|India|2020-08-15	0.0004394433	Asia
Asia|hCoV-19/India/GJ-GBRC146b/2020|EPI ISL 458107|B.1|India|2020-05-16	Asia|hCoV-19/India/TG-CCMB-AB297/2020|EPI ISL 539767|B.1.1.8|India|2020-08-15	0.0004056505	Asia
Asia|hCoV-19/India/MH-NCCS-NR1553/2020|EPI ISL 496562|B.1|India|2020-05-17	Asia|hCoV-19/India/TG-CCMB-AB297/2020|EPI ISL 539767|B.1.1.8|India|2020-08-15	0.0004056195	Asia
Asia|hCoV-19/Oman/205036713/2020|EPI ISL 491983|B.1.1.27|Oman|2020-05-17	Asia|hCoV-19/India/TG-CCMB-AB297/2020|EPI ISL 539767|B.1.1.8|India|2020-08-15	0.0003718103	Asia
Asia|hCoV-19/Oman/205036702/2020|EPI ISL 491982|B.1.1.27|Oman|2020-05-17	Asia|hCoV-19/India/TG-CCMB-AB297/2020|EPI ISL 539767|B.1.1.8|India|2020-08-15	0.0003379867	Asia
Asia|hCoV-19/India/WB-IK83/2020|EPI ISL 508403|B.1|India|2020-05-17	Asia|hCoV-19/India/TG-CCMB-AB297/2020|EPI ISL 539767|B.1.1.8|India|2020-08-15	0.0004394710	Asia
Asia|hCoV-19/United Arab Emirates/L3290224549/2020|EPI ISL 520690|A|United Arab Emirates|2020-05-18	Asia|hCoV-19/India/TG-CCMB-AB297/2020|EPI ISL 539767|B.1.1.8|India|2020-08-15	0.0007778141	Asia
Asia|hCoV-19/India/GJ-GBRC150a/2020|EPI ISL 458112|B.1.36|India|2020-05-18	Asia|hCoV-19/India/TG-CCMB-AB297/2020|EPI ISL 539767|B.1.1.8|India|2020-08-15	0.0006085890	Asia
Asia|hCoV-19/India/GJ-GBRC150b/2020|EPI ISL 458113|B.1.36|India|2020-05-18	Asia|hCoV-19/India/TG-CCMB-AB297/2020|EPI ISL 539767|B.1.1.8|India|2020-08-15	0.0006762377	Asia
Asia|hCoV-19/United Arab Emirates/L3290223961/2020|EPI ISL 520689|A|United Arab Emirates|2020-05-18	Asia|hCoV-19/India/TG-CCMB-AB297/2020|EPI ISL 539767|B.1.1.8|India|2020-08-15	0.0006762554	Asia
Asia|hCoV-19/India/OR-ILSCV25367/2020|EPI ISL 481110|B.1.1|India|2020-05-19	Asia|hCoV-19/India/TG-CCMB-AB297/2020|EPI ISL 539767|B.1.1.8|India|2020-08-15	0.0004056075	Asia
Asia|hCoV-19/India/KA-IB22/2020|EPI ISL 508300|B.1.1|India|2020-05-19	Asia|hCoV-19/India/TG-CCMB-AB297/2020|EPI ISL 539767|B.1.1.8|India|2020-08-15	0.0002703702	Asia
Asia|hCoV-19/United Arab Emirates/L3290235819/2020|EPI ISL 520691|B.1.1|United Arab Emirates|2020-05-19	Asia|hCoV-19/India/TG-CCMB-AB297/2020|EPI ISL 539767|B.1.1.8|India|2020-08-15	0.0002365621	Asia
Asia|hCoV-19/India/OR-ILSCV25378/2020|EPI ISL 481111|A|India|2020-05-19	Asia|hCoV-19/India/TG-CCMB-AB297/2020|EPI ISL 539767|B.1.1.8|India|2020-08-15	0.0006762983	Asia
Asia|hCoV-19/United Arab Emirates/L3290250769/2020|EPI ISL 520697|B.1.1|United Arab Emirates|2020-05-20	Asia|hCoV-19/India/TG-CCMB-AB297/2020|EPI ISL 539767|B.1.1.8|India|2020-08-15	0.0002703702	Asia
Asia|hCoV-19/India/WB-IK90/2020|EPI ISL 508408|B.1|India|2020-05-20	Asia|hCoV-19/India/TG-CCMB-AB297/2020|EPI ISL 539767|B.1.1.8|India|2020-08-15	0.0005070942	Asia
Asia|hCoV-19/United Arab Emirates/L3290264100/2020|EPI ISL 520704|B.1.1|United Arab Emirates|2020-05-20	Asia|hCoV-19/India/TG-CCMB-AB297/2020|EPI ISL 539767|B.1.1.8|India|2020-08-15	0.0002703622	Asia
Asia|hCoV-19/India/WB-IK92/2020|EPI ISL 508410|B.1|India|2020-05-20	Asia|hCoV-19/India/TG-CCMB-AB297/2020|EPI ISL 539767|B.1.1.8|India|2020-08-15	0.0004056384	Asia
Asia|hCoV-19/Oman/RESP-20-B-15133/2020|EPI ISL 518825|B.1.1.27|Oman|2020-05-21	Asia|hCoV-19/India/TG-CCMB-AB297/2020|EPI ISL 539767|B.1.1.8|India|2020-08-15	0.0004055886	Asia
Asia|hCoV-19/India/TG-CCMB-L1208/2020|EPI ISL 471588|B.1|India|2020-05-21	Asia|hCoV-19/India/TG-CCMB-AB297/2020|EPI ISL 539767|B.1.1.8|India|2020-08-15	0.0007100853	Asia
Asia|hCoV-19/India/MH-NCCS-NR2245/2020|EPI ISL 496572|B.1.247|India|2020-05-21	Asia|hCoV-19/India/TG-CCMB-AB297/2020|EPI ISL 539767|B.1.1.8|India|2020-08-15	0.0005408955	Asia
Asia|hCoV-19/Oman/RESP-20-B-15173/2020|EPI ISL 518826|B.1.1.27|Oman|2020-05-21	Asia|hCoV-19/India/TG-CCMB-AB297/2020|EPI ISL 539767|B.1.1.8|India|2020-08-15	0.0003041818	Asia
Asia|hCoV-19/South Korea/KCDC2299/2020|EPI ISL 510635|B.1.370|South Korea|2020-05-22	Asia|hCoV-19/India/TG-CCMB-AB297/2020|EPI ISL 539767|B.1.1.8|India|2020-08-15	0.0005409368	Asia
Asia|hCoV-19/Oman/205038337/2020|EPI ISL 491996|B.1.1.27|Oman|2020-05-22	Asia|hCoV-19/India/TG-CCMB-AB297/2020|EPI ISL 539767|B.1.1.8|India|2020-08-15	0.0003379924	Asia
Asia|hCoV-19/Oman/RESP-20-B-15879/2020|EPI ISL 518835|B.1.1.27|Oman|2020-05-22	Asia|hCoV-19/India/TG-CCMB-AB297/2020|EPI ISL 539767|B.1.1.8|India|2020-08-15	0.0003379867	Asia
Asia|hCoV-19/Oman/205038157/2020|EPI ISL 491993|B.1.1.27|Oman|2020-05-22	Asia|hCoV-19/India/TG-CCMB-AB297/2020|EPI ISL 539767|B.1.1.8|India|2020-08-15	0.0005747229	Asia
Asia|hCoV-19/Bangladesh/BCSIR-NILMRC-009/2020|EPI ISL 462095|B.1.1.316|Bangladesh|2020-05-23	Asia|hCoV-19/India/TG-CCMB-AB297/2020|EPI ISL 539767|B.1.1.8|India|2020-08-15	0.0003379924	Asia
Asia|hCoV-19/India/MH-AFMC-5458/2020|EPI ISL 496529|B.6|India|2020-05-23	Asia|hCoV-19/India/TG-CCMB-AB297/2020|EPI ISL 539767|B.1.1.8|India|2020-08-15	0.0008454342	Asia
Asia|hCoV-19/Bangladesh/BCSIR-NILMRC-002/2020|EPI ISL 462091|B.1.1|Bangladesh|2020-05-23	Asia|hCoV-19/India/TG-CCMB-AB297/2020|EPI ISL 539767|B.1.1.8|India|2020-08-15	0.0003717992	Asia
Asia|hCoV-19/Bangladesh/BCSIR-NILMRC-003/2020|EPI ISL 462092|B.1.1.316|Bangladesh|2020-05-23	Asia|hCoV-19/India/TG-CCMB-AB297/2020|EPI ISL 539767|B.1.1.8|India|2020-08-15	0.0002703873	Asia
Asia|hCoV-19/SaudiArabia/KAUST-JEDDAH888/2020|EPI ISL 513037|B.1|Saudi Arabia|2020-05-24	Asia|hCoV-19/India/TG-CCMB-AB297/2020|EPI ISL 539767|B.1.1.8|India|2020-08-15	0.0002703828	Asia
Asia|hCoV-19/India/TG-CCMB-GC2/2020|EPI ISL 528812|B.1.1|India|2020-05-24	Asia|hCoV-19/India/TG-CCMB-AB297/2020|EPI ISL 539767|B.1.1.8|India|2020-08-15	0.0002365731	Asia
Asia|hCoV-19/SaudiArabia/KAUST-JEDDAH831/2020|EPI ISL 513005|B.1.246|Saudi Arabia|2020-05-24	Asia|hCoV-19/India/TG-CCMB-AB297/2020|EPI ISL 539767|B.1.1.8|India|2020-08-15	0.0004732642	Asia
Asia|hCoV-19/India/GJ-GBRC139a/2020|EPI ISL 458097|B.1.247|India|2020-05-24	Asia|hCoV-19/India/TG-CCMB-AB297/2020|EPI ISL 539767|B.1.1.8|India|2020-08-15	0.0005408955	Asia
Asia|hCoV-19/India/TG-CCMB-L1452/2020|EPI ISL 471591|B.1.247|India|2020-05-25	Asia|hCoV-19/India/TG-CCMB-AB297/2020|EPI ISL 539767|B.1.1.8|India|2020-08-15	0.0005747572	Asia
Asia|hCoV-19/India/TG-CCMB-L1460/2020|EPI ISL 471597|B.1.160|India|2020-05-25	Asia|hCoV-19/India/TG-CCMB-AB297/2020|EPI ISL 539767|B.1.1.8|India|2020-08-15	0.0003379867	Asia
Asia|hCoV-19/United Arab Emirates/L3290314014/2020|EPI ISL 520706|A|United Arab Emirates|2020-05-25	Asia|hCoV-19/India/TG-CCMB-AB297/2020|EPI ISL 539767|B.1.1.8|India|2020-08-15	0.0007100828	Asia
Asia|hCoV-19/India/TG-CCMB-L1453/2020|EPI ISL 471592|B.1.247|India|2020-05-25	Asia|hCoV-19/India/TG-CCMB-AB297/2020|EPI ISL 539767|B.1.1.8|India|2020-08-15	0.0005747400	Asia
Asia|hCoV-19/Bangladesh/BCSIR-NILMRC-066/2020|EPI ISL 464164|B.1.1.316|Bangladesh|2020-05-26	Asia|hCoV-19/India/TG-CCMB-AB297/2020|EPI ISL 539767|B.1.1.8|India|2020-08-15	0.0004056520	Asia
Asia|hCoV-19/SaudiArabia/KAUST-MADINAH862/2020|EPI ISL 513197|B.1.160|Saudi Arabia|2020-05-26	Asia|hCoV-19/India/TG-CCMB-AB297/2020|EPI ISL 539767|B.1.1.8|India|2020-08-15	0.0005071179	Asia
Asia|hCoV-19/SaudiArabia/KAUST-MADINAH896/2020|EPI ISL 513199|B.1|Saudi Arabia|2020-05-26	Asia|hCoV-19/India/TG-CCMB-AB297/2020|EPI ISL 539767|B.1.1.8|India|2020-08-15	0.0005747400	Asia
Asia|hCoV-19/India/WB-S83/2020|EPI ISL 511899|B.1|India|2020-05-26	Asia|hCoV-19/India/TG-CCMB-AB297/2020|EPI ISL 539767|B.1.1.8|India|2020-08-15	0.0005071415	Asia
Asia|hCoV-19/India/GJ-GBRC164/2020|EPI ISL 461499|B.1.36|India|2020-05-27	Asia|hCoV-19/India/TG-CCMB-AB297/2020|EPI ISL 539767|B.1.1.8|India|2020-08-15	0.0006423827	Asia
Asia|hCoV-19/India/GJ-GBRC161b/2020|EPI ISL 461494|B.1|India|2020-05-27	Asia|hCoV-19/India/TG-CCMB-AB297/2020|EPI ISL 539767|B.1.1.8|India|2020-08-15	0.0004056573	Asia
Asia|hCoV-19/United Arab Emirates/L3290324509/2020|EPI ISL 520707|B.4|United Arab Emirates|2020-05-27	Asia|hCoV-19/India/TG-CCMB-AB297/2020|EPI ISL 539767|B.1.1.8|India|2020-08-15	0.0008455384	Asia
Asia|hCoV-19/India/GJ-GBRC163b/2020|EPI ISL 461498|B.1|India|2020-05-27	Asia|hCoV-19/India/TG-CCMB-AB297/2020|EPI ISL 539767|B.1.1.8|India|2020-08-15	0.0004733144	Asia
Asia|hCoV-19/Oman/205039569/2020|EPI ISL 492006|B.1.1.27|Oman|2020-05-28	Asia|hCoV-19/India/TG-CCMB-AB297/2020|EPI ISL 539767|B.1.1.8|India|2020-08-15	0.0003041727	Asia
Asia|hCoV-19/India/HR-IMT-AE21/2020|EPI ISL 560318|B.1|India|2020-05-28	Asia|hCoV-19/India/TG-CCMB-AB297/2020|EPI ISL 539767|B.1.1.8|India|2020-08-15	0.0004733083	Asia
Asia|hCoV-19/Oman/205039531/2020|EPI ISL 492005|B.1.1.27|Oman|2020-05-28	Asia|hCoV-19/India/TG-CCMB-AB297/2020|EPI ISL 539767|B.1.1.8|India|2020-08-15	0.0003718103	Asia
Asia|hCoV-19/India/WB-S67/2020|EPI ISL 508457|B.1|India|2020-05-28	Asia|hCoV-19/India/TG-CCMB-AB297/2020|EPI ISL 539767|B.1.1.8|India|2020-08-15	0.0004394972	Asia
Asia|hCoV-19/India/TG-CCMB-L1684/2020|EPI ISL 471622|B.1.1.8|India|2020-05-29	Asia|hCoV-19/India/TG-CCMB-AB297/2020|EPI ISL 539767|B.1.1.8|India|2020-08-15	0.0001013754	Asia
Asia|hCoV-19/India/MH-MW33/2020|EPI ISL 508436|B.1.1|India|2020-05-29	Asia|hCoV-19/India/TG-CCMB-AB297/2020|EPI ISL 539767|B.1.1.8|India|2020-08-15	0.0003718055	Asia
Asia|hCoV-19/India/UT-AR30/2020|EPI ISL 508178|B.1.1|India|2020-05-29	Asia|hCoV-19/India/TG-CCMB-AB297/2020|EPI ISL 539767|B.1.1.8|India|2020-08-15	0.0003041778	Asia
Asia|hCoV-19/India/OR-ILSCV32007/2020|EPI ISL 481154|B.1.247|India|2020-05-29	Asia|hCoV-19/India/TG-CCMB-AB297/2020|EPI ISL 539767|B.1.1.8|India|2020-08-15	0.0005409711	Asia
Asia|hCoV-19/United Arab Emirates/L3290361549/2020|EPI ISL 520708|B.1.1.296|United Arab Emirates|2020-05-30	Asia|hCoV-19/India/TG-CCMB-AB297/2020|EPI ISL 539767|B.1.1.8|India|2020-08-15	0.0004732721	Asia
Asia|hCoV-19/United Arab Emirates/L3290363526/2020|EPI ISL 520710|A|United Arab Emirates|2020-05-30	Asia|hCoV-19/India/TG-CCMB-AB297/2020|EPI ISL 539767|B.1.1.8|India|2020-08-15	0.0007778141	Asia
Asia|hCoV-19/United Arab Emirates/L2005036714/2020|EPI ISL 520676|B.1.1|United Arab Emirates|2020-05-30	Asia|hCoV-19/India/TG-CCMB-AB297/2020|EPI ISL 539767|B.1.1.8|India|2020-08-15	0.0002365621	Asia
Asia|hCoV-19/Oman/205039804/2020|EPI ISL 492009|B.1.1.27|Oman|2020-05-30	Asia|hCoV-19/India/TG-CCMB-AB297/2020|EPI ISL 539767|B.1.1.8|India|2020-08-15	0.0003382325	Asia
Asia|hCoV-19/Oman/205040106/2020|EPI ISL 492011|B.1.1.27|Oman|2020-05-31	Asia|hCoV-19/India/TG-CCMB-AB297/2020|EPI ISL 539767|B.1.1.8|India|2020-08-15	0.0004056384	Asia
Asia|hCoV-19/Oman/205040194/2020|EPI ISL 492012|B.1.1.27|Oman|2020-05-31	Asia|hCoV-19/India/TG-CCMB-AB297/2020|EPI ISL 539767|B.1.1.8|India|2020-08-15	0.0003379766	Asia
Asia|hCoV-19/Bangladesh/BCSIR-NILMRC-319/2020|EPI ISL 498932|B.1.1.316|Bangladesh|2020-05-31	Asia|hCoV-19/India/TG-CCMB-AB297/2020|EPI ISL 539767|B.1.1.8|India|2020-08-15	0.0003718401	Asia
Asia|hCoV-19/Bangladesh/BCSIR-NILMRC-320/2020|EPI ISL 504181|B.1.1|Bangladesh|2020-05-31	Asia|hCoV-19/India/TG-CCMB-AB297/2020|EPI ISL 539767|B.1.1.8|India|2020-08-15	0.0005409550	Asia
Asia|hCoV-19/Bangladesh/BCSIR-NILMRC-052/2020|EPI ISL 466627|B.1.1|Bangladesh|2020-06-01	Asia|hCoV-19/India/TG-CCMB-AB297/2020|EPI ISL 539767|B.1.1.8|India|2020-08-15	0.0003379823	Asia
Asia|hCoV-19/India/UT-AR4/2020|EPI ISL 508184|B.1.1|India|2020-06-01	Asia|hCoV-19/India/TG-CCMB-AB297/2020|EPI ISL 539767|B.1.1.8|India|2020-08-15	0.0003379924	Asia
Asia|hCoV-19/Bangladesh/BCSIR-NILMRC-080/2020|EPI ISL 464162|B.1.1|Bangladesh|2020-06-01	Asia|hCoV-19/India/TG-CCMB-AB297/2020|EPI ISL 539767|B.1.1.8|India|2020-08-15	0.0002365691	Asia
Asia|hCoV-19/Bangladesh/BCSIR-NILMRC-073/2020|EPI ISL 466689|B.1.1|Bangladesh|2020-06-01	Asia|hCoV-19/India/TG-CCMB-AB297/2020|EPI ISL 539767|B.1.1.8|India|2020-08-15	0.0003042011	Asia
Asia|hCoV-19/India/TG-CCMB-L1746/2020|EPI ISL 471631|B.1.1.8|India|2020-06-01	Asia|hCoV-19/India/TG-CCMB-AB297/2020|EPI ISL 539767|B.1.1.8|India|2020-08-15	0.0002027667	Asia
Asia|hCoV-19/India/UT-AR33/2020|EPI ISL 508181|A|India|2020-06-02	Asia|hCoV-19/India/TG-CCMB-AB297/2020|EPI ISL 539767|B.1.1.8|India|2020-08-15	0.0009471140	Asia
Asia|hCoV-19/United Arab Emirates/313/2020|EPI ISL 528696|B.1.1.296|United Arab Emirates|2020-06-02	Asia|hCoV-19/India/TG-CCMB-AB297/2020|EPI ISL 539767|B.1.1.8|India|2020-08-15	0.0004394580	Asia
Asia|hCoV-19/India/TG-CCMB-L1811/2020|EPI ISL 471637|B.1.1.8|India|2020-06-02	Asia|hCoV-19/India/TG-CCMB-AB297/2020|EPI ISL 539767|B.1.1.8|India|2020-08-15	0.0002027667	Asia
Asia|hCoV-19/India/TG-CCMB-L1822-ONT/2020|EPI ISL 495164|B.1.1.8|India|2020-06-02	Asia|hCoV-19/India/TG-CCMB-AB297/2020|EPI ISL 539767|B.1.1.8|India|2020-08-15	0.0003380238	Asia
Asia|hCoV-19/United Arab Emirates/310/2020|EPI ISL 528695|B.1.1|United Arab Emirates|2020-06-02	Asia|hCoV-19/India/TG-CCMB-AB297/2020|EPI ISL 539767|B.1.1.8|India|2020-08-15	0.0003379980	Asia
Asia|hCoV-19/Bangladesh/BCSIR-NILMRC-327/2020|EPI ISL 498793|B.1.1|Bangladesh|2020-06-03	Asia|hCoV-19/India/TG-CCMB-AB297/2020|EPI ISL 539767|B.1.1.8|India|2020-08-15	0.0003379666	Asia
Asia|hCoV-19/India/GJ-GBRC183b/2020|EPI ISL 467054|B.1|India|2020-06-03	Asia|hCoV-19/India/TG-CCMB-AB297/2020|EPI ISL 539767|B.1.1.8|India|2020-08-15	0.0004732562	Asia
Asia|hCoV-19/Bangladesh/BCSIR-NILMRC-330/2020|EPI ISL 504182|B.1.1|Bangladesh|2020-06-03	Asia|hCoV-19/India/TG-CCMB-AB297/2020|EPI ISL 539767|B.1.1.8|India|2020-08-15	0.0005409802	Asia
Asia|hCoV-19/United Arab Emirates/L2006030255/2020|EPI ISL 520678|B.4|United Arab Emirates|2020-06-03	Asia|hCoV-19/India/TG-CCMB-AB297/2020|EPI ISL 539767|B.1.1.8|India|2020-08-15	0.0007778271	Asia
Asia|hCoV-19/India/GJ-GBRC181b/2020|EPI ISL 467050|B.1.36|India|2020-06-03	Asia|hCoV-19/India/TG-CCMB-AB297/2020|EPI ISL 539767|B.1.1.8|India|2020-08-15	0.0006424210	Asia
Asia|hCoV-19/India/KA-IB41/2020|EPI ISL 508320|B.1.1|India|2020-06-04	Asia|hCoV-19/India/TG-CCMB-AB297/2020|EPI ISL 539767|B.1.1.8|India|2020-08-15	0.0003041869	Asia
Asia|hCoV-19/Oman/205041374/2020|EPI ISL 492016|B.1.1.27|Oman|2020-06-04	Asia|hCoV-19/India/TG-CCMB-AB297/2020|EPI ISL 539767|B.1.1.8|India|2020-08-15	0.0005070877	Asia
Asia|hCoV-19/India/TG-CCMB-M22/2020|EPI ISL 495194|B.1.1.8|India|2020-06-04	Asia|hCoV-19/India/TG-CCMB-AB297/2020|EPI ISL 539767|B.1.1.8|India|2020-08-15	0.0002027667	Asia
Asia|hCoV-19/India/TG-CCMB-M2/2020|EPI ISL 495192|B.1.1.8|India|2020-06-04	Asia|hCoV-19/India/TG-CCMB-AB297/2020|EPI ISL 539767|B.1.1.8|India|2020-08-15	0.0002365620	Asia
Asia|hCoV-19/India/TG-CCMB-L1931/2020|EPI ISL 495171|B.1.1.8|India|2020-06-04	Asia|hCoV-19/India/TG-CCMB-AB297/2020|EPI ISL 539767|B.1.1.8|India|2020-08-15	0.0002365660	Asia
Asia|hCoV-19/India/GJ-GBRC190/2020|EPI ISL 469033|B.1.160|India|2020-06-05	Asia|hCoV-19/India/TG-CCMB-AB297/2020|EPI ISL 539767|B.1.1.8|India|2020-08-15	0.0005409459	Asia
Asia|hCoV-19/India/OR-ILSCV32889/2020|EPI ISL 481171|B.1.1|India|2020-06-05	Asia|hCoV-19/India/TG-CCMB-AB297/2020|EPI ISL 539767|B.1.1.8|India|2020-08-15	0.0003379924	Asia
Asia|hCoV-19/India/GJ-GBRC192/2020|EPI ISL 469036|B.1.160|India|2020-06-05	Asia|hCoV-19/India/TG-CCMB-AB297/2020|EPI ISL 539767|B.1.1.8|India|2020-08-15	0.0004732642	Asia
Asia|hCoV-19/India/GJ-GBRC361a/2020|EPI ISL 514611|B.1.247|India|2020-06-05	Asia|hCoV-19/India/TG-CCMB-AB297/2020|EPI ISL 539767|B.1.1.8|India|2020-08-15	0.0006762378	Asia
Asia|hCoV-19/Oman/205041592/2020|EPI ISL 492017|B.1.1.27|Oman|2020-06-05	Asia|hCoV-19/India/TG-CCMB-AB297/2020|EPI ISL 539767|B.1.1.8|India|2020-08-15	0.0004056007	Asia
Asia|hCoV-19/India/TG-CCMB-M175/2020|EPI ISL 495190|B.1.1.8|India|2020-06-06	Asia|hCoV-19/India/TG-CCMB-AB297/2020|EPI ISL 539767|B.1.1.8|India|2020-08-15	0.0001689609	Asia
Asia|hCoV-19/India/TG-CCMB-M135/2020|EPI ISL 495184|B.1.1.8|India|2020-06-06	Asia|hCoV-19/India/TG-CCMB-AB297/2020|EPI ISL 539767|B.1.1.8|India|2020-08-15	0.0001351660	Asia
Asia|hCoV-19/India/TG-CCMB-M116/2020|EPI ISL 495182|B.1.1|India|2020-06-06	Asia|hCoV-19/India/TG-CCMB-AB297/2020|EPI ISL 539767|B.1.1.8|India|2020-08-15	0.0002703748	Asia
Asia|hCoV-19/India/MH-MW36/2020|EPI ISL 511927|B.1.36|India|2020-06-06	Asia|hCoV-19/India/TG-CCMB-AB297/2020|EPI ISL 539767|B.1.1.8|India|2020-08-15	0.0007438919	Asia
Asia|hCoV-19/South Korea/KCDC2448/2020|EPI ISL 514851|B.1.1|South Korea|2020-06-07	Asia|hCoV-19/India/TG-CCMB-AB297/2020|EPI ISL 539767|B.1.1.8|India|2020-08-15	0.0003717930	Asia
Asia|hCoV-19/Bangladesh/BCSIR-NILMRC-103/2020|EPI ISL 475084|B.1.1.316|Bangladesh|2020-06-07	Asia|hCoV-19/India/TG-CCMB-AB297/2020|EPI ISL 539767|B.1.1.8|India|2020-08-15	0.0002365731	Asia
Asia|hCoV-19/Bangladesh/BCSIR-NILMRC-108/2020|EPI ISL 475756|B.1.1.316|Bangladesh|2020-06-07	Asia|hCoV-19/India/TG-CCMB-AB297/2020|EPI ISL 539767|B.1.1.8|India|2020-08-15	0.0002704102	Asia
Asia|hCoV-19/India/TG-CCMB-M181/2020|EPI ISL 495191|B.1|India|2020-06-07	Asia|hCoV-19/India/TG-CCMB-AB297/2020|EPI ISL 539767|B.1.1.8|India|2020-08-15	0.0004733285	Asia
Asia|hCoV-19/United Arab Emirates/L3300068662/2020|EPI ISL 520715|B.1.1|United Arab Emirates|2020-06-07	Asia|hCoV-19/India/TG-CCMB-AB297/2020|EPI ISL 539767|B.1.1.8|India|2020-08-15	0.0002365621	Asia
Asia|hCoV-19/India/GJ-GBRC222a/2020|EPI ISL 476855|B.1.36|India|2020-06-08	Asia|hCoV-19/India/TG-CCMB-AB297/2020|EPI ISL 539767|B.1.1.8|India|2020-08-15	0.0007439488	Asia
Asia|hCoV-19/India/GJ-GBRC312b/2020|EPI ISL 495068|B.1.5|India|2020-06-08	Asia|hCoV-19/India/TG-CCMB-AB297/2020|EPI ISL 539767|B.1.1.8|India|2020-08-15	0.0005071178	Asia
Asia|hCoV-19/India/GJ-GBRC219b/2020|EPI ISL 475057|B.1.36|India|2020-06-08	Asia|hCoV-19/India/TG-CCMB-AB297/2020|EPI ISL 539767|B.1.1.8|India|2020-08-15	0.0006424318	Asia
Asia|hCoV-19/India/GJ-GBRC201b/2020|EPI ISL 469047|B.1.36|India|2020-06-08	Asia|hCoV-19/India/TG-CCMB-AB297/2020|EPI ISL 539767|B.1.1.8|India|2020-08-15	0.0006762692	Asia
Asia|hCoV-19/India/OR-ILSCV34480/2020|EPI ISL 481184|B.1.1|India|2020-06-09	Asia|hCoV-19/India/TG-CCMB-AB297/2020|EPI ISL 539767|B.1.1.8|India|2020-08-15	0.0003379924	Asia
Asia|hCoV-19/India/TG-CCMB-M361/2020|EPI ISL 495201|B.1.1.8|India|2020-06-09	Asia|hCoV-19/India/TG-CCMB-AB297/2020|EPI ISL 539767|B.1.1.8|India|2020-08-15	0.0001689738	Asia
Asia|hCoV-19/India/TG-CCMB-M359/2020|EPI ISL 495200|B.1.5|India|2020-06-09	Asia|hCoV-19/India/TG-CCMB-AB297/2020|EPI ISL 539767|B.1.1.8|India|2020-08-15	0.0002365871	Asia
Asia|hCoV-19/Oman/205042822/2020|EPI ISL 492020|B.1.1.27|Oman|2020-06-09	Asia|hCoV-19/India/TG-CCMB-AB297/2020|EPI ISL 539767|B.1.1.8|India|2020-08-15	0.0004394171	Asia
Asia|hCoV-19/India/TG-CCMB-M588/2020|EPI ISL 495217|B.1.1.8|India|2020-06-10	Asia|hCoV-19/India/TG-CCMB-AB297/2020|EPI ISL 539767|B.1.1.8|India|2020-08-15	0.0001689609	Asia
Asia|hCoV-19/India/OR-ILSCV35475/2020|EPI ISL 481199|B.1|India|2020-06-10	Asia|hCoV-19/India/TG-CCMB-AB297/2020|EPI ISL 539767|B.1.1.8|India|2020-08-15	0.0004056762	Asia
Asia|hCoV-19/India/HR-MW39/2020|EPI ISL 511928|B.1.1|India|2020-06-10	Asia|hCoV-19/India/TG-CCMB-AB297/2020|EPI ISL 539767|B.1.1.8|India|2020-08-15	0.0004394244	Asia
Asia|hCoV-19/India/WB-S98/2020|EPI ISL 508487|B.1|India|2020-06-10	Asia|hCoV-19/India/TG-CCMB-AB297/2020|EPI ISL 539767|B.1.1.8|India|2020-08-15	0.0006086356	Asia
Asia|hCoV-19/India/GJ-GBRC227/2020|EPI ISL 476864|B.1.36|India|2020-06-11	Asia|hCoV-19/India/TG-CCMB-AB297/2020|EPI ISL 539767|B.1.1.8|India|2020-08-15	0.0006085890	Asia
Asia|hCoV-19/Oman/205043490/2020|EPI ISL 492026|B.1.1.27|Oman|2020-06-11	Asia|hCoV-19/India/TG-CCMB-AB297/2020|EPI ISL 539767|B.1.1.8|India|2020-08-15	0.0004056195	Asia
Asia|hCoV-19/India/GJ-GBRC228b/2020|EPI ISL 476866|B.1.36|India|2020-06-11	Asia|hCoV-19/India/TG-CCMB-AB297/2020|EPI ISL 539767|B.1.1.8|India|2020-08-15	0.0005409206	Asia
Asia|hCoV-19/India/GJ-GBRC261b/2020|EPI ISL 483854|B.1.36|India|2020-06-11	Asia|hCoV-19/India/TG-CCMB-AB297/2020|EPI ISL 539767|B.1.1.8|India|2020-08-15	0.0007440182	Asia
Asia|hCoV-19/Bangladesh/BCSIR-NILMRC-175/2020|EPI ISL 483622|B.1.1.316|Bangladesh|2020-06-12	Asia|hCoV-19/India/TG-CCMB-AB297/2020|EPI ISL 539767|B.1.1.8|India|2020-08-15	0.0003717992	Asia
Asia|hCoV-19/India/GJ-GBRC229b/2020|EPI ISL 476868|B.1.36|India|2020-06-12	Asia|hCoV-19/India/TG-CCMB-AB297/2020|EPI ISL 539767|B.1.1.8|India|2020-08-15	0.0006762692	Asia
Asia|hCoV-19/India/GJ-GBRC255a/2020|EPI ISL 483842|B.1.36|India|2020-06-12	Asia|hCoV-19/India/TG-CCMB-AB297/2020|EPI ISL 539767|B.1.1.8|India|2020-08-15	0.0006085788	Asia
Asia|hCoV-19/India/GJ-GBRC236/2020|EPI ISL 476878|B.1.5|India|2020-06-12	Asia|hCoV-19/India/TG-CCMB-AB297/2020|EPI ISL 539767|B.1.1.8|India|2020-08-15	0.0003041959	Asia
Asia|hCoV-19/India/GJ-GBRC277a/2020|EPI ISL 483878|B.1|India|2020-06-13	Asia|hCoV-19/India/TG-CCMB-AB297/2020|EPI ISL 539767|B.1.1.8|India|2020-08-15	0.0004394915	Asia
Asia|hCoV-19/India/GJ-GBRC269/2020|EPI ISL 483866|B.1.5|India|2020-06-13	Asia|hCoV-19/India/TG-CCMB-AB297/2020|EPI ISL 539767|B.1.1.8|India|2020-08-15	0.0003380181	Asia
Asia|hCoV-19/SaudiArabia/KAUST-MADINAH1044/2020|EPI ISL 513076|B.1|Saudi Arabia|2020-06-13	Asia|hCoV-19/India/TG-CCMB-AB297/2020|EPI ISL 539767|B.1.1.8|India|2020-08-15	0.0006423912	Asia
Asia|hCoV-19/United Arab Emirates/434/2020|EPI ISL 528700|B.1.1|United Arab Emirates|2020-06-13	Asia|hCoV-19/India/TG-CCMB-AB297/2020|EPI ISL 539767|B.1.1.8|India|2020-08-15	0.0003379823	Asia
Asia|hCoV-19/India/GJ-GBRC242/2020|EPI ISL 483823|B.1.36|India|2020-06-14	Asia|hCoV-19/India/TG-CCMB-AB297/2020|EPI ISL 539767|B.1.1.8|India|2020-08-15	0.0006424618	Asia
Asia|hCoV-19/India/GJ-GBRC245/2020|EPI ISL 483826|B.1.247|India|2020-06-14	Asia|hCoV-19/India/TG-CCMB-AB297/2020|EPI ISL 539767|B.1.1.8|India|2020-08-15	0.0005747935	Asia
Asia|hCoV-19/India/HR-TF2/2020|EPI ISL 508496|B.1.36|India|2020-06-14	Asia|hCoV-19/India/TG-CCMB-AB297/2020|EPI ISL 539767|B.1.1.8|India|2020-08-15	0.0007100973	Asia
Asia|hCoV-19/India/GJ-GBRC243/2020|EPI ISL 483824|B.1.160|India|2020-06-14	Asia|hCoV-19/India/TG-CCMB-AB297/2020|EPI ISL 539767|B.1.1.8|India|2020-08-15	0.0005747935	Asia
Asia|hCoV-19/India/GJ-GBRC301a/2020|EPI ISL 495046|B.1.247|India|2020-06-15	Asia|hCoV-19/India/TG-CCMB-AB297/2020|EPI ISL 539767|B.1.1.8|India|2020-08-15	0.0004732642	Asia
Asia|hCoV-19/India/GJ-GBRC296a/2020|EPI ISL 495036|B.1|India|2020-06-15	Asia|hCoV-19/India/TG-CCMB-AB297/2020|EPI ISL 539767|B.1.1.8|India|2020-08-15	0.0004394563	Asia
Asia|hCoV-19/India/GJ-GBRC294/2020|EPI ISL 495034|B.1|India|2020-06-15	Asia|hCoV-19/India/TG-CCMB-AB297/2020|EPI ISL 539767|B.1.1.8|India|2020-08-15	0.0005410853	Asia
Asia|hCoV-19/India/GJ-GBRC292b/2020|EPI ISL 495031|B.1|India|2020-06-15	Asia|hCoV-19/India/TG-CCMB-AB297/2020|EPI ISL 539767|B.1.1.8|India|2020-08-15	0.0005072335	Asia
Asia|hCoV-19/Bangladesh/BCSIR-NILMRC-186/2020|EPI ISL 483694|B.1.36|Bangladesh|2020-06-16	Asia|hCoV-19/India/TG-CCMB-AB297/2020|EPI ISL 539767|B.1.1.8|India|2020-08-15	0.0006762692	Asia
Asia|hCoV-19/India/DL-MN1/2020|EPI ISL 508415|B.1.36|India|2020-06-16	Asia|hCoV-19/India/TG-CCMB-AB297/2020|EPI ISL 539767|B.1.1.8|India|2020-08-15	0.0006762062	Asia
Asia|hCoV-19/United Arab Emirates/L2006032095/2020|EPI ISL 520679|A|United Arab Emirates|2020-06-16	Asia|hCoV-19/India/TG-CCMB-AB297/2020|EPI ISL 539767|B.1.1.8|India|2020-08-15	0.0007101159	Asia
Asia|hCoV-19/Bangladesh/CHRF-0027/2020|EPI ISL 477136|B.1.1|Bangladesh|2020-06-16	Asia|hCoV-19/India/TG-CCMB-AB297/2020|EPI ISL 539767|B.1.1.8|India|2020-08-15	0.0004056589	Asia
Asia|hCoV-19/SaudiArabia/KAUST-JEDDAH1010/2020|EPI ISL 512881|B.1.247|Saudi Arabia|2020-06-17	Asia|hCoV-19/India/TG-CCMB-AB297/2020|EPI ISL 539767|B.1.1.8|India|2020-08-15	0.0004733082	Asia
Asia|hCoV-19/India/DL-TF17/2020|EPI ISL 508495|B.1.36|India|2020-06-17	Asia|hCoV-19/India/TG-CCMB-AB297/2020|EPI ISL 539767|B.1.1.8|India|2020-08-15	0.0007101184	Asia
Asia|hCoV-19/India/GJ-GBRC322a/2020|EPI ISL 500949|A|India|2020-06-17	Asia|hCoV-19/India/TG-CCMB-AB297/2020|EPI ISL 539767|B.1.1.8|India|2020-08-15	0.0005071264	Asia
Asia|hCoV-19/India/GJ-GBRC317/2020|EPI ISL 500947|B.1.246|India|2020-06-17	Asia|hCoV-19/India/TG-CCMB-AB297/2020|EPI ISL 539767|B.1.1.8|India|2020-08-15	0.0004732862	Asia
Asia|hCoV-19/Bangladesh/BCSIR-NILMRC-158/2020|EPI ISL 480447|B.1.36|Bangladesh|2020-06-18	Asia|hCoV-19/India/TG-CCMB-AB297/2020|EPI ISL 539767|B.1.1.8|India|2020-08-15	0.0006762691	Asia
Asia|hCoV-19/India/GJ-GBRC-363/2020|EPI ISL 524715|B.1.36|India|2020-06-18	Asia|hCoV-19/India/TG-CCMB-AB297/2020|EPI ISL 539767|B.1.1.8|India|2020-08-15	0.0006762377	Asia
Asia|hCoV-19/Bangladesh/BCSIR-NILMRC-151/2020|EPI ISL 480440|B.1.1|Bangladesh|2020-06-18	Asia|hCoV-19/India/TG-CCMB-AB297/2020|EPI ISL 539767|B.1.1.8|India|2020-08-15	0.0004056143	Asia
Asia|hCoV-19/India/GJ-GBRC-366a/2020|EPI ISL 524719|B.1.160|India|2020-06-18	Asia|hCoV-19/India/TG-CCMB-AB297/2020|EPI ISL 539767|B.1.1.8|India|2020-08-15	0.0004732862	Asia
Asia|hCoV-19/Bangladesh/BCSIR-NILMRC-118a/2020|EPI ISL 482487|B.1.1|Bangladesh|2020-06-18	Asia|hCoV-19/India/TG-CCMB-AB297/2020|EPI ISL 539767|B.1.1.8|India|2020-08-15	0.0004056143	Asia
Asia|hCoV-19/India/GJ-GBRC310b/2020|EPI ISL 495064|B.1.36|India|2020-06-19	Asia|hCoV-19/India/TG-CCMB-AB297/2020|EPI ISL 539767|B.1.1.8|India|2020-08-15	0.0006423528	Asia
Asia|hCoV-19/India/HR-TF24/2020|EPI ISL 508498|B.6|India|2020-06-19	Asia|hCoV-19/India/TG-CCMB-AB297/2020|EPI ISL 539767|B.1.1.8|India|2020-08-15	0.0008116517	Asia
Asia|hCoV-19/India/GJ-GBRC246/2020|EPI ISL 483827|B.1.5|India|2020-06-19	Asia|hCoV-19/India/TG-CCMB-AB297/2020|EPI ISL 539767|B.1.1.8|India|2020-08-15	0.0005409711	Asia
Asia|hCoV-19/India/GJ-GBRC247/2020|EPI ISL 483828|B.1.36|India|2020-06-19	Asia|hCoV-19/India/TG-CCMB-AB297/2020|EPI ISL 539767|B.1.1.8|India|2020-08-15	0.0006762062	Asia
Asia|hCoV-19/India/DL-MN26/2020|EPI ISL 508418|B.1.36|India|2020-06-20	Asia|hCoV-19/India/TG-CCMB-AB297/2020|EPI ISL 539767|B.1.1.8|India|2020-08-15	0.0005747303	Asia
Asia|hCoV-19/India/GJ-GBRC311a/2020|EPI ISL 495065|B.1.246|India|2020-06-20	Asia|hCoV-19/India/TG-CCMB-AB297/2020|EPI ISL 539767|B.1.1.8|India|2020-08-15	0.0005747742	Asia
Asia|hCoV-19/Bangladesh/BCSIR-NILMRC-182/2020|EPI ISL 483630|B.1.1|Bangladesh|2020-06-20	Asia|hCoV-19/India/TG-CCMB-AB297/2020|EPI ISL 539767|B.1.1.8|India|2020-08-15	0.0002365621	Asia
Asia|hCoV-19/India/GJ-GBRC311b/2020|EPI ISL 495066|B.1.36|India|2020-06-20	Asia|hCoV-19/India/TG-CCMB-AB297/2020|EPI ISL 539767|B.1.1.8|India|2020-08-15	0.0006424426	Asia
Asia|hCoV-19/Bangladesh/BCSIR-NILMRC-181/2020|EPI ISL 483629|B.1.1|Bangladesh|2020-06-20	Asia|hCoV-19/India/TG-CCMB-AB297/2020|EPI ISL 539767|B.1.1.8|India|2020-08-15	0.0005409389	Asia
Asia|hCoV-19/India/KA-IB23/2020|EPI ISL 508301|B.1.5|India|2020-06-21	Asia|hCoV-19/India/TG-CCMB-AB297/2020|EPI ISL 539767|B.1.1.8|India|2020-08-15	0.0005071028	Asia
Asia|hCoV-19/South Korea/KCDC2542/2020|EPI ISL 514945|B.1.1|South Korea|2020-06-21	Asia|hCoV-19/India/TG-CCMB-AB297/2020|EPI ISL 539767|B.1.1.8|India|2020-08-15	0.0005409369	Asia
Asia|hCoV-19/Indonesia/YO-UGM-202449/2020|EPI ISL 516800|B.1.160|Indonesia|2020-06-22	Asia|hCoV-19/India/TG-CCMB-AB297/2020|EPI ISL 539767|B.1.1.8|India|2020-08-15	0.0005409116	Asia
Asia|hCoV-19/Singapore/268nan/2020|EPI ISL 477180|B.1.5|Singapore|2020-06-22	Asia|hCoV-19/India/TG-CCMB-AB297/2020|EPI ISL 539767|B.1.1.8|India|2020-08-15	0.0003380125	Asia
Asia|hCoV-19/India/HR-TF30/2020|EPI ISL 508503|B.1.36|India|2020-06-22	Asia|hCoV-19/India/TG-CCMB-AB297/2020|EPI ISL 539767|B.1.1.8|India|2020-08-15	0.0007099981	Asia
Asia|hCoV-19/India/GJ-GBRC-384a/2020|EPI ISL 524744|B.1.36|India|2020-06-22	Asia|hCoV-19/India/TG-CCMB-AB297/2020|EPI ISL 539767|B.1.1.8|India|2020-08-15	0.0007784322	Asia
Asia|hCoV-19/Hong Kong/HKU-200723-003/2020|EPI ISL 497770|B.1.275|Hong Kong|2020-06-22	Asia|hCoV-19/India/TG-CCMB-AB297/2020|EPI ISL 539767|B.1.1.8|India|2020-08-15	0.0007440182	Asia
Asia|hCoV-19/SaudiArabia/KAUST-JEDDAH1000/2020|EPI ISL 512874|B.1.247|Saudi Arabia|2020-06-23	Asia|hCoV-19/India/TG-CCMB-AB297/2020|EPI ISL 539767|B.1.1.8|India|2020-08-15	0.0004732783	Asia
Asia|hCoV-19/SaudiArabia/KAUST-JEDDAH999/2020|EPI ISL 513072|B.1.1|Saudi Arabia|2020-06-23	Asia|hCoV-19/India/TG-CCMB-AB297/2020|EPI ISL 539767|B.1.1.8|India|2020-08-15	0.0003041727	Asia
Asia|hCoV-19/SaudiArabia/KAUST-JEDDAH1033/2020|EPI ISL 512902|B.1.261|Saudi Arabia|2020-06-23	Asia|hCoV-19/India/TG-CCMB-AB297/2020|EPI ISL 539767|B.1.1.8|India|2020-08-15	0.0006085969	Asia
Asia|hCoV-19/SaudiArabia/KAUST-JEDDAH1031/2020|EPI ISL 512900|B.1.247|Saudi Arabia|2020-06-23	Asia|hCoV-19/India/TG-CCMB-AB297/2020|EPI ISL 539767|B.1.1.8|India|2020-08-15	0.0005747132	Asia
Asia|hCoV-19/Bangladesh/BCSIR-NILMRC-219/2020|EPI ISL 483707|B.1.1.316|Bangladesh|2020-06-24	Asia|hCoV-19/India/TG-CCMB-AB297/2020|EPI ISL 539767|B.1.1.8|India|2020-08-15	0.0003380295	Asia
Asia|hCoV-19/Bangladesh/BCSIR-NILMRC-216/2020|EPI ISL 483703|B.1.36|Bangladesh|2020-06-24	Asia|hCoV-19/India/TG-CCMB-AB297/2020|EPI ISL 539767|B.1.1.8|India|2020-08-15	0.0006762691	Asia
Asia|hCoV-19/South Korea/KCDC2558/2020|EPI ISL 514961|B.1.1|South Korea|2020-06-24	Asia|hCoV-19/India/TG-CCMB-AB297/2020|EPI ISL 539767|B.1.1.8|India|2020-08-15	0.0003042010	Asia
Asia|hCoV-19/South Korea/KCDC2557/2020|EPI ISL 514960|B.1.1|South Korea|2020-06-24	Asia|hCoV-19/India/TG-CCMB-AB297/2020|EPI ISL 539767|B.1.1.8|India|2020-08-15	0.0003718401	Asia
Asia|hCoV-19/Bangladesh/BCSIR-NILMRC-218/2020|EPI ISL 483705|B.1.1|Bangladesh|2020-06-24	Asia|hCoV-19/India/TG-CCMB-AB297/2020|EPI ISL 539767|B.1.1.8|India|2020-08-15	0.0003718401	Asia
Asia|hCoV-19/India/GJ-GBRC329/2020|EPI ISL 512064|B.1.36|India|2020-06-25	Asia|hCoV-19/India/TG-CCMB-AB297/2020|EPI ISL 539767|B.1.1.8|India|2020-08-15	0.0006086071	Asia
Asia|hCoV-19/India/GJ-GBRC357b/2020|EPI ISL 514607|B.1.36|India|2020-06-25	Asia|hCoV-19/India/TG-CCMB-AB297/2020|EPI ISL 539767|B.1.1.8|India|2020-08-15	0.0006424427	Asia
Asia|hCoV-19/India/GJ-GBRC355a/2020|EPI ISL 514603|B.1.36|India|2020-06-25	Asia|hCoV-19/India/TG-CCMB-AB297/2020|EPI ISL 539767|B.1.1.8|India|2020-08-15	0.0005409207	Asia
Asia|hCoV-19/India/GJ-GBRC356/2020|EPI ISL 514605|B.1.36|India|2020-06-25	Asia|hCoV-19/India/TG-CCMB-AB297/2020|EPI ISL 539767|B.1.1.8|India|2020-08-15	0.0006424019	Asia
Asia|hCoV-19/India/GJ-GBRC355b/2020|EPI ISL 514604|B.1.36|India|2020-06-25	Asia|hCoV-19/India/TG-CCMB-AB297/2020|EPI ISL 539767|B.1.1.8|India|2020-08-15	0.0005747571	Asia
Asia|hCoV-19/United Arab Emirates/529/2020|EPI ISL 528703|B.1.1.220|United Arab Emirates|2020-06-26	Asia|hCoV-19/India/TG-CCMB-AB297/2020|EPI ISL 539767|B.1.1.8|India|2020-08-15	0.0004394637	Asia
Asia|hCoV-19/Indonesia/JT-UGM-202538/2020|EPI ISL 525492|B.1.160|Indonesia|2020-06-26	Asia|hCoV-19/India/TG-CCMB-AB297/2020|EPI ISL 539767|B.1.1.8|India|2020-08-15	0.0006085788	Asia
Asia|hCoV-19/India/UP-MN32/2020|EPI ISL 508419|B.1.36|India|2020-06-27	Asia|hCoV-19/India/TG-CCMB-AB297/2020|EPI ISL 539767|B.1.1.8|India|2020-08-15	0.0006085607	Asia
Asia|hCoV-19/South Korea/KCDC2683/2020|EPI ISL 522464|B.1.275|South Korea|2020-06-27	Asia|hCoV-19/India/TG-CCMB-AB297/2020|EPI ISL 539767|B.1.1.8|India|2020-08-15	0.0005482945	Asia
Asia|hCoV-19/Indonesia/JB-TFRIC19-R30535/2020|EPI ISL 528747|B.1.1|Indonesia|2020-06-28	Asia|hCoV-19/India/TG-CCMB-AB297/2020|EPI ISL 539767|B.1.1.8|India|2020-08-15	0.0002704021	Asia
Asia|hCoV-19/India/GJ-GBRC283/2020|EPI ISL 495020|B.1.246|India|2020-06-28	Asia|hCoV-19/India/TG-CCMB-AB297/2020|EPI ISL 539767|B.1.1.8|India|2020-08-15	0.0005413191	Asia
Asia|hCoV-19/South Korea/KCDC2588/2020|EPI ISL 514991|B.1.1|South Korea|2020-06-29	Asia|hCoV-19/India/TG-CCMB-AB297/2020|EPI ISL 539767|B.1.1.8|India|2020-08-15	0.0003718041	Asia
Asia|hCoV-19/South Korea/KCDC2589/2020|EPI ISL 514992|B.1.1|South Korea|2020-06-29	Asia|hCoV-19/India/TG-CCMB-AB297/2020|EPI ISL 539767|B.1.1.8|India|2020-08-15	0.0003725534	Asia
Asia|hCoV-19/Israel/CVL1195/2020|EPI ISL 516904|B.1.3|Israel|2020-06-29	Asia|hCoV-19/India/TG-CCMB-AB297/2020|EPI ISL 539767|B.1.1.8|India|2020-08-15	0.0009269286	Asia
Asia|hCoV-19/India/GJ-GBRC284a/2020|EPI ISL 495021|B.1.36|India|2020-06-30	Asia|hCoV-19/India/TG-CCMB-AB297/2020|EPI ISL 539767|B.1.1.8|India|2020-08-15	0.0006085887	Asia
Asia|hCoV-19/India/GJ-GBRC284b/2020|EPI ISL 495022|B.1.36|India|2020-06-30	Asia|hCoV-19/India/TG-CCMB-AB297/2020|EPI ISL 539767|B.1.1.8|India|2020-08-15	0.0006424426	Asia
Asia|hCoV-19/United Arab Emirates/558/2020|EPI ISL 528705|B.1|United Arab Emirates|2020-06-30	Asia|hCoV-19/India/TG-CCMB-AB297/2020|EPI ISL 539767|B.1.1.8|India|2020-08-15	0.0005070857	Asia
Asia|hCoV-19/South Korea/KCDC2687/2020|EPI ISL 522467|B.1.1|South Korea|2020-06-30	Asia|hCoV-19/India/TG-CCMB-AB297/2020|EPI ISL 539767|B.1.1.8|India|2020-08-15	0.0002704753	Asia
Asia|hCoV-19/Hong Kong/HKU-200723-042/2020|EPI ISL 497809|B.1|Hong Kong|2020-07-01	Asia|hCoV-19/India/TG-CCMB-AB297/2020|EPI ISL 539767|B.1.1.8|India|2020-08-15	0.0007102058	Asia
Asia|hCoV-19/United Arab Emirates/581/2020|EPI ISL 528707|B.1|United Arab Emirates|2020-07-01	Asia|hCoV-19/India/TG-CCMB-AB297/2020|EPI ISL 539767|B.1.1.8|India|2020-08-15	0.0005071094	Asia
Asia|hCoV-19/South Korea/KCDC2689/2020|EPI ISL 522469|B.1|South Korea|2020-07-01	Asia|hCoV-19/India/TG-CCMB-AB297/2020|EPI ISL 539767|B.1.1.8|India|2020-08-15	0.0006428204	Asia
Asia|hCoV-19/India/GJ-GBRC285/2020|EPI ISL 495023|B.1.247|India|2020-07-02	Asia|hCoV-19/India/TG-CCMB-AB297/2020|EPI ISL 539767|B.1.1.8|India|2020-08-15	0.0004733003	Asia
Asia|hCoV-19/South Korea/KCDC2691/2020|EPI ISL 522471|B.1.1|South Korea|2020-07-02	Asia|hCoV-19/India/TG-CCMB-AB297/2020|EPI ISL 539767|B.1.1.8|India|2020-08-15	0.0004441070	Asia
Asia|hCoV-19/Hong Kong/HKU-200723-077/2020|EPI ISL 497844|B.1|Hong Kong|2020-07-03	Asia|hCoV-19/India/TG-CCMB-AB297/2020|EPI ISL 539767|B.1.1.8|India|2020-08-15	0.0004768124	Asia
Asia|hCoV-19/India/UT-IMT-AT52/2020|EPI ISL 560320|B.1.247|India|2020-07-03	Asia|hCoV-19/India/TG-CCMB-AB297/2020|EPI ISL 539767|B.1.1.8|India|2020-08-15	0.0006173995	Asia
Asia|hCoV-19/India/GJ-GBRC287/2020|EPI ISL 495025|B.1.5|India|2020-07-04	Asia|hCoV-19/India/TG-CCMB-AB297/2020|EPI ISL 539767|B.1.1.8|India|2020-08-15	0.0003380025	Asia
Asia|hCoV-19/South Korea/KCDC2695/2020|EPI ISL 522475|B.1.1|South Korea|2020-07-04	Asia|hCoV-19/India/TG-CCMB-AB297/2020|EPI ISL 539767|B.1.1.8|India|2020-08-15	0.0003043515	Asia
Asia|hCoV-19/South Korea/KCDC2694/2020|EPI ISL 522474|B.1.1|South Korea|2020-07-04	Asia|hCoV-19/India/TG-CCMB-AB297/2020|EPI ISL 539767|B.1.1.8|India|2020-08-15	0.0002706263	Asia
Asia|hCoV-19/South Korea/KCDC2697/2020|EPI ISL 522477|B.1.1|South Korea|2020-07-04	Asia|hCoV-19/India/TG-CCMB-AB297/2020|EPI ISL 539767|B.1.1.8|India|2020-08-15	0.0003729432	Asia
Asia|hCoV-19/South Korea/KCDC2698/2020|EPI ISL 522478|B.1.1|South Korea|2020-07-04	Asia|hCoV-19/India/TG-CCMB-AB297/2020|EPI ISL 539767|B.1.1.8|India|2020-08-15	0.0003730177	Asia
Asia|hCoV-19/Bangladesh/BCSIR-NILMRC-222/2020|EPI ISL 487362|B.1|Bangladesh|2020-07-06	Asia|hCoV-19/India/TG-CCMB-AB297/2020|EPI ISL 539767|B.1.1.8|India|2020-08-15	0.0004394245	Asia
Asia|hCoV-19/India/GJ-GBRC-392b/2020|EPI ISL 524759|B.1.160|India|2020-07-06	Asia|hCoV-19/India/TG-CCMB-AB297/2020|EPI ISL 539767|B.1.1.8|India|2020-08-15	0.0006762895	Asia
Asia|hCoV-19/India/GJ-GBRC-389a/2020|EPI ISL 524752|B.1.160.1|India|2020-07-06	Asia|hCoV-19/India/TG-CCMB-AB297/2020|EPI ISL 539767|B.1.1.8|India|2020-08-15	0.0005748203	Asia
Asia|hCoV-19/India/GJ-GBRC-391a/2020|EPI ISL 524756|B.1.36|India|2020-07-06	Asia|hCoV-19/India/TG-CCMB-AB297/2020|EPI ISL 539767|B.1.1.8|India|2020-08-15	0.0006762352	Asia
Asia|hCoV-19/Bangladesh/BCSIR-NILMRC-228/2020|EPI ISL 487368|B.1.159|Bangladesh|2020-07-06	Asia|hCoV-19/India/TG-CCMB-AB297/2020|EPI ISL 539767|B.1.1.8|India|2020-08-15	0.0006091275	Asia
Asia|hCoV-19/India/GJ-GBRC-389b/2020|EPI ISL 524753|B.1.160.1|India|2020-07-06	Asia|hCoV-19/India/TG-CCMB-AB297/2020|EPI ISL 539767|B.1.1.8|India|2020-08-15	0.0006425024	Asia
Asia|hCoV-19/Bangladesh/BCSIR-NILMRC-244/2020|EPI ISL 487384|B.1.1.316|Bangladesh|2020-07-06	Asia|hCoV-19/India/TG-CCMB-AB297/2020|EPI ISL 539767|B.1.1.8|India|2020-08-15	0.0003380081	Asia
Asia|hCoV-19/India/GJ-GBRC335a/2020|EPI ISL 512072|B.1.247|India|2020-07-06	Asia|hCoV-19/India/TG-CCMB-AB297/2020|EPI ISL 539767|B.1.1.8|India|2020-08-15	0.0005747474	Asia
Asia|hCoV-19/India/GJ-GBRC-394a/2020|EPI ISL 524762|B.1|India|2020-07-06	Asia|hCoV-19/India/TG-CCMB-AB297/2020|EPI ISL 539767|B.1.1.8|India|2020-08-15	0.0005409116	Asia
Asia|hCoV-19/Bangladesh/BCSIR-NILMRC-230/2020|EPI ISL 487372|B.1.1.316|Bangladesh|2020-07-06	Asia|hCoV-19/India/TG-CCMB-AB297/2020|EPI ISL 539767|B.1.1.8|India|2020-08-15	0.0004394375	Asia
Asia|hCoV-19/Bangladesh/BCSIR-NILMRC-259/2020|EPI ISL 498808|B.1.1.316|Bangladesh|2020-07-07	Asia|hCoV-19/India/TG-CCMB-AB297/2020|EPI ISL 539767|B.1.1.8|India|2020-08-15	0.0004732722	Asia
Asia|hCoV-19/Hong Kong/HKU-200723-015/2020|EPI ISL 497782|B.1.160|Hong Kong|2020-07-07	Asia|hCoV-19/India/TG-CCMB-AB297/2020|EPI ISL 539767|B.1.1.8|India|2020-08-15	0.0005747571	Asia
Asia|hCoV-19/Bangladesh/BCSIR-NILMRC-263/2020|EPI ISL 498267|B.1.1|Bangladesh|2020-07-07	Asia|hCoV-19/India/TG-CCMB-AB297/2020|EPI ISL 539767|B.1.1.8|India|2020-08-15	0.0002703702	Asia
Asia|hCoV-19/Bangladesh/BCSIR-NILMRC-250/2020|EPI ISL 490114|B.1.1|Bangladesh|2020-07-07	Asia|hCoV-19/India/TG-CCMB-AB297/2020|EPI ISL 539767|B.1.1.8|India|2020-08-15	0.0003717882	Asia
Asia|hCoV-19/South Korea/KCDC2708/2020|EPI ISL 522487|B.1.1|South Korea|2020-07-07	Asia|hCoV-19/India/TG-CCMB-AB297/2020|EPI ISL 539767|B.1.1.8|India|2020-08-15	0.0003717819	Asia
Asia|hCoV-19/Hong Kong/HKU-200723-084/2020|EPI ISL 497851|B.6|Hong Kong|2020-07-07	Asia|hCoV-19/India/TG-CCMB-AB297/2020|EPI ISL 539767|B.1.1.8|India|2020-08-15	0.0007853242	Asia
Asia|hCoV-19/South Korea/KCDC2638/2020|EPI ISL 515040|B.1.1|South Korea|2020-07-08	Asia|hCoV-19/India/TG-CCMB-AB297/2020|EPI ISL 539767|B.1.1.8|India|2020-08-15	0.0003718402	Asia
Asia|hCoV-19/South Korea/KCDC2709/2020|EPI ISL 522488|B.1.1|South Korea|2020-07-08	Asia|hCoV-19/India/TG-CCMB-AB297/2020|EPI ISL 539767|B.1.1.8|India|2020-08-15	0.0004056075	Asia
Asia|hCoV-19/Hong Kong/HKU-200723-050/2020|EPI ISL 497817|B.1.1|Hong Kong|2020-07-08	Asia|hCoV-19/India/TG-CCMB-AB297/2020|EPI ISL 539767|B.1.1.8|India|2020-08-15	0.0003070161	Asia
Asia|hCoV-19/Hong Kong/HKU-200723-068/2020|EPI ISL 497835|B.1.1|Hong Kong|2020-07-08	Asia|hCoV-19/India/TG-CCMB-AB297/2020|EPI ISL 539767|B.1.1.8|India|2020-08-15	0.0004093925	Asia
Asia|hCoV-19/India/GJ-GBRC338b/2020|EPI ISL 512076|B.1.247|India|2020-07-09	Asia|hCoV-19/India/TG-CCMB-AB297/2020|EPI ISL 539767|B.1.1.8|India|2020-08-15	0.0005409206	Asia
Asia|hCoV-19/India/GJ-GBRC-375/2020|EPI ISL 524732|B.1.247|India|2020-07-09	Asia|hCoV-19/India/TG-CCMB-AB297/2020|EPI ISL 539767|B.1.1.8|India|2020-08-15	0.0005071113	Asia
Asia|hCoV-19/India/GJ-GBRC338a/2020|EPI ISL 512075|B.1.247|India|2020-07-09	Asia|hCoV-19/India/TG-CCMB-AB297/2020|EPI ISL 539767|B.1.1.8|India|2020-08-15	0.0005071113	Asia
Asia|hCoV-19/India/GJ-GBRC-339/2020|EPI ISL 512077|B.1.247|India|2020-07-09	Asia|hCoV-19/India/TG-CCMB-AB297/2020|EPI ISL 539767|B.1.1.8|India|2020-08-15	0.0006768245	Asia
Asia|hCoV-19/India/GJ-GBRC337a/2020|EPI ISL 514435|B.1.247|India|2020-07-09	Asia|hCoV-19/India/TG-CCMB-AB297/2020|EPI ISL 539767|B.1.1.8|India|2020-08-15	0.0004733361	Asia
Asia|hCoV-19/India/GJ-GBRC337b/2020|EPI ISL 514436|B.1.247|India|2020-07-09	Asia|hCoV-19/India/TG-CCMB-AB297/2020|EPI ISL 539767|B.1.1.8|India|2020-08-15	0.0005071799	Asia
Asia|hCoV-19/India/GJ-GBRC340/2020|EPI ISL 514437|B.1.247|India|2020-07-09	Asia|hCoV-19/India/TG-CCMB-AB297/2020|EPI ISL 539767|B.1.1.8|India|2020-08-15	0.0004399935	Asia
Asia|hCoV-19/South Korea/KCDC2711/2020|EPI ISL 522490|A|South Korea|2020-07-10	Asia|hCoV-19/India/TG-CCMB-AB297/2020|EPI ISL 539767|B.1.1.8|India|2020-08-15	0.0008196788	Asia
Asia|hCoV-19/Hong Kong/HKU-200723-069/2020|EPI ISL 497836|B.1.1|Hong Kong|2020-07-10	Asia|hCoV-19/India/TG-CCMB-AB297/2020|EPI ISL 539767|B.1.1.8|India|2020-08-15	0.0003070162	Asia
Asia|hCoV-19/Hong Kong/HKU-200723-092/2020|EPI ISL 497859|B.1.1|Hong Kong|2020-07-10	Asia|hCoV-19/India/TG-CCMB-AB297/2020|EPI ISL 539767|B.1.1.8|India|2020-08-15	0.0002756720	Asia
Asia|hCoV-19/Hong Kong/HKU-200723-001/2020|EPI ISL 497768|B.6|Hong Kong|2020-07-10	Asia|hCoV-19/India/TG-CCMB-AB297/2020|EPI ISL 539767|B.1.1.8|India|2020-08-15	0.0008623401	Asia
Asia|hCoV-19/India/GJ-GBRC-387a/2020|EPI ISL 524749|B.4|India|2020-07-11	Asia|hCoV-19/India/TG-CCMB-AB297/2020|EPI ISL 539767|B.1.1.8|India|2020-08-15	0.0008455642	Asia
Asia|hCoV-19/South Korea/KCDC2650/2020|EPI ISL 515052|B.1.1|South Korea|2020-07-11	Asia|hCoV-19/India/TG-CCMB-AB297/2020|EPI ISL 539767|B.1.1.8|India|2020-08-15	0.0003379980	Asia
Asia|hCoV-19/India/GJ-GBRC-388/2020|EPI ISL 524751|B.1.36|India|2020-07-11	Asia|hCoV-19/India/TG-CCMB-AB297/2020|EPI ISL 539767|B.1.1.8|India|2020-08-15	0.0006762579	Asia
Asia|hCoV-19/India/GJ-GBRC-385/2020|EPI ISL 524746|B.4|India|2020-07-11	Asia|hCoV-19/India/TG-CCMB-AB297/2020|EPI ISL 539767|B.1.1.8|India|2020-08-15	0.0008794451	Asia
Asia|hCoV-19/India/GJ-GBRC-387b/2020|EPI ISL 524750|B.4|India|2020-07-11	Asia|hCoV-19/India/TG-CCMB-AB297/2020|EPI ISL 539767|B.1.1.8|India|2020-08-15	0.0008794041	Asia
Asia|hCoV-19/India/GJ-GBRC-386b/2020|EPI ISL 524748|B.1.36|India|2020-07-11	Asia|hCoV-19/India/TG-CCMB-AB297/2020|EPI ISL 539767|B.1.1.8|India|2020-08-15	0.0006091143	Asia
Asia|hCoV-19/India/GJ-GBRC-386a/2020|EPI ISL 524747|B.1.36|India|2020-07-11	Asia|hCoV-19/India/TG-CCMB-AB297/2020|EPI ISL 539767|B.1.1.8|India|2020-08-15	0.0005413714	Asia
Asia|hCoV-19/India/GJ-GBRC-377a/2020|EPI ISL 524735|B.1.36|India|2020-07-11	Asia|hCoV-19/India/TG-CCMB-AB297/2020|EPI ISL 539767|B.1.1.8|India|2020-08-15	0.0006431086	Asia
Asia|hCoV-19/South Korea/KCDC2721/2020|EPI ISL 522500|A|South Korea|2020-07-11	Asia|hCoV-19/India/TG-CCMB-AB297/2020|EPI ISL 539767|B.1.1.8|India|2020-08-15	0.0007782188	Asia
Asia|hCoV-19/Bangladesh/BCSIR-NILMRC-344/2020|EPI ISL 498803|B.1.1|Bangladesh|2020-07-12	Asia|hCoV-19/India/TG-CCMB-AB297/2020|EPI ISL 539767|B.1.1.8|India|2020-08-15	0.0004394895	Asia
Asia|hCoV-19/Singapore/745/2020|EPI ISL 500572|B.1.1|Singapore|2020-07-12	Asia|hCoV-19/India/TG-CCMB-AB297/2020|EPI ISL 539767|B.1.1.8|India|2020-08-15	0.0004079659	Asia
Asia|hCoV-19/South Korea/KCDC2722/2020|EPI ISL 522501|A|South Korea|2020-07-12	Asia|hCoV-19/India/TG-CCMB-AB297/2020|EPI ISL 539767|B.1.1.8|India|2020-08-15	0.0007782717	Asia
Asia|hCoV-19/South Korea/KCDC2716/2020|EPI ISL 522495|B.1.1|South Korea|2020-07-12	Asia|hCoV-19/India/TG-CCMB-AB297/2020|EPI ISL 539767|B.1.1.8|India|2020-08-15	0.0004062444	Asia
Asia|hCoV-19/South Korea/KCDC2719/2020|EPI ISL 522498|B.1.1|South Korea|2020-07-12	Asia|hCoV-19/India/TG-CCMB-AB297/2020|EPI ISL 539767|B.1.1.8|India|2020-08-15	0.0003728311	Asia
Asia|hCoV-19/South Korea/KCDC2717/2020|EPI ISL 522496|B.1.1|South Korea|2020-07-12	Asia|hCoV-19/India/TG-CCMB-AB297/2020|EPI ISL 539767|B.1.1.8|India|2020-08-15	0.0004069885	Asia
Asia|hCoV-19/Hong Kong/HKU-200723-048/2020|EPI ISL 497815|B.1.1|Hong Kong|2020-07-12	Asia|hCoV-19/India/TG-CCMB-AB297/2020|EPI ISL 539767|B.1.1.8|India|2020-08-15	0.0003070161	Asia
Asia|hCoV-19/Hong Kong/HKU-200723-071/2020|EPI ISL 497838|B.1.1|Hong Kong|2020-07-12	Asia|hCoV-19/India/TG-CCMB-AB297/2020|EPI ISL 539767|B.1.1.8|India|2020-08-15	0.0002066536	Asia
Asia|hCoV-19/South Korea/KCDC2715/2020|EPI ISL 522494|B.1.1|South Korea|2020-07-12	Asia|hCoV-19/India/TG-CCMB-AB297/2020|EPI ISL 539767|B.1.1.8|India|2020-08-15	0.0004823892	Asia
Asia|hCoV-19/South Korea/KCDC2723/2020|EPI ISL 522502|B.6|South Korea|2020-07-13	Asia|hCoV-19/India/TG-CCMB-AB297/2020|EPI ISL 539767|B.1.1.8|India|2020-08-15	0.0008116136	Asia
Asia|hCoV-19/Singapore/777/2020|EPI ISL 509387|B.1.247|Singapore|2020-07-13	Asia|hCoV-19/India/TG-CCMB-AB297/2020|EPI ISL 539767|B.1.1.8|India|2020-08-15	0.0007778299	Asia
Asia|hCoV-19/South Korea/KCDC2653/2020|EPI ISL 516783|A|South Korea|2020-07-13	Asia|hCoV-19/India/TG-CCMB-AB297/2020|EPI ISL 539767|B.1.1.8|India|2020-08-15	0.0007791184	Asia
Asia|hCoV-19/India/TG-CCMB-W900/2020|EPI ISL 528833|B.1.1.8|India|2020-07-14	Asia|hCoV-19/India/TG-CCMB-AB297/2020|EPI ISL 539767|B.1.1.8|India|2020-08-15	0.0001689531	Asia
Asia|hCoV-19/India/TG-CCMB-W855/2020|EPI ISL 528827|B.1.1.8|India|2020-07-14	Asia|hCoV-19/India/TG-CCMB-AB297/2020|EPI ISL 539767|B.1.1.8|India|2020-08-15	0.0003041637	Asia
Asia|hCoV-19/India/TG-CCMB-X59/2020|EPI ISL 528861|B.1.1|India|2020-07-14	Asia|hCoV-19/India/TG-CCMB-AB297/2020|EPI ISL 539767|B.1.1.8|India|2020-08-15	0.0003379666	Asia
Asia|hCoV-19/Bangladesh/BCSIR-NILMRC-287/2020|EPI ISL 504177|B.1|Bangladesh|2020-07-14	Asia|hCoV-19/India/TG-CCMB-AB297/2020|EPI ISL 539767|B.1.1.8|India|2020-08-15	0.0004056452	Asia
Asia|hCoV-19/India/TG-CCMB-W842/2020|EPI ISL 528823|B.1.1.8|India|2020-07-14	Asia|hCoV-19/India/TG-CCMB-AB297/2020|EPI ISL 539767|B.1.1.8|India|2020-08-15	0.0003042061	Asia
Asia|hCoV-19/India/TG-CCMB-X65/2020|EPI ISL 528862|B.1.1.8|India|2020-07-14	Asia|hCoV-19/India/TG-CCMB-AB297/2020|EPI ISL 539767|B.1.1.8|India|2020-08-15	0.0002027728	Asia
Asia|hCoV-19/India/TG-CCMB-W908/2020|EPI ISL 528835|B.1.1.8|India|2020-07-14	Asia|hCoV-19/India/TG-CCMB-AB297/2020|EPI ISL 539767|B.1.1.8|India|2020-08-15	0.0002365660	Asia
Asia|hCoV-19/India/TG-CCMB-X86/2020|EPI ISL 528865|B.1.1.8|India|2020-07-14	Asia|hCoV-19/India/TG-CCMB-AB297/2020|EPI ISL 539767|B.1.1.8|India|2020-08-15	0.0001689610	Asia
Asia|hCoV-19/South Korea/KCDC2731/2020|EPI ISL 522510|B.1.160|South Korea|2020-07-14	Asia|hCoV-19/India/TG-CCMB-AB297/2020|EPI ISL 539767|B.1.1.8|India|2020-08-15	0.0006086174	Asia
Asia|hCoV-19/India/TG-CCMB-X110/2020|EPI ISL 528845|B.1.1.8|India|2020-07-15	Asia|hCoV-19/India/TG-CCMB-AB297/2020|EPI ISL 539767|B.1.1.8|India|2020-08-15	0.0002703919	Asia
Asia|hCoV-19/Bangladesh/BCSIR-NILMRC-343/2020|EPI ISL 504184|B.1.247|Bangladesh|2020-07-15	Asia|hCoV-19/India/TG-CCMB-AB297/2020|EPI ISL 539767|B.1.1.8|India|2020-08-15	0.0007101396	Asia
Asia|hCoV-19/Bangladesh/BCSIR-NILMRC-350/2020|EPI ISL 514228|B.1.1|Bangladesh|2020-07-15	Asia|hCoV-19/India/TG-CCMB-AB297/2020|EPI ISL 539767|B.1.1.8|India|2020-08-15	0.0004394895	Asia
Asia|hCoV-19/Bangladesh/BCSIR-NILMRC-341/2020|EPI ISL 498802|B.1.1.316|Bangladesh|2020-07-15	Asia|hCoV-19/India/TG-CCMB-AB297/2020|EPI ISL 539767|B.1.1.8|India|2020-08-15	0.0004394580	Asia
Asia|hCoV-19/India/TG-CCMB-X112/2020|EPI ISL 528847|B.1.1.8|India|2020-07-15	Asia|hCoV-19/India/TG-CCMB-AB297/2020|EPI ISL 539767|B.1.1.8|India|2020-08-15	0.0002027667	Asia
Asia|hCoV-19/Bangladesh/BCSIR-NILMRC-346/2020|EPI ISL 498805|B.1.1.316|Bangladesh|2020-07-15	Asia|hCoV-19/India/TG-CCMB-AB297/2020|EPI ISL 539767|B.1.1.8|India|2020-08-15	0.0003380081	Asia
Asia|hCoV-19/Zhejiang/SX0715/2020|EPI ISL 497950|B.1.1|China|2020-07-15	Asia|hCoV-19/India/TG-CCMB-AB297/2020|EPI ISL 539767|B.1.1.8|India|2020-08-15	0.0003041778	Asia
Asia|hCoV-19/India/TG-CCMB-X115/2020|EPI ISL 528849|B.1.1.8|India|2020-07-15	Asia|hCoV-19/India/TG-CCMB-AB297/2020|EPI ISL 539767|B.1.1.8|India|2020-08-15	0.0000675739	Asia
Asia|hCoV-19/India/TG-CCMB-X103/2020|EPI ISL 528844|B.1.1|India|2020-07-15	Asia|hCoV-19/India/TG-CCMB-AB297/2020|EPI ISL 539767|B.1.1.8|India|2020-08-15	0.0001689452	Asia
Asia|hCoV-19/South Korea/KCDC2736/2020|EPI ISL 522515|B.1.1|South Korea|2020-07-16	Asia|hCoV-19/India/TG-CCMB-AB297/2020|EPI ISL 539767|B.1.1.8|India|2020-08-15	0.0003041869	Asia
Asia|hCoV-19/India/UT-IMT-BB45/2020|EPI ISL 560321|B.1.247|India|2020-07-17	Asia|hCoV-19/India/TG-CCMB-AB297/2020|EPI ISL 539767|B.1.1.8|India|2020-08-15	0.0005424729	Asia
Asia|hCoV-19/Bangladesh/BCSIR-NILMRC-291/2020|EPI ISL 498550|B.1.1.316|Bangladesh|2020-07-18	Asia|hCoV-19/India/TG-CCMB-AB297/2020|EPI ISL 539767|B.1.1.8|India|2020-08-15	0.0004394376	Asia
Asia|hCoV-19/Bangladesh/BCSIR-NILMRC-298/2020|EPI ISL 498785|B.1.1|Bangladesh|2020-07-18	Asia|hCoV-19/India/TG-CCMB-AB297/2020|EPI ISL 539767|B.1.1.8|India|2020-08-15	0.0004056075	Asia
Asia|hCoV-19/Bangladesh/BCSIR-NILMRC-297/2020|EPI ISL 498784|B.1.1|Bangladesh|2020-07-18	Asia|hCoV-19/India/TG-CCMB-AB297/2020|EPI ISL 539767|B.1.1.8|India|2020-08-15	0.0004394711	Asia
Asia|hCoV-19/Bangladesh/BCSIR-NILMRC-305/2020|EPI ISL 498818|B.1.1|Bangladesh|2020-07-18	Asia|hCoV-19/India/TG-CCMB-AB297/2020|EPI ISL 539767|B.1.1.8|India|2020-08-15	0.0006423829	Asia
Asia|hCoV-19/Bangladesh/BCSIR-NILMRC-295/2020|EPI ISL 504179|B.1.1.316|Bangladesh|2020-07-18	Asia|hCoV-19/India/TG-CCMB-AB297/2020|EPI ISL 539767|B.1.1.8|India|2020-08-15	0.0003718228	Asia
Asia|hCoV-19/Hong Kong/VM20060346/2020|EPI ISL 539812|B.1.255|Hong Kong|2020-07-19	Asia|hCoV-19/India/TG-CCMB-AB297/2020|EPI ISL 539767|B.1.1.8|India|2020-08-15	0.0007778531	Asia
Asia|hCoV-19/Bangladesh/BCSIR-NILMRC-311/2020|EPI ISL 498830|B.1.1|Bangladesh|2020-07-19	Asia|hCoV-19/India/TG-CCMB-AB297/2020|EPI ISL 539767|B.1.1.8|India|2020-08-15	0.0006423829	Asia
Asia|hCoV-19/Bangladesh/BCSIR-NILMRC-274/2020|EPI ISL 498274|B.1.1|Bangladesh|2020-07-19	Asia|hCoV-19/India/TG-CCMB-AB297/2020|EPI ISL 539767|B.1.1.8|India|2020-08-15	0.0003718401	Asia
Asia|hCoV-19/Hong Kong/VM20060398/2020|EPI ISL 539811|B.1.36|Hong Kong|2020-07-19	Asia|hCoV-19/India/TG-CCMB-AB297/2020|EPI ISL 539767|B.1.1.8|India|2020-08-15	0.0007100190	Asia
Asia|hCoV-19/Hong Kong/HKU-200723-109/2020|EPI ISL 510540|B.1.1|Hong Kong|2020-07-19	Asia|hCoV-19/India/TG-CCMB-AB297/2020|EPI ISL 539767|B.1.1.8|India|2020-08-15	0.0005273223	Asia
Asia|hCoV-19/Bangladesh/BCSIR-NILMRC-312/2020|EPI ISL 498892|B.1.1.316|Bangladesh|2020-07-20	Asia|hCoV-19/India/TG-CCMB-AB297/2020|EPI ISL 539767|B.1.1.8|India|2020-08-15	0.0005071356	Asia
Asia|hCoV-19/Hong Kong/HKU-200723-108/2020|EPI ISL 510539|B.1.1|Hong Kong|2020-07-20	Asia|hCoV-19/India/TG-CCMB-AB297/2020|EPI ISL 539767|B.1.1.8|India|2020-08-15	0.0003717881	Asia
Asia|hCoV-19/Hong Kong/VM20061555/2020|EPI ISL 539803|B.1.1|Hong Kong|2020-07-20	Asia|hCoV-19/India/TG-CCMB-AB297/2020|EPI ISL 539767|B.1.1.8|India|2020-08-15	0.0003379937	Asia
Asia|hCoV-19/Israel/CVL-n25955/2020|EPI ISL 514282|B.1.3|Israel|2020-07-20	Asia|hCoV-19/India/TG-CCMB-AB297/2020|EPI ISL 539767|B.1.1.8|India|2020-08-15	0.0010511546	Asia
Asia|hCoV-19/Bangladesh/BCSIR-NILMRC-384/2020|EPI ISL 514252|B.1.1.316|Bangladesh|2020-07-21	Asia|hCoV-19/India/TG-CCMB-AB297/2020|EPI ISL 539767|B.1.1.8|India|2020-08-15	0.0004394576	Asia
Asia|hCoV-19/Bangladesh/BCSIR-NILMRC-283/2020|EPI ISL 498815|B.1.1|Bangladesh|2020-07-21	Asia|hCoV-19/India/TG-CCMB-AB297/2020|EPI ISL 539767|B.1.1.8|India|2020-08-15	0.0005409299	Asia
Asia|hCoV-19/Bangladesh/BCSIR-NILMRC-385/2020|EPI ISL 514242|B.1.1|Bangladesh|2020-07-21	Asia|hCoV-19/India/TG-CCMB-AB297/2020|EPI ISL 539767|B.1.1.8|India|2020-08-15	0.0004056520	Asia
Asia|hCoV-19/Bangladesh/BCSIR-NILMRC-365/2020|EPI ISL 514238|B.1.1|Bangladesh|2020-07-21	Asia|hCoV-19/India/TG-CCMB-AB297/2020|EPI ISL 539767|B.1.1.8|India|2020-08-15	0.0005747326	Asia
Asia|hCoV-19/Bangladesh/BCSIR-NILMRC-281/2020|EPI ISL 498814|B.1.1.316|Bangladesh|2020-07-21	Asia|hCoV-19/India/TG-CCMB-AB297/2020|EPI ISL 539767|B.1.1.8|India|2020-08-15	0.0004056709	Asia
Asia|hCoV-19/Sri Lanka/CDR-KK57/2020|EPI ISL 525486|B.1|Sri Lanka|2020-07-21	Asia|hCoV-19/India/TG-CCMB-AB297/2020|EPI ISL 539767|B.1.1.8|India|2020-08-15	0.0007102868	Asia
Asia|hCoV-19/Sri Lanka/CDR-KK230/2020|EPI ISL 525489|B.1|Sri Lanka|2020-07-21	Asia|hCoV-19/India/TG-CCMB-AB297/2020|EPI ISL 539767|B.1.1.8|India|2020-08-15	0.0007442134	Asia
Asia|hCoV-19/South Korea/KCDC2654/2020|EPI ISL 516784|A|South Korea|2020-07-21	Asia|hCoV-19/India/TG-CCMB-AB297/2020|EPI ISL 539767|B.1.1.8|India|2020-08-15	0.0007785516	Asia
Asia|hCoV-19/South Korea/KCDC2655/2020|EPI ISL 516785|A|South Korea|2020-07-21	Asia|hCoV-19/India/TG-CCMB-AB297/2020|EPI ISL 539767|B.1.1.8|India|2020-08-15	0.0007446639	Asia
Asia|hCoV-19/Singapore/718/2020|EPI ISL 498616|B.1.1|Singapore|2020-07-21	Asia|hCoV-19/India/TG-CCMB-AB297/2020|EPI ISL 539767|B.1.1.8|India|2020-08-15	0.0003734657	Asia
Asia|hCoV-19/Liaoning/IVDC-04/2020|EPI ISL 498691|B.1.1|China|2020-07-22	Asia|hCoV-19/India/TG-CCMB-AB297/2020|EPI ISL 539767|B.1.1.8|India|2020-08-15	0.0004394302	Asia
Asia|hCoV-19/Bangladesh/NGRI-NSTU-02/2020|EPI ISL 514434|B.1.36|Bangladesh|2020-07-22	Asia|hCoV-19/India/TG-CCMB-AB297/2020|EPI ISL 539767|B.1.1.8|India|2020-08-15	0.0007101303	Asia
Asia|hCoV-19/Bangladesh/NGRI-NSTU-05/2020|EPI ISL 514441|B.1.36|Bangladesh|2020-07-23	Asia|hCoV-19/India/TG-CCMB-AB297/2020|EPI ISL 539767|B.1.1.8|India|2020-08-15	0.0006762377	Asia
Asia|hCoV-19/Indonesia/JB-TFRIC19-R48875/2020|EPI ISL 528752|B.1.247|Indonesia|2020-07-23	Asia|hCoV-19/India/TG-CCMB-AB297/2020|EPI ISL 539767|B.1.1.8|India|2020-08-15	0.0006086561	Asia
Asia|hCoV-19/Bangladesh/BCSIR-NILMRC-363/2020|EPI ISL 514236|B.1.1|Bangladesh|2020-07-24	Asia|hCoV-19/India/TG-CCMB-AB297/2020|EPI ISL 539767|B.1.1.8|India|2020-08-15	0.0006085245	Asia
Asia|hCoV-19/Bangladesh/BCSIR-NILMRC-359/2020|EPI ISL 514233|B.1.1.316|Bangladesh|2020-07-24	Asia|hCoV-19/India/TG-CCMB-AB297/2020|EPI ISL 539767|B.1.1.8|India|2020-08-15	0.0004394654	Asia
Asia|hCoV-19/Bangladesh/BCSIR-NILMRC-361/2020|EPI ISL 514234|B.1.1|Bangladesh|2020-07-24	Asia|hCoV-19/India/TG-CCMB-AB297/2020|EPI ISL 539767|B.1.1.8|India|2020-08-15	0.0003041869	Asia
Asia|hCoV-19/Indonesia/JB-TFRIC19-R49542/2020|EPI ISL 528750|B.1.246|Indonesia|2020-07-25	Asia|hCoV-19/India/TG-CCMB-AB297/2020|EPI ISL 539767|B.1.1.8|India|2020-08-15	0.0006435172	Asia
Asia|hCoV-19/Indonesia/JK-NIHRD-MI41613/2020|EPI ISL 538504|B.1.1|Indonesia|2020-07-27	Asia|hCoV-19/India/TG-CCMB-AB297/2020|EPI ISL 539767|B.1.1.8|India|2020-08-15	0.0004394450	Asia
Asia|hCoV-19/India/GJ-GBRC333/2020|EPI ISL 512069|B.1.36|India|2020-07-27	Asia|hCoV-19/India/TG-CCMB-AB297/2020|EPI ISL 539767|B.1.1.8|India|2020-08-15	0.0007440183	Asia
Asia|hCoV-19/India/GJ-GBRC331/2020|EPI ISL 512066|B.1.36|India|2020-07-27	Asia|hCoV-19/India/TG-CCMB-AB297/2020|EPI ISL 539767|B.1.1.8|India|2020-08-15	0.0007778661	Asia
Asia|hCoV-19/India/GJ-GBRC332b/2020|EPI ISL 512068|B.1.36|India|2020-07-27	Asia|hCoV-19/India/TG-CCMB-AB297/2020|EPI ISL 539767|B.1.1.8|India|2020-08-15	0.0006768214	Asia
Asia|hCoV-19/India/GJ-GBRC332a/2020|EPI ISL 512067|B.1.36|India|2020-07-27	Asia|hCoV-19/India/TG-CCMB-AB297/2020|EPI ISL 539767|B.1.1.8|India|2020-08-15	0.0006768012	Asia
Asia|hCoV-19/Indonesia/PA-NIHRD-PME4306/2020|EPI ISL 538512|B|Indonesia|2020-07-30	Asia|hCoV-19/India/TG-CCMB-AB297/2020|EPI ISL 539767|B.1.1.8|India|2020-08-15	0.0007778008	Asia
Asia|hCoV-19/South Korea/KCDC2810/2020|EPI ISL 526744|B.1.160|South Korea|2020-07-31	Asia|hCoV-19/India/TG-CCMB-AB297/2020|EPI ISL 539767|B.1.1.8|India|2020-08-15	0.0006085607	Asia
Asia|hCoV-19/Bangladesh/BCSIR-NILMRC-372/2020|EPI ISL 514249|B.1.1|Bangladesh|2020-07-31	Asia|hCoV-19/India/TG-CCMB-AB297/2020|EPI ISL 539767|B.1.1.8|India|2020-08-15	0.0003041869	Asia
Asia|hCoV-19/SaudiArabia/KAUST-JEDDAH473/2020|EPI ISL 512927|B.1.246|Saudi Arabia|2020-08-04	Asia|hCoV-19/India/TG-CCMB-AB297/2020|EPI ISL 539767|B.1.1.8|India|2020-08-15	0.0004394506	Asia
Asia|hCoV-19/SaudiArabia/KAUST-JEDDAH466/2020|EPI ISL 512921|B.1.246|Saudi Arabia|2020-08-04	Asia|hCoV-19/India/TG-CCMB-AB297/2020|EPI ISL 539767|B.1.1.8|India|2020-08-15	0.0004056384	Asia
Asia|hCoV-19/SaudiArabia/KAUST-JEDDAH468/2020|EPI ISL 512923|A|Saudi Arabia|2020-08-04	Asia|hCoV-19/India/TG-CCMB-AB297/2020|EPI ISL 539767|B.1.1.8|India|2020-08-15	0.0006424104	Asia
Asia|hCoV-19/SaudiArabia/KAUST-JEDDAH467/2020|EPI ISL 512922|A|Saudi Arabia|2020-08-04	Asia|hCoV-19/India/TG-CCMB-AB297/2020|EPI ISL 539767|B.1.1.8|India|2020-08-15	0.0006085868	Asia
Asia|hCoV-19/SaudiArabia/KAUST-JEDDAH462/2020|EPI ISL 512920|B.1.247|Saudi Arabia|2020-08-04	Asia|hCoV-19/India/TG-CCMB-AB297/2020|EPI ISL 539767|B.1.1.8|India|2020-08-15	0.0004765184	Asia
Asia|hCoV-19/SaudiArabia/KAUST-JEDDAH469/2020|EPI ISL 512924|B.1.246|Saudi Arabia|2020-08-04	Asia|hCoV-19/India/TG-CCMB-AB297/2020|EPI ISL 539767|B.1.1.8|India|2020-08-15	0.0004084414	Asia
Asia|hCoV-19/Indonesia/KS-NIHRD-PME4900/2020|EPI ISL 538510|B.1.247|Indonesia|2020-08-06	Asia|hCoV-19/India/TG-CCMB-AB297/2020|EPI ISL 539767|B.1.1.8|India|2020-08-15	0.0006085784	Asia
Asia|hCoV-19/Singapore/828/2020|EPI ISL 516828|B.1.247|Singapore|2020-08-07	Asia|hCoV-19/India/TG-CCMB-AB297/2020|EPI ISL 539767|B.1.1.8|India|2020-08-15	0.0006564702	Asia
Asia|hCoV-19/India/TG-CCMB-R91/2020|EPI ISL 539625|B.1.1.8|India|2020-08-09	Asia|hCoV-19/India/TG-CCMB-AB297/2020|EPI ISL 539767|B.1.1.8|India|2020-08-15	0.0002027633	Asia
Asia|hCoV-19/India/TG-CCMB-R220/2020|EPI ISL 539621|B.1.1.8|India|2020-08-09	Asia|hCoV-19/India/TG-CCMB-AB297/2020|EPI ISL 539767|B.1.1.8|India|2020-08-15	0.0001351660	Asia
Asia|hCoV-19/India/TG-CCMB-R159/2020|EPI ISL 539622|B.1.1.8|India|2020-08-09	Asia|hCoV-19/India/TG-CCMB-AB297/2020|EPI ISL 539767|B.1.1.8|India|2020-08-15	0.0001351637	Asia
Asia|hCoV-19/India/TG-CCMB-R187/2020|EPI ISL 539679|B.1.1.8|India|2020-08-09	Asia|hCoV-19/India/TG-CCMB-AB297/2020|EPI ISL 539767|B.1.1.8|India|2020-08-15	0.0002703667	Asia
Asia|hCoV-19/India/TG-CCMB-R249/2020|EPI ISL 539620|B.1.1.8|India|2020-08-09	Asia|hCoV-19/India/TG-CCMB-AB297/2020|EPI ISL 539767|B.1.1.8|India|2020-08-15	0.0001351597	Asia
Asia|hCoV-19/India/TG-CCMB-R208/2020|EPI ISL 539624|B.1.1.8|India|2020-08-09	Asia|hCoV-19/India/TG-CCMB-AB297/2020|EPI ISL 539767|B.1.1.8|India|2020-08-15	0.0001689688	Asia
Asia|hCoV-19/India/TG-CCMB-R305/2020|EPI ISL 539643|B.1.1.8|India|2020-08-09	Asia|hCoV-19/India/TG-CCMB-AB297/2020|EPI ISL 539767|B.1.1.8|India|2020-08-15	0.0001351655	Asia
Asia|hCoV-19/India/TG-CCMB-R217/2020|EPI ISL 539644|B.1.1.8|India|2020-08-09	Asia|hCoV-19/India/TG-CCMB-AB297/2020|EPI ISL 539767|B.1.1.8|India|2020-08-15	0.0003042537	Asia
Asia|hCoV-19/India/TG-CCMB-R286/2020|EPI ISL 539745|B.1.1.8|India|2020-08-09	Asia|hCoV-19/India/TG-CCMB-AB297/2020|EPI ISL 539767|B.1.1.8|India|2020-08-15	0.0003380408	Asia
Asia|hCoV-19/India/TG-CCMB-R178/2020|EPI ISL 539623|B.1.1.8|India|2020-08-09	Asia|hCoV-19/India/TG-CCMB-AB297/2020|EPI ISL 539767|B.1.1.8|India|2020-08-15	0.0001351962	Asia
Asia|hCoV-19/India/TG-CCMB-R394/2020|EPI ISL 539630|B.1.1.8|India|2020-08-09	Asia|hCoV-19/India/TG-CCMB-AB297/2020|EPI ISL 539767|B.1.1.8|India|2020-08-15	0.0002028069	Asia
Asia|hCoV-19/India/TG-CCMB-AA33/2020|EPI ISL 539668|B.1.1|India|2020-08-10	Asia|hCoV-19/India/TG-CCMB-AB297/2020|EPI ISL 539767|B.1.1.8|India|2020-08-15	0.0004732722	Asia
Asia|hCoV-19/India/TG-CCMB-AA19/2020|EPI ISL 539680|B.1.1.8|India|2020-08-10	Asia|hCoV-19/India/TG-CCMB-AB297/2020|EPI ISL 539767|B.1.1.8|India|2020-08-15	0.0002703873	Asia
Asia|hCoV-19/India/TG-CCMB-AA102/2020|EPI ISL 539677|B.1.1.8|India|2020-08-10	Asia|hCoV-19/India/TG-CCMB-AB297/2020|EPI ISL 539767|B.1.1.8|India|2020-08-15	0.0003718165	Asia
Asia|hCoV-19/Indonesia/YO-UGM-781481/2020|EPI ISL 516829|B.1.247|Indonesia|2020-08-10	Asia|hCoV-19/India/TG-CCMB-AB297/2020|EPI ISL 539767|B.1.1.8|India|2020-08-15	0.0007439489	Asia
Asia|hCoV-19/India/TG-CCMB-AA227/2020|EPI ISL 539645|B.1.1.8|India|2020-08-10	Asia|hCoV-19/India/TG-CCMB-AB297/2020|EPI ISL 539767|B.1.1.8|India|2020-08-15	0.0001351637	Asia
Asia|hCoV-19/India/TG-CCMB-AA147/2020|EPI ISL 539616|B.1.1.8|India|2020-08-10	Asia|hCoV-19/India/TG-CCMB-AB297/2020|EPI ISL 539767|B.1.1.8|India|2020-08-15	0.0001689688	Asia
Asia|hCoV-19/India/TG-CCMB-AA41/2020|EPI ISL 539739|B.1.247|India|2020-08-10	Asia|hCoV-19/India/TG-CCMB-AB297/2020|EPI ISL 539767|B.1.1.8|India|2020-08-15	0.0006762579	Asia
Asia|hCoV-19/India/TG-CCMB-AA01/2020|EPI ISL 539667|B.1.1|India|2020-08-10	Asia|hCoV-19/India/TG-CCMB-AB297/2020|EPI ISL 539767|B.1.1.8|India|2020-08-15	0.0003718339	Asia
Asia|hCoV-19/India/TG-CCMB-AA226/2020|EPI ISL 539651|B.1.1.8|India|2020-08-10	Asia|hCoV-19/India/TG-CCMB-AB297/2020|EPI ISL 539767|B.1.1.8|India|2020-08-15	0.0001352003	Asia
Asia|hCoV-19/India/TG-CCMB-AA68/2020|EPI ISL 539761|B.1.1.8|India|2020-08-10	Asia|hCoV-19/India/TG-CCMB-AB297/2020|EPI ISL 539767|B.1.1.8|India|2020-08-15	0.0003042461	Asia
Asia|hCoV-19/India/TG-CCMB-AA04/2020|EPI ISL 539676|B.1.1.8|India|2020-08-10	Asia|hCoV-19/India/TG-CCMB-AB297/2020|EPI ISL 539767|B.1.1.8|India|2020-08-15	0.0004058083	Asia
Asia|hCoV-19/India/TG-CCMB-AA241/2020|EPI ISL 539751|B.1.1|India|2020-08-11	Asia|hCoV-19/India/TG-CCMB-AB297/2020|EPI ISL 539767|B.1.1.8|India|2020-08-15	0.0003380081	Asia
Asia|hCoV-19/India/TG-CCMB-AA315/2020|EPI ISL 539754|B.1.1.8|India|2020-08-11	Asia|hCoV-19/India/TG-CCMB-AB297/2020|EPI ISL 539767|B.1.1.8|India|2020-08-15	0.0002365770	Asia
Asia|hCoV-19/India/TG-CCMB-AA328/2020|EPI ISL 539738|B.1|India|2020-08-11	Asia|hCoV-19/India/TG-CCMB-AB297/2020|EPI ISL 539767|B.1.1.8|India|2020-08-15	0.0006087183	Asia
Asia|hCoV-19/India/TG-CCMB-AA332/2020|EPI ISL 539663|B.1.1.8|India|2020-08-11	Asia|hCoV-19/India/TG-CCMB-AB297/2020|EPI ISL 539767|B.1.1.8|India|2020-08-15	0.0003380339	Asia
Asia|hCoV-19/Taiwan/NTU30/2020|EPI ISL 534336|B.1.1.206|Taiwan|2020-08-11	Asia|hCoV-19/India/TG-CCMB-AB297/2020|EPI ISL 539767|B.1.1.8|India|2020-08-15	0.0004732981	Asia
Asia|hCoV-19/India/TG-CCMB-AA407/2020|EPI ISL 539654|B.1.1.8|India|2020-08-11	Asia|hCoV-19/India/TG-CCMB-AB297/2020|EPI ISL 539767|B.1.1.8|India|2020-08-15	0.0002366120	Asia
Asia|hCoV-19/India/TG-CCMB-AA320/2020|EPI ISL 539672|B.1.1.8|India|2020-08-11	Asia|hCoV-19/India/TG-CCMB-AB297/2020|EPI ISL 539767|B.1.1.8|India|2020-08-15	0.0003382926	Asia
Asia|hCoV-19/India/TG-CCMB-AA344/2020|EPI ISL 539725|B.1.1|India|2020-08-11	Asia|hCoV-19/India/TG-CCMB-AB297/2020|EPI ISL 539767|B.1.1.8|India|2020-08-15	0.0004395715	Asia
Asia|hCoV-19/Singapore/823/2020|EPI ISL 516823|B.1.36|Singapore|2020-08-11	Asia|hCoV-19/India/TG-CCMB-AB297/2020|EPI ISL 539767|B.1.1.8|India|2020-08-15	0.0007127098	Asia
Asia|hCoV-19/India/TG-CCMB-AA272/2020|EPI ISL 539752|B.1.1.8|India|2020-08-11	Asia|hCoV-19/India/TG-CCMB-AB297/2020|EPI ISL 539767|B.1.1.8|India|2020-08-15	0.0002704067	Asia
Asia|hCoV-19/India/TG-CCMB-AA589/2020|EPI ISL 539650|B.1.1.8|India|2020-08-12	Asia|hCoV-19/India/TG-CCMB-AB297/2020|EPI ISL 539767|B.1.1.8|India|2020-08-15	0.0002365731	Asia
Asia|hCoV-19/India/TG-CCMB-AA524/2020|EPI ISL 539670|B.1.1.8|India|2020-08-12	Asia|hCoV-19/India/TG-CCMB-AB297/2020|EPI ISL 539767|B.1.1.8|India|2020-08-15	0.0002027573	Asia
Asia|hCoV-19/India/TG-CCMB-AA560/2020|EPI ISL 539633|B.1.1.8|India|2020-08-12	Asia|hCoV-19/India/TG-CCMB-AB297/2020|EPI ISL 539767|B.1.1.8|India|2020-08-15	0.0002027573	Asia
Asia|hCoV-19/India/TG-CCMB-AA616/2020|EPI ISL 539733|B.1.1.8|India|2020-08-12	Asia|hCoV-19/India/TG-CCMB-AB297/2020|EPI ISL 539767|B.1.1.8|India|2020-08-15	0.0005071670	Asia
Asia|hCoV-19/India/WB-IICB-005/2020|EPI ISL 569863|B|India|2020-08-12	Asia|hCoV-19/India/TG-CCMB-AB297/2020|EPI ISL 539767|B.1.1.8|India|2020-08-15	0.0005070556	Asia
Asia|hCoV-19/India/TG-CCMB-AA669/2020|EPI ISL 539655|B.1.1.8|India|2020-08-12	Asia|hCoV-19/India/TG-CCMB-AB297/2020|EPI ISL 539767|B.1.1.8|India|2020-08-15	0.0002365880	Asia
Asia|hCoV-19/India/TG-CCMB-AA586/2020|EPI ISL 539649|B.1.1.8|India|2020-08-12	Asia|hCoV-19/India/TG-CCMB-AB297/2020|EPI ISL 539767|B.1.1.8|India|2020-08-15	0.0002703873	Asia
Asia|hCoV-19/India/TG-CCMB-AA624/2020|EPI ISL 539641|B.1.1.8|India|2020-08-12	Asia|hCoV-19/India/TG-CCMB-AB297/2020|EPI ISL 539767|B.1.1.8|India|2020-08-15	0.0001351700	Asia
Asia|hCoV-19/India/TG-CCMB-AA713/2020|EPI ISL 539734|B.1.1.8|India|2020-08-12	Asia|hCoV-19/India/TG-CCMB-AB297/2020|EPI ISL 539767|B.1.1.8|India|2020-08-15	0.0004395509	Asia
Asia|hCoV-19/India/TG-CCMB-AA622/2020|EPI ISL 539638|B.1.1.8|India|2020-08-12	Asia|hCoV-19/India/TG-CCMB-AB297/2020|EPI ISL 539767|B.1.1.8|India|2020-08-15	0.0001013788	Asia
Asia|hCoV-19/India/TG-CCMB-AA562/2020|EPI ISL 539634|B.1.1.8|India|2020-08-12	Asia|hCoV-19/India/TG-CCMB-AB297/2020|EPI ISL 539767|B.1.1.8|India|2020-08-15	0.0002028121	Asia
Asia|hCoV-19/India/TG-CCMB-AA900/2020|EPI ISL 539674|B.1.1.8|India|2020-08-13	Asia|hCoV-19/India/TG-CCMB-AB297/2020|EPI ISL 539767|B.1.1.8|India|2020-08-15	0.0003041637	Asia
Asia|hCoV-19/India/TG-CCMB-AA819/2020|EPI ISL 539669|B.1.1|India|2020-08-13	Asia|hCoV-19/India/TG-CCMB-AB297/2020|EPI ISL 539767|B.1.1.8|India|2020-08-15	0.0004056384	Asia
Asia|hCoV-19/India/TG-CCMB-AB397/2020|EPI ISL 539666|B.1.1.8|India|2020-08-13	Asia|hCoV-19/India/TG-CCMB-AB297/2020|EPI ISL 539767|B.1.1.8|India|2020-08-15	0.0003718227	Asia
Asia|hCoV-19/India/TG-CCMB-AA972/2020|EPI ISL 539636|B.1.1.8|India|2020-08-13	Asia|hCoV-19/India/TG-CCMB-AB297/2020|EPI ISL 539767|B.1.1.8|India|2020-08-15	0.0002703541	Asia
Asia|hCoV-19/India/TG-CCMB-AA863/2020|EPI ISL 539671|B.1.1.8|India|2020-08-13	Asia|hCoV-19/India/TG-CCMB-AB297/2020|EPI ISL 539767|B.1.1.8|India|2020-08-15	0.0002703541	Asia
Asia|hCoV-19/India/TG-CCMB-AA785/2020|EPI ISL 539653|B.1.1.8|India|2020-08-13	Asia|hCoV-19/India/TG-CCMB-AB297/2020|EPI ISL 539767|B.1.1.8|India|2020-08-15	0.0002703989	Asia
Asia|hCoV-19/India/TG-CCMB-AA773/2020|EPI ISL 539678|B.1.1.8|India|2020-08-13	Asia|hCoV-19/India/TG-CCMB-AB297/2020|EPI ISL 539767|B.1.1.8|India|2020-08-15	0.0003718213	Asia
Asia|hCoV-19/India/TG-CCMB-AB395/2020|EPI ISL 539635|B.1.1.8|India|2020-08-13	Asia|hCoV-19/India/TG-CCMB-AB297/2020|EPI ISL 539767|B.1.1.8|India|2020-08-15	0.0002027573	Asia
Asia|hCoV-19/India/TG-CCMB-AB358/2020|EPI ISL 539637|B.1.1.8|India|2020-08-13	Asia|hCoV-19/India/TG-CCMB-AB297/2020|EPI ISL 539767|B.1.1.8|India|2020-08-15	0.0002703667	Asia
Asia|hCoV-19/India/TG-CCMB-AA818/2020|EPI ISL 539735|B.1.1.8|India|2020-08-13	Asia|hCoV-19/India/TG-CCMB-AB297/2020|EPI ISL 539767|B.1.1.8|India|2020-08-15	0.0002366691	Asia
Asia|hCoV-19/India/TG-CCMB-AB364/2020|EPI ISL 539631|B.1.1.8|India|2020-08-13	Asia|hCoV-19/India/TG-CCMB-AB297/2020|EPI ISL 539767|B.1.1.8|India|2020-08-15	0.0002027445	Asia
Asia|hCoV-19/India/TG-CCMB-AB268/2020|EPI ISL 539682|B.1.1.8|India|2020-08-14	Asia|hCoV-19/India/TG-CCMB-AB297/2020|EPI ISL 539767|B.1.1.8|India|2020-08-15	0.0004056898	Asia
Asia|hCoV-19/India/TG-CCMB-AB223/2020|EPI ISL 539640|B.1.1.8|India|2020-08-14	Asia|hCoV-19/India/TG-CCMB-AB297/2020|EPI ISL 539767|B.1.1.8|India|2020-08-15	0.0001689738	Asia
Asia|hCoV-19/India/TG-CCMB-AB443/2020|EPI ISL 539627|B.1.1.8|India|2020-08-14	Asia|hCoV-19/India/TG-CCMB-AB297/2020|EPI ISL 539767|B.1.1.8|India|2020-08-15	0.0003041971	Asia
Asia|hCoV-19/India/TG-CCMB-AB465/2020|EPI ISL 539617|B.1.1.8|India|2020-08-14	Asia|hCoV-19/India/TG-CCMB-AB297/2020|EPI ISL 539767|B.1.1.8|India|2020-08-15	0.0002027727	Asia
Asia|hCoV-19/India/TG-CCMB-AB227/2020|EPI ISL 539740|B.1.247|India|2020-08-14	Asia|hCoV-19/India/TG-CCMB-AB297/2020|EPI ISL 539767|B.1.1.8|India|2020-08-15	0.0007777937	Asia
Asia|hCoV-19/India/TG-CCMB-AB520/2020|EPI ISL 539629|B.1.1.8|India|2020-08-14	Asia|hCoV-19/India/TG-CCMB-AB297/2020|EPI ISL 539767|B.1.1.8|India|2020-08-15	0.0001689452	Asia
Asia|hCoV-19/India/TG-CCMB-AB143/2020|EPI ISL 539657|B.1.1.8|India|2020-08-14	Asia|hCoV-19/India/TG-CCMB-AB297/2020|EPI ISL 539767|B.1.1.8|India|2020-08-15	0.0002027539	Asia
Asia|hCoV-19/India/TG-CCMB-AB198/2020|EPI ISL 539746|B.1.1.8|India|2020-08-14	Asia|hCoV-19/India/TG-CCMB-AB297/2020|EPI ISL 539767|B.1.1.8|India|2020-08-15	0.0003399213	Asia
Asia|hCoV-19/India/TG-CCMB-AB229/2020|EPI ISL 539764|B.1.1|India|2020-08-14	Asia|hCoV-19/India/TG-CCMB-AB297/2020|EPI ISL 539767|B.1.1.8|India|2020-08-15	0.0001013763	Asia
Asia|hCoV-19/India/TG-CCMB-AB259/2020|EPI ISL 539681|B.1.1.8|India|2020-08-14	Asia|hCoV-19/India/TG-CCMB-AB297/2020|EPI ISL 539767|B.1.1.8|India|2020-08-15	0.0002703873	Asia
Asia|hCoV-19/India/TG-CCMB-AB203/2020|EPI ISL 539664|B.1.1.8|India|2020-08-14	Asia|hCoV-19/India/TG-CCMB-AB297/2020|EPI ISL 539767|B.1.1.8|India|2020-08-15	0.0002365991	Asia
Asia|hCoV-19/India/TG-CCMB-AB300/2020|EPI ISL 539639|B.1.1.8|India|2020-08-15	Asia|hCoV-19/India/TG-CCMB-AB297/2020|EPI ISL 539767|B.1.1.8|India|2020-08-15	0.0001351763	Asia
Asia|hCoV-19/India/TG-CCMB-AB314/2020|EPI ISL 539656|B.1.1.8|India|2020-08-15	Asia|hCoV-19/India/TG-CCMB-AB297/2020|EPI ISL 539767|B.1.1.8|India|2020-08-15	0.0003379766	Asia
Asia|hCoV-19/India/TG-CCMB-AB336/2020|EPI ISL 539662|B.1.1.8|India|2020-08-15	Asia|hCoV-19/India/TG-CCMB-AB297/2020|EPI ISL 539767|B.1.1.8|India|2020-08-15	0.0001689710	Asia
Asia|hCoV-19/Hong Kong/VM20108924/2020|EPI ISL 539821|B.1.177|Hong Kong|2020-08-15	Asia|hCoV-19/India/TG-CCMB-AB297/2020|EPI ISL 539767|B.1.1.8|India|2020-08-15	0.0006769559	Asia
Asia|hCoV-19/Wuhan/IVDC-HB-04/2020|EPI ISL 402120|B|China|2020-01-01	Asia|hCoV-19/India/TG-CCMB-AB583/2020|EPI ISL 539618|B.1.1.8|India|2020-08-16	0.0005374951	Asia
Asia|hCoV-19/Wuhan/IPBCAMS-WH-05/2020|EPI ISL 403928|B|China|2020-01-01	Asia|hCoV-19/India/TG-CCMB-AB583/2020|EPI ISL 539618|B.1.1.8|India|2020-08-16	0.0005039146	Asia
Asia|hCoV-19/Wuhan/WH03/2020|EPI ISL 406800|B|China|2020-01-01	Asia|hCoV-19/India/TG-CCMB-AB583/2020|EPI ISL 539618|B.1.1.8|India|2020-08-16	0.0004702890	Asia
Asia|hCoV-19/Wuhan/WHU01/2020|EPI ISL 406716|B|China|2020-01-02	Asia|hCoV-19/India/TG-CCMB-AB583/2020|EPI ISL 539618|B.1.1.8|India|2020-08-16	0.0004702890	Asia
Asia|hCoV-19/Beijing/Beijing-01/2020|EPI ISL 514752|B|China|2020-01-03	Asia|hCoV-19/India/TG-CCMB-AB583/2020|EPI ISL 539618|B.1.1.8|India|2020-08-16	0.0005038913	Asia
Asia|hCoV-19/Thailand/NIH-15/2020|EPI ISL 434692|B|Thailand|2020-01-05	Asia|hCoV-19/India/TG-CCMB-AB583/2020|EPI ISL 539618|B.1.1.8|India|2020-08-16	0.0004706685	Asia
Asia|hCoV-19/Wuhan/WH04/2020|EPI ISL 406801|A|China|2020-01-05	Asia|hCoV-19/India/TG-CCMB-AB583/2020|EPI ISL 539618|B.1.1.8|India|2020-08-16	0.0005374950	Asia
Asia|hCoV-19/Thailand/61/2020|EPI ISL 403962|B|Thailand|2020-01-08	Asia|hCoV-19/India/TG-CCMB-AB583/2020|EPI ISL 539618|B.1.1.8|India|2020-08-16	0.0004702890	Asia
Asia|hCoV-19/Jingzhou/HBCDC-HB-01/2020|EPI ISL 412459|B|China|2020-01-08	Asia|hCoV-19/India/TG-CCMB-AB583/2020|EPI ISL 539618|B.1.1.8|India|2020-08-16	0.0006383333	Asia
Asia|hCoV-19/Beijing/WH-09/2020|EPI ISL 411957|B|China|2020-01-08	Asia|hCoV-19/India/TG-CCMB-AB583/2020|EPI ISL 539618|B.1.1.8|India|2020-08-16	0.0005038913	Asia
Asia|hCoV-19/Shenzhen/HKU-SZ-002/2020|EPI ISL 406030|A|China|2020-01-10	Asia|hCoV-19/India/TG-CCMB-AB583/2020|EPI ISL 539618|B.1.1.8|India|2020-08-16	0.0005711001	Asia
Asia|hCoV-19/Wuhan/OS52/2020|EPI ISL 450500|B|China|2020-01-10	Asia|hCoV-19/India/TG-CCMB-AB583/2020|EPI ISL 539618|B.1.1.8|India|2020-08-16	0.0006047244	Asia
Asia|hCoV-19/Shenzhen/HKU-SZ-005/2020|EPI ISL 405839|A|China|2020-01-11	Asia|hCoV-19/India/TG-CCMB-AB583/2020|EPI ISL 539618|B.1.1.8|India|2020-08-16	0.0006383144	Asia
Asia|hCoV-19/Jiangxi/IVDC-JX-002/2020|EPI ISL 408486|B|China|2020-01-11	Asia|hCoV-19/India/TG-CCMB-AB583/2020|EPI ISL 539618|B.1.1.8|India|2020-08-16	0.0005039062	Asia
Asia|hCoV-19/Shenzhen/SZTH-002/2020|EPI ISL 406593|A|China|2020-01-13	Asia|hCoV-19/India/TG-CCMB-AB583/2020|EPI ISL 539618|B.1.1.8|India|2020-08-16	0.0005711001	Asia
Asia|hCoV-19/Thailand/74/2020|EPI ISL 403963|B|Thailand|2020-01-13	Asia|hCoV-19/India/TG-CCMB-AB583/2020|EPI ISL 539618|B.1.1.8|India|2020-08-16	0.0004702890	Asia
Asia|hCoV-19/Nepal/61/2020|EPI ISL 410301|B|Nepal|2020-01-13	Asia|hCoV-19/India/TG-CCMB-AB583/2020|EPI ISL 539618|B.1.1.8|India|2020-08-16	0.0005040607	Asia
Asia|hCoV-19/Guangdong/20SF012/2020|EPI ISL 403932|A|China|2020-01-14	Asia|hCoV-19/India/TG-CCMB-AB583/2020|EPI ISL 539618|B.1.1.8|India|2020-08-16	0.0005711001	Asia
Asia|hCoV-19/Guangdong/20SF013/2020|EPI ISL 403933|A|China|2020-01-15	Asia|hCoV-19/India/TG-CCMB-AB583/2020|EPI ISL 539618|B.1.1.8|India|2020-08-16	0.0005711001	Asia
Asia|hCoV-19/Guangdong/20SF014/2020|EPI ISL 403934|B|China|2020-01-15	Asia|hCoV-19/India/TG-CCMB-AB583/2020|EPI ISL 539618|B.1.1.8|India|2020-08-16	0.0005038913	Asia
Asia|hCoV-19/Sichuan/IVDC-SC-001/2020|EPI ISL 408484|A|China|2020-01-15	Asia|hCoV-19/India/TG-CCMB-AB583/2020|EPI ISL 539618|B.1.1.8|India|2020-08-16	0.0006719857	Asia
Asia|hCoV-19/Thailand/Nonthaburi 68/2020|EPI ISL 447910|B|Thailand|2020-01-15	Asia|hCoV-19/India/TG-CCMB-AB583/2020|EPI ISL 539618|B.1.1.8|India|2020-08-16	0.0004702890	Asia
Asia|hCoV-19/Shenzhen/SZTH-003/2020|EPI ISL 406594|B|China|2020-01-16	Asia|hCoV-19/India/TG-CCMB-AB583/2020|EPI ISL 539618|B.1.1.8|India|2020-08-16	0.0005374951	Asia
Asia|hCoV-19/Zhejiang/WZ-01/2020|EPI ISL 404227|B|China|2020-01-16	Asia|hCoV-19/India/TG-CCMB-AB583/2020|EPI ISL 539618|B.1.1.8|India|2020-08-16	0.0005038913	Asia
Asia|hCoV-19/Shenzhen/SZTH-004/2020|EPI ISL 406595|B|China|2020-01-16	Asia|hCoV-19/India/TG-CCMB-AB583/2020|EPI ISL 539618|B.1.1.8|India|2020-08-16	0.0007728994	Asia
Asia|hCoV-19/Thailand/NIH-59/2020|EPI ISL 434693|B|Thailand|2020-01-16	Asia|hCoV-19/India/TG-CCMB-AB583/2020|EPI ISL 539618|B.1.1.8|India|2020-08-16	0.0004703206	Asia
Asia|hCoV-19/Hunan/HN-CIDC-P2/2020|EPI ISL 539333|B|China|2020-01-17	Asia|hCoV-19/India/TG-CCMB-AB583/2020|EPI ISL 539618|B.1.1.8|India|2020-08-16	0.0005039146	Asia
Asia|hCoV-19/Guangdong/20SF028/2020|EPI ISL 403936|B|China|2020-01-17	Asia|hCoV-19/India/TG-CCMB-AB583/2020|EPI ISL 539618|B.1.1.8|India|2020-08-16	0.0005038913	Asia
Asia|hCoV-19/Yunnan/IVDC-YN-003/2020|EPI ISL 408480|A|China|2020-01-17	Asia|hCoV-19/India/TG-CCMB-AB583/2020|EPI ISL 539618|B.1.1.8|India|2020-08-16	0.0005711265	Asia
Asia|hCoV-19/Zhejiang/WZ-02/2020|EPI ISL 404228|B|China|2020-01-17	Asia|hCoV-19/India/TG-CCMB-AB583/2020|EPI ISL 539618|B.1.1.8|India|2020-08-16	0.0004702890	Asia
Asia|hCoV-19/Wuhan/HBCDC-HB-02/2020|EPI ISL 412978|B|China|2020-01-17	Asia|hCoV-19/India/TG-CCMB-AB583/2020|EPI ISL 539618|B.1.1.8|India|2020-08-16	0.0006047345	Asia
Asia|hCoV-19/Guangdong/20SF040/2020|EPI ISL 403937|B|China|2020-01-18	Asia|hCoV-19/India/TG-CCMB-AB583/2020|EPI ISL 539618|B.1.1.8|India|2020-08-16	0.0005038913	Asia
Asia|hCoV-19/Wuhan/HBCDC-HB-03/2020|EPI ISL 412979|A|China|2020-01-18	Asia|hCoV-19/India/TG-CCMB-AB583/2020|EPI ISL 539618|B.1.1.8|India|2020-08-16	0.0005374950	Asia
Asia|hCoV-19/Chongqing/IVDC-CQ-001/2020|EPI ISL 408481|B|China|2020-01-18	Asia|hCoV-19/India/TG-CCMB-AB583/2020|EPI ISL 539618|B.1.1.8|India|2020-08-16	0.0005039146	Asia
Asia|hCoV-19/Wuhan/HBCDC-HB-04/2020|EPI ISL 412980|B|China|2020-01-18	Asia|hCoV-19/India/TG-CCMB-AB583/2020|EPI ISL 539618|B.1.1.8|India|2020-08-16	0.0006383143	Asia
Asia|hCoV-19/Wuhan/HBCDC-HB-05/2020|EPI ISL 412981|B.4|China|2020-01-18	Asia|hCoV-19/India/TG-CCMB-AB583/2020|EPI ISL 539618|B.1.1.8|India|2020-08-16	0.0006384433	Asia
Asia|hCoV-19/Guangdong/20SF043/2020|EPI ISL 428440|B|China|2020-01-18	Asia|hCoV-19/India/TG-CCMB-AB583/2020|EPI ISL 539618|B.1.1.8|India|2020-08-16	0.0004914881	Asia
Asia|hCoV-19/Shandong/IVDC-SD-001/2020|EPI ISL 408482|B|China|2020-01-19	Asia|hCoV-19/India/TG-CCMB-AB583/2020|EPI ISL 539618|B.1.1.8|India|2020-08-16	0.0007056483	Asia
Asia|hCoV-19/Hangzhou/HZCDC0001/2020|EPI ISL 407313|B|China|2020-01-19	Asia|hCoV-19/India/TG-CCMB-AB583/2020|EPI ISL 539618|B.1.1.8|India|2020-08-16	0.0004702890	Asia
Asia|hCoV-19/Jiangsu/IVDC-JS-001/2020|EPI ISL 408488|B|China|2020-01-19	Asia|hCoV-19/India/TG-CCMB-AB583/2020|EPI ISL 539618|B.1.1.8|India|2020-08-16	0.0005041179	Asia
Asia|hCoV-19/Hangzhou/HZ-1/2020|EPI ISL 406970|B|China|2020-01-20	Asia|hCoV-19/India/TG-CCMB-AB583/2020|EPI ISL 539618|B.1.1.8|India|2020-08-16	0.0004702890	Asia
Asia|hCoV-19/Hangzhou/HZCDC0013/2020|EPI ISL 421235|B|China|2020-01-20	Asia|hCoV-19/India/TG-CCMB-AB583/2020|EPI ISL 539618|B.1.1.8|India|2020-08-16	0.0005375358	Asia
Asia|hCoV-19/Guangdong/20SF123/2020|EPI ISL 428449|A|China|2020-01-20	Asia|hCoV-19/India/TG-CCMB-AB583/2020|EPI ISL 539618|B.1.1.8|India|2020-08-16	0.0005731414	Asia
Asia|hCoV-19/Hong Kong/VB20017970-2/2020|EPI ISL 417064|B|Hong Kong|2020-01-21	Asia|hCoV-19/India/TG-CCMB-AB583/2020|EPI ISL 539618|B.1.1.8|India|2020-08-16	0.0005038913	Asia
Asia|hCoV-19/Chongqing/YC01/2020|EPI ISL 408478|A|China|2020-01-21	Asia|hCoV-19/India/TG-CCMB-AB583/2020|EPI ISL 539618|B.1.1.8|India|2020-08-16	0.0006383144	Asia
Asia|hCoV-19/Fujian/8/2020|EPI ISL 411060|A|China|2020-01-21	Asia|hCoV-19/India/TG-CCMB-AB583/2020|EPI ISL 539618|B.1.1.8|India|2020-08-16	0.0005711001	Asia
Asia|hCoV-19/Hangzhou/HZCDC0091L/2020|EPI ISL 421227|B|China|2020-01-21	Asia|hCoV-19/India/TG-CCMB-AB583/2020|EPI ISL 539618|B.1.1.8|India|2020-08-16	0.0004702890	Asia
Asia|hCoV-19/Nanchang/JX14/2020|EPI ISL 421243|B|China|2020-01-21	Asia|hCoV-19/India/TG-CCMB-AB583/2020|EPI ISL 539618|B.1.1.8|India|2020-08-16	0.0006047524	Asia
Asia|hCoV-19/Hangzhou/HZ48/2020|EPI ISL 418441|B|China|2020-01-21	Asia|hCoV-19/India/TG-CCMB-AB583/2020|EPI ISL 539618|B.1.1.8|India|2020-08-16	0.0004703048	Asia
Asia|hCoV-19/Shanghai/SH0093/2020|EPI ISL 416389|B|China|2020-01-21	Asia|hCoV-19/India/TG-CCMB-AB583/2020|EPI ISL 539618|B.1.1.8|India|2020-08-16	0.0005375629	Asia
Asia|hCoV-19/Wuhan/WHUH003/2020|EPI ISL 449478|B|China|2020-01-22	Asia|hCoV-19/India/TG-CCMB-AB583/2020|EPI ISL 539618|B.1.1.8|India|2020-08-16	0.0007055667	Asia
Asia|hCoV-19/Wuhan/WHUH004/2020|EPI ISL 449479|B|China|2020-01-22	Asia|hCoV-19/India/TG-CCMB-AB583/2020|EPI ISL 539618|B.1.1.8|India|2020-08-16	0.0006719546	Asia
Asia|hCoV-19/Hong Kong/XM-PII-S4/2020|EPI ISL 417443|A|Hong Kong|2020-01-22	Asia|hCoV-19/India/TG-CCMB-AB583/2020|EPI ISL 539618|B.1.1.8|India|2020-08-16	0.0007736109	Asia
Asia|hCoV-19/Hangzhou/ZJU-05/2020|EPI ISL 415711|B|China|2020-01-22	Asia|hCoV-19/India/TG-CCMB-AB583/2020|EPI ISL 539618|B.1.1.8|India|2020-08-16	0.0004702890	Asia
Asia|hCoV-19/Wuhan/WHUH005/2020|EPI ISL 449480|B|China|2020-01-22	Asia|hCoV-19/India/TG-CCMB-AB583/2020|EPI ISL 539618|B.1.1.8|India|2020-08-16	0.0006383439	Asia
Asia|hCoV-19/Foshan/20SF207/2020|EPI ISL 406534|B|China|2020-01-22	Asia|hCoV-19/India/TG-CCMB-AB583/2020|EPI ISL 539618|B.1.1.8|India|2020-08-16	0.0005374951	Asia
Asia|hCoV-19/Zhejiang/CN5/2020|EPI ISL 455685|A|China|2020-01-22	Asia|hCoV-19/India/TG-CCMB-AB583/2020|EPI ISL 539618|B.1.1.8|India|2020-08-16	0.0006047346	Asia
Asia|hCoV-19/Hong Kong/HKU-902a/2020|EPI ISL 434563|B|Hong Kong|2020-01-23	Asia|hCoV-19/India/TG-CCMB-AB583/2020|EPI ISL 539618|B.1.1.8|India|2020-08-16	0.0005038913	Asia
Asia|hCoV-19/Japan/OS-20-07-1/2020|EPI ISL 410532|B|Japan|2020-01-23	Asia|hCoV-19/India/TG-CCMB-AB583/2020|EPI ISL 539618|B.1.1.8|India|2020-08-16	0.0004702890	Asia
Asia|hCoV-19/Sichuan/SC-WCH4-288/2020|EPI ISL 451390|B|China|2020-01-23	Asia|hCoV-19/India/TG-CCMB-AB583/2020|EPI ISL 539618|B.1.1.8|India|2020-08-16	0.0005711170	Asia
Asia|hCoV-19/Guangdong/20SF201/2020|EPI ISL 406538|B|China|2020-01-23	Asia|hCoV-19/India/TG-CCMB-AB583/2020|EPI ISL 539618|B.1.1.8|India|2020-08-16	0.0004702890	Asia
Asia|hCoV-19/Thailand/SI200383-NT/2020|EPI ISL 437622|B|Thailand|2020-01-23	Asia|hCoV-19/India/TG-CCMB-AB583/2020|EPI ISL 539618|B.1.1.8|India|2020-08-16	0.0005375199	Asia
Asia|hCoV-19/Shanghai/CH-03/2020|EPI ISL 468726|A|China|2020-01-23	Asia|hCoV-19/India/TG-CCMB-AB583/2020|EPI ISL 539618|B.1.1.8|India|2020-08-16	0.0006383144	Asia
Asia|hCoV-19/Jiangsu/JS01/2020|EPI ISL 411950|B|China|2020-01-23	Asia|hCoV-19/India/TG-CCMB-AB583/2020|EPI ISL 539618|B.1.1.8|India|2020-08-16	0.0005711001	Asia
Asia|hCoV-19/Lishui/LS003/2020|EPI ISL 495459|B|China|2020-01-24	Asia|hCoV-19/India/TG-CCMB-AB583/2020|EPI ISL 539618|B.1.1.8|India|2020-08-16	0.0006047625	Asia
Asia|hCoV-19/Sichuan/SC-PHCC2-040/2020|EPI ISL 451360|A|China|2020-01-24	Asia|hCoV-19/India/TG-CCMB-AB583/2020|EPI ISL 539618|B.1.1.8|India|2020-08-16	0.0006047066	Asia
Asia|hCoV-19/Guangdong/20SF616/2020|EPI ISL 428465|B|China|2020-01-24	Asia|hCoV-19/India/TG-CCMB-AB583/2020|EPI ISL 539618|B.1.1.8|India|2020-08-16	0.0005375448	Asia
Asia|hCoV-19/Sichuan/SC-PHCC1-022/2020|EPI ISL 451345|B.1|China|2020-01-24	Asia|hCoV-19/India/TG-CCMB-AB583/2020|EPI ISL 539618|B.1.1.8|India|2020-08-16	0.0003694793	Asia
Asia|hCoV-19/Malaysia/MKAK-CL-2020-5045/2020|EPI ISL 416829|B|Malaysia|2020-01-24	Asia|hCoV-19/India/TG-CCMB-AB583/2020|EPI ISL 539618|B.1.1.8|India|2020-08-16	0.0005711266	Asia
Asia|hCoV-19/Hong Kong/HKU-902b/2020|EPI ISL 434564|B|Hong Kong|2020-01-24	Asia|hCoV-19/India/TG-CCMB-AB583/2020|EPI ISL 539618|B.1.1.8|India|2020-08-16	0.0005038913	Asia
Asia|hCoV-19/Shanghai/SH0002/2020|EPI ISL 416316|A|China|2020-01-25	Asia|hCoV-19/India/TG-CCMB-AB583/2020|EPI ISL 539618|B.1.1.8|India|2020-08-16	0.0006047424	Asia
Asia|hCoV-19/Lishui/LS111/2020|EPI ISL 429852|B|China|2020-01-25	Asia|hCoV-19/India/TG-CCMB-AB583/2020|EPI ISL 539618|B.1.1.8|India|2020-08-16	0.0006047625	Asia
Asia|hCoV-19/Hangzhou/ZJU-01/2020|EPI ISL 415709|B|China|2020-01-25	Asia|hCoV-19/India/TG-CCMB-AB583/2020|EPI ISL 539618|B.1.1.8|India|2020-08-16	0.0005711699	Asia
Asia|hCoV-19/Japan/NA-20-05-1/2020|EPI ISL 410531|B|Japan|2020-01-25	Asia|hCoV-19/India/TG-CCMB-AB583/2020|EPI ISL 539618|B.1.1.8|India|2020-08-16	0.0004702890	Asia
Asia|hCoV-19/Wuhan/0125-A168/2020|EPI ISL 493159|B|China|2020-01-25	Asia|hCoV-19/India/TG-CCMB-AB583/2020|EPI ISL 539618|B.1.1.8|India|2020-08-16	0.0005711434	Asia
Asia|hCoV-19/Wuhan/YB012506/2020|EPI ISL 450504|B|China|2020-01-25	Asia|hCoV-19/India/TG-CCMB-AB583/2020|EPI ISL 539618|B.1.1.8|India|2020-08-16	0.0005038913	Asia
Asia|hCoV-19/Wuhan/0125-A164/2020|EPI ISL 493157|B|China|2020-01-25	Asia|hCoV-19/India/TG-CCMB-AB583/2020|EPI ISL 539618|B.1.1.8|India|2020-08-16	0.0004702890	Asia
Asia|hCoV-19/Guangdong/20SF629/2020|EPI ISL 428466|B|China|2020-01-26	Asia|hCoV-19/India/TG-CCMB-AB583/2020|EPI ISL 539618|B.1.1.8|India|2020-08-16	0.0005711435	Asia
Asia|hCoV-19/Wuhan/0126-C10/2020|EPI ISL 493169|A|China|2020-01-26	Asia|hCoV-19/India/TG-CCMB-AB583/2020|EPI ISL 539618|B.1.1.8|India|2020-08-16	0.0006383439	Asia
Asia|hCoV-19/Hangzhou/ZJU-02/2020|EPI ISL 416042|A|China|2020-01-26	Asia|hCoV-19/India/TG-CCMB-AB583/2020|EPI ISL 539618|B.1.1.8|India|2020-08-16	0.0005374950	Asia
Asia|hCoV-19/Wuhan/0126-C98/2020|EPI ISL 493181|A|China|2020-01-26	Asia|hCoV-19/India/TG-CCMB-AB583/2020|EPI ISL 539618|B.1.1.8|India|2020-08-16	0.0005711001	Asia
Asia|hCoV-19/Beijing/105/2020|EPI ISL 413518|A|China|2020-01-26	Asia|hCoV-19/India/TG-CCMB-AB583/2020|EPI ISL 539618|B.1.1.8|India|2020-08-16	0.0006047345	Asia
Asia|hCoV-19/Wuhan/YB012611/2020|EPI ISL 450501|B|China|2020-01-26	Asia|hCoV-19/India/TG-CCMB-AB583/2020|EPI ISL 539618|B.1.1.8|India|2020-08-16	0.0006047065	Asia
Asia|hCoV-19/Thailand/SI200478-NST/2020|EPI ISL 437619|B|Thailand|2020-01-26	Asia|hCoV-19/India/TG-CCMB-AB583/2020|EPI ISL 539618|B.1.1.8|India|2020-08-16	0.0005375199	Asia
Asia|hCoV-19/Sichuan/SC-NJ-090/2020|EPI ISL 451339|B|China|2020-01-27	Asia|hCoV-19/India/TG-CCMB-AB583/2020|EPI ISL 539618|B.1.1.8|India|2020-08-16	0.0004708110	Asia
Asia|hCoV-19/Sichuan/SC-MY-053/2020|EPI ISL 451319|B|China|2020-01-27	Asia|hCoV-19/India/TG-CCMB-AB583/2020|EPI ISL 539618|B.1.1.8|India|2020-08-16	0.0005711001	Asia
Asia|hCoV-19/Hong Kong/HKU-903b/2020|EPI ISL 434566|B.4|Hong Kong|2020-01-27	Asia|hCoV-19/India/TG-CCMB-AB583/2020|EPI ISL 539618|B.1.1.8|India|2020-08-16	0.0006047804	Asia
Asia|hCoV-19/Singapore/7/2020|EPI ISL 410713|B|Singapore|2020-01-27	Asia|hCoV-19/India/TG-CCMB-AB583/2020|EPI ISL 539618|B.1.1.8|India|2020-08-16	0.0005375199	Asia
Asia|hCoV-19/Hong Kong/HKU-908a/2020|EPI ISL 434569|B|Hong Kong|2020-01-27	Asia|hCoV-19/India/TG-CCMB-AB583/2020|EPI ISL 539618|B.1.1.8|India|2020-08-16	0.0005375199	Asia
Asia|hCoV-19/Sichuan/SC-PHCC2-039/2020|EPI ISL 451359|B|China|2020-01-27	Asia|hCoV-19/India/TG-CCMB-AB583/2020|EPI ISL 539618|B.1.1.8|India|2020-08-16	0.0005039062	Asia
Asia|hCoV-19/Nanchang/JX149/2020|EPI ISL 421247|A|China|2020-01-27	Asia|hCoV-19/India/TG-CCMB-AB583/2020|EPI ISL 539618|B.1.1.8|India|2020-08-16	0.0005374950	Asia
Asia|hCoV-19/Guangdong/20SF812/2020|EPI ISL 428475|B|China|2020-01-28	Asia|hCoV-19/India/TG-CCMB-AB583/2020|EPI ISL 539618|B.1.1.8|India|2020-08-16	0.0006719745	Asia
Asia|hCoV-19/Beijing/Wuhan IME-BJ04/2020|EPI ISL 424358|A|China|2020-01-28	Asia|hCoV-19/India/TG-CCMB-AB583/2020|EPI ISL 539618|B.1.1.8|India|2020-08-16	0.0006383628	Asia
Asia|hCoV-19/Shanghai/SH0007/2020|EPI ISL 416320|B|China|2020-01-28	Asia|hCoV-19/India/TG-CCMB-AB583/2020|EPI ISL 539618|B.1.1.8|India|2020-08-16	0.0005711170	Asia
Asia|hCoV-19/Guangdong/20SF813/2020|EPI ISL 428476|A|China|2020-01-28	Asia|hCoV-19/India/TG-CCMB-AB583/2020|EPI ISL 539618|B.1.1.8|India|2020-08-16	0.0005374950	Asia
Asia|hCoV-19/Shanghai/SH0008/2020|EPI ISL 416321|B|China|2020-01-28	Asia|hCoV-19/India/TG-CCMB-AB583/2020|EPI ISL 539618|B.1.1.8|India|2020-08-16	0.0006047066	Asia
Asia|hCoV-19/Beijing/233/2020|EPI ISL 413520|A|China|2020-01-28	Asia|hCoV-19/India/TG-CCMB-AB583/2020|EPI ISL 539618|B.1.1.8|India|2020-08-16	0.0006383734	Asia
Asia|hCoV-19/Beijing/231/2020|EPI ISL 413519|A|China|2020-01-28	Asia|hCoV-19/India/TG-CCMB-AB583/2020|EPI ISL 539618|B.1.1.8|India|2020-08-16	0.0006047345	Asia
Asia|hCoV-19/Shanghai/SH0009/2020|EPI ISL 416322|B|China|2020-01-29	Asia|hCoV-19/India/TG-CCMB-AB583/2020|EPI ISL 539618|B.1.1.8|India|2020-08-16	0.0005711001	Asia
Asia|hCoV-19/Shanghai/SH0010/2020|EPI ISL 416323|A|China|2020-01-29	Asia|hCoV-19/India/TG-CCMB-AB583/2020|EPI ISL 539618|B.1.1.8|India|2020-08-16	0.0006047066	Asia
Asia|hCoV-19/Sichuan/SC-NC-077/2020|EPI ISL 451336|B|China|2020-01-29	Asia|hCoV-19/India/TG-CCMB-AB583/2020|EPI ISL 539618|B.1.1.8|India|2020-08-16	0.0005044656	Asia
Asia|hCoV-19/Nanchang/JX174/2020|EPI ISL 421238|A|China|2020-01-29	Asia|hCoV-19/India/TG-CCMB-AB583/2020|EPI ISL 539618|B.1.1.8|India|2020-08-16	0.0006047245	Asia
Asia|hCoV-19/Hong Kong/HKU-200723-030/2020|EPI ISL 497797|B|Hong Kong|2020-01-29	Asia|hCoV-19/India/TG-CCMB-AB583/2020|EPI ISL 539618|B.1.1.8|India|2020-08-16	0.0005038913	Asia
Asia|hCoV-19/Hunan/HN-CIDC-P10/2020|EPI ISL 539338|B|China|2020-01-29	Asia|hCoV-19/India/TG-CCMB-AB583/2020|EPI ISL 539618|B.1.1.8|India|2020-08-16	0.0005039146	Asia
Asia|hCoV-19/Japan/TY-WK-012/2020|EPI ISL 408665|A|Japan|2020-01-29	Asia|hCoV-19/India/TG-CCMB-AB583/2020|EPI ISL 539618|B.1.1.8|India|2020-08-16	0.0006383144	Asia
Asia|hCoV-19/Shandong/LY008-2/2020|EPI ISL 414941|B|China|2020-01-30	Asia|hCoV-19/India/TG-CCMB-AB583/2020|EPI ISL 539618|B.1.1.8|India|2020-08-16	0.0005711001	Asia
Asia|hCoV-19/Sichuan/SC-NC-078/2020|EPI ISL 451337|B|China|2020-01-30	Asia|hCoV-19/India/TG-CCMB-AB583/2020|EPI ISL 539618|B.1.1.8|India|2020-08-16	0.0006047625	Asia
Asia|hCoV-19/Nanchang/JX177/2020|EPI ISL 421241|A|China|2020-01-30	Asia|hCoV-19/India/TG-CCMB-AB583/2020|EPI ISL 539618|B.1.1.8|India|2020-08-16	0.0006383144	Asia
Asia|hCoV-19/South Korea/KCDC2002/2020|EPI ISL 425118|A|South Korea|2020-01-30	Asia|hCoV-19/India/TG-CCMB-AB583/2020|EPI ISL 539618|B.1.1.8|India|2020-08-16	0.0006719745	Asia
Asia|hCoV-19/Shanghai/SH0022/2020|EPI ISL 416331|B.4|China|2020-01-30	Asia|hCoV-19/India/TG-CCMB-AB583/2020|EPI ISL 539618|B.1.1.8|India|2020-08-16	0.0006720255	Asia
Asia|hCoV-19/Hong Kong/HKU-911a/2020|EPI ISL 450409|B|Hong Kong|2020-01-30	Asia|hCoV-19/India/TG-CCMB-AB583/2020|EPI ISL 539618|B.1.1.8|India|2020-08-16	0.0005038913	Asia
Asia|hCoV-19/Hong Kong/HKU-904a/2020|EPI ISL 450412|B|Hong Kong|2020-01-30	Asia|hCoV-19/India/TG-CCMB-AB583/2020|EPI ISL 539618|B.1.1.8|India|2020-08-16	0.0006047066	Asia
Asia|hCoV-19/Taiwan/8/2020|EPI ISL 428488|B|Taiwan|2020-01-31	Asia|hCoV-19/India/TG-CCMB-AB583/2020|EPI ISL 539618|B.1.1.8|India|2020-08-16	0.0005375199	Asia
Asia|hCoV-19/South Korea/KCDC2062/2020|EPI ISL 497963|A|South Korea|2020-01-31	Asia|hCoV-19/India/TG-CCMB-AB583/2020|EPI ISL 539618|B.1.1.8|India|2020-08-16	0.0006383439	Asia
Asia|hCoV-19/Shanghai/SH0094/2020|EPI ISL 416390|B|China|2020-01-31	Asia|hCoV-19/India/TG-CCMB-AB583/2020|EPI ISL 539618|B.1.1.8|India|2020-08-16	0.0006048084	Asia
Asia|hCoV-19/Guangdong/2020XN4448-P0002/2020|EPI ISL 413857|B|China|2020-01-31	Asia|hCoV-19/India/TG-CCMB-AB583/2020|EPI ISL 539618|B.1.1.8|India|2020-08-16	0.0006384006	Asia
Asia|hCoV-19/Sichuan/SC-WCH-082/2020|EPI ISL 451374|B|China|2020-01-31	Asia|hCoV-19/India/TG-CCMB-AB583/2020|EPI ISL 539618|B.1.1.8|India|2020-08-16	0.0005039062	Asia
Asia|hCoV-19/Hong Kong/HKU-913a/2020|EPI ISL 450410|B|Hong Kong|2020-01-31	Asia|hCoV-19/India/TG-CCMB-AB583/2020|EPI ISL 539618|B.1.1.8|India|2020-08-16	0.0005711339	Asia
Asia|hCoV-19/Sichuan/SC-MY-059/2020|EPI ISL 451325|B|China|2020-01-31	Asia|hCoV-19/India/TG-CCMB-AB583/2020|EPI ISL 539618|B.1.1.8|India|2020-08-16	0.0006047066	Asia
Asia|hCoV-19/Thailand/SI200893-NT/2020|EPI ISL 437624|B|Thailand|2020-02-01	Asia|hCoV-19/India/TG-CCMB-AB583/2020|EPI ISL 539618|B.1.1.8|India|2020-08-16	0.0005375199	Asia
Asia|hCoV-19/Guangdong/GD2020080-P0010/2020|EPI ISL 413861|B|China|2020-02-01	Asia|hCoV-19/India/TG-CCMB-AB583/2020|EPI ISL 539618|B.1.1.8|India|2020-08-16	0.0005375109	Asia
Asia|hCoV-19/Beijing/DT-WH01/2020|EPI ISL 452360|B|China|2020-02-01	Asia|hCoV-19/India/TG-CCMB-AB583/2020|EPI ISL 539618|B.1.1.8|India|2020-08-16	0.0004702890	Asia
Asia|hCoV-19/Guangdong/GD2020087-P0008/2020|EPI ISL 413863|B|China|2020-02-01	Asia|hCoV-19/India/TG-CCMB-AB583/2020|EPI ISL 539618|B.1.1.8|India|2020-08-16	0.0005375448	Asia
Asia|hCoV-19/Yingtan/JX2480/2020|EPI ISL 455466|B|China|2020-02-01	Asia|hCoV-19/India/TG-CCMB-AB583/2020|EPI ISL 539618|B.1.1.8|India|2020-08-16	0.0005374950	Asia
Asia|hCoV-19/Shangrao/JX1215/2020|EPI ISL 421257|B|China|2020-02-02	Asia|hCoV-19/India/TG-CCMB-AB583/2020|EPI ISL 539618|B.1.1.8|India|2020-08-16	0.0005038913	Asia
Asia|hCoV-19/Shanghai/SH0012/2020|EPI ISL 416325|B|China|2020-02-02	Asia|hCoV-19/India/TG-CCMB-AB583/2020|EPI ISL 539618|B.1.1.8|India|2020-08-16	0.0005375358	Asia
Asia|hCoV-19/Shanghai/SH0021/2020|EPI ISL 416330|A|China|2020-02-02	Asia|hCoV-19/India/TG-CCMB-AB583/2020|EPI ISL 539618|B.1.1.8|India|2020-08-16	0.0006047346	Asia
Asia|hCoV-19/Shanghai/SH0114/2020|EPI ISL 416401|B|China|2020-02-02	Asia|hCoV-19/India/TG-CCMB-AB583/2020|EPI ISL 539618|B.1.1.8|India|2020-08-16	0.0005711170	Asia
Asia|hCoV-19/Sichuan/SC-NC-068/2020|EPI ISL 451328|B|China|2020-02-02	Asia|hCoV-19/India/TG-CCMB-AB583/2020|EPI ISL 539618|B.1.1.8|India|2020-08-16	0.0005711170	Asia
Asia|hCoV-19/Shangrao/JX1176/2020|EPI ISL 421251|B|China|2020-02-03	Asia|hCoV-19/India/TG-CCMB-AB583/2020|EPI ISL 539618|B.1.1.8|India|2020-08-16	0.0006719858	Asia
Asia|hCoV-19/Jiujiang/JX490/2020|EPI ISL 455463|B|China|2020-02-03	Asia|hCoV-19/India/TG-CCMB-AB583/2020|EPI ISL 539618|B.1.1.8|India|2020-08-16	0.0005038913	Asia
Asia|hCoV-19/Shangrao/JX1177/2020|EPI ISL 421250|B|China|2020-02-03	Asia|hCoV-19/India/TG-CCMB-AB583/2020|EPI ISL 539618|B.1.1.8|India|2020-08-16	0.0006383333	Asia
Asia|hCoV-19/Shanghai/SH0030/2020|EPI ISL 416339|B|China|2020-02-03	Asia|hCoV-19/India/TG-CCMB-AB583/2020|EPI ISL 539618|B.1.1.8|India|2020-08-16	0.0006383735	Asia
Asia|hCoV-19/Sichuan/SC-WCH3-259/2020|EPI ISL 451385|B|China|2020-02-03	Asia|hCoV-19/India/TG-CCMB-AB583/2020|EPI ISL 539618|B.1.1.8|India|2020-08-16	0.0004702890	Asia
Asia|hCoV-19/Malaysia/MKAK-CL-2020-6430/2020|EPI ISL 416886|A|Malaysia|2020-02-04	Asia|hCoV-19/India/TG-CCMB-AB583/2020|EPI ISL 539618|B.1.1.8|India|2020-08-16	0.0006047065	Asia
Asia|hCoV-19/Taiwan/CGMH-CGU-02/2020|EPI ISL 417518|A|Taiwan|2020-02-04	Asia|hCoV-19/India/TG-CCMB-AB583/2020|EPI ISL 539618|B.1.1.8|India|2020-08-16	0.0006125872	Asia
Asia|hCoV-19/Sichuan/SC-YB-086/2020|EPI ISL 451399|B|China|2020-02-04	Asia|hCoV-19/India/TG-CCMB-AB583/2020|EPI ISL 539618|B.1.1.8|India|2020-08-16	0.0005375852	Asia
Asia|hCoV-19/Singapore/9/2020|EPI ISL 410715|B|Singapore|2020-02-04	Asia|hCoV-19/India/TG-CCMB-AB583/2020|EPI ISL 539618|B.1.1.8|India|2020-08-16	0.0005375199	Asia
Asia|hCoV-19/Thailand/Samut prakarn 840/2020|EPI ISL 447919|B|Thailand|2020-02-04	Asia|hCoV-19/India/TG-CCMB-AB583/2020|EPI ISL 539618|B.1.1.8|India|2020-08-16	0.0005711097	Asia
Asia|hCoV-19/Guangzhou/GZMU0019/2020|EPI ISL 429080|B.1|China|2020-02-05	Asia|hCoV-19/India/TG-CCMB-AB583/2020|EPI ISL 539618|B.1.1.8|India|2020-08-16	0.0003694793	Asia
Asia|hCoV-19/Shangrao/JX1948/2020|EPI ISL 421240|A|China|2020-02-05	Asia|hCoV-19/India/TG-CCMB-AB583/2020|EPI ISL 539618|B.1.1.8|India|2020-08-16	0.0005374950	Asia
Asia|hCoV-19/Shanghai/SH0073/2020|EPI ISL 416376|B|China|2020-02-05	Asia|hCoV-19/India/TG-CCMB-AB583/2020|EPI ISL 539618|B.1.1.8|India|2020-08-16	0.0004702890	Asia
Asia|hCoV-19/Fuzhou/JX2012/2020|EPI ISL 455462|A|China|2020-02-05	Asia|hCoV-19/India/TG-CCMB-AB583/2020|EPI ISL 539618|B.1.1.8|India|2020-08-16	0.0006383144	Asia
Asia|hCoV-19/Sichuan/SC-NJ-091/2020|EPI ISL 451340|B|China|2020-02-06	Asia|hCoV-19/India/TG-CCMB-AB583/2020|EPI ISL 539618|B.1.1.8|India|2020-08-16	0.0007401942	Asia
Asia|hCoV-19/Yichun/JX2391/2020|EPI ISL 455461|B|China|2020-02-06	Asia|hCoV-19/India/TG-CCMB-AB583/2020|EPI ISL 539618|B.1.1.8|India|2020-08-16	0.0007729381	Asia
Asia|hCoV-19/South Korea/KUMC01/2020|EPI ISL 413017|B|South Korea|2020-02-06	Asia|hCoV-19/India/TG-CCMB-AB583/2020|EPI ISL 539618|B.1.1.8|India|2020-08-16	0.0006720168	Asia
Asia|hCoV-19/Taiwan/TSGH-36/2020|EPI ISL 457730|B|Taiwan|2020-02-06	Asia|hCoV-19/India/TG-CCMB-AB583/2020|EPI ISL 539618|B.1.1.8|India|2020-08-16	0.0005375448	Asia
Asia|hCoV-19/Guangzhou/GZMU0003/2020|EPI ISL 429074|B|China|2020-02-07	Asia|hCoV-19/India/TG-CCMB-AB583/2020|EPI ISL 539618|B.1.1.8|India|2020-08-16	0.0005038913	Asia
Asia|hCoV-19/Thailand/SI202205-NT/2020|EPI ISL 437616|A|Thailand|2020-02-07	Asia|hCoV-19/India/TG-CCMB-AB583/2020|EPI ISL 539618|B.1.1.8|India|2020-08-16	0.0006047346	Asia
Asia|hCoV-19/Shanghai/SH0074/2020|EPI ISL 416377|A|China|2020-02-07	Asia|hCoV-19/India/TG-CCMB-AB583/2020|EPI ISL 539618|B.1.1.8|India|2020-08-16	0.0005711001	Asia
Asia|hCoV-19/Taiwan/TSGH-01/2020|EPI ISL 426629|B|Taiwan|2020-02-07	Asia|hCoV-19/India/TG-CCMB-AB583/2020|EPI ISL 539618|B.1.1.8|India|2020-08-16	0.0007057300	Asia
Asia|hCoV-19/Taiwan/TSGH-37/2020|EPI ISL 457733|B|Taiwan|2020-02-08	Asia|hCoV-19/India/TG-CCMB-AB583/2020|EPI ISL 539618|B.1.1.8|India|2020-08-16	0.0006384030	Asia
Asia|hCoV-19/Beijing/DT-BJ02/2020|EPI ISL 452359|B|China|2020-02-08	Asia|hCoV-19/India/TG-CCMB-AB583/2020|EPI ISL 539618|B.1.1.8|India|2020-08-16	0.0005711529	Asia
Asia|hCoV-19/Malaysia/IMR WC413/2020|EPI ISL 455791|B|Malaysia|2020-02-08	Asia|hCoV-19/India/TG-CCMB-AB583/2020|EPI ISL 539618|B.1.1.8|India|2020-08-16	0.0005374951	Asia
Asia|hCoV-19/Guangzhou/GZMU0039/2020|EPI ISL 429090|A|China|2020-02-08	Asia|hCoV-19/India/TG-CCMB-AB583/2020|EPI ISL 539618|B.1.1.8|India|2020-08-16	0.0005374950	Asia
Asia|hCoV-19/Shanghai/SH0119/2020|EPI ISL 416404|B|China|2020-02-09	Asia|hCoV-19/India/TG-CCMB-AB583/2020|EPI ISL 539618|B.1.1.8|India|2020-08-16	0.0004702890	Asia
Asia|hCoV-19/Sichuan/SC-PHCC2-051/2020|EPI ISL 451371|B|China|2020-02-09	Asia|hCoV-19/India/TG-CCMB-AB583/2020|EPI ISL 539618|B.1.1.8|India|2020-08-16	0.0005711001	Asia
Asia|hCoV-19/Sichuan/SC-PHCC1-033/2020|EPI ISL 451354|A|China|2020-02-09	Asia|hCoV-19/India/TG-CCMB-AB583/2020|EPI ISL 539618|B.1.1.8|India|2020-08-16	0.0007392924	Asia
Asia|hCoV-19/Malaysia/IMR WC458/2020|EPI ISL 455792|B|Malaysia|2020-02-09	Asia|hCoV-19/India/TG-CCMB-AB583/2020|EPI ISL 539618|B.1.1.8|India|2020-08-16	0.0005374951	Asia
Asia|hCoV-19/Fuzhou/JX2019/2020|EPI ISL 455465|B|China|2020-02-10	Asia|hCoV-19/India/TG-CCMB-AB583/2020|EPI ISL 539618|B.1.1.8|India|2020-08-16	0.0005711434	Asia
Asia|hCoV-19/Wuhan/HB-WH2-163/2020|EPI ISL 454930|B|China|2020-02-10	Asia|hCoV-19/India/TG-CCMB-AB583/2020|EPI ISL 539618|B.1.1.8|India|2020-08-16	0.0005374950	Asia
Asia|hCoV-19/Beijing/BJ782/2020|EPI ISL 430741|A|China|2020-02-10	Asia|hCoV-19/India/TG-CCMB-AB583/2020|EPI ISL 539618|B.1.1.8|India|2020-08-16	0.0006383144	Asia
Asia|hCoV-19/Japan/Hu DP Kng 19-027/2020|EPI ISL 412969|B|Japan|2020-02-10	Asia|hCoV-19/India/TG-CCMB-AB583/2020|EPI ISL 539618|B.1.1.8|India|2020-08-16	0.0005375199	Asia
Asia|hCoV-19/Vietnam/CM99/2020|EPI ISL 416429|A|Vietnam|2020-02-11	Asia|hCoV-19/India/TG-CCMB-AB583/2020|EPI ISL 539618|B.1.1.8|India|2020-08-16	0.0007056203	Asia
Asia|hCoV-19/Wuhan/HB-WH3-171/2020|EPI ISL 454937|B|China|2020-02-11	Asia|hCoV-19/India/TG-CCMB-AB583/2020|EPI ISL 539618|B.1.1.8|India|2020-08-16	0.0005038913	Asia
Asia|hCoV-19/Hong Kong/HKPU48-0202/2020|EPI ISL 419222|B|Hong Kong|2020-02-11	Asia|hCoV-19/India/TG-CCMB-AB583/2020|EPI ISL 539618|B.1.1.8|India|2020-08-16	0.0006047983	Asia
Asia|hCoV-19/Beijing/DT-BJ01/2020|EPI ISL 452358|B|China|2020-02-11	Asia|hCoV-19/India/TG-CCMB-AB583/2020|EPI ISL 539618|B.1.1.8|India|2020-08-16	0.0004702890	Asia
Asia|hCoV-19/Yichun/JX2424/2020|EPI ISL 455467|B|China|2020-02-12	Asia|hCoV-19/India/TG-CCMB-AB583/2020|EPI ISL 539618|B.1.1.8|India|2020-08-16	0.0005711001	Asia
Asia|hCoV-19/Malaysia/IMR WC627/2020|EPI ISL 430444|B|Malaysia|2020-02-12	Asia|hCoV-19/India/TG-CCMB-AB583/2020|EPI ISL 539618|B.1.1.8|India|2020-08-16	0.0005374951	Asia
Asia|hCoV-19/Sichuan/SC-PHCC2-044/2020|EPI ISL 451364|B|China|2020-02-12	Asia|hCoV-19/India/TG-CCMB-AB583/2020|EPI ISL 539618|B.1.1.8|India|2020-08-16	0.0006055204	Asia
Asia|hCoV-19/Sichuan/SC-PHCC1-034/2020|EPI ISL 451355|B|China|2020-02-12	Asia|hCoV-19/India/TG-CCMB-AB583/2020|EPI ISL 539618|B.1.1.8|India|2020-08-16	0.0005044506	Asia
Asia|hCoV-19/Shanghai/SH0110/2020|EPI ISL 416399|B|China|2020-02-13	Asia|hCoV-19/India/TG-CCMB-AB583/2020|EPI ISL 539618|B.1.1.8|India|2020-08-16	0.0005711265	Asia
Asia|hCoV-19/Saudi Arabia/553/2020|EPI ISL 490002|B.1.246|Saudi Arabia|2020-02-13	Asia|hCoV-19/India/TG-CCMB-AB583/2020|EPI ISL 539618|B.1.1.8|India|2020-08-16	0.0006047625	Asia
Asia|hCoV-19/Singapore/14/2020|EPI ISL 414380|A|Singapore|2020-02-13	Asia|hCoV-19/India/TG-CCMB-AB583/2020|EPI ISL 539618|B.1.1.8|India|2020-08-16	0.0005104424	Asia
Asia|hCoV-19/Japan/PG-0114/2020|EPI ISL 479850|B|Japan|2020-02-13	Asia|hCoV-19/India/TG-CCMB-AB583/2020|EPI ISL 539618|B.1.1.8|India|2020-08-16	0.0005375197	Asia
Asia|hCoV-19/Shanghai/SH0102/2020|EPI ISL 416394|B|China|2020-02-14	Asia|hCoV-19/India/TG-CCMB-AB583/2020|EPI ISL 539618|B.1.1.8|India|2020-08-16	0.0005039146	Asia
Asia|hCoV-19/Japan/Hu DP Kng 19-031/2020|EPI ISL 420889|B|Japan|2020-02-14	Asia|hCoV-19/India/TG-CCMB-AB583/2020|EPI ISL 539618|B.1.1.8|India|2020-08-16	0.0005711530	Asia
Asia|hCoV-19/Singapore/14Clin/2020|EPI ISL 418998|A|Singapore|2020-02-14	Asia|hCoV-19/India/TG-CCMB-AB583/2020|EPI ISL 539618|B.1.1.8|India|2020-08-16	0.0005104424	Asia
Asia|hCoV-19/Wuhan/HB-WHCM2-265/2020|EPI ISL 455000|B|China|2020-02-14	Asia|hCoV-19/India/TG-CCMB-AB583/2020|EPI ISL 539618|B.1.1.8|India|2020-08-16	0.0005717339	Asia
Asia|hCoV-19/Japan/DP0190/2020|EPI ISL 416581|B|Japan|2020-02-15	Asia|hCoV-19/India/TG-CCMB-AB583/2020|EPI ISL 539618|B.1.1.8|India|2020-08-16	0.0005711266	Asia
Asia|hCoV-19/Japan/DP0196/2020|EPI ISL 416583|B|Japan|2020-02-15	Asia|hCoV-19/India/TG-CCMB-AB583/2020|EPI ISL 539618|B.1.1.8|India|2020-08-16	0.0005375199	Asia
Asia|hCoV-19/Japan/DP0027/2020|EPI ISL 416566|B|Japan|2020-02-15	Asia|hCoV-19/India/TG-CCMB-AB583/2020|EPI ISL 539618|B.1.1.8|India|2020-08-16	0.0005711603	Asia
Asia|hCoV-19/Japan/DP0200/2020|EPI ISL 416584|B|Japan|2020-02-15	Asia|hCoV-19/India/TG-CCMB-AB583/2020|EPI ISL 539618|B.1.1.8|India|2020-08-16	0.0005711603	Asia
Asia|hCoV-19/Japan/DP0287/2020|EPI ISL 416589|B|Japan|2020-02-16	Asia|hCoV-19/India/TG-CCMB-AB583/2020|EPI ISL 539618|B.1.1.8|India|2020-08-16	0.0006048084	Asia
Asia|hCoV-19/Japan/DP0357/2020|EPI ISL 416598|B|Japan|2020-02-16	Asia|hCoV-19/India/TG-CCMB-AB583/2020|EPI ISL 539618|B.1.1.8|India|2020-08-16	0.0005375199	Asia
Asia|hCoV-19/Singapore/36nan/2020|EPI ISL 538435|B|Singapore|2020-02-16	Asia|hCoV-19/India/TG-CCMB-AB583/2020|EPI ISL 539618|B.1.1.8|India|2020-08-16	0.0005039146	Asia
Asia|hCoV-19/Japan/DP0290/2020|EPI ISL 416591|B|Japan|2020-02-16	Asia|hCoV-19/India/TG-CCMB-AB583/2020|EPI ISL 539618|B.1.1.8|India|2020-08-16	0.0005375199	Asia
Asia|hCoV-19/Guangzhou/GZMU0092/2020|EPI ISL 457694|B|China|2020-02-17	Asia|hCoV-19/India/TG-CCMB-AB583/2020|EPI ISL 539618|B.1.1.8|India|2020-08-16	0.0006047525	Asia
Asia|hCoV-19/Japan/DP0786/2020|EPI ISL 416628|B|Japan|2020-02-17	Asia|hCoV-19/India/TG-CCMB-AB583/2020|EPI ISL 539618|B.1.1.8|India|2020-08-16	0.0005039146	Asia
Asia|hCoV-19/Wuhan/HB-WH5-231/2020|EPI ISL 454974|B|China|2020-02-17	Asia|hCoV-19/India/TG-CCMB-AB583/2020|EPI ISL 539618|B.1.1.8|India|2020-08-16	0.0006047624	Asia
Asia|hCoV-19/Wuhan/HB-WHCM2-267/2020|EPI ISL 455002|B|China|2020-02-17	Asia|hCoV-19/India/TG-CCMB-AB583/2020|EPI ISL 539618|B.1.1.8|India|2020-08-16	0.0005380916	Asia
Asia|hCoV-19/Saudi Arabia/596/2020|EPI ISL 490006|B.1.247|Saudi Arabia|2020-02-18	Asia|hCoV-19/India/TG-CCMB-AB583/2020|EPI ISL 539618|B.1.1.8|India|2020-08-16	0.0005039147	Asia
Asia|hCoV-19/Singapore/13/2020|EPI ISL 414379|A|Singapore|2020-02-18	Asia|hCoV-19/India/TG-CCMB-AB583/2020|EPI ISL 539618|B.1.1.8|India|2020-08-16	0.0005785253	Asia
Asia|hCoV-19/Saudi Arabia/583/2020|EPI ISL 490005|B.1.246|Saudi Arabia|2020-02-18	Asia|hCoV-19/India/TG-CCMB-AB583/2020|EPI ISL 539618|B.1.1.8|India|2020-08-16	0.0005039146	Asia
Asia|hCoV-19/Singapore/654/2020|EPI ISL 493414|B|Singapore|2020-02-18	Asia|hCoV-19/India/TG-CCMB-AB583/2020|EPI ISL 539618|B.1.1.8|India|2020-08-16	0.0005379967	Asia
Asia|hCoV-19/Singapore/469/2020|EPI ISL 476795|B|Singapore|2020-02-19	Asia|hCoV-19/India/TG-CCMB-AB583/2020|EPI ISL 539618|B.1.1.8|India|2020-08-16	0.0005038913	Asia
Asia|hCoV-19/South Korea/KCDC2018/2020|EPI ISL 427812|A|South Korea|2020-02-19	Asia|hCoV-19/India/TG-CCMB-AB583/2020|EPI ISL 539618|B.1.1.8|India|2020-08-16	0.0006047345	Asia
Asia|hCoV-19/Hong Kong/HKPU63-1402/2020|EPI ISL 419231|B|Hong Kong|2020-02-19	Asia|hCoV-19/India/TG-CCMB-AB583/2020|EPI ISL 539618|B.1.1.8|India|2020-08-16	0.0005375448	Asia
Asia|hCoV-19/Sichuan/SC-LZ-079/2020|EPI ISL 451318|B|China|2020-02-19	Asia|hCoV-19/India/TG-CCMB-AB583/2020|EPI ISL 539618|B.1.1.8|India|2020-08-16	0.0005374950	Asia
Asia|hCoV-19/South Korea/KCDC2035/2020|EPI ISL 497956|B|South Korea|2020-02-20	Asia|hCoV-19/India/TG-CCMB-AB583/2020|EPI ISL 539618|B.1.1.8|India|2020-08-16	0.0006384030	Asia
Asia|hCoV-19/South Korea/KCDC2033/2020|EPI ISL 497954|B|South Korea|2020-02-20	Asia|hCoV-19/India/TG-CCMB-AB583/2020|EPI ISL 539618|B.1.1.8|India|2020-08-16	0.0006047626	Asia
Asia|hCoV-19/Guangzhou/GZMU0099/2020|EPI ISL 457696|A|China|2020-02-20	Asia|hCoV-19/India/TG-CCMB-AB583/2020|EPI ISL 539618|B.1.1.8|India|2020-08-16	0.0005374950	Asia
Asia|hCoV-19/Sichuan/SC-PHCC1-026/2020|EPI ISL 451347|B|China|2020-02-20	Asia|hCoV-19/India/TG-CCMB-AB583/2020|EPI ISL 539618|B.1.1.8|India|2020-08-16	0.0005732816	Asia
Asia|hCoV-19/South Korea/KCDC2074/2020|EPI ISL 497975|B|South Korea|2020-02-21	Asia|hCoV-19/India/TG-CCMB-AB583/2020|EPI ISL 539618|B.1.1.8|India|2020-08-16	0.0006383735	Asia
Asia|hCoV-19/South Korea/KCDC2046/2020|EPI ISL 471452|B|South Korea|2020-02-21	Asia|hCoV-19/India/TG-CCMB-AB583/2020|EPI ISL 539618|B.1.1.8|India|2020-08-16	0.0006383735	Asia
Asia|hCoV-19/Wuhan/HB-WH2-149/2020|EPI ISL 454921|B|China|2020-02-21	Asia|hCoV-19/India/TG-CCMB-AB583/2020|EPI ISL 539618|B.1.1.8|India|2020-08-16	0.0006719746	Asia
Asia|hCoV-19/South Korea/KCDC2051/2020|EPI ISL 481371|A|South Korea|2020-02-21	Asia|hCoV-19/India/TG-CCMB-AB583/2020|EPI ISL 539618|B.1.1.8|India|2020-08-16	0.0006719857	Asia
Asia|hCoV-19/Wuhan/HB-WH5-229/2020|EPI ISL 454973|B|China|2020-02-22	Asia|hCoV-19/India/TG-CCMB-AB583/2020|EPI ISL 539618|B.1.1.8|India|2020-08-16	0.0005038913	Asia
Asia|hCoV-19/Japan/PG-0363/2020|EPI ISL 480033|B|Japan|2020-02-22	Asia|hCoV-19/India/TG-CCMB-AB583/2020|EPI ISL 539618|B.1.1.8|India|2020-08-16	0.0005039146	Asia
Asia|hCoV-19/Wuhan/HB-WH1-134/2020|EPI ISL 454911|B|China|2020-02-22	Asia|hCoV-19/India/TG-CCMB-AB583/2020|EPI ISL 539618|B.1.1.8|India|2020-08-16	0.0005375448	Asia
Asia|hCoV-19/Wuhan/HB-WHCM2-278/2020|EPI ISL 455010|B|China|2020-02-22	Asia|hCoV-19/India/TG-CCMB-AB583/2020|EPI ISL 539618|B.1.1.8|India|2020-08-16	0.0006054058	Asia
Asia|hCoV-19/Wuhan/HB-WHCM2-274/2020|EPI ISL 455008|B|China|2020-02-23	Asia|hCoV-19/India/TG-CCMB-AB583/2020|EPI ISL 539618|B.1.1.8|India|2020-08-16	0.0006391011	Asia
Asia|hCoV-19/Hefei/2/2020|EPI ISL 412026|B|China|2020-02-23	Asia|hCoV-19/India/TG-CCMB-AB583/2020|EPI ISL 539618|B.1.1.8|India|2020-08-16	0.0004702890	Asia
Asia|hCoV-19/South Korea/KCDC2013/2020|EPI ISL 426183|A|South Korea|2020-02-23	Asia|hCoV-19/India/TG-CCMB-AB583/2020|EPI ISL 539618|B.1.1.8|India|2020-08-16	0.0007392363	Asia
Asia|hCoV-19/Oman/RESP-20-797/2020|EPI ISL 457701|B.4|Oman|2020-02-23	Asia|hCoV-19/India/TG-CCMB-AB583/2020|EPI ISL 539618|B.1.1.8|India|2020-08-16	0.0006720368	Asia
Asia|hCoV-19/Wuhan/HB-WH1-138/2020|EPI ISL 454915|B|China|2020-02-24	Asia|hCoV-19/India/TG-CCMB-AB583/2020|EPI ISL 539618|B.1.1.8|India|2020-08-16	0.0005711001	Asia
Asia|hCoV-19/Hong Kong/HKU-200723-017/2020|EPI ISL 497784|B|Hong Kong|2020-02-24	Asia|hCoV-19/India/TG-CCMB-AB583/2020|EPI ISL 539618|B.1.1.8|India|2020-08-16	0.0005375199	Asia
Asia|hCoV-19/Wuhan/HB-WHCM2-276/2020|EPI ISL 455009|B|China|2020-02-24	Asia|hCoV-19/India/TG-CCMB-AB583/2020|EPI ISL 539618|B.1.1.8|India|2020-08-16	0.0006054058	Asia
Asia|hCoV-19/Henan/HN03/2020|EPI ISL 450442|A|China|2020-02-24	Asia|hCoV-19/India/TG-CCMB-AB583/2020|EPI ISL 539618|B.1.1.8|India|2020-08-16	0.0006383628	Asia
Asia|hCoV-19/Taiwan/TSGH-26/2020|EPI ISL 447252|B.4|Taiwan|2020-02-25	Asia|hCoV-19/India/TG-CCMB-AB583/2020|EPI ISL 539618|B.1.1.8|India|2020-08-16	0.0008739422	Asia
Asia|hCoV-19/United Arab Emirates/L6599/2020|EPI ISL 435138|B|United Arab Emirates|2020-02-25	Asia|hCoV-19/India/TG-CCMB-AB583/2020|EPI ISL 539618|B.1.1.8|India|2020-08-16	0.0006719236	Asia
Asia|hCoV-19/Guangzhou/GZMU0016/2020|EPI ISL 414663|A|China|2020-02-25	Asia|hCoV-19/India/TG-CCMB-AB583/2020|EPI ISL 539618|B.1.1.8|India|2020-08-16	0.0005374950	Asia
Asia|hCoV-19/Guangzhou/GZMU0014/2020|EPI ISL 414692|B|China|2020-02-25	Asia|hCoV-19/India/TG-CCMB-AB583/2020|EPI ISL 539618|B.1.1.8|India|2020-08-16	0.0005711434	Asia
Asia|hCoV-19/Wuhan/HB-WHCM2-272/2020|EPI ISL 455007|B|China|2020-02-26	Asia|hCoV-19/India/TG-CCMB-AB583/2020|EPI ISL 539618|B.1.1.8|India|2020-08-16	0.0006390525	Asia
Asia|hCoV-19/Nanchang/JXN3T4/2020|EPI ISL 421246|A|China|2020-02-26	Asia|hCoV-19/India/TG-CCMB-AB583/2020|EPI ISL 539618|B.1.1.8|India|2020-08-16	0.0005374950	Asia
Asia|hCoV-19/Taiwan/CGMH-CGU-03/2020|EPI ISL 415741|B.4|Taiwan|2020-02-26	Asia|hCoV-19/India/TG-CCMB-AB583/2020|EPI ISL 539618|B.1.1.8|India|2020-08-16	0.0007056203	Asia
Asia|hCoV-19/Guangzhou/GZMU0117/2020|EPI ISL 457698|B|China|2020-02-26	Asia|hCoV-19/India/TG-CCMB-AB583/2020|EPI ISL 539618|B.1.1.8|India|2020-08-16	0.0006383628	Asia
Asia|hCoV-19/Saudi Arabia/656/2020|EPI ISL 490010|B.1.247|Saudi Arabia|2020-02-26	Asia|hCoV-19/India/TG-CCMB-AB583/2020|EPI ISL 539618|B.1.1.8|India|2020-08-16	0.0005039380	Asia
Asia|hCoV-19/Taiwan/CGMH-CGU-05/2020|EPI ISL 415743|B.4|Taiwan|2020-02-27	Asia|hCoV-19/India/TG-CCMB-AB583/2020|EPI ISL 539618|B.1.1.8|India|2020-08-16	0.0007056203	Asia
Asia|hCoV-19/Wuhan/HB-WH1-140/2020|EPI ISL 454916|B|China|2020-02-27	Asia|hCoV-19/India/TG-CCMB-AB583/2020|EPI ISL 539618|B.1.1.8|India|2020-08-16	0.0005374951	Asia
Asia|hCoV-19/Saudi Arabia/671/2020|EPI ISL 490011|B.1.246|Saudi Arabia|2020-02-27	Asia|hCoV-19/India/TG-CCMB-AB583/2020|EPI ISL 539618|B.1.1.8|India|2020-08-16	0.0005375040	Asia
Asia|hCoV-19/Lebanon/S5 762/2020|EPI ISL 450512|B.4|Lebanon|2020-02-27	Asia|hCoV-19/India/TG-CCMB-AB583/2020|EPI ISL 539618|B.1.1.8|India|2020-08-16	0.0007729124	Asia
Asia|hCoV-19/South Korea/KUMC03/2020|EPI ISL 413513|A|South Korea|2020-02-27	Asia|hCoV-19/India/TG-CCMB-AB583/2020|EPI ISL 539618|B.1.1.8|India|2020-08-16	0.0006047345	Asia
Asia|hCoV-19/Singapore/12Clin/2020|EPI ISL 418995|A|Singapore|2020-02-28	Asia|hCoV-19/India/TG-CCMB-AB583/2020|EPI ISL 539618|B.1.1.8|India|2020-08-16	0.0005445087	Asia
Asia|hCoV-19/Wuhan/HB-WHCM-113/2020|EPI ISL 454993|B|China|2020-02-28	Asia|hCoV-19/India/TG-CCMB-AB583/2020|EPI ISL 539618|B.1.1.8|India|2020-08-16	0.0005039145	Asia
Asia|hCoV-19/Wuhan/HB-WH2-158/2020|EPI ISL 454926|B|China|2020-02-28	Asia|hCoV-19/India/TG-CCMB-AB583/2020|EPI ISL 539618|B.1.1.8|India|2020-08-16	0.0005711434	Asia
Asia|hCoV-19/Wuhan/HB-WH2-160/2020|EPI ISL 454928|B|China|2020-02-28	Asia|hCoV-19/India/TG-CCMB-AB583/2020|EPI ISL 539618|B.1.1.8|India|2020-08-16	0.0004702890	Asia
Asia|hCoV-19/Wuhan/HB-WH2-155/2020|EPI ISL 454923|B|China|2020-02-28	Asia|hCoV-19/India/TG-CCMB-AB583/2020|EPI ISL 539618|B.1.1.8|India|2020-08-16	0.0005711434	Asia
Asia|hCoV-19/Malaysia/IMR WC1098/2020|EPI ISL 430442|B|Malaysia|2020-02-29	Asia|hCoV-19/India/TG-CCMB-AB583/2020|EPI ISL 539618|B.1.1.8|India|2020-08-16	0.0004705261	Asia
Asia|hCoV-19/Malaysia/IMR WC1097/2020|EPI ISL 430441|B|Malaysia|2020-02-29	Asia|hCoV-19/India/TG-CCMB-AB583/2020|EPI ISL 539618|B.1.1.8|India|2020-08-16	0.0004702890	Asia
Asia|hCoV-19/Taiwan/CGMH-CGU-21/2020|EPI ISL 444274|B.4|Taiwan|2020-02-29	Asia|hCoV-19/India/TG-CCMB-AB583/2020|EPI ISL 539618|B.1.1.8|India|2020-08-16	0.0008065099	Asia
Asia|hCoV-19/Beijing/DT-travelUSA01/2020|EPI ISL 452332|B|China|2020-02-29	Asia|hCoV-19/India/TG-CCMB-AB583/2020|EPI ISL 539618|B.1.1.8|India|2020-08-16	0.0004702890	Asia
Asia|hCoV-19/Malaysia/IMR WC1114/2020|EPI ISL 455793|B|Malaysia|2020-02-29	Asia|hCoV-19/India/TG-CCMB-AB583/2020|EPI ISL 539618|B.1.1.8|India|2020-08-16	0.0006048212	Asia
Asia|hCoV-19/Wuhan/HB-WH5-232/2020|EPI ISL 454975|B|China|2020-03-01	Asia|hCoV-19/India/TG-CCMB-AB583/2020|EPI ISL 539618|B.1.1.8|India|2020-08-16	0.0006047804	Asia
Asia|hCoV-19/Singapore/18/2020|EPI ISL 418999|A|Singapore|2020-03-01	Asia|hCoV-19/India/TG-CCMB-AB583/2020|EPI ISL 539618|B.1.1.8|India|2020-08-16	0.0005444832	Asia
Asia|hCoV-19/Israel/ISR IT0320/2020|EPI ISL 419210|B.1.1|Israel|2020-03-01	Asia|hCoV-19/India/TG-CCMB-AB583/2020|EPI ISL 539618|B.1.1.8|India|2020-08-16	0.0002686674	Asia
Asia|hCoV-19/Japan/PG-0215/2020|EPI ISL 479915|A|Japan|2020-03-01	Asia|hCoV-19/India/TG-CCMB-AB583/2020|EPI ISL 539618|B.1.1.8|India|2020-08-16	0.0006047345	Asia
Asia|hCoV-19/Japan/PG-0058/2020|EPI ISL 479821|A|Japan|2020-03-02	Asia|hCoV-19/India/TG-CCMB-AB583/2020|EPI ISL 539618|B.1.1.8|India|2020-08-16	0.0006719832	Asia
Asia|hCoV-19/Wuhan/HB-WHCM-104/2020|EPI ISL 454989|A|China|2020-03-02	Asia|hCoV-19/India/TG-CCMB-AB583/2020|EPI ISL 539618|B.1.1.8|India|2020-08-16	0.0006719236	Asia
Asia|hCoV-19/Wuhan/HB-WHCM-099/2020|EPI ISL 454986|B|China|2020-03-02	Asia|hCoV-19/India/TG-CCMB-AB583/2020|EPI ISL 539618|B.1.1.8|India|2020-08-16	0.0007064574	Asia
Asia|hCoV-19/Wuhan/HB-WH1-124/2020|EPI ISL 454905|B|China|2020-03-02	Asia|hCoV-19/India/TG-CCMB-AB583/2020|EPI ISL 539618|B.1.1.8|India|2020-08-16	0.0005038913	Asia
Asia|hCoV-19/India/UN-763/2020|EPI ISL 420543|B.1.5|India|2020-03-03	Asia|hCoV-19/India/TG-CCMB-AB583/2020|EPI ISL 539618|B.1.1.8|India|2020-08-16	0.0004030765	Asia
Asia|hCoV-19/India/UN-772/2020|EPI ISL 420547|B.1.5|India|2020-03-03	Asia|hCoV-19/India/TG-CCMB-AB583/2020|EPI ISL 539618|B.1.1.8|India|2020-08-16	0.0003694793	Asia
Asia|hCoV-19/Singapore/24nan/2020|EPI ISL 482672|B|Singapore|2020-03-03	Asia|hCoV-19/India/TG-CCMB-AB583/2020|EPI ISL 539618|B.1.1.8|India|2020-08-16	0.0005039062	Asia
Asia|hCoV-19/Wuhan/HB-WH1-141/2020|EPI ISL 454917|B|China|2020-03-03	Asia|hCoV-19/India/TG-CCMB-AB583/2020|EPI ISL 539618|B.1.1.8|India|2020-08-16	0.0005375199	Asia
Asia|hCoV-19/Malaysia/0956/2020|EPI ISL 501181|B|Malaysia|2020-03-04	Asia|hCoV-19/India/TG-CCMB-AB583/2020|EPI ISL 539618|B.1.1.8|India|2020-08-16	0.0004702890	Asia
Asia|hCoV-19/Beijing/DT-travelIT04/2020|EPI ISL 452351|B|China|2020-03-04	Asia|hCoV-19/India/TG-CCMB-AB583/2020|EPI ISL 539618|B.1.1.8|India|2020-08-16	0.0004702890	Asia
Asia|hCoV-19/Pakistan/Gilgit1/2020|EPI ISL 417444|B|Pakistan|2020-03-04	Asia|hCoV-19/India/TG-CCMB-AB583/2020|EPI ISL 539618|B.1.1.8|India|2020-08-16	0.0006047525	Asia
Asia|hCoV-19/Japan/PG-0087/2020|EPI ISL 479835|A|Japan|2020-03-04	Asia|hCoV-19/India/TG-CCMB-AB583/2020|EPI ISL 539618|B.1.1.8|India|2020-08-16	0.0006719832	Asia
Asia|hCoV-19/Georgia/Tb-273/2020|EPI ISL 416479|B.1.1|Georgia|2020-03-05	Asia|hCoV-19/India/TG-CCMB-AB583/2020|EPI ISL 539618|B.1.1.8|India|2020-08-16	0.0002686675	Asia
Asia|hCoV-19/Malaysia/IMR WC1170/2020|EPI ISL 430440|B|Malaysia|2020-03-05	Asia|hCoV-19/India/TG-CCMB-AB583/2020|EPI ISL 539618|B.1.1.8|India|2020-08-16	0.0004702890	Asia
Asia|hCoV-19/Taiwan/CGMH-CGU-06/2020|EPI ISL 417519|B.4|Taiwan|2020-03-05	Asia|hCoV-19/India/TG-CCMB-AB583/2020|EPI ISL 539618|B.1.1.8|India|2020-08-16	0.0007056203	Asia
Asia|hCoV-19/Hangzhou/HZCDC6111/2020|EPI ISL 482575|B|China|2020-03-05	Asia|hCoV-19/India/TG-CCMB-AB583/2020|EPI ISL 539618|B.1.1.8|India|2020-08-16	0.0004366880	Asia
Asia|hCoV-19/Yunnan/0306-466/2020|EPI ISL 429239|B|China|2020-03-06	Asia|hCoV-19/India/TG-CCMB-AB583/2020|EPI ISL 539618|B.1.1.8|India|2020-08-16	0.0005039654	Asia
Asia|hCoV-19/Vietnam/CM295/2020|EPI ISL 416430|B.1.1|Vietnam|2020-03-06	Asia|hCoV-19/India/TG-CCMB-AB583/2020|EPI ISL 539618|B.1.1.8|India|2020-08-16	0.0002350792	Asia
Asia|hCoV-19/Hangzhou/HZCDC6224/2020|EPI ISL 482576|B|China|2020-03-06	Asia|hCoV-19/India/TG-CCMB-AB583/2020|EPI ISL 539618|B.1.1.8|India|2020-08-16	0.0007728667	Asia
Asia|hCoV-19/Beijing/DT-travelIT02/2020|EPI ISL 452353|B.1|China|2020-03-06	Asia|hCoV-19/India/TG-CCMB-AB583/2020|EPI ISL 539618|B.1.1.8|India|2020-08-16	0.0004030951	Asia
Asia|hCoV-19/Hangzhou/HZCDC6228/2020|EPI ISL 482577|B.1|China|2020-03-07	Asia|hCoV-19/India/TG-CCMB-AB583/2020|EPI ISL 539618|B.1.1.8|India|2020-08-16	0.0003694793	Asia
Asia|hCoV-19/Vietnam/39607/2020|EPI ISL 416428|B.1.1|Vietnam|2020-03-07	Asia|hCoV-19/India/TG-CCMB-AB583/2020|EPI ISL 539618|B.1.1.8|India|2020-08-16	0.0002350792	Asia
Asia|hCoV-19/Beijing/DT-travelES03/2020|EPI ISL 452345|B.1|China|2020-03-07	Asia|hCoV-19/India/TG-CCMB-AB583/2020|EPI ISL 539618|B.1.1.8|India|2020-08-16	0.0004366880	Asia
Asia|hCoV-19/Beijing/DT-travelIT03/2020|EPI ISL 452354|B.1|China|2020-03-07	Asia|hCoV-19/India/TG-CCMB-AB583/2020|EPI ISL 539618|B.1.1.8|India|2020-08-16	0.0004367155	Asia
Asia|hCoV-19/Japan/P1/2020|EPI ISL 419296|B.1.255|Japan|2020-03-08	Asia|hCoV-19/India/TG-CCMB-AB583/2020|EPI ISL 539618|B.1.1.8|India|2020-08-16	0.0004030952	Asia
Asia|hCoV-19/Japan/PG-0056/2020|EPI ISL 479819|A|Japan|2020-03-08	Asia|hCoV-19/India/TG-CCMB-AB583/2020|EPI ISL 539618|B.1.1.8|India|2020-08-16	0.0006719832	Asia
Asia|hCoV-19/Singapore/49/2020|EPI ISL 428828|B.1.5|Singapore|2020-03-08	Asia|hCoV-19/India/TG-CCMB-AB583/2020|EPI ISL 539618|B.1.1.8|India|2020-08-16	0.0003358834	Asia
Asia|hCoV-19/Vietnam/VNHN 0207/2020|EPI ISL 511891|B.1.1|Vietnam|2020-03-08	Asia|hCoV-19/India/TG-CCMB-AB583/2020|EPI ISL 539618|B.1.1.8|India|2020-08-16	0.0002350792	Asia
Asia|hCoV-19/Singapore/394/2020|EPI ISL 469143|B|Singapore|2020-03-09	Asia|hCoV-19/India/TG-CCMB-AB583/2020|EPI ISL 539618|B.1.1.8|India|2020-08-16	0.0004702890	Asia
Asia|hCoV-19/Japan/PG-0221/2020|EPI ISL 479920|A|Japan|2020-03-09	Asia|hCoV-19/India/TG-CCMB-AB583/2020|EPI ISL 539618|B.1.1.8|India|2020-08-16	0.0006719745	Asia
Asia|hCoV-19/Saudi Arabia/KAIMRC01/2020|EPI ISL 507010|B.6|Saudi Arabia|2020-03-09	Asia|hCoV-19/India/TG-CCMB-AB583/2020|EPI ISL 539618|B.1.1.8|India|2020-08-16	0.0006720056	Asia
Asia|hCoV-19/Iran/KHGRC-1.1-IPI-8206/2020|EPI ISL 442523|B.4|Iran|2020-03-09	Asia|hCoV-19/India/TG-CCMB-AB583/2020|EPI ISL 539618|B.1.1.8|India|2020-08-16	0.0006384113	Asia
Asia|hCoV-19/Saudi Arabia/SCDC-3321/2020|EPI ISL 416521|B.1.246|Saudi Arabia|2020-03-10	Asia|hCoV-19/India/TG-CCMB-AB583/2020|EPI ISL 539618|B.1.1.8|India|2020-08-16	0.0004366953	Asia
Asia|hCoV-19/India/UN-1100/2020|EPI ISL 421664|B.4|India|2020-03-10	Asia|hCoV-19/India/TG-CCMB-AB583/2020|EPI ISL 539618|B.1.1.8|India|2020-08-16	0.0007729711	Asia
Asia|hCoV-19/India/UN-1063/2020|EPI ISL 424361|B.4|India|2020-03-10	Asia|hCoV-19/India/TG-CCMB-AB583/2020|EPI ISL 539618|B.1.1.8|India|2020-08-16	0.0007393048	Asia
Asia|hCoV-19/Singapore/31/2020|EPI ISL 420108|B|Singapore|2020-03-10	Asia|hCoV-19/India/TG-CCMB-AB583/2020|EPI ISL 539618|B.1.1.8|India|2020-08-16	0.0004702890	Asia
Asia|hCoV-19/Japan/P4-1/2020|EPI ISL 419301|B.1.1|Japan|2020-03-11	Asia|hCoV-19/India/TG-CCMB-AB583/2020|EPI ISL 539618|B.1.1.8|India|2020-08-16	0.0002350792	Asia
Asia|hCoV-19/Singapore/32/2020|EPI ISL 420109|B|Singapore|2020-03-11	Asia|hCoV-19/India/TG-CCMB-AB583/2020|EPI ISL 539618|B.1.1.8|India|2020-08-16	0.0004702890	Asia
Asia|hCoV-19/Lebanon/S9 764/2020|EPI ISL 450515|B.4|Lebanon|2020-03-11	Asia|hCoV-19/India/TG-CCMB-AB583/2020|EPI ISL 539618|B.1.1.8|India|2020-08-16	0.0007393048	Asia
Asia|hCoV-19/Japan/SMU-0311S2/2020|EPI ISL 416524|B.1.5|Japan|2020-03-11	Asia|hCoV-19/India/TG-CCMB-AB583/2020|EPI ISL 539618|B.1.1.8|India|2020-08-16	0.0003694902	Asia
Asia|hCoV-19/Japan/PG-0437/2020|EPI ISL 480103|A|Japan|2020-03-12	Asia|hCoV-19/India/TG-CCMB-AB583/2020|EPI ISL 539618|B.1.1.8|India|2020-08-16	0.0007055967	Asia
Asia|hCoV-19/Japan/PG-0324/2020|EPI ISL 479999|B.1.5|Japan|2020-03-12	Asia|hCoV-19/India/TG-CCMB-AB583/2020|EPI ISL 539618|B.1.1.8|India|2020-08-16	0.0004367155	Asia
Asia|hCoV-19/Beijing/DT-travelNO01/2020|EPI ISL 452342|B|China|2020-03-12	Asia|hCoV-19/India/TG-CCMB-AB583/2020|EPI ISL 539618|B.1.1.8|India|2020-08-16	0.0004703046	Asia
Asia|hCoV-19/India/UN-1621/2020|EPI ISL 421671|B.4|India|2020-03-12	Asia|hCoV-19/India/TG-CCMB-AB583/2020|EPI ISL 539618|B.1.1.8|India|2020-08-16	0.0007392925	Asia
Asia|hCoV-19/Thailand/Bangkok 2294/2020|EPI ISL 447921|B.6|Thailand|2020-03-13	Asia|hCoV-19/India/TG-CCMB-AB583/2020|EPI ISL 539618|B.1.1.8|India|2020-08-16	0.0007056321	Asia
Asia|hCoV-19/Taiwan/CGMH-CGU-09/2020|EPI ISL 417522|B|Taiwan|2020-03-13	Asia|hCoV-19/India/TG-CCMB-AB583/2020|EPI ISL 539618|B.1.1.8|India|2020-08-16	0.0006047625	Asia
Asia|hCoV-19/Japan/PG-0192/2020|EPI ISL 479897|B.1.160|Japan|2020-03-13	Asia|hCoV-19/India/TG-CCMB-AB583/2020|EPI ISL 539618|B.1.1.8|India|2020-08-16	0.0004702969	Asia
Asia|hCoV-19/Beijing/DT-travelDE01/2020|EPI ISL 452329|B|China|2020-03-13	Asia|hCoV-19/India/TG-CCMB-AB583/2020|EPI ISL 539618|B.1.1.8|India|2020-08-16	0.0004702890	Asia
Asia|hCoV-19/Oman/RESP-20-2282/2020|EPI ISL 457974|B.1.220|Oman|2020-03-14	Asia|hCoV-19/India/TG-CCMB-AB583/2020|EPI ISL 539618|B.1.1.8|India|2020-08-16	0.0004030765	Asia
Asia|hCoV-19/Singapore/758/2020|EPI ISL 507003|B.6|Singapore|2020-03-14	Asia|hCoV-19/India/TG-CCMB-AB583/2020|EPI ISL 539618|B.1.1.8|India|2020-08-16	0.0006383735	Asia
Asia|hCoV-19/Hangzhou/HZCDC6706/2020|EPI ISL 421222|B|China|2020-03-14	Asia|hCoV-19/India/TG-CCMB-AB583/2020|EPI ISL 539618|B.1.1.8|India|2020-08-16	0.0004702890	Asia
Asia|hCoV-19/Wuhan/HB-WH5-237/2020|EPI ISL 454978|B|China|2020-03-14	Asia|hCoV-19/India/TG-CCMB-AB583/2020|EPI ISL 539618|B.1.1.8|India|2020-08-16	0.0005039062	Asia
Asia|hCoV-19/Beijing/DT-travelGR01/2020|EPI ISL 452347|B.1|China|2020-03-15	Asia|hCoV-19/India/TG-CCMB-AB583/2020|EPI ISL 539618|B.1.1.8|India|2020-08-16	0.0003694793	Asia
Asia|hCoV-19/Israel/CVL-n-5936/2020|EPI ISL 475018|B.1|Israel|2020-03-15	Asia|hCoV-19/India/TG-CCMB-AB583/2020|EPI ISL 539618|B.1.1.8|India|2020-08-16	0.0004366953	Asia
Asia|hCoV-19/Israel/CVL-n-6157/2020|EPI ISL 475022|B.1|Israel|2020-03-15	Asia|hCoV-19/India/TG-CCMB-AB583/2020|EPI ISL 539618|B.1.1.8|India|2020-08-16	0.0005375786	Asia
Asia|hCoV-19/South Korea/KCDC2128/2020|EPI ISL 498029|B.40|South Korea|2020-03-15	Asia|hCoV-19/India/TG-CCMB-AB583/2020|EPI ISL 539618|B.1.1.8|India|2020-08-16	0.0006720368	Asia
Asia|hCoV-19/Pakistan/KHI1/2020|EPI ISL 451958|B|Pakistan|2020-03-16	Asia|hCoV-19/India/TG-CCMB-AB583/2020|EPI ISL 539618|B.1.1.8|India|2020-08-16	0.0005711577	Asia
Asia|hCoV-19/United Arab Emirates/L0879/2020|EPI ISL 435124|B.1.1.296|United Arab Emirates|2020-03-16	Asia|hCoV-19/India/TG-CCMB-AB583/2020|EPI ISL 539618|B.1.1.8|India|2020-08-16	0.0003358791	Asia
Asia|hCoV-19/South Korea/KCDC2129/2020|EPI ISL 498030|B.40|South Korea|2020-03-16	Asia|hCoV-19/India/TG-CCMB-AB583/2020|EPI ISL 539618|B.1.1.8|India|2020-08-16	0.0006383924	Asia
Asia|hCoV-19/Saudi Arabia/KAIMRC12/2020|EPI ISL 507018|B.1.1|Saudi Arabia|2020-03-17	Asia|hCoV-19/India/TG-CCMB-AB583/2020|EPI ISL 539618|B.1.1.8|India|2020-08-16	0.0002350792	Asia
Asia|hCoV-19/Taiwan/TSGH-13/2020|EPI ISL 428230|B.4|Taiwan|2020-03-17	Asia|hCoV-19/India/TG-CCMB-AB583/2020|EPI ISL 539618|B.1.1.8|India|2020-08-16	0.0009076008	Asia
Asia|hCoV-19/Vietnam/VNHN 1072/2020|EPI ISL 455717|B.1|Vietnam|2020-03-17	Asia|hCoV-19/India/TG-CCMB-AB583/2020|EPI ISL 539618|B.1.1.8|India|2020-08-16	0.0004705479	Asia
Asia|hCoV-19/Taiwan/CGMH-CGU-13/2020|EPI ISL 424969|B.1.1|Taiwan|2020-03-17	Asia|hCoV-19/India/TG-CCMB-AB583/2020|EPI ISL 539618|B.1.1.8|India|2020-08-16	0.0003022710	Asia
Asia|hCoV-19/Wuhan/HB-WH4-211/2020|EPI ISL 454960|B|China|2020-03-18	Asia|hCoV-19/India/TG-CCMB-AB583/2020|EPI ISL 539618|B.1.1.8|India|2020-08-16	0.0005711265	Asia
Asia|hCoV-19/Vietnam/VNHN 1167/2020|EPI ISL 455696|B.1|Vietnam|2020-03-18	Asia|hCoV-19/India/TG-CCMB-AB583/2020|EPI ISL 539618|B.1.1.8|India|2020-08-16	0.0004367082	Asia
Asia|hCoV-19/Hong Kong/HKU-200723-043/2020|EPI ISL 497810|B.1|Hong Kong|2020-03-18	Asia|hCoV-19/India/TG-CCMB-AB583/2020|EPI ISL 539618|B.1.1.8|India|2020-08-16	0.0005038997	Asia
Asia|hCoV-19/Oman/RESP-20-3080/2020|EPI ISL 457979|B.1.1|Oman|2020-03-18	Asia|hCoV-19/India/TG-CCMB-AB583/2020|EPI ISL 539618|B.1.1.8|India|2020-08-16	0.0002350792	Asia
Asia|hCoV-19/Lebanon/LB-R8/2020|EPI ISL 498551|B.1.5|Lebanon|2020-03-19	Asia|hCoV-19/India/TG-CCMB-AB583/2020|EPI ISL 539618|B.1.1.8|India|2020-08-16	0.0004367082	Asia
Asia|hCoV-19/Japan/PG-0281/2020|EPI ISL 479961|B.1.1|Japan|2020-03-19	Asia|hCoV-19/India/TG-CCMB-AB583/2020|EPI ISL 539618|B.1.1.8|India|2020-08-16	0.0002686675	Asia
Asia|hCoV-19/United Arab Emirates/L9584510/2020|EPI ISL 520743|B.1.1|United Arab Emirates|2020-03-19	Asia|hCoV-19/India/TG-CCMB-AB583/2020|EPI ISL 539618|B.1.1.8|India|2020-08-16	0.0002686799	Asia
Asia|hCoV-19/Wuhan/HB-WH4-212/2020|EPI ISL 454961|B|China|2020-03-19	Asia|hCoV-19/India/TG-CCMB-AB583/2020|EPI ISL 539618|B.1.1.8|India|2020-08-16	0.0005711530	Asia
Asia|hCoV-19/Taiwan/NCKUH-007/2020|EPI ISL 493202|B.40|Taiwan|2020-03-20	Asia|hCoV-19/India/TG-CCMB-AB583/2020|EPI ISL 539618|B.1.1.8|India|2020-08-16	0.0007056203	Asia
Asia|hCoV-19/Taiwan/107/2020|EPI ISL 420085|B.1|Taiwan|2020-03-20	Asia|hCoV-19/India/TG-CCMB-AB583/2020|EPI ISL 539618|B.1.1.8|India|2020-08-16	0.0004703108	Asia
Asia|hCoV-19/Oman/RESP-20-3700/2020|EPI ISL 457986|B|Oman|2020-03-20	Asia|hCoV-19/India/TG-CCMB-AB583/2020|EPI ISL 539618|B.1.1.8|India|2020-08-16	0.0005039062	Asia
Asia|hCoV-19/Singapore/173nan/2020|EPI ISL 538441|B.1|Singapore|2020-03-20	Asia|hCoV-19/India/TG-CCMB-AB583/2020|EPI ISL 539618|B.1.1.8|India|2020-08-16	0.0004030952	Asia
Asia|hCoV-19/Taiwan/CGMH-CGU-23/2020|EPI ISL 444276|B.1.255|Taiwan|2020-03-21	Asia|hCoV-19/India/TG-CCMB-AB583/2020|EPI ISL 539618|B.1.1.8|India|2020-08-16	0.0004030952	Asia
Asia|hCoV-19/Vietnam/VNHN 1492/2020|EPI ISL 455699|B.1.1|Vietnam|2020-03-21	Asia|hCoV-19/India/TG-CCMB-AB583/2020|EPI ISL 539618|B.1.1.8|India|2020-08-16	0.0002686799	Asia
Asia|hCoV-19/Singapore/179/2020|EPI ISL 462297|B|Singapore|2020-03-21	Asia|hCoV-19/India/TG-CCMB-AB583/2020|EPI ISL 539618|B.1.1.8|India|2020-08-16	0.0006047423	Asia
Asia|hCoV-19/Hangzhou/HZCDCp145/2020|EPI ISL 482582|B.1.1|China|2020-03-21	Asia|hCoV-19/India/TG-CCMB-AB583/2020|EPI ISL 539618|B.1.1.8|India|2020-08-16	0.0002686675	Asia
Asia|hCoV-19/Hangzhou/HZCDC7184F/2020|EPI ISL 482583|B.1|China|2020-03-22	Asia|hCoV-19/India/TG-CCMB-AB583/2020|EPI ISL 539618|B.1.1.8|India|2020-08-16	0.0004030884	Asia
Asia|hCoV-19/Beijing/DT-travelUK01/2020|EPI ISL 452355|B.1.1|China|2020-03-22	Asia|hCoV-19/India/TG-CCMB-AB583/2020|EPI ISL 539618|B.1.1.8|India|2020-08-16	0.0003022710	Asia
Asia|hCoV-19/Israel/701002334/2020|EPI ISL 447306|B.1|Israel|2020-03-22	Asia|hCoV-19/India/TG-CCMB-AB583/2020|EPI ISL 539618|B.1.1.8|India|2020-08-16	0.0004703404	Asia
Asia|hCoV-19/South Korea/KCDC2145/2020|EPI ISL 498046|B.1|South Korea|2020-03-22	Asia|hCoV-19/India/TG-CCMB-AB583/2020|EPI ISL 539618|B.1.1.8|India|2020-08-16	0.0004030952	Asia
Asia|hCoV-19/Saudi Arabia/KAUST-Makkah13/2020|EPI ISL 437466|A|Saudi Arabia|2020-03-23	Asia|hCoV-19/India/TG-CCMB-AB583/2020|EPI ISL 539618|B.1.1.8|India|2020-08-16	0.0006384113	Asia
Asia|hCoV-19/Japan/PG-0232/2020|EPI ISL 479927|A|Japan|2020-03-23	Asia|hCoV-19/India/TG-CCMB-AB583/2020|EPI ISL 539618|B.1.1.8|India|2020-08-16	0.0007055968	Asia
Asia|hCoV-19/Taiwan/108/2020|EPI ISL 429883|B.1|Taiwan|2020-03-23	Asia|hCoV-19/India/TG-CCMB-AB583/2020|EPI ISL 539618|B.1.1.8|India|2020-08-16	0.0004030952	Asia
Asia|hCoV-19/Saudi Arabia/KFSHRC27/2020|EPI ISL 507032|B.1.246|Saudi Arabia|2020-03-23	Asia|hCoV-19/India/TG-CCMB-AB583/2020|EPI ISL 539618|B.1.1.8|India|2020-08-16	0.0004366953	Asia
Asia|hCoV-19/Taiwan/TSGH-14/2020|EPI ISL 428231|B.1.255|Taiwan|2020-03-24	Asia|hCoV-19/India/TG-CCMB-AB583/2020|EPI ISL 539618|B.1.1.8|India|2020-08-16	0.0005039697	Asia
Asia|hCoV-19/Israel/701002431/2020|EPI ISL 447302|B.1.1|Israel|2020-03-24	Asia|hCoV-19/India/TG-CCMB-AB583/2020|EPI ISL 539618|B.1.1.8|India|2020-08-16	0.0003022710	Asia
Asia|hCoV-19/Israel/701002458/2020|EPI ISL 447297|B.1|Israel|2020-03-24	Asia|hCoV-19/India/TG-CCMB-AB583/2020|EPI ISL 539618|B.1.1.8|India|2020-08-16	0.0004366953	Asia
Asia|hCoV-19/Taiwan/TSGH-10/2020|EPI ISL 427397|B.40|Taiwan|2020-03-24	Asia|hCoV-19/India/TG-CCMB-AB583/2020|EPI ISL 539618|B.1.1.8|India|2020-08-16	0.0006383924	Asia
Asia|hCoV-19/Singapore/486/2020|EPI ISL 476820|B|Singapore|2020-03-25	Asia|hCoV-19/India/TG-CCMB-AB583/2020|EPI ISL 539618|B.1.1.8|India|2020-08-16	0.0005711001	Asia
Asia|hCoV-19/Israel/990059251/2020|EPI ISL 447269|B.1|Israel|2020-03-25	Asia|hCoV-19/India/TG-CCMB-AB583/2020|EPI ISL 539618|B.1.1.8|India|2020-08-16	0.0004366953	Asia
Asia|hCoV-19/Oman/RESP-20-5505/2020|EPI ISL 457994|B.1|Oman|2020-03-25	Asia|hCoV-19/India/TG-CCMB-AB583/2020|EPI ISL 539618|B.1.1.8|India|2020-08-16	0.0004703108	Asia
Asia|hCoV-19/Thailand/Bangkok-0038/2020|EPI ISL 429174|B.1|Thailand|2020-03-25	Asia|hCoV-19/India/TG-CCMB-AB583/2020|EPI ISL 539618|B.1.1.8|India|2020-08-16	0.0004030952	Asia
Asia|hCoV-19/South Korea/IHC3486/2020|EPI ISL 541001|B.1.1|South Korea|2020-03-26	Asia|hCoV-19/India/TG-CCMB-AB583/2020|EPI ISL 539618|B.1.1.8|India|2020-08-16	0.0002686675	Asia
Asia|hCoV-19/Israel/2047145/2020|EPI ISL 447396|B.1.1|Israel|2020-03-26	Asia|hCoV-19/India/TG-CCMB-AB583/2020|EPI ISL 539618|B.1.1.8|India|2020-08-16	0.0002686675	Asia
Asia|hCoV-19/South Korea/KCDC2183/2020|EPI ISL 506977|B.1.1|South Korea|2020-03-26	Asia|hCoV-19/India/TG-CCMB-AB583/2020|EPI ISL 539618|B.1.1.8|India|2020-08-16	0.0002686675	Asia
Asia|hCoV-19/Israel/701002666/2020|EPI ISL 447286|B.1|Israel|2020-03-26	Asia|hCoV-19/India/TG-CCMB-AB583/2020|EPI ISL 539618|B.1.1.8|India|2020-08-16	0.0004703186	Asia
Asia|hCoV-19/Japan/PG-0318/2020|EPI ISL 479993|B.1|Japan|2020-03-27	Asia|hCoV-19/India/TG-CCMB-AB583/2020|EPI ISL 539618|B.1.1.8|India|2020-08-16	0.0004703186	Asia
Asia|hCoV-19/Indonesia/JK-EIJK-03/2020|EPI ISL 437191|B|Indonesia|2020-03-27	Asia|hCoV-19/India/TG-CCMB-AB583/2020|EPI ISL 539618|B.1.1.8|India|2020-08-16	0.0005039146	Asia
Asia|hCoV-19/Vietnam/VNHN 3085/2020|EPI ISL 455703|B.1.1|Vietnam|2020-03-27	Asia|hCoV-19/India/TG-CCMB-AB583/2020|EPI ISL 539618|B.1.1.8|India|2020-08-16	0.0003022571	Asia
Asia|hCoV-19/Saudi Arabia/KFSHRC43/2020|EPI ISL 507036|B.1.247|Saudi Arabia|2020-03-27	Asia|hCoV-19/India/TG-CCMB-AB583/2020|EPI ISL 539618|B.1.1.8|India|2020-08-16	0.0004703186	Asia
Asia|hCoV-19/Georgia/Tb-1352/2020|EPI ISL 420140|B.1|Georgia|2020-03-28	Asia|hCoV-19/India/TG-CCMB-AB583/2020|EPI ISL 539618|B.1.1.8|India|2020-08-16	0.0004367155	Asia
Asia|hCoV-19/South Korea/KCDC2189/2020|EPI ISL 506983|B.1.5|South Korea|2020-03-28	Asia|hCoV-19/India/TG-CCMB-AB583/2020|EPI ISL 539618|B.1.1.8|India|2020-08-16	0.0004366880	Asia
Asia|hCoV-19/Thailand/Bangkok-0043/2020|EPI ISL 429179|B.1.5|Thailand|2020-03-28	Asia|hCoV-19/India/TG-CCMB-AB583/2020|EPI ISL 539618|B.1.1.8|India|2020-08-16	0.0004030884	Asia
Asia|hCoV-19/South Korea/KCDC2190/2020|EPI ISL 506984|B.1|South Korea|2020-03-28	Asia|hCoV-19/India/TG-CCMB-AB583/2020|EPI ISL 539618|B.1.1.8|India|2020-08-16	0.0005039296	Asia
Asia|hCoV-19/Saudi Arabia/KAUST-Madinah238/2020|EPI ISL 437733|B.1.246|Saudi Arabia|2020-03-29	Asia|hCoV-19/India/TG-CCMB-AB583/2020|EPI ISL 539618|B.1.1.8|India|2020-08-16	0.0005039231	Asia
Asia|hCoV-19/Singapore/930/2020|EPI ISL 538462|B.1|Singapore|2020-03-29	Asia|hCoV-19/India/TG-CCMB-AB583/2020|EPI ISL 539618|B.1.1.8|India|2020-08-16	0.0004030952	Asia
Asia|hCoV-19/Oman/RESP-20-6417/2020|EPI ISL 457996|B.1|Oman|2020-03-29	Asia|hCoV-19/India/TG-CCMB-AB583/2020|EPI ISL 539618|B.1.1.8|India|2020-08-16	0.0005039464	Asia
Asia|hCoV-19/Saudi Arabia/KAUST-Madinah255/2020|EPI ISL 437739|B.1.36.6|Saudi Arabia|2020-03-29	Asia|hCoV-19/India/TG-CCMB-AB583/2020|EPI ISL 539618|B.1.1.8|India|2020-08-16	0.0005375040	Asia
Asia|hCoV-19/Indonesia/JI-ITD-1273V/2020|EPI ISL 529964|B|Indonesia|2020-03-30	Asia|hCoV-19/India/TG-CCMB-AB583/2020|EPI ISL 539618|B.1.1.8|India|2020-08-16	0.0006047805	Asia
Asia|hCoV-19/Saudi Arabia/KAUST-Madinah254/2020|EPI ISL 437738|B.1.246|Saudi Arabia|2020-03-30	Asia|hCoV-19/India/TG-CCMB-AB583/2020|EPI ISL 539618|B.1.1.8|India|2020-08-16	0.0004366953	Asia
Asia|hCoV-19/Malaysia/3499/2020|EPI ISL 501205|B.6|Malaysia|2020-03-30	Asia|hCoV-19/India/TG-CCMB-AB583/2020|EPI ISL 539618|B.1.1.8|India|2020-08-16	0.0006719858	Asia
Asia|hCoV-19/Malaysia/IMR WC9127/2020|EPI ISL 459956|B.6|Malaysia|2020-03-30	Asia|hCoV-19/India/TG-CCMB-AB583/2020|EPI ISL 539618|B.1.1.8|India|2020-08-16	0.0006719858	Asia
Asia|hCoV-19/India/WB-IK5/2020|EPI ISL 508376|B.1.5|India|2020-03-31	Asia|hCoV-19/India/TG-CCMB-AB583/2020|EPI ISL 539618|B.1.1.8|India|2020-08-16	0.0003694793	Asia
Asia|hCoV-19/Japan/PG-0355/2020|EPI ISL 480027|B.1.1|Japan|2020-03-31	Asia|hCoV-19/India/TG-CCMB-AB583/2020|EPI ISL 539618|B.1.1.8|India|2020-08-16	0.0003022710	Asia
Asia|hCoV-19/India/TG-CCMB-J057/2020|EPI ISL 447563|B.6|India|2020-03-31	Asia|hCoV-19/India/TG-CCMB-AB583/2020|EPI ISL 539618|B.1.1.8|India|2020-08-16	0.0007729252	Asia
Asia|hCoV-19/Singapore/933/2020|EPI ISL 538465|B.6|Singapore|2020-03-31	Asia|hCoV-19/India/TG-CCMB-AB583/2020|EPI ISL 539618|B.1.1.8|India|2020-08-16	0.0006719858	Asia
Asia|hCoV-19/Israel/2089861/2020|EPI ISL 447361|B.1|Israel|2020-04-01	Asia|hCoV-19/India/TG-CCMB-AB583/2020|EPI ISL 539618|B.1.1.8|India|2020-08-16	0.0004030952	Asia
Asia|hCoV-19/India/TG-CCMB-J283/2020|EPI ISL 450328|B.6|India|2020-04-01	Asia|hCoV-19/India/TG-CCMB-AB583/2020|EPI ISL 539618|B.1.1.8|India|2020-08-16	0.0006719858	Asia
Asia|hCoV-19/Saudi Arabia/KAUST-MADINAH281/2020|EPI ISL 513125|B.1.246|Saudi Arabia|2020-04-01	Asia|hCoV-19/India/TG-CCMB-AB583/2020|EPI ISL 539618|B.1.1.8|India|2020-08-16	0.0004702969	Asia
Asia|hCoV-19/India/TG-CCMB-J206/2020|EPI ISL 447569|B.6|India|2020-04-01	Asia|hCoV-19/India/TG-CCMB-AB583/2020|EPI ISL 539618|B.1.1.8|India|2020-08-16	0.0007393047	Asia
Asia|hCoV-19/India/TG-CCMB-J222/2020|EPI ISL 450332|B.6|India|2020-04-01	Asia|hCoV-19/India/TG-CCMB-AB583/2020|EPI ISL 539618|B.1.1.8|India|2020-08-16	0.0006719858	Asia
Asia|hCoV-19/India/TG-CCMB-J232/2020|EPI ISL 447576|B.6|India|2020-04-02	Asia|hCoV-19/India/TG-CCMB-AB583/2020|EPI ISL 539618|B.1.1.8|India|2020-08-16	0.0008738501	Asia
Asia|hCoV-19/Japan/PG-0513/2020|EPI ISL 480171|B.1.1|Japan|2020-04-02	Asia|hCoV-19/India/TG-CCMB-AB583/2020|EPI ISL 539618|B.1.1.8|India|2020-08-16	0.0002686675	Asia
Asia|hCoV-19/Taiwan/TSGH-23/2020|EPI ISL 436108|B.1|Taiwan|2020-04-02	Asia|hCoV-19/India/TG-CCMB-AB583/2020|EPI ISL 539618|B.1.1.8|India|2020-08-16	0.0004030952	Asia
Asia|hCoV-19/India/TG-CCMB-J458/2020|EPI ISL 447575|B.6|India|2020-04-02	Asia|hCoV-19/India/TG-CCMB-AB583/2020|EPI ISL 539618|B.1.1.8|India|2020-08-16	0.0007729253	Asia
Asia|hCoV-19/SaudiArabia/KAUST-JEDDAH756/2020|EPI ISL 512999|B.1.1|Saudi Arabia|2020-04-03	Asia|hCoV-19/India/TG-CCMB-AB583/2020|EPI ISL 539618|B.1.1.8|India|2020-08-16	0.0002350792	Asia
Asia|hCoV-19/Hong Kong/VM20008964-2/2020|EPI ISL 539851|B.1.1|Hong Kong|2020-04-03	Asia|hCoV-19/India/TG-CCMB-AB583/2020|EPI ISL 539618|B.1.1.8|India|2020-08-16	0.0002686675	Asia
Asia|hCoV-19/Saudi Arabia/KAIMRC64/2020|EPI ISL 507028|B.1.246|Saudi Arabia|2020-04-03	Asia|hCoV-19/India/TG-CCMB-AB583/2020|EPI ISL 539618|B.1.1.8|India|2020-08-16	0.0004366953	Asia
Asia|hCoV-19/Israel/13077558/2020|EPI ISL 447432|B.1|Israel|2020-04-03	Asia|hCoV-19/India/TG-CCMB-AB583/2020|EPI ISL 539618|B.1.1.8|India|2020-08-16	0.0004367155	Asia
Asia|hCoV-19/Israel/13077823/2020|EPI ISL 447424|B.1.3|Israel|2020-04-04	Asia|hCoV-19/India/TG-CCMB-AB583/2020|EPI ISL 539618|B.1.1.8|India|2020-08-16	0.0005711530	Asia
Asia|hCoV-19/India/MH-CCMB-NIV1/2020|EPI ISL 450321|B.6|India|2020-04-04	Asia|hCoV-19/India/TG-CCMB-AB583/2020|EPI ISL 539618|B.1.1.8|India|2020-08-16	0.0007056203	Asia
Asia|hCoV-19/India/OR-RMRC24/2020|EPI ISL 455775|B.1.246|India|2020-04-04	Asia|hCoV-19/India/TG-CCMB-AB583/2020|EPI ISL 539618|B.1.1.8|India|2020-08-16	0.0004366953	Asia
Asia|hCoV-19/Israel/13077846/2020|EPI ISL 447422|B.1.3|Israel|2020-04-04	Asia|hCoV-19/India/TG-CCMB-AB583/2020|EPI ISL 539618|B.1.1.8|India|2020-08-16	0.0005711699	Asia
Asia|hCoV-19/India/GJ-GBRC1s/2020|EPI ISL 426415|B.1|India|2020-04-05	Asia|hCoV-19/India/TG-CCMB-AB583/2020|EPI ISL 539618|B.1.1.8|India|2020-08-16	0.0005039445	Asia
Asia|hCoV-19/United Arab Emirates/L920643384/2020|EPI ISL 520731|A|United Arab Emirates|2020-04-05	Asia|hCoV-19/India/TG-CCMB-AB583/2020|EPI ISL 539618|B.1.1.8|India|2020-08-16	0.0007056295	Asia
Asia|hCoV-19/India/WB-IK8/2020|EPI ISL 511901|A|India|2020-04-05	Asia|hCoV-19/India/TG-CCMB-AB583/2020|EPI ISL 539618|B.1.1.8|India|2020-08-16	0.0006719945	Asia
Asia|hCoV-19/SaudiArabia/KAUST-MADINAH519/2020|EPI ISL 513166|B.1.246|Saudi Arabia|2020-04-05	Asia|hCoV-19/India/TG-CCMB-AB583/2020|EPI ISL 539618|B.1.1.8|India|2020-08-16	0.0004366953	Asia
Asia|hCoV-19/SaudiArabia/KAUST-JEDDAH927/2020|EPI ISL 513056|B.1.1|Saudi Arabia|2020-04-06	Asia|hCoV-19/India/TG-CCMB-AB583/2020|EPI ISL 539618|B.1.1.8|India|2020-08-16	0.0003022710	Asia
Asia|hCoV-19/Singapore/947/2020|EPI ISL 538481|B.1|Singapore|2020-04-06	Asia|hCoV-19/India/TG-CCMB-AB583/2020|EPI ISL 539618|B.1.1.8|India|2020-08-16	0.0004030952	Asia
Asia|hCoV-19/SaudiArabia/KAUST-JEDDAH916/2020|EPI ISL 513047|B.1.5|Saudi Arabia|2020-04-06	Asia|hCoV-19/India/TG-CCMB-AB583/2020|EPI ISL 539618|B.1.1.8|India|2020-08-16	0.0004030951	Asia
Asia|hCoV-19/Saudi Arabia/KAUST-Makkah227/2020|EPI ISL 437723|B.1.36.6|Saudi Arabia|2020-04-06	Asia|hCoV-19/India/TG-CCMB-AB583/2020|EPI ISL 539618|B.1.1.8|India|2020-08-16	0.0005038997	Asia
Asia|hCoV-19/Japan/PG-0507/2020|EPI ISL 480166|B.1.1|Japan|2020-04-07	Asia|hCoV-19/India/TG-CCMB-AB583/2020|EPI ISL 539618|B.1.1.8|India|2020-08-16	0.0003358635	Asia
Asia|hCoV-19/United Arab Emirates/L920647430/2020|EPI ISL 520733|A|United Arab Emirates|2020-04-07	Asia|hCoV-19/India/TG-CCMB-AB583/2020|EPI ISL 539618|B.1.1.8|India|2020-08-16	0.0006720143	Asia
Asia|hCoV-19/Singapore/951/2020|EPI ISL 538485|B.6|Singapore|2020-04-07	Asia|hCoV-19/India/TG-CCMB-AB583/2020|EPI ISL 539618|B.1.1.8|India|2020-08-16	0.0007055994	Asia
Asia|hCoV-19/Hong Kong/HKU-200723-056/2020|EPI ISL 497823|B.1.1|Hong Kong|2020-04-07	Asia|hCoV-19/India/TG-CCMB-AB583/2020|EPI ISL 539618|B.1.1.8|India|2020-08-16	0.0003358579	Asia
Asia|hCoV-19/Oman/12096/2020|EPI ISL 491147|B.1.1.27|Oman|2020-04-08	Asia|hCoV-19/India/TG-CCMB-AB583/2020|EPI ISL 539618|B.1.1.8|India|2020-08-16	0.0004030646	Asia
Asia|hCoV-19/Bangladesh/CHRF-0009/2020|EPI ISL 468077|B.1.1.316|Bangladesh|2020-04-08	Asia|hCoV-19/India/TG-CCMB-AB583/2020|EPI ISL 539618|B.1.1.8|India|2020-08-16	0.0002686799	Asia
Asia|hCoV-19/Vietnam/VNHN 4806/2020|EPI ISL 455711|B.1.1|Vietnam|2020-04-08	Asia|hCoV-19/India/TG-CCMB-AB583/2020|EPI ISL 539618|B.1.1.8|India|2020-08-16	0.0003022710	Asia
Asia|hCoV-19/Jordan/SR-0335/2020|EPI ISL 450187|B.1.246|Jordan|2020-04-08	Asia|hCoV-19/India/TG-CCMB-AB583/2020|EPI ISL 539618|B.1.1.8|India|2020-08-16	0.0004702969	Asia
Asia|hCoV-19/Vietnam/VNHN 4868/2020|EPI ISL 455710|B.1.1|Vietnam|2020-04-09	Asia|hCoV-19/India/TG-CCMB-AB583/2020|EPI ISL 539618|B.1.1.8|India|2020-08-16	0.0002686675	Asia
Asia|hCoV-19/SaudiArabia/KAUST-JEDDAH493/2020|EPI ISL 512936|B.1.186|Saudi Arabia|2020-04-09	Asia|hCoV-19/India/TG-CCMB-AB583/2020|EPI ISL 539618|B.1.1.8|India|2020-08-16	0.0004030765	Asia
Asia|hCoV-19/Israel/CVL-n-6744/2020|EPI ISL 474958|B.1.1|Israel|2020-04-09	Asia|hCoV-19/India/TG-CCMB-AB583/2020|EPI ISL 539618|B.1.1.8|India|2020-08-16	0.0005711456	Asia
Asia|hCoV-19/Japan/Donner12/2020|EPI ISL 438956|B.1.1|Japan|2020-04-09	Asia|hCoV-19/India/TG-CCMB-AB583/2020|EPI ISL 539618|B.1.1.8|India|2020-08-16	0.0002686675	Asia
Asia|hCoV-19/Malaysia/IMR WC13946/2020|EPI ISL 490047|B.6|Malaysia|2020-04-10	Asia|hCoV-19/India/TG-CCMB-AB583/2020|EPI ISL 539618|B.1.1.8|India|2020-08-16	0.0007728766	Asia
Asia|hCoV-19/Vietnam/VNHN 4864/2020|EPI ISL 455708|B.1.1|Vietnam|2020-04-10	Asia|hCoV-19/India/TG-CCMB-AB583/2020|EPI ISL 539618|B.1.1.8|India|2020-08-16	0.0003022571	Asia
Asia|hCoV-19/Israel/n14292/2020|EPI ISL 483712|B.1.3|Israel|2020-04-10	Asia|hCoV-19/India/TG-CCMB-AB583/2020|EPI ISL 539618|B.1.1.8|India|2020-08-16	0.0005375358	Asia
Asia|hCoV-19/Malaysia/IMR WC12897/2020|EPI ISL 490015|B.1.178|Malaysia|2020-04-10	Asia|hCoV-19/India/TG-CCMB-AB583/2020|EPI ISL 539618|B.1.1.8|India|2020-08-16	0.0005711435	Asia
Asia|hCoV-19/Oman/205028472/2020|EPI ISL 458119|B.1.1.27|Oman|2020-04-11	Asia|hCoV-19/India/TG-CCMB-AB583/2020|EPI ISL 539618|B.1.1.8|India|2020-08-16	0.0003358735	Asia
Asia|hCoV-19/India/GJ-GBRC95a/2020|EPI ISL 450782|B.1.247|India|2020-04-11	Asia|hCoV-19/India/TG-CCMB-AB583/2020|EPI ISL 539618|B.1.1.8|India|2020-08-16	0.0005039464	Asia
Asia|hCoV-19/South Korea/KCDC2202/2020|EPI ISL 506995|B.1|South Korea|2020-04-11	Asia|hCoV-19/India/TG-CCMB-AB583/2020|EPI ISL 539618|B.1.1.8|India|2020-08-16	0.0004703186	Asia
Asia|hCoV-19/Israel/CVL-n-7422/2020|EPI ISL 475023|B.1|Israel|2020-04-11	Asia|hCoV-19/India/TG-CCMB-AB583/2020|EPI ISL 539618|B.1.1.8|India|2020-08-16	0.0004030952	Asia
Asia|hCoV-19/Oman/16904/2020|EPI ISL 525423|B.1|Oman|2020-04-12	Asia|hCoV-19/India/TG-CCMB-AB583/2020|EPI ISL 539618|B.1.1.8|India|2020-08-16	0.0005711266	Asia
Asia|hCoV-19/Oman/205028718/2020|EPI ISL 457702|B.1.1|Oman|2020-04-12	Asia|hCoV-19/India/TG-CCMB-AB583/2020|EPI ISL 539618|B.1.1.8|India|2020-08-16	0.0003022710	Asia
Asia|hCoV-19/India/TG-CCMB-K272/2020|EPI ISL 458070|B.6|India|2020-04-12	Asia|hCoV-19/India/TG-CCMB-AB583/2020|EPI ISL 539618|B.1.1.8|India|2020-08-16	0.0007729252	Asia
Asia|hCoV-19/Malaysia/8451/2020|EPI ISL 501222|B.1.98|Malaysia|2020-04-12	Asia|hCoV-19/India/TG-CCMB-AB583/2020|EPI ISL 539618|B.1.1.8|India|2020-08-16	0.0005041793	Asia
Asia|hCoV-19/India/GJ-GBRC4/2020|EPI ISL 435051|B.1|India|2020-04-13	Asia|hCoV-19/India/TG-CCMB-AB583/2020|EPI ISL 539618|B.1.1.8|India|2020-08-16	0.0005039464	Asia
Asia|hCoV-19/India/WB-IK9/2020|EPI ISL 508407|B.1.5|India|2020-04-13	Asia|hCoV-19/India/TG-CCMB-AB583/2020|EPI ISL 539618|B.1.1.8|India|2020-08-16	0.0003358834	Asia
Asia|hCoV-19/South Korea/KCDC2209/2020|EPI ISL 510548|B.1|South Korea|2020-04-13	Asia|hCoV-19/India/TG-CCMB-AB583/2020|EPI ISL 539618|B.1.1.8|India|2020-08-16	0.0004703108	Asia
Asia|hCoV-19/Oman/205028997/2020|EPI ISL 458120|B.1.1.27|Oman|2020-04-13	Asia|hCoV-19/India/TG-CCMB-AB583/2020|EPI ISL 539618|B.1.1.8|India|2020-08-16	0.0004366622	Asia
Asia|hCoV-19/India/TG-CCMB-K499/2020|EPI ISL 447865|B.6|India|2020-04-14	Asia|hCoV-19/India/TG-CCMB-AB583/2020|EPI ISL 539618|B.1.1.8|India|2020-08-16	0.0007056530	Asia
Asia|hCoV-19/Kazakhstan/16183/2020|EPI ISL 454576|A.2|Kazakhstan|2020-04-14	Asia|hCoV-19/India/TG-CCMB-AB583/2020|EPI ISL 539618|B.1.1.8|India|2020-08-16	0.0007055994	Asia
Asia|hCoV-19/Japan/Donner21/2020|EPI ISL 438965|B.1.1|Japan|2020-04-14	Asia|hCoV-19/India/TG-CCMB-AB583/2020|EPI ISL 539618|B.1.1.8|India|2020-08-16	0.0003358635	Asia
Asia|hCoV-19/Kazakhstan/16238/2020|EPI ISL 454498|A.2|Kazakhstan|2020-04-14	Asia|hCoV-19/India/TG-CCMB-AB583/2020|EPI ISL 539618|B.1.1.8|India|2020-08-16	0.0008064486	Asia
Asia|hCoV-19/Israel/130710157/2020|EPI ISL 447465|B.1.1|Israel|2020-04-15	Asia|hCoV-19/India/TG-CCMB-AB583/2020|EPI ISL 539618|B.1.1.8|India|2020-08-16	0.0004368145	Asia
Asia|hCoV-19/Israel/2113155/2020|EPI ISL 447349|B.1.3|Israel|2020-04-15	Asia|hCoV-19/India/TG-CCMB-AB583/2020|EPI ISL 539618|B.1.1.8|India|2020-08-16	0.0005711435	Asia
Asia|hCoV-19/Israel/2113178/2020|EPI ISL 447345|B.1|Israel|2020-04-15	Asia|hCoV-19/India/TG-CCMB-AB583/2020|EPI ISL 539618|B.1.1.8|India|2020-08-16	0.0004703186	Asia
Asia|hCoV-19/United Arab Emirates/L920667894/2020|EPI ISL 520736|B.1.1|United Arab Emirates|2020-04-15	Asia|hCoV-19/India/TG-CCMB-AB583/2020|EPI ISL 539618|B.1.1.8|India|2020-08-16	0.0003358579	Asia
Asia|hCoV-19/Israel/CVL-n-8414/2020|EPI ISL 474983|B.1.3|Israel|2020-04-16	Asia|hCoV-19/India/TG-CCMB-AB583/2020|EPI ISL 539618|B.1.1.8|India|2020-08-16	0.0005711604	Asia
Asia|hCoV-19/SaudiArabia/KAUST-JEDDAH504/2020|EPI ISL 512941|B.1.246|Saudi Arabia|2020-04-16	Asia|hCoV-19/India/TG-CCMB-AB583/2020|EPI ISL 539618|B.1.1.8|India|2020-08-16	0.0004366953	Asia
Asia|hCoV-19/Israel/CVL-n-8411/2020|EPI ISL 475008|B.1.3|Israel|2020-04-16	Asia|hCoV-19/India/TG-CCMB-AB583/2020|EPI ISL 539618|B.1.1.8|India|2020-08-16	0.0005039147	Asia
Asia|hCoV-19/India/TN-CCMB-C1-12/2020|EPI ISL 447584|B.6|India|2020-04-16	Asia|hCoV-19/India/TG-CCMB-AB583/2020|EPI ISL 539618|B.1.1.8|India|2020-08-16	0.0007056321	Asia
Asia|hCoV-19/United Arab Emirates/L2004034664/2020|EPI ISL 520670|A|United Arab Emirates|2020-04-17	Asia|hCoV-19/India/TG-CCMB-AB583/2020|EPI ISL 539618|B.1.1.8|India|2020-08-16	0.0007056294	Asia
Asia|hCoV-19/United Arab Emirates/L920066831/2020|EPI ISL 520717|B.1.1|United Arab Emirates|2020-04-17	Asia|hCoV-19/India/TG-CCMB-AB583/2020|EPI ISL 539618|B.1.1.8|India|2020-08-16	0.0004702969	Asia
Asia|hCoV-19/United Arab Emirates/L2004034634/2020|EPI ISL 520669|B.1.1|United Arab Emirates|2020-04-17	Asia|hCoV-19/India/TG-CCMB-AB583/2020|EPI ISL 539618|B.1.1.8|India|2020-08-16	0.0002350792	Asia
Asia|hCoV-19/Oman/24618/2020|EPI ISL 491129|B.1.1.27|Oman|2020-04-17	Asia|hCoV-19/India/TG-CCMB-AB583/2020|EPI ISL 539618|B.1.1.8|India|2020-08-16	0.0003694855	Asia
Asia|hCoV-19/Oman/24647/2020|EPI ISL 491139|B.1.1|Oman|2020-04-18	Asia|hCoV-19/India/TG-CCMB-AB583/2020|EPI ISL 539618|B.1.1.8|India|2020-08-16	0.0002686675	Asia
Asia|hCoV-19/SaudiArabia/KAUST-MAKKAH772/2020|EPI ISL 513242|B.1.247|Saudi Arabia|2020-04-18	Asia|hCoV-19/India/TG-CCMB-AB583/2020|EPI ISL 539618|B.1.1.8|India|2020-08-16	0.0005711096	Asia
Asia|hCoV-19/United Arab Emirates/L2004034680/2020|EPI ISL 520671|B.1.5|United Arab Emirates|2020-04-18	Asia|hCoV-19/India/TG-CCMB-AB583/2020|EPI ISL 539618|B.1.1.8|India|2020-08-16	0.0003358834	Asia
Asia|hCoV-19/SaudiArabia/KAUST-MAKKAH771/2020|EPI ISL 513241|B.1.247|Saudi Arabia|2020-04-18	Asia|hCoV-19/India/TG-CCMB-AB583/2020|EPI ISL 539618|B.1.1.8|India|2020-08-16	0.0005711097	Asia
Asia|hCoV-19/Israel/CVL-n-9331/2020|EPI ISL 474970|B.1.3|Israel|2020-04-19	Asia|hCoV-19/India/TG-CCMB-AB583/2020|EPI ISL 539618|B.1.1.8|India|2020-08-16	0.0005039147	Asia
Asia|hCoV-19/Taiwan/CGMH-CGU-26/2020|EPI ISL 452178|B.6|Taiwan|2020-04-19	Asia|hCoV-19/India/TG-CCMB-AB583/2020|EPI ISL 539618|B.1.1.8|India|2020-08-16	0.0008064725	Asia
Asia|hCoV-19/India/WB-S17/2020|EPI ISL 455647|B.1|India|2020-04-19	Asia|hCoV-19/India/TG-CCMB-AB583/2020|EPI ISL 539618|B.1.1.8|India|2020-08-16	0.0003694964	Asia
Asia|hCoV-19/India/MH-BJMC-1697/2020|EPI ISL 496521|B.6|India|2020-04-19	Asia|hCoV-19/India/TG-CCMB-AB583/2020|EPI ISL 539618|B.1.1.8|India|2020-08-16	0.0008401953	Asia
Asia|hCoV-19/SaudiArabia/KAUST-MADINAH446/2020|EPI ISL 513159|B.1.160|Saudi Arabia|2020-04-20	Asia|hCoV-19/India/TG-CCMB-AB583/2020|EPI ISL 539618|B.1.1.8|India|2020-08-16	0.0005039231	Asia
Asia|hCoV-19/Kazakhstan/21399/2020|EPI ISL 454502|B.1.246|Kazakhstan|2020-04-20	Asia|hCoV-19/India/TG-CCMB-AB583/2020|EPI ISL 539618|B.1.1.8|India|2020-08-16	0.0004366953	Asia
Asia|hCoV-19/Israel/130711082/2020|EPI ISL 447456|B.1|Israel|2020-04-20	Asia|hCoV-19/India/TG-CCMB-AB583/2020|EPI ISL 539618|B.1.1.8|India|2020-08-16	0.0004367155	Asia
Asia|hCoV-19/SaudiArabia/KAUST-MADINAH444/2020|EPI ISL 513158|B.1.160|Saudi Arabia|2020-04-20	Asia|hCoV-19/India/TG-CCMB-AB583/2020|EPI ISL 539618|B.1.1.8|India|2020-08-16	0.0005711530	Asia
Asia|hCoV-19/SaudiArabia/KAUST-MAKKAH290/2020|EPI ISL 513214|B.1.247|Saudi Arabia|2020-04-21	Asia|hCoV-19/India/TG-CCMB-AB583/2020|EPI ISL 539618|B.1.1.8|India|2020-08-16	0.0005711096	Asia
Asia|hCoV-19/Kazakhstan/NCB-5/2020|EPI ISL 435048|A.2|Kazakhstan|2020-04-21	Asia|hCoV-19/India/TG-CCMB-AB583/2020|EPI ISL 539618|B.1.1.8|India|2020-08-16	0.0007392363	Asia
Asia|hCoV-19/Israel/CVL-n-10261/2020|EPI ISL 474991|B.1|Israel|2020-04-21	Asia|hCoV-19/India/TG-CCMB-AB583/2020|EPI ISL 539618|B.1.1.8|India|2020-08-16	0.0005039464	Asia
Asia|hCoV-19/SaudiArabia/KAUST-JEDDAH546/2020|EPI ISL 512956|B.1.1|Saudi Arabia|2020-04-21	Asia|hCoV-19/India/TG-CCMB-AB583/2020|EPI ISL 539618|B.1.1.8|India|2020-08-16	0.0003022710	Asia
Asia|hCoV-19/Oman/C-2673/2020|EPI ISL 491162|B.1.1|Oman|2020-04-22	Asia|hCoV-19/India/TG-CCMB-AB583/2020|EPI ISL 539618|B.1.1.8|India|2020-08-16	0.0002686675	Asia
Asia|hCoV-19/Oman/C-3067/2020|EPI ISL 491171|B.1.1.27|Oman|2020-04-22	Asia|hCoV-19/India/TG-CCMB-AB583/2020|EPI ISL 539618|B.1.1.8|India|2020-08-16	0.0004367062	Asia
Asia|hCoV-19/SaudiArabia/KAUST-JEDDAH566/2020|EPI ISL 512963|B.1.246|Saudi Arabia|2020-04-22	Asia|hCoV-19/India/TG-CCMB-AB583/2020|EPI ISL 539618|B.1.1.8|India|2020-08-16	0.0004366953	Asia
Asia|hCoV-19/India/GJ-GBRC8/2020|EPI ISL 435055|B.1.36|India|2020-04-22	Asia|hCoV-19/India/TG-CCMB-AB583/2020|EPI ISL 539618|B.1.1.8|India|2020-08-16	0.0005711266	Asia
Asia|hCoV-19/SaudiArabia/KAUST-JEDDAH535/2020|EPI ISL 512949|B.1.247|Saudi Arabia|2020-04-23	Asia|hCoV-19/India/TG-CCMB-AB583/2020|EPI ISL 539618|B.1.1.8|India|2020-08-16	0.0005038998	Asia
Asia|hCoV-19/SaudiArabia/KAUST-MADINAH368/2020|EPI ISL 513142|B.1.261|Saudi Arabia|2020-04-23	Asia|hCoV-19/India/TG-CCMB-AB583/2020|EPI ISL 539618|B.1.1.8|India|2020-08-16	0.0004703108	Asia
Asia|hCoV-19/SaudiArabia/KAUST-JEDDAH538/2020|EPI ISL 512951|B.1.5|Saudi Arabia|2020-04-23	Asia|hCoV-19/India/TG-CCMB-AB583/2020|EPI ISL 539618|B.1.1.8|India|2020-08-16	0.0003358834	Asia
Asia|hCoV-19/SaudiArabia/KAUST-JEDDAH529/2020|EPI ISL 512946|B.1.1|Saudi Arabia|2020-04-23	Asia|hCoV-19/India/TG-CCMB-AB583/2020|EPI ISL 539618|B.1.1.8|India|2020-08-16	0.0002350792	Asia
Asia|hCoV-19/United Arab Emirates/H8/2020|EPI ISL 528720|B.1|United Arab Emirates|2020-04-24	Asia|hCoV-19/India/TG-CCMB-AB583/2020|EPI ISL 539618|B.1.1.8|India|2020-08-16	0.0005039529	Asia
Asia|hCoV-19/Japan/NGS-CD-235/2020|EPI ISL 481259|B.1.1.296|Japan|2020-04-24	Asia|hCoV-19/India/TG-CCMB-AB583/2020|EPI ISL 539618|B.1.1.8|India|2020-08-16	0.0003694854	Asia
Asia|hCoV-19/Oman/RESP-20-B-2937/2020|EPI ISL 518848|B.6|Oman|2020-04-24	Asia|hCoV-19/India/TG-CCMB-AB583/2020|EPI ISL 539618|B.1.1.8|India|2020-08-16	0.0008071982	Asia
Asia|hCoV-19/SaudiArabia/KAUST-MADINAH378/2020|EPI ISL 513143|B.1.247|Saudi Arabia|2020-04-24	Asia|hCoV-19/India/TG-CCMB-AB583/2020|EPI ISL 539618|B.1.1.8|India|2020-08-16	0.0005711624	Asia
Asia|hCoV-19/Israel/CVL-n-11594/2020|EPI ISL 475017|B.1.1|Israel|2020-04-25	Asia|hCoV-19/India/TG-CCMB-AB583/2020|EPI ISL 539618|B.1.1.8|India|2020-08-16	0.0002350792	Asia
Asia|hCoV-19/India/WB-IK22/2020|EPI ISL 508352|B.6|India|2020-04-25	Asia|hCoV-19/India/TG-CCMB-AB583/2020|EPI ISL 539618|B.1.1.8|India|2020-08-16	0.0007056203	Asia
Asia|hCoV-19/India/KA-nimh-5297/2020|EPI ISL 486398|B.6|India|2020-04-25	Asia|hCoV-19/India/TG-CCMB-AB583/2020|EPI ISL 539618|B.1.1.8|India|2020-08-16	0.0009412227	Asia
Asia|hCoV-19/India/WB-IK20/2020|EPI ISL 508350|B.1.5|India|2020-04-25	Asia|hCoV-19/India/TG-CCMB-AB583/2020|EPI ISL 539618|B.1.1.8|India|2020-08-16	0.0004030951	Asia
Asia|hCoV-19/Oman/C-6069/2020|EPI ISL 491146|B.1.1.27|Oman|2020-04-26	Asia|hCoV-19/India/TG-CCMB-AB583/2020|EPI ISL 539618|B.1.1.8|India|2020-08-16	0.0004703047	Asia
Asia|hCoV-19/India/GJ-GBRC92/2020|EPI ISL 447554|B.1.5|India|2020-04-26	Asia|hCoV-19/India/TG-CCMB-AB583/2020|EPI ISL 539618|B.1.1.8|India|2020-08-16	0.0003358834	Asia
Asia|hCoV-19/India/GJ-GBRC17b/2020|EPI ISL 437446|B.1.36|India|2020-04-26	Asia|hCoV-19/India/TG-CCMB-AB583/2020|EPI ISL 539618|B.1.1.8|India|2020-08-16	0.0006384137	Asia
Asia|hCoV-19/India/GJ-GBRC17a/2020|EPI ISL 437445|B.1.36|India|2020-04-26	Asia|hCoV-19/India/TG-CCMB-AB583/2020|EPI ISL 539618|B.1.1.8|India|2020-08-16	0.0006720592	Asia
Asia|hCoV-19/Oman/RESP-20-B-3563/2020|EPI ISL 518853|B.1.1.27|Oman|2020-04-27	Asia|hCoV-19/India/TG-CCMB-AB583/2020|EPI ISL 539618|B.1.1.8|India|2020-08-16	0.0004030646	Asia
Asia|hCoV-19/India/MH-MW5/2020|EPI ISL 508439|B.6|India|2020-04-27	Asia|hCoV-19/India/TG-CCMB-AB583/2020|EPI ISL 539618|B.1.1.8|India|2020-08-16	0.0006719858	Asia
Asia|hCoV-19/Oman/RESP-20-B-3564/2020|EPI ISL 518854|B.1.1.27|Oman|2020-04-27	Asia|hCoV-19/India/TG-CCMB-AB583/2020|EPI ISL 539618|B.1.1.8|India|2020-08-16	0.0004366824	Asia
Asia|hCoV-19/India/WB-IK27/2020|EPI ISL 508357|B.1.5|India|2020-04-27	Asia|hCoV-19/India/TG-CCMB-AB583/2020|EPI ISL 539618|B.1.1.8|India|2020-08-16	0.0004703325	Asia
Asia|hCoV-19/Oman/C-9263/2020|EPI ISL 491133|B.1.1.27|Oman|2020-04-28	Asia|hCoV-19/India/TG-CCMB-AB583/2020|EPI ISL 539618|B.1.1.8|India|2020-08-16	0.0003358735	Asia
Asia|hCoV-19/United Arab Emirates/L46302981/2020|EPI ISL 520716|B.4|United Arab Emirates|2020-04-28	Asia|hCoV-19/India/TG-CCMB-AB583/2020|EPI ISL 539618|B.1.1.8|India|2020-08-16	0.0008738064	Asia
Asia|hCoV-19/United Arab Emirates/12B/2020|EPI ISL 528686|B.1.1|United Arab Emirates|2020-04-28	Asia|hCoV-19/India/TG-CCMB-AB583/2020|EPI ISL 539618|B.1.1.8|India|2020-08-16	0.0002686799	Asia
Asia|hCoV-19/United Arab Emirates/16B/2020|EPI ISL 528690|B.1.1|United Arab Emirates|2020-04-28	Asia|hCoV-19/India/TG-CCMB-AB583/2020|EPI ISL 539618|B.1.1.8|India|2020-08-16	0.0004702751	Asia
Asia|hCoV-19/India/TN-CCMB-C13/2020|EPI ISL 458035|B.6|India|2020-04-29	Asia|hCoV-19/India/TG-CCMB-AB583/2020|EPI ISL 539618|B.1.1.8|India|2020-08-16	0.0007729253	Asia
Asia|hCoV-19/India/GJ-GBRC30/2020|EPI ISL 444461|B.1.36|India|2020-04-29	Asia|hCoV-19/India/TG-CCMB-AB583/2020|EPI ISL 539618|B.1.1.8|India|2020-08-16	0.0005375040	Asia
Asia|hCoV-19/India/TN-CCMB-C20/2020|EPI ISL 471583|B.1.246|India|2020-04-29	Asia|hCoV-19/India/TG-CCMB-AB583/2020|EPI ISL 539618|B.1.1.8|India|2020-08-16	0.0004703186	Asia
Asia|hCoV-19/India/GJ-GBRC75/2020|EPI ISL 447053|B.1.247|India|2020-04-29	Asia|hCoV-19/India/TG-CCMB-AB583/2020|EPI ISL 539618|B.1.1.8|India|2020-08-16	0.0005711890	Asia
Asia|hCoV-19/India/GJ-GBRC36/2020|EPI ISL 444467|B.1.246|India|2020-04-29	Asia|hCoV-19/India/TG-CCMB-AB583/2020|EPI ISL 539618|B.1.1.8|India|2020-08-16	0.0005375538	Asia
Asia|hCoV-19/India/GJ-GBRC29/2020|EPI ISL 444460|B.1|India|2020-04-30	Asia|hCoV-19/India/TG-CCMB-AB583/2020|EPI ISL 539618|B.1.1.8|India|2020-08-16	0.0003694902	Asia
Asia|hCoV-19/India/RJ-S25/2020|EPI ISL 455655|B.1.5|India|2020-04-30	Asia|hCoV-19/India/TG-CCMB-AB583/2020|EPI ISL 539618|B.1.1.8|India|2020-08-16	0.0004366751	Asia
Asia|hCoV-19/India/WB-S29/2020|EPI ISL 455658|A|India|2020-04-30	Asia|hCoV-19/India/TG-CCMB-AB583/2020|EPI ISL 539618|B.1.1.8|India|2020-08-16	0.0008065711	Asia
Asia|hCoV-19/SaudiArabia/KAUST-MADINAH655/2020|EPI ISL 513175|B.1.246|Saudi Arabia|2020-04-30	Asia|hCoV-19/India/TG-CCMB-AB583/2020|EPI ISL 539618|B.1.1.8|India|2020-08-16	0.0004703186	Asia
Asia|hCoV-19/Saudi Arabia/KAUST-JEDDAH576/2020|EPI ISL 512969|B.1.1|Saudi Arabia|2020-04-30	Asia|hCoV-19/India/TG-CCMB-AB583/2020|EPI ISL 539618|B.1.1.8|India|2020-08-16	0.0003358635	Asia
Asia|hCoV-19/India/WB-IK32/2020|EPI ISL 508362|B.1|India|2020-05-01	Asia|hCoV-19/India/TG-CCMB-AB583/2020|EPI ISL 539618|B.1.1.8|India|2020-08-16	0.0004030765	Asia
Asia|hCoV-19/India/WB-IK35/2020|EPI ISL 508364|B.1|India|2020-05-01	Asia|hCoV-19/India/TG-CCMB-AB583/2020|EPI ISL 539618|B.1.1.8|India|2020-08-16	0.0004704609	Asia
Asia|hCoV-19/Oman/C-11911/2020|EPI ISL 491170|B.1.1|Oman|2020-05-01	Asia|hCoV-19/India/TG-CCMB-AB583/2020|EPI ISL 539618|B.1.1.8|India|2020-08-16	0.0003358791	Asia
Asia|hCoV-19/Japan/Donner29/2020|EPI ISL 469287|B.1.1|Japan|2020-05-01	Asia|hCoV-19/India/TG-CCMB-AB583/2020|EPI ISL 539618|B.1.1.8|India|2020-08-16	0.0004030527	Asia
Asia|hCoV-19/United Arab Emirates/L920716500/2020|EPI ISL 520742|B.4|United Arab Emirates|2020-05-02	Asia|hCoV-19/India/TG-CCMB-AB583/2020|EPI ISL 539618|B.1.1.8|India|2020-08-16	0.0009074900	Asia
Asia|hCoV-19/India/GJ-GBRC51/2020|EPI ISL 444482|B.1.247|India|2020-05-02	Asia|hCoV-19/India/TG-CCMB-AB583/2020|EPI ISL 539618|B.1.1.8|India|2020-08-16	0.0004702969	Asia
Asia|hCoV-19/India/GJ-GBRC124/2020|EPI ISL 455021|B.1.160|India|2020-05-02	Asia|hCoV-19/India/TG-CCMB-AB583/2020|EPI ISL 539618|B.1.1.8|India|2020-08-16	0.0004702969	Asia
Asia|hCoV-19/India/GJ-GBRC122/2020|EPI ISL 455019|B.1.5|India|2020-05-02	Asia|hCoV-19/India/TG-CCMB-AB583/2020|EPI ISL 539618|B.1.1.8|India|2020-08-16	0.0003694793	Asia
Asia|hCoV-19/India/WB-S56/2020|EPI ISL 455675|B.1.5|India|2020-05-03	Asia|hCoV-19/India/TG-CCMB-AB583/2020|EPI ISL 539618|B.1.1.8|India|2020-08-16	0.0004703325	Asia
Asia|hCoV-19/India/KA-nimh-10559/2020|EPI ISL 486400|B.4|India|2020-05-03	Asia|hCoV-19/India/TG-CCMB-AB583/2020|EPI ISL 539618|B.1.1.8|India|2020-08-16	0.0009075017	Asia
Asia|hCoV-19/India/GJ-GBRC68/2020|EPI ISL 447045|B.1.36|India|2020-05-03	Asia|hCoV-19/India/TG-CCMB-AB583/2020|EPI ISL 539618|B.1.1.8|India|2020-08-16	0.0006047346	Asia
Asia|hCoV-19/India/GJ-GBRC88b/2020|EPI ISL 447550|B.1|India|2020-05-03	Asia|hCoV-19/India/TG-CCMB-AB583/2020|EPI ISL 539618|B.1.1.8|India|2020-08-16	0.0004030884	Asia
Asia|hCoV-19/Kazakhstan/33496/2020|EPI ISL 454585|B.1.3|Kazakhstan|2020-05-04	Asia|hCoV-19/India/TG-CCMB-AB583/2020|EPI ISL 539618|B.1.1.8|India|2020-08-16	0.0006047524	Asia
Asia|hCoV-19/India/WB-IK48/2020|EPI ISL 508375|B.1|India|2020-05-04	Asia|hCoV-19/India/TG-CCMB-AB583/2020|EPI ISL 539618|B.1.1.8|India|2020-08-16	0.0004030765	Asia
Asia|hCoV-19/India/WB-IK44/2020|EPI ISL 508371|B.1|India|2020-05-04	Asia|hCoV-19/India/TG-CCMB-AB583/2020|EPI ISL 539618|B.1.1.8|India|2020-08-16	0.0004030765	Asia
Asia|hCoV-19/Saudi Arabia/KAUST-JEDDAH723/2020|EPI ISL 512992|B.1.246|Saudi Arabia|2020-05-04	Asia|hCoV-19/India/TG-CCMB-AB583/2020|EPI ISL 539618|B.1.1.8|India|2020-08-16	0.0004366953	Asia
Asia|hCoV-19/India/GJ-GBRC81a/2020|EPI ISL 447540|B.1.247|India|2020-05-05	Asia|hCoV-19/India/TG-CCMB-AB583/2020|EPI ISL 539618|B.1.1.8|India|2020-08-16	0.0005039231	Asia
Asia|hCoV-19/India/GJ-GBRC76/2020|EPI ISL 447534|B.1.247|India|2020-05-05	Asia|hCoV-19/India/TG-CCMB-AB583/2020|EPI ISL 539618|B.1.1.8|India|2020-08-16	0.0005375289	Asia
Asia|hCoV-19/India/GJ-GBRC77/2020|EPI ISL 447535|B.1.247|India|2020-05-05	Asia|hCoV-19/India/TG-CCMB-AB583/2020|EPI ISL 539618|B.1.1.8|India|2020-08-16	0.0005375538	Asia
Asia|hCoV-19/United Arab Emirates/13/2020|EPI ISL 528687|B.1.1|United Arab Emirates|2020-05-05	Asia|hCoV-19/India/TG-CCMB-AB583/2020|EPI ISL 539618|B.1.1.8|India|2020-08-16	0.0003022710	Asia
Asia|hCoV-19/SaudiArabia/KAUST-MADINAH605/2020|EPI ISL 513170|B.1.186|Saudi Arabia|2020-05-06	Asia|hCoV-19/India/TG-CCMB-AB583/2020|EPI ISL 539618|B.1.1.8|India|2020-08-16	0.0004702969	Asia
Asia|hCoV-19/India/TN-CCMB-C21/2020|EPI ISL 471584|B|India|2020-05-06	Asia|hCoV-19/India/TG-CCMB-AB583/2020|EPI ISL 539618|B.1.1.8|India|2020-08-16	0.0005711435	Asia
Asia|hCoV-19/India/TN-CCMB-C19/2020|EPI ISL 458040|B.1.1|India|2020-05-06	Asia|hCoV-19/India/TG-CCMB-AB583/2020|EPI ISL 539618|B.1.1.8|India|2020-08-16	0.0003694855	Asia
Asia|hCoV-19/India/HR-TF38/2020|EPI ISL 508504|B.1.1.216|India|2020-05-06	Asia|hCoV-19/India/TG-CCMB-AB583/2020|EPI ISL 539618|B.1.1.8|India|2020-08-16	0.0003358635	Asia
Asia|hCoV-19/Oman/C-15758/2020|EPI ISL 491141|B.1.1.27|Oman|2020-05-07	Asia|hCoV-19/India/TG-CCMB-AB583/2020|EPI ISL 539618|B.1.1.8|India|2020-08-16	0.0004030646	Asia
Asia|hCoV-19/Japan/Donner34/2020|EPI ISL 469292|B.1.1|Japan|2020-05-07	Asia|hCoV-19/India/TG-CCMB-AB583/2020|EPI ISL 539618|B.1.1.8|India|2020-08-16	0.0004030713	Asia
Asia|hCoV-19/Bangladesh/BCSIR-NILMRC-053/2020|EPI ISL 465163|B.1.1.316|Bangladesh|2020-05-07	Asia|hCoV-19/India/TG-CCMB-AB583/2020|EPI ISL 539618|B.1.1.8|India|2020-08-16	0.0003358791	Asia
Asia|hCoV-19/Japan/Donner33/2020|EPI ISL 469291|B.1.1|Japan|2020-05-07	Asia|hCoV-19/India/TG-CCMB-AB583/2020|EPI ISL 539618|B.1.1.8|India|2020-08-16	0.0003358635	Asia
Asia|hCoV-19/Oman/205034466/2020|EPI ISL 457705|B.1.1.27|Oman|2020-05-08	Asia|hCoV-19/India/TG-CCMB-AB583/2020|EPI ISL 539618|B.1.1.8|India|2020-08-16	0.0003358679	Asia
Asia|hCoV-19/India/MH-NCCS-NR570/2020|EPI ISL 496587|B.1|India|2020-05-08	Asia|hCoV-19/India/TG-CCMB-AB583/2020|EPI ISL 539618|B.1.1.8|India|2020-08-16	0.0004030765	Asia
Asia|hCoV-19/Bangladesh/BARJ-CVASU-CTG-506/2020|EPI ISL 450342|A|Bangladesh|2020-05-08	Asia|hCoV-19/India/TG-CCMB-AB583/2020|EPI ISL 539618|B.1.1.8|India|2020-08-16	0.0008401673	Asia
Asia|hCoV-19/SaudiArabia/KAUST-MADINAH688/2020|EPI ISL 513178|A|Saudi Arabia|2020-05-08	Asia|hCoV-19/India/TG-CCMB-AB583/2020|EPI ISL 539618|B.1.1.8|India|2020-08-16	0.0006048084	Asia
Asia|hCoV-19/Kazakhstan/38716/2020|EPI ISL 454575|B.1.3|Kazakhstan|2020-05-09	Asia|hCoV-19/India/TG-CCMB-AB583/2020|EPI ISL 539618|B.1.1.8|India|2020-08-16	0.0006383628	Asia
Asia|hCoV-19/Oman/C-16516/2020|EPI ISL 491153|B.1.1|Oman|2020-05-09	Asia|hCoV-19/India/TG-CCMB-AB583/2020|EPI ISL 539618|B.1.1.8|India|2020-08-16	0.0004030900	Asia
Asia|hCoV-19/India/KA-nimh-13855/2020|EPI ISL 515954|A|India|2020-05-09	Asia|hCoV-19/India/TG-CCMB-AB583/2020|EPI ISL 539618|B.1.1.8|India|2020-08-16	0.0007392801	Asia
Asia|hCoV-19/Bangladesh/BCSIR-NILMRC-088/2020|EPI ISL 466686|B.1|Bangladesh|2020-05-09	Asia|hCoV-19/India/TG-CCMB-AB583/2020|EPI ISL 539618|B.1.1.8|India|2020-08-16	0.0003694916	Asia
Asia|hCoV-19/Oman/205035037/2020|EPI ISL 491968|B.1.1.27|Oman|2020-05-10	Asia|hCoV-19/India/TG-CCMB-AB583/2020|EPI ISL 539618|B.1.1.8|India|2020-08-16	0.0003694793	Asia
Asia|hCoV-19/Bangladesh/BARJ-CVASU-CTG-518/2020|EPI ISL 450345|A|Bangladesh|2020-05-10	Asia|hCoV-19/India/TG-CCMB-AB583/2020|EPI ISL 539618|B.1.1.8|India|2020-08-16	0.0007728995	Asia
Asia|hCoV-19/Malaysia/IMR WC55122/2020|EPI ISL 490089|B.1.1.1|Malaysia|2020-05-10	Asia|hCoV-19/India/TG-CCMB-AB583/2020|EPI ISL 539618|B.1.1.8|India|2020-08-16	0.0005376916	Asia
Asia|hCoV-19/India/GJ-GBRC108/2020|EPI ISL 451153|B.1.36|India|2020-05-10	Asia|hCoV-19/India/TG-CCMB-AB583/2020|EPI ISL 539618|B.1.1.8|India|2020-08-16	0.0006047727	Asia
Asia|hCoV-19/Indonesia/EJ-ITD-8402NT/2020|EPI ISL 529138|B.1.246|Indonesia|2020-05-11	Asia|hCoV-19/India/TG-CCMB-AB583/2020|EPI ISL 539618|B.1.1.8|India|2020-08-16	0.0004366953	Asia
Asia|hCoV-19/India/TG-CCMB-L988/2020|EPI ISL 458064|B.1|India|2020-05-11	Asia|hCoV-19/India/TG-CCMB-AB583/2020|EPI ISL 539618|B.1.1.8|India|2020-08-16	0.0004703386	Asia
Asia|hCoV-19/India/TG-CCMB-L1021/2020|EPI ISL 458046|B.1.1.8|India|2020-05-11	Asia|hCoV-19/India/TG-CCMB-AB583/2020|EPI ISL 539618|B.1.1.8|India|2020-08-16	0.0001679019	Asia
Asia|hCoV-19/India/TG-CCMB-L1026/2020|EPI ISL 458050|B.1.1.8|India|2020-05-11	Asia|hCoV-19/India/TG-CCMB-AB583/2020|EPI ISL 539618|B.1.1.8|India|2020-08-16	0.0002014957	Asia
Asia|hCoV-19/SaudiArabia/KAUST-MADINAH958/2020|EPI ISL 513208|B.1.36|Saudi Arabia|2020-05-12	Asia|hCoV-19/India/TG-CCMB-AB583/2020|EPI ISL 539618|B.1.1.8|India|2020-08-16	0.0006383545	Asia
Asia|hCoV-19/United Arab Emirates/38/2020|EPI ISL 528698|B.1.1|United Arab Emirates|2020-05-12	Asia|hCoV-19/India/TG-CCMB-AB583/2020|EPI ISL 539618|B.1.1.8|India|2020-08-16	0.0003694793	Asia
Asia|hCoV-19/India/HR-TF41/2020|EPI ISL 508506|B.1.36|India|2020-05-12	Asia|hCoV-19/India/TG-CCMB-AB583/2020|EPI ISL 539618|B.1.1.8|India|2020-08-16	0.0006383546	Asia
Asia|hCoV-19/India/KA-IB35/2020|EPI ISL 508314|B.6|India|2020-05-12	Asia|hCoV-19/India/TG-CCMB-AB583/2020|EPI ISL 539618|B.1.1.8|India|2020-08-16	0.0007060206	Asia
Asia|hCoV-19/United Arab Emirates/L3290161092/2020|EPI ISL 520681|B.1.5|United Arab Emirates|2020-05-13	Asia|hCoV-19/India/TG-CCMB-AB583/2020|EPI ISL 539618|B.1.1.8|India|2020-08-16	0.0005039613	Asia
Asia|hCoV-19/Bangladesh/BARJ-CVASU-CTG-502/2020|EPI ISL 450340|A|Bangladesh|2020-05-13	Asia|hCoV-19/India/TG-CCMB-AB583/2020|EPI ISL 539618|B.1.1.8|India|2020-08-16	0.0007728995	Asia
Asia|hCoV-19/India/TG-CCMB-OM1/2020|EPI ISL 495274|B.1.1.8|India|2020-05-13	Asia|hCoV-19/India/TG-CCMB-AB583/2020|EPI ISL 539618|B.1.1.8|India|2020-08-16	0.0001007371	Asia
Asia|hCoV-19/United Arab Emirates/L3290162047/2020|EPI ISL 520682|B.1.1|United Arab Emirates|2020-05-13	Asia|hCoV-19/India/TG-CCMB-AB583/2020|EPI ISL 539618|B.1.1.8|India|2020-08-16	0.0003694574	Asia
Asia|hCoV-19/Japan/Donner37/2020|EPI ISL 469295|B.1.1|Japan|2020-05-14	Asia|hCoV-19/India/TG-CCMB-AB583/2020|EPI ISL 539618|B.1.1.8|India|2020-08-16	0.0003358635	Asia
Asia|hCoV-19/United Arab Emirates/L2005036025/2020|EPI ISL 520674|B.1|United Arab Emirates|2020-05-14	Asia|hCoV-19/India/TG-CCMB-AB583/2020|EPI ISL 539618|B.1.1.8|India|2020-08-16	0.0004367139	Asia
Asia|hCoV-19/India/KA-nimh-19188/2020|EPI ISL 515967|B.4|India|2020-05-14	Asia|hCoV-19/India/TG-CCMB-AB583/2020|EPI ISL 539618|B.1.1.8|India|2020-08-16	0.0009748090	Asia
Asia|hCoV-19/India/WB-IK70/2020|EPI ISL 511904|B.1.5|India|2020-05-14	Asia|hCoV-19/India/TG-CCMB-AB583/2020|EPI ISL 539618|B.1.1.8|India|2020-08-16	0.0004366751	Asia
Asia|hCoV-19/Oman/205036082/2020|EPI ISL 491973|B.1.1.27|Oman|2020-05-15	Asia|hCoV-19/India/TG-CCMB-AB583/2020|EPI ISL 539618|B.1.1.8|India|2020-08-16	0.0004030885	Asia
Asia|hCoV-19/India/TG-CCMB-OM9/2020|EPI ISL 495297|B.1.1.8|India|2020-05-15	Asia|hCoV-19/India/TG-CCMB-AB583/2020|EPI ISL 539618|B.1.1.8|India|2020-08-16	0.0002350723	Asia
Asia|hCoV-19/Pakistan/KPK-KUST-SJTU/2020|EPI ISL 513925|B.1|Pakistan|2020-05-15	Asia|hCoV-19/India/TG-CCMB-AB583/2020|EPI ISL 539618|B.1.1.8|India|2020-08-16	0.0007056857	Asia
Asia|hCoV-19/Hong Kong/HKU-200723-106/2020|EPI ISL 498271|B.1|Hong Kong|2020-05-15	Asia|hCoV-19/India/TG-CCMB-AB583/2020|EPI ISL 539618|B.1.1.8|India|2020-08-16	0.0004703186	Asia
Asia|hCoV-19/India/KA-nimh-19696/2020|EPI ISL 515971|B.1.1|India|2020-05-16	Asia|hCoV-19/India/TG-CCMB-AB583/2020|EPI ISL 539618|B.1.1.8|India|2020-08-16	0.0004366897	Asia
Asia|hCoV-19/Oman/205036179/2020|EPI ISL 491976|B.1.1.27|Oman|2020-05-16	Asia|hCoV-19/India/TG-CCMB-AB583/2020|EPI ISL 539618|B.1.1.8|India|2020-08-16	0.0004702891	Asia
Asia|hCoV-19/India/GJ-GBRC146b/2020|EPI ISL 458107|B.1|India|2020-05-16	Asia|hCoV-19/India/TG-CCMB-AB583/2020|EPI ISL 539618|B.1.1.8|India|2020-08-16	0.0004367082	Asia
Asia|hCoV-19/India/MH-NCCS-NR1553/2020|EPI ISL 496562|B.1|India|2020-05-17	Asia|hCoV-19/India/TG-CCMB-AB583/2020|EPI ISL 539618|B.1.1.8|India|2020-08-16	0.0004366751	Asia
Asia|hCoV-19/Oman/205036713/2020|EPI ISL 491983|B.1.1.27|Oman|2020-05-17	Asia|hCoV-19/India/TG-CCMB-AB583/2020|EPI ISL 539618|B.1.1.8|India|2020-08-16	0.0004030765	Asia
Asia|hCoV-19/Oman/205036702/2020|EPI ISL 491982|B.1.1.27|Oman|2020-05-17	Asia|hCoV-19/India/TG-CCMB-AB583/2020|EPI ISL 539618|B.1.1.8|India|2020-08-16	0.0003694622	Asia
Asia|hCoV-19/India/WB-IK83/2020|EPI ISL 508403|B.1|India|2020-05-17	Asia|hCoV-19/India/TG-CCMB-AB583/2020|EPI ISL 539618|B.1.1.8|India|2020-08-16	0.0004703186	Asia
Asia|hCoV-19/United Arab Emirates/L3290224549/2020|EPI ISL 520690|A|United Arab Emirates|2020-05-18	Asia|hCoV-19/India/TG-CCMB-AB583/2020|EPI ISL 539618|B.1.1.8|India|2020-08-16	0.0008065576	Asia
Asia|hCoV-19/India/GJ-GBRC150a/2020|EPI ISL 458112|B.1.36|India|2020-05-18	Asia|hCoV-19/India/TG-CCMB-AB583/2020|EPI ISL 539618|B.1.1.8|India|2020-08-16	0.0006383841	Asia
Asia|hCoV-19/India/GJ-GBRC150b/2020|EPI ISL 458113|B.1.36|India|2020-05-18	Asia|hCoV-19/India/TG-CCMB-AB583/2020|EPI ISL 539618|B.1.1.8|India|2020-08-16	0.0007056111	Asia
Asia|hCoV-19/United Arab Emirates/L3290223961/2020|EPI ISL 520689|A|United Arab Emirates|2020-05-18	Asia|hCoV-19/India/TG-CCMB-AB583/2020|EPI ISL 539618|B.1.1.8|India|2020-08-16	0.0007392801	Asia
Asia|hCoV-19/India/OR-ILSCV25367/2020|EPI ISL 481110|B.1.1|India|2020-05-19	Asia|hCoV-19/India/TG-CCMB-AB583/2020|EPI ISL 539618|B.1.1.8|India|2020-08-16	0.0004366622	Asia
Asia|hCoV-19/India/KA-IB22/2020|EPI ISL 508300|B.1.1|India|2020-05-19	Asia|hCoV-19/India/TG-CCMB-AB583/2020|EPI ISL 539618|B.1.1.8|India|2020-08-16	0.0003022660	Asia
Asia|hCoV-19/United Arab Emirates/L3290235819/2020|EPI ISL 520691|B.1.1|United Arab Emirates|2020-05-19	Asia|hCoV-19/India/TG-CCMB-AB583/2020|EPI ISL 539618|B.1.1.8|India|2020-08-16	0.0002686675	Asia
Asia|hCoV-19/India/OR-ILSCV25378/2020|EPI ISL 481111|A|India|2020-05-19	Asia|hCoV-19/India/TG-CCMB-AB583/2020|EPI ISL 539618|B.1.1.8|India|2020-08-16	0.0007056738	Asia
Asia|hCoV-19/United Arab Emirates/L3290250769/2020|EPI ISL 520697|B.1.1|United Arab Emirates|2020-05-20	Asia|hCoV-19/India/TG-CCMB-AB583/2020|EPI ISL 539618|B.1.1.8|India|2020-08-16	0.0003022660	Asia
Asia|hCoV-19/India/WB-IK90/2020|EPI ISL 508408|B.1|India|2020-05-20	Asia|hCoV-19/India/TG-CCMB-AB583/2020|EPI ISL 539618|B.1.1.8|India|2020-08-16	0.0005375199	Asia
Asia|hCoV-19/United Arab Emirates/L3290264100/2020|EPI ISL 520704|B.1.1|United Arab Emirates|2020-05-20	Asia|hCoV-19/India/TG-CCMB-AB583/2020|EPI ISL 539618|B.1.1.8|India|2020-08-16	0.0003022571	Asia
Asia|hCoV-19/India/WB-IK92/2020|EPI ISL 508410|B.1|India|2020-05-20	Asia|hCoV-19/India/TG-CCMB-AB583/2020|EPI ISL 539618|B.1.1.8|India|2020-08-16	0.0004366953	Asia
Asia|hCoV-19/Oman/RESP-20-B-15133/2020|EPI ISL 518825|B.1.1.27|Oman|2020-05-21	Asia|hCoV-19/India/TG-CCMB-AB583/2020|EPI ISL 539618|B.1.1.8|India|2020-08-16	0.0004366420	Asia
Asia|hCoV-19/India/TG-CCMB-L1208/2020|EPI ISL 471588|B.1|India|2020-05-21	Asia|hCoV-19/India/TG-CCMB-AB583/2020|EPI ISL 539618|B.1.1.8|India|2020-08-16	0.0007392487	Asia
Asia|hCoV-19/India/MH-NCCS-NR2245/2020|EPI ISL 496572|B.1.247|India|2020-05-21	Asia|hCoV-19/India/TG-CCMB-AB583/2020|EPI ISL 539618|B.1.1.8|India|2020-08-16	0.0005711097	Asia
Asia|hCoV-19/Oman/RESP-20-B-15173/2020|EPI ISL 518826|B.1.1.27|Oman|2020-05-21	Asia|hCoV-19/India/TG-CCMB-AB583/2020|EPI ISL 539618|B.1.1.8|India|2020-08-16	0.0003358679	Asia
Asia|hCoV-19/South Korea/KCDC2299/2020|EPI ISL 510635|B.1.370|South Korea|2020-05-22	Asia|hCoV-19/India/TG-CCMB-AB583/2020|EPI ISL 539618|B.1.1.8|India|2020-08-16	0.0005711530	Asia
Asia|hCoV-19/Oman/205038337/2020|EPI ISL 491996|B.1.1.27|Oman|2020-05-22	Asia|hCoV-19/India/TG-CCMB-AB583/2020|EPI ISL 539618|B.1.1.8|India|2020-08-16	0.0003694684	Asia
Asia|hCoV-19/Oman/RESP-20-B-15879/2020|EPI ISL 518835|B.1.1.27|Oman|2020-05-22	Asia|hCoV-19/India/TG-CCMB-AB583/2020|EPI ISL 539618|B.1.1.8|India|2020-08-16	0.0003694622	Asia
Asia|hCoV-19/Oman/205038157/2020|EPI ISL 491993|B.1.1.27|Oman|2020-05-22	Asia|hCoV-19/India/TG-CCMB-AB583/2020|EPI ISL 539618|B.1.1.8|India|2020-08-16	0.0006047268	Asia
Asia|hCoV-19/Bangladesh/BCSIR-NILMRC-009/2020|EPI ISL 462095|B.1.1.316|Bangladesh|2020-05-23	Asia|hCoV-19/India/TG-CCMB-AB583/2020|EPI ISL 539618|B.1.1.8|India|2020-08-16	0.0003694684	Asia
Asia|hCoV-19/India/MH-AFMC-5458/2020|EPI ISL 496529|B.6|India|2020-05-23	Asia|hCoV-19/India/TG-CCMB-AB583/2020|EPI ISL 539618|B.1.1.8|India|2020-08-16	0.0008737546	Asia
Asia|hCoV-19/Bangladesh/BCSIR-NILMRC-002/2020|EPI ISL 462091|B.1.1|Bangladesh|2020-05-23	Asia|hCoV-19/India/TG-CCMB-AB583/2020|EPI ISL 539618|B.1.1.8|India|2020-08-16	0.0004030646	Asia
Asia|hCoV-19/Bangladesh/BCSIR-NILMRC-003/2020|EPI ISL 462092|B.1.1.316|Bangladesh|2020-05-23	Asia|hCoV-19/India/TG-CCMB-AB583/2020|EPI ISL 539618|B.1.1.8|India|2020-08-16	0.0003022850	Asia
Asia|hCoV-19/SaudiArabia/KAUST-JEDDAH888/2020|EPI ISL 513037|B.1|Saudi Arabia|2020-05-24	Asia|hCoV-19/India/TG-CCMB-AB583/2020|EPI ISL 539618|B.1.1.8|India|2020-08-16	0.0003022800	Asia
Asia|hCoV-19/India/TG-CCMB-GC2/2020|EPI ISL 528812|B.1.1|India|2020-05-24	Asia|hCoV-19/India/TG-CCMB-AB583/2020|EPI ISL 539618|B.1.1.8|India|2020-08-16	0.0002686799	Asia
Asia|hCoV-19/SaudiArabia/KAUST-JEDDAH831/2020|EPI ISL 513005|B.1.246|Saudi Arabia|2020-05-24	Asia|hCoV-19/India/TG-CCMB-AB583/2020|EPI ISL 539618|B.1.1.8|India|2020-08-16	0.0005038997	Asia
Asia|hCoV-19/India/GJ-GBRC139a/2020|EPI ISL 458097|B.1.247|India|2020-05-24	Asia|hCoV-19/India/TG-CCMB-AB583/2020|EPI ISL 539618|B.1.1.8|India|2020-08-16	0.0005711096	Asia
Asia|hCoV-19/India/TG-CCMB-L1452/2020|EPI ISL 471591|B.1.247|India|2020-05-25	Asia|hCoV-19/India/TG-CCMB-AB583/2020|EPI ISL 539618|B.1.1.8|India|2020-08-16	0.0006047625	Asia
Asia|hCoV-19/India/TG-CCMB-L1460/2020|EPI ISL 471597|B.1.160|India|2020-05-25	Asia|hCoV-19/India/TG-CCMB-AB583/2020|EPI ISL 539618|B.1.1.8|India|2020-08-16	0.0003694622	Asia
Asia|hCoV-19/United Arab Emirates/L3290314014/2020|EPI ISL 520706|A|United Arab Emirates|2020-05-25	Asia|hCoV-19/India/TG-CCMB-AB583/2020|EPI ISL 539618|B.1.1.8|India|2020-08-16	0.0007392459	Asia
Asia|hCoV-19/India/TG-CCMB-L1453/2020|EPI ISL 471592|B.1.247|India|2020-05-25	Asia|hCoV-19/India/TG-CCMB-AB583/2020|EPI ISL 539618|B.1.1.8|India|2020-08-16	0.0006047447	Asia
Asia|hCoV-19/Bangladesh/BCSIR-NILMRC-066/2020|EPI ISL 464164|B.1.1.316|Bangladesh|2020-05-26	Asia|hCoV-19/India/TG-CCMB-AB583/2020|EPI ISL 539618|B.1.1.8|India|2020-08-16	0.0004367099	Asia
Asia|hCoV-19/SaudiArabia/KAUST-MADINAH862/2020|EPI ISL 513197|B.1.160|Saudi Arabia|2020-05-26	Asia|hCoV-19/India/TG-CCMB-AB583/2020|EPI ISL 539618|B.1.1.8|India|2020-08-16	0.0005375448	Asia
Asia|hCoV-19/SaudiArabia/KAUST-MADINAH896/2020|EPI ISL 513199|B.1|Saudi Arabia|2020-05-26	Asia|hCoV-19/India/TG-CCMB-AB583/2020|EPI ISL 539618|B.1.1.8|India|2020-08-16	0.0006047446	Asia
Asia|hCoV-19/India/WB-S83/2020|EPI ISL 511899|B.1|India|2020-05-26	Asia|hCoV-19/India/TG-CCMB-AB583/2020|EPI ISL 539618|B.1.1.8|India|2020-08-16	0.0005711963	Asia
Asia|hCoV-19/India/GJ-GBRC164/2020|EPI ISL 461499|B.1.36|India|2020-05-27	Asia|hCoV-19/India/TG-CCMB-AB583/2020|EPI ISL 539618|B.1.1.8|India|2020-08-16	0.0006719658	Asia
Asia|hCoV-19/India/GJ-GBRC161b/2020|EPI ISL 461494|B.1|India|2020-05-27	Asia|hCoV-19/India/TG-CCMB-AB583/2020|EPI ISL 539618|B.1.1.8|India|2020-08-16	0.0004367155	Asia
Asia|hCoV-19/United Arab Emirates/L3290324509/2020|EPI ISL 520707|B.4|United Arab Emirates|2020-05-27	Asia|hCoV-19/India/TG-CCMB-AB583/2020|EPI ISL 539618|B.1.1.8|India|2020-08-16	0.0008738615	Asia
Asia|hCoV-19/India/GJ-GBRC163b/2020|EPI ISL 461498|B.1|India|2020-05-27	Asia|hCoV-19/India/TG-CCMB-AB583/2020|EPI ISL 539618|B.1.1.8|India|2020-08-16	0.0005039529	Asia
Asia|hCoV-19/Oman/205039569/2020|EPI ISL 492006|B.1.1.27|Oman|2020-05-28	Asia|hCoV-19/India/TG-CCMB-AB583/2020|EPI ISL 539618|B.1.1.8|India|2020-08-16	0.0003358580	Asia
Asia|hCoV-19/India/HR-IMT-AE21/2020|EPI ISL 560318|B.1|India|2020-05-28	Asia|hCoV-19/India/TG-CCMB-AB583/2020|EPI ISL 539618|B.1.1.8|India|2020-08-16	0.0005039464	Asia
Asia|hCoV-19/Oman/205039531/2020|EPI ISL 492005|B.1.1.27|Oman|2020-05-28	Asia|hCoV-19/India/TG-CCMB-AB583/2020|EPI ISL 539618|B.1.1.8|India|2020-08-16	0.0004030765	Asia
Asia|hCoV-19/India/WB-S67/2020|EPI ISL 508457|B.1|India|2020-05-28	Asia|hCoV-19/India/TG-CCMB-AB583/2020|EPI ISL 539618|B.1.1.8|India|2020-08-16	0.0004703464	Asia
Asia|hCoV-19/India/TG-CCMB-L1684/2020|EPI ISL 471622|B.1.1.8|India|2020-05-29	Asia|hCoV-19/India/TG-CCMB-AB583/2020|EPI ISL 539618|B.1.1.8|India|2020-08-16	0.0002014924	Asia
Asia|hCoV-19/India/MH-MW33/2020|EPI ISL 508436|B.1.1|India|2020-05-29	Asia|hCoV-19/India/TG-CCMB-AB583/2020|EPI ISL 539618|B.1.1.8|India|2020-08-16	0.0004030713	Asia
Asia|hCoV-19/India/UT-AR30/2020|EPI ISL 508178|B.1.1|India|2020-05-29	Asia|hCoV-19/India/TG-CCMB-AB583/2020|EPI ISL 539618|B.1.1.8|India|2020-08-16	0.0003358635	Asia
Asia|hCoV-19/India/OR-ILSCV32007/2020|EPI ISL 481154|B.1.247|India|2020-05-29	Asia|hCoV-19/India/TG-CCMB-AB583/2020|EPI ISL 539618|B.1.1.8|India|2020-08-16	0.0005711889	Asia
Asia|hCoV-19/United Arab Emirates/L3290361549/2020|EPI ISL 520708|B.1.1.296|United Arab Emirates|2020-05-30	Asia|hCoV-19/India/TG-CCMB-AB583/2020|EPI ISL 539618|B.1.1.8|India|2020-08-16	0.0005039082	Asia
Asia|hCoV-19/United Arab Emirates/L3290363526/2020|EPI ISL 520710|A|United Arab Emirates|2020-05-30	Asia|hCoV-19/India/TG-CCMB-AB583/2020|EPI ISL 539618|B.1.1.8|India|2020-08-16	0.0008065576	Asia
Asia|hCoV-19/United Arab Emirates/L2005036714/2020|EPI ISL 520676|B.1.1|United Arab Emirates|2020-05-30	Asia|hCoV-19/India/TG-CCMB-AB583/2020|EPI ISL 539618|B.1.1.8|India|2020-08-16	0.0002686675	Asia
Asia|hCoV-19/Oman/205039804/2020|EPI ISL 492009|B.1.1.27|Oman|2020-05-30	Asia|hCoV-19/India/TG-CCMB-AB583/2020|EPI ISL 539618|B.1.1.8|India|2020-08-16	0.0003697292	Asia
Asia|hCoV-19/Oman/205040106/2020|EPI ISL 492011|B.1.1.27|Oman|2020-05-31	Asia|hCoV-19/India/TG-CCMB-AB583/2020|EPI ISL 539618|B.1.1.8|India|2020-08-16	0.0004366953	Asia
Asia|hCoV-19/Oman/205040194/2020|EPI ISL 492012|B.1.1.27|Oman|2020-05-31	Asia|hCoV-19/India/TG-CCMB-AB583/2020|EPI ISL 539618|B.1.1.8|India|2020-08-16	0.0003694513	Asia
Asia|hCoV-19/Bangladesh/BCSIR-NILMRC-319/2020|EPI ISL 498932|B.1.1.316|Bangladesh|2020-05-31	Asia|hCoV-19/India/TG-CCMB-AB583/2020|EPI ISL 539618|B.1.1.8|India|2020-08-16	0.0004031086	Asia
Asia|hCoV-19/Bangladesh/BCSIR-NILMRC-320/2020|EPI ISL 504181|B.1.1|Bangladesh|2020-05-31	Asia|hCoV-19/India/TG-CCMB-AB583/2020|EPI ISL 539618|B.1.1.8|India|2020-08-16	0.0005711721	Asia
Asia|hCoV-19/Bangladesh/BCSIR-NILMRC-052/2020|EPI ISL 466627|B.1.1|Bangladesh|2020-06-01	Asia|hCoV-19/India/TG-CCMB-AB583/2020|EPI ISL 539618|B.1.1.8|India|2020-08-16	0.0003694574	Asia
Asia|hCoV-19/India/UT-AR4/2020|EPI ISL 508184|B.1.1|India|2020-06-01	Asia|hCoV-19/India/TG-CCMB-AB583/2020|EPI ISL 539618|B.1.1.8|India|2020-08-16	0.0003694684	Asia
Asia|hCoV-19/Bangladesh/BCSIR-NILMRC-080/2020|EPI ISL 464162|B.1.1|Bangladesh|2020-06-01	Asia|hCoV-19/India/TG-CCMB-AB583/2020|EPI ISL 539618|B.1.1.8|India|2020-08-16	0.0002686754	Asia
Asia|hCoV-19/Bangladesh/BCSIR-NILMRC-073/2020|EPI ISL 466689|B.1.1|Bangladesh|2020-06-01	Asia|hCoV-19/India/TG-CCMB-AB583/2020|EPI ISL 539618|B.1.1.8|India|2020-08-16	0.0003358890	Asia
Asia|hCoV-19/India/TG-CCMB-L1746/2020|EPI ISL 471631|B.1.1.8|India|2020-06-01	Asia|hCoV-19/India/TG-CCMB-AB583/2020|EPI ISL 539618|B.1.1.8|India|2020-08-16	0.0002350832	Asia
Asia|hCoV-19/India/UT-AR33/2020|EPI ISL 508181|A|India|2020-06-02	Asia|hCoV-19/India/TG-CCMB-AB583/2020|EPI ISL 539618|B.1.1.8|India|2020-08-16	0.0009748052	Asia
Asia|hCoV-19/United Arab Emirates/313/2020|EPI ISL 528696|B.1.1.296|United Arab Emirates|2020-06-02	Asia|hCoV-19/India/TG-CCMB-AB583/2020|EPI ISL 539618|B.1.1.8|India|2020-08-16	0.0004703047	Asia
Asia|hCoV-19/India/TG-CCMB-L1811/2020|EPI ISL 471637|B.1.1.8|India|2020-06-02	Asia|hCoV-19/India/TG-CCMB-AB583/2020|EPI ISL 539618|B.1.1.8|India|2020-08-16	0.0002350832	Asia
Asia|hCoV-19/India/TG-CCMB-L1822-ONT/2020|EPI ISL 495164|B.1.1.8|India|2020-06-02	Asia|hCoV-19/India/TG-CCMB-AB583/2020|EPI ISL 539618|B.1.1.8|India|2020-08-16	0.0004367026	Asia
Asia|hCoV-19/United Arab Emirates/310/2020|EPI ISL 528695|B.1.1|United Arab Emirates|2020-06-02	Asia|hCoV-19/India/TG-CCMB-AB583/2020|EPI ISL 539618|B.1.1.8|India|2020-08-16	0.0003694745	Asia
Asia|hCoV-19/Bangladesh/BCSIR-NILMRC-327/2020|EPI ISL 498793|B.1.1|Bangladesh|2020-06-03	Asia|hCoV-19/India/TG-CCMB-AB583/2020|EPI ISL 539618|B.1.1.8|India|2020-08-16	0.0003694403	Asia
Asia|hCoV-19/India/GJ-GBRC183b/2020|EPI ISL 467054|B.1|India|2020-06-03	Asia|hCoV-19/India/TG-CCMB-AB583/2020|EPI ISL 539618|B.1.1.8|India|2020-08-16	0.0005038914	Asia
Asia|hCoV-19/Bangladesh/BCSIR-NILMRC-330/2020|EPI ISL 504182|B.1.1|Bangladesh|2020-06-03	Asia|hCoV-19/India/TG-CCMB-AB583/2020|EPI ISL 539618|B.1.1.8|India|2020-08-16	0.0005711985	Asia
Asia|hCoV-19/United Arab Emirates/L2006030255/2020|EPI ISL 520678|B.4|United Arab Emirates|2020-06-03	Asia|hCoV-19/India/TG-CCMB-AB583/2020|EPI ISL 539618|B.1.1.8|India|2020-08-16	0.0008065711	Asia
Asia|hCoV-19/India/GJ-GBRC181b/2020|EPI ISL 467050|B.1.36|India|2020-06-03	Asia|hCoV-19/India/TG-CCMB-AB583/2020|EPI ISL 539618|B.1.1.8|India|2020-08-16	0.0006720056	Asia
Asia|hCoV-19/India/KA-IB41/2020|EPI ISL 508320|B.1.1|India|2020-06-04	Asia|hCoV-19/India/TG-CCMB-AB583/2020|EPI ISL 539618|B.1.1.8|India|2020-08-16	0.0003358735	Asia
Asia|hCoV-19/Oman/205041374/2020|EPI ISL 492016|B.1.1.27|Oman|2020-06-04	Asia|hCoV-19/India/TG-CCMB-AB583/2020|EPI ISL 539618|B.1.1.8|India|2020-08-16	0.0005375130	Asia
Asia|hCoV-19/India/TG-CCMB-M22/2020|EPI ISL 495194|B.1.1.8|India|2020-06-04	Asia|hCoV-19/India/TG-CCMB-AB583/2020|EPI ISL 539618|B.1.1.8|India|2020-08-16	0.0002350832	Asia
Asia|hCoV-19/India/TG-CCMB-M2/2020|EPI ISL 495192|B.1.1.8|India|2020-06-04	Asia|hCoV-19/India/TG-CCMB-AB583/2020|EPI ISL 539618|B.1.1.8|India|2020-08-16	0.0002686675	Asia
Asia|hCoV-19/India/TG-CCMB-L1931/2020|EPI ISL 495171|B.1.1.8|India|2020-06-04	Asia|hCoV-19/India/TG-CCMB-AB583/2020|EPI ISL 539618|B.1.1.8|India|2020-08-16	0.0002686719	Asia
Asia|hCoV-19/India/GJ-GBRC190/2020|EPI ISL 469033|B.1.160|India|2020-06-05	Asia|hCoV-19/India/TG-CCMB-AB583/2020|EPI ISL 539618|B.1.1.8|India|2020-08-16	0.0005711625	Asia
Asia|hCoV-19/India/OR-ILSCV32889/2020|EPI ISL 481171|B.1.1|India|2020-06-05	Asia|hCoV-19/India/TG-CCMB-AB583/2020|EPI ISL 539618|B.1.1.8|India|2020-08-16	0.0003694684	Asia
Asia|hCoV-19/India/GJ-GBRC192/2020|EPI ISL 469036|B.1.160|India|2020-06-05	Asia|hCoV-19/India/TG-CCMB-AB583/2020|EPI ISL 539618|B.1.1.8|India|2020-08-16	0.0005038997	Asia
Asia|hCoV-19/India/GJ-GBRC361a/2020|EPI ISL 514611|B.1.247|India|2020-06-05	Asia|hCoV-19/India/TG-CCMB-AB583/2020|EPI ISL 539618|B.1.1.8|India|2020-08-16	0.0007056112	Asia
Asia|hCoV-19/Oman/205041592/2020|EPI ISL 492017|B.1.1.27|Oman|2020-06-05	Asia|hCoV-19/India/TG-CCMB-AB583/2020|EPI ISL 539618|B.1.1.8|India|2020-08-16	0.0004366549	Asia
Asia|hCoV-19/India/TG-CCMB-M175/2020|EPI ISL 495190|B.1.1.8|India|2020-06-06	Asia|hCoV-19/India/TG-CCMB-AB583/2020|EPI ISL 539618|B.1.1.8|India|2020-08-16	0.0002350832	Asia
Asia|hCoV-19/India/TG-CCMB-M135/2020|EPI ISL 495184|B.1.1.8|India|2020-06-06	Asia|hCoV-19/India/TG-CCMB-AB583/2020|EPI ISL 539618|B.1.1.8|India|2020-08-16	0.0001679019	Asia
Asia|hCoV-19/India/TG-CCMB-M116/2020|EPI ISL 495182|B.1.1|India|2020-06-06	Asia|hCoV-19/India/TG-CCMB-AB583/2020|EPI ISL 539618|B.1.1.8|India|2020-08-16	0.0003022710	Asia
Asia|hCoV-19/India/MH-MW36/2020|EPI ISL 511927|B.1.36|India|2020-06-06	Asia|hCoV-19/India/TG-CCMB-AB583/2020|EPI ISL 539618|B.1.1.8|India|2020-08-16	0.0007728436	Asia
Asia|hCoV-19/South Korea/KCDC2448/2020|EPI ISL 514851|B.1.1|South Korea|2020-06-07	Asia|hCoV-19/India/TG-CCMB-AB583/2020|EPI ISL 539618|B.1.1.8|India|2020-08-16	0.0004366752	Asia
Asia|hCoV-19/Bangladesh/BCSIR-NILMRC-103/2020|EPI ISL 475084|B.1.1.316|Bangladesh|2020-06-07	Asia|hCoV-19/India/TG-CCMB-AB583/2020|EPI ISL 539618|B.1.1.8|India|2020-08-16	0.0002686799	Asia
Asia|hCoV-19/Bangladesh/BCSIR-NILMRC-108/2020|EPI ISL 475756|B.1.1.316|Bangladesh|2020-06-07	Asia|hCoV-19/India/TG-CCMB-AB583/2020|EPI ISL 539618|B.1.1.8|India|2020-08-16	0.0003023104	Asia
Asia|hCoV-19/India/TG-CCMB-M181/2020|EPI ISL 495191|B.1|India|2020-06-07	Asia|hCoV-19/India/TG-CCMB-AB583/2020|EPI ISL 539618|B.1.1.8|India|2020-08-16	0.0005039678	Asia
Asia|hCoV-19/United Arab Emirates/L3300068662/2020|EPI ISL 520715|B.1.1|United Arab Emirates|2020-06-07	Asia|hCoV-19/India/TG-CCMB-AB583/2020|EPI ISL 539618|B.1.1.8|India|2020-08-16	0.0002686675	Asia
Asia|hCoV-19/India/GJ-GBRC222a/2020|EPI ISL 476855|B.1.36|India|2020-06-08	Asia|hCoV-19/India/TG-CCMB-AB583/2020|EPI ISL 539618|B.1.1.8|India|2020-08-16	0.0007729024	Asia
Asia|hCoV-19/India/GJ-GBRC312b/2020|EPI ISL 495068|B.1.5|India|2020-06-08	Asia|hCoV-19/India/TG-CCMB-AB583/2020|EPI ISL 539618|B.1.1.8|India|2020-08-16	0.0005375448	Asia
Asia|hCoV-19/India/GJ-GBRC219b/2020|EPI ISL 475057|B.1.36|India|2020-06-08	Asia|hCoV-19/India/TG-CCMB-AB583/2020|EPI ISL 539618|B.1.1.8|India|2020-08-16	0.0006720168	Asia
Asia|hCoV-19/India/GJ-GBRC201b/2020|EPI ISL 469047|B.1.36|India|2020-06-08	Asia|hCoV-19/India/TG-CCMB-AB583/2020|EPI ISL 539618|B.1.1.8|India|2020-08-16	0.0007056438	Asia
Asia|hCoV-19/India/OR-ILSCV34480/2020|EPI ISL 481184|B.1.1|India|2020-06-09	Asia|hCoV-19/India/TG-CCMB-AB583/2020|EPI ISL 539618|B.1.1.8|India|2020-08-16	0.0003694684	Asia
Asia|hCoV-19/India/TG-CCMB-M361/2020|EPI ISL 495201|B.1.1.8|India|2020-06-09	Asia|hCoV-19/India/TG-CCMB-AB583/2020|EPI ISL 539618|B.1.1.8|India|2020-08-16	0.0002686799	Asia
Asia|hCoV-19/India/TG-CCMB-M359/2020|EPI ISL 495200|B.1.5|India|2020-06-09	Asia|hCoV-19/India/TG-CCMB-AB583/2020|EPI ISL 539618|B.1.1.8|India|2020-08-16	0.0003358834	Asia
Asia|hCoV-19/Oman/205042822/2020|EPI ISL 492020|B.1.1.27|Oman|2020-06-09	Asia|hCoV-19/India/TG-CCMB-AB583/2020|EPI ISL 539618|B.1.1.8|India|2020-08-16	0.0004702612	Asia
Asia|hCoV-19/India/TG-CCMB-M588/2020|EPI ISL 495217|B.1.1.8|India|2020-06-10	Asia|hCoV-19/India/TG-CCMB-AB583/2020|EPI ISL 539618|B.1.1.8|India|2020-08-16	0.0002014864	Asia
Asia|hCoV-19/India/OR-ILSCV35475/2020|EPI ISL 481199|B.1|India|2020-06-10	Asia|hCoV-19/India/TG-CCMB-AB583/2020|EPI ISL 539618|B.1.1.8|India|2020-08-16	0.0004367357	Asia
Asia|hCoV-19/India/HR-MW39/2020|EPI ISL 511928|B.1.1|India|2020-06-10	Asia|hCoV-19/India/TG-CCMB-AB583/2020|EPI ISL 539618|B.1.1.8|India|2020-08-16	0.0004702690	Asia
Asia|hCoV-19/India/WB-S98/2020|EPI ISL 508487|B.1|India|2020-06-10	Asia|hCoV-19/India/TG-CCMB-AB583/2020|EPI ISL 539618|B.1.1.8|India|2020-08-16	0.0006384326	Asia
Asia|hCoV-19/India/GJ-GBRC227/2020|EPI ISL 476864|B.1.36|India|2020-06-11	Asia|hCoV-19/India/TG-CCMB-AB583/2020|EPI ISL 539618|B.1.1.8|India|2020-08-16	0.0006383841	Asia
Asia|hCoV-19/Oman/205043490/2020|EPI ISL 492026|B.1.1.27|Oman|2020-06-11	Asia|hCoV-19/India/TG-CCMB-AB583/2020|EPI ISL 539618|B.1.1.8|India|2020-08-16	0.0004366751	Asia
Asia|hCoV-19/India/GJ-GBRC228b/2020|EPI ISL 476866|B.1.36|India|2020-06-11	Asia|hCoV-19/India/TG-CCMB-AB583/2020|EPI ISL 539618|B.1.1.8|India|2020-08-16	0.0005711361	Asia
Asia|hCoV-19/India/GJ-GBRC261b/2020|EPI ISL 483854|B.1.36|India|2020-06-11	Asia|hCoV-19/India/TG-CCMB-AB583/2020|EPI ISL 539618|B.1.1.8|India|2020-08-16	0.0007729740	Asia
Asia|hCoV-19/Bangladesh/BCSIR-NILMRC-175/2020|EPI ISL 483622|B.1.1.316|Bangladesh|2020-06-12	Asia|hCoV-19/India/TG-CCMB-AB583/2020|EPI ISL 539618|B.1.1.8|India|2020-08-16	0.0004030646	Asia
Asia|hCoV-19/India/GJ-GBRC229b/2020|EPI ISL 476868|B.1.36|India|2020-06-12	Asia|hCoV-19/India/TG-CCMB-AB583/2020|EPI ISL 539618|B.1.1.8|India|2020-08-16	0.0007056438	Asia
Asia|hCoV-19/India/GJ-GBRC255a/2020|EPI ISL 483842|B.1.36|India|2020-06-12	Asia|hCoV-19/India/TG-CCMB-AB583/2020|EPI ISL 539618|B.1.1.8|India|2020-08-16	0.0006383735	Asia
Asia|hCoV-19/India/GJ-GBRC236/2020|EPI ISL 476878|B.1.5|India|2020-06-12	Asia|hCoV-19/India/TG-CCMB-AB583/2020|EPI ISL 539618|B.1.1.8|India|2020-08-16	0.0003358834	Asia
Asia|hCoV-19/India/GJ-GBRC277a/2020|EPI ISL 483878|B.1|India|2020-06-13	Asia|hCoV-19/India/TG-CCMB-AB583/2020|EPI ISL 539618|B.1.1.8|India|2020-08-16	0.0004703404	Asia
Asia|hCoV-19/India/GJ-GBRC269/2020|EPI ISL 483866|B.1.5|India|2020-06-13	Asia|hCoV-19/India/TG-CCMB-AB583/2020|EPI ISL 539618|B.1.1.8|India|2020-08-16	0.0004030951	Asia
Asia|hCoV-19/SaudiArabia/KAUST-MADINAH1044/2020|EPI ISL 513076|B.1|Saudi Arabia|2020-06-13	Asia|hCoV-19/India/TG-CCMB-AB583/2020|EPI ISL 539618|B.1.1.8|India|2020-08-16	0.0006719746	Asia
Asia|hCoV-19/United Arab Emirates/434/2020|EPI ISL 528700|B.1.1|United Arab Emirates|2020-06-13	Asia|hCoV-19/India/TG-CCMB-AB583/2020|EPI ISL 539618|B.1.1.8|India|2020-08-16	0.0003694574	Asia
Asia|hCoV-19/India/GJ-GBRC242/2020|EPI ISL 483823|B.1.36|India|2020-06-14	Asia|hCoV-19/India/TG-CCMB-AB583/2020|EPI ISL 539618|B.1.1.8|India|2020-08-16	0.0006720480	Asia
Asia|hCoV-19/India/GJ-GBRC245/2020|EPI ISL 483826|B.1.247|India|2020-06-14	Asia|hCoV-19/India/TG-CCMB-AB583/2020|EPI ISL 539618|B.1.1.8|India|2020-08-16	0.0006048006	Asia
Asia|hCoV-19/India/HR-TF2/2020|EPI ISL 508496|B.1.36|India|2020-06-14	Asia|hCoV-19/India/TG-CCMB-AB583/2020|EPI ISL 539618|B.1.1.8|India|2020-08-16	0.0007392610	Asia
Asia|hCoV-19/India/GJ-GBRC243/2020|EPI ISL 483824|B.1.160|India|2020-06-14	Asia|hCoV-19/India/TG-CCMB-AB583/2020|EPI ISL 539618|B.1.1.8|India|2020-08-16	0.0006048006	Asia
Asia|hCoV-19/India/GJ-GBRC301a/2020|EPI ISL 495046|B.1.247|India|2020-06-15	Asia|hCoV-19/India/TG-CCMB-AB583/2020|EPI ISL 539618|B.1.1.8|India|2020-08-16	0.0005038997	Asia
Asia|hCoV-19/India/GJ-GBRC296a/2020|EPI ISL 495036|B.1|India|2020-06-15	Asia|hCoV-19/India/TG-CCMB-AB583/2020|EPI ISL 539618|B.1.1.8|India|2020-08-16	0.0004703029	Asia
Asia|hCoV-19/India/GJ-GBRC294/2020|EPI ISL 495034|B.1|India|2020-06-15	Asia|hCoV-19/India/TG-CCMB-AB583/2020|EPI ISL 539618|B.1.1.8|India|2020-08-16	0.0005713089	Asia
Asia|hCoV-19/India/GJ-GBRC292b/2020|EPI ISL 495031|B.1|India|2020-06-15	Asia|hCoV-19/India/TG-CCMB-AB583/2020|EPI ISL 539618|B.1.1.8|India|2020-08-16	0.0005376666	Asia
Asia|hCoV-19/Bangladesh/BCSIR-NILMRC-186/2020|EPI ISL 483694|B.1.36|Bangladesh|2020-06-16	Asia|hCoV-19/India/TG-CCMB-AB583/2020|EPI ISL 539618|B.1.1.8|India|2020-08-16	0.0007056438	Asia
Asia|hCoV-19/India/DL-MN1/2020|EPI ISL 508415|B.1.36|India|2020-06-16	Asia|hCoV-19/India/TG-CCMB-AB583/2020|EPI ISL 539618|B.1.1.8|India|2020-08-16	0.0007055785	Asia
Asia|hCoV-19/United Arab Emirates/L2006032095/2020|EPI ISL 520679|A|United Arab Emirates|2020-06-16	Asia|hCoV-19/India/TG-CCMB-AB583/2020|EPI ISL 539618|B.1.1.8|India|2020-08-16	0.0007392802	Asia
Asia|hCoV-19/Bangladesh/CHRF-0027/2020|EPI ISL 477136|B.1.1|Bangladesh|2020-06-16	Asia|hCoV-19/India/TG-CCMB-AB583/2020|EPI ISL 539618|B.1.1.8|India|2020-08-16	0.0004367173	Asia
Asia|hCoV-19/SaudiArabia/KAUST-JEDDAH1010/2020|EPI ISL 512881|B.1.247|Saudi Arabia|2020-06-17	Asia|hCoV-19/India/TG-CCMB-AB583/2020|EPI ISL 539618|B.1.1.8|India|2020-08-16	0.0005039464	Asia
Asia|hCoV-19/India/DL-TF17/2020|EPI ISL 508495|B.1.36|India|2020-06-17	Asia|hCoV-19/India/TG-CCMB-AB583/2020|EPI ISL 539618|B.1.1.8|India|2020-08-16	0.0007392829	Asia
Asia|hCoV-19/India/GJ-GBRC322a/2020|EPI ISL 500949|A|India|2020-06-17	Asia|hCoV-19/India/TG-CCMB-AB583/2020|EPI ISL 539618|B.1.1.8|India|2020-08-16	0.0005375538	Asia
Asia|hCoV-19/India/GJ-GBRC317/2020|EPI ISL 500947|B.1.246|India|2020-06-17	Asia|hCoV-19/India/TG-CCMB-AB583/2020|EPI ISL 539618|B.1.1.8|India|2020-08-16	0.0005039231	Asia
Asia|hCoV-19/Bangladesh/BCSIR-NILMRC-158/2020|EPI ISL 480447|B.1.36|Bangladesh|2020-06-18	Asia|hCoV-19/India/TG-CCMB-AB583/2020|EPI ISL 539618|B.1.1.8|India|2020-08-16	0.0007056438	Asia
Asia|hCoV-19/India/GJ-GBRC-363/2020|EPI ISL 524715|B.1.36|India|2020-06-18	Asia|hCoV-19/India/TG-CCMB-AB583/2020|EPI ISL 539618|B.1.1.8|India|2020-08-16	0.0007056111	Asia
Asia|hCoV-19/Bangladesh/BCSIR-NILMRC-151/2020|EPI ISL 480440|B.1.1|Bangladesh|2020-06-18	Asia|hCoV-19/India/TG-CCMB-AB583/2020|EPI ISL 539618|B.1.1.8|India|2020-08-16	0.0004366695	Asia
Asia|hCoV-19/India/GJ-GBRC-366a/2020|EPI ISL 524719|B.1.160|India|2020-06-18	Asia|hCoV-19/India/TG-CCMB-AB583/2020|EPI ISL 539618|B.1.1.8|India|2020-08-16	0.0005039231	Asia
Asia|hCoV-19/Bangladesh/BCSIR-NILMRC-118a/2020|EPI ISL 482487|B.1.1|Bangladesh|2020-06-18	Asia|hCoV-19/India/TG-CCMB-AB583/2020|EPI ISL 539618|B.1.1.8|India|2020-08-16	0.0004366695	Asia
Asia|hCoV-19/India/GJ-GBRC310b/2020|EPI ISL 495064|B.1.36|India|2020-06-19	Asia|hCoV-19/India/TG-CCMB-AB583/2020|EPI ISL 539618|B.1.1.8|India|2020-08-16	0.0006719347	Asia
Asia|hCoV-19/India/HR-TF24/2020|EPI ISL 508498|B.6|India|2020-06-19	Asia|hCoV-19/India/TG-CCMB-AB583/2020|EPI ISL 539618|B.1.1.8|India|2020-08-16	0.0008401845	Asia
Asia|hCoV-19/India/GJ-GBRC246/2020|EPI ISL 483827|B.1.5|India|2020-06-19	Asia|hCoV-19/India/TG-CCMB-AB583/2020|EPI ISL 539618|B.1.1.8|India|2020-08-16	0.0005711889	Asia
Asia|hCoV-19/India/GJ-GBRC247/2020|EPI ISL 483828|B.1.36|India|2020-06-19	Asia|hCoV-19/India/TG-CCMB-AB583/2020|EPI ISL 539618|B.1.1.8|India|2020-08-16	0.0007055785	Asia
Asia|hCoV-19/India/DL-MN26/2020|EPI ISL 508418|B.1.36|India|2020-06-20	Asia|hCoV-19/India/TG-CCMB-AB583/2020|EPI ISL 539618|B.1.1.8|India|2020-08-16	0.0006047345	Asia
Asia|hCoV-19/India/GJ-GBRC311a/2020|EPI ISL 495065|B.1.246|India|2020-06-20	Asia|hCoV-19/India/TG-CCMB-AB583/2020|EPI ISL 539618|B.1.1.8|India|2020-08-16	0.0006047804	Asia
Asia|hCoV-19/Bangladesh/BCSIR-NILMRC-182/2020|EPI ISL 483630|B.1.1|Bangladesh|2020-06-20	Asia|hCoV-19/India/TG-CCMB-AB583/2020|EPI ISL 539618|B.1.1.8|India|2020-08-16	0.0002686675	Asia
Asia|hCoV-19/India/GJ-GBRC311b/2020|EPI ISL 495066|B.1.36|India|2020-06-20	Asia|hCoV-19/India/TG-CCMB-AB583/2020|EPI ISL 539618|B.1.1.8|India|2020-08-16	0.0006720281	Asia
Asia|hCoV-19/Bangladesh/BCSIR-NILMRC-181/2020|EPI ISL 483629|B.1.1|Bangladesh|2020-06-20	Asia|hCoV-19/India/TG-CCMB-AB583/2020|EPI ISL 539618|B.1.1.8|India|2020-08-16	0.0005711551	Asia
Asia|hCoV-19/India/KA-IB23/2020|EPI ISL 508301|B.1.5|India|2020-06-21	Asia|hCoV-19/India/TG-CCMB-AB583/2020|EPI ISL 539618|B.1.1.8|India|2020-08-16	0.0005375289	Asia
Asia|hCoV-19/South Korea/KCDC2542/2020|EPI ISL 514945|B.1.1|South Korea|2020-06-21	Asia|hCoV-19/India/TG-CCMB-AB583/2020|EPI ISL 539618|B.1.1.8|India|2020-08-16	0.0005711530	Asia
Asia|hCoV-19/Indonesia/YO-UGM-202449/2020|EPI ISL 516800|B.1.160|Indonesia|2020-06-22	Asia|hCoV-19/India/TG-CCMB-AB583/2020|EPI ISL 539618|B.1.1.8|India|2020-08-16	0.0005711265	Asia
Asia|hCoV-19/Singapore/268nan/2020|EPI ISL 477180|B.1.5|Singapore|2020-06-22	Asia|hCoV-19/India/TG-CCMB-AB583/2020|EPI ISL 539618|B.1.1.8|India|2020-08-16	0.0003694902	Asia
Asia|hCoV-19/India/HR-TF30/2020|EPI ISL 508503|B.1.36|India|2020-06-22	Asia|hCoV-19/India/TG-CCMB-AB583/2020|EPI ISL 539618|B.1.1.8|India|2020-08-16	0.0007391584	Asia
Asia|hCoV-19/India/GJ-GBRC-384a/2020|EPI ISL 524744|B.1.36|India|2020-06-22	Asia|hCoV-19/India/TG-CCMB-AB583/2020|EPI ISL 539618|B.1.1.8|India|2020-08-16	0.0008071947	Asia
Asia|hCoV-19/Hong Kong/HKU-200723-003/2020|EPI ISL 497770|B.1.275|Hong Kong|2020-06-22	Asia|hCoV-19/India/TG-CCMB-AB583/2020|EPI ISL 539618|B.1.1.8|India|2020-08-16	0.0007729741	Asia
Asia|hCoV-19/SaudiArabia/KAUST-JEDDAH1000/2020|EPI ISL 512874|B.1.247|Saudi Arabia|2020-06-23	Asia|hCoV-19/India/TG-CCMB-AB583/2020|EPI ISL 539618|B.1.1.8|India|2020-08-16	0.0005039147	Asia
Asia|hCoV-19/SaudiArabia/KAUST-JEDDAH999/2020|EPI ISL 513072|B.1.1|Saudi Arabia|2020-06-23	Asia|hCoV-19/India/TG-CCMB-AB583/2020|EPI ISL 539618|B.1.1.8|India|2020-08-16	0.0003358579	Asia
Asia|hCoV-19/SaudiArabia/KAUST-JEDDAH1033/2020|EPI ISL 512902|B.1.261|Saudi Arabia|2020-06-23	Asia|hCoV-19/India/TG-CCMB-AB583/2020|EPI ISL 539618|B.1.1.8|India|2020-08-16	0.0006383923	Asia
Asia|hCoV-19/SaudiArabia/KAUST-JEDDAH1031/2020|EPI ISL 512900|B.1.247|Saudi Arabia|2020-06-23	Asia|hCoV-19/India/TG-CCMB-AB583/2020|EPI ISL 539618|B.1.1.8|India|2020-08-16	0.0006047166	Asia
Asia|hCoV-19/Bangladesh/BCSIR-NILMRC-219/2020|EPI ISL 483707|B.1.1.316|Bangladesh|2020-06-24	Asia|hCoV-19/India/TG-CCMB-AB583/2020|EPI ISL 539618|B.1.1.8|India|2020-08-16	0.0003695087	Asia
Asia|hCoV-19/Bangladesh/BCSIR-NILMRC-216/2020|EPI ISL 483703|B.1.36|Bangladesh|2020-06-24	Asia|hCoV-19/India/TG-CCMB-AB583/2020|EPI ISL 539618|B.1.1.8|India|2020-08-16	0.0007056438	Asia
Asia|hCoV-19/South Korea/KCDC2558/2020|EPI ISL 514961|B.1.1|South Korea|2020-06-24	Asia|hCoV-19/India/TG-CCMB-AB583/2020|EPI ISL 539618|B.1.1.8|India|2020-08-16	0.0003358890	Asia
Asia|hCoV-19/South Korea/KCDC2557/2020|EPI ISL 514960|B.1.1|South Korea|2020-06-24	Asia|hCoV-19/India/TG-CCMB-AB583/2020|EPI ISL 539618|B.1.1.8|India|2020-08-16	0.0004031086	Asia
Asia|hCoV-19/Bangladesh/BCSIR-NILMRC-218/2020|EPI ISL 483705|B.1.1|Bangladesh|2020-06-24	Asia|hCoV-19/India/TG-CCMB-AB583/2020|EPI ISL 539618|B.1.1.8|India|2020-08-16	0.0004031086	Asia
Asia|hCoV-19/India/GJ-GBRC329/2020|EPI ISL 512064|B.1.36|India|2020-06-25	Asia|hCoV-19/India/TG-CCMB-AB583/2020|EPI ISL 539618|B.1.1.8|India|2020-08-16	0.0006384030	Asia
Asia|hCoV-19/India/GJ-GBRC357b/2020|EPI ISL 514607|B.1.36|India|2020-06-25	Asia|hCoV-19/India/TG-CCMB-AB583/2020|EPI ISL 539618|B.1.1.8|India|2020-08-16	0.0006720281	Asia
Asia|hCoV-19/India/GJ-GBRC355a/2020|EPI ISL 514603|B.1.36|India|2020-06-25	Asia|hCoV-19/India/TG-CCMB-AB583/2020|EPI ISL 539618|B.1.1.8|India|2020-08-16	0.0005711361	Asia
Asia|hCoV-19/India/GJ-GBRC356/2020|EPI ISL 514605|B.1.36|India|2020-06-25	Asia|hCoV-19/India/TG-CCMB-AB583/2020|EPI ISL 539618|B.1.1.8|India|2020-08-16	0.0007056320	Asia
Asia|hCoV-19/India/GJ-GBRC355b/2020|EPI ISL 514604|B.1.36|India|2020-06-25	Asia|hCoV-19/India/TG-CCMB-AB583/2020|EPI ISL 539618|B.1.1.8|India|2020-08-16	0.0006047625	Asia
Asia|hCoV-19/United Arab Emirates/529/2020|EPI ISL 528703|B.1.1.220|United Arab Emirates|2020-06-26	Asia|hCoV-19/India/TG-CCMB-AB583/2020|EPI ISL 539618|B.1.1.8|India|2020-08-16	0.0004703108	Asia
Asia|hCoV-19/Indonesia/JT-UGM-202538/2020|EPI ISL 525492|B.1.160|Indonesia|2020-06-26	Asia|hCoV-19/India/TG-CCMB-AB583/2020|EPI ISL 539618|B.1.1.8|India|2020-08-16	0.0006383734	Asia
Asia|hCoV-19/India/UP-MN32/2020|EPI ISL 508419|B.1.36|India|2020-06-27	Asia|hCoV-19/India/TG-CCMB-AB583/2020|EPI ISL 539618|B.1.1.8|India|2020-08-16	0.0006383546	Asia
Asia|hCoV-19/South Korea/KCDC2683/2020|EPI ISL 522464|B.1.275|South Korea|2020-06-27	Asia|hCoV-19/India/TG-CCMB-AB583/2020|EPI ISL 539618|B.1.1.8|India|2020-08-16	0.0005788725	Asia
Asia|hCoV-19/Indonesia/JB-TFRIC19-R30535/2020|EPI ISL 528747|B.1.1|Indonesia|2020-06-28	Asia|hCoV-19/India/TG-CCMB-AB583/2020|EPI ISL 539618|B.1.1.8|India|2020-08-16	0.0003023015	Asia
Asia|hCoV-19/India/GJ-GBRC283/2020|EPI ISL 495020|B.1.246|India|2020-06-28	Asia|hCoV-19/India/TG-CCMB-AB583/2020|EPI ISL 539618|B.1.1.8|India|2020-08-16	0.0005715540	Asia
Asia|hCoV-19/South Korea/KCDC2588/2020|EPI ISL 514991|B.1.1|South Korea|2020-06-29	Asia|hCoV-19/India/TG-CCMB-AB583/2020|EPI ISL 539618|B.1.1.8|India|2020-08-16	0.0004030698	Asia
Asia|hCoV-19/South Korea/KCDC2589/2020|EPI ISL 514992|B.1.1|South Korea|2020-06-29	Asia|hCoV-19/India/TG-CCMB-AB583/2020|EPI ISL 539618|B.1.1.8|India|2020-08-16	0.0004038770	Asia
Asia|hCoV-19/Israel/CVL1195/2020|EPI ISL 516904|B.1.3|Israel|2020-06-29	Asia|hCoV-19/India/TG-CCMB-AB583/2020|EPI ISL 539618|B.1.1.8|India|2020-08-16	0.0009551586	Asia
Asia|hCoV-19/India/GJ-GBRC284a/2020|EPI ISL 495021|B.1.36|India|2020-06-30	Asia|hCoV-19/India/TG-CCMB-AB583/2020|EPI ISL 539618|B.1.1.8|India|2020-08-16	0.0006383835	Asia
Asia|hCoV-19/India/GJ-GBRC284b/2020|EPI ISL 495022|B.1.36|India|2020-06-30	Asia|hCoV-19/India/TG-CCMB-AB583/2020|EPI ISL 539618|B.1.1.8|India|2020-08-16	0.0006720280	Asia
Asia|hCoV-19/United Arab Emirates/558/2020|EPI ISL 528705|B.1|United Arab Emirates|2020-06-30	Asia|hCoV-19/India/TG-CCMB-AB583/2020|EPI ISL 539618|B.1.1.8|India|2020-08-16	0.0005375110	Asia
Asia|hCoV-19/South Korea/KCDC2687/2020|EPI ISL 522467|B.1.1|South Korea|2020-06-30	Asia|hCoV-19/India/TG-CCMB-AB583/2020|EPI ISL 539618|B.1.1.8|India|2020-08-16	0.0003023828	Asia
Asia|hCoV-19/Hong Kong/HKU-200723-042/2020|EPI ISL 497809|B.1|Hong Kong|2020-07-01	Asia|hCoV-19/India/TG-CCMB-AB583/2020|EPI ISL 539618|B.1.1.8|India|2020-08-16	0.0007393732	Asia
Asia|hCoV-19/United Arab Emirates/581/2020|EPI ISL 528707|B.1|United Arab Emirates|2020-07-01	Asia|hCoV-19/India/TG-CCMB-AB583/2020|EPI ISL 539618|B.1.1.8|India|2020-08-16	0.0005375358	Asia
Asia|hCoV-19/South Korea/KCDC2689/2020|EPI ISL 522469|B.1|South Korea|2020-07-01	Asia|hCoV-19/India/TG-CCMB-AB583/2020|EPI ISL 539618|B.1.1.8|India|2020-08-16	0.0006724207	Asia
Asia|hCoV-19/India/GJ-GBRC285/2020|EPI ISL 495023|B.1.247|India|2020-07-02	Asia|hCoV-19/India/TG-CCMB-AB583/2020|EPI ISL 539618|B.1.1.8|India|2020-08-16	0.0005039380	Asia
Asia|hCoV-19/South Korea/KCDC2691/2020|EPI ISL 522471|B.1.1|South Korea|2020-07-02	Asia|hCoV-19/India/TG-CCMB-AB583/2020|EPI ISL 539618|B.1.1.8|India|2020-08-16	0.0004752486	Asia
Asia|hCoV-19/Hong Kong/HKU-200723-077/2020|EPI ISL 497844|B.1|Hong Kong|2020-07-03	Asia|hCoV-19/India/TG-CCMB-AB583/2020|EPI ISL 539618|B.1.1.8|India|2020-08-16	0.0005076538	Asia
Asia|hCoV-19/India/UT-IMT-AT52/2020|EPI ISL 560320|B.1.247|India|2020-07-03	Asia|hCoV-19/India/TG-CCMB-AB583/2020|EPI ISL 539618|B.1.1.8|India|2020-08-16	0.0006475672	Asia
Asia|hCoV-19/India/GJ-GBRC287/2020|EPI ISL 495025|B.1.5|India|2020-07-04	Asia|hCoV-19/India/TG-CCMB-AB583/2020|EPI ISL 539618|B.1.1.8|India|2020-08-16	0.0003694794	Asia
Asia|hCoV-19/South Korea/KCDC2695/2020|EPI ISL 522475|B.1.1|South Korea|2020-07-04	Asia|hCoV-19/India/TG-CCMB-AB583/2020|EPI ISL 539618|B.1.1.8|India|2020-08-16	0.0003360541	Asia
Asia|hCoV-19/South Korea/KCDC2694/2020|EPI ISL 522474|B.1.1|South Korea|2020-07-04	Asia|hCoV-19/India/TG-CCMB-AB583/2020|EPI ISL 539618|B.1.1.8|India|2020-08-16	0.0003025505	Asia
Asia|hCoV-19/South Korea/KCDC2697/2020|EPI ISL 522477|B.1.1|South Korea|2020-07-04	Asia|hCoV-19/India/TG-CCMB-AB583/2020|EPI ISL 539618|B.1.1.8|India|2020-08-16	0.0004042970	Asia
Asia|hCoV-19/South Korea/KCDC2698/2020|EPI ISL 522478|B.1.1|South Korea|2020-07-04	Asia|hCoV-19/India/TG-CCMB-AB583/2020|EPI ISL 539618|B.1.1.8|India|2020-08-16	0.0004043772	Asia
Asia|hCoV-19/Bangladesh/BCSIR-NILMRC-222/2020|EPI ISL 487362|B.1|Bangladesh|2020-07-06	Asia|hCoV-19/India/TG-CCMB-AB583/2020|EPI ISL 539618|B.1.1.8|India|2020-08-16	0.0004702691	Asia
Asia|hCoV-19/India/GJ-GBRC-392b/2020|EPI ISL 524759|B.1.160|India|2020-07-06	Asia|hCoV-19/India/TG-CCMB-AB583/2020|EPI ISL 539618|B.1.1.8|India|2020-08-16	0.0007056648	Asia
Asia|hCoV-19/India/GJ-GBRC-389a/2020|EPI ISL 524752|B.1.160.1|India|2020-07-06	Asia|hCoV-19/India/TG-CCMB-AB583/2020|EPI ISL 539618|B.1.1.8|India|2020-08-16	0.0006048286	Asia
Asia|hCoV-19/India/GJ-GBRC-391a/2020|EPI ISL 524756|B.1.36|India|2020-07-06	Asia|hCoV-19/India/TG-CCMB-AB583/2020|EPI ISL 539618|B.1.1.8|India|2020-08-16	0.0007056085	Asia
Asia|hCoV-19/Bangladesh/BCSIR-NILMRC-228/2020|EPI ISL 487368|B.1.159|Bangladesh|2020-07-06	Asia|hCoV-19/India/TG-CCMB-AB583/2020|EPI ISL 539618|B.1.1.8|India|2020-08-16	0.0006389454	Asia
Asia|hCoV-19/India/GJ-GBRC-389b/2020|EPI ISL 524753|B.1.160.1|India|2020-07-06	Asia|hCoV-19/India/TG-CCMB-AB583/2020|EPI ISL 539618|B.1.1.8|India|2020-08-16	0.0006720903	Asia
Asia|hCoV-19/Bangladesh/BCSIR-NILMRC-244/2020|EPI ISL 487384|B.1.1.316|Bangladesh|2020-07-06	Asia|hCoV-19/India/TG-CCMB-AB583/2020|EPI ISL 539618|B.1.1.8|India|2020-08-16	0.0003694855	Asia
Asia|hCoV-19/India/GJ-GBRC335a/2020|EPI ISL 512072|B.1.247|India|2020-07-06	Asia|hCoV-19/India/TG-CCMB-AB583/2020|EPI ISL 539618|B.1.1.8|India|2020-08-16	0.0006047524	Asia
Asia|hCoV-19/India/GJ-GBRC-394a/2020|EPI ISL 524762|B.1|India|2020-07-06	Asia|hCoV-19/India/TG-CCMB-AB583/2020|EPI ISL 539618|B.1.1.8|India|2020-08-16	0.0005711266	Asia
Asia|hCoV-19/Bangladesh/BCSIR-NILMRC-230/2020|EPI ISL 487372|B.1.1.316|Bangladesh|2020-07-06	Asia|hCoV-19/India/TG-CCMB-AB583/2020|EPI ISL 539618|B.1.1.8|India|2020-08-16	0.0004702830	Asia
Asia|hCoV-19/Bangladesh/BCSIR-NILMRC-259/2020|EPI ISL 498808|B.1.1.316|Bangladesh|2020-07-07	Asia|hCoV-19/India/TG-CCMB-AB583/2020|EPI ISL 539618|B.1.1.8|India|2020-08-16	0.0005039082	Asia
Asia|hCoV-19/Hong Kong/HKU-200723-015/2020|EPI ISL 497782|B.1.160|Hong Kong|2020-07-07	Asia|hCoV-19/India/TG-CCMB-AB583/2020|EPI ISL 539618|B.1.1.8|India|2020-08-16	0.0006047625	Asia
Asia|hCoV-19/Bangladesh/BCSIR-NILMRC-263/2020|EPI ISL 498267|B.1.1|Bangladesh|2020-07-07	Asia|hCoV-19/India/TG-CCMB-AB583/2020|EPI ISL 539618|B.1.1.8|India|2020-08-16	0.0003022660	Asia
Asia|hCoV-19/Bangladesh/BCSIR-NILMRC-250/2020|EPI ISL 490114|B.1.1|Bangladesh|2020-07-07	Asia|hCoV-19/India/TG-CCMB-AB583/2020|EPI ISL 539618|B.1.1.8|India|2020-08-16	0.0004030527	Asia
Asia|hCoV-19/South Korea/KCDC2708/2020|EPI ISL 522487|B.1.1|South Korea|2020-07-07	Asia|hCoV-19/India/TG-CCMB-AB583/2020|EPI ISL 539618|B.1.1.8|India|2020-08-16	0.0004030460	Asia
Asia|hCoV-19/Hong Kong/HKU-200723-084/2020|EPI ISL 497851|B.6|Hong Kong|2020-07-07	Asia|hCoV-19/India/TG-CCMB-AB583/2020|EPI ISL 539618|B.1.1.8|India|2020-08-16	0.0008142962	Asia
Asia|hCoV-19/South Korea/KCDC2638/2020|EPI ISL 515040|B.1.1|South Korea|2020-07-08	Asia|hCoV-19/India/TG-CCMB-AB583/2020|EPI ISL 539618|B.1.1.8|India|2020-08-16	0.0004031087	Asia
Asia|hCoV-19/South Korea/KCDC2709/2020|EPI ISL 522488|B.1.1|South Korea|2020-07-08	Asia|hCoV-19/India/TG-CCMB-AB583/2020|EPI ISL 539618|B.1.1.8|India|2020-08-16	0.0004366622	Asia
Asia|hCoV-19/Hong Kong/HKU-200723-050/2020|EPI ISL 497817|B.1.1|Hong Kong|2020-07-08	Asia|hCoV-19/India/TG-CCMB-AB583/2020|EPI ISL 539618|B.1.1.8|India|2020-08-16	0.0003389777	Asia
Asia|hCoV-19/Hong Kong/HKU-200723-068/2020|EPI ISL 497835|B.1.1|Hong Kong|2020-07-08	Asia|hCoV-19/India/TG-CCMB-AB583/2020|EPI ISL 539618|B.1.1.8|India|2020-08-16	0.0004407114	Asia
Asia|hCoV-19/India/GJ-GBRC338b/2020|EPI ISL 512076|B.1.247|India|2020-07-09	Asia|hCoV-19/India/TG-CCMB-AB583/2020|EPI ISL 539618|B.1.1.8|India|2020-08-16	0.0005711360	Asia
Asia|hCoV-19/India/GJ-GBRC-375/2020|EPI ISL 524732|B.1.247|India|2020-07-09	Asia|hCoV-19/India/TG-CCMB-AB583/2020|EPI ISL 539618|B.1.1.8|India|2020-08-16	0.0005375379	Asia
Asia|hCoV-19/India/GJ-GBRC338a/2020|EPI ISL 512075|B.1.247|India|2020-07-09	Asia|hCoV-19/India/TG-CCMB-AB583/2020|EPI ISL 539618|B.1.1.8|India|2020-08-16	0.0005375379	Asia
Asia|hCoV-19/India/GJ-GBRC-339/2020|EPI ISL 512077|B.1.247|India|2020-07-09	Asia|hCoV-19/India/TG-CCMB-AB583/2020|EPI ISL 539618|B.1.1.8|India|2020-08-16	0.0007062195	Asia
Asia|hCoV-19/India/GJ-GBRC337a/2020|EPI ISL 514435|B.1.247|India|2020-07-09	Asia|hCoV-19/India/TG-CCMB-AB583/2020|EPI ISL 539618|B.1.1.8|India|2020-08-16	0.0005039759	Asia
Asia|hCoV-19/India/GJ-GBRC337b/2020|EPI ISL 514436|B.1.247|India|2020-07-09	Asia|hCoV-19/India/TG-CCMB-AB583/2020|EPI ISL 539618|B.1.1.8|India|2020-08-16	0.0005376101	Asia
Asia|hCoV-19/India/GJ-GBRC340/2020|EPI ISL 514437|B.1.247|India|2020-07-09	Asia|hCoV-19/India/TG-CCMB-AB583/2020|EPI ISL 539618|B.1.1.8|India|2020-08-16	0.0004708742	Asia
Asia|hCoV-19/South Korea/KCDC2711/2020|EPI ISL 522490|A|South Korea|2020-07-10	Asia|hCoV-19/India/TG-CCMB-AB583/2020|EPI ISL 539618|B.1.1.8|India|2020-08-16	0.0008484412	Asia
Asia|hCoV-19/Hong Kong/HKU-200723-069/2020|EPI ISL 497836|B.1.1|Hong Kong|2020-07-10	Asia|hCoV-19/India/TG-CCMB-AB583/2020|EPI ISL 539618|B.1.1.8|India|2020-08-16	0.0003389778	Asia
Asia|hCoV-19/Hong Kong/HKU-200723-092/2020|EPI ISL 497859|B.1.1|Hong Kong|2020-07-10	Asia|hCoV-19/India/TG-CCMB-AB583/2020|EPI ISL 539618|B.1.1.8|India|2020-08-16	0.0003081554	Asia
Asia|hCoV-19/Hong Kong/HKU-200723-001/2020|EPI ISL 497768|B.6|Hong Kong|2020-07-10	Asia|hCoV-19/India/TG-CCMB-AB583/2020|EPI ISL 539618|B.1.1.8|India|2020-08-16	0.0008911152	Asia
Asia|hCoV-19/India/GJ-GBRC-387a/2020|EPI ISL 524749|B.4|India|2020-07-11	Asia|hCoV-19/India/TG-CCMB-AB583/2020|EPI ISL 539618|B.1.1.8|India|2020-08-16	0.0008738879	Asia
Asia|hCoV-19/South Korea/KCDC2650/2020|EPI ISL 515052|B.1.1|South Korea|2020-07-11	Asia|hCoV-19/India/TG-CCMB-AB583/2020|EPI ISL 539618|B.1.1.8|India|2020-08-16	0.0003694745	Asia
Asia|hCoV-19/India/GJ-GBRC-388/2020|EPI ISL 524751|B.1.36|India|2020-07-11	Asia|hCoV-19/India/TG-CCMB-AB583/2020|EPI ISL 539618|B.1.1.8|India|2020-08-16	0.0007056321	Asia
Asia|hCoV-19/India/GJ-GBRC-385/2020|EPI ISL 524746|B.4|India|2020-07-11	Asia|hCoV-19/India/TG-CCMB-AB583/2020|EPI ISL 539618|B.1.1.8|India|2020-08-16	0.0009075589	Asia
Asia|hCoV-19/India/GJ-GBRC-387b/2020|EPI ISL 524750|B.4|India|2020-07-11	Asia|hCoV-19/India/TG-CCMB-AB583/2020|EPI ISL 539618|B.1.1.8|India|2020-08-16	0.0009075169	Asia
Asia|hCoV-19/India/GJ-GBRC-386b/2020|EPI ISL 524748|B.1.36|India|2020-07-11	Asia|hCoV-19/India/TG-CCMB-AB583/2020|EPI ISL 539618|B.1.1.8|India|2020-08-16	0.0006389317	Asia
Asia|hCoV-19/India/GJ-GBRC-386a/2020|EPI ISL 524747|B.1.36|India|2020-07-11	Asia|hCoV-19/India/TG-CCMB-AB583/2020|EPI ISL 539618|B.1.1.8|India|2020-08-16	0.0005716090	Asia
Asia|hCoV-19/India/GJ-GBRC-377a/2020|EPI ISL 524735|B.1.36|India|2020-07-11	Asia|hCoV-19/India/TG-CCMB-AB583/2020|EPI ISL 539618|B.1.1.8|India|2020-08-16	0.0006727203	Asia
Asia|hCoV-19/South Korea/KCDC2721/2020|EPI ISL 522500|A|South Korea|2020-07-11	Asia|hCoV-19/India/TG-CCMB-AB583/2020|EPI ISL 539618|B.1.1.8|India|2020-08-16	0.0008069747	Asia
Asia|hCoV-19/Bangladesh/BCSIR-NILMRC-344/2020|EPI ISL 498803|B.1.1|Bangladesh|2020-07-12	Asia|hCoV-19/India/TG-CCMB-AB583/2020|EPI ISL 539618|B.1.1.8|India|2020-08-16	0.0004703382	Asia
Asia|hCoV-19/Singapore/745/2020|EPI ISL 500572|B.1.1|Singapore|2020-07-12	Asia|hCoV-19/India/TG-CCMB-AB583/2020|EPI ISL 539618|B.1.1.8|India|2020-08-16	0.0004391852	Asia
Asia|hCoV-19/South Korea/KCDC2722/2020|EPI ISL 522501|A|South Korea|2020-07-12	Asia|hCoV-19/India/TG-CCMB-AB583/2020|EPI ISL 539618|B.1.1.8|India|2020-08-16	0.0008070293	Asia
Asia|hCoV-19/South Korea/KCDC2716/2020|EPI ISL 522495|B.1.1|South Korea|2020-07-12	Asia|hCoV-19/India/TG-CCMB-AB583/2020|EPI ISL 539618|B.1.1.8|India|2020-08-16	0.0004373436	Asia
Asia|hCoV-19/South Korea/KCDC2719/2020|EPI ISL 522498|B.1.1|South Korea|2020-07-12	Asia|hCoV-19/India/TG-CCMB-AB583/2020|EPI ISL 539618|B.1.1.8|India|2020-08-16	0.0004041763	Asia
Asia|hCoV-19/South Korea/KCDC2717/2020|EPI ISL 522496|B.1.1|South Korea|2020-07-12	Asia|hCoV-19/India/TG-CCMB-AB583/2020|EPI ISL 539618|B.1.1.8|India|2020-08-16	0.0004381397	Asia
Asia|hCoV-19/Hong Kong/HKU-200723-048/2020|EPI ISL 497815|B.1.1|Hong Kong|2020-07-12	Asia|hCoV-19/India/TG-CCMB-AB583/2020|EPI ISL 539618|B.1.1.8|India|2020-08-16	0.0003389776	Asia
Asia|hCoV-19/Hong Kong/HKU-200723-071/2020|EPI ISL 497838|B.1.1|Hong Kong|2020-07-12	Asia|hCoV-19/India/TG-CCMB-AB583/2020|EPI ISL 539618|B.1.1.8|India|2020-08-16	0.0002395608	Asia
Asia|hCoV-19/South Korea/KCDC2715/2020|EPI ISL 522494|B.1.1|South Korea|2020-07-12	Asia|hCoV-19/India/TG-CCMB-AB583/2020|EPI ISL 539618|B.1.1.8|India|2020-08-16	0.0005135535	Asia
Asia|hCoV-19/South Korea/KCDC2723/2020|EPI ISL 522502|B.6|South Korea|2020-07-13	Asia|hCoV-19/India/TG-CCMB-AB583/2020|EPI ISL 539618|B.1.1.8|India|2020-08-16	0.0008401453	Asia
Asia|hCoV-19/Singapore/777/2020|EPI ISL 509387|B.1.247|Singapore|2020-07-13	Asia|hCoV-19/India/TG-CCMB-AB583/2020|EPI ISL 539618|B.1.1.8|India|2020-08-16	0.0008065741	Asia
Asia|hCoV-19/South Korea/KCDC2653/2020|EPI ISL 516783|A|South Korea|2020-07-13	Asia|hCoV-19/India/TG-CCMB-AB583/2020|EPI ISL 539618|B.1.1.8|India|2020-08-16	0.0008079017	Asia
Asia|hCoV-19/India/TG-CCMB-W900/2020|EPI ISL 528833|B.1.1.8|India|2020-07-14	Asia|hCoV-19/India/TG-CCMB-AB583/2020|EPI ISL 539618|B.1.1.8|India|2020-08-16	0.0002014771	Asia
Asia|hCoV-19/India/TG-CCMB-W855/2020|EPI ISL 528827|B.1.1.8|India|2020-07-14	Asia|hCoV-19/India/TG-CCMB-AB583/2020|EPI ISL 539618|B.1.1.8|India|2020-08-16	0.0003358480	Asia
Asia|hCoV-19/India/TG-CCMB-X59/2020|EPI ISL 528861|B.1.1|India|2020-07-14	Asia|hCoV-19/India/TG-CCMB-AB583/2020|EPI ISL 539618|B.1.1.8|India|2020-08-16	0.0003694403	Asia
Asia|hCoV-19/Bangladesh/BCSIR-NILMRC-287/2020|EPI ISL 504177|B.1|Bangladesh|2020-07-14	Asia|hCoV-19/India/TG-CCMB-AB583/2020|EPI ISL 539618|B.1.1.8|India|2020-08-16	0.0004367026	Asia
Asia|hCoV-19/India/TG-CCMB-W842/2020|EPI ISL 528823|B.1.1.8|India|2020-07-14	Asia|hCoV-19/India/TG-CCMB-AB583/2020|EPI ISL 539618|B.1.1.8|India|2020-08-16	0.0002015017	Asia
Asia|hCoV-19/India/TG-CCMB-X65/2020|EPI ISL 528862|B.1.1.8|India|2020-07-14	Asia|hCoV-19/India/TG-CCMB-AB583/2020|EPI ISL 539618|B.1.1.8|India|2020-08-16	0.0002350901	Asia
Asia|hCoV-19/India/TG-CCMB-W908/2020|EPI ISL 528835|B.1.1.8|India|2020-07-14	Asia|hCoV-19/India/TG-CCMB-AB583/2020|EPI ISL 539618|B.1.1.8|India|2020-08-16	0.0002686719	Asia
Asia|hCoV-19/India/TG-CCMB-X86/2020|EPI ISL 528865|B.1.1.8|India|2020-07-14	Asia|hCoV-19/India/TG-CCMB-AB583/2020|EPI ISL 539618|B.1.1.8|India|2020-08-16	0.0002014864	Asia
Asia|hCoV-19/South Korea/KCDC2731/2020|EPI ISL 522510|B.1.160|South Korea|2020-07-14	Asia|hCoV-19/India/TG-CCMB-AB583/2020|EPI ISL 539618|B.1.1.8|India|2020-08-16	0.0006384137	Asia
Asia|hCoV-19/India/TG-CCMB-X110/2020|EPI ISL 528845|B.1.1.8|India|2020-07-15	Asia|hCoV-19/India/TG-CCMB-AB583/2020|EPI ISL 539618|B.1.1.8|India|2020-08-16	0.0003022900	Asia
Asia|hCoV-19/Bangladesh/BCSIR-NILMRC-343/2020|EPI ISL 504184|B.1.247|Bangladesh|2020-07-15	Asia|hCoV-19/India/TG-CCMB-AB583/2020|EPI ISL 539618|B.1.1.8|India|2020-08-16	0.0007393048	Asia
Asia|hCoV-19/Bangladesh/BCSIR-NILMRC-350/2020|EPI ISL 514228|B.1.1|Bangladesh|2020-07-15	Asia|hCoV-19/India/TG-CCMB-AB583/2020|EPI ISL 539618|B.1.1.8|India|2020-08-16	0.0004703382	Asia
Asia|hCoV-19/Bangladesh/BCSIR-NILMRC-341/2020|EPI ISL 498802|B.1.1.316|Bangladesh|2020-07-15	Asia|hCoV-19/India/TG-CCMB-AB583/2020|EPI ISL 539618|B.1.1.8|India|2020-08-16	0.0004703047	Asia
Asia|hCoV-19/India/TG-CCMB-X112/2020|EPI ISL 528847|B.1.1.8|India|2020-07-15	Asia|hCoV-19/India/TG-CCMB-AB583/2020|EPI ISL 539618|B.1.1.8|India|2020-08-16	0.0002350832	Asia
Asia|hCoV-19/Bangladesh/BCSIR-NILMRC-346/2020|EPI ISL 498805|B.1.1.316|Bangladesh|2020-07-15	Asia|hCoV-19/India/TG-CCMB-AB583/2020|EPI ISL 539618|B.1.1.8|India|2020-08-16	0.0003694854	Asia
Asia|hCoV-19/Zhejiang/SX0715/2020|EPI ISL 497950|B.1.1|China|2020-07-15	Asia|hCoV-19/India/TG-CCMB-AB583/2020|EPI ISL 539618|B.1.1.8|India|2020-08-16	0.0003358635	Asia
Asia|hCoV-19/India/TG-CCMB-X115/2020|EPI ISL 528849|B.1.1.8|India|2020-07-15	Asia|hCoV-19/India/TG-CCMB-AB583/2020|EPI ISL 539618|B.1.1.8|India|2020-08-16	0.0001007277	Asia
Asia|hCoV-19/India/TG-CCMB-X103/2020|EPI ISL 528844|B.1.1|India|2020-07-15	Asia|hCoV-19/India/TG-CCMB-AB583/2020|EPI ISL 539618|B.1.1.8|India|2020-08-16	0.0002014678	Asia
Asia|hCoV-19/South Korea/KCDC2736/2020|EPI ISL 522515|B.1.1|South Korea|2020-07-16	Asia|hCoV-19/India/TG-CCMB-AB583/2020|EPI ISL 539618|B.1.1.8|India|2020-08-16	0.0003358735	Asia
Asia|hCoV-19/India/UT-IMT-BB45/2020|EPI ISL 560321|B.1.247|India|2020-07-17	Asia|hCoV-19/India/TG-CCMB-AB583/2020|EPI ISL 539618|B.1.1.8|India|2020-08-16	0.0005727647	Asia
Asia|hCoV-19/Bangladesh/BCSIR-NILMRC-291/2020|EPI ISL 498550|B.1.1.316|Bangladesh|2020-07-18	Asia|hCoV-19/India/TG-CCMB-AB583/2020|EPI ISL 539618|B.1.1.8|India|2020-08-16	0.0004702830	Asia
Asia|hCoV-19/Bangladesh/BCSIR-NILMRC-298/2020|EPI ISL 498785|B.1.1|Bangladesh|2020-07-18	Asia|hCoV-19/India/TG-CCMB-AB583/2020|EPI ISL 539618|B.1.1.8|India|2020-08-16	0.0004366622	Asia
Asia|hCoV-19/Bangladesh/BCSIR-NILMRC-297/2020|EPI ISL 498784|B.1.1|Bangladesh|2020-07-18	Asia|hCoV-19/India/TG-CCMB-AB583/2020|EPI ISL 539618|B.1.1.8|India|2020-08-16	0.0004703186	Asia
Asia|hCoV-19/Bangladesh/BCSIR-NILMRC-305/2020|EPI ISL 498818|B.1.1|Bangladesh|2020-07-18	Asia|hCoV-19/India/TG-CCMB-AB583/2020|EPI ISL 539618|B.1.1.8|India|2020-08-16	0.0006719660	Asia
Asia|hCoV-19/Bangladesh/BCSIR-NILMRC-295/2020|EPI ISL 504179|B.1.1.316|Bangladesh|2020-07-18	Asia|hCoV-19/India/TG-CCMB-AB583/2020|EPI ISL 539618|B.1.1.8|India|2020-08-16	0.0004030900	Asia
Asia|hCoV-19/Hong Kong/VM20060346/2020|EPI ISL 539812|B.1.255|Hong Kong|2020-07-19	Asia|hCoV-19/India/TG-CCMB-AB583/2020|EPI ISL 539618|B.1.1.8|India|2020-08-16	0.0008065980	Asia
Asia|hCoV-19/Bangladesh/BCSIR-NILMRC-311/2020|EPI ISL 498830|B.1.1|Bangladesh|2020-07-19	Asia|hCoV-19/India/TG-CCMB-AB583/2020|EPI ISL 539618|B.1.1.8|India|2020-08-16	0.0006719660	Asia
Asia|hCoV-19/Bangladesh/BCSIR-NILMRC-274/2020|EPI ISL 498274|B.1.1|Bangladesh|2020-07-19	Asia|hCoV-19/India/TG-CCMB-AB583/2020|EPI ISL 539618|B.1.1.8|India|2020-08-16	0.0004367099	Asia
Asia|hCoV-19/Hong Kong/VM20060398/2020|EPI ISL 539811|B.1.36|Hong Kong|2020-07-19	Asia|hCoV-19/India/TG-CCMB-AB583/2020|EPI ISL 539618|B.1.1.8|India|2020-08-16	0.0007391801	Asia
Asia|hCoV-19/Hong Kong/HKU-200723-109/2020|EPI ISL 510540|B.1.1|Hong Kong|2020-07-19	Asia|hCoV-19/India/TG-CCMB-AB583/2020|EPI ISL 539618|B.1.1.8|India|2020-08-16	0.0005588222	Asia
Asia|hCoV-19/Bangladesh/BCSIR-NILMRC-312/2020|EPI ISL 498892|B.1.1.316|Bangladesh|2020-07-20	Asia|hCoV-19/India/TG-CCMB-AB583/2020|EPI ISL 539618|B.1.1.8|India|2020-08-16	0.0005375633	Asia
Asia|hCoV-19/Hong Kong/HKU-200723-108/2020|EPI ISL 510539|B.1.1|Hong Kong|2020-07-20	Asia|hCoV-19/India/TG-CCMB-AB583/2020|EPI ISL 539618|B.1.1.8|India|2020-08-16	0.0004030527	Asia
Asia|hCoV-19/Hong Kong/VM20061555/2020|EPI ISL 539803|B.1.1|Hong Kong|2020-07-20	Asia|hCoV-19/India/TG-CCMB-AB583/2020|EPI ISL 539618|B.1.1.8|India|2020-08-16	0.0003694698	Asia
Asia|hCoV-19/Israel/CVL-n25955/2020|EPI ISL 514282|B.1.3|Israel|2020-07-20	Asia|hCoV-19/India/TG-CCMB-AB583/2020|EPI ISL 539618|B.1.1.8|India|2020-08-16	0.0010443248	Asia
Asia|hCoV-19/Bangladesh/BCSIR-NILMRC-384/2020|EPI ISL 514252|B.1.1.316|Bangladesh|2020-07-21	Asia|hCoV-19/India/TG-CCMB-AB583/2020|EPI ISL 539618|B.1.1.8|India|2020-08-16	0.0005039308	Asia
Asia|hCoV-19/Bangladesh/BCSIR-NILMRC-283/2020|EPI ISL 498815|B.1.1|Bangladesh|2020-07-21	Asia|hCoV-19/India/TG-CCMB-AB583/2020|EPI ISL 539618|B.1.1.8|India|2020-08-16	0.0005711457	Asia
Asia|hCoV-19/Bangladesh/BCSIR-NILMRC-385/2020|EPI ISL 514242|B.1.1|Bangladesh|2020-07-21	Asia|hCoV-19/India/TG-CCMB-AB583/2020|EPI ISL 539618|B.1.1.8|India|2020-08-16	0.0004367099	Asia
Asia|hCoV-19/Bangladesh/BCSIR-NILMRC-365/2020|EPI ISL 514238|B.1.1|Bangladesh|2020-07-21	Asia|hCoV-19/India/TG-CCMB-AB583/2020|EPI ISL 539618|B.1.1.8|India|2020-08-16	0.0006047369	Asia
Asia|hCoV-19/Bangladesh/BCSIR-NILMRC-281/2020|EPI ISL 498814|B.1.1.316|Bangladesh|2020-07-21	Asia|hCoV-19/India/TG-CCMB-AB583/2020|EPI ISL 539618|B.1.1.8|India|2020-08-16	0.0004367301	Asia
Asia|hCoV-19/Sri Lanka/CDR-KK57/2020|EPI ISL 525486|B.1|Sri Lanka|2020-07-21	Asia|hCoV-19/India/TG-CCMB-AB583/2020|EPI ISL 539618|B.1.1.8|India|2020-08-16	0.0007394570	Asia
Asia|hCoV-19/Sri Lanka/CDR-KK230/2020|EPI ISL 525489|B.1|Sri Lanka|2020-07-21	Asia|hCoV-19/India/TG-CCMB-AB583/2020|EPI ISL 539618|B.1.1.8|India|2020-08-16	0.0007731755	Asia
Asia|hCoV-19/South Korea/KCDC2654/2020|EPI ISL 516784|A|South Korea|2020-07-21	Asia|hCoV-19/India/TG-CCMB-AB583/2020|EPI ISL 539618|B.1.1.8|India|2020-08-16	0.0008073176	Asia
Asia|hCoV-19/South Korea/KCDC2655/2020|EPI ISL 516785|A|South Korea|2020-07-21	Asia|hCoV-19/India/TG-CCMB-AB583/2020|EPI ISL 539618|B.1.1.8|India|2020-08-16	0.0007736406	Asia
Asia|hCoV-19/Singapore/718/2020|EPI ISL 498616|B.1.1|Singapore|2020-07-21	Asia|hCoV-19/India/TG-CCMB-AB583/2020|EPI ISL 539618|B.1.1.8|India|2020-08-16	0.0004048599	Asia
Asia|hCoV-19/Liaoning/IVDC-04/2020|EPI ISL 498691|B.1.1|China|2020-07-22	Asia|hCoV-19/India/TG-CCMB-AB583/2020|EPI ISL 539618|B.1.1.8|India|2020-08-16	0.0004702752	Asia
Asia|hCoV-19/Bangladesh/NGRI-NSTU-02/2020|EPI ISL 514434|B.1.36|Bangladesh|2020-07-22	Asia|hCoV-19/India/TG-CCMB-AB583/2020|EPI ISL 539618|B.1.1.8|India|2020-08-16	0.0007392952	Asia
Asia|hCoV-19/Bangladesh/NGRI-NSTU-05/2020|EPI ISL 514441|B.1.36|Bangladesh|2020-07-23	Asia|hCoV-19/India/TG-CCMB-AB583/2020|EPI ISL 539618|B.1.1.8|India|2020-08-16	0.0007056112	Asia
Asia|hCoV-19/Indonesia/JB-TFRIC19-R48875/2020|EPI ISL 528752|B.1.247|Indonesia|2020-07-23	Asia|hCoV-19/India/TG-CCMB-AB583/2020|EPI ISL 539618|B.1.1.8|India|2020-08-16	0.0006384540	Asia
Asia|hCoV-19/Bangladesh/BCSIR-NILMRC-363/2020|EPI ISL 514236|B.1.1|Bangladesh|2020-07-24	Asia|hCoV-19/India/TG-CCMB-AB583/2020|EPI ISL 539618|B.1.1.8|India|2020-08-16	0.0006383168	Asia
Asia|hCoV-19/Bangladesh/BCSIR-NILMRC-359/2020|EPI ISL 514233|B.1.1.316|Bangladesh|2020-07-24	Asia|hCoV-19/India/TG-CCMB-AB583/2020|EPI ISL 539618|B.1.1.8|India|2020-08-16	0.0004703126	Asia
Asia|hCoV-19/Bangladesh/BCSIR-NILMRC-361/2020|EPI ISL 514234|B.1.1|Bangladesh|2020-07-24	Asia|hCoV-19/India/TG-CCMB-AB583/2020|EPI ISL 539618|B.1.1.8|India|2020-08-16	0.0003358735	Asia
Asia|hCoV-19/Indonesia/JB-TFRIC19-R49542/2020|EPI ISL 528750|B.1.246|Indonesia|2020-07-25	Asia|hCoV-19/India/TG-CCMB-AB583/2020|EPI ISL 539618|B.1.1.8|India|2020-08-16	0.0006731451	Asia
Asia|hCoV-19/Indonesia/JK-NIHRD-MI41613/2020|EPI ISL 538504|B.1.1|Indonesia|2020-07-27	Asia|hCoV-19/India/TG-CCMB-AB583/2020|EPI ISL 539618|B.1.1.8|India|2020-08-16	0.0004702908	Asia
Asia|hCoV-19/India/GJ-GBRC333/2020|EPI ISL 512069|B.1.36|India|2020-07-27	Asia|hCoV-19/India/TG-CCMB-AB583/2020|EPI ISL 539618|B.1.1.8|India|2020-08-16	0.0007729740	Asia
Asia|hCoV-19/India/GJ-GBRC331/2020|EPI ISL 512066|B.1.36|India|2020-07-27	Asia|hCoV-19/India/TG-CCMB-AB583/2020|EPI ISL 539618|B.1.1.8|India|2020-08-16	0.0008066114	Asia
Asia|hCoV-19/India/GJ-GBRC332b/2020|EPI ISL 512068|B.1.36|India|2020-07-27	Asia|hCoV-19/India/TG-CCMB-AB583/2020|EPI ISL 539618|B.1.1.8|India|2020-08-16	0.0007062164	Asia
Asia|hCoV-19/India/GJ-GBRC332a/2020|EPI ISL 512067|B.1.36|India|2020-07-27	Asia|hCoV-19/India/TG-CCMB-AB583/2020|EPI ISL 539618|B.1.1.8|India|2020-08-16	0.0007061955	Asia
Asia|hCoV-19/Indonesia/PA-NIHRD-PME4306/2020|EPI ISL 538512|B|Indonesia|2020-07-30	Asia|hCoV-19/India/TG-CCMB-AB583/2020|EPI ISL 539618|B.1.1.8|India|2020-08-16	0.0008065440	Asia
Asia|hCoV-19/South Korea/KCDC2810/2020|EPI ISL 526744|B.1.160|South Korea|2020-07-31	Asia|hCoV-19/India/TG-CCMB-AB583/2020|EPI ISL 539618|B.1.1.8|India|2020-08-16	0.0006383545	Asia
Asia|hCoV-19/Bangladesh/BCSIR-NILMRC-372/2020|EPI ISL 514249|B.1.1|Bangladesh|2020-07-31	Asia|hCoV-19/India/TG-CCMB-AB583/2020|EPI ISL 539618|B.1.1.8|India|2020-08-16	0.0003358735	Asia
Asia|hCoV-19/SaudiArabia/KAUST-JEDDAH473/2020|EPI ISL 512927|B.1.246|Saudi Arabia|2020-08-04	Asia|hCoV-19/India/TG-CCMB-AB583/2020|EPI ISL 539618|B.1.1.8|India|2020-08-16	0.0004702969	Asia
Asia|hCoV-19/SaudiArabia/KAUST-JEDDAH466/2020|EPI ISL 512921|B.1.246|Saudi Arabia|2020-08-04	Asia|hCoV-19/India/TG-CCMB-AB583/2020|EPI ISL 539618|B.1.1.8|India|2020-08-16	0.0004366953	Asia
Asia|hCoV-19/SaudiArabia/KAUST-JEDDAH468/2020|EPI ISL 512923|A|Saudi Arabia|2020-08-04	Asia|hCoV-19/India/TG-CCMB-AB583/2020|EPI ISL 539618|B.1.1.8|India|2020-08-16	0.0006719944	Asia
Asia|hCoV-19/SaudiArabia/KAUST-JEDDAH467/2020|EPI ISL 512922|A|Saudi Arabia|2020-08-04	Asia|hCoV-19/India/TG-CCMB-AB583/2020|EPI ISL 539618|B.1.1.8|India|2020-08-16	0.0006383817	Asia
Asia|hCoV-19/SaudiArabia/KAUST-JEDDAH462/2020|EPI ISL 512920|B.1.247|Saudi Arabia|2020-08-04	Asia|hCoV-19/India/TG-CCMB-AB583/2020|EPI ISL 539618|B.1.1.8|India|2020-08-16	0.0005073429	Asia
Asia|hCoV-19/SaudiArabia/KAUST-JEDDAH469/2020|EPI ISL 512924|B.1.246|Saudi Arabia|2020-08-04	Asia|hCoV-19/India/TG-CCMB-AB583/2020|EPI ISL 539618|B.1.1.8|India|2020-08-16	0.0004396940	Asia
Asia|hCoV-19/Indonesia/KS-NIHRD-PME4900/2020|EPI ISL 538510|B.1.247|Indonesia|2020-08-06	Asia|hCoV-19/India/TG-CCMB-AB583/2020|EPI ISL 539618|B.1.1.8|India|2020-08-16	0.0006383732	Asia
Asia|hCoV-19/Singapore/828/2020|EPI ISL 516828|B.1.247|Singapore|2020-08-07	Asia|hCoV-19/India/TG-CCMB-AB583/2020|EPI ISL 539618|B.1.1.8|India|2020-08-16	0.0006866315	Asia
Asia|hCoV-19/India/TG-CCMB-R91/2020|EPI ISL 539625|B.1.1.8|India|2020-08-09	Asia|hCoV-19/India/TG-CCMB-AB583/2020|EPI ISL 539618|B.1.1.8|India|2020-08-16	0.0001007307	Asia
Asia|hCoV-19/India/TG-CCMB-R220/2020|EPI ISL 539621|B.1.1.8|India|2020-08-09	Asia|hCoV-19/India/TG-CCMB-AB583/2020|EPI ISL 539618|B.1.1.8|India|2020-08-16	0.0000335745	Asia
Asia|hCoV-19/India/TG-CCMB-R159/2020|EPI ISL 539622|B.1.1.8|India|2020-08-09	Asia|hCoV-19/India/TG-CCMB-AB583/2020|EPI ISL 539618|B.1.1.8|India|2020-08-16	0.0000335740	Asia
Asia|hCoV-19/India/TG-CCMB-R187/2020|EPI ISL 539679|B.1.1.8|India|2020-08-09	Asia|hCoV-19/India/TG-CCMB-AB583/2020|EPI ISL 539618|B.1.1.8|India|2020-08-16	0.0001678942	Asia
Asia|hCoV-19/India/TG-CCMB-R249/2020|EPI ISL 539620|B.1.1.8|India|2020-08-09	Asia|hCoV-19/India/TG-CCMB-AB583/2020|EPI ISL 539618|B.1.1.8|India|2020-08-16	0.0000335730	Asia
Asia|hCoV-19/India/TG-CCMB-R208/2020|EPI ISL 539624|B.1.1.8|India|2020-08-09	Asia|hCoV-19/India/TG-CCMB-AB583/2020|EPI ISL 539618|B.1.1.8|India|2020-08-16	0.0000671536	Asia
Asia|hCoV-19/India/TG-CCMB-R305/2020|EPI ISL 539643|B.1.1.8|India|2020-08-09	Asia|hCoV-19/India/TG-CCMB-AB583/2020|EPI ISL 539618|B.1.1.8|India|2020-08-16	0.0002350714	Asia
Asia|hCoV-19/India/TG-CCMB-R217/2020|EPI ISL 539644|B.1.1.8|India|2020-08-09	Asia|hCoV-19/India/TG-CCMB-AB583/2020|EPI ISL 539618|B.1.1.8|India|2020-08-16	0.0002015330	Asia
Asia|hCoV-19/India/TG-CCMB-R286/2020|EPI ISL 539745|B.1.1.8|India|2020-08-09	Asia|hCoV-19/India/TG-CCMB-AB583/2020|EPI ISL 539618|B.1.1.8|India|2020-08-16	0.0004031407	Asia
Asia|hCoV-19/India/TG-CCMB-R178/2020|EPI ISL 539623|B.1.1.8|India|2020-08-09	Asia|hCoV-19/India/TG-CCMB-AB583/2020|EPI ISL 539618|B.1.1.8|India|2020-08-16	0.0000335820	Asia
Asia|hCoV-19/India/TG-CCMB-R394/2020|EPI ISL 539630|B.1.1.8|India|2020-08-09	Asia|hCoV-19/India/TG-CCMB-AB583/2020|EPI ISL 539618|B.1.1.8|India|2020-08-16	0.0002351295	Asia
Asia|hCoV-19/India/TG-CCMB-AA33/2020|EPI ISL 539668|B.1.1|India|2020-08-10	Asia|hCoV-19/India/TG-CCMB-AB583/2020|EPI ISL 539618|B.1.1.8|India|2020-08-16	0.0005039082	Asia
Asia|hCoV-19/India/TG-CCMB-AA19/2020|EPI ISL 539680|B.1.1.8|India|2020-08-10	Asia|hCoV-19/India/TG-CCMB-AB583/2020|EPI ISL 539618|B.1.1.8|India|2020-08-16	0.0003694745	Asia
Asia|hCoV-19/India/TG-CCMB-AA102/2020|EPI ISL 539677|B.1.1.8|India|2020-08-10	Asia|hCoV-19/India/TG-CCMB-AB583/2020|EPI ISL 539618|B.1.1.8|India|2020-08-16	0.0004030833	Asia
Asia|hCoV-19/Indonesia/YO-UGM-781481/2020|EPI ISL 516829|B.1.247|Indonesia|2020-08-10	Asia|hCoV-19/India/TG-CCMB-AB583/2020|EPI ISL 539618|B.1.1.8|India|2020-08-16	0.0007729024	Asia
Asia|hCoV-19/India/TG-CCMB-AA227/2020|EPI ISL 539645|B.1.1.8|India|2020-08-10	Asia|hCoV-19/India/TG-CCMB-AB583/2020|EPI ISL 539618|B.1.1.8|India|2020-08-16	0.0002350684	Asia
Asia|hCoV-19/India/TG-CCMB-AA147/2020|EPI ISL 539616|B.1.1.8|India|2020-08-10	Asia|hCoV-19/India/TG-CCMB-AB583/2020|EPI ISL 539618|B.1.1.8|India|2020-08-16	0.0000671536	Asia
Asia|hCoV-19/India/TG-CCMB-AA41/2020|EPI ISL 539739|B.1.247|India|2020-08-10	Asia|hCoV-19/India/TG-CCMB-AB583/2020|EPI ISL 539618|B.1.1.8|India|2020-08-16	0.0007056321	Asia
Asia|hCoV-19/India/TG-CCMB-AA01/2020|EPI ISL 539667|B.1.1|India|2020-08-10	Asia|hCoV-19/India/TG-CCMB-AB583/2020|EPI ISL 539618|B.1.1.8|India|2020-08-16	0.0004031019	Asia
Asia|hCoV-19/India/TG-CCMB-AA226/2020|EPI ISL 539651|B.1.1.8|India|2020-08-10	Asia|hCoV-19/India/TG-CCMB-AB583/2020|EPI ISL 539618|B.1.1.8|India|2020-08-16	0.0002351316	Asia
Asia|hCoV-19/India/TG-CCMB-AA68/2020|EPI ISL 539761|B.1.1.8|India|2020-08-10	Asia|hCoV-19/India/TG-CCMB-AB583/2020|EPI ISL 539618|B.1.1.8|India|2020-08-16	0.0003361982	Asia
Asia|hCoV-19/India/TG-CCMB-AA04/2020|EPI ISL 539676|B.1.1.8|India|2020-08-10	Asia|hCoV-19/India/TG-CCMB-AB583/2020|EPI ISL 539618|B.1.1.8|India|2020-08-16	0.0004372592	Asia
Asia|hCoV-19/India/TG-CCMB-AA241/2020|EPI ISL 539751|B.1.1|India|2020-08-11	Asia|hCoV-19/India/TG-CCMB-AB583/2020|EPI ISL 539618|B.1.1.8|India|2020-08-16	0.0003694855	Asia
Asia|hCoV-19/India/TG-CCMB-AA315/2020|EPI ISL 539754|B.1.1.8|India|2020-08-11	Asia|hCoV-19/India/TG-CCMB-AB583/2020|EPI ISL 539618|B.1.1.8|India|2020-08-16	0.0001343188	Asia
Asia|hCoV-19/India/TG-CCMB-AA328/2020|EPI ISL 539738|B.1|India|2020-08-11	Asia|hCoV-19/India/TG-CCMB-AB583/2020|EPI ISL 539618|B.1.1.8|India|2020-08-16	0.0006385188	Asia
Asia|hCoV-19/India/TG-CCMB-AA332/2020|EPI ISL 539663|B.1.1.8|India|2020-08-11	Asia|hCoV-19/India/TG-CCMB-AB583/2020|EPI ISL 539618|B.1.1.8|India|2020-08-16	0.0003695135	Asia
Asia|hCoV-19/Taiwan/NTU30/2020|EPI ISL 534336|B.1.1.206|Taiwan|2020-08-11	Asia|hCoV-19/India/TG-CCMB-AB583/2020|EPI ISL 539618|B.1.1.8|India|2020-08-16	0.0005039357	Asia
Asia|hCoV-19/India/TG-CCMB-AA407/2020|EPI ISL 539654|B.1.1.8|India|2020-08-11	Asia|hCoV-19/India/TG-CCMB-AB583/2020|EPI ISL 539618|B.1.1.8|India|2020-08-16	0.0002687239	Asia
Asia|hCoV-19/India/TG-CCMB-AA320/2020|EPI ISL 539672|B.1.1.8|India|2020-08-11	Asia|hCoV-19/India/TG-CCMB-AB583/2020|EPI ISL 539618|B.1.1.8|India|2020-08-16	0.0002353540	Asia
Asia|hCoV-19/India/TG-CCMB-AA344/2020|EPI ISL 539725|B.1.1|India|2020-08-11	Asia|hCoV-19/India/TG-CCMB-AB583/2020|EPI ISL 539618|B.1.1.8|India|2020-08-16	0.0004713600	Asia
Asia|hCoV-19/Singapore/823/2020|EPI ISL 516823|B.1.36|Singapore|2020-08-11	Asia|hCoV-19/India/TG-CCMB-AB583/2020|EPI ISL 539618|B.1.1.8|India|2020-08-16	0.0007757053	Asia
Asia|hCoV-19/India/TG-CCMB-AA272/2020|EPI ISL 539752|B.1.1.8|India|2020-08-11	Asia|hCoV-19/India/TG-CCMB-AB583/2020|EPI ISL 539618|B.1.1.8|India|2020-08-16	0.0001686553	Asia
Asia|hCoV-19/India/TG-CCMB-AA589/2020|EPI ISL 539650|B.1.1.8|India|2020-08-12	Asia|hCoV-19/India/TG-CCMB-AB583/2020|EPI ISL 539618|B.1.1.8|India|2020-08-16	0.0002686799	Asia
Asia|hCoV-19/India/TG-CCMB-AA524/2020|EPI ISL 539670|B.1.1.8|India|2020-08-12	Asia|hCoV-19/India/TG-CCMB-AB583/2020|EPI ISL 539618|B.1.1.8|India|2020-08-16	0.0002350723	Asia
Asia|hCoV-19/India/TG-CCMB-AA560/2020|EPI ISL 539633|B.1.1.8|India|2020-08-12	Asia|hCoV-19/India/TG-CCMB-AB583/2020|EPI ISL 539618|B.1.1.8|India|2020-08-16	0.0002350723	Asia
Asia|hCoV-19/India/TG-CCMB-AA616/2020|EPI ISL 539733|B.1.1.8|India|2020-08-12	Asia|hCoV-19/India/TG-CCMB-AB583/2020|EPI ISL 539618|B.1.1.8|India|2020-08-16	0.0005375966	Asia
Asia|hCoV-19/India/WB-IICB-005/2020|EPI ISL 569863|B|India|2020-08-12	Asia|hCoV-19/India/TG-CCMB-AB583/2020|EPI ISL 539618|B.1.1.8|India|2020-08-16	0.0005374791	Asia
Asia|hCoV-19/India/TG-CCMB-AA669/2020|EPI ISL 539655|B.1.1.8|India|2020-08-12	Asia|hCoV-19/India/TG-CCMB-AB583/2020|EPI ISL 539618|B.1.1.8|India|2020-08-16	0.0002686968	Asia
Asia|hCoV-19/India/TG-CCMB-AA586/2020|EPI ISL 539649|B.1.1.8|India|2020-08-12	Asia|hCoV-19/India/TG-CCMB-AB583/2020|EPI ISL 539618|B.1.1.8|India|2020-08-16	0.0003022850	Asia
Asia|hCoV-19/India/TG-CCMB-AA624/2020|EPI ISL 539641|B.1.1.8|India|2020-08-12	Asia|hCoV-19/India/TG-CCMB-AB583/2020|EPI ISL 539618|B.1.1.8|India|2020-08-16	0.0001679069	Asia
Asia|hCoV-19/India/TG-CCMB-AA713/2020|EPI ISL 539734|B.1.1.8|India|2020-08-12	Asia|hCoV-19/India/TG-CCMB-AB583/2020|EPI ISL 539618|B.1.1.8|India|2020-08-16	0.0004704035	Asia
Asia|hCoV-19/India/TG-CCMB-AA622/2020|EPI ISL 539638|B.1.1.8|India|2020-08-12	Asia|hCoV-19/India/TG-CCMB-AB583/2020|EPI ISL 539618|B.1.1.8|India|2020-08-16	0.0002015398	Asia
Asia|hCoV-19/India/TG-CCMB-AA562/2020|EPI ISL 539634|B.1.1.8|India|2020-08-12	Asia|hCoV-19/India/TG-CCMB-AB583/2020|EPI ISL 539618|B.1.1.8|India|2020-08-16	0.0002351355	Asia
Asia|hCoV-19/India/TG-CCMB-AA900/2020|EPI ISL 539674|B.1.1.8|India|2020-08-13	Asia|hCoV-19/India/TG-CCMB-AB583/2020|EPI ISL 539618|B.1.1.8|India|2020-08-16	0.0003358480	Asia
Asia|hCoV-19/India/TG-CCMB-AA819/2020|EPI ISL 539669|B.1.1|India|2020-08-13	Asia|hCoV-19/India/TG-CCMB-AB583/2020|EPI ISL 539618|B.1.1.8|India|2020-08-16	0.0004366954	Asia
Asia|hCoV-19/India/TG-CCMB-AB397/2020|EPI ISL 539666|B.1.1.8|India|2020-08-13	Asia|hCoV-19/India/TG-CCMB-AB583/2020|EPI ISL 539618|B.1.1.8|India|2020-08-16	0.0002686799	Asia
Asia|hCoV-19/India/TG-CCMB-AA972/2020|EPI ISL 539636|B.1.1.8|India|2020-08-13	Asia|hCoV-19/India/TG-CCMB-AB583/2020|EPI ISL 539618|B.1.1.8|India|2020-08-16	0.0003022481	Asia
Asia|hCoV-19/India/TG-CCMB-AA863/2020|EPI ISL 539671|B.1.1.8|India|2020-08-13	Asia|hCoV-19/India/TG-CCMB-AB583/2020|EPI ISL 539618|B.1.1.8|India|2020-08-16	0.0003022481	Asia
Asia|hCoV-19/India/TG-CCMB-AA785/2020|EPI ISL 539653|B.1.1.8|India|2020-08-13	Asia|hCoV-19/India/TG-CCMB-AB583/2020|EPI ISL 539618|B.1.1.8|India|2020-08-16	0.0003022979	Asia
Asia|hCoV-19/India/TG-CCMB-AA773/2020|EPI ISL 539678|B.1.1.8|India|2020-08-13	Asia|hCoV-19/India/TG-CCMB-AB583/2020|EPI ISL 539618|B.1.1.8|India|2020-08-16	0.0004702890	Asia
Asia|hCoV-19/India/TG-CCMB-AB395/2020|EPI ISL 539635|B.1.1.8|India|2020-08-13	Asia|hCoV-19/India/TG-CCMB-AB583/2020|EPI ISL 539618|B.1.1.8|India|2020-08-16	0.0002350723	Asia
Asia|hCoV-19/India/TG-CCMB-AB358/2020|EPI ISL 539637|B.1.1.8|India|2020-08-13	Asia|hCoV-19/India/TG-CCMB-AB583/2020|EPI ISL 539618|B.1.1.8|India|2020-08-16	0.0003024043	Asia
Asia|hCoV-19/India/TG-CCMB-AA818/2020|EPI ISL 539735|B.1.1.8|India|2020-08-13	Asia|hCoV-19/India/TG-CCMB-AB583/2020|EPI ISL 539618|B.1.1.8|India|2020-08-16	0.0002689871	Asia
Asia|hCoV-19/India/TG-CCMB-AB364/2020|EPI ISL 539631|B.1.1.8|India|2020-08-13	Asia|hCoV-19/India/TG-CCMB-AB583/2020|EPI ISL 539618|B.1.1.8|India|2020-08-16	0.0002355480	Asia
Asia|hCoV-19/India/TG-CCMB-AB268/2020|EPI ISL 539682|B.1.1.8|India|2020-08-14	Asia|hCoV-19/India/TG-CCMB-AB583/2020|EPI ISL 539618|B.1.1.8|India|2020-08-16	0.0004367503	Asia
Asia|hCoV-19/India/TG-CCMB-AB223/2020|EPI ISL 539640|B.1.1.8|India|2020-08-14	Asia|hCoV-19/India/TG-CCMB-AB583/2020|EPI ISL 539618|B.1.1.8|India|2020-08-16	0.0002015017	Asia
Asia|hCoV-19/India/TG-CCMB-AB443/2020|EPI ISL 539627|B.1.1.8|India|2020-08-14	Asia|hCoV-19/India/TG-CCMB-AB583/2020|EPI ISL 539618|B.1.1.8|India|2020-08-16	0.0002014957	Asia
Asia|hCoV-19/India/TG-CCMB-AB465/2020|EPI ISL 539617|B.1.1.8|India|2020-08-14	Asia|hCoV-19/India/TG-CCMB-AB583/2020|EPI ISL 539618|B.1.1.8|India|2020-08-16	0.0001007354	Asia
Asia|hCoV-19/India/TG-CCMB-AB227/2020|EPI ISL 539740|B.1.247|India|2020-08-14	Asia|hCoV-19/India/TG-CCMB-AB583/2020|EPI ISL 539618|B.1.1.8|India|2020-08-16	0.0008065367	Asia
Asia|hCoV-19/India/TG-CCMB-AB520/2020|EPI ISL 539629|B.1.1.8|India|2020-08-14	Asia|hCoV-19/India/TG-CCMB-AB583/2020|EPI ISL 539618|B.1.1.8|India|2020-08-16	0.0002014678	Asia
Asia|hCoV-19/India/TG-CCMB-AB143/2020|EPI ISL 539657|B.1.1.8|India|2020-08-14	Asia|hCoV-19/India/TG-CCMB-AB583/2020|EPI ISL 539618|B.1.1.8|India|2020-08-16	0.0002357573	Asia
Asia|hCoV-19/India/TG-CCMB-AB198/2020|EPI ISL 539746|B.1.1.8|India|2020-08-14	Asia|hCoV-19/India/TG-CCMB-AB583/2020|EPI ISL 539618|B.1.1.8|India|2020-08-16	0.0003039942	Asia
Asia|hCoV-19/India/TG-CCMB-AB229/2020|EPI ISL 539764|B.1.1|India|2020-08-14	Asia|hCoV-19/India/TG-CCMB-AB583/2020|EPI ISL 539618|B.1.1.8|India|2020-08-16	0.0001351181	Asia
Asia|hCoV-19/India/TG-CCMB-AB259/2020|EPI ISL 539681|B.1.1.8|India|2020-08-14	Asia|hCoV-19/India/TG-CCMB-AB583/2020|EPI ISL 539618|B.1.1.8|India|2020-08-16	0.0003041856	Asia
Asia|hCoV-19/India/TG-CCMB-AB203/2020|EPI ISL 539664|B.1.1.8|India|2020-08-14	Asia|hCoV-19/India/TG-CCMB-AB583/2020|EPI ISL 539618|B.1.1.8|India|2020-08-16	0.0002704079	Asia
Asia|hCoV-19/India/TG-CCMB-AB300/2020|EPI ISL 539639|B.1.1.8|India|2020-08-15	Asia|hCoV-19/India/TG-CCMB-AB583/2020|EPI ISL 539618|B.1.1.8|India|2020-08-16	0.0002350901	Asia
Asia|hCoV-19/India/TG-CCMB-AB314/2020|EPI ISL 539656|B.1.1.8|India|2020-08-15	Asia|hCoV-19/India/TG-CCMB-AB583/2020|EPI ISL 539618|B.1.1.8|India|2020-08-16	0.0003694513	Asia
Asia|hCoV-19/India/TG-CCMB-AB336/2020|EPI ISL 539662|B.1.1.8|India|2020-08-15	Asia|hCoV-19/India/TG-CCMB-AB583/2020|EPI ISL 539618|B.1.1.8|India|2020-08-16	0.0002016813	Asia
Asia|hCoV-19/Hong Kong/VM20108924/2020|EPI ISL 539821|B.1.177|Hong Kong|2020-08-15	Asia|hCoV-19/India/TG-CCMB-AB583/2020|EPI ISL 539618|B.1.1.8|India|2020-08-16	0.0007063559	Asia
Asia|hCoV-19/India/TG-CCMB-AB297/2020|EPI ISL 539767|B.1.1.8|India|2020-08-15	Asia|hCoV-19/India/TG-CCMB-AB583/2020|EPI ISL 539618|B.1.1.8|India|2020-08-16	0.0001013677	Asia
Asia|hCoV-19/Wuhan/IVDC-HB-04/2020|EPI ISL 402120|B|China|2020-01-01	Asia|hCoV-19/India/TG-CCMB-AB559/2020|EPI ISL 539675|B.1.1.8|India|2020-08-16	0.0007392021	Asia
Asia|hCoV-19/Wuhan/IPBCAMS-WH-05/2020|EPI ISL 403928|B|China|2020-01-01	Asia|hCoV-19/India/TG-CCMB-AB559/2020|EPI ISL 539675|B.1.1.8|India|2020-08-16	0.0007056202	Asia
Asia|hCoV-19/Wuhan/WH03/2020|EPI ISL 406800|B|China|2020-01-01	Asia|hCoV-19/India/TG-CCMB-AB559/2020|EPI ISL 539675|B.1.1.8|India|2020-08-16	0.0006719744	Asia
Asia|hCoV-19/Wuhan/WHU01/2020|EPI ISL 406716|B|China|2020-01-02	Asia|hCoV-19/India/TG-CCMB-AB559/2020|EPI ISL 539675|B.1.1.8|India|2020-08-16	0.0006719744	Asia
Asia|hCoV-19/Beijing/Beijing-01/2020|EPI ISL 514752|B|China|2020-01-03	Asia|hCoV-19/India/TG-CCMB-AB559/2020|EPI ISL 539675|B.1.1.8|India|2020-08-16	0.0007055875	Asia
Asia|hCoV-19/Thailand/NIH-15/2020|EPI ISL 434692|B|Thailand|2020-01-05	Asia|hCoV-19/India/TG-CCMB-AB559/2020|EPI ISL 539675|B.1.1.8|India|2020-08-16	0.0006725168	Asia
Asia|hCoV-19/Wuhan/WH04/2020|EPI ISL 406801|A|China|2020-01-05	Asia|hCoV-19/India/TG-CCMB-AB559/2020|EPI ISL 539675|B.1.1.8|India|2020-08-16	0.0007392020	Asia
Asia|hCoV-19/Thailand/61/2020|EPI ISL 403962|B|Thailand|2020-01-08	Asia|hCoV-19/India/TG-CCMB-AB559/2020|EPI ISL 539675|B.1.1.8|India|2020-08-16	0.0006719744	Asia
Asia|hCoV-19/Jingzhou/HBCDC-HB-01/2020|EPI ISL 412459|B|China|2020-01-08	Asia|hCoV-19/India/TG-CCMB-AB559/2020|EPI ISL 539675|B.1.1.8|India|2020-08-16	0.0008400786	Asia
Asia|hCoV-19/Beijing/WH-09/2020|EPI ISL 411957|B|China|2020-01-08	Asia|hCoV-19/India/TG-CCMB-AB559/2020|EPI ISL 539675|B.1.1.8|India|2020-08-16	0.0007055876	Asia
Asia|hCoV-19/Shenzhen/HKU-SZ-002/2020|EPI ISL 406030|A|China|2020-01-10	Asia|hCoV-19/India/TG-CCMB-AB559/2020|EPI ISL 539675|B.1.1.8|India|2020-08-16	0.0007728179	Asia
Asia|hCoV-19/Wuhan/OS52/2020|EPI ISL 450500|B|China|2020-01-10	Asia|hCoV-19/India/TG-CCMB-AB559/2020|EPI ISL 539675|B.1.1.8|India|2020-08-16	0.0008064589	Asia
Asia|hCoV-19/Shenzhen/HKU-SZ-005/2020|EPI ISL 405839|A|China|2020-01-11	Asia|hCoV-19/India/TG-CCMB-AB559/2020|EPI ISL 539675|B.1.1.8|India|2020-08-16	0.0008400537	Asia
Asia|hCoV-19/Jiangxi/IVDC-JX-002/2020|EPI ISL 408486|B|China|2020-01-11	Asia|hCoV-19/India/TG-CCMB-AB559/2020|EPI ISL 539675|B.1.1.8|India|2020-08-16	0.0007056084	Asia
Asia|hCoV-19/Shenzhen/SZTH-002/2020|EPI ISL 406593|A|China|2020-01-13	Asia|hCoV-19/India/TG-CCMB-AB559/2020|EPI ISL 539675|B.1.1.8|India|2020-08-16	0.0007728179	Asia
Asia|hCoV-19/Thailand/74/2020|EPI ISL 403963|B|Thailand|2020-01-13	Asia|hCoV-19/India/TG-CCMB-AB559/2020|EPI ISL 539675|B.1.1.8|India|2020-08-16	0.0006719744	Asia
Asia|hCoV-19/Nepal/61/2020|EPI ISL 410301|B|Nepal|2020-01-13	Asia|hCoV-19/India/TG-CCMB-AB559/2020|EPI ISL 539675|B.1.1.8|India|2020-08-16	0.0007058248	Asia
Asia|hCoV-19/Guangdong/20SF012/2020|EPI ISL 403932|A|China|2020-01-14	Asia|hCoV-19/India/TG-CCMB-AB559/2020|EPI ISL 539675|B.1.1.8|India|2020-08-16	0.0007728179	Asia
Asia|hCoV-19/Guangdong/20SF013/2020|EPI ISL 403933|A|China|2020-01-15	Asia|hCoV-19/India/TG-CCMB-AB559/2020|EPI ISL 539675|B.1.1.8|India|2020-08-16	0.0007728179	Asia
Asia|hCoV-19/Guangdong/20SF014/2020|EPI ISL 403934|B|China|2020-01-15	Asia|hCoV-19/India/TG-CCMB-AB559/2020|EPI ISL 539675|B.1.1.8|India|2020-08-16	0.0007055875	Asia
Asia|hCoV-19/Sichuan/IVDC-SC-001/2020|EPI ISL 408484|A|China|2020-01-15	Asia|hCoV-19/India/TG-CCMB-AB559/2020|EPI ISL 539675|B.1.1.8|India|2020-08-16	0.0008737544	Asia
Asia|hCoV-19/Thailand/Nonthaburi 68/2020|EPI ISL 447910|B|Thailand|2020-01-15	Asia|hCoV-19/India/TG-CCMB-AB559/2020|EPI ISL 539675|B.1.1.8|India|2020-08-16	0.0006719744	Asia
Asia|hCoV-19/Shenzhen/SZTH-003/2020|EPI ISL 406594|B|China|2020-01-16	Asia|hCoV-19/India/TG-CCMB-AB559/2020|EPI ISL 539675|B.1.1.8|India|2020-08-16	0.0007392021	Asia
Asia|hCoV-19/Zhejiang/WZ-01/2020|EPI ISL 404227|B|China|2020-01-16	Asia|hCoV-19/India/TG-CCMB-AB559/2020|EPI ISL 539675|B.1.1.8|India|2020-08-16	0.0007055876	Asia
Asia|hCoV-19/Shenzhen/SZTH-004/2020|EPI ISL 406595|B|China|2020-01-16	Asia|hCoV-19/India/TG-CCMB-AB559/2020|EPI ISL 539675|B.1.1.8|India|2020-08-16	0.0009747183	Asia
Asia|hCoV-19/Thailand/NIH-59/2020|EPI ISL 434693|B|Thailand|2020-01-16	Asia|hCoV-19/India/TG-CCMB-AB559/2020|EPI ISL 539675|B.1.1.8|India|2020-08-16	0.0006720196	Asia
Asia|hCoV-19/Hunan/HN-CIDC-P2/2020|EPI ISL 539333|B|China|2020-01-17	Asia|hCoV-19/India/TG-CCMB-AB559/2020|EPI ISL 539675|B.1.1.8|India|2020-08-16	0.0007056201	Asia
Asia|hCoV-19/Guangdong/20SF028/2020|EPI ISL 403936|B|China|2020-01-17	Asia|hCoV-19/India/TG-CCMB-AB559/2020|EPI ISL 539675|B.1.1.8|India|2020-08-16	0.0007055876	Asia
Asia|hCoV-19/Yunnan/IVDC-YN-003/2020|EPI ISL 408480|A|China|2020-01-17	Asia|hCoV-19/India/TG-CCMB-AB559/2020|EPI ISL 539675|B.1.1.8|India|2020-08-16	0.0007055549	Asia
Asia|hCoV-19/Zhejiang/WZ-02/2020|EPI ISL 404228|B|China|2020-01-17	Asia|hCoV-19/India/TG-CCMB-AB559/2020|EPI ISL 539675|B.1.1.8|India|2020-08-16	0.0006719744	Asia
Asia|hCoV-19/Wuhan/HBCDC-HB-02/2020|EPI ISL 412978|B|China|2020-01-17	Asia|hCoV-19/India/TG-CCMB-AB559/2020|EPI ISL 539675|B.1.1.8|India|2020-08-16	0.0008064724	Asia
Asia|hCoV-19/Guangdong/20SF040/2020|EPI ISL 403937|B|China|2020-01-18	Asia|hCoV-19/India/TG-CCMB-AB559/2020|EPI ISL 539675|B.1.1.8|India|2020-08-16	0.0007055876	Asia
Asia|hCoV-19/Wuhan/HBCDC-HB-03/2020|EPI ISL 412979|A|China|2020-01-18	Asia|hCoV-19/India/TG-CCMB-AB559/2020|EPI ISL 539675|B.1.1.8|India|2020-08-16	0.0007392020	Asia
Asia|hCoV-19/Chongqing/IVDC-CQ-001/2020|EPI ISL 408481|B|China|2020-01-18	Asia|hCoV-19/India/TG-CCMB-AB559/2020|EPI ISL 539675|B.1.1.8|India|2020-08-16	0.0006383332	Asia
Asia|hCoV-19/Wuhan/HBCDC-HB-04/2020|EPI ISL 412980|B|China|2020-01-18	Asia|hCoV-19/India/TG-CCMB-AB559/2020|EPI ISL 539675|B.1.1.8|India|2020-08-16	0.0008400536	Asia
Asia|hCoV-19/Wuhan/HBCDC-HB-05/2020|EPI ISL 412981|B.4|China|2020-01-18	Asia|hCoV-19/India/TG-CCMB-AB559/2020|EPI ISL 539675|B.1.1.8|India|2020-08-16	0.0007729025	Asia
Asia|hCoV-19/Guangdong/20SF043/2020|EPI ISL 428440|B|China|2020-01-18	Asia|hCoV-19/India/TG-CCMB-AB559/2020|EPI ISL 539675|B.1.1.8|India|2020-08-16	0.0007022702	Asia
Asia|hCoV-19/Shandong/IVDC-SD-001/2020|EPI ISL 408482|B|China|2020-01-19	Asia|hCoV-19/India/TG-CCMB-AB559/2020|EPI ISL 539675|B.1.1.8|India|2020-08-16	0.0008401109	Asia
Asia|hCoV-19/Hangzhou/HZCDC0001/2020|EPI ISL 407313|B|China|2020-01-19	Asia|hCoV-19/India/TG-CCMB-AB559/2020|EPI ISL 539675|B.1.1.8|India|2020-08-16	0.0006719744	Asia
Asia|hCoV-19/Jiangsu/IVDC-JS-001/2020|EPI ISL 408488|B|China|2020-01-19	Asia|hCoV-19/India/TG-CCMB-AB559/2020|EPI ISL 539675|B.1.1.8|India|2020-08-16	0.0007059048	Asia
Asia|hCoV-19/Hangzhou/HZ-1/2020|EPI ISL 406970|B|China|2020-01-20	Asia|hCoV-19/India/TG-CCMB-AB559/2020|EPI ISL 539675|B.1.1.8|India|2020-08-16	0.0006719744	Asia
Asia|hCoV-19/Hangzhou/HZCDC0013/2020|EPI ISL 421235|B|China|2020-01-20	Asia|hCoV-19/India/TG-CCMB-AB559/2020|EPI ISL 539675|B.1.1.8|India|2020-08-16	0.0006719633	Asia
Asia|hCoV-19/Guangdong/20SF123/2020|EPI ISL 428449|A|China|2020-01-20	Asia|hCoV-19/India/TG-CCMB-AB559/2020|EPI ISL 539675|B.1.1.8|India|2020-08-16	0.0007755807	Asia
Asia|hCoV-19/Hong Kong/VB20017970-2/2020|EPI ISL 417064|B|Hong Kong|2020-01-21	Asia|hCoV-19/India/TG-CCMB-AB559/2020|EPI ISL 539675|B.1.1.8|India|2020-08-16	0.0007055875	Asia
Asia|hCoV-19/Chongqing/YC01/2020|EPI ISL 408478|A|China|2020-01-21	Asia|hCoV-19/India/TG-CCMB-AB559/2020|EPI ISL 539675|B.1.1.8|India|2020-08-16	0.0008400537	Asia
Asia|hCoV-19/Fujian/8/2020|EPI ISL 411060|A|China|2020-01-21	Asia|hCoV-19/India/TG-CCMB-AB559/2020|EPI ISL 539675|B.1.1.8|India|2020-08-16	0.0007728179	Asia
Asia|hCoV-19/Hangzhou/HZCDC0091L/2020|EPI ISL 421227|B|China|2020-01-21	Asia|hCoV-19/India/TG-CCMB-AB559/2020|EPI ISL 539675|B.1.1.8|India|2020-08-16	0.0006719744	Asia
Asia|hCoV-19/Nanchang/JX14/2020|EPI ISL 421243|B|China|2020-01-21	Asia|hCoV-19/India/TG-CCMB-AB559/2020|EPI ISL 539675|B.1.1.8|India|2020-08-16	0.0008064962	Asia
Asia|hCoV-19/Hangzhou/HZ48/2020|EPI ISL 418441|B|China|2020-01-21	Asia|hCoV-19/India/TG-CCMB-AB559/2020|EPI ISL 539675|B.1.1.8|India|2020-08-16	0.0006719970	Asia
Asia|hCoV-19/Shanghai/SH0093/2020|EPI ISL 416389|B|China|2020-01-21	Asia|hCoV-19/India/TG-CCMB-AB559/2020|EPI ISL 539675|B.1.1.8|India|2020-08-16	0.0007392953	Asia
Asia|hCoV-19/Wuhan/WHUH003/2020|EPI ISL 449478|B|China|2020-01-22	Asia|hCoV-19/India/TG-CCMB-AB559/2020|EPI ISL 539675|B.1.1.8|India|2020-08-16	0.0009073368	Asia
Asia|hCoV-19/Wuhan/WHUH004/2020|EPI ISL 449479|B|China|2020-01-22	Asia|hCoV-19/India/TG-CCMB-AB559/2020|EPI ISL 539675|B.1.1.8|India|2020-08-16	0.0008737140	Asia
Asia|hCoV-19/Hong Kong/XM-PII-S4/2020|EPI ISL 417443|A|Hong Kong|2020-01-22	Asia|hCoV-19/India/TG-CCMB-AB559/2020|EPI ISL 539675|B.1.1.8|India|2020-08-16	0.0009756159	Asia
Asia|hCoV-19/Hangzhou/ZJU-05/2020|EPI ISL 415711|B|China|2020-01-22	Asia|hCoV-19/India/TG-CCMB-AB559/2020|EPI ISL 539675|B.1.1.8|India|2020-08-16	0.0006719745	Asia
Asia|hCoV-19/Wuhan/WHUH005/2020|EPI ISL 449480|B|China|2020-01-22	Asia|hCoV-19/India/TG-CCMB-AB559/2020|EPI ISL 539675|B.1.1.8|India|2020-08-16	0.0008400925	Asia
Asia|hCoV-19/Foshan/20SF207/2020|EPI ISL 406534|B|China|2020-01-22	Asia|hCoV-19/India/TG-CCMB-AB559/2020|EPI ISL 539675|B.1.1.8|India|2020-08-16	0.0007392021	Asia
Asia|hCoV-19/Zhejiang/CN5/2020|EPI ISL 455685|A|China|2020-01-22	Asia|hCoV-19/India/TG-CCMB-AB559/2020|EPI ISL 539675|B.1.1.8|India|2020-08-16	0.0008064724	Asia
Asia|hCoV-19/Hong Kong/HKU-902a/2020|EPI ISL 434563|B|Hong Kong|2020-01-23	Asia|hCoV-19/India/TG-CCMB-AB559/2020|EPI ISL 539675|B.1.1.8|India|2020-08-16	0.0007055875	Asia
Asia|hCoV-19/Japan/OS-20-07-1/2020|EPI ISL 410532|B|Japan|2020-01-23	Asia|hCoV-19/India/TG-CCMB-AB559/2020|EPI ISL 539675|B.1.1.8|India|2020-08-16	0.0006719744	Asia
Asia|hCoV-19/Sichuan/SC-WCH4-288/2020|EPI ISL 451390|B|China|2020-01-23	Asia|hCoV-19/India/TG-CCMB-AB559/2020|EPI ISL 539675|B.1.1.8|India|2020-08-16	0.0007728407	Asia
Asia|hCoV-19/Guangdong/20SF201/2020|EPI ISL 406538|B|China|2020-01-23	Asia|hCoV-19/India/TG-CCMB-AB559/2020|EPI ISL 539675|B.1.1.8|India|2020-08-16	0.0006719744	Asia
Asia|hCoV-19/Thailand/SI200383-NT/2020|EPI ISL 437622|B|Thailand|2020-01-23	Asia|hCoV-19/India/TG-CCMB-AB559/2020|EPI ISL 539675|B.1.1.8|India|2020-08-16	0.0007392362	Asia
Asia|hCoV-19/Shanghai/CH-03/2020|EPI ISL 468726|A|China|2020-01-23	Asia|hCoV-19/India/TG-CCMB-AB559/2020|EPI ISL 539675|B.1.1.8|India|2020-08-16	0.0008400537	Asia
Asia|hCoV-19/Jiangsu/JS01/2020|EPI ISL 411950|B|China|2020-01-23	Asia|hCoV-19/India/TG-CCMB-AB559/2020|EPI ISL 539675|B.1.1.8|India|2020-08-16	0.0007728179	Asia
Asia|hCoV-19/Lishui/LS003/2020|EPI ISL 495459|B|China|2020-01-24	Asia|hCoV-19/India/TG-CCMB-AB559/2020|EPI ISL 539675|B.1.1.8|India|2020-08-16	0.0008065097	Asia
Asia|hCoV-19/Sichuan/SC-PHCC2-040/2020|EPI ISL 451360|A|China|2020-01-24	Asia|hCoV-19/India/TG-CCMB-AB559/2020|EPI ISL 539675|B.1.1.8|India|2020-08-16	0.0008064351	Asia
Asia|hCoV-19/Guangdong/20SF616/2020|EPI ISL 428465|B|China|2020-01-24	Asia|hCoV-19/India/TG-CCMB-AB559/2020|EPI ISL 539675|B.1.1.8|India|2020-08-16	0.0007392704	Asia
Asia|hCoV-19/Sichuan/SC-PHCC1-022/2020|EPI ISL 451345|B.1|China|2020-01-24	Asia|hCoV-19/India/TG-CCMB-AB559/2020|EPI ISL 539675|B.1.1.8|India|2020-08-16	0.0005711265	Asia
Asia|hCoV-19/Malaysia/MKAK-CL-2020-5045/2020|EPI ISL 416829|B|Malaysia|2020-01-24	Asia|hCoV-19/India/TG-CCMB-AB559/2020|EPI ISL 539675|B.1.1.8|India|2020-08-16	0.0007728537	Asia
Asia|hCoV-19/Hong Kong/HKU-902b/2020|EPI ISL 434564|B|Hong Kong|2020-01-24	Asia|hCoV-19/India/TG-CCMB-AB559/2020|EPI ISL 539675|B.1.1.8|India|2020-08-16	0.0007055875	Asia
Asia|hCoV-19/Shanghai/SH0002/2020|EPI ISL 416316|A|China|2020-01-25	Asia|hCoV-19/India/TG-CCMB-AB559/2020|EPI ISL 539675|B.1.1.8|India|2020-08-16	0.0008064828	Asia
Asia|hCoV-19/Lishui/LS111/2020|EPI ISL 429852|B|China|2020-01-25	Asia|hCoV-19/India/TG-CCMB-AB559/2020|EPI ISL 539675|B.1.1.8|India|2020-08-16	0.0008065097	Asia
Asia|hCoV-19/Hangzhou/ZJU-01/2020|EPI ISL 415709|B|China|2020-01-25	Asia|hCoV-19/India/TG-CCMB-AB559/2020|EPI ISL 539675|B.1.1.8|India|2020-08-16	0.0007056085	Asia
Asia|hCoV-19/Japan/NA-20-05-1/2020|EPI ISL 410531|B|Japan|2020-01-25	Asia|hCoV-19/India/TG-CCMB-AB559/2020|EPI ISL 539675|B.1.1.8|India|2020-08-16	0.0006719744	Asia
Asia|hCoV-19/Wuhan/0125-A168/2020|EPI ISL 493159|B|China|2020-01-25	Asia|hCoV-19/India/TG-CCMB-AB559/2020|EPI ISL 539675|B.1.1.8|India|2020-08-16	0.0007728764	Asia
Asia|hCoV-19/Wuhan/YB012506/2020|EPI ISL 450504|B|China|2020-01-25	Asia|hCoV-19/India/TG-CCMB-AB559/2020|EPI ISL 539675|B.1.1.8|India|2020-08-16	0.0007055876	Asia
Asia|hCoV-19/Wuhan/0125-A164/2020|EPI ISL 493157|B|China|2020-01-25	Asia|hCoV-19/India/TG-CCMB-AB559/2020|EPI ISL 539675|B.1.1.8|India|2020-08-16	0.0006719744	Asia
Asia|hCoV-19/Guangdong/20SF629/2020|EPI ISL 428466|B|China|2020-01-26	Asia|hCoV-19/India/TG-CCMB-AB559/2020|EPI ISL 539675|B.1.1.8|India|2020-08-16	0.0007055759	Asia
Asia|hCoV-19/Wuhan/0126-C10/2020|EPI ISL 493169|A|China|2020-01-26	Asia|hCoV-19/India/TG-CCMB-AB559/2020|EPI ISL 539675|B.1.1.8|India|2020-08-16	0.0008400925	Asia
Asia|hCoV-19/Hangzhou/ZJU-02/2020|EPI ISL 416042|A|China|2020-01-26	Asia|hCoV-19/India/TG-CCMB-AB559/2020|EPI ISL 539675|B.1.1.8|India|2020-08-16	0.0007392020	Asia
Asia|hCoV-19/Wuhan/0126-C98/2020|EPI ISL 493181|A|China|2020-01-26	Asia|hCoV-19/India/TG-CCMB-AB559/2020|EPI ISL 539675|B.1.1.8|India|2020-08-16	0.0007728179	Asia
Asia|hCoV-19/Beijing/105/2020|EPI ISL 413518|A|China|2020-01-26	Asia|hCoV-19/India/TG-CCMB-AB559/2020|EPI ISL 539675|B.1.1.8|India|2020-08-16	0.0008064724	Asia
Asia|hCoV-19/Wuhan/YB012611/2020|EPI ISL 450501|B|China|2020-01-26	Asia|hCoV-19/India/TG-CCMB-AB559/2020|EPI ISL 539675|B.1.1.8|India|2020-08-16	0.0008064350	Asia
Asia|hCoV-19/Thailand/SI200478-NST/2020|EPI ISL 437619|B|Thailand|2020-01-26	Asia|hCoV-19/India/TG-CCMB-AB559/2020|EPI ISL 539675|B.1.1.8|India|2020-08-16	0.0007392363	Asia
Asia|hCoV-19/Sichuan/SC-NJ-090/2020|EPI ISL 451339|B|China|2020-01-27	Asia|hCoV-19/India/TG-CCMB-AB559/2020|EPI ISL 539675|B.1.1.8|India|2020-08-16	0.0006727204	Asia
Asia|hCoV-19/Sichuan/SC-MY-053/2020|EPI ISL 451319|B|China|2020-01-27	Asia|hCoV-19/India/TG-CCMB-AB559/2020|EPI ISL 539675|B.1.1.8|India|2020-08-16	0.0007728179	Asia
Asia|hCoV-19/Hong Kong/HKU-903b/2020|EPI ISL 434566|B.4|Hong Kong|2020-01-27	Asia|hCoV-19/India/TG-CCMB-AB559/2020|EPI ISL 539675|B.1.1.8|India|2020-08-16	0.0007392239	Asia
Asia|hCoV-19/Singapore/7/2020|EPI ISL 410713|B|Singapore|2020-01-27	Asia|hCoV-19/India/TG-CCMB-AB559/2020|EPI ISL 539675|B.1.1.8|India|2020-08-16	0.0007392363	Asia
Asia|hCoV-19/Hong Kong/HKU-908a/2020|EPI ISL 434569|B|Hong Kong|2020-01-27	Asia|hCoV-19/India/TG-CCMB-AB559/2020|EPI ISL 539675|B.1.1.8|India|2020-08-16	0.0006719434	Asia
Asia|hCoV-19/Sichuan/SC-PHCC2-039/2020|EPI ISL 451359|B|China|2020-01-27	Asia|hCoV-19/India/TG-CCMB-AB559/2020|EPI ISL 539675|B.1.1.8|India|2020-08-16	0.0007056084	Asia
Asia|hCoV-19/Nanchang/JX149/2020|EPI ISL 421247|A|China|2020-01-27	Asia|hCoV-19/India/TG-CCMB-AB559/2020|EPI ISL 539675|B.1.1.8|India|2020-08-16	0.0007392020	Asia
Asia|hCoV-19/Guangdong/20SF812/2020|EPI ISL 428475|B|China|2020-01-28	Asia|hCoV-19/India/TG-CCMB-AB559/2020|EPI ISL 539675|B.1.1.8|India|2020-08-16	0.0008737400	Asia
Asia|hCoV-19/Beijing/Wuhan IME-BJ04/2020|EPI ISL 424358|A|China|2020-01-28	Asia|hCoV-19/India/TG-CCMB-AB559/2020|EPI ISL 539675|B.1.1.8|India|2020-08-16	0.0008401174	Asia
Asia|hCoV-19/Shanghai/SH0007/2020|EPI ISL 416320|B|China|2020-01-28	Asia|hCoV-19/India/TG-CCMB-AB559/2020|EPI ISL 539675|B.1.1.8|India|2020-08-16	0.0007728407	Asia
Asia|hCoV-19/Guangdong/20SF813/2020|EPI ISL 428476|A|China|2020-01-28	Asia|hCoV-19/India/TG-CCMB-AB559/2020|EPI ISL 539675|B.1.1.8|India|2020-08-16	0.0007392020	Asia
Asia|hCoV-19/Shanghai/SH0008/2020|EPI ISL 416321|B|China|2020-01-28	Asia|hCoV-19/India/TG-CCMB-AB559/2020|EPI ISL 539675|B.1.1.8|India|2020-08-16	0.0008064351	Asia
Asia|hCoV-19/Beijing/233/2020|EPI ISL 413520|A|China|2020-01-28	Asia|hCoV-19/India/TG-CCMB-AB559/2020|EPI ISL 539675|B.1.1.8|India|2020-08-16	0.0008401314	Asia
Asia|hCoV-19/Beijing/231/2020|EPI ISL 413519|A|China|2020-01-28	Asia|hCoV-19/India/TG-CCMB-AB559/2020|EPI ISL 539675|B.1.1.8|India|2020-08-16	0.0008064724	Asia
Asia|hCoV-19/Shanghai/SH0009/2020|EPI ISL 416322|B|China|2020-01-29	Asia|hCoV-19/India/TG-CCMB-AB559/2020|EPI ISL 539675|B.1.1.8|India|2020-08-16	0.0007728179	Asia
Asia|hCoV-19/Shanghai/SH0010/2020|EPI ISL 416323|A|China|2020-01-29	Asia|hCoV-19/India/TG-CCMB-AB559/2020|EPI ISL 539675|B.1.1.8|India|2020-08-16	0.0008064351	Asia
Asia|hCoV-19/Sichuan/SC-NC-077/2020|EPI ISL 451336|B|China|2020-01-29	Asia|hCoV-19/India/TG-CCMB-AB559/2020|EPI ISL 539675|B.1.1.8|India|2020-08-16	0.0007063918	Asia
Asia|hCoV-19/Nanchang/JX174/2020|EPI ISL 421238|A|China|2020-01-29	Asia|hCoV-19/India/TG-CCMB-AB559/2020|EPI ISL 539675|B.1.1.8|India|2020-08-16	0.0008064590	Asia
Asia|hCoV-19/Hong Kong/HKU-200723-030/2020|EPI ISL 497797|B|Hong Kong|2020-01-29	Asia|hCoV-19/India/TG-CCMB-AB559/2020|EPI ISL 539675|B.1.1.8|India|2020-08-16	0.0007055876	Asia
Asia|hCoV-19/Hunan/HN-CIDC-P10/2020|EPI ISL 539338|B|China|2020-01-29	Asia|hCoV-19/India/TG-CCMB-AB559/2020|EPI ISL 539675|B.1.1.8|India|2020-08-16	0.0007056201	Asia
Asia|hCoV-19/Japan/TY-WK-012/2020|EPI ISL 408665|A|Japan|2020-01-29	Asia|hCoV-19/India/TG-CCMB-AB559/2020|EPI ISL 539675|B.1.1.8|India|2020-08-16	0.0008400537	Asia
Asia|hCoV-19/Shandong/LY008-2/2020|EPI ISL 414941|B|China|2020-01-30	Asia|hCoV-19/India/TG-CCMB-AB559/2020|EPI ISL 539675|B.1.1.8|India|2020-08-16	0.0007728178	Asia
Asia|hCoV-19/Sichuan/SC-NC-078/2020|EPI ISL 451337|B|China|2020-01-30	Asia|hCoV-19/India/TG-CCMB-AB559/2020|EPI ISL 539675|B.1.1.8|India|2020-08-16	0.0008065098	Asia
Asia|hCoV-19/Nanchang/JX177/2020|EPI ISL 421241|A|China|2020-01-30	Asia|hCoV-19/India/TG-CCMB-AB559/2020|EPI ISL 539675|B.1.1.8|India|2020-08-16	0.0008400537	Asia
Asia|hCoV-19/South Korea/KCDC2002/2020|EPI ISL 425118|A|South Korea|2020-01-30	Asia|hCoV-19/India/TG-CCMB-AB559/2020|EPI ISL 539675|B.1.1.8|India|2020-08-16	0.0008737399	Asia
Asia|hCoV-19/Shanghai/SH0022/2020|EPI ISL 416331|B.4|China|2020-01-30	Asia|hCoV-19/India/TG-CCMB-AB559/2020|EPI ISL 539675|B.1.1.8|India|2020-08-16	0.0008064829	Asia
Asia|hCoV-19/Hong Kong/HKU-911a/2020|EPI ISL 450409|B|Hong Kong|2020-01-30	Asia|hCoV-19/India/TG-CCMB-AB559/2020|EPI ISL 539675|B.1.1.8|India|2020-08-16	0.0007055876	Asia
Asia|hCoV-19/Hong Kong/HKU-904a/2020|EPI ISL 450412|B|Hong Kong|2020-01-30	Asia|hCoV-19/India/TG-CCMB-AB559/2020|EPI ISL 539675|B.1.1.8|India|2020-08-16	0.0008064351	Asia
Asia|hCoV-19/Taiwan/8/2020|EPI ISL 428488|B|Taiwan|2020-01-31	Asia|hCoV-19/India/TG-CCMB-AB559/2020|EPI ISL 539675|B.1.1.8|India|2020-08-16	0.0007392363	Asia
Asia|hCoV-19/South Korea/KCDC2062/2020|EPI ISL 497963|A|South Korea|2020-01-31	Asia|hCoV-19/India/TG-CCMB-AB559/2020|EPI ISL 539675|B.1.1.8|India|2020-08-16	0.0008400925	Asia
Asia|hCoV-19/Shanghai/SH0094/2020|EPI ISL 416390|B|China|2020-01-31	Asia|hCoV-19/India/TG-CCMB-AB559/2020|EPI ISL 539675|B.1.1.8|India|2020-08-16	0.0008065710	Asia
Asia|hCoV-19/Guangdong/2020XN4448-P0002/2020|EPI ISL 413857|B|China|2020-01-31	Asia|hCoV-19/India/TG-CCMB-AB559/2020|EPI ISL 539675|B.1.1.8|India|2020-08-16	0.0008401672	Asia
Asia|hCoV-19/Sichuan/SC-WCH-082/2020|EPI ISL 451374|B|China|2020-01-31	Asia|hCoV-19/India/TG-CCMB-AB559/2020|EPI ISL 539675|B.1.1.8|India|2020-08-16	0.0007056084	Asia
Asia|hCoV-19/Hong Kong/HKU-913a/2020|EPI ISL 450410|B|Hong Kong|2020-01-31	Asia|hCoV-19/India/TG-CCMB-AB559/2020|EPI ISL 539675|B.1.1.8|India|2020-08-16	0.0007728636	Asia
Asia|hCoV-19/Sichuan/SC-MY-059/2020|EPI ISL 451325|B|China|2020-01-31	Asia|hCoV-19/India/TG-CCMB-AB559/2020|EPI ISL 539675|B.1.1.8|India|2020-08-16	0.0008064351	Asia
Asia|hCoV-19/Thailand/SI200893-NT/2020|EPI ISL 437624|B|Thailand|2020-02-01	Asia|hCoV-19/India/TG-CCMB-AB559/2020|EPI ISL 539675|B.1.1.8|India|2020-08-16	0.0007392363	Asia
Asia|hCoV-19/Guangdong/GD2020080-P0010/2020|EPI ISL 413861|B|China|2020-02-01	Asia|hCoV-19/India/TG-CCMB-AB559/2020|EPI ISL 539675|B.1.1.8|India|2020-08-16	0.0007392239	Asia
Asia|hCoV-19/Beijing/DT-WH01/2020|EPI ISL 452360|B|China|2020-02-01	Asia|hCoV-19/India/TG-CCMB-AB559/2020|EPI ISL 539675|B.1.1.8|India|2020-08-16	0.0006719744	Asia
Asia|hCoV-19/Guangdong/GD2020087-P0008/2020|EPI ISL 413863|B|China|2020-02-01	Asia|hCoV-19/India/TG-CCMB-AB559/2020|EPI ISL 539675|B.1.1.8|India|2020-08-16	0.0007392704	Asia
Asia|hCoV-19/Yingtan/JX2480/2020|EPI ISL 455466|B|China|2020-02-01	Asia|hCoV-19/India/TG-CCMB-AB559/2020|EPI ISL 539675|B.1.1.8|India|2020-08-16	0.0007392020	Asia
Asia|hCoV-19/Shangrao/JX1215/2020|EPI ISL 421257|B|China|2020-02-02	Asia|hCoV-19/India/TG-CCMB-AB559/2020|EPI ISL 539675|B.1.1.8|India|2020-08-16	0.0007055876	Asia
Asia|hCoV-19/Shanghai/SH0012/2020|EPI ISL 416325|B|China|2020-02-02	Asia|hCoV-19/India/TG-CCMB-AB559/2020|EPI ISL 539675|B.1.1.8|India|2020-08-16	0.0007392581	Asia
Asia|hCoV-19/Shanghai/SH0021/2020|EPI ISL 416330|A|China|2020-02-02	Asia|hCoV-19/India/TG-CCMB-AB559/2020|EPI ISL 539675|B.1.1.8|India|2020-08-16	0.0008064724	Asia
Asia|hCoV-19/Shanghai/SH0114/2020|EPI ISL 416401|B|China|2020-02-02	Asia|hCoV-19/India/TG-CCMB-AB559/2020|EPI ISL 539675|B.1.1.8|India|2020-08-16	0.0007728408	Asia
Asia|hCoV-19/Sichuan/SC-NC-068/2020|EPI ISL 451328|B|China|2020-02-02	Asia|hCoV-19/India/TG-CCMB-AB559/2020|EPI ISL 539675|B.1.1.8|India|2020-08-16	0.0007728408	Asia
Asia|hCoV-19/Shangrao/JX1176/2020|EPI ISL 421251|B|China|2020-02-03	Asia|hCoV-19/India/TG-CCMB-AB559/2020|EPI ISL 539675|B.1.1.8|India|2020-08-16	0.0008737545	Asia
Asia|hCoV-19/Jiujiang/JX490/2020|EPI ISL 455463|B|China|2020-02-03	Asia|hCoV-19/India/TG-CCMB-AB559/2020|EPI ISL 539675|B.1.1.8|India|2020-08-16	0.0007055876	Asia
Asia|hCoV-19/Shangrao/JX1177/2020|EPI ISL 421250|B|China|2020-02-03	Asia|hCoV-19/India/TG-CCMB-AB559/2020|EPI ISL 539675|B.1.1.8|India|2020-08-16	0.0008400786	Asia
Asia|hCoV-19/Shanghai/SH0030/2020|EPI ISL 416339|B|China|2020-02-03	Asia|hCoV-19/India/TG-CCMB-AB559/2020|EPI ISL 539675|B.1.1.8|India|2020-08-16	0.0008401315	Asia
Asia|hCoV-19/Sichuan/SC-WCH3-259/2020|EPI ISL 451385|B|China|2020-02-03	Asia|hCoV-19/India/TG-CCMB-AB559/2020|EPI ISL 539675|B.1.1.8|India|2020-08-16	0.0006719744	Asia
Asia|hCoV-19/Malaysia/MKAK-CL-2020-6430/2020|EPI ISL 416886|A|Malaysia|2020-02-04	Asia|hCoV-19/India/TG-CCMB-AB559/2020|EPI ISL 539675|B.1.1.8|India|2020-08-16	0.0008064350	Asia
Asia|hCoV-19/Taiwan/CGMH-CGU-02/2020|EPI ISL 417518|A|Taiwan|2020-02-04	Asia|hCoV-19/India/TG-CCMB-AB559/2020|EPI ISL 539675|B.1.1.8|India|2020-08-16	0.0007488018	Asia
Asia|hCoV-19/Sichuan/SC-YB-086/2020|EPI ISL 451399|B|China|2020-02-04	Asia|hCoV-19/India/TG-CCMB-AB559/2020|EPI ISL 539675|B.1.1.8|India|2020-08-16	0.0007393259	Asia
Asia|hCoV-19/Singapore/9/2020|EPI ISL 410715|B|Singapore|2020-02-04	Asia|hCoV-19/India/TG-CCMB-AB559/2020|EPI ISL 539675|B.1.1.8|India|2020-08-16	0.0007392363	Asia
Asia|hCoV-19/Thailand/Samut prakarn 840/2020|EPI ISL 447919|B|Thailand|2020-02-04	Asia|hCoV-19/India/TG-CCMB-AB559/2020|EPI ISL 539675|B.1.1.8|India|2020-08-16	0.0007728308	Asia
Asia|hCoV-19/Guangzhou/GZMU0019/2020|EPI ISL 429080|B.1|China|2020-02-05	Asia|hCoV-19/India/TG-CCMB-AB559/2020|EPI ISL 539675|B.1.1.8|India|2020-08-16	0.0005711265	Asia
Asia|hCoV-19/Shangrao/JX1948/2020|EPI ISL 421240|A|China|2020-02-05	Asia|hCoV-19/India/TG-CCMB-AB559/2020|EPI ISL 539675|B.1.1.8|India|2020-08-16	0.0007392020	Asia
Asia|hCoV-19/Shanghai/SH0073/2020|EPI ISL 416376|B|China|2020-02-05	Asia|hCoV-19/India/TG-CCMB-AB559/2020|EPI ISL 539675|B.1.1.8|India|2020-08-16	0.0006719744	Asia
Asia|hCoV-19/Fuzhou/JX2012/2020|EPI ISL 455462|A|China|2020-02-05	Asia|hCoV-19/India/TG-CCMB-AB559/2020|EPI ISL 539675|B.1.1.8|India|2020-08-16	0.0008400537	Asia
Asia|hCoV-19/Sichuan/SC-NJ-091/2020|EPI ISL 451340|B|China|2020-02-06	Asia|hCoV-19/India/TG-CCMB-AB559/2020|EPI ISL 539675|B.1.1.8|India|2020-08-16	0.0009422522	Asia
Asia|hCoV-19/Yichun/JX2391/2020|EPI ISL 455461|B|China|2020-02-06	Asia|hCoV-19/India/TG-CCMB-AB559/2020|EPI ISL 539675|B.1.1.8|India|2020-08-16	0.0009747671	Asia
Asia|hCoV-19/South Korea/KUMC01/2020|EPI ISL 413017|B|South Korea|2020-02-06	Asia|hCoV-19/India/TG-CCMB-AB559/2020|EPI ISL 539675|B.1.1.8|India|2020-08-16	0.0008737949	Asia
Asia|hCoV-19/Taiwan/TSGH-36/2020|EPI ISL 457730|B|Taiwan|2020-02-06	Asia|hCoV-19/India/TG-CCMB-AB559/2020|EPI ISL 539675|B.1.1.8|India|2020-08-16	0.0006719745	Asia
Asia|hCoV-19/Guangzhou/GZMU0003/2020|EPI ISL 429074|B|China|2020-02-07	Asia|hCoV-19/India/TG-CCMB-AB559/2020|EPI ISL 539675|B.1.1.8|India|2020-08-16	0.0007055876	Asia
Asia|hCoV-19/Thailand/SI202205-NT/2020|EPI ISL 437616|A|Thailand|2020-02-07	Asia|hCoV-19/India/TG-CCMB-AB559/2020|EPI ISL 539675|B.1.1.8|India|2020-08-16	0.0008064724	Asia
Asia|hCoV-19/Shanghai/SH0074/2020|EPI ISL 416377|A|China|2020-02-07	Asia|hCoV-19/India/TG-CCMB-AB559/2020|EPI ISL 539675|B.1.1.8|India|2020-08-16	0.0007728179	Asia
Asia|hCoV-19/Taiwan/TSGH-01/2020|EPI ISL 426629|B|Taiwan|2020-02-07	Asia|hCoV-19/India/TG-CCMB-AB559/2020|EPI ISL 539675|B.1.1.8|India|2020-08-16	0.0008402093	Asia
Asia|hCoV-19/Taiwan/TSGH-37/2020|EPI ISL 457733|B|Taiwan|2020-02-08	Asia|hCoV-19/India/TG-CCMB-AB559/2020|EPI ISL 539675|B.1.1.8|India|2020-08-16	0.0008401703	Asia
Asia|hCoV-19/Beijing/DT-BJ02/2020|EPI ISL 452359|B|China|2020-02-08	Asia|hCoV-19/India/TG-CCMB-AB559/2020|EPI ISL 539675|B.1.1.8|India|2020-08-16	0.0007728894	Asia
Asia|hCoV-19/Malaysia/IMR WC413/2020|EPI ISL 455791|B|Malaysia|2020-02-08	Asia|hCoV-19/India/TG-CCMB-AB559/2020|EPI ISL 539675|B.1.1.8|India|2020-08-16	0.0007392021	Asia
Asia|hCoV-19/Guangzhou/GZMU0039/2020|EPI ISL 429090|A|China|2020-02-08	Asia|hCoV-19/India/TG-CCMB-AB559/2020|EPI ISL 539675|B.1.1.8|India|2020-08-16	0.0007392020	Asia
Asia|hCoV-19/Shanghai/SH0119/2020|EPI ISL 416404|B|China|2020-02-09	Asia|hCoV-19/India/TG-CCMB-AB559/2020|EPI ISL 539675|B.1.1.8|India|2020-08-16	0.0006719744	Asia
Asia|hCoV-19/Sichuan/SC-PHCC2-051/2020|EPI ISL 451371|B|China|2020-02-09	Asia|hCoV-19/India/TG-CCMB-AB559/2020|EPI ISL 539675|B.1.1.8|India|2020-08-16	0.0007728179	Asia
Asia|hCoV-19/Sichuan/SC-PHCC1-033/2020|EPI ISL 451354|A|China|2020-02-09	Asia|hCoV-19/India/TG-CCMB-AB559/2020|EPI ISL 539675|B.1.1.8|India|2020-08-16	0.0008737658	Asia
Asia|hCoV-19/Malaysia/IMR WC458/2020|EPI ISL 455792|B|Malaysia|2020-02-09	Asia|hCoV-19/India/TG-CCMB-AB559/2020|EPI ISL 539675|B.1.1.8|India|2020-08-16	0.0007392021	Asia
Asia|hCoV-19/Fuzhou/JX2019/2020|EPI ISL 455465|B|China|2020-02-10	Asia|hCoV-19/India/TG-CCMB-AB559/2020|EPI ISL 539675|B.1.1.8|India|2020-08-16	0.0007728765	Asia
Asia|hCoV-19/Wuhan/HB-WH2-163/2020|EPI ISL 454930|B|China|2020-02-10	Asia|hCoV-19/India/TG-CCMB-AB559/2020|EPI ISL 539675|B.1.1.8|India|2020-08-16	0.0007392019	Asia
Asia|hCoV-19/Beijing/BJ782/2020|EPI ISL 430741|A|China|2020-02-10	Asia|hCoV-19/India/TG-CCMB-AB559/2020|EPI ISL 539675|B.1.1.8|India|2020-08-16	0.0008400537	Asia
Asia|hCoV-19/Japan/Hu DP Kng 19-027/2020|EPI ISL 412969|B|Japan|2020-02-10	Asia|hCoV-19/India/TG-CCMB-AB559/2020|EPI ISL 539675|B.1.1.8|India|2020-08-16	0.0006719434	Asia
Asia|hCoV-19/Vietnam/CM99/2020|EPI ISL 416429|A|Vietnam|2020-02-11	Asia|hCoV-19/India/TG-CCMB-AB559/2020|EPI ISL 539675|B.1.1.8|India|2020-08-16	0.0009074058	Asia
Asia|hCoV-19/Wuhan/HB-WH3-171/2020|EPI ISL 454937|B|China|2020-02-11	Asia|hCoV-19/India/TG-CCMB-AB559/2020|EPI ISL 539675|B.1.1.8|India|2020-08-16	0.0007055876	Asia
Asia|hCoV-19/Hong Kong/HKPU48-0202/2020|EPI ISL 419222|B|Hong Kong|2020-02-11	Asia|hCoV-19/India/TG-CCMB-AB559/2020|EPI ISL 539675|B.1.1.8|India|2020-08-16	0.0008065575	Asia
Asia|hCoV-19/Beijing/DT-BJ01/2020|EPI ISL 452358|B|China|2020-02-11	Asia|hCoV-19/India/TG-CCMB-AB559/2020|EPI ISL 539675|B.1.1.8|India|2020-08-16	0.0006719744	Asia
Asia|hCoV-19/Yichun/JX2424/2020|EPI ISL 455467|B|China|2020-02-12	Asia|hCoV-19/India/TG-CCMB-AB559/2020|EPI ISL 539675|B.1.1.8|India|2020-08-16	0.0007728179	Asia
Asia|hCoV-19/Malaysia/IMR WC627/2020|EPI ISL 430444|B|Malaysia|2020-02-12	Asia|hCoV-19/India/TG-CCMB-AB559/2020|EPI ISL 539675|B.1.1.8|India|2020-08-16	0.0007392021	Asia
Asia|hCoV-19/Sichuan/SC-PHCC2-044/2020|EPI ISL 451364|B|China|2020-02-12	Asia|hCoV-19/India/TG-CCMB-AB559/2020|EPI ISL 539675|B.1.1.8|India|2020-08-16	0.0008075206	Asia
Asia|hCoV-19/Sichuan/SC-PHCC1-034/2020|EPI ISL 451355|B|China|2020-02-12	Asia|hCoV-19/India/TG-CCMB-AB559/2020|EPI ISL 539675|B.1.1.8|India|2020-08-16	0.0007063708	Asia
Asia|hCoV-19/Shanghai/SH0110/2020|EPI ISL 416399|B|China|2020-02-13	Asia|hCoV-19/India/TG-CCMB-AB559/2020|EPI ISL 539675|B.1.1.8|India|2020-08-16	0.0007728536	Asia
Asia|hCoV-19/Saudi Arabia/553/2020|EPI ISL 490002|B.1.246|Saudi Arabia|2020-02-13	Asia|hCoV-19/India/TG-CCMB-AB559/2020|EPI ISL 539675|B.1.1.8|India|2020-08-16	0.0007392706	Asia
Asia|hCoV-19/Singapore/14/2020|EPI ISL 414380|A|Singapore|2020-02-13	Asia|hCoV-19/India/TG-CCMB-AB559/2020|EPI ISL 539675|B.1.1.8|India|2020-08-16	0.0006466330	Asia
Asia|hCoV-19/Japan/PG-0114/2020|EPI ISL 479850|B|Japan|2020-02-13	Asia|hCoV-19/India/TG-CCMB-AB559/2020|EPI ISL 539675|B.1.1.8|India|2020-08-16	0.0006719431	Asia
Asia|hCoV-19/Shanghai/SH0102/2020|EPI ISL 416394|B|China|2020-02-14	Asia|hCoV-19/India/TG-CCMB-AB559/2020|EPI ISL 539675|B.1.1.8|India|2020-08-16	0.0007056202	Asia
Asia|hCoV-19/Japan/Hu DP Kng 19-031/2020|EPI ISL 420889|B|Japan|2020-02-14	Asia|hCoV-19/India/TG-CCMB-AB559/2020|EPI ISL 539675|B.1.1.8|India|2020-08-16	0.0007055876	Asia
Asia|hCoV-19/Singapore/14Clin/2020|EPI ISL 418998|A|Singapore|2020-02-14	Asia|hCoV-19/India/TG-CCMB-AB559/2020|EPI ISL 539675|B.1.1.8|India|2020-08-16	0.0006466330	Asia
Asia|hCoV-19/Wuhan/HB-WHCM2-265/2020|EPI ISL 455000|B|China|2020-02-14	Asia|hCoV-19/India/TG-CCMB-AB559/2020|EPI ISL 539675|B.1.1.8|India|2020-08-16	0.0007736755	Asia
Asia|hCoV-19/Japan/DP0190/2020|EPI ISL 416581|B|Japan|2020-02-15	Asia|hCoV-19/India/TG-CCMB-AB559/2020|EPI ISL 539675|B.1.1.8|India|2020-08-16	0.0007055550	Asia
Asia|hCoV-19/Japan/DP0196/2020|EPI ISL 416583|B|Japan|2020-02-15	Asia|hCoV-19/India/TG-CCMB-AB559/2020|EPI ISL 539675|B.1.1.8|India|2020-08-16	0.0006719434	Asia
Asia|hCoV-19/Japan/DP0027/2020|EPI ISL 416566|B|Japan|2020-02-15	Asia|hCoV-19/India/TG-CCMB-AB559/2020|EPI ISL 539675|B.1.1.8|India|2020-08-16	0.0007055967	Asia
Asia|hCoV-19/Japan/DP0200/2020|EPI ISL 416584|B|Japan|2020-02-15	Asia|hCoV-19/India/TG-CCMB-AB559/2020|EPI ISL 539675|B.1.1.8|India|2020-08-16	0.0007055967	Asia
Asia|hCoV-19/Japan/DP0287/2020|EPI ISL 416589|B|Japan|2020-02-16	Asia|hCoV-19/India/TG-CCMB-AB559/2020|EPI ISL 539675|B.1.1.8|India|2020-08-16	0.0007392582	Asia
Asia|hCoV-19/Japan/DP0357/2020|EPI ISL 416598|B|Japan|2020-02-16	Asia|hCoV-19/India/TG-CCMB-AB559/2020|EPI ISL 539675|B.1.1.8|India|2020-08-16	0.0006719434	Asia
Asia|hCoV-19/Singapore/36nan/2020|EPI ISL 538435|B|Singapore|2020-02-16	Asia|hCoV-19/India/TG-CCMB-AB559/2020|EPI ISL 539675|B.1.1.8|India|2020-08-16	0.0007056202	Asia
Asia|hCoV-19/Japan/DP0290/2020|EPI ISL 416591|B|Japan|2020-02-16	Asia|hCoV-19/India/TG-CCMB-AB559/2020|EPI ISL 539675|B.1.1.8|India|2020-08-16	0.0006719434	Asia
Asia|hCoV-19/Guangzhou/GZMU0092/2020|EPI ISL 457694|B|China|2020-02-17	Asia|hCoV-19/India/TG-CCMB-AB559/2020|EPI ISL 539675|B.1.1.8|India|2020-08-16	0.0008064963	Asia
Asia|hCoV-19/Japan/DP0786/2020|EPI ISL 416628|B|Japan|2020-02-17	Asia|hCoV-19/India/TG-CCMB-AB559/2020|EPI ISL 539675|B.1.1.8|India|2020-08-16	0.0006383332	Asia
Asia|hCoV-19/Wuhan/HB-WH5-231/2020|EPI ISL 454974|B|China|2020-02-17	Asia|hCoV-19/India/TG-CCMB-AB559/2020|EPI ISL 539675|B.1.1.8|India|2020-08-16	0.0008065095	Asia
Asia|hCoV-19/Wuhan/HB-WHCM2-267/2020|EPI ISL 455002|B|China|2020-02-17	Asia|hCoV-19/India/TG-CCMB-AB559/2020|EPI ISL 539675|B.1.1.8|India|2020-08-16	0.0007400226	Asia
Asia|hCoV-19/Saudi Arabia/596/2020|EPI ISL 490006|B.1.247|Saudi Arabia|2020-02-18	Asia|hCoV-19/India/TG-CCMB-AB559/2020|EPI ISL 539675|B.1.1.8|India|2020-08-16	0.0006383924	Asia
Asia|hCoV-19/Singapore/13/2020|EPI ISL 414379|A|Singapore|2020-02-18	Asia|hCoV-19/India/TG-CCMB-AB559/2020|EPI ISL 539675|B.1.1.8|India|2020-08-16	0.0007147291	Asia
Asia|hCoV-19/Saudi Arabia/583/2020|EPI ISL 490005|B.1.246|Saudi Arabia|2020-02-18	Asia|hCoV-19/India/TG-CCMB-AB559/2020|EPI ISL 539675|B.1.1.8|India|2020-08-16	0.0006383922	Asia
Asia|hCoV-19/Singapore/654/2020|EPI ISL 493414|B|Singapore|2020-02-18	Asia|hCoV-19/India/TG-CCMB-AB559/2020|EPI ISL 539675|B.1.1.8|India|2020-08-16	0.0007398920	Asia
Asia|hCoV-19/Singapore/469/2020|EPI ISL 476795|B|Singapore|2020-02-19	Asia|hCoV-19/India/TG-CCMB-AB559/2020|EPI ISL 539675|B.1.1.8|India|2020-08-16	0.0007055875	Asia
Asia|hCoV-19/South Korea/KCDC2018/2020|EPI ISL 427812|A|South Korea|2020-02-19	Asia|hCoV-19/India/TG-CCMB-AB559/2020|EPI ISL 539675|B.1.1.8|India|2020-08-16	0.0008064724	Asia
Asia|hCoV-19/Hong Kong/HKPU63-1402/2020|EPI ISL 419231|B|Hong Kong|2020-02-19	Asia|hCoV-19/India/TG-CCMB-AB559/2020|EPI ISL 539675|B.1.1.8|India|2020-08-16	0.0007392705	Asia
Asia|hCoV-19/Sichuan/SC-LZ-079/2020|EPI ISL 451318|B|China|2020-02-19	Asia|hCoV-19/India/TG-CCMB-AB559/2020|EPI ISL 539675|B.1.1.8|India|2020-08-16	0.0007392020	Asia
Asia|hCoV-19/South Korea/KCDC2035/2020|EPI ISL 497956|B|South Korea|2020-02-20	Asia|hCoV-19/India/TG-CCMB-AB559/2020|EPI ISL 539675|B.1.1.8|India|2020-08-16	0.0007728538	Asia
Asia|hCoV-19/South Korea/KCDC2033/2020|EPI ISL 497954|B|South Korea|2020-02-20	Asia|hCoV-19/India/TG-CCMB-AB559/2020|EPI ISL 539675|B.1.1.8|India|2020-08-16	0.0007392021	Asia
Asia|hCoV-19/Guangzhou/GZMU0099/2020|EPI ISL 457696|A|China|2020-02-20	Asia|hCoV-19/India/TG-CCMB-AB559/2020|EPI ISL 539675|B.1.1.8|India|2020-08-16	0.0007392020	Asia
Asia|hCoV-19/Sichuan/SC-PHCC1-026/2020|EPI ISL 451347|B|China|2020-02-20	Asia|hCoV-19/India/TG-CCMB-AB559/2020|EPI ISL 539675|B.1.1.8|India|2020-08-16	0.0007757704	Asia
Asia|hCoV-19/South Korea/KCDC2074/2020|EPI ISL 497975|B|South Korea|2020-02-21	Asia|hCoV-19/India/TG-CCMB-AB559/2020|EPI ISL 539675|B.1.1.8|India|2020-08-16	0.0007728180	Asia
Asia|hCoV-19/South Korea/KCDC2046/2020|EPI ISL 471452|B|South Korea|2020-02-21	Asia|hCoV-19/India/TG-CCMB-AB559/2020|EPI ISL 539675|B.1.1.8|India|2020-08-16	0.0007728180	Asia
Asia|hCoV-19/Wuhan/HB-WH2-149/2020|EPI ISL 454921|B|China|2020-02-21	Asia|hCoV-19/India/TG-CCMB-AB559/2020|EPI ISL 539675|B.1.1.8|India|2020-08-16	0.0008737400	Asia
Asia|hCoV-19/South Korea/KCDC2051/2020|EPI ISL 481371|A|South Korea|2020-02-21	Asia|hCoV-19/India/TG-CCMB-AB559/2020|EPI ISL 539675|B.1.1.8|India|2020-08-16	0.0008737544	Asia
Asia|hCoV-19/Wuhan/HB-WH5-229/2020|EPI ISL 454973|B|China|2020-02-22	Asia|hCoV-19/India/TG-CCMB-AB559/2020|EPI ISL 539675|B.1.1.8|India|2020-08-16	0.0007055875	Asia
Asia|hCoV-19/Japan/PG-0363/2020|EPI ISL 480033|B|Japan|2020-02-22	Asia|hCoV-19/India/TG-CCMB-AB559/2020|EPI ISL 539675|B.1.1.8|India|2020-08-16	0.0006383332	Asia
Asia|hCoV-19/Wuhan/HB-WH1-134/2020|EPI ISL 454911|B|China|2020-02-22	Asia|hCoV-19/India/TG-CCMB-AB559/2020|EPI ISL 539675|B.1.1.8|India|2020-08-16	0.0007392704	Asia
Asia|hCoV-19/Wuhan/HB-WHCM2-278/2020|EPI ISL 455010|B|China|2020-02-22	Asia|hCoV-19/India/TG-CCMB-AB559/2020|EPI ISL 539675|B.1.1.8|India|2020-08-16	0.0008073677	Asia
Asia|hCoV-19/Wuhan/HB-WHCM2-274/2020|EPI ISL 455008|B|China|2020-02-23	Asia|hCoV-19/India/TG-CCMB-AB559/2020|EPI ISL 539675|B.1.1.8|India|2020-08-16	0.0007736989	Asia
Asia|hCoV-19/Hefei/2/2020|EPI ISL 412026|B|China|2020-02-23	Asia|hCoV-19/India/TG-CCMB-AB559/2020|EPI ISL 539675|B.1.1.8|India|2020-08-16	0.0006719745	Asia
Asia|hCoV-19/South Korea/KCDC2013/2020|EPI ISL 426183|A|South Korea|2020-02-23	Asia|hCoV-19/India/TG-CCMB-AB559/2020|EPI ISL 539675|B.1.1.8|India|2020-08-16	0.0009410325	Asia
Asia|hCoV-19/Oman/RESP-20-797/2020|EPI ISL 457701|B.4|Oman|2020-02-23	Asia|hCoV-19/India/TG-CCMB-AB559/2020|EPI ISL 539675|B.1.1.8|India|2020-08-16	0.0008064964	Asia
Asia|hCoV-19/Wuhan/HB-WH1-138/2020|EPI ISL 454915|B|China|2020-02-24	Asia|hCoV-19/India/TG-CCMB-AB559/2020|EPI ISL 539675|B.1.1.8|India|2020-08-16	0.0007728179	Asia
Asia|hCoV-19/Hong Kong/HKU-200723-017/2020|EPI ISL 497784|B|Hong Kong|2020-02-24	Asia|hCoV-19/India/TG-CCMB-AB559/2020|EPI ISL 539675|B.1.1.8|India|2020-08-16	0.0006719434	Asia
Asia|hCoV-19/Wuhan/HB-WHCM2-276/2020|EPI ISL 455009|B|China|2020-02-24	Asia|hCoV-19/India/TG-CCMB-AB559/2020|EPI ISL 539675|B.1.1.8|India|2020-08-16	0.0008073678	Asia
Asia|hCoV-19/Henan/HN03/2020|EPI ISL 450442|A|China|2020-02-24	Asia|hCoV-19/India/TG-CCMB-AB559/2020|EPI ISL 539675|B.1.1.8|India|2020-08-16	0.0008401174	Asia
Asia|hCoV-19/Taiwan/TSGH-26/2020|EPI ISL 447252|B.4|Taiwan|2020-02-25	Asia|hCoV-19/India/TG-CCMB-AB559/2020|EPI ISL 539675|B.1.1.8|India|2020-08-16	0.0010084602	Asia
Asia|hCoV-19/United Arab Emirates/L6599/2020|EPI ISL 435138|B|United Arab Emirates|2020-02-25	Asia|hCoV-19/India/TG-CCMB-AB559/2020|EPI ISL 539675|B.1.1.8|India|2020-08-16	0.0008736737	Asia
Asia|hCoV-19/Guangzhou/GZMU0016/2020|EPI ISL 414663|A|China|2020-02-25	Asia|hCoV-19/India/TG-CCMB-AB559/2020|EPI ISL 539675|B.1.1.8|India|2020-08-16	0.0007392020	Asia
Asia|hCoV-19/Guangzhou/GZMU0014/2020|EPI ISL 414692|B|China|2020-02-25	Asia|hCoV-19/India/TG-CCMB-AB559/2020|EPI ISL 539675|B.1.1.8|India|2020-08-16	0.0007728765	Asia
Asia|hCoV-19/Wuhan/HB-WHCM2-272/2020|EPI ISL 455007|B|China|2020-02-26	Asia|hCoV-19/India/TG-CCMB-AB559/2020|EPI ISL 539675|B.1.1.8|India|2020-08-16	0.0008410252	Asia
Asia|hCoV-19/Nanchang/JXN3T4/2020|EPI ISL 421246|A|China|2020-02-26	Asia|hCoV-19/India/TG-CCMB-AB559/2020|EPI ISL 539675|B.1.1.8|India|2020-08-16	0.0007392020	Asia
Asia|hCoV-19/Taiwan/CGMH-CGU-03/2020|EPI ISL 415741|B.4|Taiwan|2020-02-26	Asia|hCoV-19/India/TG-CCMB-AB559/2020|EPI ISL 539675|B.1.1.8|India|2020-08-16	0.0008400786	Asia
Asia|hCoV-19/Guangzhou/GZMU0117/2020|EPI ISL 457698|B|China|2020-02-26	Asia|hCoV-19/India/TG-CCMB-AB559/2020|EPI ISL 539675|B.1.1.8|India|2020-08-16	0.0008401174	Asia
Asia|hCoV-19/Saudi Arabia/656/2020|EPI ISL 490010|B.1.247|Saudi Arabia|2020-02-26	Asia|hCoV-19/India/TG-CCMB-AB559/2020|EPI ISL 539675|B.1.1.8|India|2020-08-16	0.0006384219	Asia
Asia|hCoV-19/Taiwan/CGMH-CGU-05/2020|EPI ISL 415743|B.4|Taiwan|2020-02-27	Asia|hCoV-19/India/TG-CCMB-AB559/2020|EPI ISL 539675|B.1.1.8|India|2020-08-16	0.0008400786	Asia
Asia|hCoV-19/Wuhan/HB-WH1-140/2020|EPI ISL 454916|B|China|2020-02-27	Asia|hCoV-19/India/TG-CCMB-AB559/2020|EPI ISL 539675|B.1.1.8|India|2020-08-16	0.0007392021	Asia
Asia|hCoV-19/Saudi Arabia/671/2020|EPI ISL 490011|B.1.246|Saudi Arabia|2020-02-27	Asia|hCoV-19/India/TG-CCMB-AB559/2020|EPI ISL 539675|B.1.1.8|India|2020-08-16	0.0006719858	Asia
Asia|hCoV-19/Lebanon/S5 762/2020|EPI ISL 450512|B.4|Lebanon|2020-02-27	Asia|hCoV-19/India/TG-CCMB-AB559/2020|EPI ISL 539675|B.1.1.8|India|2020-08-16	0.0009073908	Asia
Asia|hCoV-19/South Korea/KUMC03/2020|EPI ISL 413513|A|South Korea|2020-02-27	Asia|hCoV-19/India/TG-CCMB-AB559/2020|EPI ISL 539675|B.1.1.8|India|2020-08-16	0.0008064724	Asia
Asia|hCoV-19/Singapore/12Clin/2020|EPI ISL 418995|A|Singapore|2020-02-28	Asia|hCoV-19/India/TG-CCMB-AB559/2020|EPI ISL 539675|B.1.1.8|India|2020-08-16	0.0006807123	Asia
Asia|hCoV-19/Wuhan/HB-WHCM-113/2020|EPI ISL 454993|B|China|2020-02-28	Asia|hCoV-19/India/TG-CCMB-AB559/2020|EPI ISL 539675|B.1.1.8|India|2020-08-16	0.0007056199	Asia
Asia|hCoV-19/Wuhan/HB-WH2-158/2020|EPI ISL 454926|B|China|2020-02-28	Asia|hCoV-19/India/TG-CCMB-AB559/2020|EPI ISL 539675|B.1.1.8|India|2020-08-16	0.0007728765	Asia
Asia|hCoV-19/Wuhan/HB-WH2-160/2020|EPI ISL 454928|B|China|2020-02-28	Asia|hCoV-19/India/TG-CCMB-AB559/2020|EPI ISL 539675|B.1.1.8|India|2020-08-16	0.0006719744	Asia
Asia|hCoV-19/Wuhan/HB-WH2-155/2020|EPI ISL 454923|B|China|2020-02-28	Asia|hCoV-19/India/TG-CCMB-AB559/2020|EPI ISL 539675|B.1.1.8|India|2020-08-16	0.0007728765	Asia
Asia|hCoV-19/Malaysia/IMR WC1098/2020|EPI ISL 430442|B|Malaysia|2020-02-29	Asia|hCoV-19/India/TG-CCMB-AB559/2020|EPI ISL 539675|B.1.1.8|India|2020-08-16	0.0006723134	Asia
Asia|hCoV-19/Malaysia/IMR WC1097/2020|EPI ISL 430441|B|Malaysia|2020-02-29	Asia|hCoV-19/India/TG-CCMB-AB559/2020|EPI ISL 539675|B.1.1.8|India|2020-08-16	0.0006719745	Asia
Asia|hCoV-19/Taiwan/CGMH-CGU-21/2020|EPI ISL 444274|B.4|Taiwan|2020-02-29	Asia|hCoV-19/India/TG-CCMB-AB559/2020|EPI ISL 539675|B.1.1.8|India|2020-08-16	0.0009409892	Asia
Asia|hCoV-19/Beijing/DT-travelUSA01/2020|EPI ISL 452332|B|China|2020-02-29	Asia|hCoV-19/India/TG-CCMB-AB559/2020|EPI ISL 539675|B.1.1.8|India|2020-08-16	0.0006719744	Asia
Asia|hCoV-19/Malaysia/IMR WC1114/2020|EPI ISL 455793|B|Malaysia|2020-02-29	Asia|hCoV-19/India/TG-CCMB-AB559/2020|EPI ISL 539675|B.1.1.8|India|2020-08-16	0.0008065880	Asia
Asia|hCoV-19/Wuhan/HB-WH5-232/2020|EPI ISL 454975|B|China|2020-03-01	Asia|hCoV-19/India/TG-CCMB-AB559/2020|EPI ISL 539675|B.1.1.8|India|2020-08-16	0.0008065336	Asia
Asia|hCoV-19/Singapore/18/2020|EPI ISL 418999|A|Singapore|2020-03-01	Asia|hCoV-19/India/TG-CCMB-AB559/2020|EPI ISL 539675|B.1.1.8|India|2020-08-16	0.0006806804	Asia
Asia|hCoV-19/Israel/ISR IT0320/2020|EPI ISL 419210|B.1.1|Israel|2020-03-01	Asia|hCoV-19/India/TG-CCMB-AB559/2020|EPI ISL 539675|B.1.1.8|India|2020-08-16	0.0004702611	Asia
Asia|hCoV-19/Japan/PG-0215/2020|EPI ISL 479915|A|Japan|2020-03-01	Asia|hCoV-19/India/TG-CCMB-AB559/2020|EPI ISL 539675|B.1.1.8|India|2020-08-16	0.0008064724	Asia
Asia|hCoV-19/Japan/PG-0058/2020|EPI ISL 479821|A|Japan|2020-03-02	Asia|hCoV-19/India/TG-CCMB-AB559/2020|EPI ISL 539675|B.1.1.8|India|2020-08-16	0.0008737511	Asia
Asia|hCoV-19/Wuhan/HB-WHCM-104/2020|EPI ISL 454989|A|China|2020-03-02	Asia|hCoV-19/India/TG-CCMB-AB559/2020|EPI ISL 539675|B.1.1.8|India|2020-08-16	0.0008736736	Asia
Asia|hCoV-19/Wuhan/HB-WHCM-099/2020|EPI ISL 454986|B|China|2020-03-02	Asia|hCoV-19/India/TG-CCMB-AB559/2020|EPI ISL 539675|B.1.1.8|India|2020-08-16	0.0008410752	Asia
Asia|hCoV-19/Wuhan/HB-WH1-124/2020|EPI ISL 454905|B|China|2020-03-02	Asia|hCoV-19/India/TG-CCMB-AB559/2020|EPI ISL 539675|B.1.1.8|India|2020-08-16	0.0007055875	Asia
Asia|hCoV-19/India/UN-763/2020|EPI ISL 420543|B.1.5|India|2020-03-03	Asia|hCoV-19/India/TG-CCMB-AB559/2020|EPI ISL 539675|B.1.1.8|India|2020-08-16	0.0006047345	Asia
Asia|hCoV-19/India/UN-772/2020|EPI ISL 420547|B.1.5|India|2020-03-03	Asia|hCoV-19/India/TG-CCMB-AB559/2020|EPI ISL 539675|B.1.1.8|India|2020-08-16	0.0005711265	Asia
Asia|hCoV-19/Singapore/24nan/2020|EPI ISL 482672|B|Singapore|2020-03-03	Asia|hCoV-19/India/TG-CCMB-AB559/2020|EPI ISL 539675|B.1.1.8|India|2020-08-16	0.0007056084	Asia
Asia|hCoV-19/Wuhan/HB-WH1-141/2020|EPI ISL 454917|B|China|2020-03-03	Asia|hCoV-19/India/TG-CCMB-AB559/2020|EPI ISL 539675|B.1.1.8|India|2020-08-16	0.0007392362	Asia
Asia|hCoV-19/Malaysia/0956/2020|EPI ISL 501181|B|Malaysia|2020-03-04	Asia|hCoV-19/India/TG-CCMB-AB559/2020|EPI ISL 539675|B.1.1.8|India|2020-08-16	0.0006719744	Asia
Asia|hCoV-19/Beijing/DT-travelIT04/2020|EPI ISL 452351|B|China|2020-03-04	Asia|hCoV-19/India/TG-CCMB-AB559/2020|EPI ISL 539675|B.1.1.8|India|2020-08-16	0.0006719744	Asia
Asia|hCoV-19/Pakistan/Gilgit1/2020|EPI ISL 417444|B|Pakistan|2020-03-04	Asia|hCoV-19/India/TG-CCMB-AB559/2020|EPI ISL 539675|B.1.1.8|India|2020-08-16	0.0007391898	Asia
Asia|hCoV-19/Japan/PG-0087/2020|EPI ISL 479835|A|Japan|2020-03-04	Asia|hCoV-19/India/TG-CCMB-AB559/2020|EPI ISL 539675|B.1.1.8|India|2020-08-16	0.0008737511	Asia
Asia|hCoV-19/Georgia/Tb-273/2020|EPI ISL 416479|B.1.1|Georgia|2020-03-05	Asia|hCoV-19/India/TG-CCMB-AB559/2020|EPI ISL 539675|B.1.1.8|India|2020-08-16	0.0004702612	Asia
Asia|hCoV-19/Malaysia/IMR WC1170/2020|EPI ISL 430440|B|Malaysia|2020-03-05	Asia|hCoV-19/India/TG-CCMB-AB559/2020|EPI ISL 539675|B.1.1.8|India|2020-08-16	0.0006719744	Asia
Asia|hCoV-19/Taiwan/CGMH-CGU-06/2020|EPI ISL 417519|B.4|Taiwan|2020-03-05	Asia|hCoV-19/India/TG-CCMB-AB559/2020|EPI ISL 539675|B.1.1.8|India|2020-08-16	0.0008400786	Asia
Asia|hCoV-19/Hangzhou/HZCDC6111/2020|EPI ISL 482575|B|China|2020-03-05	Asia|hCoV-19/India/TG-CCMB-AB559/2020|EPI ISL 539675|B.1.1.8|India|2020-08-16	0.0006383627	Asia
Asia|hCoV-19/Yunnan/0306-466/2020|EPI ISL 429239|B|China|2020-03-06	Asia|hCoV-19/India/TG-CCMB-AB559/2020|EPI ISL 539675|B.1.1.8|India|2020-08-16	0.0007056914	Asia
Asia|hCoV-19/Vietnam/CM295/2020|EPI ISL 416430|B.1.1|Vietnam|2020-03-06	Asia|hCoV-19/India/TG-CCMB-AB559/2020|EPI ISL 539675|B.1.1.8|India|2020-08-16	0.0004366622	Asia
Asia|hCoV-19/Hangzhou/HZCDC6224/2020|EPI ISL 482576|B|China|2020-03-06	Asia|hCoV-19/India/TG-CCMB-AB559/2020|EPI ISL 539675|B.1.1.8|India|2020-08-16	0.0009073370	Asia
Asia|hCoV-19/Beijing/DT-travelIT02/2020|EPI ISL 452353|B.1|China|2020-03-06	Asia|hCoV-19/India/TG-CCMB-AB559/2020|EPI ISL 539675|B.1.1.8|India|2020-08-16	0.0006047625	Asia
Asia|hCoV-19/Hangzhou/HZCDC6228/2020|EPI ISL 482577|B.1|China|2020-03-07	Asia|hCoV-19/India/TG-CCMB-AB559/2020|EPI ISL 539675|B.1.1.8|India|2020-08-16	0.0005711265	Asia
Asia|hCoV-19/Vietnam/39607/2020|EPI ISL 416428|B.1.1|Vietnam|2020-03-07	Asia|hCoV-19/India/TG-CCMB-AB559/2020|EPI ISL 539675|B.1.1.8|India|2020-08-16	0.0004366622	Asia
Asia|hCoV-19/Beijing/DT-travelES03/2020|EPI ISL 452345|B.1|China|2020-03-07	Asia|hCoV-19/India/TG-CCMB-AB559/2020|EPI ISL 539675|B.1.1.8|India|2020-08-16	0.0006383628	Asia
Asia|hCoV-19/Beijing/DT-travelIT03/2020|EPI ISL 452354|B.1|China|2020-03-07	Asia|hCoV-19/India/TG-CCMB-AB559/2020|EPI ISL 539675|B.1.1.8|India|2020-08-16	0.0006384029	Asia
Asia|hCoV-19/Japan/P1/2020|EPI ISL 419296|B.1.255|Japan|2020-03-08	Asia|hCoV-19/India/TG-CCMB-AB559/2020|EPI ISL 539675|B.1.1.8|India|2020-08-16	0.0005375448	Asia
Asia|hCoV-19/Japan/PG-0056/2020|EPI ISL 479819|A|Japan|2020-03-08	Asia|hCoV-19/India/TG-CCMB-AB559/2020|EPI ISL 539675|B.1.1.8|India|2020-08-16	0.0008737511	Asia
Asia|hCoV-19/Singapore/49/2020|EPI ISL 428828|B.1.5|Singapore|2020-03-08	Asia|hCoV-19/India/TG-CCMB-AB559/2020|EPI ISL 539675|B.1.1.8|India|2020-08-16	0.0005375199	Asia
Asia|hCoV-19/Vietnam/VNHN 0207/2020|EPI ISL 511891|B.1.1|Vietnam|2020-03-08	Asia|hCoV-19/India/TG-CCMB-AB559/2020|EPI ISL 539675|B.1.1.8|India|2020-08-16	0.0004366622	Asia
Asia|hCoV-19/Singapore/394/2020|EPI ISL 469143|B|Singapore|2020-03-09	Asia|hCoV-19/India/TG-CCMB-AB559/2020|EPI ISL 539675|B.1.1.8|India|2020-08-16	0.0006719744	Asia
Asia|hCoV-19/Japan/PG-0221/2020|EPI ISL 479920|A|Japan|2020-03-09	Asia|hCoV-19/India/TG-CCMB-AB559/2020|EPI ISL 539675|B.1.1.8|India|2020-08-16	0.0008737399	Asia
Asia|hCoV-19/Saudi Arabia/KAIMRC01/2020|EPI ISL 507010|B.6|Saudi Arabia|2020-03-09	Asia|hCoV-19/India/TG-CCMB-AB559/2020|EPI ISL 539675|B.1.1.8|India|2020-08-16	0.0008064590	Asia
Asia|hCoV-19/Iran/KHGRC-1.1-IPI-8206/2020|EPI ISL 442523|B.4|Iran|2020-03-09	Asia|hCoV-19/India/TG-CCMB-AB559/2020|EPI ISL 539675|B.1.1.8|India|2020-08-16	0.0007728637	Asia
Asia|hCoV-19/Saudi Arabia/SCDC-3321/2020|EPI ISL 416521|B.1.246|Saudi Arabia|2020-03-10	Asia|hCoV-19/India/TG-CCMB-AB559/2020|EPI ISL 539675|B.1.1.8|India|2020-08-16	0.0005711530	Asia
Asia|hCoV-19/India/UN-1100/2020|EPI ISL 421664|B.4|India|2020-03-10	Asia|hCoV-19/India/TG-CCMB-AB559/2020|EPI ISL 539675|B.1.1.8|India|2020-08-16	0.0009074596	Asia
Asia|hCoV-19/India/UN-1063/2020|EPI ISL 424361|B.4|India|2020-03-10	Asia|hCoV-19/India/TG-CCMB-AB559/2020|EPI ISL 539675|B.1.1.8|India|2020-08-16	0.0008737805	Asia
Asia|hCoV-19/Singapore/31/2020|EPI ISL 420108|B|Singapore|2020-03-10	Asia|hCoV-19/India/TG-CCMB-AB559/2020|EPI ISL 539675|B.1.1.8|India|2020-08-16	0.0006719744	Asia
Asia|hCoV-19/Japan/P4-1/2020|EPI ISL 419301|B.1.1|Japan|2020-03-11	Asia|hCoV-19/India/TG-CCMB-AB559/2020|EPI ISL 539675|B.1.1.8|India|2020-08-16	0.0004366622	Asia
Asia|hCoV-19/Singapore/32/2020|EPI ISL 420109|B|Singapore|2020-03-11	Asia|hCoV-19/India/TG-CCMB-AB559/2020|EPI ISL 539675|B.1.1.8|India|2020-08-16	0.0006719744	Asia
Asia|hCoV-19/Lebanon/S9 764/2020|EPI ISL 450515|B.4|Lebanon|2020-03-11	Asia|hCoV-19/India/TG-CCMB-AB559/2020|EPI ISL 539675|B.1.1.8|India|2020-08-16	0.0008737805	Asia
Asia|hCoV-19/Japan/SMU-0311S2/2020|EPI ISL 416524|B.1.5|Japan|2020-03-11	Asia|hCoV-19/India/TG-CCMB-AB559/2020|EPI ISL 539675|B.1.1.8|India|2020-08-16	0.0005711434	Asia
Asia|hCoV-19/Japan/PG-0437/2020|EPI ISL 480103|A|Japan|2020-03-12	Asia|hCoV-19/India/TG-CCMB-AB559/2020|EPI ISL 539675|B.1.1.8|India|2020-08-16	0.0009073754	Asia
Asia|hCoV-19/Japan/PG-0324/2020|EPI ISL 479999|B.1.5|Japan|2020-03-12	Asia|hCoV-19/India/TG-CCMB-AB559/2020|EPI ISL 539675|B.1.1.8|India|2020-08-16	0.0006384030	Asia
Asia|hCoV-19/Beijing/DT-travelNO01/2020|EPI ISL 452342|B|China|2020-03-12	Asia|hCoV-19/India/TG-CCMB-AB559/2020|EPI ISL 539675|B.1.1.8|India|2020-08-16	0.0006719968	Asia
Asia|hCoV-19/India/UN-1621/2020|EPI ISL 421671|B.4|India|2020-03-12	Asia|hCoV-19/India/TG-CCMB-AB559/2020|EPI ISL 539675|B.1.1.8|India|2020-08-16	0.0008737659	Asia
Asia|hCoV-19/Thailand/Bangkok 2294/2020|EPI ISL 447921|B.6|Thailand|2020-03-13	Asia|hCoV-19/India/TG-CCMB-AB559/2020|EPI ISL 539675|B.1.1.8|India|2020-08-16	0.0008400926	Asia
Asia|hCoV-19/Taiwan/CGMH-CGU-09/2020|EPI ISL 417522|B|Taiwan|2020-03-13	Asia|hCoV-19/India/TG-CCMB-AB559/2020|EPI ISL 539675|B.1.1.8|India|2020-08-16	0.0007392021	Asia
Asia|hCoV-19/Japan/PG-0192/2020|EPI ISL 479897|B.1.160|Japan|2020-03-13	Asia|hCoV-19/India/TG-CCMB-AB559/2020|EPI ISL 539675|B.1.1.8|India|2020-08-16	0.0006047625	Asia
Asia|hCoV-19/Beijing/DT-travelDE01/2020|EPI ISL 452329|B|China|2020-03-13	Asia|hCoV-19/India/TG-CCMB-AB559/2020|EPI ISL 539675|B.1.1.8|India|2020-08-16	0.0006719744	Asia
Asia|hCoV-19/Oman/RESP-20-2282/2020|EPI ISL 457974|B.1.220|Oman|2020-03-14	Asia|hCoV-19/India/TG-CCMB-AB559/2020|EPI ISL 539675|B.1.1.8|India|2020-08-16	0.0006047345	Asia
Asia|hCoV-19/Singapore/758/2020|EPI ISL 507003|B.6|Singapore|2020-03-14	Asia|hCoV-19/India/TG-CCMB-AB559/2020|EPI ISL 539675|B.1.1.8|India|2020-08-16	0.0007728180	Asia
Asia|hCoV-19/Hangzhou/HZCDC6706/2020|EPI ISL 421222|B|China|2020-03-14	Asia|hCoV-19/India/TG-CCMB-AB559/2020|EPI ISL 539675|B.1.1.8|India|2020-08-16	0.0006719745	Asia
Asia|hCoV-19/Wuhan/HB-WH5-237/2020|EPI ISL 454978|B|China|2020-03-14	Asia|hCoV-19/India/TG-CCMB-AB559/2020|EPI ISL 539675|B.1.1.8|India|2020-08-16	0.0007056084	Asia
Asia|hCoV-19/Beijing/DT-travelGR01/2020|EPI ISL 452347|B.1|China|2020-03-15	Asia|hCoV-19/India/TG-CCMB-AB559/2020|EPI ISL 539675|B.1.1.8|India|2020-08-16	0.0005711265	Asia
Asia|hCoV-19/Israel/CVL-n-5936/2020|EPI ISL 475018|B.1|Israel|2020-03-15	Asia|hCoV-19/India/TG-CCMB-AB559/2020|EPI ISL 539675|B.1.1.8|India|2020-08-16	0.0006383735	Asia
Asia|hCoV-19/Israel/CVL-n-6157/2020|EPI ISL 475022|B.1|Israel|2020-03-15	Asia|hCoV-19/India/TG-CCMB-AB559/2020|EPI ISL 539675|B.1.1.8|India|2020-08-16	0.0007393171	Asia
Asia|hCoV-19/South Korea/KCDC2128/2020|EPI ISL 498029|B.40|South Korea|2020-03-15	Asia|hCoV-19/India/TG-CCMB-AB559/2020|EPI ISL 539675|B.1.1.8|India|2020-08-16	0.0008064964	Asia
Asia|hCoV-19/Pakistan/KHI1/2020|EPI ISL 451958|B|Pakistan|2020-03-16	Asia|hCoV-19/India/TG-CCMB-AB559/2020|EPI ISL 539675|B.1.1.8|India|2020-08-16	0.0007728958	Asia
Asia|hCoV-19/United Arab Emirates/L0879/2020|EPI ISL 435124|B.1.1.296|United Arab Emirates|2020-03-16	Asia|hCoV-19/India/TG-CCMB-AB559/2020|EPI ISL 539675|B.1.1.8|India|2020-08-16	0.0005375130	Asia
Asia|hCoV-19/South Korea/KCDC2129/2020|EPI ISL 498030|B.40|South Korea|2020-03-16	Asia|hCoV-19/India/TG-CCMB-AB559/2020|EPI ISL 539675|B.1.1.8|India|2020-08-16	0.0007728408	Asia
Asia|hCoV-19/Saudi Arabia/KAIMRC12/2020|EPI ISL 507018|B.1.1|Saudi Arabia|2020-03-17	Asia|hCoV-19/India/TG-CCMB-AB559/2020|EPI ISL 539675|B.1.1.8|India|2020-08-16	0.0004366622	Asia
Asia|hCoV-19/Taiwan/TSGH-13/2020|EPI ISL 428230|B.4|Taiwan|2020-03-17	Asia|hCoV-19/India/TG-CCMB-AB559/2020|EPI ISL 539675|B.1.1.8|India|2020-08-16	0.0010421277	Asia
Asia|hCoV-19/Vietnam/VNHN 1072/2020|EPI ISL 455717|B.1|Vietnam|2020-03-17	Asia|hCoV-19/India/TG-CCMB-AB559/2020|EPI ISL 539675|B.1.1.8|India|2020-08-16	0.0006723445	Asia
Asia|hCoV-19/Taiwan/CGMH-CGU-13/2020|EPI ISL 424969|B.1.1|Taiwan|2020-03-17	Asia|hCoV-19/India/TG-CCMB-AB559/2020|EPI ISL 539675|B.1.1.8|India|2020-08-16	0.0005038848	Asia
Asia|hCoV-19/Wuhan/HB-WH4-211/2020|EPI ISL 454960|B|China|2020-03-18	Asia|hCoV-19/India/TG-CCMB-AB559/2020|EPI ISL 539675|B.1.1.8|India|2020-08-16	0.0007728536	Asia
Asia|hCoV-19/Vietnam/VNHN 1167/2020|EPI ISL 455696|B.1|Vietnam|2020-03-18	Asia|hCoV-19/India/TG-CCMB-AB559/2020|EPI ISL 539675|B.1.1.8|India|2020-08-16	0.0005711699	Asia
Asia|hCoV-19/Hong Kong/HKU-200723-043/2020|EPI ISL 497810|B.1|Hong Kong|2020-03-18	Asia|hCoV-19/India/TG-CCMB-AB559/2020|EPI ISL 539675|B.1.1.8|India|2020-08-16	0.0007055994	Asia
Asia|hCoV-19/Oman/RESP-20-3080/2020|EPI ISL 457979|B.1.1|Oman|2020-03-18	Asia|hCoV-19/India/TG-CCMB-AB559/2020|EPI ISL 539675|B.1.1.8|India|2020-08-16	0.0004366622	Asia
Asia|hCoV-19/Lebanon/LB-R8/2020|EPI ISL 498551|B.1.5|Lebanon|2020-03-19	Asia|hCoV-19/India/TG-CCMB-AB559/2020|EPI ISL 539675|B.1.1.8|India|2020-08-16	0.0006383923	Asia
Asia|hCoV-19/Japan/PG-0281/2020|EPI ISL 479961|B.1.1|Japan|2020-03-19	Asia|hCoV-19/India/TG-CCMB-AB559/2020|EPI ISL 539675|B.1.1.8|India|2020-08-16	0.0004702612	Asia
Asia|hCoV-19/United Arab Emirates/L9584510/2020|EPI ISL 520743|B.1.1|United Arab Emirates|2020-03-19	Asia|hCoV-19/India/TG-CCMB-AB559/2020|EPI ISL 539675|B.1.1.8|India|2020-08-16	0.0004030459	Asia
Asia|hCoV-19/Wuhan/HB-WH4-212/2020|EPI ISL 454961|B|China|2020-03-19	Asia|hCoV-19/India/TG-CCMB-AB559/2020|EPI ISL 539675|B.1.1.8|India|2020-08-16	0.0007728894	Asia
Asia|hCoV-19/Taiwan/NCKUH-007/2020|EPI ISL 493202|B.40|Taiwan|2020-03-20	Asia|hCoV-19/India/TG-CCMB-AB559/2020|EPI ISL 539675|B.1.1.8|India|2020-08-16	0.0008400786	Asia
Asia|hCoV-19/Taiwan/107/2020|EPI ISL 420085|B.1|Taiwan|2020-03-20	Asia|hCoV-19/India/TG-CCMB-AB559/2020|EPI ISL 539675|B.1.1.8|India|2020-08-16	0.0006720057	Asia
Asia|hCoV-19/Oman/RESP-20-3700/2020|EPI ISL 457986|B|Oman|2020-03-20	Asia|hCoV-19/India/TG-CCMB-AB559/2020|EPI ISL 539675|B.1.1.8|India|2020-08-16	0.0007056084	Asia
Asia|hCoV-19/Singapore/173nan/2020|EPI ISL 538441|B.1|Singapore|2020-03-20	Asia|hCoV-19/India/TG-CCMB-AB559/2020|EPI ISL 539675|B.1.1.8|India|2020-08-16	0.0006047625	Asia
Asia|hCoV-19/Taiwan/CGMH-CGU-23/2020|EPI ISL 444276|B.1.255|Taiwan|2020-03-21	Asia|hCoV-19/India/TG-CCMB-AB559/2020|EPI ISL 539675|B.1.1.8|India|2020-08-16	0.0005375448	Asia
Asia|hCoV-19/Vietnam/VNHN 1492/2020|EPI ISL 455699|B.1.1|Vietnam|2020-03-21	Asia|hCoV-19/India/TG-CCMB-AB559/2020|EPI ISL 539675|B.1.1.8|India|2020-08-16	0.0004702829	Asia
Asia|hCoV-19/Singapore/179/2020|EPI ISL 462297|B|Singapore|2020-03-21	Asia|hCoV-19/India/TG-CCMB-AB559/2020|EPI ISL 539675|B.1.1.8|India|2020-08-16	0.0008064828	Asia
Asia|hCoV-19/Hangzhou/HZCDCp145/2020|EPI ISL 482582|B.1.1|China|2020-03-21	Asia|hCoV-19/India/TG-CCMB-AB559/2020|EPI ISL 539675|B.1.1.8|India|2020-08-16	0.0004702611	Asia
Asia|hCoV-19/Hangzhou/HZCDC7184F/2020|EPI ISL 482583|B.1|China|2020-03-22	Asia|hCoV-19/India/TG-CCMB-AB559/2020|EPI ISL 539675|B.1.1.8|India|2020-08-16	0.0006047524	Asia
Asia|hCoV-19/Beijing/DT-travelUK01/2020|EPI ISL 452355|B.1.1|China|2020-03-22	Asia|hCoV-19/India/TG-CCMB-AB559/2020|EPI ISL 539675|B.1.1.8|India|2020-08-16	0.0005038848	Asia
Asia|hCoV-19/Israel/701002334/2020|EPI ISL 447306|B.1|Israel|2020-03-22	Asia|hCoV-19/India/TG-CCMB-AB559/2020|EPI ISL 539675|B.1.1.8|India|2020-08-16	0.0006720480	Asia
Asia|hCoV-19/South Korea/KCDC2145/2020|EPI ISL 498046|B.1|South Korea|2020-03-22	Asia|hCoV-19/India/TG-CCMB-AB559/2020|EPI ISL 539675|B.1.1.8|India|2020-08-16	0.0006047625	Asia
Asia|hCoV-19/Saudi Arabia/KAUST-Makkah13/2020|EPI ISL 437466|A|Saudi Arabia|2020-03-23	Asia|hCoV-19/India/TG-CCMB-AB559/2020|EPI ISL 539675|B.1.1.8|India|2020-08-16	0.0008401812	Asia
Asia|hCoV-19/Japan/PG-0232/2020|EPI ISL 479927|A|Japan|2020-03-23	Asia|hCoV-19/India/TG-CCMB-AB559/2020|EPI ISL 539675|B.1.1.8|India|2020-08-16	0.0009073755	Asia
Asia|hCoV-19/Taiwan/108/2020|EPI ISL 429883|B.1|Taiwan|2020-03-23	Asia|hCoV-19/India/TG-CCMB-AB559/2020|EPI ISL 539675|B.1.1.8|India|2020-08-16	0.0006047625	Asia
Asia|hCoV-19/Saudi Arabia/KFSHRC27/2020|EPI ISL 507032|B.1.246|Saudi Arabia|2020-03-23	Asia|hCoV-19/India/TG-CCMB-AB559/2020|EPI ISL 539675|B.1.1.8|India|2020-08-16	0.0005711530	Asia
Asia|hCoV-19/Taiwan/TSGH-14/2020|EPI ISL 428231|B.1.255|Taiwan|2020-03-24	Asia|hCoV-19/India/TG-CCMB-AB559/2020|EPI ISL 539675|B.1.1.8|India|2020-08-16	0.0006384621	Asia
Asia|hCoV-19/Israel/701002431/2020|EPI ISL 447302|B.1.1|Israel|2020-03-24	Asia|hCoV-19/India/TG-CCMB-AB559/2020|EPI ISL 539675|B.1.1.8|India|2020-08-16	0.0005038848	Asia
Asia|hCoV-19/Israel/701002458/2020|EPI ISL 447297|B.1|Israel|2020-03-24	Asia|hCoV-19/India/TG-CCMB-AB559/2020|EPI ISL 539675|B.1.1.8|India|2020-08-16	0.0006383735	Asia
Asia|hCoV-19/Taiwan/TSGH-10/2020|EPI ISL 427397|B.40|Taiwan|2020-03-24	Asia|hCoV-19/India/TG-CCMB-AB559/2020|EPI ISL 539675|B.1.1.8|India|2020-08-16	0.0007728408	Asia
Asia|hCoV-19/Singapore/486/2020|EPI ISL 476820|B|Singapore|2020-03-25	Asia|hCoV-19/India/TG-CCMB-AB559/2020|EPI ISL 539675|B.1.1.8|India|2020-08-16	0.0007728179	Asia
Asia|hCoV-19/Israel/990059251/2020|EPI ISL 447269|B.1|Israel|2020-03-25	Asia|hCoV-19/India/TG-CCMB-AB559/2020|EPI ISL 539675|B.1.1.8|India|2020-08-16	0.0006383735	Asia
Asia|hCoV-19/Oman/RESP-20-5505/2020|EPI ISL 457994|B.1|Oman|2020-03-25	Asia|hCoV-19/India/TG-CCMB-AB559/2020|EPI ISL 539675|B.1.1.8|India|2020-08-16	0.0006720056	Asia
Asia|hCoV-19/Thailand/Bangkok-0038/2020|EPI ISL 429174|B.1|Thailand|2020-03-25	Asia|hCoV-19/India/TG-CCMB-AB559/2020|EPI ISL 539675|B.1.1.8|India|2020-08-16	0.0006047625	Asia
Asia|hCoV-19/South Korea/IHC3486/2020|EPI ISL 541001|B.1.1|South Korea|2020-03-26	Asia|hCoV-19/India/TG-CCMB-AB559/2020|EPI ISL 539675|B.1.1.8|India|2020-08-16	0.0004702611	Asia
Asia|hCoV-19/Israel/2047145/2020|EPI ISL 447396|B.1.1|Israel|2020-03-26	Asia|hCoV-19/India/TG-CCMB-AB559/2020|EPI ISL 539675|B.1.1.8|India|2020-08-16	0.0004702612	Asia
Asia|hCoV-19/South Korea/KCDC2183/2020|EPI ISL 506977|B.1.1|South Korea|2020-03-26	Asia|hCoV-19/India/TG-CCMB-AB559/2020|EPI ISL 539675|B.1.1.8|India|2020-08-16	0.0004702612	Asia
Asia|hCoV-19/Israel/701002666/2020|EPI ISL 447286|B.1|Israel|2020-03-26	Asia|hCoV-19/India/TG-CCMB-AB559/2020|EPI ISL 539675|B.1.1.8|India|2020-08-16	0.0006720169	Asia
Asia|hCoV-19/Japan/PG-0318/2020|EPI ISL 479993|B.1|Japan|2020-03-27	Asia|hCoV-19/India/TG-CCMB-AB559/2020|EPI ISL 539675|B.1.1.8|India|2020-08-16	0.0006720169	Asia
Asia|hCoV-19/Indonesia/JK-EIJK-03/2020|EPI ISL 437191|B|Indonesia|2020-03-27	Asia|hCoV-19/India/TG-CCMB-AB559/2020|EPI ISL 539675|B.1.1.8|India|2020-08-16	0.0007056202	Asia
Asia|hCoV-19/Vietnam/VNHN 3085/2020|EPI ISL 455703|B.1.1|Vietnam|2020-03-27	Asia|hCoV-19/India/TG-CCMB-AB559/2020|EPI ISL 539675|B.1.1.8|India|2020-08-16	0.0005038615	Asia
Asia|hCoV-19/Saudi Arabia/KFSHRC43/2020|EPI ISL 507036|B.1.247|Saudi Arabia|2020-03-27	Asia|hCoV-19/India/TG-CCMB-AB559/2020|EPI ISL 539675|B.1.1.8|India|2020-08-16	0.0006047905	Asia
Asia|hCoV-19/Georgia/Tb-1352/2020|EPI ISL 420140|B.1|Georgia|2020-03-28	Asia|hCoV-19/India/TG-CCMB-AB559/2020|EPI ISL 539675|B.1.1.8|India|2020-08-16	0.0006384030	Asia
Asia|hCoV-19/South Korea/KCDC2189/2020|EPI ISL 506983|B.1.5|South Korea|2020-03-28	Asia|hCoV-19/India/TG-CCMB-AB559/2020|EPI ISL 539675|B.1.1.8|India|2020-08-16	0.0006383628	Asia
Asia|hCoV-19/Thailand/Bangkok-0043/2020|EPI ISL 429179|B.1.5|Thailand|2020-03-28	Asia|hCoV-19/India/TG-CCMB-AB559/2020|EPI ISL 539675|B.1.1.8|India|2020-08-16	0.0006047524	Asia
Asia|hCoV-19/South Korea/KCDC2190/2020|EPI ISL 506984|B.1|South Korea|2020-03-28	Asia|hCoV-19/India/TG-CCMB-AB559/2020|EPI ISL 539675|B.1.1.8|India|2020-08-16	0.0007056412	Asia
Asia|hCoV-19/Saudi Arabia/KAUST-Madinah238/2020|EPI ISL 437733|B.1.246|Saudi Arabia|2020-03-29	Asia|hCoV-19/India/TG-CCMB-AB559/2020|EPI ISL 539675|B.1.1.8|India|2020-08-16	0.0006384030	Asia
Asia|hCoV-19/Singapore/930/2020|EPI ISL 538462|B.1|Singapore|2020-03-29	Asia|hCoV-19/India/TG-CCMB-AB559/2020|EPI ISL 539675|B.1.1.8|India|2020-08-16	0.0006047625	Asia
Asia|hCoV-19/Oman/RESP-20-6417/2020|EPI ISL 457996|B.1|Oman|2020-03-29	Asia|hCoV-19/India/TG-CCMB-AB559/2020|EPI ISL 539675|B.1.1.8|India|2020-08-16	0.0006383735	Asia
Asia|hCoV-19/Saudi Arabia/KAUST-Madinah255/2020|EPI ISL 437739|B.1.36.6|Saudi Arabia|2020-03-29	Asia|hCoV-19/India/TG-CCMB-AB559/2020|EPI ISL 539675|B.1.1.8|India|2020-08-16	0.0006719858	Asia
Asia|hCoV-19/Indonesia/JI-ITD-1273V/2020|EPI ISL 529964|B|Indonesia|2020-03-30	Asia|hCoV-19/India/TG-CCMB-AB559/2020|EPI ISL 539675|B.1.1.8|India|2020-08-16	0.0008065337	Asia
Asia|hCoV-19/Saudi Arabia/KAUST-Madinah254/2020|EPI ISL 437738|B.1.246|Saudi Arabia|2020-03-30	Asia|hCoV-19/India/TG-CCMB-AB559/2020|EPI ISL 539675|B.1.1.8|India|2020-08-16	0.0005711530	Asia
Asia|hCoV-19/Malaysia/3499/2020|EPI ISL 501205|B.6|Malaysia|2020-03-30	Asia|hCoV-19/India/TG-CCMB-AB559/2020|EPI ISL 539675|B.1.1.8|India|2020-08-16	0.0008064351	Asia
Asia|hCoV-19/Malaysia/IMR WC9127/2020|EPI ISL 459956|B.6|Malaysia|2020-03-30	Asia|hCoV-19/India/TG-CCMB-AB559/2020|EPI ISL 539675|B.1.1.8|India|2020-08-16	0.0008064352	Asia
Asia|hCoV-19/India/WB-IK5/2020|EPI ISL 508376|B.1.5|India|2020-03-31	Asia|hCoV-19/India/TG-CCMB-AB559/2020|EPI ISL 539675|B.1.1.8|India|2020-08-16	0.0005711265	Asia
Asia|hCoV-19/Japan/PG-0355/2020|EPI ISL 480027|B.1.1|Japan|2020-03-31	Asia|hCoV-19/India/TG-CCMB-AB559/2020|EPI ISL 539675|B.1.1.8|India|2020-08-16	0.0005038848	Asia
Asia|hCoV-19/India/TG-CCMB-J057/2020|EPI ISL 447563|B.6|India|2020-03-31	Asia|hCoV-19/India/TG-CCMB-AB559/2020|EPI ISL 539675|B.1.1.8|India|2020-08-16	0.0009074058	Asia
Asia|hCoV-19/Singapore/933/2020|EPI ISL 538465|B.6|Singapore|2020-03-31	Asia|hCoV-19/India/TG-CCMB-AB559/2020|EPI ISL 539675|B.1.1.8|India|2020-08-16	0.0008064352	Asia
Asia|hCoV-19/Israel/2089861/2020|EPI ISL 447361|B.1|Israel|2020-04-01	Asia|hCoV-19/India/TG-CCMB-AB559/2020|EPI ISL 539675|B.1.1.8|India|2020-08-16	0.0006047625	Asia
Asia|hCoV-19/India/TG-CCMB-J283/2020|EPI ISL 450328|B.6|India|2020-04-01	Asia|hCoV-19/India/TG-CCMB-AB559/2020|EPI ISL 539675|B.1.1.8|India|2020-08-16	0.0008064352	Asia
Asia|hCoV-19/Saudi Arabia/KAUST-MADINAH281/2020|EPI ISL 513125|B.1.246|Saudi Arabia|2020-04-01	Asia|hCoV-19/India/TG-CCMB-AB559/2020|EPI ISL 539675|B.1.1.8|India|2020-08-16	0.0006047625	Asia
Asia|hCoV-19/India/TG-CCMB-J206/2020|EPI ISL 447569|B.6|India|2020-04-01	Asia|hCoV-19/India/TG-CCMB-AB559/2020|EPI ISL 539675|B.1.1.8|India|2020-08-16	0.0008737804	Asia
Asia|hCoV-19/India/TG-CCMB-J222/2020|EPI ISL 450332|B.6|India|2020-04-01	Asia|hCoV-19/India/TG-CCMB-AB559/2020|EPI ISL 539675|B.1.1.8|India|2020-08-16	0.0008064352	Asia
Asia|hCoV-19/India/TG-CCMB-J232/2020|EPI ISL 447576|B.6|India|2020-04-02	Asia|hCoV-19/India/TG-CCMB-AB559/2020|EPI ISL 539675|B.1.1.8|India|2020-08-16	0.0010083540	Asia
Asia|hCoV-19/Japan/PG-0513/2020|EPI ISL 480171|B.1.1|Japan|2020-04-02	Asia|hCoV-19/India/TG-CCMB-AB559/2020|EPI ISL 539675|B.1.1.8|India|2020-08-16	0.0004702612	Asia
Asia|hCoV-19/Taiwan/TSGH-23/2020|EPI ISL 436108|B.1|Taiwan|2020-04-02	Asia|hCoV-19/India/TG-CCMB-AB559/2020|EPI ISL 539675|B.1.1.8|India|2020-08-16	0.0006047625	Asia
Asia|hCoV-19/India/TG-CCMB-J458/2020|EPI ISL 447575|B.6|India|2020-04-02	Asia|hCoV-19/India/TG-CCMB-AB559/2020|EPI ISL 539675|B.1.1.8|India|2020-08-16	0.0009074059	Asia
Asia|hCoV-19/SaudiArabia/KAUST-JEDDAH756/2020|EPI ISL 512999|B.1.1|Saudi Arabia|2020-04-03	Asia|hCoV-19/India/TG-CCMB-AB559/2020|EPI ISL 539675|B.1.1.8|India|2020-08-16	0.0004366622	Asia
Asia|hCoV-19/Hong Kong/VM20008964-2/2020|EPI ISL 539851|B.1.1|Hong Kong|2020-04-03	Asia|hCoV-19/India/TG-CCMB-AB559/2020|EPI ISL 539675|B.1.1.8|India|2020-08-16	0.0004702612	Asia
Asia|hCoV-19/Saudi Arabia/KAIMRC64/2020|EPI ISL 507028|B.1.246|Saudi Arabia|2020-04-03	Asia|hCoV-19/India/TG-CCMB-AB559/2020|EPI ISL 539675|B.1.1.8|India|2020-08-16	0.0005711530	Asia
Asia|hCoV-19/Israel/13077558/2020|EPI ISL 447432|B.1|Israel|2020-04-03	Asia|hCoV-19/India/TG-CCMB-AB559/2020|EPI ISL 539675|B.1.1.8|India|2020-08-16	0.0006384030	Asia
Asia|hCoV-19/Israel/13077823/2020|EPI ISL 447424|B.1.3|Israel|2020-04-04	Asia|hCoV-19/India/TG-CCMB-AB559/2020|EPI ISL 539675|B.1.1.8|India|2020-08-16	0.0007728896	Asia
Asia|hCoV-19/India/MH-CCMB-NIV1/2020|EPI ISL 450321|B.6|India|2020-04-04	Asia|hCoV-19/India/TG-CCMB-AB559/2020|EPI ISL 539675|B.1.1.8|India|2020-08-16	0.0008400786	Asia
Asia|hCoV-19/India/OR-RMRC24/2020|EPI ISL 455775|B.1.246|India|2020-04-04	Asia|hCoV-19/India/TG-CCMB-AB559/2020|EPI ISL 539675|B.1.1.8|India|2020-08-16	0.0005711530	Asia
Asia|hCoV-19/Israel/13077846/2020|EPI ISL 447422|B.1.3|Israel|2020-04-04	Asia|hCoV-19/India/TG-CCMB-AB559/2020|EPI ISL 539675|B.1.1.8|India|2020-08-16	0.0007729124	Asia
Asia|hCoV-19/India/GJ-GBRC1s/2020|EPI ISL 426415|B.1|India|2020-04-05	Asia|hCoV-19/India/TG-CCMB-AB559/2020|EPI ISL 539675|B.1.1.8|India|2020-08-16	0.0007056620	Asia
Asia|hCoV-19/United Arab Emirates/L920643384/2020|EPI ISL 520731|A|United Arab Emirates|2020-04-05	Asia|hCoV-19/India/TG-CCMB-AB559/2020|EPI ISL 539675|B.1.1.8|India|2020-08-16	0.0009074176	Asia
Asia|hCoV-19/India/WB-IK8/2020|EPI ISL 511901|A|India|2020-04-05	Asia|hCoV-19/India/TG-CCMB-AB559/2020|EPI ISL 539675|B.1.1.8|India|2020-08-16	0.0008737658	Asia
Asia|hCoV-19/SaudiArabia/KAUST-MADINAH519/2020|EPI ISL 513166|B.1.246|Saudi Arabia|2020-04-05	Asia|hCoV-19/India/TG-CCMB-AB559/2020|EPI ISL 539675|B.1.1.8|India|2020-08-16	0.0005711530	Asia
Asia|hCoV-19/SaudiArabia/KAUST-JEDDAH927/2020|EPI ISL 513056|B.1.1|Saudi Arabia|2020-04-06	Asia|hCoV-19/India/TG-CCMB-AB559/2020|EPI ISL 539675|B.1.1.8|India|2020-08-16	0.0005038848	Asia
Asia|hCoV-19/Singapore/947/2020|EPI ISL 538481|B.1|Singapore|2020-04-06	Asia|hCoV-19/India/TG-CCMB-AB559/2020|EPI ISL 539675|B.1.1.8|India|2020-08-16	0.0006047625	Asia
Asia|hCoV-19/SaudiArabia/KAUST-JEDDAH916/2020|EPI ISL 513047|B.1.5|Saudi Arabia|2020-04-06	Asia|hCoV-19/India/TG-CCMB-AB559/2020|EPI ISL 539675|B.1.1.8|India|2020-08-16	0.0006047625	Asia
Asia|hCoV-19/Saudi Arabia/KAUST-Makkah227/2020|EPI ISL 437723|B.1.36.6|Saudi Arabia|2020-04-06	Asia|hCoV-19/India/TG-CCMB-AB559/2020|EPI ISL 539675|B.1.1.8|India|2020-08-16	0.0006383735	Asia
Asia|hCoV-19/Japan/PG-0507/2020|EPI ISL 480166|B.1.1|Japan|2020-04-07	Asia|hCoV-19/India/TG-CCMB-AB559/2020|EPI ISL 539675|B.1.1.8|India|2020-08-16	0.0004702394	Asia
Asia|hCoV-19/United Arab Emirates/L920647430/2020|EPI ISL 520733|A|United Arab Emirates|2020-04-07	Asia|hCoV-19/India/TG-CCMB-AB559/2020|EPI ISL 539675|B.1.1.8|India|2020-08-16	0.0008737917	Asia
Asia|hCoV-19/Singapore/951/2020|EPI ISL 538485|B.6|Singapore|2020-04-07	Asia|hCoV-19/India/TG-CCMB-AB559/2020|EPI ISL 539675|B.1.1.8|India|2020-08-16	0.0008400538	Asia
Asia|hCoV-19/Hong Kong/HKU-200723-056/2020|EPI ISL 497823|B.1.1|Hong Kong|2020-04-07	Asia|hCoV-19/India/TG-CCMB-AB559/2020|EPI ISL 539675|B.1.1.8|India|2020-08-16	0.0005374792	Asia
Asia|hCoV-19/Oman/12096/2020|EPI ISL 491147|B.1.1.27|Oman|2020-04-08	Asia|hCoV-19/India/TG-CCMB-AB559/2020|EPI ISL 539675|B.1.1.8|India|2020-08-16	0.0006047167	Asia
Asia|hCoV-19/Bangladesh/CHRF-0009/2020|EPI ISL 468077|B.1.1.316|Bangladesh|2020-04-08	Asia|hCoV-19/India/TG-CCMB-AB559/2020|EPI ISL 539675|B.1.1.8|India|2020-08-16	0.0004702829	Asia
Asia|hCoV-19/Vietnam/VNHN 4806/2020|EPI ISL 455711|B.1.1|Vietnam|2020-04-08	Asia|hCoV-19/India/TG-CCMB-AB559/2020|EPI ISL 539675|B.1.1.8|India|2020-08-16	0.0005038848	Asia
Asia|hCoV-19/Jordan/SR-0335/2020|EPI ISL 450187|B.1.246|Jordan|2020-04-08	Asia|hCoV-19/India/TG-CCMB-AB559/2020|EPI ISL 539675|B.1.1.8|India|2020-08-16	0.0006047625	Asia
Asia|hCoV-19/Vietnam/VNHN 4868/2020|EPI ISL 455710|B.1.1|Vietnam|2020-04-09	Asia|hCoV-19/India/TG-CCMB-AB559/2020|EPI ISL 539675|B.1.1.8|India|2020-08-16	0.0004702612	Asia
Asia|hCoV-19/SaudiArabia/KAUST-JEDDAH493/2020|EPI ISL 512936|B.1.186|Saudi Arabia|2020-04-09	Asia|hCoV-19/India/TG-CCMB-AB559/2020|EPI ISL 539675|B.1.1.8|India|2020-08-16	0.0005375199	Asia
Asia|hCoV-19/Israel/CVL-n-6744/2020|EPI ISL 474958|B.1.1|Israel|2020-04-09	Asia|hCoV-19/India/TG-CCMB-AB559/2020|EPI ISL 539675|B.1.1.8|India|2020-08-16	0.0007728795	Asia
Asia|hCoV-19/Japan/Donner12/2020|EPI ISL 438956|B.1.1|Japan|2020-04-09	Asia|hCoV-19/India/TG-CCMB-AB559/2020|EPI ISL 539675|B.1.1.8|India|2020-08-16	0.0004702612	Asia
Asia|hCoV-19/Malaysia/IMR WC13946/2020|EPI ISL 490047|B.6|Malaysia|2020-04-10	Asia|hCoV-19/India/TG-CCMB-AB559/2020|EPI ISL 539675|B.1.1.8|India|2020-08-16	0.0009073488	Asia
Asia|hCoV-19/Vietnam/VNHN 4864/2020|EPI ISL 455708|B.1.1|Vietnam|2020-04-10	Asia|hCoV-19/India/TG-CCMB-AB559/2020|EPI ISL 539675|B.1.1.8|India|2020-08-16	0.0005038615	Asia
Asia|hCoV-19/Israel/n14292/2020|EPI ISL 483712|B.1.3|Israel|2020-04-10	Asia|hCoV-19/India/TG-CCMB-AB559/2020|EPI ISL 539675|B.1.1.8|India|2020-08-16	0.0007392582	Asia
Asia|hCoV-19/Malaysia/IMR WC12897/2020|EPI ISL 490015|B.1.178|Malaysia|2020-04-10	Asia|hCoV-19/India/TG-CCMB-AB559/2020|EPI ISL 539675|B.1.1.8|India|2020-08-16	0.0007728766	Asia
Asia|hCoV-19/Oman/205028472/2020|EPI ISL 458119|B.1.1.27|Oman|2020-04-11	Asia|hCoV-19/India/TG-CCMB-AB559/2020|EPI ISL 539675|B.1.1.8|India|2020-08-16	0.0005375040	Asia
Asia|hCoV-19/India/GJ-GBRC95a/2020|EPI ISL 450782|B.1.247|India|2020-04-11	Asia|hCoV-19/India/TG-CCMB-AB559/2020|EPI ISL 539675|B.1.1.8|India|2020-08-16	0.0006384325	Asia
Asia|hCoV-19/South Korea/KCDC2202/2020|EPI ISL 506995|B.1|South Korea|2020-04-11	Asia|hCoV-19/India/TG-CCMB-AB559/2020|EPI ISL 539675|B.1.1.8|India|2020-08-16	0.0006047346	Asia
Asia|hCoV-19/Israel/CVL-n-7422/2020|EPI ISL 475023|B.1|Israel|2020-04-11	Asia|hCoV-19/India/TG-CCMB-AB559/2020|EPI ISL 539675|B.1.1.8|India|2020-08-16	0.0006047625	Asia
Asia|hCoV-19/Oman/16904/2020|EPI ISL 525423|B.1|Oman|2020-04-12	Asia|hCoV-19/India/TG-CCMB-AB559/2020|EPI ISL 539675|B.1.1.8|India|2020-08-16	0.0007728537	Asia
Asia|hCoV-19/Oman/205028718/2020|EPI ISL 457702|B.1.1|Oman|2020-04-12	Asia|hCoV-19/India/TG-CCMB-AB559/2020|EPI ISL 539675|B.1.1.8|India|2020-08-16	0.0005038848	Asia
Asia|hCoV-19/India/TG-CCMB-K272/2020|EPI ISL 458070|B.6|India|2020-04-12	Asia|hCoV-19/India/TG-CCMB-AB559/2020|EPI ISL 539675|B.1.1.8|India|2020-08-16	0.0009074058	Asia
Asia|hCoV-19/Malaysia/8451/2020|EPI ISL 501222|B.1.98|Malaysia|2020-04-12	Asia|hCoV-19/India/TG-CCMB-AB559/2020|EPI ISL 539675|B.1.1.8|India|2020-08-16	0.0007059909	Asia
Asia|hCoV-19/India/GJ-GBRC4/2020|EPI ISL 435051|B.1|India|2020-04-13	Asia|hCoV-19/India/TG-CCMB-AB559/2020|EPI ISL 539675|B.1.1.8|India|2020-08-16	0.0007056648	Asia
Asia|hCoV-19/India/WB-IK9/2020|EPI ISL 508407|B.1.5|India|2020-04-13	Asia|hCoV-19/India/TG-CCMB-AB559/2020|EPI ISL 539675|B.1.1.8|India|2020-08-16	0.0005375199	Asia
Asia|hCoV-19/South Korea/KCDC2209/2020|EPI ISL 510548|B.1|South Korea|2020-04-13	Asia|hCoV-19/India/TG-CCMB-AB559/2020|EPI ISL 539675|B.1.1.8|India|2020-08-16	0.0006720057	Asia
Asia|hCoV-19/Oman/205028997/2020|EPI ISL 458120|B.1.1.27|Oman|2020-04-13	Asia|hCoV-19/India/TG-CCMB-AB559/2020|EPI ISL 539675|B.1.1.8|India|2020-08-16	0.0006383251	Asia
Asia|hCoV-19/India/TG-CCMB-K499/2020|EPI ISL 447865|B.6|India|2020-04-14	Asia|hCoV-19/India/TG-CCMB-AB559/2020|EPI ISL 539675|B.1.1.8|India|2020-08-16	0.0008401175	Asia
Asia|hCoV-19/Kazakhstan/16183/2020|EPI ISL 454576|A.2|Kazakhstan|2020-04-14	Asia|hCoV-19/India/TG-CCMB-AB559/2020|EPI ISL 539675|B.1.1.8|India|2020-08-16	0.0009073789	Asia
Asia|hCoV-19/Japan/Donner21/2020|EPI ISL 438965|B.1.1|Japan|2020-04-14	Asia|hCoV-19/India/TG-CCMB-AB559/2020|EPI ISL 539675|B.1.1.8|India|2020-08-16	0.0005374881	Asia
Asia|hCoV-19/Kazakhstan/16238/2020|EPI ISL 454498|A.2|Kazakhstan|2020-04-14	Asia|hCoV-19/India/TG-CCMB-AB559/2020|EPI ISL 539675|B.1.1.8|India|2020-08-16	0.0010082605	Asia
Asia|hCoV-19/Israel/130710157/2020|EPI ISL 447465|B.1.1|Israel|2020-04-15	Asia|hCoV-19/India/TG-CCMB-AB559/2020|EPI ISL 539675|B.1.1.8|India|2020-08-16	0.0006385477	Asia
Asia|hCoV-19/Israel/2113155/2020|EPI ISL 447349|B.1.3|Israel|2020-04-15	Asia|hCoV-19/India/TG-CCMB-AB559/2020|EPI ISL 539675|B.1.1.8|India|2020-08-16	0.0007728766	Asia
Asia|hCoV-19/Israel/2113178/2020|EPI ISL 447345|B.1|Israel|2020-04-15	Asia|hCoV-19/India/TG-CCMB-AB559/2020|EPI ISL 539675|B.1.1.8|India|2020-08-16	0.0006720169	Asia
Asia|hCoV-19/United Arab Emirates/L920667894/2020|EPI ISL 520736|B.1.1|United Arab Emirates|2020-04-15	Asia|hCoV-19/India/TG-CCMB-AB559/2020|EPI ISL 539675|B.1.1.8|India|2020-08-16	0.0005374791	Asia
Asia|hCoV-19/Israel/CVL-n-8414/2020|EPI ISL 474983|B.1.3|Israel|2020-04-16	Asia|hCoV-19/India/TG-CCMB-AB559/2020|EPI ISL 539675|B.1.1.8|India|2020-08-16	0.0007728995	Asia
Asia|hCoV-19/SaudiArabia/KAUST-JEDDAH504/2020|EPI ISL 512941|B.1.246|Saudi Arabia|2020-04-16	Asia|hCoV-19/India/TG-CCMB-AB559/2020|EPI ISL 539675|B.1.1.8|India|2020-08-16	0.0005711530	Asia
Asia|hCoV-19/Israel/CVL-n-8411/2020|EPI ISL 475008|B.1.3|Israel|2020-04-16	Asia|hCoV-19/India/TG-CCMB-AB559/2020|EPI ISL 539675|B.1.1.8|India|2020-08-16	0.0007056203	Asia
Asia|hCoV-19/India/TN-CCMB-C1-12/2020|EPI ISL 447584|B.6|India|2020-04-16	Asia|hCoV-19/India/TG-CCMB-AB559/2020|EPI ISL 539675|B.1.1.8|India|2020-08-16	0.0008400927	Asia
Asia|hCoV-19/United Arab Emirates/L2004034664/2020|EPI ISL 520670|A|United Arab Emirates|2020-04-17	Asia|hCoV-19/India/TG-CCMB-AB559/2020|EPI ISL 539675|B.1.1.8|India|2020-08-16	0.0009074175	Asia
Asia|hCoV-19/United Arab Emirates/L920066831/2020|EPI ISL 520717|B.1.1|United Arab Emirates|2020-04-17	Asia|hCoV-19/India/TG-CCMB-AB559/2020|EPI ISL 539675|B.1.1.8|India|2020-08-16	0.0006719858	Asia
Asia|hCoV-19/United Arab Emirates/L2004034634/2020|EPI ISL 520669|B.1.1|United Arab Emirates|2020-04-17	Asia|hCoV-19/India/TG-CCMB-AB559/2020|EPI ISL 539675|B.1.1.8|India|2020-08-16	0.0004366622	Asia
Asia|hCoV-19/Oman/24618/2020|EPI ISL 491129|B.1.1.27|Oman|2020-04-17	Asia|hCoV-19/India/TG-CCMB-AB559/2020|EPI ISL 539675|B.1.1.8|India|2020-08-16	0.0005711361	Asia
Asia|hCoV-19/Oman/24647/2020|EPI ISL 491139|B.1.1|Oman|2020-04-18	Asia|hCoV-19/India/TG-CCMB-AB559/2020|EPI ISL 539675|B.1.1.8|India|2020-08-16	0.0004702612	Asia
Asia|hCoV-19/SaudiArabia/KAUST-MAKKAH772/2020|EPI ISL 513242|B.1.247|Saudi Arabia|2020-04-18	Asia|hCoV-19/India/TG-CCMB-AB559/2020|EPI ISL 539675|B.1.1.8|India|2020-08-16	0.0007055994	Asia
Asia|hCoV-19/United Arab Emirates/L2004034680/2020|EPI ISL 520671|B.1.5|United Arab Emirates|2020-04-18	Asia|hCoV-19/India/TG-CCMB-AB559/2020|EPI ISL 539675|B.1.1.8|India|2020-08-16	0.0005375199	Asia
Asia|hCoV-19/SaudiArabia/KAUST-MAKKAH771/2020|EPI ISL 513241|B.1.247|Saudi Arabia|2020-04-18	Asia|hCoV-19/India/TG-CCMB-AB559/2020|EPI ISL 539675|B.1.1.8|India|2020-08-16	0.0007728309	Asia
Asia|hCoV-19/Israel/CVL-n-9331/2020|EPI ISL 474970|B.1.3|Israel|2020-04-19	Asia|hCoV-19/India/TG-CCMB-AB559/2020|EPI ISL 539675|B.1.1.8|India|2020-08-16	0.0007056203	Asia
Asia|hCoV-19/Taiwan/CGMH-CGU-26/2020|EPI ISL 452178|B.6|Taiwan|2020-04-19	Asia|hCoV-19/India/TG-CCMB-AB559/2020|EPI ISL 539675|B.1.1.8|India|2020-08-16	0.0009409455	Asia
Asia|hCoV-19/India/WB-S17/2020|EPI ISL 455647|B.1|India|2020-04-19	Asia|hCoV-19/India/TG-CCMB-AB559/2020|EPI ISL 539675|B.1.1.8|India|2020-08-16	0.0005711529	Asia
Asia|hCoV-19/India/MH-BJMC-1697/2020|EPI ISL 496521|B.6|India|2020-04-19	Asia|hCoV-19/India/TG-CCMB-AB559/2020|EPI ISL 539675|B.1.1.8|India|2020-08-16	0.0009746898	Asia
Asia|hCoV-19/SaudiArabia/KAUST-MADINAH446/2020|EPI ISL 513159|B.1.160|Saudi Arabia|2020-04-20	Asia|hCoV-19/India/TG-CCMB-AB559/2020|EPI ISL 539675|B.1.1.8|India|2020-08-16	0.0006384030	Asia
Asia|hCoV-19/Kazakhstan/21399/2020|EPI ISL 454502|B.1.246|Kazakhstan|2020-04-20	Asia|hCoV-19/India/TG-CCMB-AB559/2020|EPI ISL 539675|B.1.1.8|India|2020-08-16	0.0005711530	Asia
Asia|hCoV-19/Israel/130711082/2020|EPI ISL 447456|B.1|Israel|2020-04-20	Asia|hCoV-19/India/TG-CCMB-AB559/2020|EPI ISL 539675|B.1.1.8|India|2020-08-16	0.0006384030	Asia
Asia|hCoV-19/SaudiArabia/KAUST-MADINAH444/2020|EPI ISL 513158|B.1.160|Saudi Arabia|2020-04-20	Asia|hCoV-19/India/TG-CCMB-AB559/2020|EPI ISL 539675|B.1.1.8|India|2020-08-16	0.0007056530	Asia
Asia|hCoV-19/SaudiArabia/KAUST-MAKKAH290/2020|EPI ISL 513214|B.1.247|Saudi Arabia|2020-04-21	Asia|hCoV-19/India/TG-CCMB-AB559/2020|EPI ISL 539675|B.1.1.8|India|2020-08-16	0.0007055994	Asia
Asia|hCoV-19/Kazakhstan/NCB-5/2020|EPI ISL 435048|A.2|Kazakhstan|2020-04-21	Asia|hCoV-19/India/TG-CCMB-AB559/2020|EPI ISL 539675|B.1.1.8|India|2020-08-16	0.0009410326	Asia
Asia|hCoV-19/Israel/CVL-n-10261/2020|EPI ISL 474991|B.1|Israel|2020-04-21	Asia|hCoV-19/India/TG-CCMB-AB559/2020|EPI ISL 539675|B.1.1.8|India|2020-08-16	0.0007056647	Asia
Asia|hCoV-19/SaudiArabia/KAUST-JEDDAH546/2020|EPI ISL 512956|B.1.1|Saudi Arabia|2020-04-21	Asia|hCoV-19/India/TG-CCMB-AB559/2020|EPI ISL 539675|B.1.1.8|India|2020-08-16	0.0004366824	Asia
Asia|hCoV-19/Oman/C-2673/2020|EPI ISL 491162|B.1.1|Oman|2020-04-22	Asia|hCoV-19/India/TG-CCMB-AB559/2020|EPI ISL 539675|B.1.1.8|India|2020-08-16	0.0004702612	Asia
Asia|hCoV-19/Oman/C-3067/2020|EPI ISL 491171|B.1.1.27|Oman|2020-04-22	Asia|hCoV-19/India/TG-CCMB-AB559/2020|EPI ISL 539675|B.1.1.8|India|2020-08-16	0.0006383894	Asia
Asia|hCoV-19/SaudiArabia/KAUST-JEDDAH566/2020|EPI ISL 512963|B.1.246|Saudi Arabia|2020-04-22	Asia|hCoV-19/India/TG-CCMB-AB559/2020|EPI ISL 539675|B.1.1.8|India|2020-08-16	0.0005711530	Asia
