## Supplementary material for "Epidemiology and genetic diversity of SARS-CoV-2 lineages circulating in Africa": Pairwise distance: ContinentsPairwiseDistance.csv (part 636 of 1021)

Species 1	Species 2	Dist	Continent
Asia|hCoV-19/India/GJ-GBRC8/2020|EPI ISL 435055|B.1.36|India|2020-04-22	Asia|hCoV-19/India/TG-CCMB-AB559/2020|EPI ISL 539675|B.1.1.8|India|2020-08-16	0.0007056203	Asia
Asia|hCoV-19/SaudiArabia/KAUST-JEDDAH535/2020|EPI ISL 512949|B.1.247|Saudi Arabia|2020-04-23	Asia|hCoV-19/India/TG-CCMB-AB559/2020|EPI ISL 539675|B.1.1.8|India|2020-08-16	0.0006383735	Asia
Asia|hCoV-19/SaudiArabia/KAUST-MADINAH368/2020|EPI ISL 513142|B.1.261|Saudi Arabia|2020-04-23	Asia|hCoV-19/India/TG-CCMB-AB559/2020|EPI ISL 539675|B.1.1.8|India|2020-08-16	0.0006047804	Asia
Asia|hCoV-19/SaudiArabia/KAUST-JEDDAH538/2020|EPI ISL 512951|B.1.5|Saudi Arabia|2020-04-23	Asia|hCoV-19/India/TG-CCMB-AB559/2020|EPI ISL 539675|B.1.1.8|India|2020-08-16	0.0005375199	Asia
Asia|hCoV-19/SaudiArabia/KAUST-JEDDAH529/2020|EPI ISL 512946|B.1.1|Saudi Arabia|2020-04-23	Asia|hCoV-19/India/TG-CCMB-AB559/2020|EPI ISL 539675|B.1.1.8|India|2020-08-16	0.0004366622	Asia
Asia|hCoV-19/United Arab Emirates/H8/2020|EPI ISL 528720|B.1|United Arab Emirates|2020-04-24	Asia|hCoV-19/India/TG-CCMB-AB559/2020|EPI ISL 539675|B.1.1.8|India|2020-08-16	0.0007056739	Asia
Asia|hCoV-19/Japan/NGS-CD-235/2020|EPI ISL 481259|B.1.1.296|Japan|2020-04-24	Asia|hCoV-19/India/TG-CCMB-AB559/2020|EPI ISL 539675|B.1.1.8|India|2020-08-16	0.0005711361	Asia
Asia|hCoV-19/Oman/RESP-20-B-2937/2020|EPI ISL 518848|B.6|Oman|2020-04-24	Asia|hCoV-19/India/TG-CCMB-AB559/2020|EPI ISL 539675|B.1.1.8|India|2020-08-16	0.0009417924	Asia
Asia|hCoV-19/SaudiArabia/KAUST-MADINAH378/2020|EPI ISL 513143|B.1.247|Saudi Arabia|2020-04-24	Asia|hCoV-19/India/TG-CCMB-AB559/2020|EPI ISL 539675|B.1.1.8|India|2020-08-16	0.0007056647	Asia
Asia|hCoV-19/Israel/CVL-n-11594/2020|EPI ISL 475017|B.1.1|Israel|2020-04-25	Asia|hCoV-19/India/TG-CCMB-AB559/2020|EPI ISL 539675|B.1.1.8|India|2020-08-16	0.0004366622	Asia
Asia|hCoV-19/India/WB-IK22/2020|EPI ISL 508352|B.6|India|2020-04-25	Asia|hCoV-19/India/TG-CCMB-AB559/2020|EPI ISL 539675|B.1.1.8|India|2020-08-16	0.0008400786	Asia
Asia|hCoV-19/India/KA-nimh-5297/2020|EPI ISL 486398|B.6|India|2020-04-25	Asia|hCoV-19/India/TG-CCMB-AB559/2020|EPI ISL 539675|B.1.1.8|India|2020-08-16	0.0010757529	Asia
Asia|hCoV-19/India/WB-IK20/2020|EPI ISL 508350|B.1.5|India|2020-04-25	Asia|hCoV-19/India/TG-CCMB-AB559/2020|EPI ISL 539675|B.1.1.8|India|2020-08-16	0.0006047625	Asia
Asia|hCoV-19/Oman/C-6069/2020|EPI ISL 491146|B.1.1.27|Oman|2020-04-26	Asia|hCoV-19/India/TG-CCMB-AB559/2020|EPI ISL 539675|B.1.1.8|India|2020-08-16	0.0006719970	Asia
Asia|hCoV-19/India/GJ-GBRC92/2020|EPI ISL 447554|B.1.5|India|2020-04-26	Asia|hCoV-19/India/TG-CCMB-AB559/2020|EPI ISL 539675|B.1.1.8|India|2020-08-16	0.0005375199	Asia
Asia|hCoV-19/India/GJ-GBRC17b/2020|EPI ISL 437446|B.1.36|India|2020-04-26	Asia|hCoV-19/India/TG-CCMB-AB559/2020|EPI ISL 539675|B.1.1.8|India|2020-08-16	0.0007729383	Asia
Asia|hCoV-19/India/GJ-GBRC17a/2020|EPI ISL 437445|B.1.36|India|2020-04-26	Asia|hCoV-19/India/TG-CCMB-AB559/2020|EPI ISL 539675|B.1.1.8|India|2020-08-16	0.0008065981	Asia
Asia|hCoV-19/Oman/RESP-20-B-3563/2020|EPI ISL 518853|B.1.1.27|Oman|2020-04-27	Asia|hCoV-19/India/TG-CCMB-AB559/2020|EPI ISL 539675|B.1.1.8|India|2020-08-16	0.0006047167	Asia
Asia|hCoV-19/India/MH-MW5/2020|EPI ISL 508439|B.6|India|2020-04-27	Asia|hCoV-19/India/TG-CCMB-AB559/2020|EPI ISL 539675|B.1.1.8|India|2020-08-16	0.0008064352	Asia
Asia|hCoV-19/Oman/RESP-20-B-3564/2020|EPI ISL 518854|B.1.1.27|Oman|2020-04-27	Asia|hCoV-19/India/TG-CCMB-AB559/2020|EPI ISL 539675|B.1.1.8|India|2020-08-16	0.0006383546	Asia
Asia|hCoV-19/India/WB-IK27/2020|EPI ISL 508357|B.1.5|India|2020-04-27	Asia|hCoV-19/India/TG-CCMB-AB559/2020|EPI ISL 539675|B.1.1.8|India|2020-08-16	0.0006720368	Asia
Asia|hCoV-19/Oman/C-9263/2020|EPI ISL 491133|B.1.1.27|Oman|2020-04-28	Asia|hCoV-19/India/TG-CCMB-AB559/2020|EPI ISL 539675|B.1.1.8|India|2020-08-16	0.0005375040	Asia
Asia|hCoV-19/United Arab Emirates/L46302981/2020|EPI ISL 520716|B.4|United Arab Emirates|2020-04-28	Asia|hCoV-19/India/TG-CCMB-AB559/2020|EPI ISL 539675|B.1.1.8|India|2020-08-16	0.0010083036	Asia
Asia|hCoV-19/United Arab Emirates/12B/2020|EPI ISL 528686|B.1.1|United Arab Emirates|2020-04-28	Asia|hCoV-19/India/TG-CCMB-AB559/2020|EPI ISL 539675|B.1.1.8|India|2020-08-16	0.0004702829	Asia
Asia|hCoV-19/United Arab Emirates/16B/2020|EPI ISL 528690|B.1.1|United Arab Emirates|2020-04-28	Asia|hCoV-19/India/TG-CCMB-AB559/2020|EPI ISL 539675|B.1.1.8|India|2020-08-16	0.0006046786	Asia
Asia|hCoV-19/India/TN-CCMB-C13/2020|EPI ISL 458035|B.6|India|2020-04-29	Asia|hCoV-19/India/TG-CCMB-AB559/2020|EPI ISL 539675|B.1.1.8|India|2020-08-16	0.0009074060	Asia
Asia|hCoV-19/India/GJ-GBRC30/2020|EPI ISL 444461|B.1.36|India|2020-04-29	Asia|hCoV-19/India/TG-CCMB-AB559/2020|EPI ISL 539675|B.1.1.8|India|2020-08-16	0.0006719858	Asia
Asia|hCoV-19/India/TN-CCMB-C20/2020|EPI ISL 471583|B.1.246|India|2020-04-29	Asia|hCoV-19/India/TG-CCMB-AB559/2020|EPI ISL 539675|B.1.1.8|India|2020-08-16	0.0006047905	Asia
Asia|hCoV-19/India/GJ-GBRC75/2020|EPI ISL 447053|B.1.247|India|2020-04-29	Asia|hCoV-19/India/TG-CCMB-AB559/2020|EPI ISL 539675|B.1.1.8|India|2020-08-16	0.0006384031	Asia
Asia|hCoV-19/India/GJ-GBRC36/2020|EPI ISL 444467|B.1.246|India|2020-04-29	Asia|hCoV-19/India/TG-CCMB-AB559/2020|EPI ISL 539675|B.1.1.8|India|2020-08-16	0.0006720480	Asia
Asia|hCoV-19/India/GJ-GBRC29/2020|EPI ISL 444460|B.1|India|2020-04-30	Asia|hCoV-19/India/TG-CCMB-AB559/2020|EPI ISL 539675|B.1.1.8|India|2020-08-16	0.0005711434	Asia
Asia|hCoV-19/India/RJ-S25/2020|EPI ISL 455655|B.1.5|India|2020-04-30	Asia|hCoV-19/India/TG-CCMB-AB559/2020|EPI ISL 539675|B.1.1.8|India|2020-08-16	0.0006383439	Asia
Asia|hCoV-19/India/WB-S29/2020|EPI ISL 455658|A|India|2020-04-30	Asia|hCoV-19/India/TG-CCMB-AB559/2020|EPI ISL 539675|B.1.1.8|India|2020-08-16	0.0010084137	Asia
Asia|hCoV-19/SaudiArabia/KAUST-MADINAH655/2020|EPI ISL 513175|B.1.246|Saudi Arabia|2020-04-30	Asia|hCoV-19/India/TG-CCMB-AB559/2020|EPI ISL 539675|B.1.1.8|India|2020-08-16	0.0006720168	Asia
Asia|hCoV-19/Saudi Arabia/KAUST-JEDDAH576/2020|EPI ISL 512969|B.1.1|Saudi Arabia|2020-04-30	Asia|hCoV-19/India/TG-CCMB-AB559/2020|EPI ISL 539675|B.1.1.8|India|2020-08-16	0.0004702829	Asia
Asia|hCoV-19/India/WB-IK32/2020|EPI ISL 508362|B.1|India|2020-05-01	Asia|hCoV-19/India/TG-CCMB-AB559/2020|EPI ISL 539675|B.1.1.8|India|2020-08-16	0.0006047345	Asia
Asia|hCoV-19/India/WB-IK35/2020|EPI ISL 508364|B.1|India|2020-05-01	Asia|hCoV-19/India/TG-CCMB-AB559/2020|EPI ISL 539675|B.1.1.8|India|2020-08-16	0.0006722202	Asia
Asia|hCoV-19/Oman/C-11911/2020|EPI ISL 491170|B.1.1|Oman|2020-05-01	Asia|hCoV-19/India/TG-CCMB-AB559/2020|EPI ISL 539675|B.1.1.8|India|2020-08-16	0.0005375130	Asia
Asia|hCoV-19/Japan/Donner29/2020|EPI ISL 469287|B.1.1|Japan|2020-05-01	Asia|hCoV-19/India/TG-CCMB-AB559/2020|EPI ISL 539675|B.1.1.8|India|2020-08-16	0.0006046988	Asia
Asia|hCoV-19/United Arab Emirates/L920716500/2020|EPI ISL 520742|B.4|United Arab Emirates|2020-05-02	Asia|hCoV-19/India/TG-CCMB-AB559/2020|EPI ISL 539675|B.1.1.8|India|2020-08-16	0.0010420005	Asia
Asia|hCoV-19/India/GJ-GBRC51/2020|EPI ISL 444482|B.1.247|India|2020-05-02	Asia|hCoV-19/India/TG-CCMB-AB559/2020|EPI ISL 539675|B.1.1.8|India|2020-08-16	0.0006047625	Asia
Asia|hCoV-19/India/GJ-GBRC124/2020|EPI ISL 455021|B.1.160|India|2020-05-02	Asia|hCoV-19/India/TG-CCMB-AB559/2020|EPI ISL 539675|B.1.1.8|India|2020-08-16	0.0006047625	Asia
Asia|hCoV-19/India/GJ-GBRC122/2020|EPI ISL 455019|B.1.5|India|2020-05-02	Asia|hCoV-19/India/TG-CCMB-AB559/2020|EPI ISL 539675|B.1.1.8|India|2020-08-16	0.0005711265	Asia
Asia|hCoV-19/India/WB-S56/2020|EPI ISL 455675|B.1.5|India|2020-05-03	Asia|hCoV-19/India/TG-CCMB-AB559/2020|EPI ISL 539675|B.1.1.8|India|2020-08-16	0.0006720368	Asia
Asia|hCoV-19/India/KA-nimh-10559/2020|EPI ISL 486400|B.4|India|2020-05-03	Asia|hCoV-19/India/TG-CCMB-AB559/2020|EPI ISL 539675|B.1.1.8|India|2020-08-16	0.0010420140	Asia
Asia|hCoV-19/India/GJ-GBRC68/2020|EPI ISL 447045|B.1.36|India|2020-05-03	Asia|hCoV-19/India/TG-CCMB-AB559/2020|EPI ISL 539675|B.1.1.8|India|2020-08-16	0.0007392364	Asia
Asia|hCoV-19/India/GJ-GBRC88b/2020|EPI ISL 447550|B.1|India|2020-05-03	Asia|hCoV-19/India/TG-CCMB-AB559/2020|EPI ISL 539675|B.1.1.8|India|2020-08-16	0.0006047524	Asia
Asia|hCoV-19/Kazakhstan/33496/2020|EPI ISL 454585|B.1.3|Kazakhstan|2020-05-04	Asia|hCoV-19/India/TG-CCMB-AB559/2020|EPI ISL 539675|B.1.1.8|India|2020-08-16	0.0008064964	Asia
Asia|hCoV-19/India/WB-IK48/2020|EPI ISL 508375|B.1|India|2020-05-04	Asia|hCoV-19/India/TG-CCMB-AB559/2020|EPI ISL 539675|B.1.1.8|India|2020-08-16	0.0006047345	Asia
Asia|hCoV-19/India/WB-IK44/2020|EPI ISL 508371|B.1|India|2020-05-04	Asia|hCoV-19/India/TG-CCMB-AB559/2020|EPI ISL 539675|B.1.1.8|India|2020-08-16	0.0006047345	Asia
Asia|hCoV-19/Saudi Arabia/KAUST-JEDDAH723/2020|EPI ISL 512992|B.1.246|Saudi Arabia|2020-05-04	Asia|hCoV-19/India/TG-CCMB-AB559/2020|EPI ISL 539675|B.1.1.8|India|2020-08-16	0.0005711530	Asia
Asia|hCoV-19/India/GJ-GBRC81a/2020|EPI ISL 447540|B.1.247|India|2020-05-05	Asia|hCoV-19/India/TG-CCMB-AB559/2020|EPI ISL 539675|B.1.1.8|India|2020-08-16	0.0006384030	Asia
Asia|hCoV-19/India/GJ-GBRC76/2020|EPI ISL 447534|B.1.247|India|2020-05-05	Asia|hCoV-19/India/TG-CCMB-AB559/2020|EPI ISL 539675|B.1.1.8|India|2020-08-16	0.0006720169	Asia
Asia|hCoV-19/India/GJ-GBRC77/2020|EPI ISL 447535|B.1.247|India|2020-05-05	Asia|hCoV-19/India/TG-CCMB-AB559/2020|EPI ISL 539675|B.1.1.8|India|2020-08-16	0.0006720480	Asia
Asia|hCoV-19/United Arab Emirates/13/2020|EPI ISL 528687|B.1.1|United Arab Emirates|2020-05-05	Asia|hCoV-19/India/TG-CCMB-AB559/2020|EPI ISL 539675|B.1.1.8|India|2020-08-16	0.0005038848	Asia
Asia|hCoV-19/SaudiArabia/KAUST-MADINAH605/2020|EPI ISL 513170|B.1.186|Saudi Arabia|2020-05-06	Asia|hCoV-19/India/TG-CCMB-AB559/2020|EPI ISL 539675|B.1.1.8|India|2020-08-16	0.0006047625	Asia
Asia|hCoV-19/India/TN-CCMB-C21/2020|EPI ISL 471584|B|India|2020-05-06	Asia|hCoV-19/India/TG-CCMB-AB559/2020|EPI ISL 539675|B.1.1.8|India|2020-08-16	0.0007392363	Asia
Asia|hCoV-19/India/TN-CCMB-C19/2020|EPI ISL 458040|B.1.1|India|2020-05-06	Asia|hCoV-19/India/TG-CCMB-AB559/2020|EPI ISL 539675|B.1.1.8|India|2020-08-16	0.0005711361	Asia
Asia|hCoV-19/India/HR-TF38/2020|EPI ISL 508504|B.1.1.216|India|2020-05-06	Asia|hCoV-19/India/TG-CCMB-AB559/2020|EPI ISL 539675|B.1.1.8|India|2020-08-16	0.0005374881	Asia
Asia|hCoV-19/Oman/C-15758/2020|EPI ISL 491141|B.1.1.27|Oman|2020-05-07	Asia|hCoV-19/India/TG-CCMB-AB559/2020|EPI ISL 539675|B.1.1.8|India|2020-08-16	0.0006047167	Asia
Asia|hCoV-19/Japan/Donner34/2020|EPI ISL 469292|B.1.1|Japan|2020-05-07	Asia|hCoV-19/India/TG-CCMB-AB559/2020|EPI ISL 539675|B.1.1.8|India|2020-08-16	0.0006047267	Asia
Asia|hCoV-19/Bangladesh/BCSIR-NILMRC-053/2020|EPI ISL 465163|B.1.1.316|Bangladesh|2020-05-07	Asia|hCoV-19/India/TG-CCMB-AB559/2020|EPI ISL 539675|B.1.1.8|India|2020-08-16	0.0005375130	Asia
Asia|hCoV-19/Japan/Donner33/2020|EPI ISL 469291|B.1.1|Japan|2020-05-07	Asia|hCoV-19/India/TG-CCMB-AB559/2020|EPI ISL 539675|B.1.1.8|India|2020-08-16	0.0005374881	Asia
Asia|hCoV-19/Oman/205034466/2020|EPI ISL 457705|B.1.1.27|Oman|2020-05-08	Asia|hCoV-19/India/TG-CCMB-AB559/2020|EPI ISL 539675|B.1.1.8|India|2020-08-16	0.0005374951	Asia
Asia|hCoV-19/India/MH-NCCS-NR570/2020|EPI ISL 496587|B.1|India|2020-05-08	Asia|hCoV-19/India/TG-CCMB-AB559/2020|EPI ISL 539675|B.1.1.8|India|2020-08-16	0.0006047345	Asia
Asia|hCoV-19/Bangladesh/BARJ-CVASU-CTG-506/2020|EPI ISL 450342|A|Bangladesh|2020-05-08	Asia|hCoV-19/India/TG-CCMB-AB559/2020|EPI ISL 539675|B.1.1.8|India|2020-08-16	0.0010420139	Asia
Asia|hCoV-19/SaudiArabia/KAUST-MADINAH688/2020|EPI ISL 513178|A|Saudi Arabia|2020-05-08	Asia|hCoV-19/India/TG-CCMB-AB559/2020|EPI ISL 539675|B.1.1.8|India|2020-08-16	0.0008065710	Asia
Asia|hCoV-19/Kazakhstan/38716/2020|EPI ISL 454575|B.1.3|Kazakhstan|2020-05-09	Asia|hCoV-19/India/TG-CCMB-AB559/2020|EPI ISL 539675|B.1.1.8|India|2020-08-16	0.0008401175	Asia
Asia|hCoV-19/Oman/C-16516/2020|EPI ISL 491153|B.1.1|Oman|2020-05-09	Asia|hCoV-19/India/TG-CCMB-AB559/2020|EPI ISL 539675|B.1.1.8|India|2020-08-16	0.0006047547	Asia
Asia|hCoV-19/India/KA-nimh-13855/2020|EPI ISL 515954|A|India|2020-05-09	Asia|hCoV-19/India/TG-CCMB-AB559/2020|EPI ISL 539675|B.1.1.8|India|2020-08-16	0.0008737512	Asia
Asia|hCoV-19/Bangladesh/BCSIR-NILMRC-088/2020|EPI ISL 466686|B.1|Bangladesh|2020-05-09	Asia|hCoV-19/India/TG-CCMB-AB559/2020|EPI ISL 539675|B.1.1.8|India|2020-08-16	0.0005711456	Asia
Asia|hCoV-19/Oman/205035037/2020|EPI ISL 491968|B.1.1.27|Oman|2020-05-10	Asia|hCoV-19/India/TG-CCMB-AB559/2020|EPI ISL 539675|B.1.1.8|India|2020-08-16	0.0005711266	Asia
Asia|hCoV-19/Bangladesh/BARJ-CVASU-CTG-518/2020|EPI ISL 450345|A|Bangladesh|2020-05-10	Asia|hCoV-19/India/TG-CCMB-AB559/2020|EPI ISL 539675|B.1.1.8|India|2020-08-16	0.0009747186	Asia
Asia|hCoV-19/Malaysia/IMR WC55122/2020|EPI ISL 490089|B.1.1.1|Malaysia|2020-05-10	Asia|hCoV-19/India/TG-CCMB-AB559/2020|EPI ISL 539675|B.1.1.8|India|2020-08-16	0.0007394725	Asia
Asia|hCoV-19/India/GJ-GBRC108/2020|EPI ISL 451153|B.1.36|India|2020-05-10	Asia|hCoV-19/India/TG-CCMB-AB559/2020|EPI ISL 539675|B.1.1.8|India|2020-08-16	0.0007392830	Asia
Asia|hCoV-19/Indonesia/EJ-ITD-8402NT/2020|EPI ISL 529138|B.1.246|Indonesia|2020-05-11	Asia|hCoV-19/India/TG-CCMB-AB559/2020|EPI ISL 539675|B.1.1.8|India|2020-08-16	0.0005711530	Asia
Asia|hCoV-19/India/TG-CCMB-L988/2020|EPI ISL 458064|B.1|India|2020-05-11	Asia|hCoV-19/India/TG-CCMB-AB559/2020|EPI ISL 539675|B.1.1.8|India|2020-08-16	0.0006720454	Asia
Asia|hCoV-19/India/TG-CCMB-L1021/2020|EPI ISL 458046|B.1.1.8|India|2020-05-11	Asia|hCoV-19/India/TG-CCMB-AB559/2020|EPI ISL 539675|B.1.1.8|India|2020-08-16	0.0005039399	Asia
Asia|hCoV-19/India/TG-CCMB-L1026/2020|EPI ISL 458050|B.1.1.8|India|2020-05-11	Asia|hCoV-19/India/TG-CCMB-AB559/2020|EPI ISL 539675|B.1.1.8|India|2020-08-16	0.0005375717	Asia
Asia|hCoV-19/SaudiArabia/KAUST-MADINAH958/2020|EPI ISL 513208|B.1.36|Saudi Arabia|2020-05-12	Asia|hCoV-19/India/TG-CCMB-AB559/2020|EPI ISL 539675|B.1.1.8|India|2020-08-16	0.0007728667	Asia
Asia|hCoV-19/United Arab Emirates/38/2020|EPI ISL 528698|B.1.1|United Arab Emirates|2020-05-12	Asia|hCoV-19/India/TG-CCMB-AB559/2020|EPI ISL 539675|B.1.1.8|India|2020-08-16	0.0005711266	Asia
Asia|hCoV-19/India/HR-TF41/2020|EPI ISL 508506|B.1.36|India|2020-05-12	Asia|hCoV-19/India/TG-CCMB-AB559/2020|EPI ISL 539675|B.1.1.8|India|2020-08-16	0.0007728667	Asia
Asia|hCoV-19/India/KA-IB35/2020|EPI ISL 508314|B.6|India|2020-05-12	Asia|hCoV-19/India/TG-CCMB-AB559/2020|EPI ISL 539675|B.1.1.8|India|2020-08-16	0.0008405552	Asia
Asia|hCoV-19/United Arab Emirates/L3290161092/2020|EPI ISL 520681|B.1.5|United Arab Emirates|2020-05-13	Asia|hCoV-19/India/TG-CCMB-AB559/2020|EPI ISL 539675|B.1.1.8|India|2020-08-16	0.0006383924	Asia
Asia|hCoV-19/Bangladesh/BARJ-CVASU-CTG-502/2020|EPI ISL 450340|A|Bangladesh|2020-05-13	Asia|hCoV-19/India/TG-CCMB-AB559/2020|EPI ISL 539675|B.1.1.8|India|2020-08-16	0.0009747186	Asia
Asia|hCoV-19/India/TG-CCMB-OM1/2020|EPI ISL 495274|B.1.1.8|India|2020-05-13	Asia|hCoV-19/India/TG-CCMB-AB559/2020|EPI ISL 539675|B.1.1.8|India|2020-08-16	0.0003694574	Asia
Asia|hCoV-19/United Arab Emirates/L3290162047/2020|EPI ISL 520682|B.1.1|United Arab Emirates|2020-05-13	Asia|hCoV-19/India/TG-CCMB-AB559/2020|EPI ISL 539675|B.1.1.8|India|2020-08-16	0.0005710928	Asia
Asia|hCoV-19/Japan/Donner37/2020|EPI ISL 469295|B.1.1|Japan|2020-05-14	Asia|hCoV-19/India/TG-CCMB-AB559/2020|EPI ISL 539675|B.1.1.8|India|2020-08-16	0.0005374881	Asia
Asia|hCoV-19/United Arab Emirates/L2005036025/2020|EPI ISL 520674|B.1|United Arab Emirates|2020-05-14	Asia|hCoV-19/India/TG-CCMB-AB559/2020|EPI ISL 539675|B.1.1.8|India|2020-08-16	0.0006384005	Asia
Asia|hCoV-19/India/KA-nimh-19188/2020|EPI ISL 515967|B.4|India|2020-05-14	Asia|hCoV-19/India/TG-CCMB-AB559/2020|EPI ISL 539675|B.1.1.8|India|2020-08-16	0.0011093373	Asia
Asia|hCoV-19/India/WB-IK70/2020|EPI ISL 511904|B.1.5|India|2020-05-14	Asia|hCoV-19/India/TG-CCMB-AB559/2020|EPI ISL 539675|B.1.1.8|India|2020-08-16	0.0006383439	Asia
Asia|hCoV-19/Oman/205036082/2020|EPI ISL 491973|B.1.1.27|Oman|2020-05-15	Asia|hCoV-19/India/TG-CCMB-AB559/2020|EPI ISL 539675|B.1.1.8|India|2020-08-16	0.0005374861	Asia
Asia|hCoV-19/India/TG-CCMB-OM9/2020|EPI ISL 495297|B.1.1.8|India|2020-05-15	Asia|hCoV-19/India/TG-CCMB-AB559/2020|EPI ISL 539675|B.1.1.8|India|2020-08-16	0.0004366493	Asia
Asia|hCoV-19/Pakistan/KPK-KUST-SJTU/2020|EPI ISL 513925|B.1|Pakistan|2020-05-15	Asia|hCoV-19/India/TG-CCMB-AB559/2020|EPI ISL 539675|B.1.1.8|India|2020-08-16	0.0008401565	Asia
Asia|hCoV-19/Hong Kong/HKU-200723-106/2020|EPI ISL 498271|B.1|Hong Kong|2020-05-15	Asia|hCoV-19/India/TG-CCMB-AB559/2020|EPI ISL 539675|B.1.1.8|India|2020-08-16	0.0006720169	Asia
Asia|hCoV-19/India/KA-nimh-19696/2020|EPI ISL 515971|B.1.1|India|2020-05-16	Asia|hCoV-19/India/TG-CCMB-AB559/2020|EPI ISL 539675|B.1.1.8|India|2020-08-16	0.0005710928	Asia
Asia|hCoV-19/Oman/205036179/2020|EPI ISL 491976|B.1.1.27|Oman|2020-05-16	Asia|hCoV-19/India/TG-CCMB-AB559/2020|EPI ISL 539675|B.1.1.8|India|2020-08-16	0.0006719746	Asia
Asia|hCoV-19/India/GJ-GBRC146b/2020|EPI ISL 458107|B.1|India|2020-05-16	Asia|hCoV-19/India/TG-CCMB-AB559/2020|EPI ISL 539675|B.1.1.8|India|2020-08-16	0.0006383923	Asia
Asia|hCoV-19/India/MH-NCCS-NR1553/2020|EPI ISL 496562|B.1|India|2020-05-17	Asia|hCoV-19/India/TG-CCMB-AB559/2020|EPI ISL 539675|B.1.1.8|India|2020-08-16	0.0006383439	Asia
Asia|hCoV-19/Oman/205036713/2020|EPI ISL 491983|B.1.1.27|Oman|2020-05-17	Asia|hCoV-19/India/TG-CCMB-AB559/2020|EPI ISL 539675|B.1.1.8|India|2020-08-16	0.0005374702	Asia
Asia|hCoV-19/Oman/205036702/2020|EPI ISL 491982|B.1.1.27|Oman|2020-05-17	Asia|hCoV-19/India/TG-CCMB-AB559/2020|EPI ISL 539675|B.1.1.8|India|2020-08-16	0.0005711002	Asia
Asia|hCoV-19/India/WB-IK83/2020|EPI ISL 508403|B.1|India|2020-05-17	Asia|hCoV-19/India/TG-CCMB-AB559/2020|EPI ISL 539675|B.1.1.8|India|2020-08-16	0.0006720168	Asia
Asia|hCoV-19/United Arab Emirates/L3290224549/2020|EPI ISL 520690|A|United Arab Emirates|2020-05-18	Asia|hCoV-19/India/TG-CCMB-AB559/2020|EPI ISL 539675|B.1.1.8|India|2020-08-16	0.0010083967	Asia
Asia|hCoV-19/India/GJ-GBRC150a/2020|EPI ISL 458112|B.1.36|India|2020-05-18	Asia|hCoV-19/India/TG-CCMB-AB559/2020|EPI ISL 539675|B.1.1.8|India|2020-08-16	0.0007729025	Asia
Asia|hCoV-19/India/GJ-GBRC150b/2020|EPI ISL 458113|B.1.36|India|2020-05-18	Asia|hCoV-19/India/TG-CCMB-AB559/2020|EPI ISL 539675|B.1.1.8|India|2020-08-16	0.0008401456	Asia
Asia|hCoV-19/United Arab Emirates/L3290223961/2020|EPI ISL 520689|A|United Arab Emirates|2020-05-18	Asia|hCoV-19/India/TG-CCMB-AB559/2020|EPI ISL 539675|B.1.1.8|India|2020-08-16	0.0009410883	Asia
Asia|hCoV-19/India/OR-ILSCV25367/2020|EPI ISL 481110|B.1.1|India|2020-05-19	Asia|hCoV-19/India/TG-CCMB-AB559/2020|EPI ISL 539675|B.1.1.8|India|2020-08-16	0.0006383250	Asia
Asia|hCoV-19/India/KA-IB22/2020|EPI ISL 508300|B.1.1|India|2020-05-19	Asia|hCoV-19/India/TG-CCMB-AB559/2020|EPI ISL 539675|B.1.1.8|India|2020-08-16	0.0005038764	Asia
Asia|hCoV-19/United Arab Emirates/L3290235819/2020|EPI ISL 520691|B.1.1|United Arab Emirates|2020-05-19	Asia|hCoV-19/India/TG-CCMB-AB559/2020|EPI ISL 539675|B.1.1.8|India|2020-08-16	0.0004702612	Asia
Asia|hCoV-19/India/OR-ILSCV25378/2020|EPI ISL 481111|A|India|2020-05-19	Asia|hCoV-19/India/TG-CCMB-AB559/2020|EPI ISL 539675|B.1.1.8|India|2020-08-16	0.0009074746	Asia
Asia|hCoV-19/United Arab Emirates/L3290250769/2020|EPI ISL 520697|B.1.1|United Arab Emirates|2020-05-20	Asia|hCoV-19/India/TG-CCMB-AB559/2020|EPI ISL 539675|B.1.1.8|India|2020-08-16	0.0005038764	Asia
Asia|hCoV-19/India/WB-IK90/2020|EPI ISL 508408|B.1|India|2020-05-20	Asia|hCoV-19/India/TG-CCMB-AB559/2020|EPI ISL 539675|B.1.1.8|India|2020-08-16	0.0007392363	Asia
Asia|hCoV-19/United Arab Emirates/L3290264100/2020|EPI ISL 520704|B.1.1|United Arab Emirates|2020-05-20	Asia|hCoV-19/India/TG-CCMB-AB559/2020|EPI ISL 539675|B.1.1.8|India|2020-08-16	0.0005038615	Asia
Asia|hCoV-19/India/WB-IK92/2020|EPI ISL 508410|B.1|India|2020-05-20	Asia|hCoV-19/India/TG-CCMB-AB559/2020|EPI ISL 539675|B.1.1.8|India|2020-08-16	0.0006383734	Asia
Asia|hCoV-19/Oman/RESP-20-B-15133/2020|EPI ISL 518825|B.1.1.27|Oman|2020-05-21	Asia|hCoV-19/India/TG-CCMB-AB559/2020|EPI ISL 539675|B.1.1.8|India|2020-08-16	0.0006382955	Asia
Asia|hCoV-19/India/TG-CCMB-L1208/2020|EPI ISL 471588|B.1|India|2020-05-21	Asia|hCoV-19/India/TG-CCMB-AB559/2020|EPI ISL 539675|B.1.1.8|India|2020-08-16	0.0008737951	Asia
Asia|hCoV-19/India/MH-NCCS-NR2245/2020|EPI ISL 496572|B.1.247|India|2020-05-21	Asia|hCoV-19/India/TG-CCMB-AB559/2020|EPI ISL 539675|B.1.1.8|India|2020-08-16	0.0007055994	Asia
Asia|hCoV-19/Oman/RESP-20-B-15173/2020|EPI ISL 518826|B.1.1.27|Oman|2020-05-21	Asia|hCoV-19/India/TG-CCMB-AB559/2020|EPI ISL 539675|B.1.1.8|India|2020-08-16	0.0005374951	Asia
Asia|hCoV-19/South Korea/KCDC2299/2020|EPI ISL 510635|B.1.370|South Korea|2020-05-22	Asia|hCoV-19/India/TG-CCMB-AB559/2020|EPI ISL 539675|B.1.1.8|India|2020-08-16	0.0007728895	Asia
Asia|hCoV-19/Oman/205038337/2020|EPI ISL 491996|B.1.1.27|Oman|2020-05-22	Asia|hCoV-19/India/TG-CCMB-AB559/2020|EPI ISL 539675|B.1.1.8|India|2020-08-16	0.0005711097	Asia
Asia|hCoV-19/Oman/RESP-20-B-15879/2020|EPI ISL 518835|B.1.1.27|Oman|2020-05-22	Asia|hCoV-19/India/TG-CCMB-AB559/2020|EPI ISL 539675|B.1.1.8|India|2020-08-16	0.0005711001	Asia
Asia|hCoV-19/Oman/205038157/2020|EPI ISL 491993|B.1.1.27|Oman|2020-05-22	Asia|hCoV-19/India/TG-CCMB-AB559/2020|EPI ISL 539675|B.1.1.8|India|2020-08-16	0.0007391585	Asia
Asia|hCoV-19/Bangladesh/BCSIR-NILMRC-009/2020|EPI ISL 462095|B.1.1.316|Bangladesh|2020-05-23	Asia|hCoV-19/India/TG-CCMB-AB559/2020|EPI ISL 539675|B.1.1.8|India|2020-08-16	0.0005711096	Asia
Asia|hCoV-19/India/MH-AFMC-5458/2020|EPI ISL 496529|B.6|India|2020-05-23	Asia|hCoV-19/India/TG-CCMB-AB559/2020|EPI ISL 539675|B.1.1.8|India|2020-08-16	0.0010082437	Asia
Asia|hCoV-19/Bangladesh/BCSIR-NILMRC-002/2020|EPI ISL 462091|B.1.1|Bangladesh|2020-05-23	Asia|hCoV-19/India/TG-CCMB-AB559/2020|EPI ISL 539675|B.1.1.8|India|2020-08-16	0.0006047167	Asia
Asia|hCoV-19/Bangladesh/BCSIR-NILMRC-003/2020|EPI ISL 462092|B.1.1.316|Bangladesh|2020-05-23	Asia|hCoV-19/India/TG-CCMB-AB559/2020|EPI ISL 539675|B.1.1.8|India|2020-08-16	0.0005039082	Asia
Asia|hCoV-19/SaudiArabia/KAUST-JEDDAH888/2020|EPI ISL 513037|B.1|Saudi Arabia|2020-05-24	Asia|hCoV-19/India/TG-CCMB-AB559/2020|EPI ISL 539675|B.1.1.8|India|2020-08-16	0.0005038997	Asia
Asia|hCoV-19/India/TG-CCMB-GC2/2020|EPI ISL 528812|B.1.1|India|2020-05-24	Asia|hCoV-19/India/TG-CCMB-AB559/2020|EPI ISL 539675|B.1.1.8|India|2020-08-16	0.0004702829	Asia
Asia|hCoV-19/SaudiArabia/KAUST-JEDDAH831/2020|EPI ISL 513005|B.1.246|Saudi Arabia|2020-05-24	Asia|hCoV-19/India/TG-CCMB-AB559/2020|EPI ISL 539675|B.1.1.8|India|2020-08-16	0.0006383735	Asia
Asia|hCoV-19/India/GJ-GBRC139a/2020|EPI ISL 458097|B.1.247|India|2020-05-24	Asia|hCoV-19/India/TG-CCMB-AB559/2020|EPI ISL 539675|B.1.1.8|India|2020-08-16	0.0007055994	Asia
Asia|hCoV-19/India/TG-CCMB-L1452/2020|EPI ISL 471591|B.1.247|India|2020-05-25	Asia|hCoV-19/India/TG-CCMB-AB559/2020|EPI ISL 539675|B.1.1.8|India|2020-08-16	0.0007392705	Asia
Asia|hCoV-19/India/TG-CCMB-L1460/2020|EPI ISL 471597|B.1.160|India|2020-05-25	Asia|hCoV-19/India/TG-CCMB-AB559/2020|EPI ISL 539675|B.1.1.8|India|2020-08-16	0.0006384325	Asia
Asia|hCoV-19/United Arab Emirates/L3290314014/2020|EPI ISL 520706|A|United Arab Emirates|2020-05-25	Asia|hCoV-19/India/TG-CCMB-AB559/2020|EPI ISL 539675|B.1.1.8|India|2020-08-16	0.0009410448	Asia
Asia|hCoV-19/India/TG-CCMB-L1453/2020|EPI ISL 471592|B.1.247|India|2020-05-25	Asia|hCoV-19/India/TG-CCMB-AB559/2020|EPI ISL 539675|B.1.1.8|India|2020-08-16	0.0007392487	Asia
Asia|hCoV-19/Bangladesh/BCSIR-NILMRC-066/2020|EPI ISL 464164|B.1.1.316|Bangladesh|2020-05-26	Asia|hCoV-19/India/TG-CCMB-AB559/2020|EPI ISL 539675|B.1.1.8|India|2020-08-16	0.0006383948	Asia
Asia|hCoV-19/SaudiArabia/KAUST-MADINAH862/2020|EPI ISL 513197|B.1.160|Saudi Arabia|2020-05-26	Asia|hCoV-19/India/TG-CCMB-AB559/2020|EPI ISL 539675|B.1.1.8|India|2020-08-16	0.0006720367	Asia
Asia|hCoV-19/SaudiArabia/KAUST-MADINAH896/2020|EPI ISL 513199|B.1|Saudi Arabia|2020-05-26	Asia|hCoV-19/India/TG-CCMB-AB559/2020|EPI ISL 539675|B.1.1.8|India|2020-08-16	0.0007392487	Asia
Asia|hCoV-19/India/WB-S83/2020|EPI ISL 511899|B.1|India|2020-05-26	Asia|hCoV-19/India/TG-CCMB-AB559/2020|EPI ISL 539675|B.1.1.8|India|2020-08-16	0.0007729481	Asia
Asia|hCoV-19/India/GJ-GBRC164/2020|EPI ISL 461499|B.1.36|India|2020-05-27	Asia|hCoV-19/India/TG-CCMB-AB559/2020|EPI ISL 539675|B.1.1.8|India|2020-08-16	0.0008064859	Asia
Asia|hCoV-19/India/GJ-GBRC161b/2020|EPI ISL 461494|B.1|India|2020-05-27	Asia|hCoV-19/India/TG-CCMB-AB559/2020|EPI ISL 539675|B.1.1.8|India|2020-08-16	0.0006384030	Asia
Asia|hCoV-19/United Arab Emirates/L3290324509/2020|EPI ISL 520707|B.4|United Arab Emirates|2020-05-27	Asia|hCoV-19/India/TG-CCMB-AB559/2020|EPI ISL 539675|B.1.1.8|India|2020-08-16	0.0010083671	Asia
Asia|hCoV-19/India/GJ-GBRC163b/2020|EPI ISL 461498|B.1|India|2020-05-27	Asia|hCoV-19/India/TG-CCMB-AB559/2020|EPI ISL 539675|B.1.1.8|India|2020-08-16	0.0007056738	Asia
Asia|hCoV-19/Oman/205039569/2020|EPI ISL 492006|B.1.1.27|Oman|2020-05-28	Asia|hCoV-19/India/TG-CCMB-AB559/2020|EPI ISL 539675|B.1.1.8|India|2020-08-16	0.0005374792	Asia
Asia|hCoV-19/India/HR-IMT-AE21/2020|EPI ISL 560318|B.1|India|2020-05-28	Asia|hCoV-19/India/TG-CCMB-AB559/2020|EPI ISL 539675|B.1.1.8|India|2020-08-16	0.0007056648	Asia
Asia|hCoV-19/Oman/205039531/2020|EPI ISL 492005|B.1.1.27|Oman|2020-05-28	Asia|hCoV-19/India/TG-CCMB-AB559/2020|EPI ISL 539675|B.1.1.8|India|2020-08-16	0.0006047346	Asia
Asia|hCoV-19/India/WB-S67/2020|EPI ISL 508457|B.1|India|2020-05-28	Asia|hCoV-19/India/TG-CCMB-AB559/2020|EPI ISL 539675|B.1.1.8|India|2020-08-16	0.0006720566	Asia
Asia|hCoV-19/India/TG-CCMB-L1684/2020|EPI ISL 471622|B.1.1.8|India|2020-05-29	Asia|hCoV-19/India/TG-CCMB-AB559/2020|EPI ISL 539675|B.1.1.8|India|2020-08-16	0.0004030646	Asia
Asia|hCoV-19/India/MH-MW33/2020|EPI ISL 508436|B.1.1|India|2020-05-29	Asia|hCoV-19/India/TG-CCMB-AB559/2020|EPI ISL 539675|B.1.1.8|India|2020-08-16	0.0006047267	Asia
Asia|hCoV-19/India/UT-AR30/2020|EPI ISL 508178|B.1.1|India|2020-05-29	Asia|hCoV-19/India/TG-CCMB-AB559/2020|EPI ISL 539675|B.1.1.8|India|2020-08-16	0.0005374881	Asia
Asia|hCoV-19/India/OR-ILSCV32007/2020|EPI ISL 481154|B.1.247|India|2020-05-29	Asia|hCoV-19/India/TG-CCMB-AB559/2020|EPI ISL 539675|B.1.1.8|India|2020-08-16	0.0007056974	Asia
Asia|hCoV-19/United Arab Emirates/L3290361549/2020|EPI ISL 520708|B.1.1.296|United Arab Emirates|2020-05-30	Asia|hCoV-19/India/TG-CCMB-AB559/2020|EPI ISL 539675|B.1.1.8|India|2020-08-16	0.0007056112	Asia
Asia|hCoV-19/United Arab Emirates/L3290363526/2020|EPI ISL 520710|A|United Arab Emirates|2020-05-30	Asia|hCoV-19/India/TG-CCMB-AB559/2020|EPI ISL 539675|B.1.1.8|India|2020-08-16	0.0010083967	Asia
Asia|hCoV-19/United Arab Emirates/L2005036714/2020|EPI ISL 520676|B.1.1|United Arab Emirates|2020-05-30	Asia|hCoV-19/India/TG-CCMB-AB559/2020|EPI ISL 539675|B.1.1.8|India|2020-08-16	0.0004702611	Asia
Asia|hCoV-19/Oman/205039804/2020|EPI ISL 492009|B.1.1.27|Oman|2020-05-30	Asia|hCoV-19/India/TG-CCMB-AB559/2020|EPI ISL 539675|B.1.1.8|India|2020-08-16	0.0005715129	Asia
Asia|hCoV-19/Oman/205040106/2020|EPI ISL 492011|B.1.1.27|Oman|2020-05-31	Asia|hCoV-19/India/TG-CCMB-AB559/2020|EPI ISL 539675|B.1.1.8|India|2020-08-16	0.0005711001	Asia
Asia|hCoV-19/Oman/205040194/2020|EPI ISL 492012|B.1.1.27|Oman|2020-05-31	Asia|hCoV-19/India/TG-CCMB-AB559/2020|EPI ISL 539675|B.1.1.8|India|2020-08-16	0.0005710833	Asia
Asia|hCoV-19/Bangladesh/BCSIR-NILMRC-319/2020|EPI ISL 498932|B.1.1.316|Bangladesh|2020-05-31	Asia|hCoV-19/India/TG-CCMB-AB559/2020|EPI ISL 539675|B.1.1.8|India|2020-08-16	0.0006047828	Asia
Asia|hCoV-19/Bangladesh/BCSIR-NILMRC-320/2020|EPI ISL 504181|B.1.1|Bangladesh|2020-05-31	Asia|hCoV-19/India/TG-CCMB-AB559/2020|EPI ISL 539675|B.1.1.8|India|2020-08-16	0.0007729154	Asia
Asia|hCoV-19/Bangladesh/BCSIR-NILMRC-052/2020|EPI ISL 466627|B.1.1|Bangladesh|2020-06-01	Asia|hCoV-19/India/TG-CCMB-AB559/2020|EPI ISL 539675|B.1.1.8|India|2020-08-16	0.0005710927	Asia
Asia|hCoV-19/India/UT-AR4/2020|EPI ISL 508184|B.1.1|India|2020-06-01	Asia|hCoV-19/India/TG-CCMB-AB559/2020|EPI ISL 539675|B.1.1.8|India|2020-08-16	0.0005711097	Asia
Asia|hCoV-19/Bangladesh/BCSIR-NILMRC-080/2020|EPI ISL 464162|B.1.1|Bangladesh|2020-06-01	Asia|hCoV-19/India/TG-CCMB-AB559/2020|EPI ISL 539675|B.1.1.8|India|2020-08-16	0.0004702751	Asia
Asia|hCoV-19/Bangladesh/BCSIR-NILMRC-073/2020|EPI ISL 466689|B.1.1|Bangladesh|2020-06-01	Asia|hCoV-19/India/TG-CCMB-AB559/2020|EPI ISL 539675|B.1.1.8|India|2020-08-16	0.0005375289	Asia
Asia|hCoV-19/India/TG-CCMB-L1746/2020|EPI ISL 471631|B.1.1.8|India|2020-06-01	Asia|hCoV-19/India/TG-CCMB-AB559/2020|EPI ISL 539675|B.1.1.8|India|2020-08-16	0.0004366695	Asia
Asia|hCoV-19/India/UT-AR33/2020|EPI ISL 508181|A|India|2020-06-02	Asia|hCoV-19/India/TG-CCMB-AB559/2020|EPI ISL 539675|B.1.1.8|India|2020-08-16	0.0011767221	Asia
Asia|hCoV-19/United Arab Emirates/313/2020|EPI ISL 528696|B.1.1.296|United Arab Emirates|2020-06-02	Asia|hCoV-19/India/TG-CCMB-AB559/2020|EPI ISL 539675|B.1.1.8|India|2020-08-16	0.0006719970	Asia
Asia|hCoV-19/India/TG-CCMB-L1811/2020|EPI ISL 471637|B.1.1.8|India|2020-06-02	Asia|hCoV-19/India/TG-CCMB-AB559/2020|EPI ISL 539675|B.1.1.8|India|2020-08-16	0.0004366695	Asia
Asia|hCoV-19/India/TG-CCMB-L1822-ONT/2020|EPI ISL 495164|B.1.1.8|India|2020-06-02	Asia|hCoV-19/India/TG-CCMB-AB559/2020|EPI ISL 539675|B.1.1.8|India|2020-08-16	0.0006383842	Asia
Asia|hCoV-19/United Arab Emirates/310/2020|EPI ISL 528695|B.1.1|United Arab Emirates|2020-06-02	Asia|hCoV-19/India/TG-CCMB-AB559/2020|EPI ISL 539675|B.1.1.8|India|2020-08-16	0.0005711192	Asia
Asia|hCoV-19/Bangladesh/BCSIR-NILMRC-327/2020|EPI ISL 498793|B.1.1|Bangladesh|2020-06-03	Asia|hCoV-19/India/TG-CCMB-AB559/2020|EPI ISL 539675|B.1.1.8|India|2020-08-16	0.0005710664	Asia
Asia|hCoV-19/India/GJ-GBRC183b/2020|EPI ISL 467054|B.1|India|2020-06-03	Asia|hCoV-19/India/TG-CCMB-AB559/2020|EPI ISL 539675|B.1.1.8|India|2020-08-16	0.0007055877	Asia
Asia|hCoV-19/Bangladesh/BCSIR-NILMRC-330/2020|EPI ISL 504182|B.1.1|Bangladesh|2020-06-03	Asia|hCoV-19/India/TG-CCMB-AB559/2020|EPI ISL 539675|B.1.1.8|India|2020-08-16	0.0007729512	Asia
Asia|hCoV-19/United Arab Emirates/L2006030255/2020|EPI ISL 520678|B.4|United Arab Emirates|2020-06-03	Asia|hCoV-19/India/TG-CCMB-AB559/2020|EPI ISL 539675|B.1.1.8|India|2020-08-16	0.0009410606	Asia
Asia|hCoV-19/India/GJ-GBRC181b/2020|EPI ISL 467050|B.1.36|India|2020-06-03	Asia|hCoV-19/India/TG-CCMB-AB559/2020|EPI ISL 539675|B.1.1.8|India|2020-08-16	0.0008065337	Asia
Asia|hCoV-19/India/KA-IB41/2020|EPI ISL 508320|B.1.1|India|2020-06-04	Asia|hCoV-19/India/TG-CCMB-AB559/2020|EPI ISL 539675|B.1.1.8|India|2020-08-16	0.0005375040	Asia
Asia|hCoV-19/Oman/205041374/2020|EPI ISL 492016|B.1.1.27|Oman|2020-06-04	Asia|hCoV-19/India/TG-CCMB-AB559/2020|EPI ISL 539675|B.1.1.8|India|2020-08-16	0.0006719349	Asia
Asia|hCoV-19/India/TG-CCMB-M22/2020|EPI ISL 495194|B.1.1.8|India|2020-06-04	Asia|hCoV-19/India/TG-CCMB-AB559/2020|EPI ISL 539675|B.1.1.8|India|2020-08-16	0.0004366695	Asia
Asia|hCoV-19/India/TG-CCMB-M2/2020|EPI ISL 495192|B.1.1.8|India|2020-06-04	Asia|hCoV-19/India/TG-CCMB-AB559/2020|EPI ISL 539675|B.1.1.8|India|2020-08-16	0.0004030646	Asia
Asia|hCoV-19/India/TG-CCMB-L1931/2020|EPI ISL 495171|B.1.1.8|India|2020-06-04	Asia|hCoV-19/India/TG-CCMB-AB559/2020|EPI ISL 539675|B.1.1.8|India|2020-08-16	0.0004702690	Asia
Asia|hCoV-19/India/GJ-GBRC190/2020|EPI ISL 469033|B.1.160|India|2020-06-05	Asia|hCoV-19/India/TG-CCMB-AB559/2020|EPI ISL 539675|B.1.1.8|India|2020-08-16	0.0007056648	Asia
Asia|hCoV-19/India/OR-ILSCV32889/2020|EPI ISL 481171|B.1.1|India|2020-06-05	Asia|hCoV-19/India/TG-CCMB-AB559/2020|EPI ISL 539675|B.1.1.8|India|2020-08-16	0.0005711097	Asia
Asia|hCoV-19/India/GJ-GBRC192/2020|EPI ISL 469036|B.1.160|India|2020-06-05	Asia|hCoV-19/India/TG-CCMB-AB559/2020|EPI ISL 539675|B.1.1.8|India|2020-08-16	0.0006383735	Asia
Asia|hCoV-19/India/GJ-GBRC361a/2020|EPI ISL 514611|B.1.247|India|2020-06-05	Asia|hCoV-19/India/TG-CCMB-AB559/2020|EPI ISL 539675|B.1.1.8|India|2020-08-16	0.0008401456	Asia
Asia|hCoV-19/Oman/205041592/2020|EPI ISL 492017|B.1.1.27|Oman|2020-06-05	Asia|hCoV-19/India/TG-CCMB-AB559/2020|EPI ISL 539675|B.1.1.8|India|2020-08-16	0.0006383144	Asia
Asia|hCoV-19/India/TG-CCMB-M175/2020|EPI ISL 495190|B.1.1.8|India|2020-06-06	Asia|hCoV-19/India/TG-CCMB-AB559/2020|EPI ISL 539675|B.1.1.8|India|2020-08-16	0.0004366695	Asia
Asia|hCoV-19/India/TG-CCMB-M135/2020|EPI ISL 495184|B.1.1.8|India|2020-06-06	Asia|hCoV-19/India/TG-CCMB-AB559/2020|EPI ISL 539675|B.1.1.8|India|2020-08-16	0.0003694574	Asia
Asia|hCoV-19/India/TG-CCMB-M116/2020|EPI ISL 495182|B.1.1|India|2020-06-06	Asia|hCoV-19/India/TG-CCMB-AB559/2020|EPI ISL 539675|B.1.1.8|India|2020-08-16	0.0005038848	Asia
Asia|hCoV-19/India/MH-MW36/2020|EPI ISL 511927|B.1.36|India|2020-06-06	Asia|hCoV-19/India/TG-CCMB-AB559/2020|EPI ISL 539675|B.1.1.8|India|2020-08-16	0.0009073941	Asia
Asia|hCoV-19/South Korea/KCDC2448/2020|EPI ISL 514851|B.1.1|South Korea|2020-06-07	Asia|hCoV-19/India/TG-CCMB-AB559/2020|EPI ISL 539675|B.1.1.8|India|2020-08-16	0.0006383440	Asia
Asia|hCoV-19/Bangladesh/BCSIR-NILMRC-103/2020|EPI ISL 475084|B.1.1.316|Bangladesh|2020-06-07	Asia|hCoV-19/India/TG-CCMB-AB559/2020|EPI ISL 539675|B.1.1.8|India|2020-08-16	0.0004702829	Asia
Asia|hCoV-19/Bangladesh/BCSIR-NILMRC-108/2020|EPI ISL 475756|B.1.1.316|Bangladesh|2020-06-07	Asia|hCoV-19/India/TG-CCMB-AB559/2020|EPI ISL 539675|B.1.1.8|India|2020-08-16	0.0005039505	Asia
Asia|hCoV-19/India/TG-CCMB-M181/2020|EPI ISL 495191|B.1|India|2020-06-07	Asia|hCoV-19/India/TG-CCMB-AB559/2020|EPI ISL 539675|B.1.1.8|India|2020-08-16	0.0007056946	Asia
Asia|hCoV-19/United Arab Emirates/L3300068662/2020|EPI ISL 520715|B.1.1|United Arab Emirates|2020-06-07	Asia|hCoV-19/India/TG-CCMB-AB559/2020|EPI ISL 539675|B.1.1.8|India|2020-08-16	0.0004702612	Asia
Asia|hCoV-19/India/GJ-GBRC222a/2020|EPI ISL 476855|B.1.36|India|2020-06-08	Asia|hCoV-19/India/TG-CCMB-AB559/2020|EPI ISL 539675|B.1.1.8|India|2020-08-16	0.0009074631	Asia
Asia|hCoV-19/India/GJ-GBRC312b/2020|EPI ISL 495068|B.1.5|India|2020-06-08	Asia|hCoV-19/India/TG-CCMB-AB559/2020|EPI ISL 539675|B.1.1.8|India|2020-08-16	0.0007392705	Asia
Asia|hCoV-19/India/GJ-GBRC219b/2020|EPI ISL 475057|B.1.36|India|2020-06-08	Asia|hCoV-19/India/TG-CCMB-AB559/2020|EPI ISL 539675|B.1.1.8|India|2020-08-16	0.0008065472	Asia
Asia|hCoV-19/India/GJ-GBRC201b/2020|EPI ISL 469047|B.1.36|India|2020-06-08	Asia|hCoV-19/India/TG-CCMB-AB559/2020|EPI ISL 539675|B.1.1.8|India|2020-08-16	0.0008401845	Asia
Asia|hCoV-19/India/OR-ILSCV34480/2020|EPI ISL 481184|B.1.1|India|2020-06-09	Asia|hCoV-19/India/TG-CCMB-AB559/2020|EPI ISL 539675|B.1.1.8|India|2020-08-16	0.0005711097	Asia
Asia|hCoV-19/India/TG-CCMB-M361/2020|EPI ISL 495201|B.1.1.8|India|2020-06-09	Asia|hCoV-19/India/TG-CCMB-AB559/2020|EPI ISL 539675|B.1.1.8|India|2020-08-16	0.0004702830	Asia
Asia|hCoV-19/India/TG-CCMB-M359/2020|EPI ISL 495200|B.1.5|India|2020-06-09	Asia|hCoV-19/India/TG-CCMB-AB559/2020|EPI ISL 539675|B.1.1.8|India|2020-08-16	0.0005375199	Asia
Asia|hCoV-19/Oman/205042822/2020|EPI ISL 492020|B.1.1.27|Oman|2020-06-09	Asia|hCoV-19/India/TG-CCMB-AB559/2020|EPI ISL 539675|B.1.1.8|India|2020-08-16	0.0006719348	Asia
Asia|hCoV-19/India/TG-CCMB-M588/2020|EPI ISL 495217|B.1.1.8|India|2020-06-10	Asia|hCoV-19/India/TG-CCMB-AB559/2020|EPI ISL 539675|B.1.1.8|India|2020-08-16	0.0004030527	Asia
Asia|hCoV-19/India/OR-ILSCV35475/2020|EPI ISL 481199|B.1|India|2020-06-10	Asia|hCoV-19/India/TG-CCMB-AB559/2020|EPI ISL 539675|B.1.1.8|India|2020-08-16	0.0006384326	Asia
Asia|hCoV-19/India/HR-MW39/2020|EPI ISL 511928|B.1.1|India|2020-06-10	Asia|hCoV-19/India/TG-CCMB-AB559/2020|EPI ISL 539675|B.1.1.8|India|2020-08-16	0.0006719460	Asia
Asia|hCoV-19/India/WB-S98/2020|EPI ISL 508487|B.1|India|2020-06-10	Asia|hCoV-19/India/TG-CCMB-AB559/2020|EPI ISL 539675|B.1.1.8|India|2020-08-16	0.0008402094	Asia
Asia|hCoV-19/India/GJ-GBRC227/2020|EPI ISL 476864|B.1.36|India|2020-06-11	Asia|hCoV-19/India/TG-CCMB-AB559/2020|EPI ISL 539675|B.1.1.8|India|2020-08-16	0.0007729025	Asia
Asia|hCoV-19/Oman/205043490/2020|EPI ISL 492026|B.1.1.27|Oman|2020-06-11	Asia|hCoV-19/India/TG-CCMB-AB559/2020|EPI ISL 539675|B.1.1.8|India|2020-08-16	0.0006383439	Asia
Asia|hCoV-19/India/GJ-GBRC228b/2020|EPI ISL 476866|B.1.36|India|2020-06-11	Asia|hCoV-19/India/TG-CCMB-AB559/2020|EPI ISL 539675|B.1.1.8|India|2020-08-16	0.0007056321	Asia
Asia|hCoV-19/India/GJ-GBRC261b/2020|EPI ISL 483854|B.1.36|India|2020-06-11	Asia|hCoV-19/India/TG-CCMB-AB559/2020|EPI ISL 539675|B.1.1.8|India|2020-08-16	0.0009075472	Asia
Asia|hCoV-19/Bangladesh/BCSIR-NILMRC-175/2020|EPI ISL 483622|B.1.1.316|Bangladesh|2020-06-12	Asia|hCoV-19/India/TG-CCMB-AB559/2020|EPI ISL 539675|B.1.1.8|India|2020-08-16	0.0006047167	Asia
Asia|hCoV-19/India/GJ-GBRC229b/2020|EPI ISL 476868|B.1.36|India|2020-06-12	Asia|hCoV-19/India/TG-CCMB-AB559/2020|EPI ISL 539675|B.1.1.8|India|2020-08-16	0.0008401845	Asia
Asia|hCoV-19/India/GJ-GBRC255a/2020|EPI ISL 483842|B.1.36|India|2020-06-12	Asia|hCoV-19/India/TG-CCMB-AB559/2020|EPI ISL 539675|B.1.1.8|India|2020-08-16	0.0007728896	Asia
Asia|hCoV-19/India/GJ-GBRC236/2020|EPI ISL 476878|B.1.5|India|2020-06-12	Asia|hCoV-19/India/TG-CCMB-AB559/2020|EPI ISL 539675|B.1.1.8|India|2020-08-16	0.0005375199	Asia
Asia|hCoV-19/India/GJ-GBRC277a/2020|EPI ISL 483878|B.1|India|2020-06-13	Asia|hCoV-19/India/TG-CCMB-AB559/2020|EPI ISL 539675|B.1.1.8|India|2020-08-16	0.0006720479	Asia
Asia|hCoV-19/India/GJ-GBRC269/2020|EPI ISL 483866|B.1.5|India|2020-06-13	Asia|hCoV-19/India/TG-CCMB-AB559/2020|EPI ISL 539675|B.1.1.8|India|2020-08-16	0.0006047625	Asia
Asia|hCoV-19/SaudiArabia/KAUST-MADINAH1044/2020|EPI ISL 513076|B.1|Saudi Arabia|2020-06-13	Asia|hCoV-19/India/TG-CCMB-AB559/2020|EPI ISL 539675|B.1.1.8|India|2020-08-16	0.0008064964	Asia
Asia|hCoV-19/United Arab Emirates/434/2020|EPI ISL 528700|B.1.1|United Arab Emirates|2020-06-13	Asia|hCoV-19/India/TG-CCMB-AB559/2020|EPI ISL 539675|B.1.1.8|India|2020-08-16	0.0005710928	Asia
Asia|hCoV-19/India/GJ-GBRC242/2020|EPI ISL 483823|B.1.36|India|2020-06-14	Asia|hCoV-19/India/TG-CCMB-AB559/2020|EPI ISL 539675|B.1.1.8|India|2020-08-16	0.0008065846	Asia
Asia|hCoV-19/India/GJ-GBRC245/2020|EPI ISL 483826|B.1.247|India|2020-06-14	Asia|hCoV-19/India/TG-CCMB-AB559/2020|EPI ISL 539675|B.1.1.8|India|2020-08-16	0.0007393171	Asia
Asia|hCoV-19/India/HR-TF2/2020|EPI ISL 508496|B.1.36|India|2020-06-14	Asia|hCoV-19/India/TG-CCMB-AB559/2020|EPI ISL 539675|B.1.1.8|India|2020-08-16	0.0008738096	Asia
Asia|hCoV-19/India/GJ-GBRC243/2020|EPI ISL 483824|B.1.160|India|2020-06-14	Asia|hCoV-19/India/TG-CCMB-AB559/2020|EPI ISL 539675|B.1.1.8|India|2020-08-16	0.0007393171	Asia
Asia|hCoV-19/India/GJ-GBRC301a/2020|EPI ISL 495046|B.1.247|India|2020-06-15	Asia|hCoV-19/India/TG-CCMB-AB559/2020|EPI ISL 539675|B.1.1.8|India|2020-08-16	0.0006383735	Asia
Asia|hCoV-19/India/GJ-GBRC296a/2020|EPI ISL 495036|B.1|India|2020-06-15	Asia|hCoV-19/India/TG-CCMB-AB559/2020|EPI ISL 539675|B.1.1.8|India|2020-08-16	0.0006719944	Asia
Asia|hCoV-19/India/GJ-GBRC294/2020|EPI ISL 495034|B.1|India|2020-06-15	Asia|hCoV-19/India/TG-CCMB-AB559/2020|EPI ISL 539675|B.1.1.8|India|2020-08-16	0.0007731005	Asia
Asia|hCoV-19/India/GJ-GBRC292b/2020|EPI ISL 495031|B.1|India|2020-06-15	Asia|hCoV-19/India/TG-CCMB-AB559/2020|EPI ISL 539675|B.1.1.8|India|2020-08-16	0.0007394382	Asia
Asia|hCoV-19/Bangladesh/BCSIR-NILMRC-186/2020|EPI ISL 483694|B.1.36|Bangladesh|2020-06-16	Asia|hCoV-19/India/TG-CCMB-AB559/2020|EPI ISL 539675|B.1.1.8|India|2020-08-16	0.0008401845	Asia
Asia|hCoV-19/India/DL-MN1/2020|EPI ISL 508415|B.1.36|India|2020-06-16	Asia|hCoV-19/India/TG-CCMB-AB559/2020|EPI ISL 539675|B.1.1.8|India|2020-08-16	0.0008401067	Asia
Asia|hCoV-19/United Arab Emirates/L2006032095/2020|EPI ISL 520679|A|United Arab Emirates|2020-06-16	Asia|hCoV-19/India/TG-CCMB-AB559/2020|EPI ISL 539675|B.1.1.8|India|2020-08-16	0.0009410884	Asia
Asia|hCoV-19/Bangladesh/CHRF-0027/2020|EPI ISL 477136|B.1.1|Bangladesh|2020-06-16	Asia|hCoV-19/India/TG-CCMB-AB559/2020|EPI ISL 539675|B.1.1.8|India|2020-08-16	0.0006384056	Asia
Asia|hCoV-19/SaudiArabia/KAUST-JEDDAH1010/2020|EPI ISL 512881|B.1.247|Saudi Arabia|2020-06-17	Asia|hCoV-19/India/TG-CCMB-AB559/2020|EPI ISL 539675|B.1.1.8|India|2020-08-16	0.0006384326	Asia
Asia|hCoV-19/India/DL-TF17/2020|EPI ISL 508495|B.1.36|India|2020-06-17	Asia|hCoV-19/India/TG-CCMB-AB559/2020|EPI ISL 539675|B.1.1.8|India|2020-08-16	0.0008738355	Asia
Asia|hCoV-19/India/GJ-GBRC322a/2020|EPI ISL 500949|A|India|2020-06-17	Asia|hCoV-19/India/TG-CCMB-AB559/2020|EPI ISL 539675|B.1.1.8|India|2020-08-16	0.0006720480	Asia
Asia|hCoV-19/India/GJ-GBRC317/2020|EPI ISL 500947|B.1.246|India|2020-06-17	Asia|hCoV-19/India/TG-CCMB-AB559/2020|EPI ISL 539675|B.1.1.8|India|2020-08-16	0.0006384030	Asia
Asia|hCoV-19/Bangladesh/BCSIR-NILMRC-158/2020|EPI ISL 480447|B.1.36|Bangladesh|2020-06-18	Asia|hCoV-19/India/TG-CCMB-AB559/2020|EPI ISL 539675|B.1.1.8|India|2020-08-16	0.0008401844	Asia
Asia|hCoV-19/India/GJ-GBRC-363/2020|EPI ISL 524715|B.1.36|India|2020-06-18	Asia|hCoV-19/India/TG-CCMB-AB559/2020|EPI ISL 539675|B.1.1.8|India|2020-08-16	0.0008401456	Asia
Asia|hCoV-19/Bangladesh/BCSIR-NILMRC-151/2020|EPI ISL 480440|B.1.1|Bangladesh|2020-06-18	Asia|hCoV-19/India/TG-CCMB-AB559/2020|EPI ISL 539675|B.1.1.8|India|2020-08-16	0.0006383357	Asia
Asia|hCoV-19/India/GJ-GBRC-366a/2020|EPI ISL 524719|B.1.160|India|2020-06-18	Asia|hCoV-19/India/TG-CCMB-AB559/2020|EPI ISL 539675|B.1.1.8|India|2020-08-16	0.0006384030	Asia
Asia|hCoV-19/Bangladesh/BCSIR-NILMRC-118a/2020|EPI ISL 482487|B.1.1|Bangladesh|2020-06-18	Asia|hCoV-19/India/TG-CCMB-AB559/2020|EPI ISL 539675|B.1.1.8|India|2020-08-16	0.0006383357	Asia
Asia|hCoV-19/India/GJ-GBRC310b/2020|EPI ISL 495064|B.1.36|India|2020-06-19	Asia|hCoV-19/India/TG-CCMB-AB559/2020|EPI ISL 539675|B.1.1.8|India|2020-08-16	0.0008064486	Asia
Asia|hCoV-19/India/HR-TF24/2020|EPI ISL 508498|B.6|India|2020-06-19	Asia|hCoV-19/India/TG-CCMB-AB559/2020|EPI ISL 539675|B.1.1.8|India|2020-08-16	0.0009746772	Asia
Asia|hCoV-19/India/GJ-GBRC246/2020|EPI ISL 483827|B.1.5|India|2020-06-19	Asia|hCoV-19/India/TG-CCMB-AB559/2020|EPI ISL 539675|B.1.1.8|India|2020-08-16	0.0007729382	Asia
Asia|hCoV-19/India/GJ-GBRC247/2020|EPI ISL 483828|B.1.36|India|2020-06-19	Asia|hCoV-19/India/TG-CCMB-AB559/2020|EPI ISL 539675|B.1.1.8|India|2020-08-16	0.0008401067	Asia
Asia|hCoV-19/India/DL-MN26/2020|EPI ISL 508418|B.1.36|India|2020-06-20	Asia|hCoV-19/India/TG-CCMB-AB559/2020|EPI ISL 539675|B.1.1.8|India|2020-08-16	0.0007392363	Asia
Asia|hCoV-19/India/GJ-GBRC311a/2020|EPI ISL 495065|B.1.246|India|2020-06-20	Asia|hCoV-19/India/TG-CCMB-AB559/2020|EPI ISL 539675|B.1.1.8|India|2020-08-16	0.0007392924	Asia
Asia|hCoV-19/Bangladesh/BCSIR-NILMRC-182/2020|EPI ISL 483630|B.1.1|Bangladesh|2020-06-20	Asia|hCoV-19/India/TG-CCMB-AB559/2020|EPI ISL 539675|B.1.1.8|India|2020-08-16	0.0004702612	Asia
Asia|hCoV-19/India/GJ-GBRC311b/2020|EPI ISL 495066|B.1.36|India|2020-06-20	Asia|hCoV-19/India/TG-CCMB-AB559/2020|EPI ISL 539675|B.1.1.8|India|2020-08-16	0.0008065607	Asia
Asia|hCoV-19/Bangladesh/BCSIR-NILMRC-181/2020|EPI ISL 483629|B.1.1|Bangladesh|2020-06-20	Asia|hCoV-19/India/TG-CCMB-AB559/2020|EPI ISL 539675|B.1.1.8|India|2020-08-16	0.0007728925	Asia
Asia|hCoV-19/India/KA-IB23/2020|EPI ISL 508301|B.1.5|India|2020-06-21	Asia|hCoV-19/India/TG-CCMB-AB559/2020|EPI ISL 539675|B.1.1.8|India|2020-08-16	0.0007392487	Asia
Asia|hCoV-19/South Korea/KCDC2542/2020|EPI ISL 514945|B.1.1|South Korea|2020-06-21	Asia|hCoV-19/India/TG-CCMB-AB559/2020|EPI ISL 539675|B.1.1.8|India|2020-08-16	0.0007728895	Asia
Asia|hCoV-19/Indonesia/YO-UGM-202449/2020|EPI ISL 516800|B.1.160|Indonesia|2020-06-22	Asia|hCoV-19/India/TG-CCMB-AB559/2020|EPI ISL 539675|B.1.1.8|India|2020-08-16	0.0007056203	Asia
Asia|hCoV-19/Singapore/268nan/2020|EPI ISL 477180|B.1.5|Singapore|2020-06-22	Asia|hCoV-19/India/TG-CCMB-AB559/2020|EPI ISL 539675|B.1.1.8|India|2020-08-16	0.0005711434	Asia
Asia|hCoV-19/India/HR-TF30/2020|EPI ISL 508503|B.1.36|India|2020-06-22	Asia|hCoV-19/India/TG-CCMB-AB559/2020|EPI ISL 539675|B.1.1.8|India|2020-08-16	0.0008736883	Asia
Asia|hCoV-19/India/GJ-GBRC-384a/2020|EPI ISL 524744|B.1.36|India|2020-06-22	Asia|hCoV-19/India/TG-CCMB-AB559/2020|EPI ISL 539675|B.1.1.8|India|2020-08-16	0.0009418754	Asia
Asia|hCoV-19/Hong Kong/HKU-200723-003/2020|EPI ISL 497770|B.1.275|Hong Kong|2020-06-22	Asia|hCoV-19/India/TG-CCMB-AB559/2020|EPI ISL 539675|B.1.1.8|India|2020-08-16	0.0009074632	Asia
Asia|hCoV-19/SaudiArabia/KAUST-JEDDAH1000/2020|EPI ISL 512874|B.1.247|Saudi Arabia|2020-06-23	Asia|hCoV-19/India/TG-CCMB-AB559/2020|EPI ISL 539675|B.1.1.8|India|2020-08-16	0.0006383924	Asia
Asia|hCoV-19/SaudiArabia/KAUST-JEDDAH999/2020|EPI ISL 513072|B.1.1|Saudi Arabia|2020-06-23	Asia|hCoV-19/India/TG-CCMB-AB559/2020|EPI ISL 539675|B.1.1.8|India|2020-08-16	0.0005374791	Asia
Asia|hCoV-19/SaudiArabia/KAUST-JEDDAH1033/2020|EPI ISL 512902|B.1.261|Saudi Arabia|2020-06-23	Asia|hCoV-19/India/TG-CCMB-AB559/2020|EPI ISL 539675|B.1.1.8|India|2020-08-16	0.0007729124	Asia
Asia|hCoV-19/SaudiArabia/KAUST-JEDDAH1031/2020|EPI ISL 512900|B.1.247|Saudi Arabia|2020-06-23	Asia|hCoV-19/India/TG-CCMB-AB559/2020|EPI ISL 539675|B.1.1.8|India|2020-08-16	0.0007392145	Asia
Asia|hCoV-19/Bangladesh/BCSIR-NILMRC-219/2020|EPI ISL 483707|B.1.1.316|Bangladesh|2020-06-24	Asia|hCoV-19/India/TG-CCMB-AB559/2020|EPI ISL 539675|B.1.1.8|India|2020-08-16	0.0005711721	Asia
Asia|hCoV-19/Bangladesh/BCSIR-NILMRC-216/2020|EPI ISL 483703|B.1.36|Bangladesh|2020-06-24	Asia|hCoV-19/India/TG-CCMB-AB559/2020|EPI ISL 539675|B.1.1.8|India|2020-08-16	0.0008401844	Asia
Asia|hCoV-19/South Korea/KCDC2558/2020|EPI ISL 514961|B.1.1|South Korea|2020-06-24	Asia|hCoV-19/India/TG-CCMB-AB559/2020|EPI ISL 539675|B.1.1.8|India|2020-08-16	0.0005375289	Asia
Asia|hCoV-19/South Korea/KCDC2557/2020|EPI ISL 514960|B.1.1|South Korea|2020-06-24	Asia|hCoV-19/India/TG-CCMB-AB559/2020|EPI ISL 539675|B.1.1.8|India|2020-08-16	0.0006047827	Asia
Asia|hCoV-19/Bangladesh/BCSIR-NILMRC-218/2020|EPI ISL 483705|B.1.1|Bangladesh|2020-06-24	Asia|hCoV-19/India/TG-CCMB-AB559/2020|EPI ISL 539675|B.1.1.8|India|2020-08-16	0.0006047828	Asia
Asia|hCoV-19/India/GJ-GBRC329/2020|EPI ISL 512064|B.1.36|India|2020-06-25	Asia|hCoV-19/India/TG-CCMB-AB559/2020|EPI ISL 539675|B.1.1.8|India|2020-08-16	0.0007729253	Asia
Asia|hCoV-19/India/GJ-GBRC357b/2020|EPI ISL 514607|B.1.36|India|2020-06-25	Asia|hCoV-19/India/TG-CCMB-AB559/2020|EPI ISL 539675|B.1.1.8|India|2020-08-16	0.0007392488	Asia
Asia|hCoV-19/India/GJ-GBRC355a/2020|EPI ISL 514603|B.1.36|India|2020-06-25	Asia|hCoV-19/India/TG-CCMB-AB559/2020|EPI ISL 539675|B.1.1.8|India|2020-08-16	0.0007056321	Asia
Asia|hCoV-19/India/GJ-GBRC356/2020|EPI ISL 514605|B.1.36|India|2020-06-25	Asia|hCoV-19/India/TG-CCMB-AB559/2020|EPI ISL 539675|B.1.1.8|India|2020-08-16	0.0008401704	Asia
Asia|hCoV-19/India/GJ-GBRC355b/2020|EPI ISL 514604|B.1.36|India|2020-06-25	Asia|hCoV-19/India/TG-CCMB-AB559/2020|EPI ISL 539675|B.1.1.8|India|2020-08-16	0.0007392706	Asia
Asia|hCoV-19/United Arab Emirates/529/2020|EPI ISL 528703|B.1.1.220|United Arab Emirates|2020-06-26	Asia|hCoV-19/India/TG-CCMB-AB559/2020|EPI ISL 539675|B.1.1.8|India|2020-08-16	0.0006720057	Asia
Asia|hCoV-19/Indonesia/JT-UGM-202538/2020|EPI ISL 525492|B.1.160|Indonesia|2020-06-26	Asia|hCoV-19/India/TG-CCMB-AB559/2020|EPI ISL 539675|B.1.1.8|India|2020-08-16	0.0007728895	Asia
Asia|hCoV-19/India/UP-MN32/2020|EPI ISL 508419|B.1.36|India|2020-06-27	Asia|hCoV-19/India/TG-CCMB-AB559/2020|EPI ISL 539675|B.1.1.8|India|2020-08-16	0.0007728667	Asia
Asia|hCoV-19/South Korea/KCDC2683/2020|EPI ISL 522464|B.1.275|South Korea|2020-06-27	Asia|hCoV-19/India/TG-CCMB-AB559/2020|EPI ISL 539675|B.1.1.8|India|2020-08-16	0.0007151248	Asia
Asia|hCoV-19/Indonesia/JB-TFRIC19-R30535/2020|EPI ISL 528747|B.1.1|Indonesia|2020-06-28	Asia|hCoV-19/India/TG-CCMB-AB559/2020|EPI ISL 539675|B.1.1.8|India|2020-08-16	0.0005039355	Asia
Asia|hCoV-19/India/GJ-GBRC283/2020|EPI ISL 495020|B.1.246|India|2020-06-28	Asia|hCoV-19/India/TG-CCMB-AB559/2020|EPI ISL 539675|B.1.1.8|India|2020-08-16	0.0007061485	Asia
Asia|hCoV-19/South Korea/KCDC2588/2020|EPI ISL 514991|B.1.1|South Korea|2020-06-29	Asia|hCoV-19/India/TG-CCMB-AB559/2020|EPI ISL 539675|B.1.1.8|India|2020-08-16	0.0006047244	Asia
Asia|hCoV-19/South Korea/KCDC2589/2020|EPI ISL 514992|B.1.1|South Korea|2020-06-29	Asia|hCoV-19/India/TG-CCMB-AB559/2020|EPI ISL 539675|B.1.1.8|India|2020-08-16	0.0006059358	Asia
Asia|hCoV-19/Israel/CVL1195/2020|EPI ISL 516904|B.1.3|Israel|2020-06-29	Asia|hCoV-19/India/TG-CCMB-AB559/2020|EPI ISL 539675|B.1.1.8|India|2020-08-16	0.0011600685	Asia
Asia|hCoV-19/India/GJ-GBRC284a/2020|EPI ISL 495021|B.1.36|India|2020-06-30	Asia|hCoV-19/India/TG-CCMB-AB559/2020|EPI ISL 539675|B.1.1.8|India|2020-08-16	0.0007729014	Asia
Asia|hCoV-19/India/GJ-GBRC284b/2020|EPI ISL 495022|B.1.36|India|2020-06-30	Asia|hCoV-19/India/TG-CCMB-AB559/2020|EPI ISL 539675|B.1.1.8|India|2020-08-16	0.0008065606	Asia
Asia|hCoV-19/United Arab Emirates/558/2020|EPI ISL 528705|B.1|United Arab Emirates|2020-06-30	Asia|hCoV-19/India/TG-CCMB-AB559/2020|EPI ISL 539675|B.1.1.8|India|2020-08-16	0.0007055876	Asia
Asia|hCoV-19/South Korea/KCDC2687/2020|EPI ISL 522467|B.1.1|South Korea|2020-06-30	Asia|hCoV-19/India/TG-CCMB-AB559/2020|EPI ISL 539675|B.1.1.8|India|2020-08-16	0.0005040711	Asia
Asia|hCoV-19/Hong Kong/HKU-200723-042/2020|EPI ISL 497809|B.1|Hong Kong|2020-07-01	Asia|hCoV-19/India/TG-CCMB-AB559/2020|EPI ISL 539675|B.1.1.8|India|2020-08-16	0.0009412070	Asia
Asia|hCoV-19/United Arab Emirates/581/2020|EPI ISL 528707|B.1|United Arab Emirates|2020-07-01	Asia|hCoV-19/India/TG-CCMB-AB559/2020|EPI ISL 539675|B.1.1.8|India|2020-08-16	0.0007056203	Asia
Asia|hCoV-19/South Korea/KCDC2689/2020|EPI ISL 522469|B.1|South Korea|2020-07-01	Asia|hCoV-19/India/TG-CCMB-AB559/2020|EPI ISL 539675|B.1.1.8|India|2020-08-16	0.0008743203	Asia
Asia|hCoV-19/India/GJ-GBRC285/2020|EPI ISL 495023|B.1.247|India|2020-07-02	Asia|hCoV-19/India/TG-CCMB-AB559/2020|EPI ISL 539675|B.1.1.8|India|2020-08-16	0.0006384219	Asia
Asia|hCoV-19/South Korea/KCDC2691/2020|EPI ISL 522471|B.1.1|South Korea|2020-07-02	Asia|hCoV-19/India/TG-CCMB-AB559/2020|EPI ISL 539675|B.1.1.8|India|2020-08-16	0.0006790624	Asia
Asia|hCoV-19/Hong Kong/HKU-200723-077/2020|EPI ISL 497844|B.1|Hong Kong|2020-07-03	Asia|hCoV-19/India/TG-CCMB-AB559/2020|EPI ISL 539675|B.1.1.8|India|2020-08-16	0.0007108568	Asia
Asia|hCoV-19/India/UT-IMT-AT52/2020|EPI ISL 560320|B.1.247|India|2020-07-03	Asia|hCoV-19/India/TG-CCMB-AB559/2020|EPI ISL 539675|B.1.1.8|India|2020-08-16	0.0007157496	Asia
Asia|hCoV-19/India/GJ-GBRC287/2020|EPI ISL 495025|B.1.5|India|2020-07-04	Asia|hCoV-19/India/TG-CCMB-AB559/2020|EPI ISL 539675|B.1.1.8|India|2020-08-16	0.0005711268	Asia
Asia|hCoV-19/South Korea/KCDC2695/2020|EPI ISL 522475|B.1.1|South Korea|2020-07-04	Asia|hCoV-19/India/TG-CCMB-AB559/2020|EPI ISL 539675|B.1.1.8|India|2020-08-16	0.0005377931	Asia
Asia|hCoV-19/South Korea/KCDC2694/2020|EPI ISL 522474|B.1.1|South Korea|2020-07-04	Asia|hCoV-19/India/TG-CCMB-AB559/2020|EPI ISL 539675|B.1.1.8|India|2020-08-16	0.0005043508	Asia
Asia|hCoV-19/South Korea/KCDC2697/2020|EPI ISL 522477|B.1.1|South Korea|2020-07-04	Asia|hCoV-19/India/TG-CCMB-AB559/2020|EPI ISL 539675|B.1.1.8|India|2020-08-16	0.0006065661	Asia
Asia|hCoV-19/South Korea/KCDC2698/2020|EPI ISL 522478|B.1.1|South Korea|2020-07-04	Asia|hCoV-19/India/TG-CCMB-AB559/2020|EPI ISL 539675|B.1.1.8|India|2020-08-16	0.0006066865	Asia
Asia|hCoV-19/Bangladesh/BCSIR-NILMRC-222/2020|EPI ISL 487362|B.1|Bangladesh|2020-07-06	Asia|hCoV-19/India/TG-CCMB-AB559/2020|EPI ISL 539675|B.1.1.8|India|2020-08-16	0.0006719462	Asia
Asia|hCoV-19/India/GJ-GBRC-392b/2020|EPI ISL 524759|B.1.160|India|2020-07-06	Asia|hCoV-19/India/TG-CCMB-AB559/2020|EPI ISL 539675|B.1.1.8|India|2020-08-16	0.0008402094	Asia
Asia|hCoV-19/India/GJ-GBRC-389a/2020|EPI ISL 524752|B.1.160.1|India|2020-07-06	Asia|hCoV-19/India/TG-CCMB-AB559/2020|EPI ISL 539675|B.1.1.8|India|2020-08-16	0.0007393514	Asia
Asia|hCoV-19/India/GJ-GBRC-391a/2020|EPI ISL 524756|B.1.36|India|2020-07-06	Asia|hCoV-19/India/TG-CCMB-AB559/2020|EPI ISL 539675|B.1.1.8|India|2020-08-16	0.0008401424	Asia
Asia|hCoV-19/Bangladesh/BCSIR-NILMRC-228/2020|EPI ISL 487368|B.1.159|Bangladesh|2020-07-06	Asia|hCoV-19/India/TG-CCMB-AB559/2020|EPI ISL 539675|B.1.1.8|India|2020-08-16	0.0008408845	Asia
Asia|hCoV-19/India/GJ-GBRC-389b/2020|EPI ISL 524753|B.1.160.1|India|2020-07-06	Asia|hCoV-19/India/TG-CCMB-AB559/2020|EPI ISL 539675|B.1.1.8|India|2020-08-16	0.0008066354	Asia
Asia|hCoV-19/Bangladesh/BCSIR-NILMRC-244/2020|EPI ISL 487384|B.1.1.316|Bangladesh|2020-07-06	Asia|hCoV-19/India/TG-CCMB-AB559/2020|EPI ISL 539675|B.1.1.8|India|2020-08-16	0.0005711361	Asia
Asia|hCoV-19/India/GJ-GBRC335a/2020|EPI ISL 512072|B.1.247|India|2020-07-06	Asia|hCoV-19/India/TG-CCMB-AB559/2020|EPI ISL 539675|B.1.1.8|India|2020-08-16	0.0007392582	Asia
Asia|hCoV-19/India/GJ-GBRC-394a/2020|EPI ISL 524762|B.1|India|2020-07-06	Asia|hCoV-19/India/TG-CCMB-AB559/2020|EPI ISL 539675|B.1.1.8|India|2020-08-16	0.0007056203	Asia
Asia|hCoV-19/Bangladesh/BCSIR-NILMRC-230/2020|EPI ISL 487372|B.1.1.316|Bangladesh|2020-07-06	Asia|hCoV-19/India/TG-CCMB-AB559/2020|EPI ISL 539675|B.1.1.8|India|2020-08-16	0.0006719659	Asia
Asia|hCoV-19/Bangladesh/BCSIR-NILMRC-259/2020|EPI ISL 498808|B.1.1.316|Bangladesh|2020-07-07	Asia|hCoV-19/India/TG-CCMB-AB559/2020|EPI ISL 539675|B.1.1.8|India|2020-08-16	0.0007056113	Asia
Asia|hCoV-19/Hong Kong/HKU-200723-015/2020|EPI ISL 497782|B.1.160|Hong Kong|2020-07-07	Asia|hCoV-19/India/TG-CCMB-AB559/2020|EPI ISL 539675|B.1.1.8|India|2020-08-16	0.0007392705	Asia
Asia|hCoV-19/Bangladesh/BCSIR-NILMRC-263/2020|EPI ISL 498267|B.1.1|Bangladesh|2020-07-07	Asia|hCoV-19/India/TG-CCMB-AB559/2020|EPI ISL 539675|B.1.1.8|India|2020-08-16	0.0005038764	Asia
Asia|hCoV-19/Bangladesh/BCSIR-NILMRC-250/2020|EPI ISL 490114|B.1.1|Bangladesh|2020-07-07	Asia|hCoV-19/India/TG-CCMB-AB559/2020|EPI ISL 539675|B.1.1.8|India|2020-08-16	0.0006046988	Asia
Asia|hCoV-19/South Korea/KCDC2708/2020|EPI ISL 522487|B.1.1|South Korea|2020-07-07	Asia|hCoV-19/India/TG-CCMB-AB559/2020|EPI ISL 539675|B.1.1.8|India|2020-08-16	0.0006046887	Asia
Asia|hCoV-19/Hong Kong/HKU-200723-084/2020|EPI ISL 497851|B.6|Hong Kong|2020-07-07	Asia|hCoV-19/India/TG-CCMB-AB559/2020|EPI ISL 539675|B.1.1.8|India|2020-08-16	0.0009500747	Asia
Asia|hCoV-19/South Korea/KCDC2638/2020|EPI ISL 515040|B.1.1|South Korea|2020-07-08	Asia|hCoV-19/India/TG-CCMB-AB559/2020|EPI ISL 539675|B.1.1.8|India|2020-08-16	0.0006047830	Asia
Asia|hCoV-19/South Korea/KCDC2709/2020|EPI ISL 522488|B.1.1|South Korea|2020-07-08	Asia|hCoV-19/India/TG-CCMB-AB559/2020|EPI ISL 539675|B.1.1.8|India|2020-08-16	0.0006383251	Asia
Asia|hCoV-19/Hong Kong/HKU-200723-050/2020|EPI ISL 497817|B.1.1|Hong Kong|2020-07-08	Asia|hCoV-19/India/TG-CCMB-AB559/2020|EPI ISL 539675|B.1.1.8|India|2020-08-16	0.0005424726	Asia
Asia|hCoV-19/Hong Kong/HKU-200723-068/2020|EPI ISL 497835|B.1.1|Hong Kong|2020-07-08	Asia|hCoV-19/India/TG-CCMB-AB559/2020|EPI ISL 539675|B.1.1.8|India|2020-08-16	0.0006442451	Asia
Asia|hCoV-19/India/GJ-GBRC338b/2020|EPI ISL 512076|B.1.247|India|2020-07-09	Asia|hCoV-19/India/TG-CCMB-AB559/2020|EPI ISL 539675|B.1.1.8|India|2020-08-16	0.0007056317	Asia
Asia|hCoV-19/India/GJ-GBRC-375/2020|EPI ISL 524732|B.1.247|India|2020-07-09	Asia|hCoV-19/India/TG-CCMB-AB559/2020|EPI ISL 539675|B.1.1.8|India|2020-08-16	0.0006720281	Asia
Asia|hCoV-19/India/GJ-GBRC338a/2020|EPI ISL 512075|B.1.247|India|2020-07-09	Asia|hCoV-19/India/TG-CCMB-AB559/2020|EPI ISL 539675|B.1.1.8|India|2020-08-16	0.0006720281	Asia
Asia|hCoV-19/India/GJ-GBRC-339/2020|EPI ISL 512077|B.1.247|India|2020-07-09	Asia|hCoV-19/India/TG-CCMB-AB559/2020|EPI ISL 539675|B.1.1.8|India|2020-08-16	0.0008408700	Asia
Asia|hCoV-19/India/GJ-GBRC337a/2020|EPI ISL 514435|B.1.247|India|2020-07-09	Asia|hCoV-19/India/TG-CCMB-AB559/2020|EPI ISL 539675|B.1.1.8|India|2020-08-16	0.0006384699	Asia
Asia|hCoV-19/India/GJ-GBRC337b/2020|EPI ISL 514436|B.1.247|India|2020-07-09	Asia|hCoV-19/India/TG-CCMB-AB559/2020|EPI ISL 539675|B.1.1.8|India|2020-08-16	0.0006721184	Asia
Asia|hCoV-19/India/GJ-GBRC340/2020|EPI ISL 514437|B.1.247|India|2020-07-09	Asia|hCoV-19/India/TG-CCMB-AB559/2020|EPI ISL 539675|B.1.1.8|India|2020-08-16	0.0006055051	Asia
Asia|hCoV-19/South Korea/KCDC2711/2020|EPI ISL 522490|A|South Korea|2020-07-10	Asia|hCoV-19/India/TG-CCMB-AB559/2020|EPI ISL 539675|B.1.1.8|India|2020-08-16	0.0010522778	Asia
Asia|hCoV-19/Hong Kong/HKU-200723-069/2020|EPI ISL 497836|B.1.1|Hong Kong|2020-07-10	Asia|hCoV-19/India/TG-CCMB-AB559/2020|EPI ISL 539675|B.1.1.8|India|2020-08-16	0.0005424728	Asia
Asia|hCoV-19/Hong Kong/HKU-200723-092/2020|EPI ISL 497859|B.1.1|Hong Kong|2020-07-10	Asia|hCoV-19/India/TG-CCMB-AB559/2020|EPI ISL 539675|B.1.1.8|India|2020-08-16	0.0005136957	Asia
Asia|hCoV-19/Hong Kong/HKU-200723-001/2020|EPI ISL 497768|B.6|Hong Kong|2020-07-10	Asia|hCoV-19/India/TG-CCMB-AB559/2020|EPI ISL 539675|B.1.1.8|India|2020-08-16	0.0010282776	Asia
Asia|hCoV-19/India/GJ-GBRC-387a/2020|EPI ISL 524749|B.4|India|2020-07-11	Asia|hCoV-19/India/TG-CCMB-AB559/2020|EPI ISL 539675|B.1.1.8|India|2020-08-16	0.0010757676	Asia
Asia|hCoV-19/South Korea/KCDC2650/2020|EPI ISL 515052|B.1.1|South Korea|2020-07-11	Asia|hCoV-19/India/TG-CCMB-AB559/2020|EPI ISL 539675|B.1.1.8|India|2020-08-16	0.0005711192	Asia
Asia|hCoV-19/India/GJ-GBRC-388/2020|EPI ISL 524751|B.1.36|India|2020-07-11	Asia|hCoV-19/India/TG-CCMB-AB559/2020|EPI ISL 539675|B.1.1.8|India|2020-08-16	0.0008401705	Asia
Asia|hCoV-19/India/GJ-GBRC-385/2020|EPI ISL 524746|B.4|India|2020-07-11	Asia|hCoV-19/India/TG-CCMB-AB559/2020|EPI ISL 539675|B.1.1.8|India|2020-08-16	0.0011094586	Asia
Asia|hCoV-19/India/GJ-GBRC-387b/2020|EPI ISL 524750|B.4|India|2020-07-11	Asia|hCoV-19/India/TG-CCMB-AB559/2020|EPI ISL 539675|B.1.1.8|India|2020-08-16	0.0011094072	Asia
Asia|hCoV-19/India/GJ-GBRC-386b/2020|EPI ISL 524748|B.1.36|India|2020-07-11	Asia|hCoV-19/India/TG-CCMB-AB559/2020|EPI ISL 539675|B.1.1.8|India|2020-08-16	0.0007735654	Asia
Asia|hCoV-19/India/GJ-GBRC-386a/2020|EPI ISL 524747|B.1.36|India|2020-07-11	Asia|hCoV-19/India/TG-CCMB-AB559/2020|EPI ISL 539675|B.1.1.8|India|2020-08-16	0.0007062164	Asia
Asia|hCoV-19/India/GJ-GBRC-377a/2020|EPI ISL 524735|B.1.36|India|2020-07-11	Asia|hCoV-19/India/TG-CCMB-AB559/2020|EPI ISL 539675|B.1.1.8|India|2020-08-16	0.0008073915	Asia
Asia|hCoV-19/South Korea/KCDC2721/2020|EPI ISL 522500|A|South Korea|2020-07-11	Asia|hCoV-19/India/TG-CCMB-AB559/2020|EPI ISL 539675|B.1.1.8|India|2020-08-16	0.0010089183	Asia
Asia|hCoV-19/Bangladesh/BCSIR-NILMRC-344/2020|EPI ISL 498803|B.1.1|Bangladesh|2020-07-12	Asia|hCoV-19/India/TG-CCMB-AB559/2020|EPI ISL 539675|B.1.1.8|India|2020-08-16	0.0006720449	Asia
Asia|hCoV-19/Singapore/745/2020|EPI ISL 500572|B.1.1|Singapore|2020-07-12	Asia|hCoV-19/India/TG-CCMB-AB559/2020|EPI ISL 539675|B.1.1.8|India|2020-08-16	0.0006420141	Asia
Asia|hCoV-19/South Korea/KCDC2722/2020|EPI ISL 522501|A|South Korea|2020-07-12	Asia|hCoV-19/India/TG-CCMB-AB559/2020|EPI ISL 539675|B.1.1.8|India|2020-08-16	0.0010089868	Asia
Asia|hCoV-19/South Korea/KCDC2716/2020|EPI ISL 522495|B.1.1|South Korea|2020-07-12	Asia|hCoV-19/India/TG-CCMB-AB559/2020|EPI ISL 539675|B.1.1.8|India|2020-08-16	0.0006393215	Asia
Asia|hCoV-19/South Korea/KCDC2719/2020|EPI ISL 522498|B.1.1|South Korea|2020-07-12	Asia|hCoV-19/India/TG-CCMB-AB559/2020|EPI ISL 539675|B.1.1.8|India|2020-08-16	0.0006063849	Asia
Asia|hCoV-19/South Korea/KCDC2717/2020|EPI ISL 522496|B.1.1|South Korea|2020-07-12	Asia|hCoV-19/India/TG-CCMB-AB559/2020|EPI ISL 539675|B.1.1.8|India|2020-08-16	0.0006404853	Asia
Asia|hCoV-19/Hong Kong/HKU-200723-048/2020|EPI ISL 497815|B.1.1|Hong Kong|2020-07-12	Asia|hCoV-19/India/TG-CCMB-AB559/2020|EPI ISL 539675|B.1.1.8|India|2020-08-16	0.0005424724	Asia
Asia|hCoV-19/Hong Kong/HKU-200723-071/2020|EPI ISL 497838|B.1.1|Hong Kong|2020-07-12	Asia|hCoV-19/India/TG-CCMB-AB559/2020|EPI ISL 539675|B.1.1.8|India|2020-08-16	0.0004449883	Asia
Asia|hCoV-19/South Korea/KCDC2715/2020|EPI ISL 522494|B.1.1|South Korea|2020-07-12	Asia|hCoV-19/India/TG-CCMB-AB559/2020|EPI ISL 539675|B.1.1.8|India|2020-08-16	0.0007191201	Asia
Asia|hCoV-19/South Korea/KCDC2723/2020|EPI ISL 522502|B.6|South Korea|2020-07-13	Asia|hCoV-19/India/TG-CCMB-AB559/2020|EPI ISL 539675|B.1.1.8|India|2020-08-16	0.0009746317	Asia
Asia|hCoV-19/Singapore/777/2020|EPI ISL 509387|B.1.247|Singapore|2020-07-13	Asia|hCoV-19/India/TG-CCMB-AB559/2020|EPI ISL 539675|B.1.1.8|India|2020-08-16	0.0009411513	Asia
Asia|hCoV-19/South Korea/KCDC2653/2020|EPI ISL 516783|A|South Korea|2020-07-13	Asia|hCoV-19/India/TG-CCMB-AB559/2020|EPI ISL 539675|B.1.1.8|India|2020-08-16	0.0010100775	Asia
Asia|hCoV-19/India/TG-CCMB-W900/2020|EPI ISL 528833|B.1.1.8|India|2020-07-14	Asia|hCoV-19/India/TG-CCMB-AB559/2020|EPI ISL 539675|B.1.1.8|India|2020-08-16	0.0004702690	Asia
Asia|hCoV-19/India/TG-CCMB-W855/2020|EPI ISL 528827|B.1.1.8|India|2020-07-14	Asia|hCoV-19/India/TG-CCMB-AB559/2020|EPI ISL 539675|B.1.1.8|India|2020-08-16	0.0006047268	Asia
Asia|hCoV-19/India/TG-CCMB-X59/2020|EPI ISL 528861|B.1.1|India|2020-07-14	Asia|hCoV-19/India/TG-CCMB-AB559/2020|EPI ISL 539675|B.1.1.8|India|2020-08-16	0.0007056229	Asia
Asia|hCoV-19/Bangladesh/BCSIR-NILMRC-287/2020|EPI ISL 504177|B.1|Bangladesh|2020-07-14	Asia|hCoV-19/India/TG-CCMB-AB559/2020|EPI ISL 539675|B.1.1.8|India|2020-08-16	0.0006383841	Asia
Asia|hCoV-19/India/TG-CCMB-W842/2020|EPI ISL 528823|B.1.1.8|India|2020-07-14	Asia|hCoV-19/India/TG-CCMB-AB559/2020|EPI ISL 539675|B.1.1.8|India|2020-08-16	0.0006721015	Asia
Asia|hCoV-19/India/TG-CCMB-X65/2020|EPI ISL 528862|B.1.1.8|India|2020-07-14	Asia|hCoV-19/India/TG-CCMB-AB559/2020|EPI ISL 539675|B.1.1.8|India|2020-08-16	0.0004366824	Asia
Asia|hCoV-19/India/TG-CCMB-W908/2020|EPI ISL 528835|B.1.1.8|India|2020-07-14	Asia|hCoV-19/India/TG-CCMB-AB559/2020|EPI ISL 539675|B.1.1.8|India|2020-08-16	0.0004030341	Asia
Asia|hCoV-19/India/TG-CCMB-X86/2020|EPI ISL 528865|B.1.1.8|India|2020-07-14	Asia|hCoV-19/India/TG-CCMB-AB559/2020|EPI ISL 539675|B.1.1.8|India|2020-08-16	0.0005375468	Asia
Asia|hCoV-19/South Korea/KCDC2731/2020|EPI ISL 522510|B.1.160|South Korea|2020-07-14	Asia|hCoV-19/India/TG-CCMB-AB559/2020|EPI ISL 539675|B.1.1.8|India|2020-08-16	0.0007729383	Asia
Asia|hCoV-19/India/TG-CCMB-X110/2020|EPI ISL 528845|B.1.1.8|India|2020-07-15	Asia|hCoV-19/India/TG-CCMB-AB559/2020|EPI ISL 539675|B.1.1.8|India|2020-08-16	0.0005039166	Asia
Asia|hCoV-19/Bangladesh/BCSIR-NILMRC-343/2020|EPI ISL 504184|B.1.247|Bangladesh|2020-07-15	Asia|hCoV-19/India/TG-CCMB-AB559/2020|EPI ISL 539675|B.1.1.8|India|2020-08-16	0.0008738614	Asia
Asia|hCoV-19/Bangladesh/BCSIR-NILMRC-350/2020|EPI ISL 514228|B.1.1|Bangladesh|2020-07-15	Asia|hCoV-19/India/TG-CCMB-AB559/2020|EPI ISL 539675|B.1.1.8|India|2020-08-16	0.0006720449	Asia
Asia|hCoV-19/Bangladesh/BCSIR-NILMRC-341/2020|EPI ISL 498802|B.1.1.316|Bangladesh|2020-07-15	Asia|hCoV-19/India/TG-CCMB-AB559/2020|EPI ISL 539675|B.1.1.8|India|2020-08-16	0.0006719970	Asia
Asia|hCoV-19/India/TG-CCMB-X112/2020|EPI ISL 528847|B.1.1.8|India|2020-07-15	Asia|hCoV-19/India/TG-CCMB-AB559/2020|EPI ISL 539675|B.1.1.8|India|2020-08-16	0.0005711816	Asia
Asia|hCoV-19/Bangladesh/BCSIR-NILMRC-346/2020|EPI ISL 498805|B.1.1.316|Bangladesh|2020-07-15	Asia|hCoV-19/India/TG-CCMB-AB559/2020|EPI ISL 539675|B.1.1.8|India|2020-08-16	0.0005711361	Asia
Asia|hCoV-19/Zhejiang/SX0715/2020|EPI ISL 497950|B.1.1|China|2020-07-15	Asia|hCoV-19/India/TG-CCMB-AB559/2020|EPI ISL 539675|B.1.1.8|India|2020-08-16	0.0005374881	Asia
Asia|hCoV-19/India/TG-CCMB-X115/2020|EPI ISL 528849|B.1.1.8|India|2020-07-15	Asia|hCoV-19/India/TG-CCMB-AB559/2020|EPI ISL 539675|B.1.1.8|India|2020-08-16	0.0004366897	Asia
Asia|hCoV-19/India/TG-CCMB-X103/2020|EPI ISL 528844|B.1.1|India|2020-07-15	Asia|hCoV-19/India/TG-CCMB-AB559/2020|EPI ISL 539675|B.1.1.8|India|2020-08-16	0.0005374971	Asia
Asia|hCoV-19/South Korea/KCDC2736/2020|EPI ISL 522515|B.1.1|South Korea|2020-07-16	Asia|hCoV-19/India/TG-CCMB-AB559/2020|EPI ISL 539675|B.1.1.8|India|2020-08-16	0.0005375040	Asia
Asia|hCoV-19/India/UT-IMT-BB45/2020|EPI ISL 560321|B.1.247|India|2020-07-17	Asia|hCoV-19/India/TG-CCMB-AB559/2020|EPI ISL 539675|B.1.1.8|India|2020-08-16	0.0006739022	Asia
Asia|hCoV-19/Bangladesh/BCSIR-NILMRC-291/2020|EPI ISL 498550|B.1.1.316|Bangladesh|2020-07-18	Asia|hCoV-19/India/TG-CCMB-AB559/2020|EPI ISL 539675|B.1.1.8|India|2020-08-16	0.0006719659	Asia
Asia|hCoV-19/Bangladesh/BCSIR-NILMRC-298/2020|EPI ISL 498785|B.1.1|Bangladesh|2020-07-18	Asia|hCoV-19/India/TG-CCMB-AB559/2020|EPI ISL 539675|B.1.1.8|India|2020-08-16	0.0006383251	Asia
Asia|hCoV-19/Bangladesh/BCSIR-NILMRC-297/2020|EPI ISL 498784|B.1.1|Bangladesh|2020-07-18	Asia|hCoV-19/India/TG-CCMB-AB559/2020|EPI ISL 539675|B.1.1.8|India|2020-08-16	0.0006720169	Asia
Asia|hCoV-19/Bangladesh/BCSIR-NILMRC-305/2020|EPI ISL 498818|B.1.1|Bangladesh|2020-07-18	Asia|hCoV-19/India/TG-CCMB-AB559/2020|EPI ISL 539675|B.1.1.8|India|2020-08-16	0.0008737289	Asia
Asia|hCoV-19/Bangladesh/BCSIR-NILMRC-295/2020|EPI ISL 504179|B.1.1.316|Bangladesh|2020-07-18	Asia|hCoV-19/India/TG-CCMB-AB559/2020|EPI ISL 539675|B.1.1.8|India|2020-08-16	0.0006047548	Asia
Asia|hCoV-19/Hong Kong/VM20060346/2020|EPI ISL 539812|B.1.255|Hong Kong|2020-07-19	Asia|hCoV-19/India/TG-CCMB-AB559/2020|EPI ISL 539675|B.1.1.8|India|2020-08-16	0.0009411792	Asia
Asia|hCoV-19/Bangladesh/BCSIR-NILMRC-311/2020|EPI ISL 498830|B.1.1|Bangladesh|2020-07-19	Asia|hCoV-19/India/TG-CCMB-AB559/2020|EPI ISL 539675|B.1.1.8|India|2020-08-16	0.0008737289	Asia
Asia|hCoV-19/Bangladesh/BCSIR-NILMRC-274/2020|EPI ISL 498274|B.1.1|Bangladesh|2020-07-19	Asia|hCoV-19/India/TG-CCMB-AB559/2020|EPI ISL 539675|B.1.1.8|India|2020-08-16	0.0006383947	Asia
Asia|hCoV-19/Hong Kong/VM20060398/2020|EPI ISL 539811|B.1.36|Hong Kong|2020-07-19	Asia|hCoV-19/India/TG-CCMB-AB559/2020|EPI ISL 539675|B.1.1.8|India|2020-08-16	0.0008737141	Asia
Asia|hCoV-19/Hong Kong/HKU-200723-109/2020|EPI ISL 510540|B.1.1|Hong Kong|2020-07-19	Asia|hCoV-19/India/TG-CCMB-AB559/2020|EPI ISL 539675|B.1.1.8|India|2020-08-16	0.0007685389	Asia
Asia|hCoV-19/Bangladesh/BCSIR-NILMRC-312/2020|EPI ISL 498892|B.1.1.316|Bangladesh|2020-07-20	Asia|hCoV-19/India/TG-CCMB-AB559/2020|EPI ISL 539675|B.1.1.8|India|2020-08-16	0.0007392962	Asia
Asia|hCoV-19/Hong Kong/HKU-200723-108/2020|EPI ISL 510539|B.1.1|Hong Kong|2020-07-20	Asia|hCoV-19/India/TG-CCMB-AB559/2020|EPI ISL 539675|B.1.1.8|India|2020-08-16	0.0006046988	Asia
Asia|hCoV-19/Hong Kong/VM20061555/2020|EPI ISL 539803|B.1.1|Hong Kong|2020-07-20	Asia|hCoV-19/India/TG-CCMB-AB559/2020|EPI ISL 539675|B.1.1.8|India|2020-08-16	0.0005711120	Asia
Asia|hCoV-19/Israel/CVL-n25955/2020|EPI ISL 514282|B.1.3|Israel|2020-07-20	Asia|hCoV-19/India/TG-CCMB-AB559/2020|EPI ISL 539675|B.1.1.8|India|2020-08-16	0.0012882920	Asia
Asia|hCoV-19/Bangladesh/BCSIR-NILMRC-384/2020|EPI ISL 514252|B.1.1.316|Bangladesh|2020-07-21	Asia|hCoV-19/India/TG-CCMB-AB559/2020|EPI ISL 539675|B.1.1.8|India|2020-08-16	0.0007056428	Asia
Asia|hCoV-19/Bangladesh/BCSIR-NILMRC-283/2020|EPI ISL 498815|B.1.1|Bangladesh|2020-07-21	Asia|hCoV-19/India/TG-CCMB-AB559/2020|EPI ISL 539675|B.1.1.8|India|2020-08-16	0.0007728796	Asia
Asia|hCoV-19/Bangladesh/BCSIR-NILMRC-385/2020|EPI ISL 514242|B.1.1|Bangladesh|2020-07-21	Asia|hCoV-19/India/TG-CCMB-AB559/2020|EPI ISL 539675|B.1.1.8|India|2020-08-16	0.0006383948	Asia
Asia|hCoV-19/Bangladesh/BCSIR-NILMRC-365/2020|EPI ISL 514238|B.1.1|Bangladesh|2020-07-21	Asia|hCoV-19/India/TG-CCMB-AB559/2020|EPI ISL 539675|B.1.1.8|India|2020-08-16	0.0008064756	Asia
Asia|hCoV-19/Bangladesh/BCSIR-NILMRC-281/2020|EPI ISL 498814|B.1.1.316|Bangladesh|2020-07-21	Asia|hCoV-19/India/TG-CCMB-AB559/2020|EPI ISL 539675|B.1.1.8|India|2020-08-16	0.0006384244	Asia
Asia|hCoV-19/Sri Lanka/CDR-KK57/2020|EPI ISL 525486|B.1|Sri Lanka|2020-07-21	Asia|hCoV-19/India/TG-CCMB-AB559/2020|EPI ISL 539675|B.1.1.8|India|2020-08-16	0.0010086849	Asia
Asia|hCoV-19/Sri Lanka/CDR-KK230/2020|EPI ISL 525489|B.1|Sri Lanka|2020-07-21	Asia|hCoV-19/India/TG-CCMB-AB559/2020|EPI ISL 539675|B.1.1.8|India|2020-08-16	0.0011098548	Asia
Asia|hCoV-19/South Korea/KCDC2654/2020|EPI ISL 516784|A|South Korea|2020-07-21	Asia|hCoV-19/India/TG-CCMB-AB559/2020|EPI ISL 539675|B.1.1.8|India|2020-08-16	0.0010093473	Asia
Asia|hCoV-19/South Korea/KCDC2655/2020|EPI ISL 516785|A|South Korea|2020-07-21	Asia|hCoV-19/India/TG-CCMB-AB559/2020|EPI ISL 539675|B.1.1.8|India|2020-08-16	0.0009756535	Asia
Asia|hCoV-19/Singapore/718/2020|EPI ISL 498616|B.1.1|Singapore|2020-07-21	Asia|hCoV-19/India/TG-CCMB-AB559/2020|EPI ISL 539675|B.1.1.8|India|2020-08-16	0.0006074109	Asia
Asia|hCoV-19/Liaoning/IVDC-04/2020|EPI ISL 498691|B.1.1|China|2020-07-22	Asia|hCoV-19/India/TG-CCMB-AB559/2020|EPI ISL 539675|B.1.1.8|India|2020-08-16	0.0006719549	Asia
Asia|hCoV-19/Bangladesh/NGRI-NSTU-02/2020|EPI ISL 514434|B.1.36|Bangladesh|2020-07-22	Asia|hCoV-19/India/TG-CCMB-AB559/2020|EPI ISL 539675|B.1.1.8|India|2020-08-16	0.0008738501	Asia
Asia|hCoV-19/Bangladesh/NGRI-NSTU-05/2020|EPI ISL 514441|B.1.36|Bangladesh|2020-07-23	Asia|hCoV-19/India/TG-CCMB-AB559/2020|EPI ISL 539675|B.1.1.8|India|2020-08-16	0.0008401456	Asia
Asia|hCoV-19/Indonesia/JB-TFRIC19-R48875/2020|EPI ISL 528752|B.1.247|Indonesia|2020-07-23	Asia|hCoV-19/India/TG-CCMB-AB559/2020|EPI ISL 539675|B.1.1.8|India|2020-08-16	0.0007729871	Asia
Asia|hCoV-19/Bangladesh/BCSIR-NILMRC-363/2020|EPI ISL 514236|B.1.1|Bangladesh|2020-07-24	Asia|hCoV-19/India/TG-CCMB-AB559/2020|EPI ISL 539675|B.1.1.8|India|2020-08-16	0.0008400570	Asia
Asia|hCoV-19/Bangladesh/BCSIR-NILMRC-359/2020|EPI ISL 514233|B.1.1.316|Bangladesh|2020-07-24	Asia|hCoV-19/India/TG-CCMB-AB559/2020|EPI ISL 539675|B.1.1.8|India|2020-08-16	0.0006720083	Asia
Asia|hCoV-19/Bangladesh/BCSIR-NILMRC-361/2020|EPI ISL 514234|B.1.1|Bangladesh|2020-07-24	Asia|hCoV-19/India/TG-CCMB-AB559/2020|EPI ISL 539675|B.1.1.8|India|2020-08-16	0.0005375040	Asia
Asia|hCoV-19/Indonesia/JB-TFRIC19-R49542/2020|EPI ISL 528750|B.1.246|Indonesia|2020-07-25	Asia|hCoV-19/India/TG-CCMB-AB559/2020|EPI ISL 539675|B.1.1.8|India|2020-08-16	0.0008079016	Asia
Asia|hCoV-19/Indonesia/JK-NIHRD-MI41613/2020|EPI ISL 538504|B.1.1|Indonesia|2020-07-27	Asia|hCoV-19/India/TG-CCMB-AB559/2020|EPI ISL 539675|B.1.1.8|India|2020-08-16	0.0006047548	Asia
Asia|hCoV-19/India/GJ-GBRC333/2020|EPI ISL 512069|B.1.36|India|2020-07-27	Asia|hCoV-19/India/TG-CCMB-AB559/2020|EPI ISL 539675|B.1.1.8|India|2020-08-16	0.0009075472	Asia
Asia|hCoV-19/India/GJ-GBRC331/2020|EPI ISL 512066|B.1.36|India|2020-07-27	Asia|hCoV-19/India/TG-CCMB-AB559/2020|EPI ISL 539675|B.1.1.8|India|2020-08-16	0.0009411950	Asia
Asia|hCoV-19/India/GJ-GBRC332b/2020|EPI ISL 512068|B.1.36|India|2020-07-27	Asia|hCoV-19/India/TG-CCMB-AB559/2020|EPI ISL 539675|B.1.1.8|India|2020-08-16	0.0008408663	Asia
Asia|hCoV-19/India/GJ-GBRC332a/2020|EPI ISL 512067|B.1.36|India|2020-07-27	Asia|hCoV-19/India/TG-CCMB-AB559/2020|EPI ISL 539675|B.1.1.8|India|2020-08-16	0.0008408414	Asia
Asia|hCoV-19/Indonesia/PA-NIHRD-PME4306/2020|EPI ISL 538512|B|Indonesia|2020-07-30	Asia|hCoV-19/India/TG-CCMB-AB559/2020|EPI ISL 539675|B.1.1.8|India|2020-08-16	0.0010083797	Asia
Asia|hCoV-19/South Korea/KCDC2810/2020|EPI ISL 526744|B.1.160|South Korea|2020-07-31	Asia|hCoV-19/India/TG-CCMB-AB559/2020|EPI ISL 539675|B.1.1.8|India|2020-08-16	0.0007728667	Asia
Asia|hCoV-19/Bangladesh/BCSIR-NILMRC-372/2020|EPI ISL 514249|B.1.1|Bangladesh|2020-07-31	Asia|hCoV-19/India/TG-CCMB-AB559/2020|EPI ISL 539675|B.1.1.8|India|2020-08-16	0.0005375040	Asia
Asia|hCoV-19/SaudiArabia/KAUST-JEDDAH473/2020|EPI ISL 512927|B.1.246|Saudi Arabia|2020-08-04	Asia|hCoV-19/India/TG-CCMB-AB559/2020|EPI ISL 539675|B.1.1.8|India|2020-08-16	0.0006047625	Asia
Asia|hCoV-19/SaudiArabia/KAUST-JEDDAH466/2020|EPI ISL 512921|B.1.246|Saudi Arabia|2020-08-04	Asia|hCoV-19/India/TG-CCMB-AB559/2020|EPI ISL 539675|B.1.1.8|India|2020-08-16	0.0005711530	Asia
Asia|hCoV-19/SaudiArabia/KAUST-JEDDAH468/2020|EPI ISL 512923|A|Saudi Arabia|2020-08-04	Asia|hCoV-19/India/TG-CCMB-AB559/2020|EPI ISL 539675|B.1.1.8|India|2020-08-16	0.0008737658	Asia
Asia|hCoV-19/SaudiArabia/KAUST-JEDDAH467/2020|EPI ISL 512922|A|Saudi Arabia|2020-08-04	Asia|hCoV-19/India/TG-CCMB-AB559/2020|EPI ISL 539675|B.1.1.8|India|2020-08-16	0.0008401422	Asia
Asia|hCoV-19/SaudiArabia/KAUST-JEDDAH462/2020|EPI ISL 512920|B.1.247|Saudi Arabia|2020-08-04	Asia|hCoV-19/India/TG-CCMB-AB559/2020|EPI ISL 539675|B.1.1.8|India|2020-08-16	0.0006427362	Asia
Asia|hCoV-19/SaudiArabia/KAUST-JEDDAH469/2020|EPI ISL 512924|B.1.246|Saudi Arabia|2020-08-04	Asia|hCoV-19/India/TG-CCMB-AB559/2020|EPI ISL 539675|B.1.1.8|India|2020-08-16	0.0005750756	Asia
Asia|hCoV-19/Indonesia/KS-NIHRD-PME4900/2020|EPI ISL 538510|B.1.247|Indonesia|2020-08-06	Asia|hCoV-19/India/TG-CCMB-AB559/2020|EPI ISL 539675|B.1.1.8|India|2020-08-16	0.0007728893	Asia
Asia|hCoV-19/Singapore/828/2020|EPI ISL 516828|B.1.247|Singapore|2020-08-07	Asia|hCoV-19/India/TG-CCMB-AB559/2020|EPI ISL 539675|B.1.1.8|India|2020-08-16	0.0008240907	Asia
Asia|hCoV-19/India/TG-CCMB-R91/2020|EPI ISL 539625|B.1.1.8|India|2020-08-09	Asia|hCoV-19/India/TG-CCMB-AB559/2020|EPI ISL 539675|B.1.1.8|India|2020-08-16	0.0005711723	Asia
Asia|hCoV-19/India/TG-CCMB-R220/2020|EPI ISL 539621|B.1.1.8|India|2020-08-09	Asia|hCoV-19/India/TG-CCMB-AB559/2020|EPI ISL 539675|B.1.1.8|India|2020-08-16	0.0005039399	Asia
Asia|hCoV-19/India/TG-CCMB-R159/2020|EPI ISL 539622|B.1.1.8|India|2020-08-09	Asia|hCoV-19/India/TG-CCMB-AB559/2020|EPI ISL 539675|B.1.1.8|India|2020-08-16	0.0005039315	Asia
Asia|hCoV-19/India/TG-CCMB-R187/2020|EPI ISL 539679|B.1.1.8|India|2020-08-09	Asia|hCoV-19/India/TG-CCMB-AB559/2020|EPI ISL 539675|B.1.1.8|India|2020-08-16	0.0005038700	Asia
Asia|hCoV-19/India/TG-CCMB-R249/2020|EPI ISL 539620|B.1.1.8|India|2020-08-09	Asia|hCoV-19/India/TG-CCMB-AB559/2020|EPI ISL 539675|B.1.1.8|India|2020-08-16	0.0005039166	Asia
Asia|hCoV-19/India/TG-CCMB-R208/2020|EPI ISL 539624|B.1.1.8|India|2020-08-09	Asia|hCoV-19/India/TG-CCMB-AB559/2020|EPI ISL 539675|B.1.1.8|India|2020-08-16	0.0004703126	Asia
Asia|hCoV-19/India/TG-CCMB-R305/2020|EPI ISL 539643|B.1.1.8|India|2020-08-09	Asia|hCoV-19/India/TG-CCMB-AB559/2020|EPI ISL 539675|B.1.1.8|India|2020-08-16	0.0005711530	Asia
Asia|hCoV-19/India/TG-CCMB-R217/2020|EPI ISL 539644|B.1.1.8|India|2020-08-09	Asia|hCoV-19/India/TG-CCMB-AB559/2020|EPI ISL 539675|B.1.1.8|India|2020-08-16	0.0005376214	Asia
Asia|hCoV-19/India/TG-CCMB-R286/2020|EPI ISL 539745|B.1.1.8|India|2020-08-09	Asia|hCoV-19/India/TG-CCMB-AB559/2020|EPI ISL 539675|B.1.1.8|India|2020-08-16	0.0007394349	Asia
Asia|hCoV-19/India/TG-CCMB-R178/2020|EPI ISL 539623|B.1.1.8|India|2020-08-09	Asia|hCoV-19/India/TG-CCMB-AB559/2020|EPI ISL 539675|B.1.1.8|India|2020-08-16	0.0005040520	Asia
Asia|hCoV-19/India/TG-CCMB-R394/2020|EPI ISL 539630|B.1.1.8|India|2020-08-09	Asia|hCoV-19/India/TG-CCMB-AB559/2020|EPI ISL 539675|B.1.1.8|India|2020-08-16	0.0005712942	Asia
Asia|hCoV-19/India/TG-CCMB-AA33/2020|EPI ISL 539668|B.1.1|India|2020-08-10	Asia|hCoV-19/India/TG-CCMB-AB559/2020|EPI ISL 539675|B.1.1.8|India|2020-08-16	0.0007056112	Asia
Asia|hCoV-19/India/TG-CCMB-AA19/2020|EPI ISL 539680|B.1.1.8|India|2020-08-10	Asia|hCoV-19/India/TG-CCMB-AB559/2020|EPI ISL 539675|B.1.1.8|India|2020-08-16	0.0005711192	Asia
Asia|hCoV-19/India/TG-CCMB-AA102/2020|EPI ISL 539677|B.1.1.8|India|2020-08-10	Asia|hCoV-19/India/TG-CCMB-AB559/2020|EPI ISL 539675|B.1.1.8|India|2020-08-16	0.0004702908	Asia
Asia|hCoV-19/Indonesia/YO-UGM-781481/2020|EPI ISL 516829|B.1.247|Indonesia|2020-08-10	Asia|hCoV-19/India/TG-CCMB-AB559/2020|EPI ISL 539675|B.1.1.8|India|2020-08-16	0.0009074631	Asia
Asia|hCoV-19/India/TG-CCMB-AA227/2020|EPI ISL 539645|B.1.1.8|India|2020-08-10	Asia|hCoV-19/India/TG-CCMB-AB559/2020|EPI ISL 539675|B.1.1.8|India|2020-08-16	0.0005711457	Asia
Asia|hCoV-19/India/TG-CCMB-AA147/2020|EPI ISL 539616|B.1.1.8|India|2020-08-10	Asia|hCoV-19/India/TG-CCMB-AB559/2020|EPI ISL 539675|B.1.1.8|India|2020-08-16	0.0004030713	Asia
Asia|hCoV-19/India/TG-CCMB-AA41/2020|EPI ISL 539739|B.1.247|India|2020-08-10	Asia|hCoV-19/India/TG-CCMB-AB559/2020|EPI ISL 539675|B.1.1.8|India|2020-08-16	0.0008401705	Asia
Asia|hCoV-19/India/TG-CCMB-AA01/2020|EPI ISL 539667|B.1.1|India|2020-08-10	Asia|hCoV-19/India/TG-CCMB-AB559/2020|EPI ISL 539675|B.1.1.8|India|2020-08-16	0.0006047727	Asia
Asia|hCoV-19/India/TG-CCMB-AA226/2020|EPI ISL 539651|B.1.1.8|India|2020-08-10	Asia|hCoV-19/India/TG-CCMB-AB559/2020|EPI ISL 539675|B.1.1.8|India|2020-08-16	0.0005712992	Asia
Asia|hCoV-19/India/TG-CCMB-AA68/2020|EPI ISL 539761|B.1.1.8|India|2020-08-10	Asia|hCoV-19/India/TG-CCMB-AB559/2020|EPI ISL 539675|B.1.1.8|India|2020-08-16	0.0005380239	Asia
Asia|hCoV-19/India/TG-CCMB-AA04/2020|EPI ISL 539676|B.1.1.8|India|2020-08-10	Asia|hCoV-19/India/TG-CCMB-AB559/2020|EPI ISL 539675|B.1.1.8|India|2020-08-16	0.0005045589	Asia
Asia|hCoV-19/India/TG-CCMB-AA241/2020|EPI ISL 539751|B.1.1|India|2020-08-11	Asia|hCoV-19/India/TG-CCMB-AB559/2020|EPI ISL 539675|B.1.1.8|India|2020-08-16	0.0005711362	Asia
Asia|hCoV-19/India/TG-CCMB-AA315/2020|EPI ISL 539754|B.1.1.8|India|2020-08-11	Asia|hCoV-19/India/TG-CCMB-AB559/2020|EPI ISL 539675|B.1.1.8|India|2020-08-16	0.0004702908	Asia
Asia|hCoV-19/India/TG-CCMB-AA328/2020|EPI ISL 539738|B.1|India|2020-08-11	Asia|hCoV-19/India/TG-CCMB-AB559/2020|EPI ISL 539675|B.1.1.8|India|2020-08-16	0.0008403229	Asia
Asia|hCoV-19/India/TG-CCMB-AA332/2020|EPI ISL 539663|B.1.1.8|India|2020-08-11	Asia|hCoV-19/India/TG-CCMB-AB559/2020|EPI ISL 539675|B.1.1.8|India|2020-08-16	0.0005711795	Asia
Asia|hCoV-19/Taiwan/NTU30/2020|EPI ISL 534336|B.1.1.206|Taiwan|2020-08-11	Asia|hCoV-19/India/TG-CCMB-AB559/2020|EPI ISL 539675|B.1.1.8|India|2020-08-16	0.0007056497	Asia
Asia|hCoV-19/India/TG-CCMB-AA407/2020|EPI ISL 539654|B.1.1.8|India|2020-08-11	Asia|hCoV-19/India/TG-CCMB-AB559/2020|EPI ISL 539675|B.1.1.8|India|2020-08-16	0.0004703599	Asia
Asia|hCoV-19/India/TG-CCMB-AA320/2020|EPI ISL 539672|B.1.1.8|India|2020-08-11	Asia|hCoV-19/India/TG-CCMB-AB559/2020|EPI ISL 539675|B.1.1.8|India|2020-08-16	0.0005717869	Asia
Asia|hCoV-19/India/TG-CCMB-AA344/2020|EPI ISL 539725|B.1.1|India|2020-08-11	Asia|hCoV-19/India/TG-CCMB-AB559/2020|EPI ISL 539675|B.1.1.8|India|2020-08-16	0.0006735051	Asia
Asia|hCoV-19/Singapore/823/2020|EPI ISL 516823|B.1.36|Singapore|2020-08-11	Asia|hCoV-19/India/TG-CCMB-AB559/2020|EPI ISL 539675|B.1.1.8|India|2020-08-16	0.0009107546	Asia
Asia|hCoV-19/India/TG-CCMB-AA272/2020|EPI ISL 539752|B.1.1.8|India|2020-08-11	Asia|hCoV-19/India/TG-CCMB-AB559/2020|EPI ISL 539675|B.1.1.8|India|2020-08-16	0.0005061551	Asia
Asia|hCoV-19/India/TG-CCMB-AA589/2020|EPI ISL 539650|B.1.1.8|India|2020-08-12	Asia|hCoV-19/India/TG-CCMB-AB559/2020|EPI ISL 539675|B.1.1.8|India|2020-08-16	0.0005375379	Asia
Asia|hCoV-19/India/TG-CCMB-AA524/2020|EPI ISL 539670|B.1.1.8|India|2020-08-12	Asia|hCoV-19/India/TG-CCMB-AB559/2020|EPI ISL 539675|B.1.1.8|India|2020-08-16	0.0005711552	Asia
Asia|hCoV-19/India/TG-CCMB-AA560/2020|EPI ISL 539633|B.1.1.8|India|2020-08-12	Asia|hCoV-19/India/TG-CCMB-AB559/2020|EPI ISL 539675|B.1.1.8|India|2020-08-16	0.0004366493	Asia
Asia|hCoV-19/India/TG-CCMB-AA616/2020|EPI ISL 539733|B.1.1.8|India|2020-08-12	Asia|hCoV-19/India/TG-CCMB-AB559/2020|EPI ISL 539675|B.1.1.8|India|2020-08-16	0.0006048310	Asia
Asia|hCoV-19/India/WB-IICB-005/2020|EPI ISL 569863|B|India|2020-08-12	Asia|hCoV-19/India/TG-CCMB-AB559/2020|EPI ISL 539675|B.1.1.8|India|2020-08-16	0.0006719546	Asia
Asia|hCoV-19/India/TG-CCMB-AA669/2020|EPI ISL 539655|B.1.1.8|India|2020-08-12	Asia|hCoV-19/India/TG-CCMB-AB559/2020|EPI ISL 539675|B.1.1.8|India|2020-08-16	0.0004703126	Asia
Asia|hCoV-19/India/TG-CCMB-AA586/2020|EPI ISL 539649|B.1.1.8|India|2020-08-12	Asia|hCoV-19/India/TG-CCMB-AB559/2020|EPI ISL 539675|B.1.1.8|India|2020-08-16	0.0005039082	Asia
Asia|hCoV-19/India/TG-CCMB-AA624/2020|EPI ISL 539641|B.1.1.8|India|2020-08-12	Asia|hCoV-19/India/TG-CCMB-AB559/2020|EPI ISL 539675|B.1.1.8|India|2020-08-16	0.0003694684	Asia
Asia|hCoV-19/India/TG-CCMB-AA713/2020|EPI ISL 539734|B.1.1.8|India|2020-08-12	Asia|hCoV-19/India/TG-CCMB-AB559/2020|EPI ISL 539675|B.1.1.8|India|2020-08-16	0.0005376349	Asia
Asia|hCoV-19/India/TG-CCMB-AA622/2020|EPI ISL 539638|B.1.1.8|India|2020-08-12	Asia|hCoV-19/India/TG-CCMB-AB559/2020|EPI ISL 539675|B.1.1.8|India|2020-08-16	0.0004031594	Asia
Asia|hCoV-19/India/TG-CCMB-AA562/2020|EPI ISL 539634|B.1.1.8|India|2020-08-12	Asia|hCoV-19/India/TG-CCMB-AB559/2020|EPI ISL 539675|B.1.1.8|India|2020-08-16	0.0004367667	Asia
Asia|hCoV-19/India/TG-CCMB-AA900/2020|EPI ISL 539674|B.1.1.8|India|2020-08-13	Asia|hCoV-19/India/TG-CCMB-AB559/2020|EPI ISL 539675|B.1.1.8|India|2020-08-16	0.0006720082	Asia
Asia|hCoV-19/India/TG-CCMB-AA819/2020|EPI ISL 539669|B.1.1|India|2020-08-13	Asia|hCoV-19/India/TG-CCMB-AB559/2020|EPI ISL 539675|B.1.1.8|India|2020-08-16	0.0006383735	Asia
Asia|hCoV-19/India/TG-CCMB-AB397/2020|EPI ISL 539666|B.1.1.8|India|2020-08-13	Asia|hCoV-19/India/TG-CCMB-AB559/2020|EPI ISL 539675|B.1.1.8|India|2020-08-16	0.0006047548	Asia
Asia|hCoV-19/India/TG-CCMB-AA972/2020|EPI ISL 539636|B.1.1.8|India|2020-08-13	Asia|hCoV-19/India/TG-CCMB-AB559/2020|EPI ISL 539675|B.1.1.8|India|2020-08-16	0.0005038467	Asia
Asia|hCoV-19/India/TG-CCMB-AA863/2020|EPI ISL 539671|B.1.1.8|India|2020-08-13	Asia|hCoV-19/India/TG-CCMB-AB559/2020|EPI ISL 539675|B.1.1.8|India|2020-08-16	0.0006383759	Asia
Asia|hCoV-19/India/TG-CCMB-AA785/2020|EPI ISL 539653|B.1.1.8|India|2020-08-13	Asia|hCoV-19/India/TG-CCMB-AB559/2020|EPI ISL 539675|B.1.1.8|India|2020-08-16	0.0005039296	Asia
Asia|hCoV-19/India/TG-CCMB-AA773/2020|EPI ISL 539678|B.1.1.8|India|2020-08-13	Asia|hCoV-19/India/TG-CCMB-AB559/2020|EPI ISL 539675|B.1.1.8|India|2020-08-16	0.0006046966	Asia
Asia|hCoV-19/India/TG-CCMB-AB395/2020|EPI ISL 539635|B.1.1.8|India|2020-08-13	Asia|hCoV-19/India/TG-CCMB-AB559/2020|EPI ISL 539675|B.1.1.8|India|2020-08-16	0.0004366493	Asia
Asia|hCoV-19/India/TG-CCMB-AB358/2020|EPI ISL 539637|B.1.1.8|India|2020-08-13	Asia|hCoV-19/India/TG-CCMB-AB559/2020|EPI ISL 539675|B.1.1.8|India|2020-08-16	0.0005041071	Asia
Asia|hCoV-19/India/TG-CCMB-AA818/2020|EPI ISL 539735|B.1.1.8|India|2020-08-13	Asia|hCoV-19/India/TG-CCMB-AB559/2020|EPI ISL 539675|B.1.1.8|India|2020-08-16	0.0003362532	Asia
Asia|hCoV-19/India/TG-CCMB-AB364/2020|EPI ISL 539631|B.1.1.8|India|2020-08-13	Asia|hCoV-19/India/TG-CCMB-AB559/2020|EPI ISL 539675|B.1.1.8|India|2020-08-16	0.0005723115	Asia
Asia|hCoV-19/India/TG-CCMB-AB268/2020|EPI ISL 539682|B.1.1.8|India|2020-08-14	Asia|hCoV-19/India/TG-CCMB-AB559/2020|EPI ISL 539675|B.1.1.8|India|2020-08-16	0.0006384539	Asia
Asia|hCoV-19/India/TG-CCMB-AB223/2020|EPI ISL 539640|B.1.1.8|India|2020-08-14	Asia|hCoV-19/India/TG-CCMB-AB559/2020|EPI ISL 539675|B.1.1.8|India|2020-08-16	0.0004030832	Asia
Asia|hCoV-19/India/TG-CCMB-AB443/2020|EPI ISL 539627|B.1.1.8|India|2020-08-14	Asia|hCoV-19/India/TG-CCMB-AB559/2020|EPI ISL 539675|B.1.1.8|India|2020-08-16	0.0005375220	Asia
Asia|hCoV-19/India/TG-CCMB-AB465/2020|EPI ISL 539617|B.1.1.8|India|2020-08-14	Asia|hCoV-19/India/TG-CCMB-AB559/2020|EPI ISL 539675|B.1.1.8|India|2020-08-16	0.0004366824	Asia
Asia|hCoV-19/India/TG-CCMB-AB227/2020|EPI ISL 539740|B.1.247|India|2020-08-14	Asia|hCoV-19/India/TG-CCMB-AB559/2020|EPI ISL 539675|B.1.1.8|India|2020-08-16	0.0009411078	Asia
Asia|hCoV-19/India/TG-CCMB-AB520/2020|EPI ISL 539629|B.1.1.8|India|2020-08-14	Asia|hCoV-19/India/TG-CCMB-AB559/2020|EPI ISL 539675|B.1.1.8|India|2020-08-16	0.0005374971	Asia
Asia|hCoV-19/India/TG-CCMB-AB143/2020|EPI ISL 539657|B.1.1.8|India|2020-08-14	Asia|hCoV-19/India/TG-CCMB-AB559/2020|EPI ISL 539675|B.1.1.8|India|2020-08-16	0.0005728202	Asia
Asia|hCoV-19/India/TG-CCMB-AB198/2020|EPI ISL 539746|B.1.1.8|India|2020-08-14	Asia|hCoV-19/India/TG-CCMB-AB559/2020|EPI ISL 539675|B.1.1.8|India|2020-08-16	0.0005743493	Asia
Asia|hCoV-19/India/TG-CCMB-AB229/2020|EPI ISL 539764|B.1.1|India|2020-08-14	Asia|hCoV-19/India/TG-CCMB-AB559/2020|EPI ISL 539675|B.1.1.8|India|2020-08-16	0.0004731342	Asia
Asia|hCoV-19/India/TG-CCMB-AB259/2020|EPI ISL 539681|B.1.1.8|India|2020-08-14	Asia|hCoV-19/India/TG-CCMB-AB559/2020|EPI ISL 539675|B.1.1.8|India|2020-08-16	0.0006424699	Asia
Asia|hCoV-19/India/TG-CCMB-AB203/2020|EPI ISL 539664|B.1.1.8|India|2020-08-14	Asia|hCoV-19/India/TG-CCMB-AB559/2020|EPI ISL 539675|B.1.1.8|India|2020-08-16	0.0004733082	Asia
Asia|hCoV-19/India/TG-CCMB-AB300/2020|EPI ISL 539639|B.1.1.8|India|2020-08-15	Asia|hCoV-19/India/TG-CCMB-AB559/2020|EPI ISL 539675|B.1.1.8|India|2020-08-16	0.0004366824	Asia
Asia|hCoV-19/India/TG-CCMB-AB314/2020|EPI ISL 539656|B.1.1.8|India|2020-08-15	Asia|hCoV-19/India/TG-CCMB-AB559/2020|EPI ISL 539675|B.1.1.8|India|2020-08-16	0.0005710833	Asia
Asia|hCoV-19/India/TG-CCMB-AB336/2020|EPI ISL 539662|B.1.1.8|India|2020-08-15	Asia|hCoV-19/India/TG-CCMB-AB559/2020|EPI ISL 539675|B.1.1.8|India|2020-08-16	0.0005380669	Asia
Asia|hCoV-19/Hong Kong/VM20108924/2020|EPI ISL 539821|B.1.177|Hong Kong|2020-08-15	Asia|hCoV-19/India/TG-CCMB-AB559/2020|EPI ISL 539675|B.1.1.8|India|2020-08-16	0.0009083520	Asia
Asia|hCoV-19/India/TG-CCMB-AB297/2020|EPI ISL 539767|B.1.1.8|India|2020-08-15	Asia|hCoV-19/India/TG-CCMB-AB559/2020|EPI ISL 539675|B.1.1.8|India|2020-08-16	0.0004394653	Asia
Asia|hCoV-19/India/TG-CCMB-AB583/2020|EPI ISL 539618|B.1.1.8|India|2020-08-16	Asia|hCoV-19/India/TG-CCMB-AB559/2020|EPI ISL 539675|B.1.1.8|India|2020-08-16	0.0004703125	Asia
Asia|hCoV-19/Wuhan/IVDC-HB-04/2020|EPI ISL 402120|B|China|2020-01-01	Asia|hCoV-19/India/TG-CCMB-AB578/2020|EPI ISL 539665|B.1.1.8|India|2020-08-16	0.0005069721	Asia
Asia|hCoV-19/Wuhan/IPBCAMS-WH-05/2020|EPI ISL 403928|B|China|2020-01-01	Asia|hCoV-19/India/TG-CCMB-AB578/2020|EPI ISL 539665|B.1.1.8|India|2020-08-16	0.0004731863	Asia
Asia|hCoV-19/Wuhan/WH03/2020|EPI ISL 406800|B|China|2020-01-01	Asia|hCoV-19/India/TG-CCMB-AB578/2020|EPI ISL 539665|B.1.1.8|India|2020-08-16	0.0004393578	Asia
Asia|hCoV-19/Wuhan/WHU01/2020|EPI ISL 406716|B|China|2020-01-02	Asia|hCoV-19/India/TG-CCMB-AB578/2020|EPI ISL 539665|B.1.1.8|India|2020-08-16	0.0004393578	Asia
Asia|hCoV-19/Beijing/Beijing-01/2020|EPI ISL 514752|B|China|2020-01-03	Asia|hCoV-19/India/TG-CCMB-AB578/2020|EPI ISL 539665|B.1.1.8|India|2020-08-16	0.0004731642	Asia
Asia|hCoV-19/Thailand/NIH-15/2020|EPI ISL 434692|B|Thailand|2020-01-05	Asia|hCoV-19/India/TG-CCMB-AB578/2020|EPI ISL 539665|B.1.1.8|India|2020-08-16	0.0004397145	Asia
Asia|hCoV-19/Wuhan/WH04/2020|EPI ISL 406801|A|China|2020-01-05	Asia|hCoV-19/India/TG-CCMB-AB578/2020|EPI ISL 539665|B.1.1.8|India|2020-08-16	0.0005069721	Asia
Asia|hCoV-19/Thailand/61/2020|EPI ISL 403962|B|Thailand|2020-01-08	Asia|hCoV-19/India/TG-CCMB-AB578/2020|EPI ISL 539665|B.1.1.8|India|2020-08-16	0.0004393578	Asia
Asia|hCoV-19/Jingzhou/HBCDC-HB-01/2020|EPI ISL 412459|B|China|2020-01-08	Asia|hCoV-19/India/TG-CCMB-AB578/2020|EPI ISL 539665|B.1.1.8|India|2020-08-16	0.0006084221	Asia
Asia|hCoV-19/Beijing/WH-09/2020|EPI ISL 411957|B|China|2020-01-08	Asia|hCoV-19/India/TG-CCMB-AB578/2020|EPI ISL 539665|B.1.1.8|India|2020-08-16	0.0004731642	Asia
Asia|hCoV-19/Shenzhen/HKU-SZ-002/2020|EPI ISL 406030|A|China|2020-01-10	Asia|hCoV-19/India/TG-CCMB-AB578/2020|EPI ISL 539665|B.1.1.8|India|2020-08-16	0.0005407813	Asia
Asia|hCoV-19/Wuhan/OS52/2020|EPI ISL 450500|B|China|2020-01-10	Asia|hCoV-19/India/TG-CCMB-AB578/2020|EPI ISL 539665|B.1.1.8|India|2020-08-16	0.0005746090	Asia
Asia|hCoV-19/Shenzhen/HKU-SZ-005/2020|EPI ISL 405839|A|China|2020-01-11	Asia|hCoV-19/India/TG-CCMB-AB578/2020|EPI ISL 539665|B.1.1.8|India|2020-08-16	0.0006084039	Asia
Asia|hCoV-19/Jiangxi/IVDC-JX-002/2020|EPI ISL 408486|B|China|2020-01-11	Asia|hCoV-19/India/TG-CCMB-AB578/2020|EPI ISL 539665|B.1.1.8|India|2020-08-16	0.0004731783	Asia
Asia|hCoV-19/Shenzhen/SZTH-002/2020|EPI ISL 406593|A|China|2020-01-13	Asia|hCoV-19/India/TG-CCMB-AB578/2020|EPI ISL 539665|B.1.1.8|India|2020-08-16	0.0005407813	Asia
Asia|hCoV-19/Thailand/74/2020|EPI ISL 403963|B|Thailand|2020-01-13	Asia|hCoV-19/India/TG-CCMB-AB578/2020|EPI ISL 539665|B.1.1.8|India|2020-08-16	0.0004393578	Asia
Asia|hCoV-19/Nepal/61/2020|EPI ISL 410301|B|Nepal|2020-01-13	Asia|hCoV-19/India/TG-CCMB-AB578/2020|EPI ISL 539665|B.1.1.8|India|2020-08-16	0.0004733242	Asia
Asia|hCoV-19/Guangdong/20SF012/2020|EPI ISL 403932|A|China|2020-01-14	Asia|hCoV-19/India/TG-CCMB-AB578/2020|EPI ISL 539665|B.1.1.8|India|2020-08-16	0.0005407813	Asia
Asia|hCoV-19/Guangdong/20SF013/2020|EPI ISL 403933|A|China|2020-01-15	Asia|hCoV-19/India/TG-CCMB-AB578/2020|EPI ISL 539665|B.1.1.8|India|2020-08-16	0.0005407813	Asia
Asia|hCoV-19/Guangdong/20SF014/2020|EPI ISL 403934|B|China|2020-01-15	Asia|hCoV-19/India/TG-CCMB-AB578/2020|EPI ISL 539665|B.1.1.8|India|2020-08-16	0.0004731642	Asia
Asia|hCoV-19/Sichuan/IVDC-SC-001/2020|EPI ISL 408484|A|China|2020-01-15	Asia|hCoV-19/India/TG-CCMB-AB578/2020|EPI ISL 539665|B.1.1.8|India|2020-08-16	0.0006422770	Asia
Asia|hCoV-19/Thailand/Nonthaburi 68/2020|EPI ISL 447910|B|Thailand|2020-01-15	Asia|hCoV-19/India/TG-CCMB-AB578/2020|EPI ISL 539665|B.1.1.8|India|2020-08-16	0.0004393578	Asia
Asia|hCoV-19/Shenzhen/SZTH-003/2020|EPI ISL 406594|B|China|2020-01-16	Asia|hCoV-19/India/TG-CCMB-AB578/2020|EPI ISL 539665|B.1.1.8|India|2020-08-16	0.0005069721	Asia
Asia|hCoV-19/Zhejiang/WZ-01/2020|EPI ISL 404227|B|China|2020-01-16	Asia|hCoV-19/India/TG-CCMB-AB578/2020|EPI ISL 539665|B.1.1.8|India|2020-08-16	0.0004731642	Asia
Asia|hCoV-19/Shenzhen/SZTH-004/2020|EPI ISL 406595|B|China|2020-01-16	Asia|hCoV-19/India/TG-CCMB-AB578/2020|EPI ISL 539665|B.1.1.8|India|2020-08-16	0.0007438013	Asia
Asia|hCoV-19/Thailand/NIH-59/2020|EPI ISL 434693|B|Thailand|2020-01-16	Asia|hCoV-19/India/TG-CCMB-AB578/2020|EPI ISL 539665|B.1.1.8|India|2020-08-16	0.0004393875	Asia
Asia|hCoV-19/Hunan/HN-CIDC-P2/2020|EPI ISL 539333|B|China|2020-01-17	Asia|hCoV-19/India/TG-CCMB-AB578/2020|EPI ISL 539665|B.1.1.8|India|2020-08-16	0.0004731862	Asia
Asia|hCoV-19/Guangdong/20SF028/2020|EPI ISL 403936|B|China|2020-01-17	Asia|hCoV-19/India/TG-CCMB-AB578/2020|EPI ISL 539665|B.1.1.8|India|2020-08-16	0.0004731642	Asia
Asia|hCoV-19/Yunnan/IVDC-YN-003/2020|EPI ISL 408480|A|China|2020-01-17	Asia|hCoV-19/India/TG-CCMB-AB578/2020|EPI ISL 539665|B.1.1.8|India|2020-08-16	0.0005408065	Asia
Asia|hCoV-19/Zhejiang/WZ-02/2020|EPI ISL 404228|B|China|2020-01-17	Asia|hCoV-19/India/TG-CCMB-AB578/2020|EPI ISL 539665|B.1.1.8|India|2020-08-16	0.0004393578	Asia
Asia|hCoV-19/Wuhan/HBCDC-HB-02/2020|EPI ISL 412978|B|China|2020-01-17	Asia|hCoV-19/India/TG-CCMB-AB578/2020|EPI ISL 539665|B.1.1.8|India|2020-08-16	0.0005746186	Asia
Asia|hCoV-19/Guangdong/20SF040/2020|EPI ISL 403937|B|China|2020-01-18	Asia|hCoV-19/India/TG-CCMB-AB578/2020|EPI ISL 539665|B.1.1.8|India|2020-08-16	0.0004731642	Asia
Asia|hCoV-19/Wuhan/HBCDC-HB-03/2020|EPI ISL 412979|A|China|2020-01-18	Asia|hCoV-19/India/TG-CCMB-AB578/2020|EPI ISL 539665|B.1.1.8|India|2020-08-16	0.0005069721	Asia
Asia|hCoV-19/Chongqing/IVDC-CQ-001/2020|EPI ISL 408481|B|China|2020-01-18	Asia|hCoV-19/India/TG-CCMB-AB578/2020|EPI ISL 539665|B.1.1.8|India|2020-08-16	0.0004731863	Asia
Asia|hCoV-19/Wuhan/HBCDC-HB-04/2020|EPI ISL 412980|B|China|2020-01-18	Asia|hCoV-19/India/TG-CCMB-AB578/2020|EPI ISL 539665|B.1.1.8|India|2020-08-16	0.0006084039	Asia
Asia|hCoV-19/Wuhan/HBCDC-HB-05/2020|EPI ISL 412981|B.4|China|2020-01-18	Asia|hCoV-19/India/TG-CCMB-AB578/2020|EPI ISL 539665|B.1.1.8|India|2020-08-16	0.0006085276	Asia
Asia|hCoV-19/Guangdong/20SF043/2020|EPI ISL 428440|B|China|2020-01-18	Asia|hCoV-19/India/TG-CCMB-AB578/2020|EPI ISL 539665|B.1.1.8|India|2020-08-16	0.0004592887	Asia
Asia|hCoV-19/Shandong/IVDC-SD-001/2020|EPI ISL 408482|B|China|2020-01-19	Asia|hCoV-19/India/TG-CCMB-AB578/2020|EPI ISL 539665|B.1.1.8|India|2020-08-16	0.0006761419	Asia
Asia|hCoV-19/Hangzhou/HZCDC0001/2020|EPI ISL 407313|B|China|2020-01-19	Asia|hCoV-19/India/TG-CCMB-AB578/2020|EPI ISL 539665|B.1.1.8|India|2020-08-16	0.0004393578	Asia
Asia|hCoV-19/Jiangsu/IVDC-JS-001/2020|EPI ISL 408488|B|China|2020-01-19	Asia|hCoV-19/India/TG-CCMB-AB578/2020|EPI ISL 539665|B.1.1.8|India|2020-08-16	0.0004733783	Asia
Asia|hCoV-19/Hangzhou/HZ-1/2020|EPI ISL 406970|B|China|2020-01-20	Asia|hCoV-19/India/TG-CCMB-AB578/2020|EPI ISL 539665|B.1.1.8|India|2020-08-16	0.0004393578	Asia
Asia|hCoV-19/Hangzhou/HZCDC0013/2020|EPI ISL 421235|B|China|2020-01-20	Asia|hCoV-19/India/TG-CCMB-AB578/2020|EPI ISL 539665|B.1.1.8|India|2020-08-16	0.0005070108	Asia
Asia|hCoV-19/Guangdong/20SF123/2020|EPI ISL 428449|A|China|2020-01-20	Asia|hCoV-19/India/TG-CCMB-AB578/2020|EPI ISL 539665|B.1.1.8|India|2020-08-16	0.0005427260	Asia
Asia|hCoV-19/Hong Kong/VB20017970-2/2020|EPI ISL 417064|B|Hong Kong|2020-01-21	Asia|hCoV-19/India/TG-CCMB-AB578/2020|EPI ISL 539665|B.1.1.8|India|2020-08-16	0.0004731642	Asia
Asia|hCoV-19/Chongqing/YC01/2020|EPI ISL 408478|A|China|2020-01-21	Asia|hCoV-19/India/TG-CCMB-AB578/2020|EPI ISL 539665|B.1.1.8|India|2020-08-16	0.0006084039	Asia
Asia|hCoV-19/Fujian/8/2020|EPI ISL 411060|A|China|2020-01-21	Asia|hCoV-19/India/TG-CCMB-AB578/2020|EPI ISL 539665|B.1.1.8|India|2020-08-16	0.0005407813	Asia
Asia|hCoV-19/Hangzhou/HZCDC0091L/2020|EPI ISL 421227|B|China|2020-01-21	Asia|hCoV-19/India/TG-CCMB-AB578/2020|EPI ISL 539665|B.1.1.8|India|2020-08-16	0.0004393578	Asia
Asia|hCoV-19/Nanchang/JX14/2020|EPI ISL 421243|B|China|2020-01-21	Asia|hCoV-19/India/TG-CCMB-AB578/2020|EPI ISL 539665|B.1.1.8|India|2020-08-16	0.0005746357	Asia
Asia|hCoV-19/Hangzhou/HZ48/2020|EPI ISL 418441|B|China|2020-01-21	Asia|hCoV-19/India/TG-CCMB-AB578/2020|EPI ISL 539665|B.1.1.8|India|2020-08-16	0.0004393726	Asia
Asia|hCoV-19/Shanghai/SH0093/2020|EPI ISL 416389|B|China|2020-01-21	Asia|hCoV-19/India/TG-CCMB-AB578/2020|EPI ISL 539665|B.1.1.8|India|2020-08-16	0.0005070364	Asia
Asia|hCoV-19/Wuhan/WHUH003/2020|EPI ISL 449478|B|China|2020-01-22	Asia|hCoV-19/India/TG-CCMB-AB578/2020|EPI ISL 539665|B.1.1.8|India|2020-08-16	0.0006760635	Asia
Asia|hCoV-19/Wuhan/WHUH004/2020|EPI ISL 449479|B|China|2020-01-22	Asia|hCoV-19/India/TG-CCMB-AB578/2020|EPI ISL 539665|B.1.1.8|India|2020-08-16	0.0006422471	Asia
Asia|hCoV-19/Hong Kong/XM-PII-S4/2020|EPI ISL 417443|A|Hong Kong|2020-01-22	Asia|hCoV-19/India/TG-CCMB-AB578/2020|EPI ISL 539665|B.1.1.8|India|2020-08-16	0.0007444902	Asia
Asia|hCoV-19/Hangzhou/ZJU-05/2020|EPI ISL 415711|B|China|2020-01-22	Asia|hCoV-19/India/TG-CCMB-AB578/2020|EPI ISL 539665|B.1.1.8|India|2020-08-16	0.0004393578	Asia
Asia|hCoV-19/Wuhan/WHUH005/2020|EPI ISL 449480|B|China|2020-01-22	Asia|hCoV-19/India/TG-CCMB-AB578/2020|EPI ISL 539665|B.1.1.8|India|2020-08-16	0.0006084322	Asia
Asia|hCoV-19/Foshan/20SF207/2020|EPI ISL 406534|B|China|2020-01-22	Asia|hCoV-19/India/TG-CCMB-AB578/2020|EPI ISL 539665|B.1.1.8|India|2020-08-16	0.0005069721	Asia
Asia|hCoV-19/Zhejiang/CN5/2020|EPI ISL 455685|A|China|2020-01-22	Asia|hCoV-19/India/TG-CCMB-AB578/2020|EPI ISL 539665|B.1.1.8|India|2020-08-16	0.0005746187	Asia
Asia|hCoV-19/Hong Kong/HKU-902a/2020|EPI ISL 434563|B|Hong Kong|2020-01-23	Asia|hCoV-19/India/TG-CCMB-AB578/2020|EPI ISL 539665|B.1.1.8|India|2020-08-16	0.0004731642	Asia
Asia|hCoV-19/Japan/OS-20-07-1/2020|EPI ISL 410532|B|Japan|2020-01-23	Asia|hCoV-19/India/TG-CCMB-AB578/2020|EPI ISL 539665|B.1.1.8|India|2020-08-16	0.0004393578	Asia
Asia|hCoV-19/Sichuan/SC-WCH4-288/2020|EPI ISL 451390|B|China|2020-01-23	Asia|hCoV-19/India/TG-CCMB-AB578/2020|EPI ISL 539665|B.1.1.8|India|2020-08-16	0.0005407974	Asia
Asia|hCoV-19/Guangdong/20SF201/2020|EPI ISL 406538|B|China|2020-01-23	Asia|hCoV-19/India/TG-CCMB-AB578/2020|EPI ISL 539665|B.1.1.8|India|2020-08-16	0.0004393578	Asia
Asia|hCoV-19/Thailand/SI200383-NT/2020|EPI ISL 437622|B|Thailand|2020-01-23	Asia|hCoV-19/India/TG-CCMB-AB578/2020|EPI ISL 539665|B.1.1.8|India|2020-08-16	0.0005069957	Asia
Asia|hCoV-19/Shanghai/CH-03/2020|EPI ISL 468726|A|China|2020-01-23	Asia|hCoV-19/India/TG-CCMB-AB578/2020|EPI ISL 539665|B.1.1.8|India|2020-08-16	0.0006084039	Asia
Asia|hCoV-19/Jiangsu/JS01/2020|EPI ISL 411950|B|China|2020-01-23	Asia|hCoV-19/India/TG-CCMB-AB578/2020|EPI ISL 539665|B.1.1.8|India|2020-08-16	0.0005407813	Asia
Asia|hCoV-19/Lishui/LS003/2020|EPI ISL 495459|B|China|2020-01-24	Asia|hCoV-19/India/TG-CCMB-AB578/2020|EPI ISL 539665|B.1.1.8|India|2020-08-16	0.0005746454	Asia
Asia|hCoV-19/Sichuan/SC-PHCC2-040/2020|EPI ISL 451360|A|China|2020-01-24	Asia|hCoV-19/India/TG-CCMB-AB578/2020|EPI ISL 539665|B.1.1.8|India|2020-08-16	0.0005745919	Asia
Asia|hCoV-19/Guangdong/20SF616/2020|EPI ISL 428465|B|China|2020-01-24	Asia|hCoV-19/India/TG-CCMB-AB578/2020|EPI ISL 539665|B.1.1.8|India|2020-08-16	0.0005070193	Asia
Asia|hCoV-19/Sichuan/SC-PHCC1-022/2020|EPI ISL 451345|B.1|China|2020-01-24	Asia|hCoV-19/India/TG-CCMB-AB578/2020|EPI ISL 539665|B.1.1.8|India|2020-08-16	0.0003379367	Asia
Asia|hCoV-19/Malaysia/MKAK-CL-2020-5045/2020|EPI ISL 416829|B|Malaysia|2020-01-24	Asia|hCoV-19/India/TG-CCMB-AB578/2020|EPI ISL 539665|B.1.1.8|India|2020-08-16	0.0005408065	Asia
Asia|hCoV-19/Hong Kong/HKU-902b/2020|EPI ISL 434564|B|Hong Kong|2020-01-24	Asia|hCoV-19/India/TG-CCMB-AB578/2020|EPI ISL 539665|B.1.1.8|India|2020-08-16	0.0004731642	Asia
Asia|hCoV-19/Shanghai/SH0002/2020|EPI ISL 416316|A|China|2020-01-25	Asia|hCoV-19/India/TG-CCMB-AB578/2020|EPI ISL 539665|B.1.1.8|India|2020-08-16	0.0005746261	Asia
Asia|hCoV-19/Lishui/LS111/2020|EPI ISL 429852|B|China|2020-01-25	Asia|hCoV-19/India/TG-CCMB-AB578/2020|EPI ISL 539665|B.1.1.8|India|2020-08-16	0.0005746454	Asia
Asia|hCoV-19/Hangzhou/ZJU-01/2020|EPI ISL 415709|B|China|2020-01-25	Asia|hCoV-19/India/TG-CCMB-AB578/2020|EPI ISL 539665|B.1.1.8|India|2020-08-16	0.0005408478	Asia
Asia|hCoV-19/Japan/NA-20-05-1/2020|EPI ISL 410531|B|Japan|2020-01-25	Asia|hCoV-19/India/TG-CCMB-AB578/2020|EPI ISL 539665|B.1.1.8|India|2020-08-16	0.0004393578	Asia
Asia|hCoV-19/Wuhan/0125-A168/2020|EPI ISL 493159|B|China|2020-01-25	Asia|hCoV-19/India/TG-CCMB-AB578/2020|EPI ISL 539665|B.1.1.8|India|2020-08-16	0.0005408225	Asia
Asia|hCoV-19/Wuhan/YB012506/2020|EPI ISL 450504|B|China|2020-01-25	Asia|hCoV-19/India/TG-CCMB-AB578/2020|EPI ISL 539665|B.1.1.8|India|2020-08-16	0.0004731642	Asia
Asia|hCoV-19/Wuhan/0125-A164/2020|EPI ISL 493157|B|China|2020-01-25	Asia|hCoV-19/India/TG-CCMB-AB578/2020|EPI ISL 539665|B.1.1.8|India|2020-08-16	0.0004393578	Asia
Asia|hCoV-19/Guangdong/20SF629/2020|EPI ISL 428466|B|China|2020-01-26	Asia|hCoV-19/India/TG-CCMB-AB578/2020|EPI ISL 539665|B.1.1.8|India|2020-08-16	0.0005408226	Asia
Asia|hCoV-19/Wuhan/0126-C10/2020|EPI ISL 493169|A|China|2020-01-26	Asia|hCoV-19/India/TG-CCMB-AB578/2020|EPI ISL 539665|B.1.1.8|India|2020-08-16	0.0006084322	Asia
Asia|hCoV-19/Hangzhou/ZJU-02/2020|EPI ISL 416042|A|China|2020-01-26	Asia|hCoV-19/India/TG-CCMB-AB578/2020|EPI ISL 539665|B.1.1.8|India|2020-08-16	0.0005069721	Asia
Asia|hCoV-19/Wuhan/0126-C98/2020|EPI ISL 493181|A|China|2020-01-26	Asia|hCoV-19/India/TG-CCMB-AB578/2020|EPI ISL 539665|B.1.1.8|India|2020-08-16	0.0005407813	Asia
Asia|hCoV-19/Beijing/105/2020|EPI ISL 413518|A|China|2020-01-26	Asia|hCoV-19/India/TG-CCMB-AB578/2020|EPI ISL 539665|B.1.1.8|India|2020-08-16	0.0005746186	Asia
Asia|hCoV-19/Wuhan/YB012611/2020|EPI ISL 450501|B|China|2020-01-26	Asia|hCoV-19/India/TG-CCMB-AB578/2020|EPI ISL 539665|B.1.1.8|India|2020-08-16	0.0005745919	Asia
Asia|hCoV-19/Thailand/SI200478-NST/2020|EPI ISL 437619|B|Thailand|2020-01-26	Asia|hCoV-19/India/TG-CCMB-AB578/2020|EPI ISL 539665|B.1.1.8|India|2020-08-16	0.0005069957	Asia
Asia|hCoV-19/Sichuan/SC-NJ-090/2020|EPI ISL 451339|B|China|2020-01-27	Asia|hCoV-19/India/TG-CCMB-AB578/2020|EPI ISL 539665|B.1.1.8|India|2020-08-16	0.0004398484	Asia
Asia|hCoV-19/Sichuan/SC-MY-053/2020|EPI ISL 451319|B|China|2020-01-27	Asia|hCoV-19/India/TG-CCMB-AB578/2020|EPI ISL 539665|B.1.1.8|India|2020-08-16	0.0005407813	Asia
Asia|hCoV-19/Hong Kong/HKU-903b/2020|EPI ISL 434566|B.4|Hong Kong|2020-01-27	Asia|hCoV-19/India/TG-CCMB-AB578/2020|EPI ISL 539665|B.1.1.8|India|2020-08-16	0.0005746625	Asia
Asia|hCoV-19/Singapore/7/2020|EPI ISL 410713|B|Singapore|2020-01-27	Asia|hCoV-19/India/TG-CCMB-AB578/2020|EPI ISL 539665|B.1.1.8|India|2020-08-16	0.0005069957	Asia
Asia|hCoV-19/Hong Kong/HKU-908a/2020|EPI ISL 434569|B|Hong Kong|2020-01-27	Asia|hCoV-19/India/TG-CCMB-AB578/2020|EPI ISL 539665|B.1.1.8|India|2020-08-16	0.0005069957	Asia
Asia|hCoV-19/Sichuan/SC-PHCC2-039/2020|EPI ISL 451359|B|China|2020-01-27	Asia|hCoV-19/India/TG-CCMB-AB578/2020|EPI ISL 539665|B.1.1.8|India|2020-08-16	0.0004731783	Asia
Asia|hCoV-19/Nanchang/JX149/2020|EPI ISL 421247|A|China|2020-01-27	Asia|hCoV-19/India/TG-CCMB-AB578/2020|EPI ISL 539665|B.1.1.8|India|2020-08-16	0.0005069721	Asia
Asia|hCoV-19/Guangdong/20SF812/2020|EPI ISL 428475|B|China|2020-01-28	Asia|hCoV-19/India/TG-CCMB-AB578/2020|EPI ISL 539665|B.1.1.8|India|2020-08-16	0.0006422663	Asia
Asia|hCoV-19/Beijing/Wuhan IME-BJ04/2020|EPI ISL 424358|A|China|2020-01-28	Asia|hCoV-19/India/TG-CCMB-AB578/2020|EPI ISL 539665|B.1.1.8|India|2020-08-16	0.0006084503	Asia
Asia|hCoV-19/Shanghai/SH0007/2020|EPI ISL 416320|B|China|2020-01-28	Asia|hCoV-19/India/TG-CCMB-AB578/2020|EPI ISL 539665|B.1.1.8|India|2020-08-16	0.0005407974	Asia
Asia|hCoV-19/Guangdong/20SF813/2020|EPI ISL 428476|A|China|2020-01-28	Asia|hCoV-19/India/TG-CCMB-AB578/2020|EPI ISL 539665|B.1.1.8|India|2020-08-16	0.0005069721	Asia
Asia|hCoV-19/Shanghai/SH0008/2020|EPI ISL 416321|B|China|2020-01-28	Asia|hCoV-19/India/TG-CCMB-AB578/2020|EPI ISL 539665|B.1.1.8|India|2020-08-16	0.0005745919	Asia
Asia|hCoV-19/Beijing/233/2020|EPI ISL 413520|A|China|2020-01-28	Asia|hCoV-19/India/TG-CCMB-AB578/2020|EPI ISL 539665|B.1.1.8|India|2020-08-16	0.0006084605	Asia
Asia|hCoV-19/Beijing/231/2020|EPI ISL 413519|A|China|2020-01-28	Asia|hCoV-19/India/TG-CCMB-AB578/2020|EPI ISL 539665|B.1.1.8|India|2020-08-16	0.0005746186	Asia
Asia|hCoV-19/Shanghai/SH0009/2020|EPI ISL 416322|B|China|2020-01-29	Asia|hCoV-19/India/TG-CCMB-AB578/2020|EPI ISL 539665|B.1.1.8|India|2020-08-16	0.0005407813	Asia
Asia|hCoV-19/Shanghai/SH0010/2020|EPI ISL 416323|A|China|2020-01-29	Asia|hCoV-19/India/TG-CCMB-AB578/2020|EPI ISL 539665|B.1.1.8|India|2020-08-16	0.0005745919	Asia
Asia|hCoV-19/Sichuan/SC-NC-077/2020|EPI ISL 451336|B|China|2020-01-29	Asia|hCoV-19/India/TG-CCMB-AB578/2020|EPI ISL 539665|B.1.1.8|India|2020-08-16	0.0004737068	Asia
Asia|hCoV-19/Nanchang/JX174/2020|EPI ISL 421238|A|China|2020-01-29	Asia|hCoV-19/India/TG-CCMB-AB578/2020|EPI ISL 539665|B.1.1.8|India|2020-08-16	0.0005746090	Asia
Asia|hCoV-19/Hong Kong/HKU-200723-030/2020|EPI ISL 497797|B|Hong Kong|2020-01-29	Asia|hCoV-19/India/TG-CCMB-AB578/2020|EPI ISL 539665|B.1.1.8|India|2020-08-16	0.0004731642	Asia
Asia|hCoV-19/Hunan/HN-CIDC-P10/2020|EPI ISL 539338|B|China|2020-01-29	Asia|hCoV-19/India/TG-CCMB-AB578/2020|EPI ISL 539665|B.1.1.8|India|2020-08-16	0.0004731862	Asia
Asia|hCoV-19/Japan/TY-WK-012/2020|EPI ISL 408665|A|Japan|2020-01-29	Asia|hCoV-19/India/TG-CCMB-AB578/2020|EPI ISL 539665|B.1.1.8|India|2020-08-16	0.0006084039	Asia
Asia|hCoV-19/Shandong/LY008-2/2020|EPI ISL 414941|B|China|2020-01-30	Asia|hCoV-19/India/TG-CCMB-AB578/2020|EPI ISL 539665|B.1.1.8|India|2020-08-16	0.0005407813	Asia
Asia|hCoV-19/Sichuan/SC-NC-078/2020|EPI ISL 451337|B|China|2020-01-30	Asia|hCoV-19/India/TG-CCMB-AB578/2020|EPI ISL 539665|B.1.1.8|India|2020-08-16	0.0005746454	Asia
Asia|hCoV-19/Nanchang/JX177/2020|EPI ISL 421241|A|China|2020-01-30	Asia|hCoV-19/India/TG-CCMB-AB578/2020|EPI ISL 539665|B.1.1.8|India|2020-08-16	0.0006084039	Asia
Asia|hCoV-19/South Korea/KCDC2002/2020|EPI ISL 425118|A|South Korea|2020-01-30	Asia|hCoV-19/India/TG-CCMB-AB578/2020|EPI ISL 539665|B.1.1.8|India|2020-08-16	0.0006422663	Asia
Asia|hCoV-19/Shanghai/SH0022/2020|EPI ISL 416331|B.4|China|2020-01-30	Asia|hCoV-19/India/TG-CCMB-AB578/2020|EPI ISL 539665|B.1.1.8|India|2020-08-16	0.0006423153	Asia
Asia|hCoV-19/Hong Kong/HKU-911a/2020|EPI ISL 450409|B|Hong Kong|2020-01-30	Asia|hCoV-19/India/TG-CCMB-AB578/2020|EPI ISL 539665|B.1.1.8|India|2020-08-16	0.0004731642	Asia
Asia|hCoV-19/Hong Kong/HKU-904a/2020|EPI ISL 450412|B|Hong Kong|2020-01-30	Asia|hCoV-19/India/TG-CCMB-AB578/2020|EPI ISL 539665|B.1.1.8|India|2020-08-16	0.0005745919	Asia
Asia|hCoV-19/Taiwan/8/2020|EPI ISL 428488|B|Taiwan|2020-01-31	Asia|hCoV-19/India/TG-CCMB-AB578/2020|EPI ISL 539665|B.1.1.8|India|2020-08-16	0.0005069957	Asia
Asia|hCoV-19/South Korea/KCDC2062/2020|EPI ISL 497963|A|South Korea|2020-01-31	Asia|hCoV-19/India/TG-CCMB-AB578/2020|EPI ISL 539665|B.1.1.8|India|2020-08-16	0.0006084322	Asia
Asia|hCoV-19/Shanghai/SH0094/2020|EPI ISL 416390|B|China|2020-01-31	Asia|hCoV-19/India/TG-CCMB-AB578/2020|EPI ISL 539665|B.1.1.8|India|2020-08-16	0.0005746893	Asia
Asia|hCoV-19/Guangdong/2020XN4448-P0002/2020|EPI ISL 413857|B|China|2020-01-31	Asia|hCoV-19/India/TG-CCMB-AB578/2020|EPI ISL 539665|B.1.1.8|India|2020-08-16	0.0006084866	Asia
Asia|hCoV-19/Sichuan/SC-WCH-082/2020|EPI ISL 451374|B|China|2020-01-31	Asia|hCoV-19/India/TG-CCMB-AB578/2020|EPI ISL 539665|B.1.1.8|India|2020-08-16	0.0004731783	Asia
Asia|hCoV-19/Hong Kong/HKU-913a/2020|EPI ISL 450410|B|Hong Kong|2020-01-31	Asia|hCoV-19/India/TG-CCMB-AB578/2020|EPI ISL 539665|B.1.1.8|India|2020-08-16	0.0005408135	Asia
Asia|hCoV-19/Sichuan/SC-MY-059/2020|EPI ISL 451325|B|China|2020-01-31	Asia|hCoV-19/India/TG-CCMB-AB578/2020|EPI ISL 539665|B.1.1.8|India|2020-08-16	0.0005745919	Asia
Asia|hCoV-19/Thailand/SI200893-NT/2020|EPI ISL 437624|B|Thailand|2020-02-01	Asia|hCoV-19/India/TG-CCMB-AB578/2020|EPI ISL 539665|B.1.1.8|India|2020-08-16	0.0005069957	Asia
Asia|hCoV-19/Guangdong/GD2020080-P0010/2020|EPI ISL 413861|B|China|2020-02-01	Asia|hCoV-19/India/TG-CCMB-AB578/2020|EPI ISL 539665|B.1.1.8|India|2020-08-16	0.0005069872	Asia
Asia|hCoV-19/Beijing/DT-WH01/2020|EPI ISL 452360|B|China|2020-02-01	Asia|hCoV-19/India/TG-CCMB-AB578/2020|EPI ISL 539665|B.1.1.8|India|2020-08-16	0.0004393578	Asia
Asia|hCoV-19/Guangdong/GD2020087-P0008/2020|EPI ISL 413863|B|China|2020-02-01	Asia|hCoV-19/India/TG-CCMB-AB578/2020|EPI ISL 539665|B.1.1.8|India|2020-08-16	0.0005070193	Asia
Asia|hCoV-19/Yingtan/JX2480/2020|EPI ISL 455466|B|China|2020-02-01	Asia|hCoV-19/India/TG-CCMB-AB578/2020|EPI ISL 539665|B.1.1.8|India|2020-08-16	0.0005069721	Asia
Asia|hCoV-19/Shangrao/JX1215/2020|EPI ISL 421257|B|China|2020-02-02	Asia|hCoV-19/India/TG-CCMB-AB578/2020|EPI ISL 539665|B.1.1.8|India|2020-08-16	0.0004731642	Asia
Asia|hCoV-19/Shanghai/SH0012/2020|EPI ISL 416325|B|China|2020-02-02	Asia|hCoV-19/India/TG-CCMB-AB578/2020|EPI ISL 539665|B.1.1.8|India|2020-08-16	0.0005070108	Asia
Asia|hCoV-19/Shanghai/SH0021/2020|EPI ISL 416330|A|China|2020-02-02	Asia|hCoV-19/India/TG-CCMB-AB578/2020|EPI ISL 539665|B.1.1.8|India|2020-08-16	0.0005746187	Asia
Asia|hCoV-19/Shanghai/SH0114/2020|EPI ISL 416401|B|China|2020-02-02	Asia|hCoV-19/India/TG-CCMB-AB578/2020|EPI ISL 539665|B.1.1.8|India|2020-08-16	0.0005407974	Asia
Asia|hCoV-19/Sichuan/SC-NC-068/2020|EPI ISL 451328|B|China|2020-02-02	Asia|hCoV-19/India/TG-CCMB-AB578/2020|EPI ISL 539665|B.1.1.8|India|2020-08-16	0.0005407974	Asia
Asia|hCoV-19/Shangrao/JX1176/2020|EPI ISL 421251|B|China|2020-02-03	Asia|hCoV-19/India/TG-CCMB-AB578/2020|EPI ISL 539665|B.1.1.8|India|2020-08-16	0.0006422771	Asia
Asia|hCoV-19/Jiujiang/JX490/2020|EPI ISL 455463|B|China|2020-02-03	Asia|hCoV-19/India/TG-CCMB-AB578/2020|EPI ISL 539665|B.1.1.8|India|2020-08-16	0.0004731642	Asia
Asia|hCoV-19/Shangrao/JX1177/2020|EPI ISL 421250|B|China|2020-02-03	Asia|hCoV-19/India/TG-CCMB-AB578/2020|EPI ISL 539665|B.1.1.8|India|2020-08-16	0.0006084220	Asia
Asia|hCoV-19/Shanghai/SH0030/2020|EPI ISL 416339|B|China|2020-02-03	Asia|hCoV-19/India/TG-CCMB-AB578/2020|EPI ISL 539665|B.1.1.8|India|2020-08-16	0.0006084606	Asia
Asia|hCoV-19/Sichuan/SC-WCH3-259/2020|EPI ISL 451385|B|China|2020-02-03	Asia|hCoV-19/India/TG-CCMB-AB578/2020|EPI ISL 539665|B.1.1.8|India|2020-08-16	0.0004393578	Asia
Asia|hCoV-19/Malaysia/MKAK-CL-2020-6430/2020|EPI ISL 416886|A|Malaysia|2020-02-04	Asia|hCoV-19/India/TG-CCMB-AB578/2020|EPI ISL 539665|B.1.1.8|India|2020-08-16	0.0005745919	Asia
Asia|hCoV-19/Taiwan/CGMH-CGU-02/2020|EPI ISL 417518|A|Taiwan|2020-02-04	Asia|hCoV-19/India/TG-CCMB-AB578/2020|EPI ISL 539665|B.1.1.8|India|2020-08-16	0.0005821263	Asia
Asia|hCoV-19/Sichuan/SC-YB-086/2020|EPI ISL 451399|B|China|2020-02-04	Asia|hCoV-19/India/TG-CCMB-AB578/2020|EPI ISL 539665|B.1.1.8|India|2020-08-16	0.0005070576	Asia
Asia|hCoV-19/Singapore/9/2020|EPI ISL 410715|B|Singapore|2020-02-04	Asia|hCoV-19/India/TG-CCMB-AB578/2020|EPI ISL 539665|B.1.1.8|India|2020-08-16	0.0005069957	Asia
Asia|hCoV-19/Thailand/Samut prakarn 840/2020|EPI ISL 447919|B|Thailand|2020-02-04	Asia|hCoV-19/India/TG-CCMB-AB578/2020|EPI ISL 539665|B.1.1.8|India|2020-08-16	0.0005407904	Asia
Asia|hCoV-19/Guangzhou/GZMU0019/2020|EPI ISL 429080|B.1|China|2020-02-05	Asia|hCoV-19/India/TG-CCMB-AB578/2020|EPI ISL 539665|B.1.1.8|India|2020-08-16	0.0003379367	Asia
Asia|hCoV-19/Shangrao/JX1948/2020|EPI ISL 421240|A|China|2020-02-05	Asia|hCoV-19/India/TG-CCMB-AB578/2020|EPI ISL 539665|B.1.1.8|India|2020-08-16	0.0005069721	Asia
Asia|hCoV-19/Shanghai/SH0073/2020|EPI ISL 416376|B|China|2020-02-05	Asia|hCoV-19/India/TG-CCMB-AB578/2020|EPI ISL 539665|B.1.1.8|India|2020-08-16	0.0004393578	Asia
Asia|hCoV-19/Fuzhou/JX2012/2020|EPI ISL 455462|A|China|2020-02-05	Asia|hCoV-19/India/TG-CCMB-AB578/2020|EPI ISL 539665|B.1.1.8|India|2020-08-16	0.0006084039	Asia
Asia|hCoV-19/Sichuan/SC-NJ-091/2020|EPI ISL 451340|B|China|2020-02-06	Asia|hCoV-19/India/TG-CCMB-AB578/2020|EPI ISL 539665|B.1.1.8|India|2020-08-16	0.0007108609	Asia
Asia|hCoV-19/Yichun/JX2391/2020|EPI ISL 455461|B|China|2020-02-06	Asia|hCoV-19/India/TG-CCMB-AB578/2020|EPI ISL 539665|B.1.1.8|India|2020-08-16	0.0007438388	Asia
Asia|hCoV-19/South Korea/KUMC01/2020|EPI ISL 413017|B|South Korea|2020-02-06	Asia|hCoV-19/India/TG-CCMB-AB578/2020|EPI ISL 539665|B.1.1.8|India|2020-08-16	0.0006423070	Asia
Asia|hCoV-19/Taiwan/TSGH-36/2020|EPI ISL 457730|B|Taiwan|2020-02-06	Asia|hCoV-19/India/TG-CCMB-AB578/2020|EPI ISL 539665|B.1.1.8|India|2020-08-16	0.0005070193	Asia
Asia|hCoV-19/Guangzhou/GZMU0003/2020|EPI ISL 429074|B|China|2020-02-07	Asia|hCoV-19/India/TG-CCMB-AB578/2020|EPI ISL 539665|B.1.1.8|India|2020-08-16	0.0004731642	Asia
Asia|hCoV-19/Thailand/SI202205-NT/2020|EPI ISL 437616|A|Thailand|2020-02-07	Asia|hCoV-19/India/TG-CCMB-AB578/2020|EPI ISL 539665|B.1.1.8|India|2020-08-16	0.0005746187	Asia
Asia|hCoV-19/Shanghai/SH0074/2020|EPI ISL 416377|A|China|2020-02-07	Asia|hCoV-19/India/TG-CCMB-AB578/2020|EPI ISL 539665|B.1.1.8|India|2020-08-16	0.0005407813	Asia
Asia|hCoV-19/Taiwan/TSGH-01/2020|EPI ISL 426629|B|Taiwan|2020-02-07	Asia|hCoV-19/India/TG-CCMB-AB578/2020|EPI ISL 539665|B.1.1.8|India|2020-08-16	0.0006762209	Asia
Asia|hCoV-19/Taiwan/TSGH-37/2020|EPI ISL 457733|B|Taiwan|2020-02-08	Asia|hCoV-19/India/TG-CCMB-AB578/2020|EPI ISL 539665|B.1.1.8|India|2020-08-16	0.0006084889	Asia
Asia|hCoV-19/Beijing/DT-BJ02/2020|EPI ISL 452359|B|China|2020-02-08	Asia|hCoV-19/India/TG-CCMB-AB578/2020|EPI ISL 539665|B.1.1.8|India|2020-08-16	0.0005408316	Asia
Asia|hCoV-19/Malaysia/IMR WC413/2020|EPI ISL 455791|B|Malaysia|2020-02-08	Asia|hCoV-19/India/TG-CCMB-AB578/2020|EPI ISL 539665|B.1.1.8|India|2020-08-16	0.0005069721	Asia
Asia|hCoV-19/Guangzhou/GZMU0039/2020|EPI ISL 429090|A|China|2020-02-08	Asia|hCoV-19/India/TG-CCMB-AB578/2020|EPI ISL 539665|B.1.1.8|India|2020-08-16	0.0005069721	Asia
Asia|hCoV-19/Shanghai/SH0119/2020|EPI ISL 416404|B|China|2020-02-09	Asia|hCoV-19/India/TG-CCMB-AB578/2020|EPI ISL 539665|B.1.1.8|India|2020-08-16	0.0004393578	Asia
Asia|hCoV-19/Sichuan/SC-PHCC2-051/2020|EPI ISL 451371|B|China|2020-02-09	Asia|hCoV-19/India/TG-CCMB-AB578/2020|EPI ISL 539665|B.1.1.8|India|2020-08-16	0.0005407813	Asia
Asia|hCoV-19/Sichuan/SC-PHCC1-033/2020|EPI ISL 451354|A|China|2020-02-09	Asia|hCoV-19/India/TG-CCMB-AB578/2020|EPI ISL 539665|B.1.1.8|India|2020-08-16	0.0007099896	Asia
Asia|hCoV-19/Malaysia/IMR WC458/2020|EPI ISL 455792|B|Malaysia|2020-02-09	Asia|hCoV-19/India/TG-CCMB-AB578/2020|EPI ISL 539665|B.1.1.8|India|2020-08-16	0.0005069721	Asia
Asia|hCoV-19/Fuzhou/JX2019/2020|EPI ISL 455465|B|China|2020-02-10	Asia|hCoV-19/India/TG-CCMB-AB578/2020|EPI ISL 539665|B.1.1.8|India|2020-08-16	0.0005408226	Asia
Asia|hCoV-19/Wuhan/HB-WH2-163/2020|EPI ISL 454930|B|China|2020-02-10	Asia|hCoV-19/India/TG-CCMB-AB578/2020|EPI ISL 539665|B.1.1.8|India|2020-08-16	0.0005069720	Asia
Asia|hCoV-19/Beijing/BJ782/2020|EPI ISL 430741|A|China|2020-02-10	Asia|hCoV-19/India/TG-CCMB-AB578/2020|EPI ISL 539665|B.1.1.8|India|2020-08-16	0.0006084039	Asia
Asia|hCoV-19/Japan/Hu DP Kng 19-027/2020|EPI ISL 412969|B|Japan|2020-02-10	Asia|hCoV-19/India/TG-CCMB-AB578/2020|EPI ISL 539665|B.1.1.8|India|2020-08-16	0.0005069957	Asia
Asia|hCoV-19/Vietnam/CM99/2020|EPI ISL 416429|A|Vietnam|2020-02-11	Asia|hCoV-19/India/TG-CCMB-AB578/2020|EPI ISL 539665|B.1.1.8|India|2020-08-16	0.0006761151	Asia
Asia|hCoV-19/Wuhan/HB-WH3-171/2020|EPI ISL 454937|B|China|2020-02-11	Asia|hCoV-19/India/TG-CCMB-AB578/2020|EPI ISL 539665|B.1.1.8|India|2020-08-16	0.0004731642	Asia
Asia|hCoV-19/Hong Kong/HKPU48-0202/2020|EPI ISL 419222|B|Hong Kong|2020-02-11	Asia|hCoV-19/India/TG-CCMB-AB578/2020|EPI ISL 539665|B.1.1.8|India|2020-08-16	0.0005746796	Asia
Asia|hCoV-19/Beijing/DT-BJ01/2020|EPI ISL 452358|B|China|2020-02-11	Asia|hCoV-19/India/TG-CCMB-AB578/2020|EPI ISL 539665|B.1.1.8|India|2020-08-16	0.0004393578	Asia
Asia|hCoV-19/Yichun/JX2424/2020|EPI ISL 455467|B|China|2020-02-12	Asia|hCoV-19/India/TG-CCMB-AB578/2020|EPI ISL 539665|B.1.1.8|India|2020-08-16	0.0005407813	Asia
Asia|hCoV-19/Malaysia/IMR WC627/2020|EPI ISL 430444|B|Malaysia|2020-02-12	Asia|hCoV-19/India/TG-CCMB-AB578/2020|EPI ISL 539665|B.1.1.8|India|2020-08-16	0.0005069721	Asia
Asia|hCoV-19/Sichuan/SC-PHCC2-044/2020|EPI ISL 451364|B|China|2020-02-12	Asia|hCoV-19/India/TG-CCMB-AB578/2020|EPI ISL 539665|B.1.1.8|India|2020-08-16	0.0005753699	Asia
Asia|hCoV-19/Sichuan/SC-PHCC1-034/2020|EPI ISL 451355|B|China|2020-02-12	Asia|hCoV-19/India/TG-CCMB-AB578/2020|EPI ISL 539665|B.1.1.8|India|2020-08-16	0.0004736926	Asia
Asia|hCoV-19/Shanghai/SH0110/2020|EPI ISL 416399|B|China|2020-02-13	Asia|hCoV-19/India/TG-CCMB-AB578/2020|EPI ISL 539665|B.1.1.8|India|2020-08-16	0.0005408065	Asia
Asia|hCoV-19/Saudi Arabia/553/2020|EPI ISL 490002|B.1.246|Saudi Arabia|2020-02-13	Asia|hCoV-19/India/TG-CCMB-AB578/2020|EPI ISL 539665|B.1.1.8|India|2020-08-16	0.0005746454	Asia
Asia|hCoV-19/Singapore/14/2020|EPI ISL 414380|A|Singapore|2020-02-13	Asia|hCoV-19/India/TG-CCMB-AB578/2020|EPI ISL 539665|B.1.1.8|India|2020-08-16	0.0004793538	Asia
Asia|hCoV-19/Japan/PG-0114/2020|EPI ISL 479850|B|Japan|2020-02-13	Asia|hCoV-19/India/TG-CCMB-AB578/2020|EPI ISL 539665|B.1.1.8|India|2020-08-16	0.0005069955	Asia
Asia|hCoV-19/Shanghai/SH0102/2020|EPI ISL 416394|B|China|2020-02-14	Asia|hCoV-19/India/TG-CCMB-AB578/2020|EPI ISL 539665|B.1.1.8|India|2020-08-16	0.0004731863	Asia
Asia|hCoV-19/Japan/Hu DP Kng 19-031/2020|EPI ISL 420889|B|Japan|2020-02-14	Asia|hCoV-19/India/TG-CCMB-AB578/2020|EPI ISL 539665|B.1.1.8|India|2020-08-16	0.0005408317	Asia
Asia|hCoV-19/Singapore/14Clin/2020|EPI ISL 418998|A|Singapore|2020-02-14	Asia|hCoV-19/India/TG-CCMB-AB578/2020|EPI ISL 539665|B.1.1.8|India|2020-08-16	0.0004793538	Asia
Asia|hCoV-19/Wuhan/HB-WHCM2-265/2020|EPI ISL 455000|B|China|2020-02-14	Asia|hCoV-19/India/TG-CCMB-AB578/2020|EPI ISL 539665|B.1.1.8|India|2020-08-16	0.0005413851	Asia
Asia|hCoV-19/Japan/DP0190/2020|EPI ISL 416581|B|Japan|2020-02-15	Asia|hCoV-19/India/TG-CCMB-AB578/2020|EPI ISL 539665|B.1.1.8|India|2020-08-16	0.0005408065	Asia
Asia|hCoV-19/Japan/DP0196/2020|EPI ISL 416583|B|Japan|2020-02-15	Asia|hCoV-19/India/TG-CCMB-AB578/2020|EPI ISL 539665|B.1.1.8|India|2020-08-16	0.0005069957	Asia
Asia|hCoV-19/Japan/DP0027/2020|EPI ISL 416566|B|Japan|2020-02-15	Asia|hCoV-19/India/TG-CCMB-AB578/2020|EPI ISL 539665|B.1.1.8|India|2020-08-16	0.0005408387	Asia
Asia|hCoV-19/Japan/DP0200/2020|EPI ISL 416584|B|Japan|2020-02-15	Asia|hCoV-19/India/TG-CCMB-AB578/2020|EPI ISL 539665|B.1.1.8|India|2020-08-16	0.0005408387	Asia
Asia|hCoV-19/Japan/DP0287/2020|EPI ISL 416589|B|Japan|2020-02-16	Asia|hCoV-19/India/TG-CCMB-AB578/2020|EPI ISL 539665|B.1.1.8|India|2020-08-16	0.0005746893	Asia
Asia|hCoV-19/Japan/DP0357/2020|EPI ISL 416598|B|Japan|2020-02-16	Asia|hCoV-19/India/TG-CCMB-AB578/2020|EPI ISL 539665|B.1.1.8|India|2020-08-16	0.0005069957	Asia
Asia|hCoV-19/Singapore/36nan/2020|EPI ISL 538435|B|Singapore|2020-02-16	Asia|hCoV-19/India/TG-CCMB-AB578/2020|EPI ISL 539665|B.1.1.8|India|2020-08-16	0.0004731863	Asia
Asia|hCoV-19/Japan/DP0290/2020|EPI ISL 416591|B|Japan|2020-02-16	Asia|hCoV-19/India/TG-CCMB-AB578/2020|EPI ISL 539665|B.1.1.8|India|2020-08-16	0.0005069957	Asia
Asia|hCoV-19/Guangzhou/GZMU0092/2020|EPI ISL 457694|B|China|2020-02-17	Asia|hCoV-19/India/TG-CCMB-AB578/2020|EPI ISL 539665|B.1.1.8|India|2020-08-16	0.0005746358	Asia
Asia|hCoV-19/Japan/DP0786/2020|EPI ISL 416628|B|Japan|2020-02-17	Asia|hCoV-19/India/TG-CCMB-AB578/2020|EPI ISL 539665|B.1.1.8|India|2020-08-16	0.0004731863	Asia
Asia|hCoV-19/Wuhan/HB-WH5-231/2020|EPI ISL 454974|B|China|2020-02-17	Asia|hCoV-19/India/TG-CCMB-AB578/2020|EPI ISL 539665|B.1.1.8|India|2020-08-16	0.0005746453	Asia
Asia|hCoV-19/Wuhan/HB-WHCM2-267/2020|EPI ISL 455002|B|China|2020-02-17	Asia|hCoV-19/India/TG-CCMB-AB578/2020|EPI ISL 539665|B.1.1.8|India|2020-08-16	0.0005075382	Asia
Asia|hCoV-19/Saudi Arabia/596/2020|EPI ISL 490006|B.1.247|Saudi Arabia|2020-02-18	Asia|hCoV-19/India/TG-CCMB-AB578/2020|EPI ISL 539665|B.1.1.8|India|2020-08-16	0.0004731863	Asia
Asia|hCoV-19/Singapore/13/2020|EPI ISL 414379|A|Singapore|2020-02-18	Asia|hCoV-19/India/TG-CCMB-AB578/2020|EPI ISL 539665|B.1.1.8|India|2020-08-16	0.0005478556	Asia
Asia|hCoV-19/Saudi Arabia/583/2020|EPI ISL 490005|B.1.246|Saudi Arabia|2020-02-18	Asia|hCoV-19/India/TG-CCMB-AB578/2020|EPI ISL 539665|B.1.1.8|India|2020-08-16	0.0004731862	Asia
Asia|hCoV-19/Singapore/654/2020|EPI ISL 493414|B|Singapore|2020-02-18	Asia|hCoV-19/India/TG-CCMB-AB578/2020|EPI ISL 539665|B.1.1.8|India|2020-08-16	0.0005074481	Asia
Asia|hCoV-19/Singapore/469/2020|EPI ISL 476795|B|Singapore|2020-02-19	Asia|hCoV-19/India/TG-CCMB-AB578/2020|EPI ISL 539665|B.1.1.8|India|2020-08-16	0.0004731642	Asia
Asia|hCoV-19/South Korea/KCDC2018/2020|EPI ISL 427812|A|South Korea|2020-02-19	Asia|hCoV-19/India/TG-CCMB-AB578/2020|EPI ISL 539665|B.1.1.8|India|2020-08-16	0.0005746186	Asia
Asia|hCoV-19/Hong Kong/HKPU63-1402/2020|EPI ISL 419231|B|Hong Kong|2020-02-19	Asia|hCoV-19/India/TG-CCMB-AB578/2020|EPI ISL 539665|B.1.1.8|India|2020-08-16	0.0005070193	Asia
Asia|hCoV-19/Sichuan/SC-LZ-079/2020|EPI ISL 451318|B|China|2020-02-19	Asia|hCoV-19/India/TG-CCMB-AB578/2020|EPI ISL 539665|B.1.1.8|India|2020-08-16	0.0005069721	Asia
Asia|hCoV-19/South Korea/KCDC2035/2020|EPI ISL 497956|B|South Korea|2020-02-20	Asia|hCoV-19/India/TG-CCMB-AB578/2020|EPI ISL 539665|B.1.1.8|India|2020-08-16	0.0006084889	Asia
Asia|hCoV-19/South Korea/KCDC2033/2020|EPI ISL 497954|B|South Korea|2020-02-20	Asia|hCoV-19/India/TG-CCMB-AB578/2020|EPI ISL 539665|B.1.1.8|India|2020-08-16	0.0005746454	Asia
Asia|hCoV-19/Guangzhou/GZMU0099/2020|EPI ISL 457696|A|China|2020-02-20	Asia|hCoV-19/India/TG-CCMB-AB578/2020|EPI ISL 539665|B.1.1.8|India|2020-08-16	0.0005069721	Asia
Asia|hCoV-19/Sichuan/SC-PHCC1-026/2020|EPI ISL 451347|B|China|2020-02-20	Asia|hCoV-19/India/TG-CCMB-AB578/2020|EPI ISL 539665|B.1.1.8|India|2020-08-16	0.0005428596	Asia
Asia|hCoV-19/South Korea/KCDC2074/2020|EPI ISL 497975|B|South Korea|2020-02-21	Asia|hCoV-19/India/TG-CCMB-AB578/2020|EPI ISL 539665|B.1.1.8|India|2020-08-16	0.0006084606	Asia
Asia|hCoV-19/South Korea/KCDC2046/2020|EPI ISL 471452|B|South Korea|2020-02-21	Asia|hCoV-19/India/TG-CCMB-AB578/2020|EPI ISL 539665|B.1.1.8|India|2020-08-16	0.0006084606	Asia
Asia|hCoV-19/Wuhan/HB-WH2-149/2020|EPI ISL 454921|B|China|2020-02-21	Asia|hCoV-19/India/TG-CCMB-AB578/2020|EPI ISL 539665|B.1.1.8|India|2020-08-16	0.0006422663	Asia
Asia|hCoV-19/South Korea/KCDC2051/2020|EPI ISL 481371|A|South Korea|2020-02-21	Asia|hCoV-19/India/TG-CCMB-AB578/2020|EPI ISL 539665|B.1.1.8|India|2020-08-16	0.0006422770	Asia
Asia|hCoV-19/Wuhan/HB-WH5-229/2020|EPI ISL 454973|B|China|2020-02-22	Asia|hCoV-19/India/TG-CCMB-AB578/2020|EPI ISL 539665|B.1.1.8|India|2020-08-16	0.0004731642	Asia
Asia|hCoV-19/Japan/PG-0363/2020|EPI ISL 480033|B|Japan|2020-02-22	Asia|hCoV-19/India/TG-CCMB-AB578/2020|EPI ISL 539665|B.1.1.8|India|2020-08-16	0.0004731863	Asia
Asia|hCoV-19/Wuhan/HB-WH1-134/2020|EPI ISL 454911|B|China|2020-02-22	Asia|hCoV-19/India/TG-CCMB-AB578/2020|EPI ISL 539665|B.1.1.8|India|2020-08-16	0.0005070193	Asia
Asia|hCoV-19/Wuhan/HB-WHCM2-278/2020|EPI ISL 455010|B|China|2020-02-22	Asia|hCoV-19/India/TG-CCMB-AB578/2020|EPI ISL 539665|B.1.1.8|India|2020-08-16	0.0005752604	Asia
Asia|hCoV-19/Wuhan/HB-WHCM2-274/2020|EPI ISL 455008|B|China|2020-02-23	Asia|hCoV-19/India/TG-CCMB-AB578/2020|EPI ISL 539665|B.1.1.8|India|2020-08-16	0.0006091583	Asia
Asia|hCoV-19/Hefei/2/2020|EPI ISL 412026|B|China|2020-02-23	Asia|hCoV-19/India/TG-CCMB-AB578/2020|EPI ISL 539665|B.1.1.8|India|2020-08-16	0.0004393578	Asia
Asia|hCoV-19/South Korea/KCDC2013/2020|EPI ISL 426183|A|South Korea|2020-02-23	Asia|hCoV-19/India/TG-CCMB-AB578/2020|EPI ISL 539665|B.1.1.8|India|2020-08-16	0.0007099354	Asia
Asia|hCoV-19/Oman/RESP-20-797/2020|EPI ISL 457701|B.4|Oman|2020-02-23	Asia|hCoV-19/India/TG-CCMB-AB578/2020|EPI ISL 539665|B.1.1.8|India|2020-08-16	0.0006423262	Asia
Asia|hCoV-19/Wuhan/HB-WH1-138/2020|EPI ISL 454915|B|China|2020-02-24	Asia|hCoV-19/India/TG-CCMB-AB578/2020|EPI ISL 539665|B.1.1.8|India|2020-08-16	0.0005407813	Asia
Asia|hCoV-19/Hong Kong/HKU-200723-017/2020|EPI ISL 497784|B|Hong Kong|2020-02-24	Asia|hCoV-19/India/TG-CCMB-AB578/2020|EPI ISL 539665|B.1.1.8|India|2020-08-16	0.0005069957	Asia
Asia|hCoV-19/Wuhan/HB-WHCM2-276/2020|EPI ISL 455009|B|China|2020-02-24	Asia|hCoV-19/India/TG-CCMB-AB578/2020|EPI ISL 539665|B.1.1.8|India|2020-08-16	0.0005752604	Asia
Asia|hCoV-19/Henan/HN03/2020|EPI ISL 450442|A|China|2020-02-24	Asia|hCoV-19/India/TG-CCMB-AB578/2020|EPI ISL 539665|B.1.1.8|India|2020-08-16	0.0006084503	Asia
Asia|hCoV-19/Taiwan/TSGH-26/2020|EPI ISL 447252|B.4|Taiwan|2020-02-25	Asia|hCoV-19/India/TG-CCMB-AB578/2020|EPI ISL 539665|B.1.1.8|India|2020-08-16	0.0008454525	Asia
Asia|hCoV-19/United Arab Emirates/L6599/2020|EPI ISL 435138|B|United Arab Emirates|2020-02-25	Asia|hCoV-19/India/TG-CCMB-AB578/2020|EPI ISL 539665|B.1.1.8|India|2020-08-16	0.0006422173	Asia
Asia|hCoV-19/Guangzhou/GZMU0016/2020|EPI ISL 414663|A|China|2020-02-25	Asia|hCoV-19/India/TG-CCMB-AB578/2020|EPI ISL 539665|B.1.1.8|India|2020-08-16	0.0005069721	Asia
Asia|hCoV-19/Guangzhou/GZMU0014/2020|EPI ISL 414692|B|China|2020-02-25	Asia|hCoV-19/India/TG-CCMB-AB578/2020|EPI ISL 539665|B.1.1.8|India|2020-08-16	0.0005408226	Asia
Asia|hCoV-19/Wuhan/HB-WHCM2-272/2020|EPI ISL 455007|B|China|2020-02-26	Asia|hCoV-19/India/TG-CCMB-AB578/2020|EPI ISL 539665|B.1.1.8|India|2020-08-16	0.0006091117	Asia
Asia|hCoV-19/Nanchang/JXN3T4/2020|EPI ISL 421246|A|China|2020-02-26	Asia|hCoV-19/India/TG-CCMB-AB578/2020|EPI ISL 539665|B.1.1.8|India|2020-08-16	0.0005069721	Asia
Asia|hCoV-19/Taiwan/CGMH-CGU-03/2020|EPI ISL 415741|B.4|Taiwan|2020-02-26	Asia|hCoV-19/India/TG-CCMB-AB578/2020|EPI ISL 539665|B.1.1.8|India|2020-08-16	0.0006761152	Asia
Asia|hCoV-19/Guangzhou/GZMU0117/2020|EPI ISL 457698|B|China|2020-02-26	Asia|hCoV-19/India/TG-CCMB-AB578/2020|EPI ISL 539665|B.1.1.8|India|2020-08-16	0.0006084504	Asia
Asia|hCoV-19/Saudi Arabia/656/2020|EPI ISL 490010|B.1.247|Saudi Arabia|2020-02-26	Asia|hCoV-19/India/TG-CCMB-AB578/2020|EPI ISL 539665|B.1.1.8|India|2020-08-16	0.0004732083	Asia
Asia|hCoV-19/Taiwan/CGMH-CGU-05/2020|EPI ISL 415743|B.4|Taiwan|2020-02-27	Asia|hCoV-19/India/TG-CCMB-AB578/2020|EPI ISL 539665|B.1.1.8|India|2020-08-16	0.0006761152	Asia
Asia|hCoV-19/Wuhan/HB-WH1-140/2020|EPI ISL 454916|B|China|2020-02-27	Asia|hCoV-19/India/TG-CCMB-AB578/2020|EPI ISL 539665|B.1.1.8|India|2020-08-16	0.0005069721	Asia
Asia|hCoV-19/Saudi Arabia/671/2020|EPI ISL 490011|B.1.246|Saudi Arabia|2020-02-27	Asia|hCoV-19/India/TG-CCMB-AB578/2020|EPI ISL 539665|B.1.1.8|India|2020-08-16	0.0005069806	Asia
Asia|hCoV-19/Lebanon/S5 762/2020|EPI ISL 450512|B.4|Lebanon|2020-02-27	Asia|hCoV-19/India/TG-CCMB-AB578/2020|EPI ISL 539665|B.1.1.8|India|2020-08-16	0.0007438140	Asia
Asia|hCoV-19/South Korea/KUMC03/2020|EPI ISL 413513|A|South Korea|2020-02-27	Asia|hCoV-19/India/TG-CCMB-AB578/2020|EPI ISL 539665|B.1.1.8|India|2020-08-16	0.0005746186	Asia
Asia|hCoV-19/Singapore/12Clin/2020|EPI ISL 418995|A|Singapore|2020-02-28	Asia|hCoV-19/India/TG-CCMB-AB578/2020|EPI ISL 539665|B.1.1.8|India|2020-08-16	0.0005136282	Asia
Asia|hCoV-19/Wuhan/HB-WHCM-113/2020|EPI ISL 454993|B|China|2020-02-28	Asia|hCoV-19/India/TG-CCMB-AB578/2020|EPI ISL 539665|B.1.1.8|India|2020-08-16	0.0004731861	Asia
Asia|hCoV-19/Wuhan/HB-WH2-158/2020|EPI ISL 454926|B|China|2020-02-28	Asia|hCoV-19/India/TG-CCMB-AB578/2020|EPI ISL 539665|B.1.1.8|India|2020-08-16	0.0005408226	Asia
Asia|hCoV-19/Wuhan/HB-WH2-160/2020|EPI ISL 454928|B|China|2020-02-28	Asia|hCoV-19/India/TG-CCMB-AB578/2020|EPI ISL 539665|B.1.1.8|India|2020-08-16	0.0004393578	Asia
Asia|hCoV-19/Wuhan/HB-WH2-155/2020|EPI ISL 454923|B|China|2020-02-28	Asia|hCoV-19/India/TG-CCMB-AB578/2020|EPI ISL 539665|B.1.1.8|India|2020-08-16	0.0005408225	Asia
Asia|hCoV-19/Malaysia/IMR WC1098/2020|EPI ISL 430442|B|Malaysia|2020-02-29	Asia|hCoV-19/India/TG-CCMB-AB578/2020|EPI ISL 539665|B.1.1.8|India|2020-08-16	0.0004395807	Asia
Asia|hCoV-19/Malaysia/IMR WC1097/2020|EPI ISL 430441|B|Malaysia|2020-02-29	Asia|hCoV-19/India/TG-CCMB-AB578/2020|EPI ISL 539665|B.1.1.8|India|2020-08-16	0.0004393578	Asia
Asia|hCoV-19/Taiwan/CGMH-CGU-21/2020|EPI ISL 444274|B.4|Taiwan|2020-02-29	Asia|hCoV-19/India/TG-CCMB-AB578/2020|EPI ISL 539665|B.1.1.8|India|2020-08-16	0.0007776165	Asia
Asia|hCoV-19/Beijing/DT-travelUSA01/2020|EPI ISL 452332|B|China|2020-02-29	Asia|hCoV-19/India/TG-CCMB-AB578/2020|EPI ISL 539665|B.1.1.8|India|2020-08-16	0.0004393578	Asia
Asia|hCoV-19/Malaysia/IMR WC1114/2020|EPI ISL 455793|B|Malaysia|2020-02-29	Asia|hCoV-19/India/TG-CCMB-AB578/2020|EPI ISL 539665|B.1.1.8|India|2020-08-16	0.0005747015	Asia
Asia|hCoV-19/Wuhan/HB-WH5-232/2020|EPI ISL 454975|B|China|2020-03-01	Asia|hCoV-19/India/TG-CCMB-AB578/2020|EPI ISL 539665|B.1.1.8|India|2020-08-16	0.0005746625	Asia
Asia|hCoV-19/Singapore/18/2020|EPI ISL 418999|A|Singapore|2020-03-01	Asia|hCoV-19/India/TG-CCMB-AB578/2020|EPI ISL 539665|B.1.1.8|India|2020-08-16	0.0005136040	Asia
Asia|hCoV-19/Israel/ISR IT0320/2020|EPI ISL 419210|B.1.1|Israel|2020-03-01	Asia|hCoV-19/India/TG-CCMB-AB578/2020|EPI ISL 539665|B.1.1.8|India|2020-08-16	0.0002365160	Asia
Asia|hCoV-19/Japan/PG-0215/2020|EPI ISL 479915|A|Japan|2020-03-01	Asia|hCoV-19/India/TG-CCMB-AB578/2020|EPI ISL 539665|B.1.1.8|India|2020-08-16	0.0005746186	Asia
Asia|hCoV-19/Japan/PG-0058/2020|EPI ISL 479821|A|Japan|2020-03-02	Asia|hCoV-19/India/TG-CCMB-AB578/2020|EPI ISL 539665|B.1.1.8|India|2020-08-16	0.0006422746	Asia
Asia|hCoV-19/Wuhan/HB-WHCM-104/2020|EPI ISL 454989|A|China|2020-03-02	Asia|hCoV-19/India/TG-CCMB-AB578/2020|EPI ISL 539665|B.1.1.8|India|2020-08-16	0.0006422173	Asia
Asia|hCoV-19/Wuhan/HB-WHCM-099/2020|EPI ISL 454986|B|China|2020-03-02	Asia|hCoV-19/India/TG-CCMB-AB578/2020|EPI ISL 539665|B.1.1.8|India|2020-08-16	0.0006769221	Asia
Asia|hCoV-19/Wuhan/HB-WH1-124/2020|EPI ISL 454905|B|China|2020-03-02	Asia|hCoV-19/India/TG-CCMB-AB578/2020|EPI ISL 539665|B.1.1.8|India|2020-08-16	0.0004731642	Asia
Asia|hCoV-19/India/UN-763/2020|EPI ISL 420543|B.1.5|India|2020-03-03	Asia|hCoV-19/India/TG-CCMB-AB578/2020|EPI ISL 539665|B.1.1.8|India|2020-08-16	0.0003717380	Asia
Asia|hCoV-19/India/UN-772/2020|EPI ISL 420547|B.1.5|India|2020-03-03	Asia|hCoV-19/India/TG-CCMB-AB578/2020|EPI ISL 539665|B.1.1.8|India|2020-08-16	0.0003379367	Asia
Asia|hCoV-19/Singapore/24nan/2020|EPI ISL 482672|B|Singapore|2020-03-03	Asia|hCoV-19/India/TG-CCMB-AB578/2020|EPI ISL 539665|B.1.1.8|India|2020-08-16	0.0004731783	Asia
Asia|hCoV-19/Wuhan/HB-WH1-141/2020|EPI ISL 454917|B|China|2020-03-03	Asia|hCoV-19/India/TG-CCMB-AB578/2020|EPI ISL 539665|B.1.1.8|India|2020-08-16	0.0005069957	Asia
Asia|hCoV-19/Malaysia/0956/2020|EPI ISL 501181|B|Malaysia|2020-03-04	Asia|hCoV-19/India/TG-CCMB-AB578/2020|EPI ISL 539665|B.1.1.8|India|2020-08-16	0.0004393578	Asia
Asia|hCoV-19/Beijing/DT-travelIT04/2020|EPI ISL 452351|B|China|2020-03-04	Asia|hCoV-19/India/TG-CCMB-AB578/2020|EPI ISL 539665|B.1.1.8|India|2020-08-16	0.0004393578	Asia
Asia|hCoV-19/Pakistan/Gilgit1/2020|EPI ISL 417444|B|Pakistan|2020-03-04	Asia|hCoV-19/India/TG-CCMB-AB578/2020|EPI ISL 539665|B.1.1.8|India|2020-08-16	0.0005746358	Asia
Asia|hCoV-19/Japan/PG-0087/2020|EPI ISL 479835|A|Japan|2020-03-04	Asia|hCoV-19/India/TG-CCMB-AB578/2020|EPI ISL 539665|B.1.1.8|India|2020-08-16	0.0006422746	Asia
Asia|hCoV-19/Georgia/Tb-273/2020|EPI ISL 416479|B.1.1|Georgia|2020-03-05	Asia|hCoV-19/India/TG-CCMB-AB578/2020|EPI ISL 539665|B.1.1.8|India|2020-08-16	0.0002365161	Asia
Asia|hCoV-19/Malaysia/IMR WC1170/2020|EPI ISL 430440|B|Malaysia|2020-03-05	Asia|hCoV-19/India/TG-CCMB-AB578/2020|EPI ISL 539665|B.1.1.8|India|2020-08-16	0.0004393578	Asia
Asia|hCoV-19/Taiwan/CGMH-CGU-06/2020|EPI ISL 417519|B.4|Taiwan|2020-03-05	Asia|hCoV-19/India/TG-CCMB-AB578/2020|EPI ISL 539665|B.1.1.8|India|2020-08-16	0.0006761152	Asia
Asia|hCoV-19/Hangzhou/HZCDC6111/2020|EPI ISL 482575|B|China|2020-03-05	Asia|hCoV-19/India/TG-CCMB-AB578/2020|EPI ISL 539665|B.1.1.8|India|2020-08-16	0.0004055527	Asia
Asia|hCoV-19/Yunnan/0306-466/2020|EPI ISL 429239|B|China|2020-03-06	Asia|hCoV-19/India/TG-CCMB-AB578/2020|EPI ISL 539665|B.1.1.8|India|2020-08-16	0.0004732343	Asia
Asia|hCoV-19/Vietnam/CM295/2020|EPI ISL 416430|B.1.1|Vietnam|2020-03-06	Asia|hCoV-19/India/TG-CCMB-AB578/2020|EPI ISL 539665|B.1.1.8|India|2020-08-16	0.0002027239	Asia
Asia|hCoV-19/Hangzhou/HZCDC6224/2020|EPI ISL 482576|B|China|2020-03-06	Asia|hCoV-19/India/TG-CCMB-AB578/2020|EPI ISL 539665|B.1.1.8|India|2020-08-16	0.0007437697	Asia
Asia|hCoV-19/Beijing/DT-travelIT02/2020|EPI ISL 452353|B.1|China|2020-03-06	Asia|hCoV-19/India/TG-CCMB-AB578/2020|EPI ISL 539665|B.1.1.8|India|2020-08-16	0.0003717553	Asia
Asia|hCoV-19/Hangzhou/HZCDC6228/2020|EPI ISL 482577|B.1|China|2020-03-07	Asia|hCoV-19/India/TG-CCMB-AB578/2020|EPI ISL 539665|B.1.1.8|India|2020-08-16	0.0003379367	Asia
Asia|hCoV-19/Vietnam/39607/2020|EPI ISL 416428|B.1.1|Vietnam|2020-03-07	Asia|hCoV-19/India/TG-CCMB-AB578/2020|EPI ISL 539665|B.1.1.8|India|2020-08-16	0.0002027239	Asia
Asia|hCoV-19/Beijing/DT-travelES03/2020|EPI ISL 452345|B.1|China|2020-03-07	Asia|hCoV-19/India/TG-CCMB-AB578/2020|EPI ISL 539665|B.1.1.8|India|2020-08-16	0.0003379467	Asia
Asia|hCoV-19/Beijing/DT-travelIT03/2020|EPI ISL 452354|B.1|China|2020-03-07	Asia|hCoV-19/India/TG-CCMB-AB578/2020|EPI ISL 539665|B.1.1.8|India|2020-08-16	0.0003717553	Asia
Asia|hCoV-19/Japan/P1/2020|EPI ISL 419296|B.1.255|Japan|2020-03-08	Asia|hCoV-19/India/TG-CCMB-AB578/2020|EPI ISL 539665|B.1.1.8|India|2020-08-16	0.0003717553	Asia
Asia|hCoV-19/Japan/PG-0056/2020|EPI ISL 479819|A|Japan|2020-03-08	Asia|hCoV-19/India/TG-CCMB-AB578/2020|EPI ISL 539665|B.1.1.8|India|2020-08-16	0.0006422746	Asia
Asia|hCoV-19/Singapore/49/2020|EPI ISL 428828|B.1.5|Singapore|2020-03-08	Asia|hCoV-19/India/TG-CCMB-AB578/2020|EPI ISL 539665|B.1.1.8|India|2020-08-16	0.0003041368	Asia
Asia|hCoV-19/Vietnam/VNHN 0207/2020|EPI ISL 511891|B.1.1|Vietnam|2020-03-08	Asia|hCoV-19/India/TG-CCMB-AB578/2020|EPI ISL 539665|B.1.1.8|India|2020-08-16	0.0002027239	Asia
Asia|hCoV-19/Singapore/394/2020|EPI ISL 469143|B|Singapore|2020-03-09	Asia|hCoV-19/India/TG-CCMB-AB578/2020|EPI ISL 539665|B.1.1.8|India|2020-08-16	0.0004393578	Asia
Asia|hCoV-19/Japan/PG-0221/2020|EPI ISL 479920|A|Japan|2020-03-09	Asia|hCoV-19/India/TG-CCMB-AB578/2020|EPI ISL 539665|B.1.1.8|India|2020-08-16	0.0006422663	Asia
Asia|hCoV-19/Saudi Arabia/KAIMRC01/2020|EPI ISL 507010|B.6|Saudi Arabia|2020-03-09	Asia|hCoV-19/India/TG-CCMB-AB578/2020|EPI ISL 539665|B.1.1.8|India|2020-08-16	0.0006422962	Asia
Asia|hCoV-19/Iran/KHGRC-1.1-IPI-8206/2020|EPI ISL 442523|B.4|Iran|2020-03-09	Asia|hCoV-19/India/TG-CCMB-AB578/2020|EPI ISL 539665|B.1.1.8|India|2020-08-16	0.0006084968	Asia
Asia|hCoV-19/Saudi Arabia/SCDC-3321/2020|EPI ISL 416521|B.1.246|Saudi Arabia|2020-03-10	Asia|hCoV-19/India/TG-CCMB-AB578/2020|EPI ISL 539665|B.1.1.8|India|2020-08-16	0.0004055595	Asia
Asia|hCoV-19/India/UN-1100/2020|EPI ISL 421664|B.4|India|2020-03-10	Asia|hCoV-19/India/TG-CCMB-AB578/2020|EPI ISL 539665|B.1.1.8|India|2020-08-16	0.0007438708	Asia
Asia|hCoV-19/India/UN-1063/2020|EPI ISL 424361|B.4|India|2020-03-10	Asia|hCoV-19/India/TG-CCMB-AB578/2020|EPI ISL 539665|B.1.1.8|India|2020-08-16	0.0007100016	Asia
Asia|hCoV-19/Singapore/31/2020|EPI ISL 420108|B|Singapore|2020-03-10	Asia|hCoV-19/India/TG-CCMB-AB578/2020|EPI ISL 539665|B.1.1.8|India|2020-08-16	0.0004393578	Asia
Asia|hCoV-19/Japan/P4-1/2020|EPI ISL 419301|B.1.1|Japan|2020-03-11	Asia|hCoV-19/India/TG-CCMB-AB578/2020|EPI ISL 539665|B.1.1.8|India|2020-08-16	0.0002027239	Asia
Asia|hCoV-19/Singapore/32/2020|EPI ISL 420109|B|Singapore|2020-03-11	Asia|hCoV-19/India/TG-CCMB-AB578/2020|EPI ISL 539665|B.1.1.8|India|2020-08-16	0.0004393578	Asia
Asia|hCoV-19/Lebanon/S9 764/2020|EPI ISL 450515|B.4|Lebanon|2020-03-11	Asia|hCoV-19/India/TG-CCMB-AB578/2020|EPI ISL 539665|B.1.1.8|India|2020-08-16	0.0007100016	Asia
Asia|hCoV-19/Japan/SMU-0311S2/2020|EPI ISL 416524|B.1.5|Japan|2020-03-11	Asia|hCoV-19/India/TG-CCMB-AB578/2020|EPI ISL 539665|B.1.1.8|India|2020-08-16	0.0003379468	Asia
Asia|hCoV-19/Japan/PG-0437/2020|EPI ISL 480103|A|Japan|2020-03-12	Asia|hCoV-19/India/TG-CCMB-AB578/2020|EPI ISL 539665|B.1.1.8|India|2020-08-16	0.0006760924	Asia
Asia|hCoV-19/Japan/PG-0324/2020|EPI ISL 479999|B.1.5|Japan|2020-03-12	Asia|hCoV-19/India/TG-CCMB-AB578/2020|EPI ISL 539665|B.1.1.8|India|2020-08-16	0.0004055784	Asia
Asia|hCoV-19/Beijing/DT-travelNO01/2020|EPI ISL 452342|B|China|2020-03-12	Asia|hCoV-19/India/TG-CCMB-AB578/2020|EPI ISL 539665|B.1.1.8|India|2020-08-16	0.0004393725	Asia
Asia|hCoV-19/India/UN-1621/2020|EPI ISL 421671|B.4|India|2020-03-12	Asia|hCoV-19/India/TG-CCMB-AB578/2020|EPI ISL 539665|B.1.1.8|India|2020-08-16	0.0007099897	Asia
Asia|hCoV-19/Thailand/Bangkok 2294/2020|EPI ISL 447921|B.6|Thailand|2020-03-13	Asia|hCoV-19/India/TG-CCMB-AB578/2020|EPI ISL 539665|B.1.1.8|India|2020-08-16	0.0006761265	Asia
Asia|hCoV-19/Taiwan/CGMH-CGU-09/2020|EPI ISL 417522|B|Taiwan|2020-03-13	Asia|hCoV-19/India/TG-CCMB-AB578/2020|EPI ISL 539665|B.1.1.8|India|2020-08-16	0.0005746454	Asia
Asia|hCoV-19/Japan/PG-0192/2020|EPI ISL 479897|B.1.160|Japan|2020-03-13	Asia|hCoV-19/India/TG-CCMB-AB578/2020|EPI ISL 539665|B.1.1.8|India|2020-08-16	0.0004393652	Asia
Asia|hCoV-19/Beijing/DT-travelDE01/2020|EPI ISL 452329|B|China|2020-03-13	Asia|hCoV-19/India/TG-CCMB-AB578/2020|EPI ISL 539665|B.1.1.8|India|2020-08-16	0.0004393578	Asia
Asia|hCoV-19/Oman/RESP-20-2282/2020|EPI ISL 457974|B.1.220|Oman|2020-03-14	Asia|hCoV-19/India/TG-CCMB-AB578/2020|EPI ISL 539665|B.1.1.8|India|2020-08-16	0.0003717380	Asia
Asia|hCoV-19/Singapore/758/2020|EPI ISL 507003|B.6|Singapore|2020-03-14	Asia|hCoV-19/India/TG-CCMB-AB578/2020|EPI ISL 539665|B.1.1.8|India|2020-08-16	0.0006084606	Asia
Asia|hCoV-19/Hangzhou/HZCDC6706/2020|EPI ISL 421222|B|China|2020-03-14	Asia|hCoV-19/India/TG-CCMB-AB578/2020|EPI ISL 539665|B.1.1.8|India|2020-08-16	0.0004393578	Asia
Asia|hCoV-19/Wuhan/HB-WH5-237/2020|EPI ISL 454978|B|China|2020-03-14	Asia|hCoV-19/India/TG-CCMB-AB578/2020|EPI ISL 539665|B.1.1.8|India|2020-08-16	0.0004731783	Asia
Asia|hCoV-19/Beijing/DT-travelGR01/2020|EPI ISL 452347|B.1|China|2020-03-15	Asia|hCoV-19/India/TG-CCMB-AB578/2020|EPI ISL 539665|B.1.1.8|India|2020-08-16	0.0003379367	Asia
Asia|hCoV-19/Israel/CVL-n-5936/2020|EPI ISL 475018|B.1|Israel|2020-03-15	Asia|hCoV-19/India/TG-CCMB-AB578/2020|EPI ISL 539665|B.1.1.8|India|2020-08-16	0.0004055595	Asia
Asia|hCoV-19/Israel/CVL-n-6157/2020|EPI ISL 475022|B.1|Israel|2020-03-15	Asia|hCoV-19/India/TG-CCMB-AB578/2020|EPI ISL 539665|B.1.1.8|India|2020-08-16	0.0005070514	Asia
Asia|hCoV-19/South Korea/KCDC2128/2020|EPI ISL 498029|B.40|South Korea|2020-03-15	Asia|hCoV-19/India/TG-CCMB-AB578/2020|EPI ISL 539665|B.1.1.8|India|2020-08-16	0.0006423262	Asia
Asia|hCoV-19/Pakistan/KHI1/2020|EPI ISL 451958|B|Pakistan|2020-03-16	Asia|hCoV-19/India/TG-CCMB-AB578/2020|EPI ISL 539665|B.1.1.8|India|2020-08-16	0.0005408362	Asia
Asia|hCoV-19/United Arab Emirates/L0879/2020|EPI ISL 435124|B.1.1.296|United Arab Emirates|2020-03-16	Asia|hCoV-19/India/TG-CCMB-AB578/2020|EPI ISL 539665|B.1.1.8|India|2020-08-16	0.0003041329	Asia
Asia|hCoV-19/South Korea/KCDC2129/2020|EPI ISL 498030|B.40|South Korea|2020-03-16	Asia|hCoV-19/India/TG-CCMB-AB578/2020|EPI ISL 539665|B.1.1.8|India|2020-08-16	0.0006084787	Asia
Asia|hCoV-19/Saudi Arabia/KAIMRC12/2020|EPI ISL 507018|B.1.1|Saudi Arabia|2020-03-17	Asia|hCoV-19/India/TG-CCMB-AB578/2020|EPI ISL 539665|B.1.1.8|India|2020-08-16	0.0002027239	Asia
Asia|hCoV-19/Taiwan/TSGH-13/2020|EPI ISL 428230|B.4|Taiwan|2020-03-17	Asia|hCoV-19/India/TG-CCMB-AB578/2020|EPI ISL 539665|B.1.1.8|India|2020-08-16	0.0008793149	Asia
Asia|hCoV-19/Vietnam/VNHN 1072/2020|EPI ISL 455717|B.1|Vietnam|2020-03-17	Asia|hCoV-19/India/TG-CCMB-AB578/2020|EPI ISL 539665|B.1.1.8|India|2020-08-16	0.0004396012	Asia
Asia|hCoV-19/Taiwan/CGMH-CGU-13/2020|EPI ISL 424969|B.1.1|Taiwan|2020-03-17	Asia|hCoV-19/India/TG-CCMB-AB578/2020|EPI ISL 539665|B.1.1.8|India|2020-08-16	0.0002703222	Asia
Asia|hCoV-19/Wuhan/HB-WH4-211/2020|EPI ISL 454960|B|China|2020-03-18	Asia|hCoV-19/India/TG-CCMB-AB578/2020|EPI ISL 539665|B.1.1.8|India|2020-08-16	0.0005408065	Asia
Asia|hCoV-19/Vietnam/VNHN 1167/2020|EPI ISL 455696|B.1|Vietnam|2020-03-18	Asia|hCoV-19/India/TG-CCMB-AB578/2020|EPI ISL 539665|B.1.1.8|India|2020-08-16	0.0004055716	Asia
Asia|hCoV-19/Hong Kong/HKU-200723-043/2020|EPI ISL 497810|B.1|Hong Kong|2020-03-18	Asia|hCoV-19/India/TG-CCMB-AB578/2020|EPI ISL 539665|B.1.1.8|India|2020-08-16	0.0004731722	Asia
Asia|hCoV-19/Oman/RESP-20-3080/2020|EPI ISL 457979|B.1.1|Oman|2020-03-18	Asia|hCoV-19/India/TG-CCMB-AB578/2020|EPI ISL 539665|B.1.1.8|India|2020-08-16	0.0002027239	Asia
Asia|hCoV-19/Lebanon/LB-R8/2020|EPI ISL 498551|B.1.5|Lebanon|2020-03-19	Asia|hCoV-19/India/TG-CCMB-AB578/2020|EPI ISL 539665|B.1.1.8|India|2020-08-16	0.0004055716	Asia
Asia|hCoV-19/Japan/PG-0281/2020|EPI ISL 479961|B.1.1|Japan|2020-03-19	Asia|hCoV-19/India/TG-CCMB-AB578/2020|EPI ISL 539665|B.1.1.8|India|2020-08-16	0.0002365161	Asia
Asia|hCoV-19/United Arab Emirates/L9584510/2020|EPI ISL 520743|B.1.1|United Arab Emirates|2020-03-19	Asia|hCoV-19/India/TG-CCMB-AB578/2020|EPI ISL 539665|B.1.1.8|India|2020-08-16	0.0002365271	Asia
Asia|hCoV-19/Wuhan/HB-WH4-212/2020|EPI ISL 454961|B|China|2020-03-19	Asia|hCoV-19/India/TG-CCMB-AB578/2020|EPI ISL 539665|B.1.1.8|India|2020-08-16	0.0005408316	Asia
Asia|hCoV-19/Taiwan/NCKUH-007/2020|EPI ISL 493202|B.40|Taiwan|2020-03-20	Asia|hCoV-19/India/TG-CCMB-AB578/2020|EPI ISL 539665|B.1.1.8|India|2020-08-16	0.0006761152	Asia
Asia|hCoV-19/Taiwan/107/2020|EPI ISL 420085|B.1|Taiwan|2020-03-20	Asia|hCoV-19/India/TG-CCMB-AB578/2020|EPI ISL 539665|B.1.1.8|India|2020-08-16	0.0004393783	Asia
Asia|hCoV-19/Oman/RESP-20-3700/2020|EPI ISL 457986|B|Oman|2020-03-20	Asia|hCoV-19/India/TG-CCMB-AB578/2020|EPI ISL 539665|B.1.1.8|India|2020-08-16	0.0004731783	Asia
Asia|hCoV-19/Singapore/173nan/2020|EPI ISL 538441|B.1|Singapore|2020-03-20	Asia|hCoV-19/India/TG-CCMB-AB578/2020|EPI ISL 539665|B.1.1.8|India|2020-08-16	0.0003717553	Asia
Asia|hCoV-19/Taiwan/CGMH-CGU-23/2020|EPI ISL 444276|B.1.255|Taiwan|2020-03-21	Asia|hCoV-19/India/TG-CCMB-AB578/2020|EPI ISL 539665|B.1.1.8|India|2020-08-16	0.0003717553	Asia
Asia|hCoV-19/Vietnam/VNHN 1492/2020|EPI ISL 455699|B.1.1|Vietnam|2020-03-21	Asia|hCoV-19/India/TG-CCMB-AB578/2020|EPI ISL 539665|B.1.1.8|India|2020-08-16	0.0002365271	Asia
Asia|hCoV-19/Singapore/179/2020|EPI ISL 462297|B|Singapore|2020-03-21	Asia|hCoV-19/India/TG-CCMB-AB578/2020|EPI ISL 539665|B.1.1.8|India|2020-08-16	0.0005746261	Asia
Asia|hCoV-19/Hangzhou/HZCDCp145/2020|EPI ISL 482582|B.1.1|China|2020-03-21	Asia|hCoV-19/India/TG-CCMB-AB578/2020|EPI ISL 539665|B.1.1.8|India|2020-08-16	0.0002365161	Asia
Asia|hCoV-19/Hangzhou/HZCDC7184F/2020|EPI ISL 482583|B.1|China|2020-03-22	Asia|hCoV-19/India/TG-CCMB-AB578/2020|EPI ISL 539665|B.1.1.8|India|2020-08-16	0.0003717490	Asia
Asia|hCoV-19/Beijing/DT-travelUK01/2020|EPI ISL 452355|B.1.1|China|2020-03-22	Asia|hCoV-19/India/TG-CCMB-AB578/2020|EPI ISL 539665|B.1.1.8|India|2020-08-16	0.0002703222	Asia
Asia|hCoV-19/Israel/701002334/2020|EPI ISL 447306|B.1|Israel|2020-03-22	Asia|hCoV-19/India/TG-CCMB-AB578/2020|EPI ISL 539665|B.1.1.8|India|2020-08-16	0.0004394061	Asia
Asia|hCoV-19/South Korea/KCDC2145/2020|EPI ISL 498046|B.1|South Korea|2020-03-22	Asia|hCoV-19/India/TG-CCMB-AB578/2020|EPI ISL 539665|B.1.1.8|India|2020-08-16	0.0003717553	Asia
Asia|hCoV-19/Saudi Arabia/KAUST-Makkah13/2020|EPI ISL 437466|A|Saudi Arabia|2020-03-23	Asia|hCoV-19/India/TG-CCMB-AB578/2020|EPI ISL 539665|B.1.1.8|India|2020-08-16	0.0006084968	Asia
Asia|hCoV-19/Japan/PG-0232/2020|EPI ISL 479927|A|Japan|2020-03-23	Asia|hCoV-19/India/TG-CCMB-AB578/2020|EPI ISL 539665|B.1.1.8|India|2020-08-16	0.0006760924	Asia
Asia|hCoV-19/Taiwan/108/2020|EPI ISL 429883|B.1|Taiwan|2020-03-23	Asia|hCoV-19/India/TG-CCMB-AB578/2020|EPI ISL 539665|B.1.1.8|India|2020-08-16	0.0003717553	Asia
Asia|hCoV-19/Saudi Arabia/KFSHRC27/2020|EPI ISL 507032|B.1.246|Saudi Arabia|2020-03-23	Asia|hCoV-19/India/TG-CCMB-AB578/2020|EPI ISL 539665|B.1.1.8|India|2020-08-16	0.0004055595	Asia
Asia|hCoV-19/Taiwan/TSGH-14/2020|EPI ISL 428231|B.1.255|Taiwan|2020-03-24	Asia|hCoV-19/India/TG-CCMB-AB578/2020|EPI ISL 539665|B.1.1.8|India|2020-08-16	0.0004732383	Asia
Asia|hCoV-19/Israel/701002431/2020|EPI ISL 447302|B.1.1|Israel|2020-03-24	Asia|hCoV-19/India/TG-CCMB-AB578/2020|EPI ISL 539665|B.1.1.8|India|2020-08-16	0.0002703222	Asia
Asia|hCoV-19/Israel/701002458/2020|EPI ISL 447297|B.1|Israel|2020-03-24	Asia|hCoV-19/India/TG-CCMB-AB578/2020|EPI ISL 539665|B.1.1.8|India|2020-08-16	0.0004055595	Asia
Asia|hCoV-19/Taiwan/TSGH-10/2020|EPI ISL 427397|B.40|Taiwan|2020-03-24	Asia|hCoV-19/India/TG-CCMB-AB578/2020|EPI ISL 539665|B.1.1.8|India|2020-08-16	0.0006084787	Asia
Asia|hCoV-19/Singapore/486/2020|EPI ISL 476820|B|Singapore|2020-03-25	Asia|hCoV-19/India/TG-CCMB-AB578/2020|EPI ISL 539665|B.1.1.8|India|2020-08-16	0.0005407813	Asia
Asia|hCoV-19/Israel/990059251/2020|EPI ISL 447269|B.1|Israel|2020-03-25	Asia|hCoV-19/India/TG-CCMB-AB578/2020|EPI ISL 539665|B.1.1.8|India|2020-08-16	0.0004055595	Asia
Asia|hCoV-19/Oman/RESP-20-5505/2020|EPI ISL 457994|B.1|Oman|2020-03-25	Asia|hCoV-19/India/TG-CCMB-AB578/2020|EPI ISL 539665|B.1.1.8|India|2020-08-16	0.0004393782	Asia
Asia|hCoV-19/Thailand/Bangkok-0038/2020|EPI ISL 429174|B.1|Thailand|2020-03-25	Asia|hCoV-19/India/TG-CCMB-AB578/2020|EPI ISL 539665|B.1.1.8|India|2020-08-16	0.0003717553	Asia
Asia|hCoV-19/South Korea/IHC3486/2020|EPI ISL 541001|B.1.1|South Korea|2020-03-26	Asia|hCoV-19/India/TG-CCMB-AB578/2020|EPI ISL 539665|B.1.1.8|India|2020-08-16	0.0002365161	Asia
Asia|hCoV-19/Israel/2047145/2020|EPI ISL 447396|B.1.1|Israel|2020-03-26	Asia|hCoV-19/India/TG-CCMB-AB578/2020|EPI ISL 539665|B.1.1.8|India|2020-08-16	0.0002365161	Asia
Asia|hCoV-19/South Korea/KCDC2183/2020|EPI ISL 506977|B.1.1|South Korea|2020-03-26	Asia|hCoV-19/India/TG-CCMB-AB578/2020|EPI ISL 539665|B.1.1.8|India|2020-08-16	0.0002365161	Asia
Asia|hCoV-19/Israel/701002666/2020|EPI ISL 447286|B.1|Israel|2020-03-26	Asia|hCoV-19/India/TG-CCMB-AB578/2020|EPI ISL 539665|B.1.1.8|India|2020-08-16	0.0004393856	Asia
Asia|hCoV-19/Japan/PG-0318/2020|EPI ISL 479993|B.1|Japan|2020-03-27	Asia|hCoV-19/India/TG-CCMB-AB578/2020|EPI ISL 539665|B.1.1.8|India|2020-08-16	0.0004393856	Asia
Asia|hCoV-19/Indonesia/JK-EIJK-03/2020|EPI ISL 437191|B|Indonesia|2020-03-27	Asia|hCoV-19/India/TG-CCMB-AB578/2020|EPI ISL 539665|B.1.1.8|India|2020-08-16	0.0004731863	Asia
Asia|hCoV-19/Vietnam/VNHN 3085/2020|EPI ISL 455703|B.1.1|Vietnam|2020-03-27	Asia|hCoV-19/India/TG-CCMB-AB578/2020|EPI ISL 539665|B.1.1.8|India|2020-08-16	0.0002703096	Asia
Asia|hCoV-19/Saudi Arabia/KFSHRC43/2020|EPI ISL 507036|B.1.247|Saudi Arabia|2020-03-27	Asia|hCoV-19/India/TG-CCMB-AB578/2020|EPI ISL 539665|B.1.1.8|India|2020-08-16	0.0004393856	Asia
Asia|hCoV-19/Georgia/Tb-1352/2020|EPI ISL 420140|B.1|Georgia|2020-03-28	Asia|hCoV-19/India/TG-CCMB-AB578/2020|EPI ISL 539665|B.1.1.8|India|2020-08-16	0.0004055784	Asia
Asia|hCoV-19/South Korea/KCDC2189/2020|EPI ISL 506983|B.1.5|South Korea|2020-03-28	Asia|hCoV-19/India/TG-CCMB-AB578/2020|EPI ISL 539665|B.1.1.8|India|2020-08-16	0.0004055527	Asia
Asia|hCoV-19/Thailand/Bangkok-0043/2020|EPI ISL 429179|B.1.5|Thailand|2020-03-28	Asia|hCoV-19/India/TG-CCMB-AB578/2020|EPI ISL 539665|B.1.1.8|India|2020-08-16	0.0003717490	Asia
Asia|hCoV-19/South Korea/KCDC2190/2020|EPI ISL 506984|B.1|South Korea|2020-03-28	Asia|hCoV-19/India/TG-CCMB-AB578/2020|EPI ISL 539665|B.1.1.8|India|2020-08-16	0.0004732004	Asia
Asia|hCoV-19/Saudi Arabia/KAUST-Madinah238/2020|EPI ISL 437733|B.1.246|Saudi Arabia|2020-03-29	Asia|hCoV-19/India/TG-CCMB-AB578/2020|EPI ISL 539665|B.1.1.8|India|2020-08-16	0.0004731942	Asia
Asia|hCoV-19/Singapore/930/2020|EPI ISL 538462|B.1|Singapore|2020-03-29	Asia|hCoV-19/India/TG-CCMB-AB578/2020|EPI ISL 539665|B.1.1.8|India|2020-08-16	0.0003717553	Asia
Asia|hCoV-19/Oman/RESP-20-6417/2020|EPI ISL 457996|B.1|Oman|2020-03-29	Asia|hCoV-19/India/TG-CCMB-AB578/2020|EPI ISL 539665|B.1.1.8|India|2020-08-16	0.0004732163	Asia
Asia|hCoV-19/Saudi Arabia/KAUST-Madinah255/2020|EPI ISL 437739|B.1.36.6|Saudi Arabia|2020-03-29	Asia|hCoV-19/India/TG-CCMB-AB578/2020|EPI ISL 539665|B.1.1.8|India|2020-08-16	0.0005069806	Asia
Asia|hCoV-19/Indonesia/JI-ITD-1273V/2020|EPI ISL 529964|B|Indonesia|2020-03-30	Asia|hCoV-19/India/TG-CCMB-AB578/2020|EPI ISL 539665|B.1.1.8|India|2020-08-16	0.0005746626	Asia
Asia|hCoV-19/Saudi Arabia/KAUST-Madinah254/2020|EPI ISL 437738|B.1.246|Saudi Arabia|2020-03-30	Asia|hCoV-19/India/TG-CCMB-AB578/2020|EPI ISL 539665|B.1.1.8|India|2020-08-16	0.0004055595	Asia
Asia|hCoV-19/Malaysia/3499/2020|EPI ISL 501205|B.6|Malaysia|2020-03-30	Asia|hCoV-19/India/TG-CCMB-AB578/2020|EPI ISL 539665|B.1.1.8|India|2020-08-16	0.0006422771	Asia
Asia|hCoV-19/Malaysia/IMR WC9127/2020|EPI ISL 459956|B.6|Malaysia|2020-03-30	Asia|hCoV-19/India/TG-CCMB-AB578/2020|EPI ISL 539665|B.1.1.8|India|2020-08-16	0.0006422771	Asia
Asia|hCoV-19/India/WB-IK5/2020|EPI ISL 508376|B.1.5|India|2020-03-31	Asia|hCoV-19/India/TG-CCMB-AB578/2020|EPI ISL 539665|B.1.1.8|India|2020-08-16	0.0003379367	Asia
Asia|hCoV-19/Japan/PG-0355/2020|EPI ISL 480027|B.1.1|Japan|2020-03-31	Asia|hCoV-19/India/TG-CCMB-AB578/2020|EPI ISL 539665|B.1.1.8|India|2020-08-16	0.0002703222	Asia
Asia|hCoV-19/India/TG-CCMB-J057/2020|EPI ISL 447563|B.6|India|2020-03-31	Asia|hCoV-19/India/TG-CCMB-AB578/2020|EPI ISL 539665|B.1.1.8|India|2020-08-16	0.0007438264	Asia
Asia|hCoV-19/Singapore/933/2020|EPI ISL 538465|B.6|Singapore|2020-03-31	Asia|hCoV-19/India/TG-CCMB-AB578/2020|EPI ISL 539665|B.1.1.8|India|2020-08-16	0.0006422771	Asia
Asia|hCoV-19/Israel/2089861/2020|EPI ISL 447361|B.1|Israel|2020-04-01	Asia|hCoV-19/India/TG-CCMB-AB578/2020|EPI ISL 539665|B.1.1.8|India|2020-08-16	0.0003717553	Asia
Asia|hCoV-19/India/TG-CCMB-J283/2020|EPI ISL 450328|B.6|India|2020-04-01	Asia|hCoV-19/India/TG-CCMB-AB578/2020|EPI ISL 539665|B.1.1.8|India|2020-08-16	0.0006422771	Asia
Asia|hCoV-19/Saudi Arabia/KAUST-MADINAH281/2020|EPI ISL 513125|B.1.246|Saudi Arabia|2020-04-01	Asia|hCoV-19/India/TG-CCMB-AB578/2020|EPI ISL 539665|B.1.1.8|India|2020-08-16	0.0004393652	Asia
Asia|hCoV-19/India/TG-CCMB-J206/2020|EPI ISL 447569|B.6|India|2020-04-01	Asia|hCoV-19/India/TG-CCMB-AB578/2020|EPI ISL 539665|B.1.1.8|India|2020-08-16	0.0007100015	Asia
Asia|hCoV-19/India/TG-CCMB-J222/2020|EPI ISL 450332|B.6|India|2020-04-01	Asia|hCoV-19/India/TG-CCMB-AB578/2020|EPI ISL 539665|B.1.1.8|India|2020-08-16	0.0006422771	Asia
Asia|hCoV-19/India/TG-CCMB-J232/2020|EPI ISL 447576|B.6|India|2020-04-02	Asia|hCoV-19/India/TG-CCMB-AB578/2020|EPI ISL 539665|B.1.1.8|India|2020-08-16	0.0008453629	Asia
Asia|hCoV-19/Japan/PG-0513/2020|EPI ISL 480171|B.1.1|Japan|2020-04-02	Asia|hCoV-19/India/TG-CCMB-AB578/2020|EPI ISL 539665|B.1.1.8|India|2020-08-16	0.0002365161	Asia
Asia|hCoV-19/Taiwan/TSGH-23/2020|EPI ISL 436108|B.1|Taiwan|2020-04-02	Asia|hCoV-19/India/TG-CCMB-AB578/2020|EPI ISL 539665|B.1.1.8|India|2020-08-16	0.0003717553	Asia
Asia|hCoV-19/India/TG-CCMB-J458/2020|EPI ISL 447575|B.6|India|2020-04-02	Asia|hCoV-19/India/TG-CCMB-AB578/2020|EPI ISL 539665|B.1.1.8|India|2020-08-16	0.0007438264	Asia
Asia|hCoV-19/SaudiArabia/KAUST-JEDDAH756/2020|EPI ISL 512999|B.1.1|Saudi Arabia|2020-04-03	Asia|hCoV-19/India/TG-CCMB-AB578/2020|EPI ISL 539665|B.1.1.8|India|2020-08-16	0.0002027239	Asia
Asia|hCoV-19/Hong Kong/VM20008964-2/2020|EPI ISL 539851|B.1.1|Hong Kong|2020-04-03	Asia|hCoV-19/India/TG-CCMB-AB578/2020|EPI ISL 539665|B.1.1.8|India|2020-08-16	0.0002365161	Asia
Asia|hCoV-19/Saudi Arabia/KAIMRC64/2020|EPI ISL 507028|B.1.246|Saudi Arabia|2020-04-03	Asia|hCoV-19/India/TG-CCMB-AB578/2020|EPI ISL 539665|B.1.1.8|India|2020-08-16	0.0004055595	Asia
Asia|hCoV-19/Israel/13077558/2020|EPI ISL 447432|B.1|Israel|2020-04-03	Asia|hCoV-19/India/TG-CCMB-AB578/2020|EPI ISL 539665|B.1.1.8|India|2020-08-16	0.0004055784	Asia
Asia|hCoV-19/Israel/13077823/2020|EPI ISL 447424|B.1.3|Israel|2020-04-04	Asia|hCoV-19/India/TG-CCMB-AB578/2020|EPI ISL 539665|B.1.1.8|India|2020-08-16	0.0005408317	Asia
Asia|hCoV-19/India/MH-CCMB-NIV1/2020|EPI ISL 450321|B.6|India|2020-04-04	Asia|hCoV-19/India/TG-CCMB-AB578/2020|EPI ISL 539665|B.1.1.8|India|2020-08-16	0.0006761151	Asia
Asia|hCoV-19/India/OR-RMRC24/2020|EPI ISL 455775|B.1.246|India|2020-04-04	Asia|hCoV-19/India/TG-CCMB-AB578/2020|EPI ISL 539665|B.1.1.8|India|2020-08-16	0.0004055595	Asia
Asia|hCoV-19/Israel/13077846/2020|EPI ISL 447422|B.1.3|Israel|2020-04-04	Asia|hCoV-19/India/TG-CCMB-AB578/2020|EPI ISL 539665|B.1.1.8|India|2020-08-16	0.0005408478	Asia
Asia|hCoV-19/India/GJ-GBRC1s/2020|EPI ISL 426415|B.1|India|2020-04-05	Asia|hCoV-19/India/TG-CCMB-AB578/2020|EPI ISL 539665|B.1.1.8|India|2020-08-16	0.0004732145	Asia
Asia|hCoV-19/United Arab Emirates/L920643384/2020|EPI ISL 520731|A|United Arab Emirates|2020-04-05	Asia|hCoV-19/India/TG-CCMB-AB578/2020|EPI ISL 539665|B.1.1.8|India|2020-08-16	0.0006761240	Asia
Asia|hCoV-19/India/WB-IK8/2020|EPI ISL 511901|A|India|2020-04-05	Asia|hCoV-19/India/TG-CCMB-AB578/2020|EPI ISL 539665|B.1.1.8|India|2020-08-16	0.0006422855	Asia
Asia|hCoV-19/SaudiArabia/KAUST-MADINAH519/2020|EPI ISL 513166|B.1.246|Saudi Arabia|2020-04-05	Asia|hCoV-19/India/TG-CCMB-AB578/2020|EPI ISL 539665|B.1.1.8|India|2020-08-16	0.0004055595	Asia
Asia|hCoV-19/SaudiArabia/KAUST-JEDDAH927/2020|EPI ISL 513056|B.1.1|Saudi Arabia|2020-04-06	Asia|hCoV-19/India/TG-CCMB-AB578/2020|EPI ISL 539665|B.1.1.8|India|2020-08-16	0.0002703222	Asia
Asia|hCoV-19/Singapore/947/2020|EPI ISL 538481|B.1|Singapore|2020-04-06	Asia|hCoV-19/India/TG-CCMB-AB578/2020|EPI ISL 539665|B.1.1.8|India|2020-08-16	0.0003717553	Asia
Asia|hCoV-19/SaudiArabia/KAUST-JEDDAH916/2020|EPI ISL 513047|B.1.5|Saudi Arabia|2020-04-06	Asia|hCoV-19/India/TG-CCMB-AB578/2020|EPI ISL 539665|B.1.1.8|India|2020-08-16	0.0003717553	Asia
Asia|hCoV-19/Saudi Arabia/KAUST-Makkah227/2020|EPI ISL 437723|B.1.36.6|Saudi Arabia|2020-04-06	Asia|hCoV-19/India/TG-CCMB-AB578/2020|EPI ISL 539665|B.1.1.8|India|2020-08-16	0.0004731722	Asia
Asia|hCoV-19/Japan/PG-0507/2020|EPI ISL 480166|B.1.1|Japan|2020-04-07	Asia|hCoV-19/India/TG-CCMB-AB578/2020|EPI ISL 539665|B.1.1.8|India|2020-08-16	0.0003041187	Asia
Asia|hCoV-19/United Arab Emirates/L920647430/2020|EPI ISL 520733|A|United Arab Emirates|2020-04-07	Asia|hCoV-19/India/TG-CCMB-AB578/2020|EPI ISL 539665|B.1.1.8|India|2020-08-16	0.0006423046	Asia
Asia|hCoV-19/Singapore/951/2020|EPI ISL 538485|B.6|Singapore|2020-04-07	Asia|hCoV-19/India/TG-CCMB-AB578/2020|EPI ISL 539665|B.1.1.8|India|2020-08-16	0.0006760950	Asia
Asia|hCoV-19/Hong Kong/HKU-200723-056/2020|EPI ISL 497823|B.1.1|Hong Kong|2020-04-07	Asia|hCoV-19/India/TG-CCMB-AB578/2020|EPI ISL 539665|B.1.1.8|India|2020-08-16	0.0003041136	Asia
Asia|hCoV-19/Oman/12096/2020|EPI ISL 491147|B.1.1.27|Oman|2020-04-08	Asia|hCoV-19/India/TG-CCMB-AB578/2020|EPI ISL 539665|B.1.1.8|India|2020-08-16	0.0003717270	Asia
Asia|hCoV-19/Bangladesh/CHRF-0009/2020|EPI ISL 468077|B.1.1.316|Bangladesh|2020-04-08	Asia|hCoV-19/India/TG-CCMB-AB578/2020|EPI ISL 539665|B.1.1.8|India|2020-08-16	0.0002365271	Asia
Asia|hCoV-19/Vietnam/VNHN 4806/2020|EPI ISL 455711|B.1.1|Vietnam|2020-04-08	Asia|hCoV-19/India/TG-CCMB-AB578/2020|EPI ISL 539665|B.1.1.8|India|2020-08-16	0.0002703222	Asia
Asia|hCoV-19/Jordan/SR-0335/2020|EPI ISL 450187|B.1.246|Jordan|2020-04-08	Asia|hCoV-19/India/TG-CCMB-AB578/2020|EPI ISL 539665|B.1.1.8|India|2020-08-16	0.0004393652	Asia
Asia|hCoV-19/Vietnam/VNHN 4868/2020|EPI ISL 455710|B.1.1|Vietnam|2020-04-09	Asia|hCoV-19/India/TG-CCMB-AB578/2020|EPI ISL 539665|B.1.1.8|India|2020-08-16	0.0002365161	Asia
Asia|hCoV-19/SaudiArabia/KAUST-JEDDAH493/2020|EPI ISL 512936|B.1.186|Saudi Arabia|2020-04-09	Asia|hCoV-19/India/TG-CCMB-AB578/2020|EPI ISL 539665|B.1.1.8|India|2020-08-16	0.0003717380	Asia
Asia|hCoV-19/Israel/CVL-n-6744/2020|EPI ISL 474958|B.1.1|Israel|2020-04-09	Asia|hCoV-19/India/TG-CCMB-AB578/2020|EPI ISL 539665|B.1.1.8|India|2020-08-16	0.0005408247	Asia
Asia|hCoV-19/Japan/Donner12/2020|EPI ISL 438956|B.1.1|Japan|2020-04-09	Asia|hCoV-19/India/TG-CCMB-AB578/2020|EPI ISL 539665|B.1.1.8|India|2020-08-16	0.0002365161	Asia
Asia|hCoV-19/Malaysia/IMR WC13946/2020|EPI ISL 490047|B.6|Malaysia|2020-04-10	Asia|hCoV-19/India/TG-CCMB-AB578/2020|EPI ISL 539665|B.1.1.8|India|2020-08-16	0.0007437793	Asia
Asia|hCoV-19/Vietnam/VNHN 4864/2020|EPI ISL 455708|B.1.1|Vietnam|2020-04-10	Asia|hCoV-19/India/TG-CCMB-AB578/2020|EPI ISL 539665|B.1.1.8|India|2020-08-16	0.0002703096	Asia
Asia|hCoV-19/Israel/n14292/2020|EPI ISL 483712|B.1.3|Israel|2020-04-10	Asia|hCoV-19/India/TG-CCMB-AB578/2020|EPI ISL 539665|B.1.1.8|India|2020-08-16	0.0005070108	Asia
Asia|hCoV-19/Malaysia/IMR WC12897/2020|EPI ISL 490015|B.1.178|Malaysia|2020-04-10	Asia|hCoV-19/India/TG-CCMB-AB578/2020|EPI ISL 539665|B.1.1.8|India|2020-08-16	0.0005408226	Asia
Asia|hCoV-19/Oman/205028472/2020|EPI ISL 458119|B.1.1.27|Oman|2020-04-11	Asia|hCoV-19/India/TG-CCMB-AB578/2020|EPI ISL 539665|B.1.1.8|India|2020-08-16	0.0003041278	Asia
Asia|hCoV-19/India/GJ-GBRC95a/2020|EPI ISL 450782|B.1.247|India|2020-04-11	Asia|hCoV-19/India/TG-CCMB-AB578/2020|EPI ISL 539665|B.1.1.8|India|2020-08-16	0.0004732162	Asia
Asia|hCoV-19/South Korea/KCDC2202/2020|EPI ISL 506995|B.1|South Korea|2020-04-11	Asia|hCoV-19/India/TG-CCMB-AB578/2020|EPI ISL 539665|B.1.1.8|India|2020-08-16	0.0004393856	Asia
Asia|hCoV-19/Israel/CVL-n-7422/2020|EPI ISL 475023|B.1|Israel|2020-04-11	Asia|hCoV-19/India/TG-CCMB-AB578/2020|EPI ISL 539665|B.1.1.8|India|2020-08-16	0.0003717553	Asia
Asia|hCoV-19/Oman/16904/2020|EPI ISL 525423|B.1|Oman|2020-04-12	Asia|hCoV-19/India/TG-CCMB-AB578/2020|EPI ISL 539665|B.1.1.8|India|2020-08-16	0.0005408065	Asia
Asia|hCoV-19/Oman/205028718/2020|EPI ISL 457702|B.1.1|Oman|2020-04-12	Asia|hCoV-19/India/TG-CCMB-AB578/2020|EPI ISL 539665|B.1.1.8|India|2020-08-16	0.0002703222	Asia
Asia|hCoV-19/India/TG-CCMB-K272/2020|EPI ISL 458070|B.6|India|2020-04-12	Asia|hCoV-19/India/TG-CCMB-AB578/2020|EPI ISL 539665|B.1.1.8|India|2020-08-16	0.0007438263	Asia
Asia|hCoV-19/Malaysia/8451/2020|EPI ISL 501222|B.1.98|Malaysia|2020-04-12	Asia|hCoV-19/India/TG-CCMB-AB578/2020|EPI ISL 539665|B.1.1.8|India|2020-08-16	0.0004734363	Asia
Asia|hCoV-19/India/GJ-GBRC4/2020|EPI ISL 435051|B.1|India|2020-04-13	Asia|hCoV-19/India/TG-CCMB-AB578/2020|EPI ISL 539665|B.1.1.8|India|2020-08-16	0.0004732163	Asia
Asia|hCoV-19/India/WB-IK9/2020|EPI ISL 508407|B.1.5|India|2020-04-13	Asia|hCoV-19/India/TG-CCMB-AB578/2020|EPI ISL 539665|B.1.1.8|India|2020-08-16	0.0003041368	Asia
Asia|hCoV-19/South Korea/KCDC2209/2020|EPI ISL 510548|B.1|South Korea|2020-04-13	Asia|hCoV-19/India/TG-CCMB-AB578/2020|EPI ISL 539665|B.1.1.8|India|2020-08-16	0.0004393783	Asia
Asia|hCoV-19/Oman/205028997/2020|EPI ISL 458120|B.1.1.27|Oman|2020-04-13	Asia|hCoV-19/India/TG-CCMB-AB578/2020|EPI ISL 539665|B.1.1.8|India|2020-08-16	0.0004055286	Asia
Asia|hCoV-19/India/TG-CCMB-K499/2020|EPI ISL 447865|B.6|India|2020-04-14	Asia|hCoV-19/India/TG-CCMB-AB578/2020|EPI ISL 539665|B.1.1.8|India|2020-08-16	0.0006761466	Asia
Asia|hCoV-19/Kazakhstan/16183/2020|EPI ISL 454576|A.2|Kazakhstan|2020-04-14	Asia|hCoV-19/India/TG-CCMB-AB578/2020|EPI ISL 539665|B.1.1.8|India|2020-08-16	0.0006760950	Asia
Asia|hCoV-19/Japan/Donner21/2020|EPI ISL 438965|B.1.1|Japan|2020-04-14	Asia|hCoV-19/India/TG-CCMB-AB578/2020|EPI ISL 539665|B.1.1.8|India|2020-08-16	0.0003041187	Asia
Asia|hCoV-19/Kazakhstan/16238/2020|EPI ISL 454498|A.2|Kazakhstan|2020-04-14	Asia|hCoV-19/India/TG-CCMB-AB578/2020|EPI ISL 539665|B.1.1.8|India|2020-08-16	0.0007775571	Asia
Asia|hCoV-19/Israel/130710157/2020|EPI ISL 447465|B.1.1|Israel|2020-04-15	Asia|hCoV-19/India/TG-CCMB-AB578/2020|EPI ISL 539665|B.1.1.8|India|2020-08-16	0.0004056709	Asia
Asia|hCoV-19/Israel/2113155/2020|EPI ISL 447349|B.1.3|Israel|2020-04-15	Asia|hCoV-19/India/TG-CCMB-AB578/2020|EPI ISL 539665|B.1.1.8|India|2020-08-16	0.0005408226	Asia
Asia|hCoV-19/Israel/2113178/2020|EPI ISL 447345|B.1|Israel|2020-04-15	Asia|hCoV-19/India/TG-CCMB-AB578/2020|EPI ISL 539665|B.1.1.8|India|2020-08-16	0.0004393856	Asia
Asia|hCoV-19/United Arab Emirates/L920667894/2020|EPI ISL 520736|B.1.1|United Arab Emirates|2020-04-15	Asia|hCoV-19/India/TG-CCMB-AB578/2020|EPI ISL 539665|B.1.1.8|India|2020-08-16	0.0003041136	Asia
Asia|hCoV-19/Israel/CVL-n-8414/2020|EPI ISL 474983|B.1.3|Israel|2020-04-16	Asia|hCoV-19/India/TG-CCMB-AB578/2020|EPI ISL 539665|B.1.1.8|India|2020-08-16	0.0005408387	Asia
Asia|hCoV-19/SaudiArabia/KAUST-JEDDAH504/2020|EPI ISL 512941|B.1.246|Saudi Arabia|2020-04-16	Asia|hCoV-19/India/TG-CCMB-AB578/2020|EPI ISL 539665|B.1.1.8|India|2020-08-16	0.0004055595	Asia
Asia|hCoV-19/Israel/CVL-n-8411/2020|EPI ISL 475008|B.1.3|Israel|2020-04-16	Asia|hCoV-19/India/TG-CCMB-AB578/2020|EPI ISL 539665|B.1.1.8|India|2020-08-16	0.0004731863	Asia
Asia|hCoV-19/India/TN-CCMB-C1-12/2020|EPI ISL 447584|B.6|India|2020-04-16	Asia|hCoV-19/India/TG-CCMB-AB578/2020|EPI ISL 539665|B.1.1.8|India|2020-08-16	0.0006761265	Asia
Asia|hCoV-19/United Arab Emirates/L2004034664/2020|EPI ISL 520670|A|United Arab Emirates|2020-04-17	Asia|hCoV-19/India/TG-CCMB-AB578/2020|EPI ISL 539665|B.1.1.8|India|2020-08-16	0.0006761239	Asia
Asia|hCoV-19/United Arab Emirates/L920066831/2020|EPI ISL 520717|B.1.1|United Arab Emirates|2020-04-17	Asia|hCoV-19/India/TG-CCMB-AB578/2020|EPI ISL 539665|B.1.1.8|India|2020-08-16	0.0004393652	Asia
Asia|hCoV-19/United Arab Emirates/L2004034634/2020|EPI ISL 520669|B.1.1|United Arab Emirates|2020-04-17	Asia|hCoV-19/India/TG-CCMB-AB578/2020|EPI ISL 539665|B.1.1.8|India|2020-08-16	0.0002027239	Asia
Asia|hCoV-19/Oman/24618/2020|EPI ISL 491129|B.1.1.27|Oman|2020-04-17	Asia|hCoV-19/India/TG-CCMB-AB578/2020|EPI ISL 539665|B.1.1.8|India|2020-08-16	0.0003379424	Asia
Asia|hCoV-19/Oman/24647/2020|EPI ISL 491139|B.1.1|Oman|2020-04-18	Asia|hCoV-19/India/TG-CCMB-AB578/2020|EPI ISL 539665|B.1.1.8|India|2020-08-16	0.0002365161	Asia
Asia|hCoV-19/SaudiArabia/KAUST-MAKKAH772/2020|EPI ISL 513242|B.1.247|Saudi Arabia|2020-04-18	Asia|hCoV-19/India/TG-CCMB-AB578/2020|EPI ISL 539665|B.1.1.8|India|2020-08-16	0.0005407904	Asia
Asia|hCoV-19/United Arab Emirates/L2004034680/2020|EPI ISL 520671|B.1.5|United Arab Emirates|2020-04-18	Asia|hCoV-19/India/TG-CCMB-AB578/2020|EPI ISL 539665|B.1.1.8|India|2020-08-16	0.0003041368	Asia
Asia|hCoV-19/SaudiArabia/KAUST-MAKKAH771/2020|EPI ISL 513241|B.1.247|Saudi Arabia|2020-04-18	Asia|hCoV-19/India/TG-CCMB-AB578/2020|EPI ISL 539665|B.1.1.8|India|2020-08-16	0.0005407904	Asia
Asia|hCoV-19/Israel/CVL-n-9331/2020|EPI ISL 474970|B.1.3|Israel|2020-04-19	Asia|hCoV-19/India/TG-CCMB-AB578/2020|EPI ISL 539665|B.1.1.8|India|2020-08-16	0.0004731863	Asia
Asia|hCoV-19/Taiwan/CGMH-CGU-26/2020|EPI ISL 452178|B.6|Taiwan|2020-04-19	Asia|hCoV-19/India/TG-CCMB-AB578/2020|EPI ISL 539665|B.1.1.8|India|2020-08-16	0.0007775802	Asia
Asia|hCoV-19/India/WB-S17/2020|EPI ISL 455647|B.1|India|2020-04-19	Asia|hCoV-19/India/TG-CCMB-AB578/2020|EPI ISL 539665|B.1.1.8|India|2020-08-16	0.0003379524	Asia
Asia|hCoV-19/India/MH-BJMC-1697/2020|EPI ISL 496521|B.6|India|2020-04-19	Asia|hCoV-19/India/TG-CCMB-AB578/2020|EPI ISL 539665|B.1.1.8|India|2020-08-16	0.0008115044	Asia
Asia|hCoV-19/SaudiArabia/KAUST-MADINAH446/2020|EPI ISL 513159|B.1.160|Saudi Arabia|2020-04-20	Asia|hCoV-19/India/TG-CCMB-AB578/2020|EPI ISL 539665|B.1.1.8|India|2020-08-16	0.0004731942	Asia
Asia|hCoV-19/Kazakhstan/21399/2020|EPI ISL 454502|B.1.246|Kazakhstan|2020-04-20	Asia|hCoV-19/India/TG-CCMB-AB578/2020|EPI ISL 539665|B.1.1.8|India|2020-08-16	0.0004055595	Asia
Asia|hCoV-19/Israel/130711082/2020|EPI ISL 447456|B.1|Israel|2020-04-20	Asia|hCoV-19/India/TG-CCMB-AB578/2020|EPI ISL 539665|B.1.1.8|India|2020-08-16	0.0004055784	Asia
Asia|hCoV-19/SaudiArabia/KAUST-MADINAH444/2020|EPI ISL 513158|B.1.160|Saudi Arabia|2020-04-20	Asia|hCoV-19/India/TG-CCMB-AB578/2020|EPI ISL 539665|B.1.1.8|India|2020-08-16	0.0005408317	Asia
Asia|hCoV-19/SaudiArabia/KAUST-MAKKAH290/2020|EPI ISL 513214|B.1.247|Saudi Arabia|2020-04-21	Asia|hCoV-19/India/TG-CCMB-AB578/2020|EPI ISL 539665|B.1.1.8|India|2020-08-16	0.0005407904	Asia
Asia|hCoV-19/Kazakhstan/NCB-5/2020|EPI ISL 435048|A.2|Kazakhstan|2020-04-21	Asia|hCoV-19/India/TG-CCMB-AB578/2020|EPI ISL 539665|B.1.1.8|India|2020-08-16	0.0007099355	Asia
Asia|hCoV-19/Israel/CVL-n-10261/2020|EPI ISL 474991|B.1|Israel|2020-04-21	Asia|hCoV-19/India/TG-CCMB-AB578/2020|EPI ISL 539665|B.1.1.8|India|2020-08-16	0.0004732163	Asia
Asia|hCoV-19/SaudiArabia/KAUST-JEDDAH546/2020|EPI ISL 512956|B.1.1|Saudi Arabia|2020-04-21	Asia|hCoV-19/India/TG-CCMB-AB578/2020|EPI ISL 539665|B.1.1.8|India|2020-08-16	0.0002703222	Asia
Asia|hCoV-19/Oman/C-2673/2020|EPI ISL 491162|B.1.1|Oman|2020-04-22	Asia|hCoV-19/India/TG-CCMB-AB578/2020|EPI ISL 539665|B.1.1.8|India|2020-08-16	0.0002365161	Asia
Asia|hCoV-19/Oman/C-3067/2020|EPI ISL 491171|B.1.1.27|Oman|2020-04-22	Asia|hCoV-19/India/TG-CCMB-AB578/2020|EPI ISL 539665|B.1.1.8|India|2020-08-16	0.0004055698	Asia
Asia|hCoV-19/SaudiArabia/KAUST-JEDDAH566/2020|EPI ISL 512963|B.1.246|Saudi Arabia|2020-04-22	Asia|hCoV-19/India/TG-CCMB-AB578/2020|EPI ISL 539665|B.1.1.8|India|2020-08-16	0.0004055596	Asia
Asia|hCoV-19/India/GJ-GBRC8/2020|EPI ISL 435055|B.1.36|India|2020-04-22	Asia|hCoV-19/India/TG-CCMB-AB578/2020|EPI ISL 539665|B.1.1.8|India|2020-08-16	0.0005408065	Asia
Asia|hCoV-19/SaudiArabia/KAUST-JEDDAH535/2020|EPI ISL 512949|B.1.247|Saudi Arabia|2020-04-23	Asia|hCoV-19/India/TG-CCMB-AB578/2020|EPI ISL 539665|B.1.1.8|India|2020-08-16	0.0004731722	Asia
Asia|hCoV-19/SaudiArabia/KAUST-MADINAH368/2020|EPI ISL 513142|B.1.261|Saudi Arabia|2020-04-23	Asia|hCoV-19/India/TG-CCMB-AB578/2020|EPI ISL 539665|B.1.1.8|India|2020-08-16	0.0004393783	Asia
Asia|hCoV-19/SaudiArabia/KAUST-JEDDAH538/2020|EPI ISL 512951|B.1.5|Saudi Arabia|2020-04-23	Asia|hCoV-19/India/TG-CCMB-AB578/2020|EPI ISL 539665|B.1.1.8|India|2020-08-16	0.0003041368	Asia
Asia|hCoV-19/SaudiArabia/KAUST-JEDDAH529/2020|EPI ISL 512946|B.1.1|Saudi Arabia|2020-04-23	Asia|hCoV-19/India/TG-CCMB-AB578/2020|EPI ISL 539665|B.1.1.8|India|2020-08-16	0.0002027239	Asia
Asia|hCoV-19/United Arab Emirates/H8/2020|EPI ISL 528720|B.1|United Arab Emirates|2020-04-24	Asia|hCoV-19/India/TG-CCMB-AB578/2020|EPI ISL 539665|B.1.1.8|India|2020-08-16	0.0004732224	Asia
Asia|hCoV-19/Japan/NGS-CD-235/2020|EPI ISL 481259|B.1.1.296|Japan|2020-04-24	Asia|hCoV-19/India/TG-CCMB-AB578/2020|EPI ISL 539665|B.1.1.8|India|2020-08-16	0.0003379424	Asia
Asia|hCoV-19/Oman/RESP-20-B-2937/2020|EPI ISL 518848|B.6|Oman|2020-04-24	Asia|hCoV-19/India/TG-CCMB-AB578/2020|EPI ISL 539665|B.1.1.8|India|2020-08-16	0.0007782842	Asia
Asia|hCoV-19/SaudiArabia/KAUST-MADINAH378/2020|EPI ISL 513143|B.1.247|Saudi Arabia|2020-04-24	Asia|hCoV-19/India/TG-CCMB-AB578/2020|EPI ISL 539665|B.1.1.8|India|2020-08-16	0.0005408407	Asia
Asia|hCoV-19/Israel/CVL-n-11594/2020|EPI ISL 475017|B.1.1|Israel|2020-04-25	Asia|hCoV-19/India/TG-CCMB-AB578/2020|EPI ISL 539665|B.1.1.8|India|2020-08-16	0.0002027239	Asia
Asia|hCoV-19/India/WB-IK22/2020|EPI ISL 508352|B.6|India|2020-04-25	Asia|hCoV-19/India/TG-CCMB-AB578/2020|EPI ISL 539665|B.1.1.8|India|2020-08-16	0.0006761151	Asia
Asia|hCoV-19/India/KA-nimh-5297/2020|EPI ISL 486398|B.6|India|2020-04-25	Asia|hCoV-19/India/TG-CCMB-AB578/2020|EPI ISL 539665|B.1.1.8|India|2020-08-16	0.0009131416	Asia
Asia|hCoV-19/India/WB-IK20/2020|EPI ISL 508350|B.1.5|India|2020-04-25	Asia|hCoV-19/India/TG-CCMB-AB578/2020|EPI ISL 539665|B.1.1.8|India|2020-08-16	0.0003379524	Asia
Asia|hCoV-19/Oman/C-6069/2020|EPI ISL 491146|B.1.1.27|Oman|2020-04-26	Asia|hCoV-19/India/TG-CCMB-AB578/2020|EPI ISL 539665|B.1.1.8|India|2020-08-16	0.0004055475	Asia
Asia|hCoV-19/India/GJ-GBRC92/2020|EPI ISL 447554|B.1.5|India|2020-04-26	Asia|hCoV-19/India/TG-CCMB-AB578/2020|EPI ISL 539665|B.1.1.8|India|2020-08-16	0.0003041368	Asia
Asia|hCoV-19/India/GJ-GBRC17b/2020|EPI ISL 437446|B.1.36|India|2020-04-26	Asia|hCoV-19/India/TG-CCMB-AB578/2020|EPI ISL 539665|B.1.1.8|India|2020-08-16	0.0006084991	Asia
Asia|hCoV-19/India/GJ-GBRC17a/2020|EPI ISL 437445|B.1.36|India|2020-04-26	Asia|hCoV-19/India/TG-CCMB-AB578/2020|EPI ISL 539665|B.1.1.8|India|2020-08-16	0.0006423477	Asia
Asia|hCoV-19/Oman/RESP-20-B-3563/2020|EPI ISL 518853|B.1.1.27|Oman|2020-04-27	Asia|hCoV-19/India/TG-CCMB-AB578/2020|EPI ISL 539665|B.1.1.8|India|2020-08-16	0.0003717270	Asia
Asia|hCoV-19/India/MH-MW5/2020|EPI ISL 508439|B.6|India|2020-04-27	Asia|hCoV-19/India/TG-CCMB-AB578/2020|EPI ISL 539665|B.1.1.8|India|2020-08-16	0.0006422771	Asia
Asia|hCoV-19/Oman/RESP-20-B-3564/2020|EPI ISL 518854|B.1.1.27|Oman|2020-04-27	Asia|hCoV-19/India/TG-CCMB-AB578/2020|EPI ISL 539665|B.1.1.8|India|2020-08-16	0.0004055475	Asia
Asia|hCoV-19/India/WB-IK27/2020|EPI ISL 508357|B.1.5|India|2020-04-27	Asia|hCoV-19/India/TG-CCMB-AB578/2020|EPI ISL 539665|B.1.1.8|India|2020-08-16	0.0004393987	Asia
Asia|hCoV-19/Oman/C-9263/2020|EPI ISL 491133|B.1.1.27|Oman|2020-04-28	Asia|hCoV-19/India/TG-CCMB-AB578/2020|EPI ISL 539665|B.1.1.8|India|2020-08-16	0.0003041278	Asia
Asia|hCoV-19/United Arab Emirates/L46302981/2020|EPI ISL 520716|B.4|United Arab Emirates|2020-04-28	Asia|hCoV-19/India/TG-CCMB-AB578/2020|EPI ISL 539665|B.1.1.8|India|2020-08-16	0.0008453204	Asia
Asia|hCoV-19/United Arab Emirates/12B/2020|EPI ISL 528686|B.1.1|United Arab Emirates|2020-04-28	Asia|hCoV-19/India/TG-CCMB-AB578/2020|EPI ISL 539665|B.1.1.8|India|2020-08-16	0.0002365271	Asia
Asia|hCoV-19/United Arab Emirates/16B/2020|EPI ISL 528690|B.1.1|United Arab Emirates|2020-04-28	Asia|hCoV-19/India/TG-CCMB-AB578/2020|EPI ISL 539665|B.1.1.8|India|2020-08-16	0.0004393447	Asia
Asia|hCoV-19/India/TN-CCMB-C13/2020|EPI ISL 458035|B.6|India|2020-04-29	Asia|hCoV-19/India/TG-CCMB-AB578/2020|EPI ISL 539665|B.1.1.8|India|2020-08-16	0.0007438265	Asia
Asia|hCoV-19/India/GJ-GBRC30/2020|EPI ISL 444461|B.1.36|India|2020-04-29	Asia|hCoV-19/India/TG-CCMB-AB578/2020|EPI ISL 539665|B.1.1.8|India|2020-08-16	0.0005069806	Asia
Asia|hCoV-19/India/TN-CCMB-C20/2020|EPI ISL 471583|B.1.246|India|2020-04-29	Asia|hCoV-19/India/TG-CCMB-AB578/2020|EPI ISL 539665|B.1.1.8|India|2020-08-16	0.0004393856	Asia
Asia|hCoV-19/India/GJ-GBRC75/2020|EPI ISL 447053|B.1.247|India|2020-04-29	Asia|hCoV-19/India/TG-CCMB-AB578/2020|EPI ISL 539665|B.1.1.8|India|2020-08-16	0.0005408660	Asia
Asia|hCoV-19/India/GJ-GBRC36/2020|EPI ISL 444467|B.1.246|India|2020-04-29	Asia|hCoV-19/India/TG-CCMB-AB578/2020|EPI ISL 539665|B.1.1.8|India|2020-08-16	0.0005070278	Asia
Asia|hCoV-19/India/GJ-GBRC29/2020|EPI ISL 444460|B.1|India|2020-04-30	Asia|hCoV-19/India/TG-CCMB-AB578/2020|EPI ISL 539665|B.1.1.8|India|2020-08-16	0.0003379467	Asia
Asia|hCoV-19/India/RJ-S25/2020|EPI ISL 455655|B.1.5|India|2020-04-30	Asia|hCoV-19/India/TG-CCMB-AB578/2020|EPI ISL 539665|B.1.1.8|India|2020-08-16	0.0004055407	Asia
Asia|hCoV-19/India/WB-S29/2020|EPI ISL 455658|A|India|2020-04-30	Asia|hCoV-19/India/TG-CCMB-AB578/2020|EPI ISL 539665|B.1.1.8|India|2020-08-16	0.0007776759	Asia
Asia|hCoV-19/SaudiArabia/KAUST-MADINAH655/2020|EPI ISL 513175|B.1.246|Saudi Arabia|2020-04-30	Asia|hCoV-19/India/TG-CCMB-AB578/2020|EPI ISL 539665|B.1.1.8|India|2020-08-16	0.0004393856	Asia
Asia|hCoV-19/Saudi Arabia/KAUST-JEDDAH576/2020|EPI ISL 512969|B.1.1|Saudi Arabia|2020-04-30	Asia|hCoV-19/India/TG-CCMB-AB578/2020|EPI ISL 539665|B.1.1.8|India|2020-08-16	0.0003041187	Asia
Asia|hCoV-19/India/WB-IK32/2020|EPI ISL 508362|B.1|India|2020-05-01	Asia|hCoV-19/India/TG-CCMB-AB578/2020|EPI ISL 539665|B.1.1.8|India|2020-08-16	0.0003717380	Asia
Asia|hCoV-19/India/WB-IK35/2020|EPI ISL 508364|B.1|India|2020-05-01	Asia|hCoV-19/India/TG-CCMB-AB578/2020|EPI ISL 539665|B.1.1.8|India|2020-08-16	0.0004395193	Asia
Asia|hCoV-19/Oman/C-11911/2020|EPI ISL 491170|B.1.1|Oman|2020-05-01	Asia|hCoV-19/India/TG-CCMB-AB578/2020|EPI ISL 539665|B.1.1.8|India|2020-08-16	0.0003041329	Asia
Asia|hCoV-19/Japan/Donner29/2020|EPI ISL 469287|B.1.1|Japan|2020-05-01	Asia|hCoV-19/India/TG-CCMB-AB578/2020|EPI ISL 539665|B.1.1.8|India|2020-08-16	0.0003717159	Asia
Asia|hCoV-19/United Arab Emirates/L920716500/2020|EPI ISL 520742|B.4|United Arab Emirates|2020-05-02	Asia|hCoV-19/India/TG-CCMB-AB578/2020|EPI ISL 539665|B.1.1.8|India|2020-08-16	0.0008792069	Asia
Asia|hCoV-19/India/GJ-GBRC51/2020|EPI ISL 444482|B.1.247|India|2020-05-02	Asia|hCoV-19/India/TG-CCMB-AB578/2020|EPI ISL 539665|B.1.1.8|India|2020-08-16	0.0004393652	Asia
Asia|hCoV-19/India/GJ-GBRC124/2020|EPI ISL 455021|B.1.160|India|2020-05-02	Asia|hCoV-19/India/TG-CCMB-AB578/2020|EPI ISL 539665|B.1.1.8|India|2020-08-16	0.0004393652	Asia
Asia|hCoV-19/India/GJ-GBRC122/2020|EPI ISL 455019|B.1.5|India|2020-05-02	Asia|hCoV-19/India/TG-CCMB-AB578/2020|EPI ISL 539665|B.1.1.8|India|2020-08-16	0.0003379367	Asia
Asia|hCoV-19/India/WB-S56/2020|EPI ISL 455675|B.1.5|India|2020-05-03	Asia|hCoV-19/India/TG-CCMB-AB578/2020|EPI ISL 539665|B.1.1.8|India|2020-08-16	0.0004393987	Asia
Asia|hCoV-19/India/KA-nimh-10559/2020|EPI ISL 486400|B.4|India|2020-05-03	Asia|hCoV-19/India/TG-CCMB-AB578/2020|EPI ISL 539665|B.1.1.8|India|2020-08-16	0.0008792183	Asia
Asia|hCoV-19/India/GJ-GBRC68/2020|EPI ISL 447045|B.1.36|India|2020-05-03	Asia|hCoV-19/India/TG-CCMB-AB578/2020|EPI ISL 539665|B.1.1.8|India|2020-08-16	0.0005746187	Asia
Asia|hCoV-19/India/GJ-GBRC88b/2020|EPI ISL 447550|B.1|India|2020-05-03	Asia|hCoV-19/India/TG-CCMB-AB578/2020|EPI ISL 539665|B.1.1.8|India|2020-08-16	0.0003717490	Asia
Asia|hCoV-19/Kazakhstan/33496/2020|EPI ISL 454585|B.1.3|Kazakhstan|2020-05-04	Asia|hCoV-19/India/TG-CCMB-AB578/2020|EPI ISL 539665|B.1.1.8|India|2020-08-16	0.0005746358	Asia
Asia|hCoV-19/India/WB-IK48/2020|EPI ISL 508375|B.1|India|2020-05-04	Asia|hCoV-19/India/TG-CCMB-AB578/2020|EPI ISL 539665|B.1.1.8|India|2020-08-16	0.0003717380	Asia
Asia|hCoV-19/India/WB-IK44/2020|EPI ISL 508371|B.1|India|2020-05-04	Asia|hCoV-19/India/TG-CCMB-AB578/2020|EPI ISL 539665|B.1.1.8|India|2020-08-16	0.0003717380	Asia
Asia|hCoV-19/Saudi Arabia/KAUST-JEDDAH723/2020|EPI ISL 512992|B.1.246|Saudi Arabia|2020-05-04	Asia|hCoV-19/India/TG-CCMB-AB578/2020|EPI ISL 539665|B.1.1.8|India|2020-08-16	0.0004055595	Asia
Asia|hCoV-19/India/GJ-GBRC81a/2020|EPI ISL 447540|B.1.247|India|2020-05-05	Asia|hCoV-19/India/TG-CCMB-AB578/2020|EPI ISL 539665|B.1.1.8|India|2020-08-16	0.0004731942	Asia
Asia|hCoV-19/India/GJ-GBRC76/2020|EPI ISL 447534|B.1.247|India|2020-05-05	Asia|hCoV-19/India/TG-CCMB-AB578/2020|EPI ISL 539665|B.1.1.8|India|2020-08-16	0.0005070042	Asia
Asia|hCoV-19/India/GJ-GBRC77/2020|EPI ISL 447535|B.1.247|India|2020-05-05	Asia|hCoV-19/India/TG-CCMB-AB578/2020|EPI ISL 539665|B.1.1.8|India|2020-08-16	0.0005070278	Asia
Asia|hCoV-19/United Arab Emirates/13/2020|EPI ISL 528687|B.1.1|United Arab Emirates|2020-05-05	Asia|hCoV-19/India/TG-CCMB-AB578/2020|EPI ISL 539665|B.1.1.8|India|2020-08-16	0.0002703222	Asia
Asia|hCoV-19/SaudiArabia/KAUST-MADINAH605/2020|EPI ISL 513170|B.1.186|Saudi Arabia|2020-05-06	Asia|hCoV-19/India/TG-CCMB-AB578/2020|EPI ISL 539665|B.1.1.8|India|2020-08-16	0.0004393652	Asia
Asia|hCoV-19/India/TN-CCMB-C21/2020|EPI ISL 471584|B|India|2020-05-06	Asia|hCoV-19/India/TG-CCMB-AB578/2020|EPI ISL 539665|B.1.1.8|India|2020-08-16	0.0005408226	Asia
Asia|hCoV-19/India/TN-CCMB-C19/2020|EPI ISL 458040|B.1.1|India|2020-05-06	Asia|hCoV-19/India/TG-CCMB-AB578/2020|EPI ISL 539665|B.1.1.8|India|2020-08-16	0.0003379424	Asia
Asia|hCoV-19/India/HR-TF38/2020|EPI ISL 508504|B.1.1.216|India|2020-05-06	Asia|hCoV-19/India/TG-CCMB-AB578/2020|EPI ISL 539665|B.1.1.8|India|2020-08-16	0.0003041187	Asia
Asia|hCoV-19/Oman/C-15758/2020|EPI ISL 491141|B.1.1.27|Oman|2020-05-07	Asia|hCoV-19/India/TG-CCMB-AB578/2020|EPI ISL 539665|B.1.1.8|India|2020-08-16	0.0003717270	Asia
Asia|hCoV-19/Japan/Donner34/2020|EPI ISL 469292|B.1.1|Japan|2020-05-07	Asia|hCoV-19/India/TG-CCMB-AB578/2020|EPI ISL 539665|B.1.1.8|India|2020-08-16	0.0003717332	Asia
Asia|hCoV-19/Bangladesh/BCSIR-NILMRC-053/2020|EPI ISL 465163|B.1.1.316|Bangladesh|2020-05-07	Asia|hCoV-19/India/TG-CCMB-AB578/2020|EPI ISL 539665|B.1.1.8|India|2020-08-16	0.0003041329	Asia
Asia|hCoV-19/Japan/Donner33/2020|EPI ISL 469291|B.1.1|Japan|2020-05-07	Asia|hCoV-19/India/TG-CCMB-AB578/2020|EPI ISL 539665|B.1.1.8|India|2020-08-16	0.0003041187	Asia
Asia|hCoV-19/Oman/205034466/2020|EPI ISL 457705|B.1.1.27|Oman|2020-05-08	Asia|hCoV-19/India/TG-CCMB-AB578/2020|EPI ISL 539665|B.1.1.8|India|2020-08-16	0.0003041227	Asia
Asia|hCoV-19/India/MH-NCCS-NR570/2020|EPI ISL 496587|B.1|India|2020-05-08	Asia|hCoV-19/India/TG-CCMB-AB578/2020|EPI ISL 539665|B.1.1.8|India|2020-08-16	0.0003717380	Asia
Asia|hCoV-19/Bangladesh/BARJ-CVASU-CTG-506/2020|EPI ISL 450342|A|Bangladesh|2020-05-08	Asia|hCoV-19/India/TG-CCMB-AB578/2020|EPI ISL 539665|B.1.1.8|India|2020-08-16	0.0008114773	Asia
Asia|hCoV-19/SaudiArabia/KAUST-MADINAH688/2020|EPI ISL 513178|A|Saudi Arabia|2020-05-08	Asia|hCoV-19/India/TG-CCMB-AB578/2020|EPI ISL 539665|B.1.1.8|India|2020-08-16	0.0005746893	Asia
Asia|hCoV-19/Kazakhstan/38716/2020|EPI ISL 454575|B.1.3|Kazakhstan|2020-05-09	Asia|hCoV-19/India/TG-CCMB-AB578/2020|EPI ISL 539665|B.1.1.8|India|2020-08-16	0.0006084503	Asia
Asia|hCoV-19/Oman/C-16516/2020|EPI ISL 491153|B.1.1|Oman|2020-05-09	Asia|hCoV-19/India/TG-CCMB-AB578/2020|EPI ISL 539665|B.1.1.8|India|2020-08-16	0.0003717505	Asia
Asia|hCoV-19/India/KA-nimh-13855/2020|EPI ISL 515954|A|India|2020-05-09	Asia|hCoV-19/India/TG-CCMB-AB578/2020|EPI ISL 539665|B.1.1.8|India|2020-08-16	0.0007099777	Asia
Asia|hCoV-19/Bangladesh/BCSIR-NILMRC-088/2020|EPI ISL 466686|B.1|Bangladesh|2020-05-09	Asia|hCoV-19/India/TG-CCMB-AB578/2020|EPI ISL 539665|B.1.1.8|India|2020-08-16	0.0003379480	Asia
Asia|hCoV-19/Oman/205035037/2020|EPI ISL 491968|B.1.1.27|Oman|2020-05-10	Asia|hCoV-19/India/TG-CCMB-AB578/2020|EPI ISL 539665|B.1.1.8|India|2020-08-16	0.0003379367	Asia
Asia|hCoV-19/Bangladesh/BARJ-CVASU-CTG-518/2020|EPI ISL 450345|A|Bangladesh|2020-05-10	Asia|hCoV-19/India/TG-CCMB-AB578/2020|EPI ISL 539665|B.1.1.8|India|2020-08-16	0.0007438015	Asia
Asia|hCoV-19/Malaysia/IMR WC55122/2020|EPI ISL 490089|B.1.1.1|Malaysia|2020-05-10	Asia|hCoV-19/India/TG-CCMB-AB578/2020|EPI ISL 539665|B.1.1.8|India|2020-08-16	0.0005071586	Asia
Asia|hCoV-19/India/GJ-GBRC108/2020|EPI ISL 451153|B.1.36|India|2020-05-10	Asia|hCoV-19/India/TG-CCMB-AB578/2020|EPI ISL 539665|B.1.1.8|India|2020-08-16	0.0005746551	Asia
Asia|hCoV-19/Indonesia/EJ-ITD-8402NT/2020|EPI ISL 529138|B.1.246|Indonesia|2020-05-11	Asia|hCoV-19/India/TG-CCMB-AB578/2020|EPI ISL 539665|B.1.1.8|India|2020-08-16	0.0004055595	Asia
Asia|hCoV-19/India/TG-CCMB-L988/2020|EPI ISL 458064|B.1|India|2020-05-11	Asia|hCoV-19/India/TG-CCMB-AB578/2020|EPI ISL 539665|B.1.1.8|India|2020-08-16	0.0004394044	Asia
Asia|hCoV-19/India/TG-CCMB-L1021/2020|EPI ISL 458046|B.1.1.8|India|2020-05-11	Asia|hCoV-19/India/TG-CCMB-AB578/2020|EPI ISL 539665|B.1.1.8|India|2020-08-16	0.0002703519	Asia
Asia|hCoV-19/India/TG-CCMB-L1026/2020|EPI ISL 458050|B.1.1.8|India|2020-05-11	Asia|hCoV-19/India/TG-CCMB-AB578/2020|EPI ISL 539665|B.1.1.8|India|2020-08-16	0.0003041663	Asia
Asia|hCoV-19/SaudiArabia/KAUST-MADINAH958/2020|EPI ISL 513208|B.1.36|Saudi Arabia|2020-05-12	Asia|hCoV-19/India/TG-CCMB-AB578/2020|EPI ISL 539665|B.1.1.8|India|2020-08-16	0.0006084424	Asia
Asia|hCoV-19/United Arab Emirates/38/2020|EPI ISL 528698|B.1.1|United Arab Emirates|2020-05-12	Asia|hCoV-19/India/TG-CCMB-AB578/2020|EPI ISL 539665|B.1.1.8|India|2020-08-16	0.0003379367	Asia
Asia|hCoV-19/India/HR-TF41/2020|EPI ISL 508506|B.1.36|India|2020-05-12	Asia|hCoV-19/India/TG-CCMB-AB578/2020|EPI ISL 539665|B.1.1.8|India|2020-08-16	0.0006084425	Asia
Asia|hCoV-19/India/KA-IB35/2020|EPI ISL 508314|B.6|India|2020-05-12	Asia|hCoV-19/India/TG-CCMB-AB578/2020|EPI ISL 539665|B.1.1.8|India|2020-08-16	0.0006765011	Asia
Asia|hCoV-19/United Arab Emirates/L3290161092/2020|EPI ISL 520681|B.1.5|United Arab Emirates|2020-05-13	Asia|hCoV-19/India/TG-CCMB-AB578/2020|EPI ISL 539665|B.1.1.8|India|2020-08-16	0.0004732304	Asia
Asia|hCoV-19/Bangladesh/BARJ-CVASU-CTG-502/2020|EPI ISL 450340|A|Bangladesh|2020-05-13	Asia|hCoV-19/India/TG-CCMB-AB578/2020|EPI ISL 539665|B.1.1.8|India|2020-08-16	0.0007438015	Asia
Asia|hCoV-19/India/TG-CCMB-OM1/2020|EPI ISL 495274|B.1.1.8|India|2020-05-13	Asia|hCoV-19/India/TG-CCMB-AB578/2020|EPI ISL 539665|B.1.1.8|India|2020-08-16	0.0001351397	Asia
Asia|hCoV-19/United Arab Emirates/L3290162047/2020|EPI ISL 520682|B.1.1|United Arab Emirates|2020-05-13	Asia|hCoV-19/India/TG-CCMB-AB578/2020|EPI ISL 539665|B.1.1.8|India|2020-08-16	0.0003041187	Asia
Asia|hCoV-19/Japan/Donner37/2020|EPI ISL 469295|B.1.1|Japan|2020-05-14	Asia|hCoV-19/India/TG-CCMB-AB578/2020|EPI ISL 539665|B.1.1.8|India|2020-08-16	0.0003041187	Asia
Asia|hCoV-19/United Arab Emirates/L2005036025/2020|EPI ISL 520674|B.1|United Arab Emirates|2020-05-14	Asia|hCoV-19/India/TG-CCMB-AB578/2020|EPI ISL 539665|B.1.1.8|India|2020-08-16	0.0004055769	Asia
Asia|hCoV-19/India/KA-nimh-19188/2020|EPI ISL 515967|B.4|India|2020-05-14	Asia|hCoV-19/India/TG-CCMB-AB578/2020|EPI ISL 539665|B.1.1.8|India|2020-08-16	0.0009469335	Asia
Asia|hCoV-19/India/WB-IK70/2020|EPI ISL 511904|B.1.5|India|2020-05-14	Asia|hCoV-19/India/TG-CCMB-AB578/2020|EPI ISL 539665|B.1.1.8|India|2020-08-16	0.0004055407	Asia
Asia|hCoV-19/Oman/205036082/2020|EPI ISL 491973|B.1.1.27|Oman|2020-05-15	Asia|hCoV-19/India/TG-CCMB-AB578/2020|EPI ISL 539665|B.1.1.8|India|2020-08-16	0.0003717491	Asia
Asia|hCoV-19/India/TG-CCMB-OM9/2020|EPI ISL 495297|B.1.1.8|India|2020-05-15	Asia|hCoV-19/India/TG-CCMB-AB578/2020|EPI ISL 539665|B.1.1.8|India|2020-08-16	0.0002027179	Asia
Asia|hCoV-19/Pakistan/KPK-KUST-SJTU/2020|EPI ISL 513925|B.1|Pakistan|2020-05-15	Asia|hCoV-19/India/TG-CCMB-AB578/2020|EPI ISL 539665|B.1.1.8|India|2020-08-16	0.0006761782	Asia
Asia|hCoV-19/Hong Kong/HKU-200723-106/2020|EPI ISL 498271|B.1|Hong Kong|2020-05-15	Asia|hCoV-19/India/TG-CCMB-AB578/2020|EPI ISL 539665|B.1.1.8|India|2020-08-16	0.0004393856	Asia
Asia|hCoV-19/India/KA-nimh-19696/2020|EPI ISL 515971|B.1.1|India|2020-05-16	Asia|hCoV-19/India/TG-CCMB-AB578/2020|EPI ISL 539665|B.1.1.8|India|2020-08-16	0.0004055543	Asia
Asia|hCoV-19/Oman/205036179/2020|EPI ISL 491976|B.1.1.27|Oman|2020-05-16	Asia|hCoV-19/India/TG-CCMB-AB578/2020|EPI ISL 539665|B.1.1.8|India|2020-08-16	0.0004393579	Asia
Asia|hCoV-19/India/GJ-GBRC146b/2020|EPI ISL 458107|B.1|India|2020-05-16	Asia|hCoV-19/India/TG-CCMB-AB578/2020|EPI ISL 539665|B.1.1.8|India|2020-08-16	0.0004055716	Asia
Asia|hCoV-19/India/MH-NCCS-NR1553/2020|EPI ISL 496562|B.1|India|2020-05-17	Asia|hCoV-19/India/TG-CCMB-AB578/2020|EPI ISL 539665|B.1.1.8|India|2020-08-16	0.0004055407	Asia
Asia|hCoV-19/Oman/205036713/2020|EPI ISL 491983|B.1.1.27|Oman|2020-05-17	Asia|hCoV-19/India/TG-CCMB-AB578/2020|EPI ISL 539665|B.1.1.8|India|2020-08-16	0.0003717380	Asia
Asia|hCoV-19/Oman/205036702/2020|EPI ISL 491982|B.1.1.27|Oman|2020-05-17	Asia|hCoV-19/India/TG-CCMB-AB578/2020|EPI ISL 539665|B.1.1.8|India|2020-08-16	0.0003379210	Asia
Asia|hCoV-19/India/WB-IK83/2020|EPI ISL 508403|B.1|India|2020-05-17	Asia|hCoV-19/India/TG-CCMB-AB578/2020|EPI ISL 539665|B.1.1.8|India|2020-08-16	0.0004393856	Asia
Asia|hCoV-19/United Arab Emirates/L3290224549/2020|EPI ISL 520690|A|United Arab Emirates|2020-05-18	Asia|hCoV-19/India/TG-CCMB-AB578/2020|EPI ISL 539665|B.1.1.8|India|2020-08-16	0.0007776628	Asia
Asia|hCoV-19/India/GJ-GBRC150a/2020|EPI ISL 458112|B.1.36|India|2020-05-18	Asia|hCoV-19/India/TG-CCMB-AB578/2020|EPI ISL 539665|B.1.1.8|India|2020-08-16	0.0006084708	Asia
Asia|hCoV-19/India/GJ-GBRC150b/2020|EPI ISL 458113|B.1.36|India|2020-05-18	Asia|hCoV-19/India/TG-CCMB-AB578/2020|EPI ISL 539665|B.1.1.8|India|2020-08-16	0.0006761063	Asia
Asia|hCoV-19/United Arab Emirates/L3290223961/2020|EPI ISL 520689|A|United Arab Emirates|2020-05-18	Asia|hCoV-19/India/TG-CCMB-AB578/2020|EPI ISL 539665|B.1.1.8|India|2020-08-16	0.0006761239	Asia
Asia|hCoV-19/India/OR-ILSCV25367/2020|EPI ISL 481110|B.1.1|India|2020-05-19	Asia|hCoV-19/India/TG-CCMB-AB578/2020|EPI ISL 539665|B.1.1.8|India|2020-08-16	0.0004055286	Asia
Asia|hCoV-19/India/KA-IB22/2020|EPI ISL 508300|B.1.1|India|2020-05-19	Asia|hCoV-19/India/TG-CCMB-AB578/2020|EPI ISL 539665|B.1.1.8|India|2020-08-16	0.0002703177	Asia
Asia|hCoV-19/United Arab Emirates/L3290235819/2020|EPI ISL 520691|B.1.1|United Arab Emirates|2020-05-19	Asia|hCoV-19/India/TG-CCMB-AB578/2020|EPI ISL 539665|B.1.1.8|India|2020-08-16	0.0002365161	Asia
Asia|hCoV-19/India/OR-ILSCV25378/2020|EPI ISL 481111|A|India|2020-05-19	Asia|hCoV-19/India/TG-CCMB-AB578/2020|EPI ISL 539665|B.1.1.8|India|2020-08-16	0.0006761667	Asia
Asia|hCoV-19/United Arab Emirates/L3290250769/2020|EPI ISL 520697|B.1.1|United Arab Emirates|2020-05-20	Asia|hCoV-19/India/TG-CCMB-AB578/2020|EPI ISL 539665|B.1.1.8|India|2020-08-16	0.0002703177	Asia
Asia|hCoV-19/India/WB-IK90/2020|EPI ISL 508408|B.1|India|2020-05-20	Asia|hCoV-19/India/TG-CCMB-AB578/2020|EPI ISL 539665|B.1.1.8|India|2020-08-16	0.0005069957	Asia
Asia|hCoV-19/United Arab Emirates/L3290264100/2020|EPI ISL 520704|B.1.1|United Arab Emirates|2020-05-20	Asia|hCoV-19/India/TG-CCMB-AB578/2020|EPI ISL 539665|B.1.1.8|India|2020-08-16	0.0002703096	Asia
Asia|hCoV-19/India/WB-IK92/2020|EPI ISL 508410|B.1|India|2020-05-20	Asia|hCoV-19/India/TG-CCMB-AB578/2020|EPI ISL 539665|B.1.1.8|India|2020-08-16	0.0004055595	Asia
Asia|hCoV-19/Oman/RESP-20-B-15133/2020|EPI ISL 518825|B.1.1.27|Oman|2020-05-21	Asia|hCoV-19/India/TG-CCMB-AB578/2020|EPI ISL 539665|B.1.1.8|India|2020-08-16	0.0004055098	Asia
Asia|hCoV-19/India/TG-CCMB-L1208/2020|EPI ISL 471588|B.1|India|2020-05-21	Asia|hCoV-19/India/TG-CCMB-AB578/2020|EPI ISL 539665|B.1.1.8|India|2020-08-16	0.0007099474	Asia
Asia|hCoV-19/India/MH-NCCS-NR2245/2020|EPI ISL 496572|B.1.247|India|2020-05-21	Asia|hCoV-19/India/TG-CCMB-AB578/2020|EPI ISL 539665|B.1.1.8|India|2020-08-16	0.0005407904	Asia
Asia|hCoV-19/Oman/RESP-20-B-15173/2020|EPI ISL 518826|B.1.1.27|Oman|2020-05-21	Asia|hCoV-19/India/TG-CCMB-AB578/2020|EPI ISL 539665|B.1.1.8|India|2020-08-16	0.0003041227	Asia
Asia|hCoV-19/South Korea/KCDC2299/2020|EPI ISL 510635|B.1.370|South Korea|2020-05-22	Asia|hCoV-19/India/TG-CCMB-AB578/2020|EPI ISL 539665|B.1.1.8|India|2020-08-16	0.0005408317	Asia
Asia|hCoV-19/Oman/205038337/2020|EPI ISL 491996|B.1.1.27|Oman|2020-05-22	Asia|hCoV-19/India/TG-CCMB-AB578/2020|EPI ISL 539665|B.1.1.8|India|2020-08-16	0.0003379267	Asia
Asia|hCoV-19/Oman/RESP-20-B-15879/2020|EPI ISL 518835|B.1.1.27|Oman|2020-05-22	Asia|hCoV-19/India/TG-CCMB-AB578/2020|EPI ISL 539665|B.1.1.8|India|2020-08-16	0.0003379210	Asia
Asia|hCoV-19/Oman/205038157/2020|EPI ISL 491993|B.1.1.27|Oman|2020-05-22	Asia|hCoV-19/India/TG-CCMB-AB578/2020|EPI ISL 539665|B.1.1.8|India|2020-08-16	0.0005746113	Asia
Asia|hCoV-19/Bangladesh/BCSIR-NILMRC-009/2020|EPI ISL 462095|B.1.1.316|Bangladesh|2020-05-23	Asia|hCoV-19/India/TG-CCMB-AB578/2020|EPI ISL 539665|B.1.1.8|India|2020-08-16	0.0003379267	Asia
Asia|hCoV-19/India/MH-AFMC-5458/2020|EPI ISL 496529|B.6|India|2020-05-23	Asia|hCoV-19/India/TG-CCMB-AB578/2020|EPI ISL 539665|B.1.1.8|India|2020-08-16	0.0008452699	Asia
Asia|hCoV-19/Bangladesh/BCSIR-NILMRC-002/2020|EPI ISL 462091|B.1.1|Bangladesh|2020-05-23	Asia|hCoV-19/India/TG-CCMB-AB578/2020|EPI ISL 539665|B.1.1.8|India|2020-08-16	0.0003717270	Asia
Asia|hCoV-19/Bangladesh/BCSIR-NILMRC-003/2020|EPI ISL 462092|B.1.1.316|Bangladesh|2020-05-23	Asia|hCoV-19/India/TG-CCMB-AB578/2020|EPI ISL 539665|B.1.1.8|India|2020-08-16	0.0002703348	Asia
Asia|hCoV-19/SaudiArabia/KAUST-JEDDAH888/2020|EPI ISL 513037|B.1|Saudi Arabia|2020-05-24	Asia|hCoV-19/India/TG-CCMB-AB578/2020|EPI ISL 539665|B.1.1.8|India|2020-08-16	0.0002703303	Asia
Asia|hCoV-19/India/TG-CCMB-GC2/2020|EPI ISL 528812|B.1.1|India|2020-05-24	Asia|hCoV-19/India/TG-CCMB-AB578/2020|EPI ISL 539665|B.1.1.8|India|2020-08-16	0.0002365271	Asia
Asia|hCoV-19/SaudiArabia/KAUST-JEDDAH831/2020|EPI ISL 513005|B.1.246|Saudi Arabia|2020-05-24	Asia|hCoV-19/India/TG-CCMB-AB578/2020|EPI ISL 539665|B.1.1.8|India|2020-08-16	0.0004731722	Asia
Asia|hCoV-19/India/GJ-GBRC139a/2020|EPI ISL 458097|B.1.247|India|2020-05-24	Asia|hCoV-19/India/TG-CCMB-AB578/2020|EPI ISL 539665|B.1.1.8|India|2020-08-16	0.0005407904	Asia
Asia|hCoV-19/India/TG-CCMB-L1452/2020|EPI ISL 471591|B.1.247|India|2020-05-25	Asia|hCoV-19/India/TG-CCMB-AB578/2020|EPI ISL 539665|B.1.1.8|India|2020-08-16	0.0005746454	Asia
Asia|hCoV-19/India/TG-CCMB-L1460/2020|EPI ISL 471597|B.1.160|India|2020-05-25	Asia|hCoV-19/India/TG-CCMB-AB578/2020|EPI ISL 539665|B.1.1.8|India|2020-08-16	0.0004732162	Asia
Asia|hCoV-19/United Arab Emirates/L3290314014/2020|EPI ISL 520706|A|United Arab Emirates|2020-05-25	Asia|hCoV-19/India/TG-CCMB-AB578/2020|EPI ISL 539665|B.1.1.8|India|2020-08-16	0.0007099447	Asia
Asia|hCoV-19/India/TG-CCMB-L1453/2020|EPI ISL 471592|B.1.247|India|2020-05-25	Asia|hCoV-19/India/TG-CCMB-AB578/2020|EPI ISL 539665|B.1.1.8|India|2020-08-16	0.0005746283	Asia
Asia|hCoV-19/Bangladesh/BCSIR-NILMRC-066/2020|EPI ISL 464164|B.1.1.316|Bangladesh|2020-05-26	Asia|hCoV-19/India/TG-CCMB-AB578/2020|EPI ISL 539665|B.1.1.8|India|2020-08-16	0.0004055732	Asia
Asia|hCoV-19/SaudiArabia/KAUST-MADINAH862/2020|EPI ISL 513197|B.1.160|Saudi Arabia|2020-05-26	Asia|hCoV-19/India/TG-CCMB-AB578/2020|EPI ISL 539665|B.1.1.8|India|2020-08-16	0.0005070193	Asia
Asia|hCoV-19/SaudiArabia/KAUST-MADINAH896/2020|EPI ISL 513199|B.1|Saudi Arabia|2020-05-26	Asia|hCoV-19/India/TG-CCMB-AB578/2020|EPI ISL 539665|B.1.1.8|India|2020-08-16	0.0005746283	Asia
Asia|hCoV-19/India/WB-S83/2020|EPI ISL 511899|B.1|India|2020-05-26	Asia|hCoV-19/India/TG-CCMB-AB578/2020|EPI ISL 539665|B.1.1.8|India|2020-08-16	0.0005070429	Asia
Asia|hCoV-19/India/GJ-GBRC164/2020|EPI ISL 461499|B.1.36|India|2020-05-27	Asia|hCoV-19/India/TG-CCMB-AB578/2020|EPI ISL 539665|B.1.1.8|India|2020-08-16	0.0006422579	Asia
Asia|hCoV-19/India/GJ-GBRC161b/2020|EPI ISL 461494|B.1|India|2020-05-27	Asia|hCoV-19/India/TG-CCMB-AB578/2020|EPI ISL 539665|B.1.1.8|India|2020-08-16	0.0004055784	Asia
Asia|hCoV-19/United Arab Emirates/L3290324509/2020|EPI ISL 520707|B.4|United Arab Emirates|2020-05-27	Asia|hCoV-19/India/TG-CCMB-AB578/2020|EPI ISL 539665|B.1.1.8|India|2020-08-16	0.0008453739	Asia
Asia|hCoV-19/India/GJ-GBRC163b/2020|EPI ISL 461498|B.1|India|2020-05-27	Asia|hCoV-19/India/TG-CCMB-AB578/2020|EPI ISL 539665|B.1.1.8|India|2020-08-16	0.0004732224	Asia
Asia|hCoV-19/Oman/205039569/2020|EPI ISL 492006|B.1.1.27|Oman|2020-05-28	Asia|hCoV-19/India/TG-CCMB-AB578/2020|EPI ISL 539665|B.1.1.8|India|2020-08-16	0.0003041136	Asia
Asia|hCoV-19/India/HR-IMT-AE21/2020|EPI ISL 560318|B.1|India|2020-05-28	Asia|hCoV-19/India/TG-CCMB-AB578/2020|EPI ISL 539665|B.1.1.8|India|2020-08-16	0.0004732163	Asia
Asia|hCoV-19/Oman/205039531/2020|EPI ISL 492005|B.1.1.27|Oman|2020-05-28	Asia|hCoV-19/India/TG-CCMB-AB578/2020|EPI ISL 539665|B.1.1.8|India|2020-08-16	0.0003717380	Asia
Asia|hCoV-19/India/WB-S67/2020|EPI ISL 508457|B.1|India|2020-05-28	Asia|hCoV-19/India/TG-CCMB-AB578/2020|EPI ISL 539665|B.1.1.8|India|2020-08-16	0.0004394118	Asia
Asia|hCoV-19/India/TG-CCMB-L1684/2020|EPI ISL 471622|B.1.1.8|India|2020-05-29	Asia|hCoV-19/India/TG-CCMB-AB578/2020|EPI ISL 539665|B.1.1.8|India|2020-08-16	0.0001689331	Asia
Asia|hCoV-19/India/MH-MW33/2020|EPI ISL 508436|B.1.1|India|2020-05-29	Asia|hCoV-19/India/TG-CCMB-AB578/2020|EPI ISL 539665|B.1.1.8|India|2020-08-16	0.0003717332	Asia
Asia|hCoV-19/India/UT-AR30/2020|EPI ISL 508178|B.1.1|India|2020-05-29	Asia|hCoV-19/India/TG-CCMB-AB578/2020|EPI ISL 539665|B.1.1.8|India|2020-08-16	0.0003041187	Asia
Asia|hCoV-19/India/OR-ILSCV32007/2020|EPI ISL 481154|B.1.247|India|2020-05-29	Asia|hCoV-19/India/TG-CCMB-AB578/2020|EPI ISL 539665|B.1.1.8|India|2020-08-16	0.0005408659	Asia
Asia|hCoV-19/United Arab Emirates/L3290361549/2020|EPI ISL 520708|B.1.1.296|United Arab Emirates|2020-05-30	Asia|hCoV-19/India/TG-CCMB-AB578/2020|EPI ISL 539665|B.1.1.8|India|2020-08-16	0.0004731802	Asia
Asia|hCoV-19/United Arab Emirates/L3290363526/2020|EPI ISL 520710|A|United Arab Emirates|2020-05-30	Asia|hCoV-19/India/TG-CCMB-AB578/2020|EPI ISL 539665|B.1.1.8|India|2020-08-16	0.0007776628	Asia
Asia|hCoV-19/United Arab Emirates/L2005036714/2020|EPI ISL 520676|B.1.1|United Arab Emirates|2020-05-30	Asia|hCoV-19/India/TG-CCMB-AB578/2020|EPI ISL 539665|B.1.1.8|India|2020-08-16	0.0002365161	Asia
Asia|hCoV-19/Oman/205039804/2020|EPI ISL 492009|B.1.1.27|Oman|2020-05-30	Asia|hCoV-19/India/TG-CCMB-AB578/2020|EPI ISL 539665|B.1.1.8|India|2020-08-16	0.0003381667	Asia
Asia|hCoV-19/Oman/205040106/2020|EPI ISL 492011|B.1.1.27|Oman|2020-05-31	Asia|hCoV-19/India/TG-CCMB-AB578/2020|EPI ISL 539665|B.1.1.8|India|2020-08-16	0.0004055596	Asia
Asia|hCoV-19/Oman/205040194/2020|EPI ISL 492012|B.1.1.27|Oman|2020-05-31	Asia|hCoV-19/India/TG-CCMB-AB578/2020|EPI ISL 539665|B.1.1.8|India|2020-08-16	0.0003379110	Asia
Asia|hCoV-19/Bangladesh/BCSIR-NILMRC-319/2020|EPI ISL 498932|B.1.1.316|Bangladesh|2020-05-31	Asia|hCoV-19/India/TG-CCMB-AB578/2020|EPI ISL 539665|B.1.1.8|India|2020-08-16	0.0003717678	Asia
Asia|hCoV-19/Bangladesh/BCSIR-NILMRC-320/2020|EPI ISL 504181|B.1.1|Bangladesh|2020-05-31	Asia|hCoV-19/India/TG-CCMB-AB578/2020|EPI ISL 539665|B.1.1.8|India|2020-08-16	0.0005408499	Asia
Asia|hCoV-19/Bangladesh/BCSIR-NILMRC-052/2020|EPI ISL 466627|B.1.1|Bangladesh|2020-06-01	Asia|hCoV-19/India/TG-CCMB-AB578/2020|EPI ISL 539665|B.1.1.8|India|2020-08-16	0.0003379166	Asia
Asia|hCoV-19/India/UT-AR4/2020|EPI ISL 508184|B.1.1|India|2020-06-01	Asia|hCoV-19/India/TG-CCMB-AB578/2020|EPI ISL 539665|B.1.1.8|India|2020-08-16	0.0003379267	Asia
Asia|hCoV-19/Bangladesh/BCSIR-NILMRC-080/2020|EPI ISL 464162|B.1.1|Bangladesh|2020-06-01	Asia|hCoV-19/India/TG-CCMB-AB578/2020|EPI ISL 539665|B.1.1.8|India|2020-08-16	0.0002365231	Asia
Asia|hCoV-19/Bangladesh/BCSIR-NILMRC-073/2020|EPI ISL 466689|B.1.1|Bangladesh|2020-06-01	Asia|hCoV-19/India/TG-CCMB-AB578/2020|EPI ISL 539665|B.1.1.8|India|2020-08-16	0.0003041419	Asia
Asia|hCoV-19/India/TG-CCMB-L1746/2020|EPI ISL 471631|B.1.1.8|India|2020-06-01	Asia|hCoV-19/India/TG-CCMB-AB578/2020|EPI ISL 539665|B.1.1.8|India|2020-08-16	0.0002027273	Asia
Asia|hCoV-19/India/UT-AR33/2020|EPI ISL 508181|A|India|2020-06-02	Asia|hCoV-19/India/TG-CCMB-AB578/2020|EPI ISL 539665|B.1.1.8|India|2020-08-16	0.0009469297	Asia
Asia|hCoV-19/United Arab Emirates/313/2020|EPI ISL 528696|B.1.1.296|United Arab Emirates|2020-06-02	Asia|hCoV-19/India/TG-CCMB-AB578/2020|EPI ISL 539665|B.1.1.8|India|2020-08-16	0.0004393726	Asia
Asia|hCoV-19/India/TG-CCMB-L1811/2020|EPI ISL 471637|B.1.1.8|India|2020-06-02	Asia|hCoV-19/India/TG-CCMB-AB578/2020|EPI ISL 539665|B.1.1.8|India|2020-08-16	0.0002027273	Asia
Asia|hCoV-19/India/TG-CCMB-L1822-ONT/2020|EPI ISL 495164|B.1.1.8|India|2020-06-02	Asia|hCoV-19/India/TG-CCMB-AB578/2020|EPI ISL 539665|B.1.1.8|India|2020-08-16	0.0004055664	Asia
Asia|hCoV-19/United Arab Emirates/310/2020|EPI ISL 528695|B.1.1|United Arab Emirates|2020-06-02	Asia|hCoV-19/India/TG-CCMB-AB578/2020|EPI ISL 539665|B.1.1.8|India|2020-08-16	0.0003379323	Asia
Asia|hCoV-19/Bangladesh/BCSIR-NILMRC-327/2020|EPI ISL 498793|B.1.1|Bangladesh|2020-06-03	Asia|hCoV-19/India/TG-CCMB-AB578/2020|EPI ISL 539665|B.1.1.8|India|2020-08-16	0.0003379009	Asia
Asia|hCoV-19/India/GJ-GBRC183b/2020|EPI ISL 467054|B.1|India|2020-06-03	Asia|hCoV-19/India/TG-CCMB-AB578/2020|EPI ISL 539665|B.1.1.8|India|2020-08-16	0.0004731643	Asia
Asia|hCoV-19/Bangladesh/BCSIR-NILMRC-330/2020|EPI ISL 504182|B.1.1|Bangladesh|2020-06-03	Asia|hCoV-19/India/TG-CCMB-AB578/2020|EPI ISL 539665|B.1.1.8|India|2020-08-16	0.0005408751	Asia
Asia|hCoV-19/United Arab Emirates/L2006030255/2020|EPI ISL 520678|B.4|United Arab Emirates|2020-06-03	Asia|hCoV-19/India/TG-CCMB-AB578/2020|EPI ISL 539665|B.1.1.8|India|2020-08-16	0.0007776759	Asia
Asia|hCoV-19/India/GJ-GBRC181b/2020|EPI ISL 467050|B.1.36|India|2020-06-03	Asia|hCoV-19/India/TG-CCMB-AB578/2020|EPI ISL 539665|B.1.1.8|India|2020-08-16	0.0006422962	Asia
Asia|hCoV-19/India/KA-IB41/2020|EPI ISL 508320|B.1.1|India|2020-06-04	Asia|hCoV-19/India/TG-CCMB-AB578/2020|EPI ISL 539665|B.1.1.8|India|2020-08-16	0.0003041278	Asia
Asia|hCoV-19/Oman/205041374/2020|EPI ISL 492016|B.1.1.27|Oman|2020-06-04	Asia|hCoV-19/India/TG-CCMB-AB578/2020|EPI ISL 539665|B.1.1.8|India|2020-08-16	0.0005069892	Asia
Asia|hCoV-19/India/TG-CCMB-M22/2020|EPI ISL 495194|B.1.1.8|India|2020-06-04	Asia|hCoV-19/India/TG-CCMB-AB578/2020|EPI ISL 539665|B.1.1.8|India|2020-08-16	0.0002027273	Asia
Asia|hCoV-19/India/TG-CCMB-M2/2020|EPI ISL 495192|B.1.1.8|India|2020-06-04	Asia|hCoV-19/India/TG-CCMB-AB578/2020|EPI ISL 539665|B.1.1.8|India|2020-08-16	0.0002365161	Asia
Asia|hCoV-19/India/TG-CCMB-L1931/2020|EPI ISL 495171|B.1.1.8|India|2020-06-04	Asia|hCoV-19/India/TG-CCMB-AB578/2020|EPI ISL 539665|B.1.1.8|India|2020-08-16	0.0002365200	Asia
Asia|hCoV-19/India/GJ-GBRC190/2020|EPI ISL 469033|B.1.160|India|2020-06-05	Asia|hCoV-19/India/TG-CCMB-AB578/2020|EPI ISL 539665|B.1.1.8|India|2020-08-16	0.0005408408	Asia
Asia|hCoV-19/India/OR-ILSCV32889/2020|EPI ISL 481171|B.1.1|India|2020-06-05	Asia|hCoV-19/India/TG-CCMB-AB578/2020|EPI ISL 539665|B.1.1.8|India|2020-08-16	0.0003379267	Asia
Asia|hCoV-19/India/GJ-GBRC192/2020|EPI ISL 469036|B.1.160|India|2020-06-05	Asia|hCoV-19/India/TG-CCMB-AB578/2020|EPI ISL 539665|B.1.1.8|India|2020-08-16	0.0004731722	Asia
Asia|hCoV-19/India/GJ-GBRC361a/2020|EPI ISL 514611|B.1.247|India|2020-06-05	Asia|hCoV-19/India/TG-CCMB-AB578/2020|EPI ISL 539665|B.1.1.8|India|2020-08-16	0.0006761064	Asia
Asia|hCoV-19/Oman/205041592/2020|EPI ISL 492017|B.1.1.27|Oman|2020-06-05	Asia|hCoV-19/India/TG-CCMB-AB578/2020|EPI ISL 539665|B.1.1.8|India|2020-08-16	0.0004055218	Asia
Asia|hCoV-19/India/TG-CCMB-M175/2020|EPI ISL 495190|B.1.1.8|India|2020-06-06	Asia|hCoV-19/India/TG-CCMB-AB578/2020|EPI ISL 539665|B.1.1.8|India|2020-08-16	0.0001689281	Asia
Asia|hCoV-19/India/TG-CCMB-M135/2020|EPI ISL 495184|B.1.1.8|India|2020-06-06	Asia|hCoV-19/India/TG-CCMB-AB578/2020|EPI ISL 539665|B.1.1.8|India|2020-08-16	0.0001351397	Asia
Asia|hCoV-19/India/TG-CCMB-M116/2020|EPI ISL 495182|B.1.1|India|2020-06-06	Asia|hCoV-19/India/TG-CCMB-AB578/2020|EPI ISL 539665|B.1.1.8|India|2020-08-16	0.0002703222	Asia
Asia|hCoV-19/India/MH-MW36/2020|EPI ISL 511927|B.1.36|India|2020-06-06	Asia|hCoV-19/India/TG-CCMB-AB578/2020|EPI ISL 539665|B.1.1.8|India|2020-08-16	0.0007437474	Asia
Asia|hCoV-19/South Korea/KCDC2448/2020|EPI ISL 514851|B.1.1|South Korea|2020-06-07	Asia|hCoV-19/India/TG-CCMB-AB578/2020|EPI ISL 539665|B.1.1.8|India|2020-08-16	0.0003717207	Asia
Asia|hCoV-19/Bangladesh/BCSIR-NILMRC-103/2020|EPI ISL 475084|B.1.1.316|Bangladesh|2020-06-07	Asia|hCoV-19/India/TG-CCMB-AB578/2020|EPI ISL 539665|B.1.1.8|India|2020-08-16	0.0002365271	Asia
Asia|hCoV-19/Bangladesh/BCSIR-NILMRC-108/2020|EPI ISL 475756|B.1.1.316|Bangladesh|2020-06-07	Asia|hCoV-19/India/TG-CCMB-AB578/2020|EPI ISL 539665|B.1.1.8|India|2020-08-16	0.0002703576	Asia
Asia|hCoV-19/India/TG-CCMB-M181/2020|EPI ISL 495191|B.1|India|2020-06-07	Asia|hCoV-19/India/TG-CCMB-AB578/2020|EPI ISL 539665|B.1.1.8|India|2020-08-16	0.0004732364	Asia
Asia|hCoV-19/United Arab Emirates/L3300068662/2020|EPI ISL 520715|B.1.1|United Arab Emirates|2020-06-07	Asia|hCoV-19/India/TG-CCMB-AB578/2020|EPI ISL 539665|B.1.1.8|India|2020-08-16	0.0002365161	Asia
Asia|hCoV-19/India/GJ-GBRC222a/2020|EPI ISL 476855|B.1.36|India|2020-06-08	Asia|hCoV-19/India/TG-CCMB-AB578/2020|EPI ISL 539665|B.1.1.8|India|2020-08-16	0.0007438042	Asia
Asia|hCoV-19/India/GJ-GBRC312b/2020|EPI ISL 495068|B.1.5|India|2020-06-08	Asia|hCoV-19/India/TG-CCMB-AB578/2020|EPI ISL 539665|B.1.1.8|India|2020-08-16	0.0005070193	Asia
Asia|hCoV-19/India/GJ-GBRC219b/2020|EPI ISL 475057|B.1.36|India|2020-06-08	Asia|hCoV-19/India/TG-CCMB-AB578/2020|EPI ISL 539665|B.1.1.8|India|2020-08-16	0.0006423070	Asia
Asia|hCoV-19/India/GJ-GBRC201b/2020|EPI ISL 469047|B.1.36|India|2020-06-08	Asia|hCoV-19/India/TG-CCMB-AB578/2020|EPI ISL 539665|B.1.1.8|India|2020-08-16	0.0006761378	Asia
Asia|hCoV-19/India/OR-ILSCV34480/2020|EPI ISL 481184|B.1.1|India|2020-06-09	Asia|hCoV-19/India/TG-CCMB-AB578/2020|EPI ISL 539665|B.1.1.8|India|2020-08-16	0.0003379267	Asia
Asia|hCoV-19/India/TG-CCMB-M361/2020|EPI ISL 495201|B.1.1.8|India|2020-06-09	Asia|hCoV-19/India/TG-CCMB-AB578/2020|EPI ISL 539665|B.1.1.8|India|2020-08-16	0.0002365271	Asia
Asia|hCoV-19/India/TG-CCMB-M359/2020|EPI ISL 495200|B.1.5|India|2020-06-09	Asia|hCoV-19/India/TG-CCMB-AB578/2020|EPI ISL 539665|B.1.1.8|India|2020-08-16	0.0003041368	Asia
Asia|hCoV-19/Oman/205042822/2020|EPI ISL 492020|B.1.1.27|Oman|2020-06-09	Asia|hCoV-19/India/TG-CCMB-AB578/2020|EPI ISL 539665|B.1.1.8|India|2020-08-16	0.0004393317	Asia
Asia|hCoV-19/India/TG-CCMB-M588/2020|EPI ISL 495217|B.1.1.8|India|2020-06-10	Asia|hCoV-19/India/TG-CCMB-AB578/2020|EPI ISL 539665|B.1.1.8|India|2020-08-16	0.0001689281	Asia
Asia|hCoV-19/India/OR-ILSCV35475/2020|EPI ISL 481199|B.1|India|2020-06-10	Asia|hCoV-19/India/TG-CCMB-AB578/2020|EPI ISL 539665|B.1.1.8|India|2020-08-16	0.0004055973	Asia
Asia|hCoV-19/India/HR-MW39/2020|EPI ISL 511928|B.1.1|India|2020-06-10	Asia|hCoV-19/India/TG-CCMB-AB578/2020|EPI ISL 539665|B.1.1.8|India|2020-08-16	0.0004393390	Asia
Asia|hCoV-19/India/WB-S98/2020|EPI ISL 508487|B.1|India|2020-06-10	Asia|hCoV-19/India/TG-CCMB-AB578/2020|EPI ISL 539665|B.1.1.8|India|2020-08-16	0.0006085173	Asia
Asia|hCoV-19/India/GJ-GBRC227/2020|EPI ISL 476864|B.1.36|India|2020-06-11	Asia|hCoV-19/India/TG-CCMB-AB578/2020|EPI ISL 539665|B.1.1.8|India|2020-08-16	0.0006084708	Asia
Asia|hCoV-19/Oman/205043490/2020|EPI ISL 492026|B.1.1.27|Oman|2020-06-11	Asia|hCoV-19/India/TG-CCMB-AB578/2020|EPI ISL 539665|B.1.1.8|India|2020-08-16	0.0004055407	Asia
Asia|hCoV-19/India/GJ-GBRC228b/2020|EPI ISL 476866|B.1.36|India|2020-06-11	Asia|hCoV-19/India/TG-CCMB-AB578/2020|EPI ISL 539665|B.1.1.8|India|2020-08-16	0.0005408155	Asia
Asia|hCoV-19/India/GJ-GBRC261b/2020|EPI ISL 483854|B.1.36|India|2020-06-11	Asia|hCoV-19/India/TG-CCMB-AB578/2020|EPI ISL 539665|B.1.1.8|India|2020-08-16	0.0007438736	Asia
Asia|hCoV-19/Bangladesh/BCSIR-NILMRC-175/2020|EPI ISL 483622|B.1.1.316|Bangladesh|2020-06-12	Asia|hCoV-19/India/TG-CCMB-AB578/2020|EPI ISL 539665|B.1.1.8|India|2020-08-16	0.0003717269	Asia
Asia|hCoV-19/India/GJ-GBRC229b/2020|EPI ISL 476868|B.1.36|India|2020-06-12	Asia|hCoV-19/India/TG-CCMB-AB578/2020|EPI ISL 539665|B.1.1.8|India|2020-08-16	0.0006761378	Asia
Asia|hCoV-19/India/GJ-GBRC255a/2020|EPI ISL 483842|B.1.36|India|2020-06-12	Asia|hCoV-19/India/TG-CCMB-AB578/2020|EPI ISL 539665|B.1.1.8|India|2020-08-16	0.0006084606	Asia
Asia|hCoV-19/India/GJ-GBRC236/2020|EPI ISL 476878|B.1.5|India|2020-06-12	Asia|hCoV-19/India/TG-CCMB-AB578/2020|EPI ISL 539665|B.1.1.8|India|2020-08-16	0.0003041368	Asia
Asia|hCoV-19/India/GJ-GBRC277a/2020|EPI ISL 483878|B.1|India|2020-06-13	Asia|hCoV-19/India/TG-CCMB-AB578/2020|EPI ISL 539665|B.1.1.8|India|2020-08-16	0.0004394061	Asia
Asia|hCoV-19/India/GJ-GBRC269/2020|EPI ISL 483866|B.1.5|India|2020-06-13	Asia|hCoV-19/India/TG-CCMB-AB578/2020|EPI ISL 539665|B.1.1.8|India|2020-08-16	0.0003379524	Asia
Asia|hCoV-19/SaudiArabia/KAUST-MADINAH1044/2020|EPI ISL 513076|B.1|Saudi Arabia|2020-06-13	Asia|hCoV-19/India/TG-CCMB-AB578/2020|EPI ISL 539665|B.1.1.8|India|2020-08-16	0.0006422663	Asia
Asia|hCoV-19/United Arab Emirates/434/2020|EPI ISL 528700|B.1.1|United Arab Emirates|2020-06-13	Asia|hCoV-19/India/TG-CCMB-AB578/2020|EPI ISL 539665|B.1.1.8|India|2020-08-16	0.0003379166	Asia
Asia|hCoV-19/India/GJ-GBRC242/2020|EPI ISL 483823|B.1.36|India|2020-06-14	Asia|hCoV-19/India/TG-CCMB-AB578/2020|EPI ISL 539665|B.1.1.8|India|2020-08-16	0.0006423370	Asia
Asia|hCoV-19/India/GJ-GBRC245/2020|EPI ISL 483826|B.1.247|India|2020-06-14	Asia|hCoV-19/India/TG-CCMB-AB578/2020|EPI ISL 539665|B.1.1.8|India|2020-08-16	0.0005746818	Asia
Asia|hCoV-19/India/HR-TF2/2020|EPI ISL 508496|B.1.36|India|2020-06-14	Asia|hCoV-19/India/TG-CCMB-AB578/2020|EPI ISL 539665|B.1.1.8|India|2020-08-16	0.0007099593	Asia
Asia|hCoV-19/India/GJ-GBRC243/2020|EPI ISL 483824|B.1.160|India|2020-06-14	Asia|hCoV-19/India/TG-CCMB-AB578/2020|EPI ISL 539665|B.1.1.8|India|2020-08-16	0.0005746818	Asia
Asia|hCoV-19/India/GJ-GBRC301a/2020|EPI ISL 495046|B.1.247|India|2020-06-15	Asia|hCoV-19/India/TG-CCMB-AB578/2020|EPI ISL 539665|B.1.1.8|India|2020-08-16	0.0004731722	Asia
Asia|hCoV-19/India/GJ-GBRC296a/2020|EPI ISL 495036|B.1|India|2020-06-15	Asia|hCoV-19/India/TG-CCMB-AB578/2020|EPI ISL 539665|B.1.1.8|India|2020-08-16	0.0004393709	Asia
Asia|hCoV-19/India/GJ-GBRC294/2020|EPI ISL 495034|B.1|India|2020-06-15	Asia|hCoV-19/India/TG-CCMB-AB578/2020|EPI ISL 539665|B.1.1.8|India|2020-08-16	0.0005409802	Asia
Asia|hCoV-19/India/GJ-GBRC292b/2020|EPI ISL 495031|B.1|India|2020-06-15	Asia|hCoV-19/India/TG-CCMB-AB578/2020|EPI ISL 539665|B.1.1.8|India|2020-08-16	0.0005071349	Asia
Asia|hCoV-19/Bangladesh/BCSIR-NILMRC-186/2020|EPI ISL 483694|B.1.36|Bangladesh|2020-06-16	Asia|hCoV-19/India/TG-CCMB-AB578/2020|EPI ISL 539665|B.1.1.8|India|2020-08-16	0.0006761378	Asia
Asia|hCoV-19/India/DL-MN1/2020|EPI ISL 508415|B.1.36|India|2020-06-16	Asia|hCoV-19/India/TG-CCMB-AB578/2020|EPI ISL 539665|B.1.1.8|India|2020-08-16	0.0006760748	Asia
Asia|hCoV-19/United Arab Emirates/L2006032095/2020|EPI ISL 520679|A|United Arab Emirates|2020-06-16	Asia|hCoV-19/India/TG-CCMB-AB578/2020|EPI ISL 539665|B.1.1.8|India|2020-08-16	0.0007099778	Asia
Asia|hCoV-19/Bangladesh/CHRF-0027/2020|EPI ISL 477136|B.1.1|Bangladesh|2020-06-16	Asia|hCoV-19/India/TG-CCMB-AB578/2020|EPI ISL 539665|B.1.1.8|India|2020-08-16	0.0004055801	Asia
Asia|hCoV-19/SaudiArabia/KAUST-JEDDAH1010/2020|EPI ISL 512881|B.1.247|Saudi Arabia|2020-06-17	Asia|hCoV-19/India/TG-CCMB-AB578/2020|EPI ISL 539665|B.1.1.8|India|2020-08-16	0.0004732163	Asia
Asia|hCoV-19/India/DL-TF17/2020|EPI ISL 508495|B.1.36|India|2020-06-17	Asia|hCoV-19/India/TG-CCMB-AB578/2020|EPI ISL 539665|B.1.1.8|India|2020-08-16	0.0007099804	Asia
Asia|hCoV-19/India/GJ-GBRC322a/2020|EPI ISL 500949|A|India|2020-06-17	Asia|hCoV-19/India/TG-CCMB-AB578/2020|EPI ISL 539665|B.1.1.8|India|2020-08-16	0.0005070278	Asia
Asia|hCoV-19/India/GJ-GBRC317/2020|EPI ISL 500947|B.1.246|India|2020-06-17	Asia|hCoV-19/India/TG-CCMB-AB578/2020|EPI ISL 539665|B.1.1.8|India|2020-08-16	0.0004731942	Asia
Asia|hCoV-19/Bangladesh/BCSIR-NILMRC-158/2020|EPI ISL 480447|B.1.36|Bangladesh|2020-06-18	Asia|hCoV-19/India/TG-CCMB-AB578/2020|EPI ISL 539665|B.1.1.8|India|2020-08-16	0.0006761378	Asia
Asia|hCoV-19/India/GJ-GBRC-363/2020|EPI ISL 524715|B.1.36|India|2020-06-18	Asia|hCoV-19/India/TG-CCMB-AB578/2020|EPI ISL 539665|B.1.1.8|India|2020-08-16	0.0006761063	Asia
Asia|hCoV-19/Bangladesh/BCSIR-NILMRC-151/2020|EPI ISL 480440|B.1.1|Bangladesh|2020-06-18	Asia|hCoV-19/India/TG-CCMB-AB578/2020|EPI ISL 539665|B.1.1.8|India|2020-08-16	0.0004055354	Asia
Asia|hCoV-19/India/GJ-GBRC-366a/2020|EPI ISL 524719|B.1.160|India|2020-06-18	Asia|hCoV-19/India/TG-CCMB-AB578/2020|EPI ISL 539665|B.1.1.8|India|2020-08-16	0.0004731942	Asia
Asia|hCoV-19/Bangladesh/BCSIR-NILMRC-118a/2020|EPI ISL 482487|B.1.1|Bangladesh|2020-06-18	Asia|hCoV-19/India/TG-CCMB-AB578/2020|EPI ISL 539665|B.1.1.8|India|2020-08-16	0.0004055354	Asia
Asia|hCoV-19/India/GJ-GBRC310b/2020|EPI ISL 495064|B.1.36|India|2020-06-19	Asia|hCoV-19/India/TG-CCMB-AB578/2020|EPI ISL 539665|B.1.1.8|India|2020-08-16	0.0006422280	Asia
Asia|hCoV-19/India/HR-TF24/2020|EPI ISL 508498|B.6|India|2020-06-19	Asia|hCoV-19/India/TG-CCMB-AB578/2020|EPI ISL 539665|B.1.1.8|India|2020-08-16	0.0008114940	Asia
Asia|hCoV-19/India/GJ-GBRC246/2020|EPI ISL 483827|B.1.5|India|2020-06-19	Asia|hCoV-19/India/TG-CCMB-AB578/2020|EPI ISL 539665|B.1.1.8|India|2020-08-16	0.0005408659	Asia
Asia|hCoV-19/India/GJ-GBRC247/2020|EPI ISL 483828|B.1.36|India|2020-06-19	Asia|hCoV-19/India/TG-CCMB-AB578/2020|EPI ISL 539665|B.1.1.8|India|2020-08-16	0.0006760748	Asia
Asia|hCoV-19/India/DL-MN26/2020|EPI ISL 508418|B.1.36|India|2020-06-20	Asia|hCoV-19/India/TG-CCMB-AB578/2020|EPI ISL 539665|B.1.1.8|India|2020-08-16	0.0005746187	Asia
Asia|hCoV-19/India/GJ-GBRC311a/2020|EPI ISL 495065|B.1.246|India|2020-06-20	Asia|hCoV-19/India/TG-CCMB-AB578/2020|EPI ISL 539665|B.1.1.8|India|2020-08-16	0.0005746625	Asia
Asia|hCoV-19/Bangladesh/BCSIR-NILMRC-182/2020|EPI ISL 483630|B.1.1|Bangladesh|2020-06-20	Asia|hCoV-19/India/TG-CCMB-AB578/2020|EPI ISL 539665|B.1.1.8|India|2020-08-16	0.0002365161	Asia
Asia|hCoV-19/India/GJ-GBRC311b/2020|EPI ISL 495066|B.1.36|India|2020-06-20	Asia|hCoV-19/India/TG-CCMB-AB578/2020|EPI ISL 539665|B.1.1.8|India|2020-08-16	0.0006423178	Asia
Asia|hCoV-19/Bangladesh/BCSIR-NILMRC-181/2020|EPI ISL 483629|B.1.1|Bangladesh|2020-06-20	Asia|hCoV-19/India/TG-CCMB-AB578/2020|EPI ISL 539665|B.1.1.8|India|2020-08-16	0.0005408337	Asia
Asia|hCoV-19/India/KA-IB23/2020|EPI ISL 508301|B.1.5|India|2020-06-21	Asia|hCoV-19/India/TG-CCMB-AB578/2020|EPI ISL 539665|B.1.1.8|India|2020-08-16	0.0005070042	Asia
Asia|hCoV-19/South Korea/KCDC2542/2020|EPI ISL 514945|B.1.1|South Korea|2020-06-21	Asia|hCoV-19/India/TG-CCMB-AB578/2020|EPI ISL 539665|B.1.1.8|India|2020-08-16	0.0005408317	Asia
Asia|hCoV-19/Indonesia/YO-UGM-202449/2020|EPI ISL 516800|B.1.160|Indonesia|2020-06-22	Asia|hCoV-19/India/TG-CCMB-AB578/2020|EPI ISL 539665|B.1.1.8|India|2020-08-16	0.0005408065	Asia
Asia|hCoV-19/Singapore/268nan/2020|EPI ISL 477180|B.1.5|Singapore|2020-06-22	Asia|hCoV-19/India/TG-CCMB-AB578/2020|EPI ISL 539665|B.1.1.8|India|2020-08-16	0.0003379467	Asia
Asia|hCoV-19/India/HR-TF30/2020|EPI ISL 508503|B.1.36|India|2020-06-22	Asia|hCoV-19/India/TG-CCMB-AB578/2020|EPI ISL 539665|B.1.1.8|India|2020-08-16	0.0007098601	Asia
Asia|hCoV-19/India/GJ-GBRC-384a/2020|EPI ISL 524744|B.1.36|India|2020-06-22	Asia|hCoV-19/India/TG-CCMB-AB578/2020|EPI ISL 539665|B.1.1.8|India|2020-08-16	0.0007782808	Asia
Asia|hCoV-19/Hong Kong/HKU-200723-003/2020|EPI ISL 497770|B.1.275|Hong Kong|2020-06-22	Asia|hCoV-19/India/TG-CCMB-AB578/2020|EPI ISL 539665|B.1.1.8|India|2020-08-16	0.0007438737	Asia
Asia|hCoV-19/SaudiArabia/KAUST-JEDDAH1000/2020|EPI ISL 512874|B.1.247|Saudi Arabia|2020-06-23	Asia|hCoV-19/India/TG-CCMB-AB578/2020|EPI ISL 539665|B.1.1.8|India|2020-08-16	0.0004731863	Asia
Asia|hCoV-19/SaudiArabia/KAUST-JEDDAH999/2020|EPI ISL 513072|B.1.1|Saudi Arabia|2020-06-23	Asia|hCoV-19/India/TG-CCMB-AB578/2020|EPI ISL 539665|B.1.1.8|India|2020-08-16	0.0003041136	Asia
Asia|hCoV-19/SaudiArabia/KAUST-JEDDAH1033/2020|EPI ISL 512902|B.1.261|Saudi Arabia|2020-06-23	Asia|hCoV-19/India/TG-CCMB-AB578/2020|EPI ISL 539665|B.1.1.8|India|2020-08-16	0.0006084787	Asia
Asia|hCoV-19/SaudiArabia/KAUST-JEDDAH1031/2020|EPI ISL 512900|B.1.247|Saudi Arabia|2020-06-23	Asia|hCoV-19/India/TG-CCMB-AB578/2020|EPI ISL 539665|B.1.1.8|India|2020-08-16	0.0005746015	Asia
Asia|hCoV-19/Bangladesh/BCSIR-NILMRC-219/2020|EPI ISL 483707|B.1.1.316|Bangladesh|2020-06-24	Asia|hCoV-19/India/TG-CCMB-AB578/2020|EPI ISL 539665|B.1.1.8|India|2020-08-16	0.0003379638	Asia
Asia|hCoV-19/Bangladesh/BCSIR-NILMRC-216/2020|EPI ISL 483703|B.1.36|Bangladesh|2020-06-24	Asia|hCoV-19/India/TG-CCMB-AB578/2020|EPI ISL 539665|B.1.1.8|India|2020-08-16	0.0006761378	Asia
Asia|hCoV-19/South Korea/KCDC2558/2020|EPI ISL 514961|B.1.1|South Korea|2020-06-24	Asia|hCoV-19/India/TG-CCMB-AB578/2020|EPI ISL 539665|B.1.1.8|India|2020-08-16	0.0003041419	Asia
Asia|hCoV-19/South Korea/KCDC2557/2020|EPI ISL 514960|B.1.1|South Korea|2020-06-24	Asia|hCoV-19/India/TG-CCMB-AB578/2020|EPI ISL 539665|B.1.1.8|India|2020-08-16	0.0003717678	Asia
Asia|hCoV-19/Bangladesh/BCSIR-NILMRC-218/2020|EPI ISL 483705|B.1.1|Bangladesh|2020-06-24	Asia|hCoV-19/India/TG-CCMB-AB578/2020|EPI ISL 539665|B.1.1.8|India|2020-08-16	0.0003717678	Asia
Asia|hCoV-19/India/GJ-GBRC329/2020|EPI ISL 512064|B.1.36|India|2020-06-25	Asia|hCoV-19/India/TG-CCMB-AB578/2020|EPI ISL 539665|B.1.1.8|India|2020-08-16	0.0006084889	Asia
Asia|hCoV-19/India/GJ-GBRC357b/2020|EPI ISL 514607|B.1.36|India|2020-06-25	Asia|hCoV-19/India/TG-CCMB-AB578/2020|EPI ISL 539665|B.1.1.8|India|2020-08-16	0.0006423178	Asia
Asia|hCoV-19/India/GJ-GBRC355a/2020|EPI ISL 514603|B.1.36|India|2020-06-25	Asia|hCoV-19/India/TG-CCMB-AB578/2020|EPI ISL 539665|B.1.1.8|India|2020-08-16	0.0005408156	Asia
Asia|hCoV-19/India/GJ-GBRC356/2020|EPI ISL 514605|B.1.36|India|2020-06-25	Asia|hCoV-19/India/TG-CCMB-AB578/2020|EPI ISL 539665|B.1.1.8|India|2020-08-16	0.0006422771	Asia
Asia|hCoV-19/India/GJ-GBRC355b/2020|EPI ISL 514604|B.1.36|India|2020-06-25	Asia|hCoV-19/India/TG-CCMB-AB578/2020|EPI ISL 539665|B.1.1.8|India|2020-08-16	0.0005746454	Asia
Asia|hCoV-19/United Arab Emirates/529/2020|EPI ISL 528703|B.1.1.220|United Arab Emirates|2020-06-26	Asia|hCoV-19/India/TG-CCMB-AB578/2020|EPI ISL 539665|B.1.1.8|India|2020-08-16	0.0004393783	Asia
Asia|hCoV-19/Indonesia/JT-UGM-202538/2020|EPI ISL 525492|B.1.160|Indonesia|2020-06-26	Asia|hCoV-19/India/TG-CCMB-AB578/2020|EPI ISL 539665|B.1.1.8|India|2020-08-16	0.0006084606	Asia
Asia|hCoV-19/India/UP-MN32/2020|EPI ISL 508419|B.1.36|India|2020-06-27	Asia|hCoV-19/India/TG-CCMB-AB578/2020|EPI ISL 539665|B.1.1.8|India|2020-08-16	0.0006084425	Asia
Asia|hCoV-19/South Korea/KCDC2683/2020|EPI ISL 522464|B.1.275|South Korea|2020-06-27	Asia|hCoV-19/India/TG-CCMB-AB578/2020|EPI ISL 539665|B.1.1.8|India|2020-08-16	0.0005481865	Asia
Asia|hCoV-19/Indonesia/JB-TFRIC19-R30535/2020|EPI ISL 528747|B.1.1|Indonesia|2020-06-28	Asia|hCoV-19/India/TG-CCMB-AB578/2020|EPI ISL 539665|B.1.1.8|India|2020-08-16	0.0002703496	Asia
Asia|hCoV-19/India/GJ-GBRC283/2020|EPI ISL 495020|B.1.246|India|2020-06-28	Asia|hCoV-19/India/TG-CCMB-AB578/2020|EPI ISL 539665|B.1.1.8|India|2020-08-16	0.0005412138	Asia
Asia|hCoV-19/South Korea/KCDC2588/2020|EPI ISL 514991|B.1.1|South Korea|2020-06-29	Asia|hCoV-19/India/TG-CCMB-AB578/2020|EPI ISL 539665|B.1.1.8|India|2020-08-16	0.0003717318	Asia
Asia|hCoV-19/South Korea/KCDC2589/2020|EPI ISL 514992|B.1.1|South Korea|2020-06-29	Asia|hCoV-19/India/TG-CCMB-AB578/2020|EPI ISL 539665|B.1.1.8|India|2020-08-16	0.0003724808	Asia
Asia|hCoV-19/Israel/CVL1195/2020|EPI ISL 516904|B.1.3|Israel|2020-06-29	Asia|hCoV-19/India/TG-CCMB-AB578/2020|EPI ISL 539665|B.1.1.8|India|2020-08-16	0.0009267454	Asia
Asia|hCoV-19/India/GJ-GBRC284a/2020|EPI ISL 495021|B.1.36|India|2020-06-30	Asia|hCoV-19/India/TG-CCMB-AB578/2020|EPI ISL 539665|B.1.1.8|India|2020-08-16	0.0006084702	Asia
Asia|hCoV-19/India/GJ-GBRC284b/2020|EPI ISL 495022|B.1.36|India|2020-06-30	Asia|hCoV-19/India/TG-CCMB-AB578/2020|EPI ISL 539665|B.1.1.8|India|2020-08-16	0.0006423178	Asia
Asia|hCoV-19/United Arab Emirates/558/2020|EPI ISL 528705|B.1|United Arab Emirates|2020-06-30	Asia|hCoV-19/India/TG-CCMB-AB578/2020|EPI ISL 539665|B.1.1.8|India|2020-08-16	0.0005069872	Asia
Asia|hCoV-19/South Korea/KCDC2687/2020|EPI ISL 522467|B.1.1|South Korea|2020-06-30	Asia|hCoV-19/India/TG-CCMB-AB578/2020|EPI ISL 539665|B.1.1.8|India|2020-08-16	0.0002704227	Asia
Asia|hCoV-19/Hong Kong/HKU-200723-042/2020|EPI ISL 497809|B.1|Hong Kong|2020-07-01	Asia|hCoV-19/India/TG-CCMB-AB578/2020|EPI ISL 539665|B.1.1.8|India|2020-08-16	0.0007100677	Asia
Asia|hCoV-19/United Arab Emirates/581/2020|EPI ISL 528707|B.1|United Arab Emirates|2020-07-01	Asia|hCoV-19/India/TG-CCMB-AB578/2020|EPI ISL 539665|B.1.1.8|India|2020-08-16	0.0005070108	Asia
Asia|hCoV-19/South Korea/KCDC2689/2020|EPI ISL 522469|B.1|South Korea|2020-07-01	Asia|hCoV-19/India/TG-CCMB-AB578/2020|EPI ISL 539665|B.1.1.8|India|2020-08-16	0.0006426954	Asia
Asia|hCoV-19/India/GJ-GBRC285/2020|EPI ISL 495023|B.1.247|India|2020-07-02	Asia|hCoV-19/India/TG-CCMB-AB578/2020|EPI ISL 539665|B.1.1.8|India|2020-08-16	0.0004732083	Asia
Asia|hCoV-19/South Korea/KCDC2691/2020|EPI ISL 522471|B.1.1|South Korea|2020-07-02	Asia|hCoV-19/India/TG-CCMB-AB578/2020|EPI ISL 539665|B.1.1.8|India|2020-08-16	0.0004440197	Asia
Asia|hCoV-19/Hong Kong/HKU-200723-077/2020|EPI ISL 497844|B.1|Hong Kong|2020-07-03	Asia|hCoV-19/India/TG-CCMB-AB578/2020|EPI ISL 539665|B.1.1.8|India|2020-08-16	0.0004767189	Asia
Asia|hCoV-19/India/UT-IMT-AT52/2020|EPI ISL 560320|B.1.247|India|2020-07-03	Asia|hCoV-19/India/TG-CCMB-AB578/2020|EPI ISL 539665|B.1.1.8|India|2020-08-16	0.0006172777	Asia
Asia|hCoV-19/India/GJ-GBRC287/2020|EPI ISL 495025|B.1.5|India|2020-07-04	Asia|hCoV-19/India/TG-CCMB-AB578/2020|EPI ISL 539665|B.1.1.8|India|2020-08-16	0.0003379368	Asia
Asia|hCoV-19/South Korea/KCDC2695/2020|EPI ISL 522475|B.1.1|South Korea|2020-07-04	Asia|hCoV-19/India/TG-CCMB-AB578/2020|EPI ISL 539665|B.1.1.8|India|2020-08-16	0.0003042923	Asia
Asia|hCoV-19/South Korea/KCDC2694/2020|EPI ISL 522474|B.1.1|South Korea|2020-07-04	Asia|hCoV-19/India/TG-CCMB-AB578/2020|EPI ISL 539665|B.1.1.8|India|2020-08-16	0.0002705737	Asia
Asia|hCoV-19/South Korea/KCDC2697/2020|EPI ISL 522477|B.1.1|South Korea|2020-07-04	Asia|hCoV-19/India/TG-CCMB-AB578/2020|EPI ISL 539665|B.1.1.8|India|2020-08-16	0.0003728705	Asia
Asia|hCoV-19/South Korea/KCDC2698/2020|EPI ISL 522478|B.1.1|South Korea|2020-07-04	Asia|hCoV-19/India/TG-CCMB-AB578/2020|EPI ISL 539665|B.1.1.8|India|2020-08-16	0.0003729449	Asia
Asia|hCoV-19/Bangladesh/BCSIR-NILMRC-222/2020|EPI ISL 487362|B.1|Bangladesh|2020-07-06	Asia|hCoV-19/India/TG-CCMB-AB578/2020|EPI ISL 539665|B.1.1.8|India|2020-08-16	0.0004393391	Asia
Asia|hCoV-19/India/GJ-GBRC-392b/2020|EPI ISL 524759|B.1.160|India|2020-07-06	Asia|hCoV-19/India/TG-CCMB-AB578/2020|EPI ISL 539665|B.1.1.8|India|2020-08-16	0.0006761580	Asia
Asia|hCoV-19/India/GJ-GBRC-389a/2020|EPI ISL 524752|B.1.160.1|India|2020-07-06	Asia|hCoV-19/India/TG-CCMB-AB578/2020|EPI ISL 539665|B.1.1.8|India|2020-08-16	0.0005747086	Asia
Asia|hCoV-19/India/GJ-GBRC-391a/2020|EPI ISL 524756|B.1.36|India|2020-07-06	Asia|hCoV-19/India/TG-CCMB-AB578/2020|EPI ISL 539665|B.1.1.8|India|2020-08-16	0.0006761038	Asia
Asia|hCoV-19/Bangladesh/BCSIR-NILMRC-228/2020|EPI ISL 487368|B.1.159|Bangladesh|2020-07-06	Asia|hCoV-19/India/TG-CCMB-AB578/2020|EPI ISL 539665|B.1.1.8|India|2020-08-16	0.0006090091	Asia
Asia|hCoV-19/India/GJ-GBRC-389b/2020|EPI ISL 524753|B.1.160.1|India|2020-07-06	Asia|hCoV-19/India/TG-CCMB-AB578/2020|EPI ISL 539665|B.1.1.8|India|2020-08-16	0.0006423776	Asia
Asia|hCoV-19/Bangladesh/BCSIR-NILMRC-244/2020|EPI ISL 487384|B.1.1.316|Bangladesh|2020-07-06	Asia|hCoV-19/India/TG-CCMB-AB578/2020|EPI ISL 539665|B.1.1.8|India|2020-08-16	0.0003379424	Asia
Asia|hCoV-19/India/GJ-GBRC335a/2020|EPI ISL 512072|B.1.247|India|2020-07-06	Asia|hCoV-19/India/TG-CCMB-AB578/2020|EPI ISL 539665|B.1.1.8|India|2020-08-16	0.0005746358	Asia
Asia|hCoV-19/India/GJ-GBRC-394a/2020|EPI ISL 524762|B.1|India|2020-07-06	Asia|hCoV-19/India/TG-CCMB-AB578/2020|EPI ISL 539665|B.1.1.8|India|2020-08-16	0.0005408065	Asia
Asia|hCoV-19/Bangladesh/BCSIR-NILMRC-230/2020|EPI ISL 487372|B.1.1.316|Bangladesh|2020-07-06	Asia|hCoV-19/India/TG-CCMB-AB578/2020|EPI ISL 539665|B.1.1.8|India|2020-08-16	0.0004393521	Asia
Asia|hCoV-19/Bangladesh/BCSIR-NILMRC-259/2020|EPI ISL 498808|B.1.1.316|Bangladesh|2020-07-07	Asia|hCoV-19/India/TG-CCMB-AB578/2020|EPI ISL 539665|B.1.1.8|India|2020-08-16	0.0004731802	Asia
Asia|hCoV-19/Hong Kong/HKU-200723-015/2020|EPI ISL 497782|B.1.160|Hong Kong|2020-07-07	Asia|hCoV-19/India/TG-CCMB-AB578/2020|EPI ISL 539665|B.1.1.8|India|2020-08-16	0.0005746454	Asia
Asia|hCoV-19/Bangladesh/BCSIR-NILMRC-263/2020|EPI ISL 498267|B.1.1|Bangladesh|2020-07-07	Asia|hCoV-19/India/TG-CCMB-AB578/2020|EPI ISL 539665|B.1.1.8|India|2020-08-16	0.0002703177	Asia
Asia|hCoV-19/Bangladesh/BCSIR-NILMRC-250/2020|EPI ISL 490114|B.1.1|Bangladesh|2020-07-07	Asia|hCoV-19/India/TG-CCMB-AB578/2020|EPI ISL 539665|B.1.1.8|India|2020-08-16	0.0003717159	Asia
Asia|hCoV-19/South Korea/KCDC2708/2020|EPI ISL 522487|B.1.1|South Korea|2020-07-07	Asia|hCoV-19/India/TG-CCMB-AB578/2020|EPI ISL 539665|B.1.1.8|India|2020-08-16	0.0003717097	Asia
Asia|hCoV-19/Hong Kong/HKU-200723-084/2020|EPI ISL 497851|B.6|Hong Kong|2020-07-07	Asia|hCoV-19/India/TG-CCMB-AB578/2020|EPI ISL 539665|B.1.1.8|India|2020-08-16	0.0007510168	Asia
Asia|hCoV-19/South Korea/KCDC2638/2020|EPI ISL 515040|B.1.1|South Korea|2020-07-08	Asia|hCoV-19/India/TG-CCMB-AB578/2020|EPI ISL 539665|B.1.1.8|India|2020-08-16	0.0003717679	Asia
Asia|hCoV-19/South Korea/KCDC2709/2020|EPI ISL 522488|B.1.1|South Korea|2020-07-08	Asia|hCoV-19/India/TG-CCMB-AB578/2020|EPI ISL 539665|B.1.1.8|India|2020-08-16	0.0004055286	Asia
Asia|hCoV-19/Hong Kong/HKU-200723-050/2020|EPI ISL 497817|B.1.1|Hong Kong|2020-07-08	Asia|hCoV-19/India/TG-CCMB-AB578/2020|EPI ISL 539665|B.1.1.8|India|2020-08-16	0.0003069559	Asia
Asia|hCoV-19/Hong Kong/HKU-200723-068/2020|EPI ISL 497835|B.1.1|Hong Kong|2020-07-08	Asia|hCoV-19/India/TG-CCMB-AB578/2020|EPI ISL 539665|B.1.1.8|India|2020-08-16	0.0004093122	Asia
Asia|hCoV-19/India/GJ-GBRC338b/2020|EPI ISL 512076|B.1.247|India|2020-07-09	Asia|hCoV-19/India/TG-CCMB-AB578/2020|EPI ISL 539665|B.1.1.8|India|2020-08-16	0.0005408154	Asia
Asia|hCoV-19/India/GJ-GBRC-375/2020|EPI ISL 524732|B.1.247|India|2020-07-09	Asia|hCoV-19/India/TG-CCMB-AB578/2020|EPI ISL 539665|B.1.1.8|India|2020-08-16	0.0005070127	Asia
Asia|hCoV-19/India/GJ-GBRC338a/2020|EPI ISL 512075|B.1.247|India|2020-07-09	Asia|hCoV-19/India/TG-CCMB-AB578/2020|EPI ISL 539665|B.1.1.8|India|2020-08-16	0.0005070127	Asia
Asia|hCoV-19/India/GJ-GBRC-339/2020|EPI ISL 512077|B.1.247|India|2020-07-09	Asia|hCoV-19/India/TG-CCMB-AB578/2020|EPI ISL 539665|B.1.1.8|India|2020-08-16	0.0006766928	Asia
Asia|hCoV-19/India/GJ-GBRC337a/2020|EPI ISL 514435|B.1.247|India|2020-07-09	Asia|hCoV-19/India/TG-CCMB-AB578/2020|EPI ISL 539665|B.1.1.8|India|2020-08-16	0.0004732441	Asia
Asia|hCoV-19/India/GJ-GBRC337b/2020|EPI ISL 514436|B.1.247|India|2020-07-09	Asia|hCoV-19/India/TG-CCMB-AB578/2020|EPI ISL 539665|B.1.1.8|India|2020-08-16	0.0005070813	Asia
Asia|hCoV-19/India/GJ-GBRC340/2020|EPI ISL 514437|B.1.247|India|2020-07-09	Asia|hCoV-19/India/TG-CCMB-AB578/2020|EPI ISL 539665|B.1.1.8|India|2020-08-16	0.0004399079	Asia
Asia|hCoV-19/South Korea/KCDC2711/2020|EPI ISL 522490|A|South Korea|2020-07-10	Asia|hCoV-19/India/TG-CCMB-AB578/2020|EPI ISL 539665|B.1.1.8|India|2020-08-16	0.0008195179	Asia
Asia|hCoV-19/Hong Kong/HKU-200723-069/2020|EPI ISL 497836|B.1.1|Hong Kong|2020-07-10	Asia|hCoV-19/India/TG-CCMB-AB578/2020|EPI ISL 539665|B.1.1.8|India|2020-08-16	0.0003069559	Asia
Asia|hCoV-19/Hong Kong/HKU-200723-092/2020|EPI ISL 497859|B.1.1|Hong Kong|2020-07-10	Asia|hCoV-19/India/TG-CCMB-AB578/2020|EPI ISL 539665|B.1.1.8|India|2020-08-16	0.0002756172	Asia
Asia|hCoV-19/Hong Kong/HKU-200723-001/2020|EPI ISL 497768|B.6|Hong Kong|2020-07-10	Asia|hCoV-19/India/TG-CCMB-AB578/2020|EPI ISL 539665|B.1.1.8|India|2020-08-16	0.0008276649	Asia
Asia|hCoV-19/India/GJ-GBRC-387a/2020|EPI ISL 524749|B.4|India|2020-07-11	Asia|hCoV-19/India/TG-CCMB-AB578/2020|EPI ISL 539665|B.1.1.8|India|2020-08-16	0.0008453997	Asia
Asia|hCoV-19/South Korea/KCDC2650/2020|EPI ISL 515052|B.1.1|South Korea|2020-07-11	Asia|hCoV-19/India/TG-CCMB-AB578/2020|EPI ISL 539665|B.1.1.8|India|2020-08-16	0.0003379323	Asia
Asia|hCoV-19/India/GJ-GBRC-388/2020|EPI ISL 524751|B.1.36|India|2020-07-11	Asia|hCoV-19/India/TG-CCMB-AB578/2020|EPI ISL 539665|B.1.1.8|India|2020-08-16	0.0006761265	Asia
Asia|hCoV-19/India/GJ-GBRC-385/2020|EPI ISL 524746|B.4|India|2020-07-11	Asia|hCoV-19/India/TG-CCMB-AB578/2020|EPI ISL 539665|B.1.1.8|India|2020-08-16	0.0008792741	Asia
Asia|hCoV-19/India/GJ-GBRC-387b/2020|EPI ISL 524750|B.4|India|2020-07-11	Asia|hCoV-19/India/TG-CCMB-AB578/2020|EPI ISL 539665|B.1.1.8|India|2020-08-16	0.0008792331	Asia
Asia|hCoV-19/India/GJ-GBRC-386b/2020|EPI ISL 524748|B.1.36|India|2020-07-11	Asia|hCoV-19/India/TG-CCMB-AB578/2020|EPI ISL 539665|B.1.1.8|India|2020-08-16	0.0006089958	Asia
Asia|hCoV-19/India/GJ-GBRC-386a/2020|EPI ISL 524747|B.1.36|India|2020-07-11	Asia|hCoV-19/India/TG-CCMB-AB578/2020|EPI ISL 539665|B.1.1.8|India|2020-08-16	0.0005412661	Asia
Asia|hCoV-19/India/GJ-GBRC-377a/2020|EPI ISL 524735|B.1.36|India|2020-07-11	Asia|hCoV-19/India/TG-CCMB-AB578/2020|EPI ISL 539665|B.1.1.8|India|2020-08-16	0.0006429835	Asia
Asia|hCoV-19/South Korea/KCDC2721/2020|EPI ISL 522500|A|South Korea|2020-07-11	Asia|hCoV-19/India/TG-CCMB-AB578/2020|EPI ISL 539665|B.1.1.8|India|2020-08-16	0.0007780674	Asia
Asia|hCoV-19/Bangladesh/BCSIR-NILMRC-344/2020|EPI ISL 498803|B.1.1|Bangladesh|2020-07-12	Asia|hCoV-19/India/TG-CCMB-AB578/2020|EPI ISL 539665|B.1.1.8|India|2020-08-16	0.0004394041	Asia
Asia|hCoV-19/Singapore/745/2020|EPI ISL 500572|B.1.1|Singapore|2020-07-12	Asia|hCoV-19/India/TG-CCMB-AB578/2020|EPI ISL 539665|B.1.1.8|India|2020-08-16	0.0004078861	Asia
Asia|hCoV-19/South Korea/KCDC2722/2020|EPI ISL 522501|A|South Korea|2020-07-12	Asia|hCoV-19/India/TG-CCMB-AB578/2020|EPI ISL 539665|B.1.1.8|India|2020-08-16	0.0007781204	Asia
Asia|hCoV-19/South Korea/KCDC2716/2020|EPI ISL 522495|B.1.1|South Korea|2020-07-12	Asia|hCoV-19/India/TG-CCMB-AB578/2020|EPI ISL 539665|B.1.1.8|India|2020-08-16	0.0004061653	Asia
Asia|hCoV-19/South Korea/KCDC2719/2020|EPI ISL 522498|B.1.1|South Korea|2020-07-12	Asia|hCoV-19/India/TG-CCMB-AB578/2020|EPI ISL 539665|B.1.1.8|India|2020-08-16	0.0003727585	Asia
Asia|hCoV-19/South Korea/KCDC2717/2020|EPI ISL 522496|B.1.1|South Korea|2020-07-12	Asia|hCoV-19/India/TG-CCMB-AB578/2020|EPI ISL 539665|B.1.1.8|India|2020-08-16	0.0004069091	Asia
Asia|hCoV-19/Hong Kong/HKU-200723-048/2020|EPI ISL 497815|B.1.1|Hong Kong|2020-07-12	Asia|hCoV-19/India/TG-CCMB-AB578/2020|EPI ISL 539665|B.1.1.8|India|2020-08-16	0.0003069558	Asia
Asia|hCoV-19/Hong Kong/HKU-200723-071/2020|EPI ISL 497838|B.1.1|Hong Kong|2020-07-12	Asia|hCoV-19/India/TG-CCMB-AB578/2020|EPI ISL 539665|B.1.1.8|India|2020-08-16	0.0002066126	Asia
Asia|hCoV-19/South Korea/KCDC2715/2020|EPI ISL 522494|B.1.1|South Korea|2020-07-12	Asia|hCoV-19/India/TG-CCMB-AB578/2020|EPI ISL 539665|B.1.1.8|India|2020-08-16	0.0004822936	Asia
Asia|hCoV-19/South Korea/KCDC2723/2020|EPI ISL 522502|B.6|South Korea|2020-07-13	Asia|hCoV-19/India/TG-CCMB-AB578/2020|EPI ISL 539665|B.1.1.8|India|2020-08-16	0.0008114559	Asia
Asia|hCoV-19/Singapore/777/2020|EPI ISL 509387|B.1.247|Singapore|2020-07-13	Asia|hCoV-19/India/TG-CCMB-AB578/2020|EPI ISL 539665|B.1.1.8|India|2020-08-16	0.0007776788	Asia
Asia|hCoV-19/South Korea/KCDC2653/2020|EPI ISL 516783|A|South Korea|2020-07-13	Asia|hCoV-19/India/TG-CCMB-AB578/2020|EPI ISL 539665|B.1.1.8|India|2020-08-16	0.0007789666	Asia
Asia|hCoV-19/India/TG-CCMB-W900/2020|EPI ISL 528833|B.1.1.8|India|2020-07-14	Asia|hCoV-19/India/TG-CCMB-AB578/2020|EPI ISL 539665|B.1.1.8|India|2020-08-16	0.0003041380	Asia
Asia|hCoV-19/India/TG-CCMB-W855/2020|EPI ISL 528827|B.1.1.8|India|2020-07-14	Asia|hCoV-19/India/TG-CCMB-AB578/2020|EPI ISL 539665|B.1.1.8|India|2020-08-16	0.0003717332	Asia
Asia|hCoV-19/India/TG-CCMB-X59/2020|EPI ISL 528861|B.1.1|India|2020-07-14	Asia|hCoV-19/India/TG-CCMB-AB578/2020|EPI ISL 539665|B.1.1.8|India|2020-08-16	0.0004731881	Asia
Asia|hCoV-19/Bangladesh/BCSIR-NILMRC-287/2020|EPI ISL 504177|B.1|Bangladesh|2020-07-14	Asia|hCoV-19/India/TG-CCMB-AB578/2020|EPI ISL 539665|B.1.1.8|India|2020-08-16	0.0004055664	Asia
Asia|hCoV-19/India/TG-CCMB-W842/2020|EPI ISL 528823|B.1.1.8|India|2020-07-14	Asia|hCoV-19/India/TG-CCMB-AB578/2020|EPI ISL 539665|B.1.1.8|India|2020-08-16	0.0004394413	Asia
Asia|hCoV-19/India/TG-CCMB-X65/2020|EPI ISL 528862|B.1.1.8|India|2020-07-14	Asia|hCoV-19/India/TG-CCMB-AB578/2020|EPI ISL 539665|B.1.1.8|India|2020-08-16	0.0002027333	Asia
Asia|hCoV-19/India/TG-CCMB-W908/2020|EPI ISL 528835|B.1.1.8|India|2020-07-14	Asia|hCoV-19/India/TG-CCMB-AB578/2020|EPI ISL 539665|B.1.1.8|India|2020-08-16	0.0002365200	Asia
Asia|hCoV-19/India/TG-CCMB-X86/2020|EPI ISL 528865|B.1.1.8|India|2020-07-14	Asia|hCoV-19/India/TG-CCMB-AB578/2020|EPI ISL 539665|B.1.1.8|India|2020-08-16	0.0003041521	Asia
Asia|hCoV-19/South Korea/KCDC2731/2020|EPI ISL 522510|B.1.160|South Korea|2020-07-14	Asia|hCoV-19/India/TG-CCMB-AB578/2020|EPI ISL 539665|B.1.1.8|India|2020-08-16	0.0006084991	Asia
Asia|hCoV-19/India/TG-CCMB-X110/2020|EPI ISL 528845|B.1.1.8|India|2020-07-15	Asia|hCoV-19/India/TG-CCMB-AB578/2020|EPI ISL 539665|B.1.1.8|India|2020-08-16	0.0002703393	Asia
Asia|hCoV-19/Bangladesh/BCSIR-NILMRC-343/2020|EPI ISL 504184|B.1.247|Bangladesh|2020-07-15	Asia|hCoV-19/India/TG-CCMB-AB578/2020|EPI ISL 539665|B.1.1.8|India|2020-08-16	0.0007100016	Asia
Asia|hCoV-19/Bangladesh/BCSIR-NILMRC-350/2020|EPI ISL 514228|B.1.1|Bangladesh|2020-07-15	Asia|hCoV-19/India/TG-CCMB-AB578/2020|EPI ISL 539665|B.1.1.8|India|2020-08-16	0.0004394041	Asia
Asia|hCoV-19/Bangladesh/BCSIR-NILMRC-341/2020|EPI ISL 498802|B.1.1.316|Bangladesh|2020-07-15	Asia|hCoV-19/India/TG-CCMB-AB578/2020|EPI ISL 539665|B.1.1.8|India|2020-08-16	0.0004393726	Asia
Asia|hCoV-19/India/TG-CCMB-X112/2020|EPI ISL 528847|B.1.1.8|India|2020-07-15	Asia|hCoV-19/India/TG-CCMB-AB578/2020|EPI ISL 539665|B.1.1.8|India|2020-08-16	0.0003379695	Asia
Asia|hCoV-19/Bangladesh/BCSIR-NILMRC-346/2020|EPI ISL 498805|B.1.1.316|Bangladesh|2020-07-15	Asia|hCoV-19/India/TG-CCMB-AB578/2020|EPI ISL 539665|B.1.1.8|India|2020-08-16	0.0003379424	Asia
Asia|hCoV-19/Zhejiang/SX0715/2020|EPI ISL 497950|B.1.1|China|2020-07-15	Asia|hCoV-19/India/TG-CCMB-AB578/2020|EPI ISL 539665|B.1.1.8|India|2020-08-16	0.0003041187	Asia
Asia|hCoV-19/India/TG-CCMB-X115/2020|EPI ISL 528849|B.1.1.8|India|2020-07-15	Asia|hCoV-19/India/TG-CCMB-AB578/2020|EPI ISL 539665|B.1.1.8|India|2020-08-16	0.0002027367	Asia
Asia|hCoV-19/India/TG-CCMB-X103/2020|EPI ISL 528844|B.1.1|India|2020-07-15	Asia|hCoV-19/India/TG-CCMB-AB578/2020|EPI ISL 539665|B.1.1.8|India|2020-08-16	0.0003041238	Asia
Asia|hCoV-19/South Korea/KCDC2736/2020|EPI ISL 522515|B.1.1|South Korea|2020-07-16	Asia|hCoV-19/India/TG-CCMB-AB578/2020|EPI ISL 539665|B.1.1.8|India|2020-08-16	0.0003041278	Asia
Asia|hCoV-19/India/UT-IMT-BB45/2020|EPI ISL 560321|B.1.247|India|2020-07-17	Asia|hCoV-19/India/TG-CCMB-AB578/2020|EPI ISL 539665|B.1.1.8|India|2020-08-16	0.0005423672	Asia
Asia|hCoV-19/Bangladesh/BCSIR-NILMRC-291/2020|EPI ISL 498550|B.1.1.316|Bangladesh|2020-07-18	Asia|hCoV-19/India/TG-CCMB-AB578/2020|EPI ISL 539665|B.1.1.8|India|2020-08-16	0.0004393522	Asia
Asia|hCoV-19/Bangladesh/BCSIR-NILMRC-298/2020|EPI ISL 498785|B.1.1|Bangladesh|2020-07-18	Asia|hCoV-19/India/TG-CCMB-AB578/2020|EPI ISL 539665|B.1.1.8|India|2020-08-16	0.0004055286	Asia
Asia|hCoV-19/Bangladesh/BCSIR-NILMRC-297/2020|EPI ISL 498784|B.1.1|Bangladesh|2020-07-18	Asia|hCoV-19/India/TG-CCMB-AB578/2020|EPI ISL 539665|B.1.1.8|India|2020-08-16	0.0004393857	Asia
Asia|hCoV-19/Bangladesh/BCSIR-NILMRC-305/2020|EPI ISL 498818|B.1.1|Bangladesh|2020-07-18	Asia|hCoV-19/India/TG-CCMB-AB578/2020|EPI ISL 539665|B.1.1.8|India|2020-08-16	0.0006422581	Asia
Asia|hCoV-19/Bangladesh/BCSIR-NILMRC-295/2020|EPI ISL 504179|B.1.1.316|Bangladesh|2020-07-18	Asia|hCoV-19/India/TG-CCMB-AB578/2020|EPI ISL 539665|B.1.1.8|India|2020-08-16	0.0003717505	Asia
Asia|hCoV-19/Hong Kong/VM20060346/2020|EPI ISL 539812|B.1.255|Hong Kong|2020-07-19	Asia|hCoV-19/India/TG-CCMB-AB578/2020|EPI ISL 539665|B.1.1.8|India|2020-08-16	0.0007777020	Asia
Asia|hCoV-19/Bangladesh/BCSIR-NILMRC-311/2020|EPI ISL 498830|B.1.1|Bangladesh|2020-07-19	Asia|hCoV-19/India/TG-CCMB-AB578/2020|EPI ISL 539665|B.1.1.8|India|2020-08-16	0.0006422581	Asia
Asia|hCoV-19/Bangladesh/BCSIR-NILMRC-274/2020|EPI ISL 498274|B.1.1|Bangladesh|2020-07-19	Asia|hCoV-19/India/TG-CCMB-AB578/2020|EPI ISL 539665|B.1.1.8|India|2020-08-16	0.0003717678	Asia
Asia|hCoV-19/Hong Kong/VM20060398/2020|EPI ISL 539811|B.1.36|Hong Kong|2020-07-19	Asia|hCoV-19/India/TG-CCMB-AB578/2020|EPI ISL 539665|B.1.1.8|India|2020-08-16	0.0007098811	Asia
Asia|hCoV-19/Hong Kong/HKU-200723-109/2020|EPI ISL 510540|B.1.1|Hong Kong|2020-07-19	Asia|hCoV-19/India/TG-CCMB-AB578/2020|EPI ISL 539665|B.1.1.8|India|2020-08-16	0.0004920574	Asia
Asia|hCoV-19/Bangladesh/BCSIR-NILMRC-312/2020|EPI ISL 498892|B.1.1.316|Bangladesh|2020-07-20	Asia|hCoV-19/India/TG-CCMB-AB578/2020|EPI ISL 539665|B.1.1.8|India|2020-08-16	0.0005070369	Asia
Asia|hCoV-19/Hong Kong/HKU-200723-108/2020|EPI ISL 510539|B.1.1|Hong Kong|2020-07-20	Asia|hCoV-19/India/TG-CCMB-AB578/2020|EPI ISL 539665|B.1.1.8|India|2020-08-16	0.0003717159	Asia
Asia|hCoV-19/Hong Kong/VM20061555/2020|EPI ISL 539803|B.1.1|Hong Kong|2020-07-20	Asia|hCoV-19/India/TG-CCMB-AB578/2020|EPI ISL 539665|B.1.1.8|India|2020-08-16	0.0003379280	Asia
Asia|hCoV-19/Israel/CVL-n25955/2020|EPI ISL 514282|B.1.3|Israel|2020-07-20	Asia|hCoV-19/India/TG-CCMB-AB578/2020|EPI ISL 539665|B.1.1.8|India|2020-08-16	0.0010509426	Asia
Asia|hCoV-19/Bangladesh/BCSIR-NILMRC-384/2020|EPI ISL 514252|B.1.1.316|Bangladesh|2020-07-21	Asia|hCoV-19/India/TG-CCMB-AB578/2020|EPI ISL 539665|B.1.1.8|India|2020-08-16	0.0004393720	Asia
Asia|hCoV-19/Bangladesh/BCSIR-NILMRC-283/2020|EPI ISL 498815|B.1.1|Bangladesh|2020-07-21	Asia|hCoV-19/India/TG-CCMB-AB578/2020|EPI ISL 539665|B.1.1.8|India|2020-08-16	0.0005408247	Asia
Asia|hCoV-19/Bangladesh/BCSIR-NILMRC-385/2020|EPI ISL 514242|B.1.1|Bangladesh|2020-07-21	Asia|hCoV-19/India/TG-CCMB-AB578/2020|EPI ISL 539665|B.1.1.8|India|2020-08-16	0.0004055732	Asia
Asia|hCoV-19/Bangladesh/BCSIR-NILMRC-365/2020|EPI ISL 514238|B.1.1|Bangladesh|2020-07-21	Asia|hCoV-19/India/TG-CCMB-AB578/2020|EPI ISL 539665|B.1.1.8|India|2020-08-16	0.0005746209	Asia
Asia|hCoV-19/Bangladesh/BCSIR-NILMRC-281/2020|EPI ISL 498814|B.1.1.316|Bangladesh|2020-07-21	Asia|hCoV-19/India/TG-CCMB-AB578/2020|EPI ISL 539665|B.1.1.8|India|2020-08-16	0.0004055921	Asia
Asia|hCoV-19/Sri Lanka/CDR-KK57/2020|EPI ISL 525486|B.1|Sri Lanka|2020-07-21	Asia|hCoV-19/India/TG-CCMB-AB578/2020|EPI ISL 539665|B.1.1.8|India|2020-08-16	0.0007778862	Asia
Asia|hCoV-19/Sri Lanka/CDR-KK230/2020|EPI ISL 525489|B.1|Sri Lanka|2020-07-21	Asia|hCoV-19/India/TG-CCMB-AB578/2020|EPI ISL 539665|B.1.1.8|India|2020-08-16	0.0008795900	Asia
Asia|hCoV-19/South Korea/KCDC2654/2020|EPI ISL 516784|A|South Korea|2020-07-21	Asia|hCoV-19/India/TG-CCMB-AB578/2020|EPI ISL 539665|B.1.1.8|India|2020-08-16	0.0007784001	Asia
Asia|hCoV-19/South Korea/KCDC2655/2020|EPI ISL 516785|A|South Korea|2020-07-21	Asia|hCoV-19/India/TG-CCMB-AB578/2020|EPI ISL 539665|B.1.1.8|India|2020-08-16	0.0007445190	Asia
Asia|hCoV-19/Singapore/718/2020|EPI ISL 498616|B.1.1|Singapore|2020-07-21	Asia|hCoV-19/India/TG-CCMB-AB578/2020|EPI ISL 539665|B.1.1.8|India|2020-08-16	0.0003733928	Asia
Asia|hCoV-19/Liaoning/IVDC-04/2020|EPI ISL 498691|B.1.1|China|2020-07-22	Asia|hCoV-19/India/TG-CCMB-AB578/2020|EPI ISL 539665|B.1.1.8|India|2020-08-16	0.0004393448	Asia
Asia|hCoV-19/Bangladesh/NGRI-NSTU-02/2020|EPI ISL 514434|B.1.36|Bangladesh|2020-07-22	Asia|hCoV-19/India/TG-CCMB-AB578/2020|EPI ISL 539665|B.1.1.8|India|2020-08-16	0.0007099923	Asia
Asia|hCoV-19/Bangladesh/NGRI-NSTU-05/2020|EPI ISL 514441|B.1.36|Bangladesh|2020-07-23	Asia|hCoV-19/India/TG-CCMB-AB578/2020|EPI ISL 539665|B.1.1.8|India|2020-08-16	0.0006761063	Asia
Asia|hCoV-19/Indonesia/JB-TFRIC19-R48875/2020|EPI ISL 528752|B.1.247|Indonesia|2020-07-23	Asia|hCoV-19/India/TG-CCMB-AB578/2020|EPI ISL 539665|B.1.1.8|India|2020-08-16	0.0006085379	Asia
Asia|hCoV-19/Bangladesh/BCSIR-NILMRC-363/2020|EPI ISL 514236|B.1.1|Bangladesh|2020-07-24	Asia|hCoV-19/India/TG-CCMB-AB578/2020|EPI ISL 539665|B.1.1.8|India|2020-08-16	0.0006084063	Asia
Asia|hCoV-19/Bangladesh/BCSIR-NILMRC-359/2020|EPI ISL 514233|B.1.1.316|Bangladesh|2020-07-24	Asia|hCoV-19/India/TG-CCMB-AB578/2020|EPI ISL 539665|B.1.1.8|India|2020-08-16	0.0004393800	Asia
Asia|hCoV-19/Bangladesh/BCSIR-NILMRC-361/2020|EPI ISL 514234|B.1.1|Bangladesh|2020-07-24	Asia|hCoV-19/India/TG-CCMB-AB578/2020|EPI ISL 539665|B.1.1.8|India|2020-08-16	0.0003041278	Asia
Asia|hCoV-19/Indonesia/JB-TFRIC19-R49542/2020|EPI ISL 528750|B.1.246|Indonesia|2020-07-25	Asia|hCoV-19/India/TG-CCMB-AB578/2020|EPI ISL 539665|B.1.1.8|India|2020-08-16	0.0006433920	Asia
Asia|hCoV-19/Indonesia/JK-NIHRD-MI41613/2020|EPI ISL 538504|B.1.1|Indonesia|2020-07-27	Asia|hCoV-19/India/TG-CCMB-AB578/2020|EPI ISL 539665|B.1.1.8|India|2020-08-16	0.0004393595	Asia
Asia|hCoV-19/India/GJ-GBRC333/2020|EPI ISL 512069|B.1.36|India|2020-07-27	Asia|hCoV-19/India/TG-CCMB-AB578/2020|EPI ISL 539665|B.1.1.8|India|2020-08-16	0.0007438737	Asia
Asia|hCoV-19/India/GJ-GBRC331/2020|EPI ISL 512066|B.1.36|India|2020-07-27	Asia|hCoV-19/India/TG-CCMB-AB578/2020|EPI ISL 539665|B.1.1.8|India|2020-08-16	0.0007777150	Asia
Asia|hCoV-19/India/GJ-GBRC332b/2020|EPI ISL 512068|B.1.36|India|2020-07-27	Asia|hCoV-19/India/TG-CCMB-AB578/2020|EPI ISL 539665|B.1.1.8|India|2020-08-16	0.0006766898	Asia
Asia|hCoV-19/India/GJ-GBRC332a/2020|EPI ISL 512067|B.1.36|India|2020-07-27	Asia|hCoV-19/India/TG-CCMB-AB578/2020|EPI ISL 539665|B.1.1.8|India|2020-08-16	0.0006766696	Asia
Asia|hCoV-19/Indonesia/PA-NIHRD-PME4306/2020|EPI ISL 538512|B|Indonesia|2020-07-30	Asia|hCoV-19/India/TG-CCMB-AB578/2020|EPI ISL 539665|B.1.1.8|India|2020-08-16	0.0007776496	Asia
Asia|hCoV-19/South Korea/KCDC2810/2020|EPI ISL 526744|B.1.160|South Korea|2020-07-31	Asia|hCoV-19/India/TG-CCMB-AB578/2020|EPI ISL 539665|B.1.1.8|India|2020-08-16	0.0006084424	Asia
Asia|hCoV-19/Bangladesh/BCSIR-NILMRC-372/2020|EPI ISL 514249|B.1.1|Bangladesh|2020-07-31	Asia|hCoV-19/India/TG-CCMB-AB578/2020|EPI ISL 539665|B.1.1.8|India|2020-08-16	0.0003041278	Asia
Asia|hCoV-19/SaudiArabia/KAUST-JEDDAH473/2020|EPI ISL 512927|B.1.246|Saudi Arabia|2020-08-04	Asia|hCoV-19/India/TG-CCMB-AB578/2020|EPI ISL 539665|B.1.1.8|India|2020-08-16	0.0004393652	Asia
Asia|hCoV-19/SaudiArabia/KAUST-JEDDAH466/2020|EPI ISL 512921|B.1.246|Saudi Arabia|2020-08-04	Asia|hCoV-19/India/TG-CCMB-AB578/2020|EPI ISL 539665|B.1.1.8|India|2020-08-16	0.0004055595	Asia
Asia|hCoV-19/SaudiArabia/KAUST-JEDDAH468/2020|EPI ISL 512923|A|Saudi Arabia|2020-08-04	Asia|hCoV-19/India/TG-CCMB-AB578/2020|EPI ISL 539665|B.1.1.8|India|2020-08-16	0.0006422854	Asia
Asia|hCoV-19/SaudiArabia/KAUST-JEDDAH467/2020|EPI ISL 512922|A|Saudi Arabia|2020-08-04	Asia|hCoV-19/India/TG-CCMB-AB578/2020|EPI ISL 539665|B.1.1.8|India|2020-08-16	0.0006084684	Asia
Asia|hCoV-19/SaudiArabia/KAUST-JEDDAH462/2020|EPI ISL 512920|B.1.247|Saudi Arabia|2020-08-04	Asia|hCoV-19/India/TG-CCMB-AB578/2020|EPI ISL 539665|B.1.1.8|India|2020-08-16	0.0004764252	Asia
Asia|hCoV-19/SaudiArabia/KAUST-JEDDAH469/2020|EPI ISL 512924|B.1.246|Saudi Arabia|2020-08-04	Asia|hCoV-19/India/TG-CCMB-AB578/2020|EPI ISL 539665|B.1.1.8|India|2020-08-16	0.0004083615	Asia
Asia|hCoV-19/Indonesia/KS-NIHRD-PME4900/2020|EPI ISL 538510|B.1.247|Indonesia|2020-08-06	Asia|hCoV-19/India/TG-CCMB-AB578/2020|EPI ISL 539665|B.1.1.8|India|2020-08-16	0.0006084603	Asia
Asia|hCoV-19/Singapore/828/2020|EPI ISL 516828|B.1.247|Singapore|2020-08-07	Asia|hCoV-19/India/TG-CCMB-AB578/2020|EPI ISL 539665|B.1.1.8|India|2020-08-16	0.0006563399	Asia
Asia|hCoV-19/India/TG-CCMB-R91/2020|EPI ISL 539625|B.1.1.8|India|2020-08-09	Asia|hCoV-19/India/TG-CCMB-AB578/2020|EPI ISL 539665|B.1.1.8|India|2020-08-16	0.0003379638	Asia
Asia|hCoV-19/India/TG-CCMB-R220/2020|EPI ISL 539621|B.1.1.8|India|2020-08-09	Asia|hCoV-19/India/TG-CCMB-AB578/2020|EPI ISL 539665|B.1.1.8|India|2020-08-16	0.0002703519	Asia
Asia|hCoV-19/India/TG-CCMB-R159/2020|EPI ISL 539622|B.1.1.8|India|2020-08-09	Asia|hCoV-19/India/TG-CCMB-AB578/2020|EPI ISL 539665|B.1.1.8|India|2020-08-16	0.0002703474	Asia
Asia|hCoV-19/India/TG-CCMB-R187/2020|EPI ISL 539679|B.1.1.8|India|2020-08-09	Asia|hCoV-19/India/TG-CCMB-AB578/2020|EPI ISL 539665|B.1.1.8|India|2020-08-16	0.0002703142	Asia
Asia|hCoV-19/India/TG-CCMB-R249/2020|EPI ISL 539620|B.1.1.8|India|2020-08-09	Asia|hCoV-19/India/TG-CCMB-AB578/2020|EPI ISL 539665|B.1.1.8|India|2020-08-16	0.0002703393	Asia
Asia|hCoV-19/India/TG-CCMB-R208/2020|EPI ISL 539624|B.1.1.8|India|2020-08-09	Asia|hCoV-19/India/TG-CCMB-AB578/2020|EPI ISL 539665|B.1.1.8|India|2020-08-16	0.0002365421	Asia
Asia|hCoV-19/India/TG-CCMB-R305/2020|EPI ISL 539643|B.1.1.8|India|2020-08-09	Asia|hCoV-19/India/TG-CCMB-AB578/2020|EPI ISL 539665|B.1.1.8|India|2020-08-16	0.0003379525	Asia
Asia|hCoV-19/India/TG-CCMB-R217/2020|EPI ISL 539644|B.1.1.8|India|2020-08-09	Asia|hCoV-19/India/TG-CCMB-AB578/2020|EPI ISL 539665|B.1.1.8|India|2020-08-16	0.0003041946	Asia
Asia|hCoV-19/India/TG-CCMB-R286/2020|EPI ISL 539745|B.1.1.8|India|2020-08-09	Asia|hCoV-19/India/TG-CCMB-AB578/2020|EPI ISL 539665|B.1.1.8|India|2020-08-16	0.0004732921	Asia
Asia|hCoV-19/India/TG-CCMB-R178/2020|EPI ISL 539623|B.1.1.8|India|2020-08-09	Asia|hCoV-19/India/TG-CCMB-AB578/2020|EPI ISL 539665|B.1.1.8|India|2020-08-16	0.0002704124	Asia
Asia|hCoV-19/India/TG-CCMB-R394/2020|EPI ISL 539630|B.1.1.8|India|2020-08-09	Asia|hCoV-19/India/TG-CCMB-AB578/2020|EPI ISL 539665|B.1.1.8|India|2020-08-16	0.0003380365	Asia
Asia|hCoV-19/India/TG-CCMB-AA33/2020|EPI ISL 539668|B.1.1|India|2020-08-10	Asia|hCoV-19/India/TG-CCMB-AB578/2020|EPI ISL 539665|B.1.1.8|India|2020-08-16	0.0004731802	Asia
Asia|hCoV-19/India/TG-CCMB-AA19/2020|EPI ISL 539680|B.1.1.8|India|2020-08-10	Asia|hCoV-19/India/TG-CCMB-AB578/2020|EPI ISL 539665|B.1.1.8|India|2020-08-16	0.0003379323	Asia
Asia|hCoV-19/India/TG-CCMB-AA102/2020|EPI ISL 539677|B.1.1.8|India|2020-08-10	Asia|hCoV-19/India/TG-CCMB-AB578/2020|EPI ISL 539665|B.1.1.8|India|2020-08-16	0.0003717443	Asia
Asia|hCoV-19/Indonesia/YO-UGM-781481/2020|EPI ISL 516829|B.1.247|Indonesia|2020-08-10	Asia|hCoV-19/India/TG-CCMB-AB578/2020|EPI ISL 539665|B.1.1.8|India|2020-08-16	0.0007438043	Asia
Asia|hCoV-19/India/TG-CCMB-AA227/2020|EPI ISL 539645|B.1.1.8|India|2020-08-10	Asia|hCoV-19/India/TG-CCMB-AB578/2020|EPI ISL 539665|B.1.1.8|India|2020-08-16	0.0003379481	Asia
Asia|hCoV-19/India/TG-CCMB-AA147/2020|EPI ISL 539616|B.1.1.8|India|2020-08-10	Asia|hCoV-19/India/TG-CCMB-AB578/2020|EPI ISL 539665|B.1.1.8|India|2020-08-16	0.0001689360	Asia
Asia|hCoV-19/India/TG-CCMB-AA41/2020|EPI ISL 539739|B.1.247|India|2020-08-10	Asia|hCoV-19/India/TG-CCMB-AB578/2020|EPI ISL 539665|B.1.1.8|India|2020-08-16	0.0006761265	Asia
Asia|hCoV-19/India/TG-CCMB-AA01/2020|EPI ISL 539667|B.1.1|India|2020-08-10	Asia|hCoV-19/India/TG-CCMB-AB578/2020|EPI ISL 539665|B.1.1.8|India|2020-08-16	0.0003717616	Asia
Asia|hCoV-19/India/TG-CCMB-AA226/2020|EPI ISL 539651|B.1.1.8|India|2020-08-10	Asia|hCoV-19/India/TG-CCMB-AB578/2020|EPI ISL 539665|B.1.1.8|India|2020-08-16	0.0003380395	Asia
Asia|hCoV-19/India/TG-CCMB-AA68/2020|EPI ISL 539761|B.1.1.8|India|2020-08-10	Asia|hCoV-19/India/TG-CCMB-AB578/2020|EPI ISL 539665|B.1.1.8|India|2020-08-16	0.0003042178	Asia
Asia|hCoV-19/India/TG-CCMB-AA04/2020|EPI ISL 539676|B.1.1.8|India|2020-08-10	Asia|hCoV-19/India/TG-CCMB-AB578/2020|EPI ISL 539665|B.1.1.8|India|2020-08-16	0.0004057294	Asia
Asia|hCoV-19/India/TG-CCMB-AA241/2020|EPI ISL 539751|B.1.1|India|2020-08-11	Asia|hCoV-19/India/TG-CCMB-AB578/2020|EPI ISL 539665|B.1.1.8|India|2020-08-16	0.0003379424	Asia
Asia|hCoV-19/India/TG-CCMB-AA315/2020|EPI ISL 539754|B.1.1.8|India|2020-08-11	Asia|hCoV-19/India/TG-CCMB-AB578/2020|EPI ISL 539665|B.1.1.8|India|2020-08-16	0.0002365310	Asia
Asia|hCoV-19/India/TG-CCMB-AA328/2020|EPI ISL 539738|B.1|India|2020-08-11	Asia|hCoV-19/India/TG-CCMB-AB578/2020|EPI ISL 539665|B.1.1.8|India|2020-08-16	0.0006086000	Asia
Asia|hCoV-19/India/TG-CCMB-AA332/2020|EPI ISL 539663|B.1.1.8|India|2020-08-11	Asia|hCoV-19/India/TG-CCMB-AB578/2020|EPI ISL 539665|B.1.1.8|India|2020-08-16	0.0003379682	Asia
Asia|hCoV-19/Taiwan/NTU30/2020|EPI ISL 534336|B.1.1.206|Taiwan|2020-08-11	Asia|hCoV-19/India/TG-CCMB-AB578/2020|EPI ISL 539665|B.1.1.8|India|2020-08-16	0.0004732061	Asia
Asia|hCoV-19/India/TG-CCMB-AA407/2020|EPI ISL 539654|B.1.1.8|India|2020-08-11	Asia|hCoV-19/India/TG-CCMB-AB578/2020|EPI ISL 539665|B.1.1.8|India|2020-08-16	0.0002365660	Asia
Asia|hCoV-19/India/TG-CCMB-AA320/2020|EPI ISL 539672|B.1.1.8|India|2020-08-11	Asia|hCoV-19/India/TG-CCMB-AB578/2020|EPI ISL 539665|B.1.1.8|India|2020-08-16	0.0003382267	Asia
Asia|hCoV-19/India/TG-CCMB-AA344/2020|EPI ISL 539725|B.1.1|India|2020-08-11	Asia|hCoV-19/India/TG-CCMB-AB578/2020|EPI ISL 539665|B.1.1.8|India|2020-08-16	0.0004395306	Asia
Asia|hCoV-19/Singapore/823/2020|EPI ISL 516823|B.1.36|Singapore|2020-08-11	Asia|hCoV-19/India/TG-CCMB-AB578/2020|EPI ISL 539665|B.1.1.8|India|2020-08-16	0.0007125709	Asia
Asia|hCoV-19/India/TG-CCMB-AA272/2020|EPI ISL 539752|B.1.1.8|India|2020-08-11	Asia|hCoV-19/India/TG-CCMB-AB578/2020|EPI ISL 539665|B.1.1.8|India|2020-08-16	0.0002703816	Asia
Asia|hCoV-19/India/TG-CCMB-AA589/2020|EPI ISL 539650|B.1.1.8|India|2020-08-12	Asia|hCoV-19/India/TG-CCMB-AB578/2020|EPI ISL 539665|B.1.1.8|India|2020-08-16	0.0003041470	Asia
Asia|hCoV-19/India/TG-CCMB-AA524/2020|EPI ISL 539670|B.1.1.8|India|2020-08-12	Asia|hCoV-19/India/TG-CCMB-AB578/2020|EPI ISL 539665|B.1.1.8|India|2020-08-16	0.0003379537	Asia
Asia|hCoV-19/India/TG-CCMB-AA560/2020|EPI ISL 539633|B.1.1.8|India|2020-08-12	Asia|hCoV-19/India/TG-CCMB-AB578/2020|EPI ISL 539665|B.1.1.8|India|2020-08-16	0.0002027179	Asia
Asia|hCoV-19/India/TG-CCMB-AA616/2020|EPI ISL 539733|B.1.1.8|India|2020-08-12	Asia|hCoV-19/India/TG-CCMB-AB578/2020|EPI ISL 539665|B.1.1.8|India|2020-08-16	0.0005070685	Asia
Asia|hCoV-19/India/WB-IICB-005/2020|EPI ISL 569863|B|India|2020-08-12	Asia|hCoV-19/India/TG-CCMB-AB578/2020|EPI ISL 539665|B.1.1.8|India|2020-08-16	0.0005069570	Asia
Asia|hCoV-19/India/TG-CCMB-AA669/2020|EPI ISL 539655|B.1.1.8|India|2020-08-12	Asia|hCoV-19/India/TG-CCMB-AB578/2020|EPI ISL 539665|B.1.1.8|India|2020-08-16	0.0002365421	Asia
Asia|hCoV-19/India/TG-CCMB-AA586/2020|EPI ISL 539649|B.1.1.8|India|2020-08-12	Asia|hCoV-19/India/TG-CCMB-AB578/2020|EPI ISL 539665|B.1.1.8|India|2020-08-16	0.0002703348	Asia
Asia|hCoV-19/India/TG-CCMB-AA624/2020|EPI ISL 539641|B.1.1.8|India|2020-08-12	Asia|hCoV-19/India/TG-CCMB-AB578/2020|EPI ISL 539665|B.1.1.8|India|2020-08-16	0.0001351437	Asia
Asia|hCoV-19/India/TG-CCMB-AA713/2020|EPI ISL 539734|B.1.1.8|India|2020-08-12	Asia|hCoV-19/India/TG-CCMB-AB578/2020|EPI ISL 539665|B.1.1.8|India|2020-08-16	0.0004394655	Asia
Asia|hCoV-19/India/TG-CCMB-AA622/2020|EPI ISL 539638|B.1.1.8|India|2020-08-12	Asia|hCoV-19/India/TG-CCMB-AB578/2020|EPI ISL 539665|B.1.1.8|India|2020-08-16	0.0001689388	Asia
Asia|hCoV-19/India/TG-CCMB-AA562/2020|EPI ISL 539634|B.1.1.8|India|2020-08-12	Asia|hCoV-19/India/TG-CCMB-AB578/2020|EPI ISL 539665|B.1.1.8|India|2020-08-16	0.0002027727	Asia
Asia|hCoV-19/India/TG-CCMB-AA900/2020|EPI ISL 539674|B.1.1.8|India|2020-08-13	Asia|hCoV-19/India/TG-CCMB-AB578/2020|EPI ISL 539665|B.1.1.8|India|2020-08-16	0.0004393799	Asia
Asia|hCoV-19/India/TG-CCMB-AA819/2020|EPI ISL 539669|B.1.1|India|2020-08-13	Asia|hCoV-19/India/TG-CCMB-AB578/2020|EPI ISL 539665|B.1.1.8|India|2020-08-16	0.0004055596	Asia
Asia|hCoV-19/India/TG-CCMB-AB397/2020|EPI ISL 539666|B.1.1.8|India|2020-08-13	Asia|hCoV-19/India/TG-CCMB-AB578/2020|EPI ISL 539665|B.1.1.8|India|2020-08-16	0.0003717505	Asia
Asia|hCoV-19/India/TG-CCMB-AA972/2020|EPI ISL 539636|B.1.1.8|India|2020-08-13	Asia|hCoV-19/India/TG-CCMB-AB578/2020|EPI ISL 539665|B.1.1.8|India|2020-08-16	0.0002703016	Asia
Asia|hCoV-19/India/TG-CCMB-AA863/2020|EPI ISL 539671|B.1.1.8|India|2020-08-13	Asia|hCoV-19/India/TG-CCMB-AB578/2020|EPI ISL 539665|B.1.1.8|India|2020-08-16	0.0004055611	Asia
Asia|hCoV-19/India/TG-CCMB-AA785/2020|EPI ISL 539653|B.1.1.8|India|2020-08-13	Asia|hCoV-19/India/TG-CCMB-AB578/2020|EPI ISL 539665|B.1.1.8|India|2020-08-16	0.0002703463	Asia
Asia|hCoV-19/India/TG-CCMB-AA773/2020|EPI ISL 539678|B.1.1.8|India|2020-08-13	Asia|hCoV-19/India/TG-CCMB-AB578/2020|EPI ISL 539665|B.1.1.8|India|2020-08-16	0.0004393578	Asia
Asia|hCoV-19/India/TG-CCMB-AB395/2020|EPI ISL 539635|B.1.1.8|India|2020-08-13	Asia|hCoV-19/India/TG-CCMB-AB578/2020|EPI ISL 539665|B.1.1.8|India|2020-08-16	0.0002027179	Asia
Asia|hCoV-19/India/TG-CCMB-AB358/2020|EPI ISL 539637|B.1.1.8|India|2020-08-13	Asia|hCoV-19/India/TG-CCMB-AB578/2020|EPI ISL 539665|B.1.1.8|India|2020-08-16	0.0002703324	Asia
Asia|hCoV-19/India/TG-CCMB-AA818/2020|EPI ISL 539735|B.1.1.8|India|2020-08-13	Asia|hCoV-19/India/TG-CCMB-AB578/2020|EPI ISL 539665|B.1.1.8|India|2020-08-16	0.0002366230	Asia
Asia|hCoV-19/India/TG-CCMB-AB364/2020|EPI ISL 539631|B.1.1.8|India|2020-08-13	Asia|hCoV-19/India/TG-CCMB-AB578/2020|EPI ISL 539665|B.1.1.8|India|2020-08-16	0.0003379552	Asia
Asia|hCoV-19/India/TG-CCMB-AB268/2020|EPI ISL 539682|B.1.1.8|India|2020-08-14	Asia|hCoV-19/India/TG-CCMB-AB578/2020|EPI ISL 539665|B.1.1.8|India|2020-08-16	0.0004056109	Asia
Asia|hCoV-19/India/TG-CCMB-AB223/2020|EPI ISL 539640|B.1.1.8|India|2020-08-14	Asia|hCoV-19/India/TG-CCMB-AB578/2020|EPI ISL 539665|B.1.1.8|India|2020-08-16	0.0001689410	Asia
Asia|hCoV-19/India/TG-CCMB-AB443/2020|EPI ISL 539627|B.1.1.8|India|2020-08-14	Asia|hCoV-19/India/TG-CCMB-AB578/2020|EPI ISL 539665|B.1.1.8|India|2020-08-16	0.0003041380	Asia
Asia|hCoV-19/India/TG-CCMB-AB465/2020|EPI ISL 539617|B.1.1.8|India|2020-08-14	Asia|hCoV-19/India/TG-CCMB-AB578/2020|EPI ISL 539665|B.1.1.8|India|2020-08-16	0.0002027333	Asia
Asia|hCoV-19/India/TG-CCMB-AB227/2020|EPI ISL 539740|B.1.247|India|2020-08-14	Asia|hCoV-19/India/TG-CCMB-AB578/2020|EPI ISL 539665|B.1.1.8|India|2020-08-16	0.0007776426	Asia
Asia|hCoV-19/India/TG-CCMB-AB520/2020|EPI ISL 539629|B.1.1.8|India|2020-08-14	Asia|hCoV-19/India/TG-CCMB-AB578/2020|EPI ISL 539665|B.1.1.8|India|2020-08-16	0.0003041238	Asia
Asia|hCoV-19/India/TG-CCMB-AB143/2020|EPI ISL 539657|B.1.1.8|India|2020-08-14	Asia|hCoV-19/India/TG-CCMB-AB578/2020|EPI ISL 539665|B.1.1.8|India|2020-08-16	0.0003379709	Asia
Asia|hCoV-19/India/TG-CCMB-AB198/2020|EPI ISL 539746|B.1.1.8|India|2020-08-14	Asia|hCoV-19/India/TG-CCMB-AB578/2020|EPI ISL 539665|B.1.1.8|India|2020-08-16	0.0003398549	Asia
Asia|hCoV-19/India/TG-CCMB-AB229/2020|EPI ISL 539764|B.1.1|India|2020-08-14	Asia|hCoV-19/India/TG-CCMB-AB578/2020|EPI ISL 539665|B.1.1.8|India|2020-08-16	0.0002365860	Asia
Asia|hCoV-19/India/TG-CCMB-AB259/2020|EPI ISL 539681|B.1.1.8|India|2020-08-14	Asia|hCoV-19/India/TG-CCMB-AB578/2020|EPI ISL 539665|B.1.1.8|India|2020-08-16	0.0004056520	Asia
Asia|hCoV-19/India/TG-CCMB-AB203/2020|EPI ISL 539664|B.1.1.8|India|2020-08-14	Asia|hCoV-19/India/TG-CCMB-AB578/2020|EPI ISL 539665|B.1.1.8|India|2020-08-16	0.0002365691	Asia
Asia|hCoV-19/India/TG-CCMB-AB300/2020|EPI ISL 539639|B.1.1.8|India|2020-08-15	Asia|hCoV-19/India/TG-CCMB-AB578/2020|EPI ISL 539665|B.1.1.8|India|2020-08-16	0.0002027333	Asia
Asia|hCoV-19/India/TG-CCMB-AB314/2020|EPI ISL 539656|B.1.1.8|India|2020-08-15	Asia|hCoV-19/India/TG-CCMB-AB578/2020|EPI ISL 539665|B.1.1.8|India|2020-08-16	0.0003379109	Asia
Asia|hCoV-19/India/TG-CCMB-AB336/2020|EPI ISL 539662|B.1.1.8|India|2020-08-15	Asia|hCoV-19/India/TG-CCMB-AB578/2020|EPI ISL 539665|B.1.1.8|India|2020-08-16	0.0003042011	Asia
Asia|hCoV-19/Hong Kong/VM20108924/2020|EPI ISL 539821|B.1.177|Hong Kong|2020-08-15	Asia|hCoV-19/India/TG-CCMB-AB578/2020|EPI ISL 539665|B.1.1.8|India|2020-08-16	0.0006768243	Asia
Asia|hCoV-19/India/TG-CCMB-AB297/2020|EPI ISL 539767|B.1.1.8|India|2020-08-15	Asia|hCoV-19/India/TG-CCMB-AB578/2020|EPI ISL 539665|B.1.1.8|India|2020-08-16	0.0002027573	Asia
Asia|hCoV-19/India/TG-CCMB-AB583/2020|EPI ISL 539618|B.1.1.8|India|2020-08-16	Asia|hCoV-19/India/TG-CCMB-AB578/2020|EPI ISL 539665|B.1.1.8|India|2020-08-16	0.0002365421	Asia
Asia|hCoV-19/India/TG-CCMB-AB559/2020|EPI ISL 539675|B.1.1.8|India|2020-08-16	Asia|hCoV-19/India/TG-CCMB-AB578/2020|EPI ISL 539665|B.1.1.8|India|2020-08-16	0.0004393800	Asia
Asia|hCoV-19/Wuhan/IVDC-HB-04/2020|EPI ISL 402120|B|China|2020-01-01	Asia|hCoV-19/Singapore/850/2020|EPI ISL 527359|B.1.1|Singapore|2020-08-17	0.0005038829	Asia
Asia|hCoV-19/Wuhan/IPBCAMS-WH-05/2020|EPI ISL 403928|B|China|2020-01-01	Asia|hCoV-19/Singapore/850/2020|EPI ISL 527359|B.1.1|Singapore|2020-08-17	0.0004703029	Asia
Asia|hCoV-19/Wuhan/WH03/2020|EPI ISL 406800|B|China|2020-01-01	Asia|hCoV-19/Singapore/850/2020|EPI ISL 527359|B.1.1|Singapore|2020-08-17	0.0004366807	Asia
Asia|hCoV-19/Wuhan/WHU01/2020|EPI ISL 406716|B|China|2020-01-02	Asia|hCoV-19/Singapore/850/2020|EPI ISL 527359|B.1.1|Singapore|2020-08-17	0.0004366807	Asia
Asia|hCoV-19/Beijing/Beijing-01/2020|EPI ISL 514752|B|China|2020-01-03	Asia|hCoV-19/Singapore/850/2020|EPI ISL 527359|B.1.1|Singapore|2020-08-17	0.0004702811	Asia
Asia|hCoV-19/Thailand/NIH-15/2020|EPI ISL 434692|B|Thailand|2020-01-05	Asia|hCoV-19/Singapore/850/2020|EPI ISL 527359|B.1.1|Singapore|2020-08-17	0.0004370331	Asia
Asia|hCoV-19/Wuhan/WH04/2020|EPI ISL 406801|A|China|2020-01-05	Asia|hCoV-19/Singapore/850/2020|EPI ISL 527359|B.1.1|Singapore|2020-08-17	0.0005038829	Asia
Asia|hCoV-19/Thailand/61/2020|EPI ISL 403962|B|Thailand|2020-01-08	Asia|hCoV-19/Singapore/850/2020|EPI ISL 527359|B.1.1|Singapore|2020-08-17	0.0004366807	Asia
Asia|hCoV-19/Jingzhou/HBCDC-HB-01/2020|EPI ISL 412459|B|China|2020-01-08	Asia|hCoV-19/Singapore/850/2020|EPI ISL 527359|B.1.1|Singapore|2020-08-17	0.0006047144	Asia
Asia|hCoV-19/Beijing/WH-09/2020|EPI ISL 411957|B|China|2020-01-08	Asia|hCoV-19/Singapore/850/2020|EPI ISL 527359|B.1.1|Singapore|2020-08-17	0.0004702811	Asia
Asia|hCoV-19/Shenzhen/HKU-SZ-002/2020|EPI ISL 406030|A|China|2020-01-10	Asia|hCoV-19/Singapore/850/2020|EPI ISL 527359|B.1.1|Singapore|2020-08-17	0.0005374861	Asia
Asia|hCoV-19/Wuhan/OS52/2020|EPI ISL 450500|B|China|2020-01-10	Asia|hCoV-19/Singapore/850/2020|EPI ISL 527359|B.1.1|Singapore|2020-08-17	0.0005711075	Asia
Asia|hCoV-19/Shenzhen/HKU-SZ-005/2020|EPI ISL 405839|A|China|2020-01-11	Asia|hCoV-19/Singapore/850/2020|EPI ISL 527359|B.1.1|Singapore|2020-08-17	0.0006046965	Asia
Asia|hCoV-19/Jiangxi/IVDC-JX-002/2020|EPI ISL 408486|B|China|2020-01-11	Asia|hCoV-19/Singapore/850/2020|EPI ISL 527359|B.1.1|Singapore|2020-08-17	0.0004702950	Asia
Asia|hCoV-19/Shenzhen/SZTH-002/2020|EPI ISL 406593|A|China|2020-01-13	Asia|hCoV-19/Singapore/850/2020|EPI ISL 527359|B.1.1|Singapore|2020-08-17	0.0005374861	Asia
Asia|hCoV-19/Thailand/74/2020|EPI ISL 403963|B|Thailand|2020-01-13	Asia|hCoV-19/Singapore/850/2020|EPI ISL 527359|B.1.1|Singapore|2020-08-17	0.0004366807	Asia
Asia|hCoV-19/Nepal/61/2020|EPI ISL 410301|B|Nepal|2020-01-13	Asia|hCoV-19/Singapore/850/2020|EPI ISL 527359|B.1.1|Singapore|2020-08-17	0.0004704392	Asia
Asia|hCoV-19/Guangdong/20SF012/2020|EPI ISL 403932|A|China|2020-01-14	Asia|hCoV-19/Singapore/850/2020|EPI ISL 527359|B.1.1|Singapore|2020-08-17	0.0005374861	Asia
Asia|hCoV-19/Guangdong/20SF013/2020|EPI ISL 403933|A|China|2020-01-15	Asia|hCoV-19/Singapore/850/2020|EPI ISL 527359|B.1.1|Singapore|2020-08-17	0.0005374861	Asia
Asia|hCoV-19/Guangdong/20SF014/2020|EPI ISL 403934|B|China|2020-01-15	Asia|hCoV-19/Singapore/850/2020|EPI ISL 527359|B.1.1|Singapore|2020-08-17	0.0004702811	Asia
Asia|hCoV-19/Sichuan/IVDC-SC-001/2020|EPI ISL 408484|A|China|2020-01-15	Asia|hCoV-19/Singapore/850/2020|EPI ISL 527359|B.1.1|Singapore|2020-08-17	0.0006383627	Asia
Asia|hCoV-19/Thailand/Nonthaburi 68/2020|EPI ISL 447910|B|Thailand|2020-01-15	Asia|hCoV-19/Singapore/850/2020|EPI ISL 527359|B.1.1|Singapore|2020-08-17	0.0004366807	Asia
Asia|hCoV-19/Shenzhen/SZTH-003/2020|EPI ISL 406594|B|China|2020-01-16	Asia|hCoV-19/Singapore/850/2020|EPI ISL 527359|B.1.1|Singapore|2020-08-17	0.0005038829	Asia
Asia|hCoV-19/Zhejiang/WZ-01/2020|EPI ISL 404227|B|China|2020-01-16	Asia|hCoV-19/Singapore/850/2020|EPI ISL 527359|B.1.1|Singapore|2020-08-17	0.0004702811	Asia
Asia|hCoV-19/Shenzhen/SZTH-004/2020|EPI ISL 406595|B|China|2020-01-16	Asia|hCoV-19/Singapore/850/2020|EPI ISL 527359|B.1.1|Singapore|2020-08-17	0.0007392677	Asia
Asia|hCoV-19/Thailand/NIH-59/2020|EPI ISL 434693|B|Thailand|2020-01-16	Asia|hCoV-19/Singapore/850/2020|EPI ISL 527359|B.1.1|Singapore|2020-08-17	0.0004367101	Asia
Asia|hCoV-19/Hunan/HN-CIDC-P2/2020|EPI ISL 539333|B|China|2020-01-17	Asia|hCoV-19/Singapore/850/2020|EPI ISL 527359|B.1.1|Singapore|2020-08-17	0.0004703029	Asia
Asia|hCoV-19/Guangdong/20SF028/2020|EPI ISL 403936|B|China|2020-01-17	Asia|hCoV-19/Singapore/850/2020|EPI ISL 527359|B.1.1|Singapore|2020-08-17	0.0004702811	Asia
Asia|hCoV-19/Yunnan/IVDC-YN-003/2020|EPI ISL 408480|A|China|2020-01-17	Asia|hCoV-19/Singapore/850/2020|EPI ISL 527359|B.1.1|Singapore|2020-08-17	0.0005375109	Asia
Asia|hCoV-19/Zhejiang/WZ-02/2020|EPI ISL 404228|B|China|2020-01-17	Asia|hCoV-19/Singapore/850/2020|EPI ISL 527359|B.1.1|Singapore|2020-08-17	0.0004366807	Asia
Asia|hCoV-19/Wuhan/HBCDC-HB-02/2020|EPI ISL 412978|B|China|2020-01-17	Asia|hCoV-19/Singapore/850/2020|EPI ISL 527359|B.1.1|Singapore|2020-08-17	0.0005711170	Asia
Asia|hCoV-19/Guangdong/20SF040/2020|EPI ISL 403937|B|China|2020-01-18	Asia|hCoV-19/Singapore/850/2020|EPI ISL 527359|B.1.1|Singapore|2020-08-17	0.0004702811	Asia
Asia|hCoV-19/Wuhan/HBCDC-HB-03/2020|EPI ISL 412979|A|China|2020-01-18	Asia|hCoV-19/Singapore/850/2020|EPI ISL 527359|B.1.1|Singapore|2020-08-17	0.0005038829	Asia
Asia|hCoV-19/Chongqing/IVDC-CQ-001/2020|EPI ISL 408481|B|China|2020-01-18	Asia|hCoV-19/Singapore/850/2020|EPI ISL 527359|B.1.1|Singapore|2020-08-17	0.0004703029	Asia
Asia|hCoV-19/Wuhan/HBCDC-HB-04/2020|EPI ISL 412980|B|China|2020-01-18	Asia|hCoV-19/Singapore/850/2020|EPI ISL 527359|B.1.1|Singapore|2020-08-17	0.0006046964	Asia
Asia|hCoV-19/Wuhan/HBCDC-HB-05/2020|EPI ISL 412981|B.4|China|2020-01-18	Asia|hCoV-19/Singapore/850/2020|EPI ISL 527359|B.1.1|Singapore|2020-08-17	0.0006048186	Asia
Asia|hCoV-19/Guangdong/20SF043/2020|EPI ISL 428440|B|China|2020-01-18	Asia|hCoV-19/Singapore/850/2020|EPI ISL 527359|B.1.1|Singapore|2020-08-17	0.0004914797	Asia
Asia|hCoV-19/Shandong/IVDC-SD-001/2020|EPI ISL 408482|B|China|2020-01-19	Asia|hCoV-19/Singapore/850/2020|EPI ISL 527359|B.1.1|Singapore|2020-08-17	0.0006720212	Asia
Asia|hCoV-19/Hangzhou/HZCDC0001/2020|EPI ISL 407313|B|China|2020-01-19	Asia|hCoV-19/Singapore/850/2020|EPI ISL 527359|B.1.1|Singapore|2020-08-17	0.0004366807	Asia
Asia|hCoV-19/Jiangsu/IVDC-JS-001/2020|EPI ISL 408488|B|China|2020-01-19	Asia|hCoV-19/Singapore/850/2020|EPI ISL 527359|B.1.1|Singapore|2020-08-17	0.0004704926	Asia
Asia|hCoV-19/Hangzhou/HZ-1/2020|EPI ISL 406970|B|China|2020-01-20	Asia|hCoV-19/Singapore/850/2020|EPI ISL 527359|B.1.1|Singapore|2020-08-17	0.0004366807	Asia
Asia|hCoV-19/Hangzhou/HZCDC0013/2020|EPI ISL 421235|B|China|2020-01-20	Asia|hCoV-19/Singapore/850/2020|EPI ISL 527359|B.1.1|Singapore|2020-08-17	0.0005039211	Asia
Asia|hCoV-19/Guangdong/20SF123/2020|EPI ISL 428449|A|China|2020-01-20	Asia|hCoV-19/Singapore/850/2020|EPI ISL 527359|B.1.1|Singapore|2020-08-17	0.0005394071	Asia
Asia|hCoV-19/Hong Kong/VB20017970-2/2020|EPI ISL 417064|B|Hong Kong|2020-01-21	Asia|hCoV-19/Singapore/850/2020|EPI ISL 527359|B.1.1|Singapore|2020-08-17	0.0004702811	Asia
Asia|hCoV-19/Chongqing/YC01/2020|EPI ISL 408478|A|China|2020-01-21	Asia|hCoV-19/Singapore/850/2020|EPI ISL 527359|B.1.1|Singapore|2020-08-17	0.0006046965	Asia
Asia|hCoV-19/Fujian/8/2020|EPI ISL 411060|A|China|2020-01-21	Asia|hCoV-19/Singapore/850/2020|EPI ISL 527359|B.1.1|Singapore|2020-08-17	0.0005374861	Asia
Asia|hCoV-19/Hangzhou/HZCDC0091L/2020|EPI ISL 421227|B|China|2020-01-21	Asia|hCoV-19/Singapore/850/2020|EPI ISL 527359|B.1.1|Singapore|2020-08-17	0.0004366807	Asia
Asia|hCoV-19/Nanchang/JX14/2020|EPI ISL 421243|B|China|2020-01-21	Asia|hCoV-19/Singapore/850/2020|EPI ISL 527359|B.1.1|Singapore|2020-08-17	0.0005711339	Asia
Asia|hCoV-19/Hangzhou/HZ48/2020|EPI ISL 418441|B|China|2020-01-21	Asia|hCoV-19/Singapore/850/2020|EPI ISL 527359|B.1.1|Singapore|2020-08-17	0.0004366954	Asia
Asia|hCoV-19/Shanghai/SH0093/2020|EPI ISL 416389|B|China|2020-01-21	Asia|hCoV-19/Singapore/850/2020|EPI ISL 527359|B.1.1|Singapore|2020-08-17	0.0005039465	Asia
Asia|hCoV-19/Wuhan/WHUH003/2020|EPI ISL 449478|B|China|2020-01-22	Asia|hCoV-19/Singapore/850/2020|EPI ISL 527359|B.1.1|Singapore|2020-08-17	0.0006719434	Asia
Asia|hCoV-19/Wuhan/WHUH004/2020|EPI ISL 449479|B|China|2020-01-22	Asia|hCoV-19/Singapore/850/2020|EPI ISL 527359|B.1.1|Singapore|2020-08-17	0.0006383332	Asia
Asia|hCoV-19/Hong Kong/XM-PII-S4/2020|EPI ISL 417443|A|Hong Kong|2020-01-22	Asia|hCoV-19/Singapore/850/2020|EPI ISL 527359|B.1.1|Singapore|2020-08-17	0.0007399481	Asia
Asia|hCoV-19/Hangzhou/ZJU-05/2020|EPI ISL 415711|B|China|2020-01-22	Asia|hCoV-19/Singapore/850/2020|EPI ISL 527359|B.1.1|Singapore|2020-08-17	0.0004366807	Asia
Asia|hCoV-19/Wuhan/WHUH005/2020|EPI ISL 449480|B|China|2020-01-22	Asia|hCoV-19/Singapore/850/2020|EPI ISL 527359|B.1.1|Singapore|2020-08-17	0.0006047244	Asia
Asia|hCoV-19/Foshan/20SF207/2020|EPI ISL 406534|B|China|2020-01-22	Asia|hCoV-19/Singapore/850/2020|EPI ISL 527359|B.1.1|Singapore|2020-08-17	0.0005038829	Asia
Asia|hCoV-19/Zhejiang/CN5/2020|EPI ISL 455685|A|China|2020-01-22	Asia|hCoV-19/Singapore/850/2020|EPI ISL 527359|B.1.1|Singapore|2020-08-17	0.0005711170	Asia
Asia|hCoV-19/Hong Kong/HKU-902a/2020|EPI ISL 434563|B|Hong Kong|2020-01-23	Asia|hCoV-19/Singapore/850/2020|EPI ISL 527359|B.1.1|Singapore|2020-08-17	0.0004702811	Asia
Asia|hCoV-19/Japan/OS-20-07-1/2020|EPI ISL 410532|B|Japan|2020-01-23	Asia|hCoV-19/Singapore/850/2020|EPI ISL 527359|B.1.1|Singapore|2020-08-17	0.0004366807	Asia
Asia|hCoV-19/Sichuan/SC-WCH4-288/2020|EPI ISL 451390|B|China|2020-01-23	Asia|hCoV-19/Singapore/850/2020|EPI ISL 527359|B.1.1|Singapore|2020-08-17	0.0005375019	Asia
Asia|hCoV-19/Guangdong/20SF201/2020|EPI ISL 406538|B|China|2020-01-23	Asia|hCoV-19/Singapore/850/2020|EPI ISL 527359|B.1.1|Singapore|2020-08-17	0.0004366807	Asia
Asia|hCoV-19/Thailand/SI200383-NT/2020|EPI ISL 437622|B|Thailand|2020-01-23	Asia|hCoV-19/Singapore/850/2020|EPI ISL 527359|B.1.1|Singapore|2020-08-17	0.0005039062	Asia
Asia|hCoV-19/Shanghai/CH-03/2020|EPI ISL 468726|A|China|2020-01-23	Asia|hCoV-19/Singapore/850/2020|EPI ISL 527359|B.1.1|Singapore|2020-08-17	0.0006046965	Asia
Asia|hCoV-19/Jiangsu/JS01/2020|EPI ISL 411950|B|China|2020-01-23	Asia|hCoV-19/Singapore/850/2020|EPI ISL 527359|B.1.1|Singapore|2020-08-17	0.0005374861	Asia
Asia|hCoV-19/Lishui/LS003/2020|EPI ISL 495459|B|China|2020-01-24	Asia|hCoV-19/Singapore/850/2020|EPI ISL 527359|B.1.1|Singapore|2020-08-17	0.0005711434	Asia
Asia|hCoV-19/Sichuan/SC-PHCC2-040/2020|EPI ISL 451360|A|China|2020-01-24	Asia|hCoV-19/Singapore/850/2020|EPI ISL 527359|B.1.1|Singapore|2020-08-17	0.0005710906	Asia
Asia|hCoV-19/Guangdong/20SF616/2020|EPI ISL 428465|B|China|2020-01-24	Asia|hCoV-19/Singapore/850/2020|EPI ISL 527359|B.1.1|Singapore|2020-08-17	0.0005039295	Asia
Asia|hCoV-19/Sichuan/SC-PHCC1-022/2020|EPI ISL 451345|B.1|China|2020-01-24	Asia|hCoV-19/Singapore/850/2020|EPI ISL 527359|B.1.1|Singapore|2020-08-17	0.0003358778	Asia
Asia|hCoV-19/Malaysia/MKAK-CL-2020-5045/2020|EPI ISL 416829|B|Malaysia|2020-01-24	Asia|hCoV-19/Singapore/850/2020|EPI ISL 527359|B.1.1|Singapore|2020-08-17	0.0005375109	Asia
Asia|hCoV-19/Hong Kong/HKU-902b/2020|EPI ISL 434564|B|Hong Kong|2020-01-24	Asia|hCoV-19/Singapore/850/2020|EPI ISL 527359|B.1.1|Singapore|2020-08-17	0.0004702811	Asia
Asia|hCoV-19/Shanghai/SH0002/2020|EPI ISL 416316|A|China|2020-01-25	Asia|hCoV-19/Singapore/850/2020|EPI ISL 527359|B.1.1|Singapore|2020-08-17	0.0005711244	Asia
Asia|hCoV-19/Lishui/LS111/2020|EPI ISL 429852|B|China|2020-01-25	Asia|hCoV-19/Singapore/850/2020|EPI ISL 527359|B.1.1|Singapore|2020-08-17	0.0005711434	Asia
Asia|hCoV-19/Hangzhou/ZJU-01/2020|EPI ISL 415709|B|China|2020-01-25	Asia|hCoV-19/Singapore/850/2020|EPI ISL 527359|B.1.1|Singapore|2020-08-17	0.0005375517	Asia
Asia|hCoV-19/Japan/NA-20-05-1/2020|EPI ISL 410531|B|Japan|2020-01-25	Asia|hCoV-19/Singapore/850/2020|EPI ISL 527359|B.1.1|Singapore|2020-08-17	0.0004366807	Asia
Asia|hCoV-19/Wuhan/0125-A168/2020|EPI ISL 493159|B|China|2020-01-25	Asia|hCoV-19/Singapore/850/2020|EPI ISL 527359|B.1.1|Singapore|2020-08-17	0.0005375268	Asia
Asia|hCoV-19/Wuhan/YB012506/2020|EPI ISL 450504|B|China|2020-01-25	Asia|hCoV-19/Singapore/850/2020|EPI ISL 527359|B.1.1|Singapore|2020-08-17	0.0004702811	Asia
Asia|hCoV-19/Wuhan/0125-A164/2020|EPI ISL 493157|B|China|2020-01-25	Asia|hCoV-19/Singapore/850/2020|EPI ISL 527359|B.1.1|Singapore|2020-08-17	0.0004366807	Asia
Asia|hCoV-19/Guangdong/20SF629/2020|EPI ISL 428466|B|China|2020-01-26	Asia|hCoV-19/Singapore/850/2020|EPI ISL 527359|B.1.1|Singapore|2020-08-17	0.0005375268	Asia
Asia|hCoV-19/Wuhan/0126-C10/2020|EPI ISL 493169|A|China|2020-01-26	Asia|hCoV-19/Singapore/850/2020|EPI ISL 527359|B.1.1|Singapore|2020-08-17	0.0006047244	Asia
Asia|hCoV-19/Hangzhou/ZJU-02/2020|EPI ISL 416042|A|China|2020-01-26	Asia|hCoV-19/Singapore/850/2020|EPI ISL 527359|B.1.1|Singapore|2020-08-17	0.0005038829	Asia
Asia|hCoV-19/Wuhan/0126-C98/2020|EPI ISL 493181|A|China|2020-01-26	Asia|hCoV-19/Singapore/850/2020|EPI ISL 527359|B.1.1|Singapore|2020-08-17	0.0005374861	Asia
Asia|hCoV-19/Beijing/105/2020|EPI ISL 413518|A|China|2020-01-26	Asia|hCoV-19/Singapore/850/2020|EPI ISL 527359|B.1.1|Singapore|2020-08-17	0.0005711170	Asia
Asia|hCoV-19/Wuhan/YB012611/2020|EPI ISL 450501|B|China|2020-01-26	Asia|hCoV-19/Singapore/850/2020|EPI ISL 527359|B.1.1|Singapore|2020-08-17	0.0005710906	Asia
Asia|hCoV-19/Thailand/SI200478-NST/2020|EPI ISL 437619|B|Thailand|2020-01-26	Asia|hCoV-19/Singapore/850/2020|EPI ISL 527359|B.1.1|Singapore|2020-08-17	0.0005039062	Asia
Asia|hCoV-19/Sichuan/SC-NJ-090/2020|EPI ISL 451339|B|China|2020-01-27	Asia|hCoV-19/Singapore/850/2020|EPI ISL 527359|B.1.1|Singapore|2020-08-17	0.0004371654	Asia
Asia|hCoV-19/Sichuan/SC-MY-053/2020|EPI ISL 451319|B|China|2020-01-27	Asia|hCoV-19/Singapore/850/2020|EPI ISL 527359|B.1.1|Singapore|2020-08-17	0.0005374861	Asia
Asia|hCoV-19/Hong Kong/HKU-903b/2020|EPI ISL 434566|B.4|Hong Kong|2020-01-27	Asia|hCoV-19/Singapore/850/2020|EPI ISL 527359|B.1.1|Singapore|2020-08-17	0.0005711603	Asia
Asia|hCoV-19/Singapore/7/2020|EPI ISL 410713|B|Singapore|2020-01-27	Asia|hCoV-19/Singapore/850/2020|EPI ISL 527359|B.1.1|Singapore|2020-08-17	0.0005039062	Asia
Asia|hCoV-19/Hong Kong/HKU-908a/2020|EPI ISL 434569|B|Hong Kong|2020-01-27	Asia|hCoV-19/Singapore/850/2020|EPI ISL 527359|B.1.1|Singapore|2020-08-17	0.0005039062	Asia
Asia|hCoV-19/Sichuan/SC-PHCC2-039/2020|EPI ISL 451359|B|China|2020-01-27	Asia|hCoV-19/Singapore/850/2020|EPI ISL 527359|B.1.1|Singapore|2020-08-17	0.0004702950	Asia
Asia|hCoV-19/Nanchang/JX149/2020|EPI ISL 421247|A|China|2020-01-27	Asia|hCoV-19/Singapore/850/2020|EPI ISL 527359|B.1.1|Singapore|2020-08-17	0.0005038829	Asia
Asia|hCoV-19/Guangdong/20SF812/2020|EPI ISL 428475|B|China|2020-01-28	Asia|hCoV-19/Singapore/850/2020|EPI ISL 527359|B.1.1|Singapore|2020-08-17	0.0006383521	Asia
Asia|hCoV-19/Beijing/Wuhan IME-BJ04/2020|EPI ISL 424358|A|China|2020-01-28	Asia|hCoV-19/Singapore/850/2020|EPI ISL 527359|B.1.1|Singapore|2020-08-17	0.0006047423	Asia
Asia|hCoV-19/Shanghai/SH0007/2020|EPI ISL 416320|B|China|2020-01-28	Asia|hCoV-19/Singapore/850/2020|EPI ISL 527359|B.1.1|Singapore|2020-08-17	0.0005375019	Asia
Asia|hCoV-19/Guangdong/20SF813/2020|EPI ISL 428476|A|China|2020-01-28	Asia|hCoV-19/Singapore/850/2020|EPI ISL 527359|B.1.1|Singapore|2020-08-17	0.0005038829	Asia
Asia|hCoV-19/Shanghai/SH0008/2020|EPI ISL 416321|B|China|2020-01-28	Asia|hCoV-19/Singapore/850/2020|EPI ISL 527359|B.1.1|Singapore|2020-08-17	0.0005710906	Asia
Asia|hCoV-19/Beijing/233/2020|EPI ISL 413520|A|China|2020-01-28	Asia|hCoV-19/Singapore/850/2020|EPI ISL 527359|B.1.1|Singapore|2020-08-17	0.0006047524	Asia
Asia|hCoV-19/Beijing/231/2020|EPI ISL 413519|A|China|2020-01-28	Asia|hCoV-19/Singapore/850/2020|EPI ISL 527359|B.1.1|Singapore|2020-08-17	0.0005711170	Asia
Asia|hCoV-19/Shanghai/SH0009/2020|EPI ISL 416322|B|China|2020-01-29	Asia|hCoV-19/Singapore/850/2020|EPI ISL 527359|B.1.1|Singapore|2020-08-17	0.0005374861	Asia
Asia|hCoV-19/Shanghai/SH0010/2020|EPI ISL 416323|A|China|2020-01-29	Asia|hCoV-19/Singapore/850/2020|EPI ISL 527359|B.1.1|Singapore|2020-08-17	0.0005710906	Asia
Asia|hCoV-19/Sichuan/SC-NC-077/2020|EPI ISL 451336|B|China|2020-01-29	Asia|hCoV-19/Singapore/850/2020|EPI ISL 527359|B.1.1|Singapore|2020-08-17	0.0004708171	Asia
Asia|hCoV-19/Nanchang/JX174/2020|EPI ISL 421238|A|China|2020-01-29	Asia|hCoV-19/Singapore/850/2020|EPI ISL 527359|B.1.1|Singapore|2020-08-17	0.0005711075	Asia
Asia|hCoV-19/Hong Kong/HKU-200723-030/2020|EPI ISL 497797|B|Hong Kong|2020-01-29	Asia|hCoV-19/Singapore/850/2020|EPI ISL 527359|B.1.1|Singapore|2020-08-17	0.0004702811	Asia
Asia|hCoV-19/Hunan/HN-CIDC-P10/2020|EPI ISL 539338|B|China|2020-01-29	Asia|hCoV-19/Singapore/850/2020|EPI ISL 527359|B.1.1|Singapore|2020-08-17	0.0004703029	Asia
Asia|hCoV-19/Japan/TY-WK-012/2020|EPI ISL 408665|A|Japan|2020-01-29	Asia|hCoV-19/Singapore/850/2020|EPI ISL 527359|B.1.1|Singapore|2020-08-17	0.0006046965	Asia
Asia|hCoV-19/Shandong/LY008-2/2020|EPI ISL 414941|B|China|2020-01-30	Asia|hCoV-19/Singapore/850/2020|EPI ISL 527359|B.1.1|Singapore|2020-08-17	0.0005374860	Asia
Asia|hCoV-19/Sichuan/SC-NC-078/2020|EPI ISL 451337|B|China|2020-01-30	Asia|hCoV-19/Singapore/850/2020|EPI ISL 527359|B.1.1|Singapore|2020-08-17	0.0005711434	Asia
Asia|hCoV-19/Nanchang/JX177/2020|EPI ISL 421241|A|China|2020-01-30	Asia|hCoV-19/Singapore/850/2020|EPI ISL 527359|B.1.1|Singapore|2020-08-17	0.0006046965	Asia
Asia|hCoV-19/South Korea/KCDC2002/2020|EPI ISL 425118|A|South Korea|2020-01-30	Asia|hCoV-19/Singapore/850/2020|EPI ISL 527359|B.1.1|Singapore|2020-08-17	0.0006383521	Asia
Asia|hCoV-19/Shanghai/SH0022/2020|EPI ISL 416331|B.4|China|2020-01-30	Asia|hCoV-19/Singapore/850/2020|EPI ISL 527359|B.1.1|Singapore|2020-08-17	0.0006384006	Asia
Asia|hCoV-19/Hong Kong/HKU-911a/2020|EPI ISL 450409|B|Hong Kong|2020-01-30	Asia|hCoV-19/Singapore/850/2020|EPI ISL 527359|B.1.1|Singapore|2020-08-17	0.0004702811	Asia
Asia|hCoV-19/Hong Kong/HKU-904a/2020|EPI ISL 450412|B|Hong Kong|2020-01-30	Asia|hCoV-19/Singapore/850/2020|EPI ISL 527359|B.1.1|Singapore|2020-08-17	0.0005710906	Asia
Asia|hCoV-19/Taiwan/8/2020|EPI ISL 428488|B|Taiwan|2020-01-31	Asia|hCoV-19/Singapore/850/2020|EPI ISL 527359|B.1.1|Singapore|2020-08-17	0.0005039062	Asia
Asia|hCoV-19/South Korea/KCDC2062/2020|EPI ISL 497963|A|South Korea|2020-01-31	Asia|hCoV-19/Singapore/850/2020|EPI ISL 527359|B.1.1|Singapore|2020-08-17	0.0006047244	Asia
Asia|hCoV-19/Shanghai/SH0094/2020|EPI ISL 416390|B|China|2020-01-31	Asia|hCoV-19/Singapore/850/2020|EPI ISL 527359|B.1.1|Singapore|2020-08-17	0.0005711867	Asia
Asia|hCoV-19/Guangdong/2020XN4448-P0002/2020|EPI ISL 413857|B|China|2020-01-31	Asia|hCoV-19/Singapore/850/2020|EPI ISL 527359|B.1.1|Singapore|2020-08-17	0.0006047781	Asia
Asia|hCoV-19/Sichuan/SC-WCH-082/2020|EPI ISL 451374|B|China|2020-01-31	Asia|hCoV-19/Singapore/850/2020|EPI ISL 527359|B.1.1|Singapore|2020-08-17	0.0004702950	Asia
Asia|hCoV-19/Hong Kong/HKU-913a/2020|EPI ISL 450410|B|Hong Kong|2020-01-31	Asia|hCoV-19/Singapore/850/2020|EPI ISL 527359|B.1.1|Singapore|2020-08-17	0.0005375178	Asia
Asia|hCoV-19/Sichuan/SC-MY-059/2020|EPI ISL 451325|B|China|2020-01-31	Asia|hCoV-19/Singapore/850/2020|EPI ISL 527359|B.1.1|Singapore|2020-08-17	0.0005710906	Asia
Asia|hCoV-19/Thailand/SI200893-NT/2020|EPI ISL 437624|B|Thailand|2020-02-01	Asia|hCoV-19/Singapore/850/2020|EPI ISL 527359|B.1.1|Singapore|2020-08-17	0.0005039062	Asia
Asia|hCoV-19/Guangdong/GD2020080-P0010/2020|EPI ISL 413861|B|China|2020-02-01	Asia|hCoV-19/Singapore/850/2020|EPI ISL 527359|B.1.1|Singapore|2020-08-17	0.0005038978	Asia
Asia|hCoV-19/Beijing/DT-WH01/2020|EPI ISL 452360|B|China|2020-02-01	Asia|hCoV-19/Singapore/850/2020|EPI ISL 527359|B.1.1|Singapore|2020-08-17	0.0004366807	Asia
Asia|hCoV-19/Guangdong/GD2020087-P0008/2020|EPI ISL 413863|B|China|2020-02-01	Asia|hCoV-19/Singapore/850/2020|EPI ISL 527359|B.1.1|Singapore|2020-08-17	0.0005039295	Asia
Asia|hCoV-19/Yingtan/JX2480/2020|EPI ISL 455466|B|China|2020-02-01	Asia|hCoV-19/Singapore/850/2020|EPI ISL 527359|B.1.1|Singapore|2020-08-17	0.0005038829	Asia
Asia|hCoV-19/Shangrao/JX1215/2020|EPI ISL 421257|B|China|2020-02-02	Asia|hCoV-19/Singapore/850/2020|EPI ISL 527359|B.1.1|Singapore|2020-08-17	0.0004702811	Asia
Asia|hCoV-19/Shanghai/SH0012/2020|EPI ISL 416325|B|China|2020-02-02	Asia|hCoV-19/Singapore/850/2020|EPI ISL 527359|B.1.1|Singapore|2020-08-17	0.0005039211	Asia
Asia|hCoV-19/Shanghai/SH0021/2020|EPI ISL 416330|A|China|2020-02-02	Asia|hCoV-19/Singapore/850/2020|EPI ISL 527359|B.1.1|Singapore|2020-08-17	0.0005711170	Asia
Asia|hCoV-19/Shanghai/SH0114/2020|EPI ISL 416401|B|China|2020-02-02	Asia|hCoV-19/Singapore/850/2020|EPI ISL 527359|B.1.1|Singapore|2020-08-17	0.0005375020	Asia
Asia|hCoV-19/Sichuan/SC-NC-068/2020|EPI ISL 451328|B|China|2020-02-02	Asia|hCoV-19/Singapore/850/2020|EPI ISL 527359|B.1.1|Singapore|2020-08-17	0.0005375020	Asia
Asia|hCoV-19/Shangrao/JX1176/2020|EPI ISL 421251|B|China|2020-02-03	Asia|hCoV-19/Singapore/850/2020|EPI ISL 527359|B.1.1|Singapore|2020-08-17	0.0006383628	Asia
Asia|hCoV-19/Jiujiang/JX490/2020|EPI ISL 455463|B|China|2020-02-03	Asia|hCoV-19/Singapore/850/2020|EPI ISL 527359|B.1.1|Singapore|2020-08-17	0.0004702811	Asia
Asia|hCoV-19/Shangrao/JX1177/2020|EPI ISL 421250|B|China|2020-02-03	Asia|hCoV-19/Singapore/850/2020|EPI ISL 527359|B.1.1|Singapore|2020-08-17	0.0006047144	Asia
Asia|hCoV-19/Shanghai/SH0030/2020|EPI ISL 416339|B|China|2020-02-03	Asia|hCoV-19/Singapore/850/2020|EPI ISL 527359|B.1.1|Singapore|2020-08-17	0.0006047524	Asia
Asia|hCoV-19/Sichuan/SC-WCH3-259/2020|EPI ISL 451385|B|China|2020-02-03	Asia|hCoV-19/Singapore/850/2020|EPI ISL 527359|B.1.1|Singapore|2020-08-17	0.0004366807	Asia
Asia|hCoV-19/Malaysia/MKAK-CL-2020-6430/2020|EPI ISL 416886|A|Malaysia|2020-02-04	Asia|hCoV-19/Singapore/850/2020|EPI ISL 527359|B.1.1|Singapore|2020-08-17	0.0005710906	Asia
Asia|hCoV-19/Taiwan/CGMH-CGU-02/2020|EPI ISL 417518|A|Taiwan|2020-02-04	Asia|hCoV-19/Singapore/850/2020|EPI ISL 527359|B.1.1|Singapore|2020-08-17	0.0005785328	Asia
Asia|hCoV-19/Sichuan/SC-YB-086/2020|EPI ISL 451399|B|China|2020-02-04	Asia|hCoV-19/Singapore/850/2020|EPI ISL 527359|B.1.1|Singapore|2020-08-17	0.0005039674	Asia
Asia|hCoV-19/Singapore/9/2020|EPI ISL 410715|B|Singapore|2020-02-04	Asia|hCoV-19/Singapore/850/2020|EPI ISL 527359|B.1.1|Singapore|2020-08-17	0.0005039062	Asia
Asia|hCoV-19/Thailand/Samut prakarn 840/2020|EPI ISL 447919|B|Thailand|2020-02-04	Asia|hCoV-19/Singapore/850/2020|EPI ISL 527359|B.1.1|Singapore|2020-08-17	0.0005374950	Asia
Asia|hCoV-19/Guangzhou/GZMU0019/2020|EPI ISL 429080|B.1|China|2020-02-05	Asia|hCoV-19/Singapore/850/2020|EPI ISL 527359|B.1.1|Singapore|2020-08-17	0.0003358778	Asia
Asia|hCoV-19/Shangrao/JX1948/2020|EPI ISL 421240|A|China|2020-02-05	Asia|hCoV-19/Singapore/850/2020|EPI ISL 527359|B.1.1|Singapore|2020-08-17	0.0005038829	Asia
Asia|hCoV-19/Shanghai/SH0073/2020|EPI ISL 416376|B|China|2020-02-05	Asia|hCoV-19/Singapore/850/2020|EPI ISL 527359|B.1.1|Singapore|2020-08-17	0.0004366807	Asia
Asia|hCoV-19/Fuzhou/JX2012/2020|EPI ISL 455462|A|China|2020-02-05	Asia|hCoV-19/Singapore/850/2020|EPI ISL 527359|B.1.1|Singapore|2020-08-17	0.0006046965	Asia
Asia|hCoV-19/Sichuan/SC-NJ-091/2020|EPI ISL 451340|B|China|2020-02-06	Asia|hCoV-19/Singapore/850/2020|EPI ISL 527359|B.1.1|Singapore|2020-08-17	0.0007065227	Asia
Asia|hCoV-19/Yichun/JX2391/2020|EPI ISL 455461|B|China|2020-02-06	Asia|hCoV-19/Singapore/850/2020|EPI ISL 527359|B.1.1|Singapore|2020-08-17	0.0007393046	Asia
Asia|hCoV-19/South Korea/KUMC01/2020|EPI ISL 413017|B|South Korea|2020-02-06	Asia|hCoV-19/Singapore/850/2020|EPI ISL 527359|B.1.1|Singapore|2020-08-17	0.0006383923	Asia
Asia|hCoV-19/Taiwan/TSGH-36/2020|EPI ISL 457730|B|Taiwan|2020-02-06	Asia|hCoV-19/Singapore/850/2020|EPI ISL 527359|B.1.1|Singapore|2020-08-17	0.0005039295	Asia
Asia|hCoV-19/Guangzhou/GZMU0003/2020|EPI ISL 429074|B|China|2020-02-07	Asia|hCoV-19/Singapore/850/2020|EPI ISL 527359|B.1.1|Singapore|2020-08-17	0.0004702811	Asia
Asia|hCoV-19/Thailand/SI202205-NT/2020|EPI ISL 437616|A|Thailand|2020-02-07	Asia|hCoV-19/Singapore/850/2020|EPI ISL 527359|B.1.1|Singapore|2020-08-17	0.0005711170	Asia
Asia|hCoV-19/Shanghai/SH0074/2020|EPI ISL 416377|A|China|2020-02-07	Asia|hCoV-19/Singapore/850/2020|EPI ISL 527359|B.1.1|Singapore|2020-08-17	0.0005374861	Asia
Asia|hCoV-19/Taiwan/TSGH-01/2020|EPI ISL 426629|B|Taiwan|2020-02-07	Asia|hCoV-19/Singapore/850/2020|EPI ISL 527359|B.1.1|Singapore|2020-08-17	0.0006720989	Asia
Asia|hCoV-19/Taiwan/TSGH-37/2020|EPI ISL 457733|B|Taiwan|2020-02-08	Asia|hCoV-19/Singapore/850/2020|EPI ISL 527359|B.1.1|Singapore|2020-08-17	0.0006047804	Asia
Asia|hCoV-19/Beijing/DT-BJ02/2020|EPI ISL 452359|B|China|2020-02-08	Asia|hCoV-19/Singapore/850/2020|EPI ISL 527359|B.1.1|Singapore|2020-08-17	0.0005375358	Asia
Asia|hCoV-19/Malaysia/IMR WC413/2020|EPI ISL 455791|B|Malaysia|2020-02-08	Asia|hCoV-19/Singapore/850/2020|EPI ISL 527359|B.1.1|Singapore|2020-08-17	0.0005038829	Asia
Asia|hCoV-19/Guangzhou/GZMU0039/2020|EPI ISL 429090|A|China|2020-02-08	Asia|hCoV-19/Singapore/850/2020|EPI ISL 527359|B.1.1|Singapore|2020-08-17	0.0005038829	Asia
Asia|hCoV-19/Shanghai/SH0119/2020|EPI ISL 416404|B|China|2020-02-09	Asia|hCoV-19/Singapore/850/2020|EPI ISL 527359|B.1.1|Singapore|2020-08-17	0.0004366807	Asia
Asia|hCoV-19/Sichuan/SC-PHCC2-051/2020|EPI ISL 451371|B|China|2020-02-09	Asia|hCoV-19/Singapore/850/2020|EPI ISL 527359|B.1.1|Singapore|2020-08-17	0.0005374861	Asia
Asia|hCoV-19/Sichuan/SC-PHCC1-033/2020|EPI ISL 451354|A|China|2020-02-09	Asia|hCoV-19/Singapore/850/2020|EPI ISL 527359|B.1.1|Singapore|2020-08-17	0.0007056620	Asia
Asia|hCoV-19/Malaysia/IMR WC458/2020|EPI ISL 455792|B|Malaysia|2020-02-09	Asia|hCoV-19/Singapore/850/2020|EPI ISL 527359|B.1.1|Singapore|2020-08-17	0.0005038829	Asia
Asia|hCoV-19/Fuzhou/JX2019/2020|EPI ISL 455465|B|China|2020-02-10	Asia|hCoV-19/Singapore/850/2020|EPI ISL 527359|B.1.1|Singapore|2020-08-17	0.0005375268	Asia
Asia|hCoV-19/Wuhan/HB-WH2-163/2020|EPI ISL 454930|B|China|2020-02-10	Asia|hCoV-19/Singapore/850/2020|EPI ISL 527359|B.1.1|Singapore|2020-08-17	0.0005038829	Asia
Asia|hCoV-19/Beijing/BJ782/2020|EPI ISL 430741|A|China|2020-02-10	Asia|hCoV-19/Singapore/850/2020|EPI ISL 527359|B.1.1|Singapore|2020-08-17	0.0006046965	Asia
Asia|hCoV-19/Japan/Hu DP Kng 19-027/2020|EPI ISL 412969|B|Japan|2020-02-10	Asia|hCoV-19/Singapore/850/2020|EPI ISL 527359|B.1.1|Singapore|2020-08-17	0.0005039062	Asia
Asia|hCoV-19/Vietnam/CM99/2020|EPI ISL 416429|A|Vietnam|2020-02-11	Asia|hCoV-19/Singapore/850/2020|EPI ISL 527359|B.1.1|Singapore|2020-08-17	0.0006719944	Asia
Asia|hCoV-19/Wuhan/HB-WH3-171/2020|EPI ISL 454937|B|China|2020-02-11	Asia|hCoV-19/Singapore/850/2020|EPI ISL 527359|B.1.1|Singapore|2020-08-17	0.0004702811	Asia
Asia|hCoV-19/Hong Kong/HKPU48-0202/2020|EPI ISL 419222|B|Hong Kong|2020-02-11	Asia|hCoV-19/Singapore/850/2020|EPI ISL 527359|B.1.1|Singapore|2020-08-17	0.0005711772	Asia
Asia|hCoV-19/Beijing/DT-BJ01/2020|EPI ISL 452358|B|China|2020-02-11	Asia|hCoV-19/Singapore/850/2020|EPI ISL 527359|B.1.1|Singapore|2020-08-17	0.0004366807	Asia
Asia|hCoV-19/Yichun/JX2424/2020|EPI ISL 455467|B|China|2020-02-12	Asia|hCoV-19/Singapore/850/2020|EPI ISL 527359|B.1.1|Singapore|2020-08-17	0.0005374861	Asia
Asia|hCoV-19/Malaysia/IMR WC627/2020|EPI ISL 430444|B|Malaysia|2020-02-12	Asia|hCoV-19/Singapore/850/2020|EPI ISL 527359|B.1.1|Singapore|2020-08-17	0.0005038829	Asia
Asia|hCoV-19/Sichuan/SC-PHCC2-044/2020|EPI ISL 451364|B|China|2020-02-12	Asia|hCoV-19/Singapore/850/2020|EPI ISL 527359|B.1.1|Singapore|2020-08-17	0.0005718591	Asia
Asia|hCoV-19/Sichuan/SC-PHCC1-034/2020|EPI ISL 451355|B|China|2020-02-12	Asia|hCoV-19/Singapore/850/2020|EPI ISL 527359|B.1.1|Singapore|2020-08-17	0.0004708031	Asia
Asia|hCoV-19/Shanghai/SH0110/2020|EPI ISL 416399|B|China|2020-02-13	Asia|hCoV-19/Singapore/850/2020|EPI ISL 527359|B.1.1|Singapore|2020-08-17	0.0005375109	Asia
Asia|hCoV-19/Saudi Arabia/553/2020|EPI ISL 490002|B.1.246|Saudi Arabia|2020-02-13	Asia|hCoV-19/Singapore/850/2020|EPI ISL 527359|B.1.1|Singapore|2020-08-17	0.0005711434	Asia
Asia|hCoV-19/Singapore/14/2020|EPI ISL 414380|A|Singapore|2020-02-13	Asia|hCoV-19/Singapore/850/2020|EPI ISL 527359|B.1.1|Singapore|2020-08-17	0.0004763950	Asia
Asia|hCoV-19/Japan/PG-0114/2020|EPI ISL 479850|B|Japan|2020-02-13	Asia|hCoV-19/Singapore/850/2020|EPI ISL 527359|B.1.1|Singapore|2020-08-17	0.0005039061	Asia
Asia|hCoV-19/Shanghai/SH0102/2020|EPI ISL 416394|B|China|2020-02-14	Asia|hCoV-19/Singapore/850/2020|EPI ISL 527359|B.1.1|Singapore|2020-08-17	0.0004703029	Asia
Asia|hCoV-19/Japan/Hu DP Kng 19-031/2020|EPI ISL 420889|B|Japan|2020-02-14	Asia|hCoV-19/Singapore/850/2020|EPI ISL 527359|B.1.1|Singapore|2020-08-17	0.0005375358	Asia
Asia|hCoV-19/Singapore/14Clin/2020|EPI ISL 418998|A|Singapore|2020-02-14	Asia|hCoV-19/Singapore/850/2020|EPI ISL 527359|B.1.1|Singapore|2020-08-17	0.0004763950	Asia
Asia|hCoV-19/Wuhan/HB-WHCM2-265/2020|EPI ISL 455000|B|China|2020-02-14	Asia|hCoV-19/Singapore/850/2020|EPI ISL 527359|B.1.1|Singapore|2020-08-17	0.0005380825	Asia
Asia|hCoV-19/Japan/DP0190/2020|EPI ISL 416581|B|Japan|2020-02-15	Asia|hCoV-19/Singapore/850/2020|EPI ISL 527359|B.1.1|Singapore|2020-08-17	0.0005375109	Asia
Asia|hCoV-19/Japan/DP0196/2020|EPI ISL 416583|B|Japan|2020-02-15	Asia|hCoV-19/Singapore/850/2020|EPI ISL 527359|B.1.1|Singapore|2020-08-17	0.0005039062	Asia
Asia|hCoV-19/Japan/DP0027/2020|EPI ISL 416566|B|Japan|2020-02-15	Asia|hCoV-19/Singapore/850/2020|EPI ISL 527359|B.1.1|Singapore|2020-08-17	0.0005375427	Asia
Asia|hCoV-19/Japan/DP0200/2020|EPI ISL 416584|B|Japan|2020-02-15	Asia|hCoV-19/Singapore/850/2020|EPI ISL 527359|B.1.1|Singapore|2020-08-17	0.0005375427	Asia
Asia|hCoV-19/Japan/DP0287/2020|EPI ISL 416589|B|Japan|2020-02-16	Asia|hCoV-19/Singapore/850/2020|EPI ISL 527359|B.1.1|Singapore|2020-08-17	0.0005711868	Asia
Asia|hCoV-19/Japan/DP0357/2020|EPI ISL 416598|B|Japan|2020-02-16	Asia|hCoV-19/Singapore/850/2020|EPI ISL 527359|B.1.1|Singapore|2020-08-17	0.0005039062	Asia
Asia|hCoV-19/Singapore/36nan/2020|EPI ISL 538435|B|Singapore|2020-02-16	Asia|hCoV-19/Singapore/850/2020|EPI ISL 527359|B.1.1|Singapore|2020-08-17	0.0004703029	Asia
Asia|hCoV-19/Japan/DP0290/2020|EPI ISL 416591|B|Japan|2020-02-16	Asia|hCoV-19/Singapore/850/2020|EPI ISL 527359|B.1.1|Singapore|2020-08-17	0.0005039062	Asia
Asia|hCoV-19/Guangzhou/GZMU0092/2020|EPI ISL 457694|B|China|2020-02-17	Asia|hCoV-19/Singapore/850/2020|EPI ISL 527359|B.1.1|Singapore|2020-08-17	0.0005711339	Asia
Asia|hCoV-19/Japan/DP0786/2020|EPI ISL 416628|B|Japan|2020-02-17	Asia|hCoV-19/Singapore/850/2020|EPI ISL 527359|B.1.1|Singapore|2020-08-17	0.0004703029	Asia
Asia|hCoV-19/Wuhan/HB-WH5-231/2020|EPI ISL 454974|B|China|2020-02-17	Asia|hCoV-19/Singapore/850/2020|EPI ISL 527359|B.1.1|Singapore|2020-08-17	0.0005711433	Asia
Asia|hCoV-19/Wuhan/HB-WHCM2-267/2020|EPI ISL 455002|B|China|2020-02-17	Asia|hCoV-19/Singapore/850/2020|EPI ISL 527359|B.1.1|Singapore|2020-08-17	0.0005044422	Asia
Asia|hCoV-19/Saudi Arabia/596/2020|EPI ISL 490006|B.1.247|Saudi Arabia|2020-02-18	Asia|hCoV-19/Singapore/850/2020|EPI ISL 527359|B.1.1|Singapore|2020-08-17	0.0004703029	Asia
Asia|hCoV-19/Singapore/13/2020|EPI ISL 414379|A|Singapore|2020-02-18	Asia|hCoV-19/Singapore/850/2020|EPI ISL 527359|B.1.1|Singapore|2020-08-17	0.0005444739	Asia
Asia|hCoV-19/Saudi Arabia/583/2020|EPI ISL 490005|B.1.246|Saudi Arabia|2020-02-18	Asia|hCoV-19/Singapore/850/2020|EPI ISL 527359|B.1.1|Singapore|2020-08-17	0.0004703028	Asia
Asia|hCoV-19/Singapore/654/2020|EPI ISL 493414|B|Singapore|2020-02-18	Asia|hCoV-19/Singapore/850/2020|EPI ISL 527359|B.1.1|Singapore|2020-08-17	0.0005043532	Asia
Asia|hCoV-19/Singapore/469/2020|EPI ISL 476795|B|Singapore|2020-02-19	Asia|hCoV-19/Singapore/850/2020|EPI ISL 527359|B.1.1|Singapore|2020-08-17	0.0004702811	Asia
Asia|hCoV-19/South Korea/KCDC2018/2020|EPI ISL 427812|A|South Korea|2020-02-19	Asia|hCoV-19/Singapore/850/2020|EPI ISL 527359|B.1.1|Singapore|2020-08-17	0.0005711170	Asia
Asia|hCoV-19/Hong Kong/HKPU63-1402/2020|EPI ISL 419231|B|Hong Kong|2020-02-19	Asia|hCoV-19/Singapore/850/2020|EPI ISL 527359|B.1.1|Singapore|2020-08-17	0.0005039295	Asia
Asia|hCoV-19/Sichuan/SC-LZ-079/2020|EPI ISL 451318|B|China|2020-02-19	Asia|hCoV-19/Singapore/850/2020|EPI ISL 527359|B.1.1|Singapore|2020-08-17	0.0005038829	Asia
Asia|hCoV-19/South Korea/KCDC2035/2020|EPI ISL 497956|B|South Korea|2020-02-20	Asia|hCoV-19/Singapore/850/2020|EPI ISL 527359|B.1.1|Singapore|2020-08-17	0.0006047804	Asia
Asia|hCoV-19/South Korea/KCDC2033/2020|EPI ISL 497954|B|South Korea|2020-02-20	Asia|hCoV-19/Singapore/850/2020|EPI ISL 527359|B.1.1|Singapore|2020-08-17	0.0005711434	Asia
Asia|hCoV-19/Guangzhou/GZMU0099/2020|EPI ISL 457696|A|China|2020-02-20	Asia|hCoV-19/Singapore/850/2020|EPI ISL 527359|B.1.1|Singapore|2020-08-17	0.0005038829	Asia
Asia|hCoV-19/Sichuan/SC-PHCC1-026/2020|EPI ISL 451347|B|China|2020-02-20	Asia|hCoV-19/Singapore/850/2020|EPI ISL 527359|B.1.1|Singapore|2020-08-17	0.0005395391	Asia
Asia|hCoV-19/South Korea/KCDC2074/2020|EPI ISL 497975|B|South Korea|2020-02-21	Asia|hCoV-19/Singapore/850/2020|EPI ISL 527359|B.1.1|Singapore|2020-08-17	0.0006047525	Asia
Asia|hCoV-19/South Korea/KCDC2046/2020|EPI ISL 471452|B|South Korea|2020-02-21	Asia|hCoV-19/Singapore/850/2020|EPI ISL 527359|B.1.1|Singapore|2020-08-17	0.0006047524	Asia
Asia|hCoV-19/Wuhan/HB-WH2-149/2020|EPI ISL 454921|B|China|2020-02-21	Asia|hCoV-19/Singapore/850/2020|EPI ISL 527359|B.1.1|Singapore|2020-08-17	0.0006383521	Asia
Asia|hCoV-19/South Korea/KCDC2051/2020|EPI ISL 481371|A|South Korea|2020-02-21	Asia|hCoV-19/Singapore/850/2020|EPI ISL 527359|B.1.1|Singapore|2020-08-17	0.0006383627	Asia
Asia|hCoV-19/Wuhan/HB-WH5-229/2020|EPI ISL 454973|B|China|2020-02-22	Asia|hCoV-19/Singapore/850/2020|EPI ISL 527359|B.1.1|Singapore|2020-08-17	0.0004702811	Asia
Asia|hCoV-19/Japan/PG-0363/2020|EPI ISL 480033|B|Japan|2020-02-22	Asia|hCoV-19/Singapore/850/2020|EPI ISL 527359|B.1.1|Singapore|2020-08-17	0.0004703029	Asia
Asia|hCoV-19/Wuhan/HB-WH1-134/2020|EPI ISL 454911|B|China|2020-02-22	Asia|hCoV-19/Singapore/850/2020|EPI ISL 527359|B.1.1|Singapore|2020-08-17	0.0005039295	Asia
Asia|hCoV-19/Wuhan/HB-WHCM2-278/2020|EPI ISL 455010|B|China|2020-02-22	Asia|hCoV-19/Singapore/850/2020|EPI ISL 527359|B.1.1|Singapore|2020-08-17	0.0005717509	Asia
Asia|hCoV-19/Wuhan/HB-WHCM2-274/2020|EPI ISL 455008|B|China|2020-02-23	Asia|hCoV-19/Singapore/850/2020|EPI ISL 527359|B.1.1|Singapore|2020-08-17	0.0006054417	Asia
Asia|hCoV-19/Hefei/2/2020|EPI ISL 412026|B|China|2020-02-23	Asia|hCoV-19/Singapore/850/2020|EPI ISL 527359|B.1.1|Singapore|2020-08-17	0.0004366807	Asia
Asia|hCoV-19/South Korea/KCDC2013/2020|EPI ISL 426183|A|South Korea|2020-02-23	Asia|hCoV-19/Singapore/850/2020|EPI ISL 527359|B.1.1|Singapore|2020-08-17	0.0007056085	Asia
Asia|hCoV-19/Oman/RESP-20-797/2020|EPI ISL 457701|B.4|Oman|2020-02-23	Asia|hCoV-19/Singapore/850/2020|EPI ISL 527359|B.1.1|Singapore|2020-08-17	0.0006384112	Asia
Asia|hCoV-19/Wuhan/HB-WH1-138/2020|EPI ISL 454915|B|China|2020-02-24	Asia|hCoV-19/Singapore/850/2020|EPI ISL 527359|B.1.1|Singapore|2020-08-17	0.0005374861	Asia
Asia|hCoV-19/Hong Kong/HKU-200723-017/2020|EPI ISL 497784|B|Hong Kong|2020-02-24	Asia|hCoV-19/Singapore/850/2020|EPI ISL 527359|B.1.1|Singapore|2020-08-17	0.0005039062	Asia
Asia|hCoV-19/Wuhan/HB-WHCM2-276/2020|EPI ISL 455009|B|China|2020-02-24	Asia|hCoV-19/Singapore/850/2020|EPI ISL 527359|B.1.1|Singapore|2020-08-17	0.0005717510	Asia
Asia|hCoV-19/Henan/HN03/2020|EPI ISL 450442|A|China|2020-02-24	Asia|hCoV-19/Singapore/850/2020|EPI ISL 527359|B.1.1|Singapore|2020-08-17	0.0006047423	Asia
Asia|hCoV-19/Taiwan/TSGH-26/2020|EPI ISL 447252|B.4|Taiwan|2020-02-25	Asia|hCoV-19/Singapore/850/2020|EPI ISL 527359|B.1.1|Singapore|2020-08-17	0.0008402978	Asia
Asia|hCoV-19/United Arab Emirates/L6599/2020|EPI ISL 435138|B|United Arab Emirates|2020-02-25	Asia|hCoV-19/Singapore/850/2020|EPI ISL 527359|B.1.1|Singapore|2020-08-17	0.0006383037	Asia
Asia|hCoV-19/Guangzhou/GZMU0016/2020|EPI ISL 414663|A|China|2020-02-25	Asia|hCoV-19/Singapore/850/2020|EPI ISL 527359|B.1.1|Singapore|2020-08-17	0.0005038829	Asia
Asia|hCoV-19/Guangzhou/GZMU0014/2020|EPI ISL 414692|B|China|2020-02-25	Asia|hCoV-19/Singapore/850/2020|EPI ISL 527359|B.1.1|Singapore|2020-08-17	0.0005375268	Asia
Asia|hCoV-19/Wuhan/HB-WHCM2-272/2020|EPI ISL 455007|B|China|2020-02-26	Asia|hCoV-19/Singapore/850/2020|EPI ISL 527359|B.1.1|Singapore|2020-08-17	0.0006053957	Asia
Asia|hCoV-19/Nanchang/JXN3T4/2020|EPI ISL 421246|A|China|2020-02-26	Asia|hCoV-19/Singapore/850/2020|EPI ISL 527359|B.1.1|Singapore|2020-08-17	0.0005038829	Asia
Asia|hCoV-19/Taiwan/CGMH-CGU-03/2020|EPI ISL 415741|B.4|Taiwan|2020-02-26	Asia|hCoV-19/Singapore/850/2020|EPI ISL 527359|B.1.1|Singapore|2020-08-17	0.0006719944	Asia
Asia|hCoV-19/Guangzhou/GZMU0117/2020|EPI ISL 457698|B|China|2020-02-26	Asia|hCoV-19/Singapore/850/2020|EPI ISL 527359|B.1.1|Singapore|2020-08-17	0.0006047423	Asia
Asia|hCoV-19/Saudi Arabia/656/2020|EPI ISL 490010|B.1.247|Saudi Arabia|2020-02-26	Asia|hCoV-19/Singapore/850/2020|EPI ISL 527359|B.1.1|Singapore|2020-08-17	0.0004703247	Asia
Asia|hCoV-19/Taiwan/CGMH-CGU-05/2020|EPI ISL 415743|B.4|Taiwan|2020-02-27	Asia|hCoV-19/Singapore/850/2020|EPI ISL 527359|B.1.1|Singapore|2020-08-17	0.0006719944	Asia
Asia|hCoV-19/Wuhan/HB-WH1-140/2020|EPI ISL 454916|B|China|2020-02-27	Asia|hCoV-19/Singapore/850/2020|EPI ISL 527359|B.1.1|Singapore|2020-08-17	0.0005038829	Asia
Asia|hCoV-19/Saudi Arabia/671/2020|EPI ISL 490011|B.1.246|Saudi Arabia|2020-02-27	Asia|hCoV-19/Singapore/850/2020|EPI ISL 527359|B.1.1|Singapore|2020-08-17	0.0005038913	Asia
Asia|hCoV-19/Lebanon/S5 762/2020|EPI ISL 450512|B.4|Lebanon|2020-02-27	Asia|hCoV-19/Singapore/850/2020|EPI ISL 527359|B.1.1|Singapore|2020-08-17	0.0007392801	Asia
Asia|hCoV-19/South Korea/KUMC03/2020|EPI ISL 413513|A|South Korea|2020-02-27	Asia|hCoV-19/Singapore/850/2020|EPI ISL 527359|B.1.1|Singapore|2020-08-17	0.0005711170	Asia
Asia|hCoV-19/Singapore/12Clin/2020|EPI ISL 418995|A|Singapore|2020-02-28	Asia|hCoV-19/Singapore/850/2020|EPI ISL 527359|B.1.1|Singapore|2020-08-17	0.0005104577	Asia
Asia|hCoV-19/Wuhan/HB-WHCM-113/2020|EPI ISL 454993|B|China|2020-02-28	Asia|hCoV-19/Singapore/850/2020|EPI ISL 527359|B.1.1|Singapore|2020-08-17	0.0004703028	Asia
Asia|hCoV-19/Wuhan/HB-WH2-158/2020|EPI ISL 454926|B|China|2020-02-28	Asia|hCoV-19/Singapore/850/2020|EPI ISL 527359|B.1.1|Singapore|2020-08-17	0.0005375268	Asia
Asia|hCoV-19/Wuhan/HB-WH2-160/2020|EPI ISL 454928|B|China|2020-02-28	Asia|hCoV-19/Singapore/850/2020|EPI ISL 527359|B.1.1|Singapore|2020-08-17	0.0004366807	Asia
Asia|hCoV-19/Wuhan/HB-WH2-155/2020|EPI ISL 454923|B|China|2020-02-28	Asia|hCoV-19/Singapore/850/2020|EPI ISL 527359|B.1.1|Singapore|2020-08-17	0.0005375268	Asia
Asia|hCoV-19/Malaysia/IMR WC1098/2020|EPI ISL 430442|B|Malaysia|2020-02-29	Asia|hCoV-19/Singapore/850/2020|EPI ISL 527359|B.1.1|Singapore|2020-08-17	0.0004369009	Asia
Asia|hCoV-19/Malaysia/IMR WC1097/2020|EPI ISL 430441|B|Malaysia|2020-02-29	Asia|hCoV-19/Singapore/850/2020|EPI ISL 527359|B.1.1|Singapore|2020-08-17	0.0004366807	Asia
Asia|hCoV-19/Taiwan/CGMH-CGU-21/2020|EPI ISL 444274|B.4|Taiwan|2020-02-29	Asia|hCoV-19/Singapore/850/2020|EPI ISL 527359|B.1.1|Singapore|2020-08-17	0.0007728766	Asia
Asia|hCoV-19/Beijing/DT-travelUSA01/2020|EPI ISL 452332|B|China|2020-02-29	Asia|hCoV-19/Singapore/850/2020|EPI ISL 527359|B.1.1|Singapore|2020-08-17	0.0004366807	Asia
Asia|hCoV-19/Malaysia/IMR WC1114/2020|EPI ISL 455793|B|Malaysia|2020-02-29	Asia|hCoV-19/Singapore/850/2020|EPI ISL 527359|B.1.1|Singapore|2020-08-17	0.0005711988	Asia
Asia|hCoV-19/Wuhan/HB-WH5-232/2020|EPI ISL 454975|B|China|2020-03-01	Asia|hCoV-19/Singapore/850/2020|EPI ISL 527359|B.1.1|Singapore|2020-08-17	0.0005711603	Asia
Asia|hCoV-19/Singapore/18/2020|EPI ISL 418999|A|Singapore|2020-03-01	Asia|hCoV-19/Singapore/850/2020|EPI ISL 527359|B.1.1|Singapore|2020-08-17	0.0005104338	Asia
Asia|hCoV-19/Israel/ISR IT0320/2020|EPI ISL 419210|B.1.1|Israel|2020-03-01	Asia|hCoV-19/Singapore/850/2020|EPI ISL 527359|B.1.1|Singapore|2020-08-17	0.0002350753	Asia
Asia|hCoV-19/Japan/PG-0215/2020|EPI ISL 479915|A|Japan|2020-03-01	Asia|hCoV-19/Singapore/850/2020|EPI ISL 527359|B.1.1|Singapore|2020-08-17	0.0005711170	Asia
Asia|hCoV-19/Japan/PG-0058/2020|EPI ISL 479821|A|Japan|2020-03-02	Asia|hCoV-19/Singapore/850/2020|EPI ISL 527359|B.1.1|Singapore|2020-08-17	0.0006383604	Asia
Asia|hCoV-19/Wuhan/HB-WHCM-104/2020|EPI ISL 454989|A|China|2020-03-02	Asia|hCoV-19/Singapore/850/2020|EPI ISL 527359|B.1.1|Singapore|2020-08-17	0.0006383037	Asia
Asia|hCoV-19/Wuhan/HB-WHCM-099/2020|EPI ISL 454986|B|China|2020-03-02	Asia|hCoV-19/Singapore/850/2020|EPI ISL 527359|B.1.1|Singapore|2020-08-17	0.0006727916	Asia
Asia|hCoV-19/Wuhan/HB-WH1-124/2020|EPI ISL 454905|B|China|2020-03-02	Asia|hCoV-19/Singapore/850/2020|EPI ISL 527359|B.1.1|Singapore|2020-08-17	0.0004702811	Asia
Asia|hCoV-19/India/UN-763/2020|EPI ISL 420543|B.1.5|India|2020-03-03	Asia|hCoV-19/Singapore/850/2020|EPI ISL 527359|B.1.1|Singapore|2020-08-17	0.0003694731	Asia
Asia|hCoV-19/India/UN-772/2020|EPI ISL 420547|B.1.5|India|2020-03-03	Asia|hCoV-19/Singapore/850/2020|EPI ISL 527359|B.1.1|Singapore|2020-08-17	0.0003358778	Asia
Asia|hCoV-19/Singapore/24nan/2020|EPI ISL 482672|B|Singapore|2020-03-03	Asia|hCoV-19/Singapore/850/2020|EPI ISL 527359|B.1.1|Singapore|2020-08-17	0.0004702950	Asia
Asia|hCoV-19/Wuhan/HB-WH1-141/2020|EPI ISL 454917|B|China|2020-03-03	Asia|hCoV-19/Singapore/850/2020|EPI ISL 527359|B.1.1|Singapore|2020-08-17	0.0005039062	Asia
Asia|hCoV-19/Malaysia/0956/2020|EPI ISL 501181|B|Malaysia|2020-03-04	Asia|hCoV-19/Singapore/850/2020|EPI ISL 527359|B.1.1|Singapore|2020-08-17	0.0004366807	Asia
Asia|hCoV-19/Beijing/DT-travelIT04/2020|EPI ISL 452351|B|China|2020-03-04	Asia|hCoV-19/Singapore/850/2020|EPI ISL 527359|B.1.1|Singapore|2020-08-17	0.0004366807	Asia
Asia|hCoV-19/Pakistan/Gilgit1/2020|EPI ISL 417444|B|Pakistan|2020-03-04	Asia|hCoV-19/Singapore/850/2020|EPI ISL 527359|B.1.1|Singapore|2020-08-17	0.0005711339	Asia
Asia|hCoV-19/Japan/PG-0087/2020|EPI ISL 479835|A|Japan|2020-03-04	Asia|hCoV-19/Singapore/850/2020|EPI ISL 527359|B.1.1|Singapore|2020-08-17	0.0006383604	Asia
Asia|hCoV-19/Georgia/Tb-273/2020|EPI ISL 416479|B.1.1|Georgia|2020-03-05	Asia|hCoV-19/Singapore/850/2020|EPI ISL 527359|B.1.1|Singapore|2020-08-17	0.0002350753	Asia
Asia|hCoV-19/Malaysia/IMR WC1170/2020|EPI ISL 430440|B|Malaysia|2020-03-05	Asia|hCoV-19/Singapore/850/2020|EPI ISL 527359|B.1.1|Singapore|2020-08-17	0.0004366807	Asia
Asia|hCoV-19/Taiwan/CGMH-CGU-06/2020|EPI ISL 417519|B.4|Taiwan|2020-03-05	Asia|hCoV-19/Singapore/850/2020|EPI ISL 527359|B.1.1|Singapore|2020-08-17	0.0006719944	Asia
Asia|hCoV-19/Hangzhou/HZCDC6111/2020|EPI ISL 482575|B|China|2020-03-05	Asia|hCoV-19/Singapore/850/2020|EPI ISL 527359|B.1.1|Singapore|2020-08-17	0.0004030817	Asia
Asia|hCoV-19/Yunnan/0306-466/2020|EPI ISL 429239|B|China|2020-03-06	Asia|hCoV-19/Singapore/850/2020|EPI ISL 527359|B.1.1|Singapore|2020-08-17	0.0004703503	Asia
Asia|hCoV-19/Vietnam/CM295/2020|EPI ISL 416430|B.1.1|Vietnam|2020-03-06	Asia|hCoV-19/Singapore/850/2020|EPI ISL 527359|B.1.1|Singapore|2020-08-17	0.0002014890	Asia
Asia|hCoV-19/Hangzhou/HZCDC6224/2020|EPI ISL 482576|B|China|2020-03-06	Asia|hCoV-19/Singapore/850/2020|EPI ISL 527359|B.1.1|Singapore|2020-08-17	0.0007392363	Asia
Asia|hCoV-19/Beijing/DT-travelIT02/2020|EPI ISL 452353|B.1|China|2020-03-06	Asia|hCoV-19/Singapore/850/2020|EPI ISL 527359|B.1.1|Singapore|2020-08-17	0.0003694902	Asia
Asia|hCoV-19/Hangzhou/HZCDC6228/2020|EPI ISL 482577|B.1|China|2020-03-07	Asia|hCoV-19/Singapore/850/2020|EPI ISL 527359|B.1.1|Singapore|2020-08-17	0.0003358778	Asia
Asia|hCoV-19/Vietnam/39607/2020|EPI ISL 416428|B.1.1|Vietnam|2020-03-07	Asia|hCoV-19/Singapore/850/2020|EPI ISL 527359|B.1.1|Singapore|2020-08-17	0.0002014890	Asia
Asia|hCoV-19/Beijing/DT-travelES03/2020|EPI ISL 452345|B.1|China|2020-03-07	Asia|hCoV-19/Singapore/850/2020|EPI ISL 527359|B.1.1|Singapore|2020-08-17	0.0004030817	Asia
Asia|hCoV-19/Beijing/DT-travelIT03/2020|EPI ISL 452354|B.1|China|2020-03-07	Asia|hCoV-19/Singapore/850/2020|EPI ISL 527359|B.1.1|Singapore|2020-08-17	0.0004031070	Asia
Asia|hCoV-19/Japan/P1/2020|EPI ISL 419296|B.1.255|Japan|2020-03-08	Asia|hCoV-19/Singapore/850/2020|EPI ISL 527359|B.1.1|Singapore|2020-08-17	0.0003694902	Asia
Asia|hCoV-19/Japan/PG-0056/2020|EPI ISL 479819|A|Japan|2020-03-08	Asia|hCoV-19/Singapore/850/2020|EPI ISL 527359|B.1.1|Singapore|2020-08-17	0.0006383604	Asia
Asia|hCoV-19/Singapore/49/2020|EPI ISL 428828|B.1.5|Singapore|2020-03-08	Asia|hCoV-19/Singapore/850/2020|EPI ISL 527359|B.1.1|Singapore|2020-08-17	0.0003022838	Asia
Asia|hCoV-19/Vietnam/VNHN 0207/2020|EPI ISL 511891|B.1.1|Vietnam|2020-03-08	Asia|hCoV-19/Singapore/850/2020|EPI ISL 527359|B.1.1|Singapore|2020-08-17	0.0002014890	Asia
Asia|hCoV-19/Singapore/394/2020|EPI ISL 469143|B|Singapore|2020-03-09	Asia|hCoV-19/Singapore/850/2020|EPI ISL 527359|B.1.1|Singapore|2020-08-17	0.0004366807	Asia
Asia|hCoV-19/Japan/PG-0221/2020|EPI ISL 479920|A|Japan|2020-03-09	Asia|hCoV-19/Singapore/850/2020|EPI ISL 527359|B.1.1|Singapore|2020-08-17	0.0006383521	Asia
Asia|hCoV-19/Saudi Arabia/KAIMRC01/2020|EPI ISL 507010|B.6|Saudi Arabia|2020-03-09	Asia|hCoV-19/Singapore/850/2020|EPI ISL 527359|B.1.1|Singapore|2020-08-17	0.0006383816	Asia
Asia|hCoV-19/Iran/KHGRC-1.1-IPI-8206/2020|EPI ISL 442523|B.4|Iran|2020-03-09	Asia|hCoV-19/Singapore/850/2020|EPI ISL 527359|B.1.1|Singapore|2020-08-17	0.0006047882	Asia
Asia|hCoV-19/Saudi Arabia/SCDC-3321/2020|EPI ISL 416521|B.1.246|Saudi Arabia|2020-03-10	Asia|hCoV-19/Singapore/850/2020|EPI ISL 527359|B.1.1|Singapore|2020-08-17	0.0004030884	Asia
Asia|hCoV-19/India/UN-1100/2020|EPI ISL 421664|B.4|India|2020-03-10	Asia|hCoV-19/Singapore/850/2020|EPI ISL 527359|B.1.1|Singapore|2020-08-17	0.0007393362	Asia
Asia|hCoV-19/India/UN-1063/2020|EPI ISL 424361|B.4|India|2020-03-10	Asia|hCoV-19/Singapore/850/2020|EPI ISL 527359|B.1.1|Singapore|2020-08-17	0.0007056739	Asia
Asia|hCoV-19/Singapore/31/2020|EPI ISL 420108|B|Singapore|2020-03-10	Asia|hCoV-19/Singapore/850/2020|EPI ISL 527359|B.1.1|Singapore|2020-08-17	0.0004366807	Asia
Asia|hCoV-19/Japan/P4-1/2020|EPI ISL 419301|B.1.1|Japan|2020-03-11	Asia|hCoV-19/Singapore/850/2020|EPI ISL 527359|B.1.1|Singapore|2020-08-17	0.0002014890	Asia
Asia|hCoV-19/Singapore/32/2020|EPI ISL 420109|B|Singapore|2020-03-11	Asia|hCoV-19/Singapore/850/2020|EPI ISL 527359|B.1.1|Singapore|2020-08-17	0.0004366807	Asia
Asia|hCoV-19/Lebanon/S9 764/2020|EPI ISL 450515|B.4|Lebanon|2020-03-11	Asia|hCoV-19/Singapore/850/2020|EPI ISL 527359|B.1.1|Singapore|2020-08-17	0.0007056739	Asia
Asia|hCoV-19/Japan/SMU-0311S2/2020|EPI ISL 416524|B.1.5|Japan|2020-03-11	Asia|hCoV-19/Singapore/850/2020|EPI ISL 527359|B.1.1|Singapore|2020-08-17	0.0003358877	Asia
Asia|hCoV-19/Japan/PG-0437/2020|EPI ISL 480103|A|Japan|2020-03-12	Asia|hCoV-19/Singapore/850/2020|EPI ISL 527359|B.1.1|Singapore|2020-08-17	0.0006719720	Asia
Asia|hCoV-19/Japan/PG-0324/2020|EPI ISL 479999|B.1.5|Japan|2020-03-12	Asia|hCoV-19/Singapore/850/2020|EPI ISL 527359|B.1.1|Singapore|2020-08-17	0.0004031071	Asia
Asia|hCoV-19/Beijing/DT-travelNO01/2020|EPI ISL 452342|B|China|2020-03-12	Asia|hCoV-19/Singapore/850/2020|EPI ISL 527359|B.1.1|Singapore|2020-08-17	0.0004366953	Asia
Asia|hCoV-19/India/UN-1621/2020|EPI ISL 421671|B.4|India|2020-03-12	Asia|hCoV-19/Singapore/850/2020|EPI ISL 527359|B.1.1|Singapore|2020-08-17	0.0007056621	Asia
Asia|hCoV-19/Thailand/Bangkok 2294/2020|EPI ISL 447921|B.6|Thailand|2020-03-13	Asia|hCoV-19/Singapore/850/2020|EPI ISL 527359|B.1.1|Singapore|2020-08-17	0.0006720056	Asia
Asia|hCoV-19/Taiwan/CGMH-CGU-09/2020|EPI ISL 417522|B|Taiwan|2020-03-13	Asia|hCoV-19/Singapore/850/2020|EPI ISL 527359|B.1.1|Singapore|2020-08-17	0.0005711434	Asia
Asia|hCoV-19/Japan/PG-0192/2020|EPI ISL 479897|B.1.160|Japan|2020-03-13	Asia|hCoV-19/Singapore/850/2020|EPI ISL 527359|B.1.1|Singapore|2020-08-17	0.0004366880	Asia
Asia|hCoV-19/Beijing/DT-travelDE01/2020|EPI ISL 452329|B|China|2020-03-13	Asia|hCoV-19/Singapore/850/2020|EPI ISL 527359|B.1.1|Singapore|2020-08-17	0.0004366807	Asia
Asia|hCoV-19/Oman/RESP-20-2282/2020|EPI ISL 457974|B.1.220|Oman|2020-03-14	Asia|hCoV-19/Singapore/850/2020|EPI ISL 527359|B.1.1|Singapore|2020-08-17	0.0003694731	Asia
Asia|hCoV-19/Singapore/758/2020|EPI ISL 507003|B.6|Singapore|2020-03-14	Asia|hCoV-19/Singapore/850/2020|EPI ISL 527359|B.1.1|Singapore|2020-08-17	0.0006047524	Asia
Asia|hCoV-19/Hangzhou/HZCDC6706/2020|EPI ISL 421222|B|China|2020-03-14	Asia|hCoV-19/Singapore/850/2020|EPI ISL 527359|B.1.1|Singapore|2020-08-17	0.0004366807	Asia
Asia|hCoV-19/Wuhan/HB-WH5-237/2020|EPI ISL 454978|B|China|2020-03-14	Asia|hCoV-19/Singapore/850/2020|EPI ISL 527359|B.1.1|Singapore|2020-08-17	0.0004702950	Asia
Asia|hCoV-19/Beijing/DT-travelGR01/2020|EPI ISL 452347|B.1|China|2020-03-15	Asia|hCoV-19/Singapore/850/2020|EPI ISL 527359|B.1.1|Singapore|2020-08-17	0.0003358778	Asia
Asia|hCoV-19/Israel/CVL-n-5936/2020|EPI ISL 475018|B.1|Israel|2020-03-15	Asia|hCoV-19/Singapore/850/2020|EPI ISL 527359|B.1.1|Singapore|2020-08-17	0.0004030884	Asia
Asia|hCoV-19/Israel/CVL-n-6157/2020|EPI ISL 475022|B.1|Israel|2020-03-15	Asia|hCoV-19/Singapore/850/2020|EPI ISL 527359|B.1.1|Singapore|2020-08-17	0.0005039613	Asia
Asia|hCoV-19/South Korea/KCDC2128/2020|EPI ISL 498029|B.40|South Korea|2020-03-15	Asia|hCoV-19/Singapore/850/2020|EPI ISL 527359|B.1.1|Singapore|2020-08-17	0.0006384112	Asia
Asia|hCoV-19/Pakistan/KHI1/2020|EPI ISL 451958|B|Pakistan|2020-03-16	Asia|hCoV-19/Singapore/850/2020|EPI ISL 527359|B.1.1|Singapore|2020-08-17	0.0005375402	Asia
Asia|hCoV-19/United Arab Emirates/L0879/2020|EPI ISL 435124|B.1.1.296|United Arab Emirates|2020-03-16	Asia|hCoV-19/Singapore/850/2020|EPI ISL 527359|B.1.1|Singapore|2020-08-17	0.0003022800	Asia
Asia|hCoV-19/South Korea/KCDC2129/2020|EPI ISL 498030|B.40|South Korea|2020-03-16	Asia|hCoV-19/Singapore/850/2020|EPI ISL 527359|B.1.1|Singapore|2020-08-17	0.0006047703	Asia
Asia|hCoV-19/Saudi Arabia/KAIMRC12/2020|EPI ISL 507018|B.1.1|Saudi Arabia|2020-03-17	Asia|hCoV-19/Singapore/850/2020|EPI ISL 527359|B.1.1|Singapore|2020-08-17	0.0002014890	Asia
Asia|hCoV-19/Taiwan/TSGH-13/2020|EPI ISL 428230|B.4|Taiwan|2020-03-17	Asia|hCoV-19/Singapore/850/2020|EPI ISL 527359|B.1.1|Singapore|2020-08-17	0.0008739535	Asia
Asia|hCoV-19/Vietnam/VNHN 1072/2020|EPI ISL 455717|B.1|Vietnam|2020-03-17	Asia|hCoV-19/Singapore/850/2020|EPI ISL 527359|B.1.1|Singapore|2020-08-17	0.0004369211	Asia
Asia|hCoV-19/Taiwan/CGMH-CGU-13/2020|EPI ISL 424969|B.1.1|Taiwan|2020-03-17	Asia|hCoV-19/Singapore/850/2020|EPI ISL 527359|B.1.1|Singapore|2020-08-17	0.0002686754	Asia
Asia|hCoV-19/Wuhan/HB-WH4-211/2020|EPI ISL 454960|B|China|2020-03-18	Asia|hCoV-19/Singapore/850/2020|EPI ISL 527359|B.1.1|Singapore|2020-08-17	0.0005375109	Asia
Asia|hCoV-19/Vietnam/VNHN 1167/2020|EPI ISL 455696|B.1|Vietnam|2020-03-18	Asia|hCoV-19/Singapore/850/2020|EPI ISL 527359|B.1.1|Singapore|2020-08-17	0.0004031003	Asia
Asia|hCoV-19/Hong Kong/HKU-200723-043/2020|EPI ISL 497810|B.1|Hong Kong|2020-03-18	Asia|hCoV-19/Singapore/850/2020|EPI ISL 527359|B.1.1|Singapore|2020-08-17	0.0004702890	Asia
Asia|hCoV-19/Oman/RESP-20-3080/2020|EPI ISL 457979|B.1.1|Oman|2020-03-18	Asia|hCoV-19/Singapore/850/2020|EPI ISL 527359|B.1.1|Singapore|2020-08-17	0.0002014890	Asia
Asia|hCoV-19/Lebanon/LB-R8/2020|EPI ISL 498551|B.1.5|Lebanon|2020-03-19	Asia|hCoV-19/Singapore/850/2020|EPI ISL 527359|B.1.1|Singapore|2020-08-17	0.0004031003	Asia
Asia|hCoV-19/Japan/PG-0281/2020|EPI ISL 479961|B.1.1|Japan|2020-03-19	Asia|hCoV-19/Singapore/850/2020|EPI ISL 527359|B.1.1|Singapore|2020-08-17	0.0002350753	Asia
Asia|hCoV-19/United Arab Emirates/L9584510/2020|EPI ISL 520743|B.1.1|United Arab Emirates|2020-03-19	Asia|hCoV-19/Singapore/850/2020|EPI ISL 527359|B.1.1|Singapore|2020-08-17	0.0002350862	Asia
Asia|hCoV-19/Wuhan/HB-WH4-212/2020|EPI ISL 454961|B|China|2020-03-19	Asia|hCoV-19/Singapore/850/2020|EPI ISL 527359|B.1.1|Singapore|2020-08-17	0.0005375358	Asia
Asia|hCoV-19/Taiwan/NCKUH-007/2020|EPI ISL 493202|B.40|Taiwan|2020-03-20	Asia|hCoV-19/Singapore/850/2020|EPI ISL 527359|B.1.1|Singapore|2020-08-17	0.0006719944	Asia
Asia|hCoV-19/Taiwan/107/2020|EPI ISL 420085|B.1|Taiwan|2020-03-20	Asia|hCoV-19/Singapore/850/2020|EPI ISL 527359|B.1.1|Singapore|2020-08-17	0.0004367009	Asia
Asia|hCoV-19/Oman/RESP-20-3700/2020|EPI ISL 457986|B|Oman|2020-03-20	Asia|hCoV-19/Singapore/850/2020|EPI ISL 527359|B.1.1|Singapore|2020-08-17	0.0004702950	Asia
Asia|hCoV-19/Singapore/173nan/2020|EPI ISL 538441|B.1|Singapore|2020-03-20	Asia|hCoV-19/Singapore/850/2020|EPI ISL 527359|B.1.1|Singapore|2020-08-17	0.0003694902	Asia
Asia|hCoV-19/Taiwan/CGMH-CGU-23/2020|EPI ISL 444276|B.1.255|Taiwan|2020-03-21	Asia|hCoV-19/Singapore/850/2020|EPI ISL 527359|B.1.1|Singapore|2020-08-17	0.0003694902	Asia
Asia|hCoV-19/Vietnam/VNHN 1492/2020|EPI ISL 455699|B.1.1|Vietnam|2020-03-21	Asia|hCoV-19/Singapore/850/2020|EPI ISL 527359|B.1.1|Singapore|2020-08-17	0.0002350862	Asia
Asia|hCoV-19/Singapore/179/2020|EPI ISL 462297|B|Singapore|2020-03-21	Asia|hCoV-19/Singapore/850/2020|EPI ISL 527359|B.1.1|Singapore|2020-08-17	0.0005711243	Asia
Asia|hCoV-19/Hangzhou/HZCDCp145/2020|EPI ISL 482582|B.1.1|China|2020-03-21	Asia|hCoV-19/Singapore/850/2020|EPI ISL 527359|B.1.1|Singapore|2020-08-17	0.0002350753	Asia
Asia|hCoV-19/Hangzhou/HZCDC7184F/2020|EPI ISL 482583|B.1|China|2020-03-22	Asia|hCoV-19/Singapore/850/2020|EPI ISL 527359|B.1.1|Singapore|2020-08-17	0.0003694840	Asia
Asia|hCoV-19/Beijing/DT-travelUK01/2020|EPI ISL 452355|B.1.1|China|2020-03-22	Asia|hCoV-19/Singapore/850/2020|EPI ISL 527359|B.1.1|Singapore|2020-08-17	0.0002686754	Asia
Asia|hCoV-19/Israel/701002334/2020|EPI ISL 447306|B.1|Israel|2020-03-22	Asia|hCoV-19/Singapore/850/2020|EPI ISL 527359|B.1.1|Singapore|2020-08-17	0.0004367284	Asia
Asia|hCoV-19/South Korea/KCDC2145/2020|EPI ISL 498046|B.1|South Korea|2020-03-22	Asia|hCoV-19/Singapore/850/2020|EPI ISL 527359|B.1.1|Singapore|2020-08-17	0.0003694902	Asia
Asia|hCoV-19/Saudi Arabia/KAUST-Makkah13/2020|EPI ISL 437466|A|Saudi Arabia|2020-03-23	Asia|hCoV-19/Singapore/850/2020|EPI ISL 527359|B.1.1|Singapore|2020-08-17	0.0006047882	Asia
Asia|hCoV-19/Japan/PG-0232/2020|EPI ISL 479927|A|Japan|2020-03-23	Asia|hCoV-19/Singapore/850/2020|EPI ISL 527359|B.1.1|Singapore|2020-08-17	0.0006719720	Asia
Asia|hCoV-19/Taiwan/108/2020|EPI ISL 429883|B.1|Taiwan|2020-03-23	Asia|hCoV-19/Singapore/850/2020|EPI ISL 527359|B.1.1|Singapore|2020-08-17	0.0003694902	Asia
Asia|hCoV-19/Saudi Arabia/KFSHRC27/2020|EPI ISL 507032|B.1.246|Saudi Arabia|2020-03-23	Asia|hCoV-19/Singapore/850/2020|EPI ISL 527359|B.1.1|Singapore|2020-08-17	0.0004030884	Asia
Asia|hCoV-19/Taiwan/TSGH-14/2020|EPI ISL 428231|B.1.255|Taiwan|2020-03-24	Asia|hCoV-19/Singapore/850/2020|EPI ISL 527359|B.1.1|Singapore|2020-08-17	0.0004703542	Asia
Asia|hCoV-19/Israel/701002431/2020|EPI ISL 447302|B.1.1|Israel|2020-03-24	Asia|hCoV-19/Singapore/850/2020|EPI ISL 527359|B.1.1|Singapore|2020-08-17	0.0002686754	Asia
Asia|hCoV-19/Israel/701002458/2020|EPI ISL 447297|B.1|Israel|2020-03-24	Asia|hCoV-19/Singapore/850/2020|EPI ISL 527359|B.1.1|Singapore|2020-08-17	0.0004030884	Asia
Asia|hCoV-19/Taiwan/TSGH-10/2020|EPI ISL 427397|B.40|Taiwan|2020-03-24	Asia|hCoV-19/Singapore/850/2020|EPI ISL 527359|B.1.1|Singapore|2020-08-17	0.0006047703	Asia
Asia|hCoV-19/Singapore/486/2020|EPI ISL 476820|B|Singapore|2020-03-25	Asia|hCoV-19/Singapore/850/2020|EPI ISL 527359|B.1.1|Singapore|2020-08-17	0.0005374861	Asia
Asia|hCoV-19/Israel/990059251/2020|EPI ISL 447269|B.1|Israel|2020-03-25	Asia|hCoV-19/Singapore/850/2020|EPI ISL 527359|B.1.1|Singapore|2020-08-17	0.0004030884	Asia
Asia|hCoV-19/Oman/RESP-20-5505/2020|EPI ISL 457994|B.1|Oman|2020-03-25	Asia|hCoV-19/Singapore/850/2020|EPI ISL 527359|B.1.1|Singapore|2020-08-17	0.0004367009	Asia
Asia|hCoV-19/Thailand/Bangkok-0038/2020|EPI ISL 429174|B.1|Thailand|2020-03-25	Asia|hCoV-19/Singapore/850/2020|EPI ISL 527359|B.1.1|Singapore|2020-08-17	0.0003694902	Asia
Asia|hCoV-19/South Korea/IHC3486/2020|EPI ISL 541001|B.1.1|South Korea|2020-03-26	Asia|hCoV-19/Singapore/850/2020|EPI ISL 527359|B.1.1|Singapore|2020-08-17	0.0002350753	Asia
Asia|hCoV-19/Israel/2047145/2020|EPI ISL 447396|B.1.1|Israel|2020-03-26	Asia|hCoV-19/Singapore/850/2020|EPI ISL 527359|B.1.1|Singapore|2020-08-17	0.0002350753	Asia
Asia|hCoV-19/South Korea/KCDC2183/2020|EPI ISL 506977|B.1.1|South Korea|2020-03-26	Asia|hCoV-19/Singapore/850/2020|EPI ISL 527359|B.1.1|Singapore|2020-08-17	0.0002350753	Asia
Asia|hCoV-19/Israel/701002666/2020|EPI ISL 447286|B.1|Israel|2020-03-26	Asia|hCoV-19/Singapore/850/2020|EPI ISL 527359|B.1.1|Singapore|2020-08-17	0.0004367082	Asia
Asia|hCoV-19/Japan/PG-0318/2020|EPI ISL 479993|B.1|Japan|2020-03-27	Asia|hCoV-19/Singapore/850/2020|EPI ISL 527359|B.1.1|Singapore|2020-08-17	0.0004367082	Asia
Asia|hCoV-19/Indonesia/JK-EIJK-03/2020|EPI ISL 437191|B|Indonesia|2020-03-27	Asia|hCoV-19/Singapore/850/2020|EPI ISL 527359|B.1.1|Singapore|2020-08-17	0.0004703029	Asia
Asia|hCoV-19/Vietnam/VNHN 3085/2020|EPI ISL 455703|B.1.1|Vietnam|2020-03-27	Asia|hCoV-19/Singapore/850/2020|EPI ISL 527359|B.1.1|Singapore|2020-08-17	0.0002686630	Asia
Asia|hCoV-19/Saudi Arabia/KFSHRC43/2020|EPI ISL 507036|B.1.247|Saudi Arabia|2020-03-27	Asia|hCoV-19/Singapore/850/2020|EPI ISL 527359|B.1.1|Singapore|2020-08-17	0.0004367082	Asia
Asia|hCoV-19/Georgia/Tb-1352/2020|EPI ISL 420140|B.1|Georgia|2020-03-28	Asia|hCoV-19/Singapore/850/2020|EPI ISL 527359|B.1.1|Singapore|2020-08-17	0.0004031071	Asia
Asia|hCoV-19/South Korea/KCDC2189/2020|EPI ISL 506983|B.1.5|South Korea|2020-03-28	Asia|hCoV-19/Singapore/850/2020|EPI ISL 527359|B.1.1|Singapore|2020-08-17	0.0004030817	Asia
Asia|hCoV-19/Thailand/Bangkok-0043/2020|EPI ISL 429179|B.1.5|Thailand|2020-03-28	Asia|hCoV-19/Singapore/850/2020|EPI ISL 527359|B.1.1|Singapore|2020-08-17	0.0003694840	Asia
Asia|hCoV-19/South Korea/KCDC2190/2020|EPI ISL 506984|B.1|South Korea|2020-03-28	Asia|hCoV-19/Singapore/850/2020|EPI ISL 527359|B.1.1|Singapore|2020-08-17	0.0004703168	Asia
Asia|hCoV-19/Saudi Arabia/KAUST-Madinah238/2020|EPI ISL 437733|B.1.246|Saudi Arabia|2020-03-29	Asia|hCoV-19/Singapore/850/2020|EPI ISL 527359|B.1.1|Singapore|2020-08-17	0.0004703107	Asia
Asia|hCoV-19/Singapore/930/2020|EPI ISL 538462|B.1|Singapore|2020-03-29	Asia|hCoV-19/Singapore/850/2020|EPI ISL 527359|B.1.1|Singapore|2020-08-17	0.0003694902	Asia
Asia|hCoV-19/Oman/RESP-20-6417/2020|EPI ISL 457996|B.1|Oman|2020-03-29	Asia|hCoV-19/Singapore/850/2020|EPI ISL 527359|B.1.1|Singapore|2020-08-17	0.0004703325	Asia
Asia|hCoV-19/Saudi Arabia/KAUST-Madinah255/2020|EPI ISL 437739|B.1.36.6|Saudi Arabia|2020-03-29	Asia|hCoV-19/Singapore/850/2020|EPI ISL 527359|B.1.1|Singapore|2020-08-17	0.0005038913	Asia
Asia|hCoV-19/Indonesia/JI-ITD-1273V/2020|EPI ISL 529964|B|Indonesia|2020-03-30	Asia|hCoV-19/Singapore/850/2020|EPI ISL 527359|B.1.1|Singapore|2020-08-17	0.0005711603	Asia
Asia|hCoV-19/Saudi Arabia/KAUST-Madinah254/2020|EPI ISL 437738|B.1.246|Saudi Arabia|2020-03-30	Asia|hCoV-19/Singapore/850/2020|EPI ISL 527359|B.1.1|Singapore|2020-08-17	0.0004030884	Asia
Asia|hCoV-19/Malaysia/3499/2020|EPI ISL 501205|B.6|Malaysia|2020-03-30	Asia|hCoV-19/Singapore/850/2020|EPI ISL 527359|B.1.1|Singapore|2020-08-17	0.0006383628	Asia
Asia|hCoV-19/Malaysia/IMR WC9127/2020|EPI ISL 459956|B.6|Malaysia|2020-03-30	Asia|hCoV-19/Singapore/850/2020|EPI ISL 527359|B.1.1|Singapore|2020-08-17	0.0006383628	Asia
Asia|hCoV-19/India/WB-IK5/2020|EPI ISL 508376|B.1.5|India|2020-03-31	Asia|hCoV-19/Singapore/850/2020|EPI ISL 527359|B.1.1|Singapore|2020-08-17	0.0003358778	Asia
Asia|hCoV-19/Japan/PG-0355/2020|EPI ISL 480027|B.1.1|Japan|2020-03-31	Asia|hCoV-19/Singapore/850/2020|EPI ISL 527359|B.1.1|Singapore|2020-08-17	0.0002686754	Asia
Asia|hCoV-19/India/TG-CCMB-J057/2020|EPI ISL 447563|B.6|India|2020-03-31	Asia|hCoV-19/Singapore/850/2020|EPI ISL 527359|B.1.1|Singapore|2020-08-17	0.0007392923	Asia
Asia|hCoV-19/Singapore/933/2020|EPI ISL 538465|B.6|Singapore|2020-03-31	Asia|hCoV-19/Singapore/850/2020|EPI ISL 527359|B.1.1|Singapore|2020-08-17	0.0006383628	Asia
Asia|hCoV-19/Israel/2089861/2020|EPI ISL 447361|B.1|Israel|2020-04-01	Asia|hCoV-19/Singapore/850/2020|EPI ISL 527359|B.1.1|Singapore|2020-08-17	0.0003694902	Asia
Asia|hCoV-19/India/TG-CCMB-J283/2020|EPI ISL 450328|B.6|India|2020-04-01	Asia|hCoV-19/Singapore/850/2020|EPI ISL 527359|B.1.1|Singapore|2020-08-17	0.0006383628	Asia
Asia|hCoV-19/Saudi Arabia/KAUST-MADINAH281/2020|EPI ISL 513125|B.1.246|Saudi Arabia|2020-04-01	Asia|hCoV-19/Singapore/850/2020|EPI ISL 527359|B.1.1|Singapore|2020-08-17	0.0004366880	Asia
Asia|hCoV-19/India/TG-CCMB-J206/2020|EPI ISL 447569|B.6|India|2020-04-01	Asia|hCoV-19/Singapore/850/2020|EPI ISL 527359|B.1.1|Singapore|2020-08-17	0.0007056737	Asia
Asia|hCoV-19/India/TG-CCMB-J222/2020|EPI ISL 450332|B.6|India|2020-04-01	Asia|hCoV-19/Singapore/850/2020|EPI ISL 527359|B.1.1|Singapore|2020-08-17	0.0006383628	Asia
Asia|hCoV-19/India/TG-CCMB-J232/2020|EPI ISL 447576|B.6|India|2020-04-02	Asia|hCoV-19/Singapore/850/2020|EPI ISL 527359|B.1.1|Singapore|2020-08-17	0.0008402093	Asia
Asia|hCoV-19/Japan/PG-0513/2020|EPI ISL 480171|B.1.1|Japan|2020-04-02	Asia|hCoV-19/Singapore/850/2020|EPI ISL 527359|B.1.1|Singapore|2020-08-17	0.0002350753	Asia
Asia|hCoV-19/Taiwan/TSGH-23/2020|EPI ISL 436108|B.1|Taiwan|2020-04-02	Asia|hCoV-19/Singapore/850/2020|EPI ISL 527359|B.1.1|Singapore|2020-08-17	0.0003694902	Asia
Asia|hCoV-19/India/TG-CCMB-J458/2020|EPI ISL 447575|B.6|India|2020-04-02	Asia|hCoV-19/Singapore/850/2020|EPI ISL 527359|B.1.1|Singapore|2020-08-17	0.0007392923	Asia
Asia|hCoV-19/SaudiArabia/KAUST-JEDDAH756/2020|EPI ISL 512999|B.1.1|Saudi Arabia|2020-04-03	Asia|hCoV-19/Singapore/850/2020|EPI ISL 527359|B.1.1|Singapore|2020-08-17	0.0002014890	Asia
Asia|hCoV-19/Hong Kong/VM20008964-2/2020|EPI ISL 539851|B.1.1|Hong Kong|2020-04-03	Asia|hCoV-19/Singapore/850/2020|EPI ISL 527359|B.1.1|Singapore|2020-08-17	0.0002350753	Asia
Asia|hCoV-19/Saudi Arabia/KAIMRC64/2020|EPI ISL 507028|B.1.246|Saudi Arabia|2020-04-03	Asia|hCoV-19/Singapore/850/2020|EPI ISL 527359|B.1.1|Singapore|2020-08-17	0.0004030884	Asia
Asia|hCoV-19/Israel/13077558/2020|EPI ISL 447432|B.1|Israel|2020-04-03	Asia|hCoV-19/Singapore/850/2020|EPI ISL 527359|B.1.1|Singapore|2020-08-17	0.0004031071	Asia
Asia|hCoV-19/Israel/13077823/2020|EPI ISL 447424|B.1.3|Israel|2020-04-04	Asia|hCoV-19/Singapore/850/2020|EPI ISL 527359|B.1.1|Singapore|2020-08-17	0.0005375358	Asia
Asia|hCoV-19/India/MH-CCMB-NIV1/2020|EPI ISL 450321|B.6|India|2020-04-04	Asia|hCoV-19/Singapore/850/2020|EPI ISL 527359|B.1.1|Singapore|2020-08-17	0.0006719944	Asia
Asia|hCoV-19/India/OR-RMRC24/2020|EPI ISL 455775|B.1.246|India|2020-04-04	Asia|hCoV-19/Singapore/850/2020|EPI ISL 527359|B.1.1|Singapore|2020-08-17	0.0004030884	Asia
Asia|hCoV-19/Israel/13077846/2020|EPI ISL 447422|B.1.3|Israel|2020-04-04	Asia|hCoV-19/Singapore/850/2020|EPI ISL 527359|B.1.1|Singapore|2020-08-17	0.0005375517	Asia
Asia|hCoV-19/India/GJ-GBRC1s/2020|EPI ISL 426415|B.1|India|2020-04-05	Asia|hCoV-19/Singapore/850/2020|EPI ISL 527359|B.1.1|Singapore|2020-08-17	0.0004703307	Asia
Asia|hCoV-19/United Arab Emirates/L920643384/2020|EPI ISL 520731|A|United Arab Emirates|2020-04-05	Asia|hCoV-19/Singapore/850/2020|EPI ISL 527359|B.1.1|Singapore|2020-08-17	0.0006720031	Asia
Asia|hCoV-19/India/WB-IK8/2020|EPI ISL 511901|A|India|2020-04-05	Asia|hCoV-19/Singapore/850/2020|EPI ISL 527359|B.1.1|Singapore|2020-08-17	0.0006383710	Asia
Asia|hCoV-19/SaudiArabia/KAUST-MADINAH519/2020|EPI ISL 513166|B.1.246|Saudi Arabia|2020-04-05	Asia|hCoV-19/Singapore/850/2020|EPI ISL 527359|B.1.1|Singapore|2020-08-17	0.0004030884	Asia
Asia|hCoV-19/SaudiArabia/KAUST-JEDDAH927/2020|EPI ISL 513056|B.1.1|Saudi Arabia|2020-04-06	Asia|hCoV-19/Singapore/850/2020|EPI ISL 527359|B.1.1|Singapore|2020-08-17	0.0002686754	Asia
Asia|hCoV-19/Singapore/947/2020|EPI ISL 538481|B.1|Singapore|2020-04-06	Asia|hCoV-19/Singapore/850/2020|EPI ISL 527359|B.1.1|Singapore|2020-08-17	0.0003694902	Asia
Asia|hCoV-19/SaudiArabia/KAUST-JEDDAH916/2020|EPI ISL 513047|B.1.5|Saudi Arabia|2020-04-06	Asia|hCoV-19/Singapore/850/2020|EPI ISL 527359|B.1.1|Singapore|2020-08-17	0.0003694902	Asia
Asia|hCoV-19/Saudi Arabia/KAUST-Makkah227/2020|EPI ISL 437723|B.1.36.6|Saudi Arabia|2020-04-06	Asia|hCoV-19/Singapore/850/2020|EPI ISL 527359|B.1.1|Singapore|2020-08-17	0.0004702890	Asia
Asia|hCoV-19/Japan/PG-0507/2020|EPI ISL 480166|B.1.1|Japan|2020-04-07	Asia|hCoV-19/Singapore/850/2020|EPI ISL 527359|B.1.1|Singapore|2020-08-17	0.0003022660	Asia
Asia|hCoV-19/United Arab Emirates/L920647430/2020|EPI ISL 520733|A|United Arab Emirates|2020-04-07	Asia|hCoV-19/Singapore/850/2020|EPI ISL 527359|B.1.1|Singapore|2020-08-17	0.0006383899	Asia
Asia|hCoV-19/Singapore/951/2020|EPI ISL 538485|B.6|Singapore|2020-04-07	Asia|hCoV-19/Singapore/850/2020|EPI ISL 527359|B.1.1|Singapore|2020-08-17	0.0006719745	Asia
Asia|hCoV-19/Hong Kong/HKU-200723-056/2020|EPI ISL 497823|B.1.1|Hong Kong|2020-04-07	Asia|hCoV-19/Singapore/850/2020|EPI ISL 527359|B.1.1|Singapore|2020-08-17	0.0003022609	Asia
Asia|hCoV-19/Oman/12096/2020|EPI ISL 491147|B.1.1.27|Oman|2020-04-08	Asia|hCoV-19/Singapore/850/2020|EPI ISL 527359|B.1.1|Singapore|2020-08-17	0.0003694622	Asia
Asia|hCoV-19/Bangladesh/CHRF-0009/2020|EPI ISL 468077|B.1.1.316|Bangladesh|2020-04-08	Asia|hCoV-19/Singapore/850/2020|EPI ISL 527359|B.1.1|Singapore|2020-08-17	0.0002350862	Asia
Asia|hCoV-19/Vietnam/VNHN 4806/2020|EPI ISL 455711|B.1.1|Vietnam|2020-04-08	Asia|hCoV-19/Singapore/850/2020|EPI ISL 527359|B.1.1|Singapore|2020-08-17	0.0002686754	Asia
Asia|hCoV-19/Jordan/SR-0335/2020|EPI ISL 450187|B.1.246|Jordan|2020-04-08	Asia|hCoV-19/Singapore/850/2020|EPI ISL 527359|B.1.1|Singapore|2020-08-17	0.0004366880	Asia
Asia|hCoV-19/Vietnam/VNHN 4868/2020|EPI ISL 455710|B.1.1|Vietnam|2020-04-09	Asia|hCoV-19/Singapore/850/2020|EPI ISL 527359|B.1.1|Singapore|2020-08-17	0.0002350753	Asia
Asia|hCoV-19/SaudiArabia/KAUST-JEDDAH493/2020|EPI ISL 512936|B.1.186|Saudi Arabia|2020-04-09	Asia|hCoV-19/Singapore/850/2020|EPI ISL 527359|B.1.1|Singapore|2020-08-17	0.0003694731	Asia
Asia|hCoV-19/Israel/CVL-n-6744/2020|EPI ISL 474958|B.1.1|Israel|2020-04-09	Asia|hCoV-19/Singapore/850/2020|EPI ISL 527359|B.1.1|Singapore|2020-08-17	0.0005375289	Asia
Asia|hCoV-19/Japan/Donner12/2020|EPI ISL 438956|B.1.1|Japan|2020-04-09	Asia|hCoV-19/Singapore/850/2020|EPI ISL 527359|B.1.1|Singapore|2020-08-17	0.0002350753	Asia
Asia|hCoV-19/Malaysia/IMR WC13946/2020|EPI ISL 490047|B.6|Malaysia|2020-04-10	Asia|hCoV-19/Singapore/850/2020|EPI ISL 527359|B.1.1|Singapore|2020-08-17	0.0007392458	Asia
Asia|hCoV-19/Vietnam/VNHN 4864/2020|EPI ISL 455708|B.1.1|Vietnam|2020-04-10	Asia|hCoV-19/Singapore/850/2020|EPI ISL 527359|B.1.1|Singapore|2020-08-17	0.0002686630	Asia
Asia|hCoV-19/Israel/n14292/2020|EPI ISL 483712|B.1.3|Israel|2020-04-10	Asia|hCoV-19/Singapore/850/2020|EPI ISL 527359|B.1.1|Singapore|2020-08-17	0.0005039211	Asia
Asia|hCoV-19/Malaysia/IMR WC12897/2020|EPI ISL 490015|B.1.178|Malaysia|2020-04-10	Asia|hCoV-19/Singapore/850/2020|EPI ISL 527359|B.1.1|Singapore|2020-08-17	0.0005375268	Asia
Asia|hCoV-19/Oman/205028472/2020|EPI ISL 458119|B.1.1.27|Oman|2020-04-11	Asia|hCoV-19/Singapore/850/2020|EPI ISL 527359|B.1.1|Singapore|2020-08-17	0.0003022749	Asia
Asia|hCoV-19/India/GJ-GBRC95a/2020|EPI ISL 450782|B.1.247|India|2020-04-11	Asia|hCoV-19/Singapore/850/2020|EPI ISL 527359|B.1.1|Singapore|2020-08-17	0.0004703325	Asia
Asia|hCoV-19/South Korea/KCDC2202/2020|EPI ISL 506995|B.1|South Korea|2020-04-11	Asia|hCoV-19/Singapore/850/2020|EPI ISL 527359|B.1.1|Singapore|2020-08-17	0.0004367082	Asia
Asia|hCoV-19/Israel/CVL-n-7422/2020|EPI ISL 475023|B.1|Israel|2020-04-11	Asia|hCoV-19/Singapore/850/2020|EPI ISL 527359|B.1.1|Singapore|2020-08-17	0.0003694902	Asia
Asia|hCoV-19/Oman/16904/2020|EPI ISL 525423|B.1|Oman|2020-04-12	Asia|hCoV-19/Singapore/850/2020|EPI ISL 527359|B.1.1|Singapore|2020-08-17	0.0005375109	Asia
Asia|hCoV-19/Oman/205028718/2020|EPI ISL 457702|B.1.1|Oman|2020-04-12	Asia|hCoV-19/Singapore/850/2020|EPI ISL 527359|B.1.1|Singapore|2020-08-17	0.0002686754	Asia
Asia|hCoV-19/India/TG-CCMB-K272/2020|EPI ISL 458070|B.6|India|2020-04-12	Asia|hCoV-19/Singapore/850/2020|EPI ISL 527359|B.1.1|Singapore|2020-08-17	0.0007392922	Asia
Asia|hCoV-19/Malaysia/8451/2020|EPI ISL 501222|B.1.98|Malaysia|2020-04-12	Asia|hCoV-19/Singapore/850/2020|EPI ISL 527359|B.1.1|Singapore|2020-08-17	0.0004705498	Asia
Asia|hCoV-19/India/GJ-GBRC4/2020|EPI ISL 435051|B.1|India|2020-04-13	Asia|hCoV-19/Singapore/850/2020|EPI ISL 527359|B.1.1|Singapore|2020-08-17	0.0004703325	Asia
Asia|hCoV-19/India/WB-IK9/2020|EPI ISL 508407|B.1.5|India|2020-04-13	Asia|hCoV-19/Singapore/850/2020|EPI ISL 527359|B.1.1|Singapore|2020-08-17	0.0003022838	Asia
Asia|hCoV-19/South Korea/KCDC2209/2020|EPI ISL 510548|B.1|South Korea|2020-04-13	Asia|hCoV-19/Singapore/850/2020|EPI ISL 527359|B.1.1|Singapore|2020-08-17	0.0004367009	Asia
Asia|hCoV-19/Oman/205028997/2020|EPI ISL 458120|B.1.1.27|Oman|2020-04-13	Asia|hCoV-19/Singapore/850/2020|EPI ISL 527359|B.1.1|Singapore|2020-08-17	0.0004030579	Asia
Asia|hCoV-19/India/TG-CCMB-K499/2020|EPI ISL 447865|B.6|India|2020-04-14	Asia|hCoV-19/Singapore/850/2020|EPI ISL 527359|B.1.1|Singapore|2020-08-17	0.0006720255	Asia
Asia|hCoV-19/Kazakhstan/16183/2020|EPI ISL 454576|A.2|Kazakhstan|2020-04-14	Asia|hCoV-19/Singapore/850/2020|EPI ISL 527359|B.1.1|Singapore|2020-08-17	0.0006719745	Asia
Asia|hCoV-19/Japan/Donner21/2020|EPI ISL 438965|B.1.1|Japan|2020-04-14	Asia|hCoV-19/Singapore/850/2020|EPI ISL 527359|B.1.1|Singapore|2020-08-17	0.0003022660	Asia
Asia|hCoV-19/Kazakhstan/16238/2020|EPI ISL 454498|A.2|Kazakhstan|2020-04-14	Asia|hCoV-19/Singapore/850/2020|EPI ISL 527359|B.1.1|Singapore|2020-08-17	0.0007728179	Asia
Asia|hCoV-19/Israel/130710157/2020|EPI ISL 447465|B.1.1|Israel|2020-04-15	Asia|hCoV-19/Singapore/850/2020|EPI ISL 527359|B.1.1|Singapore|2020-08-17	0.0004031984	Asia
Asia|hCoV-19/Israel/2113155/2020|EPI ISL 447349|B.1.3|Israel|2020-04-15	Asia|hCoV-19/Singapore/850/2020|EPI ISL 527359|B.1.1|Singapore|2020-08-17	0.0005375268	Asia
Asia|hCoV-19/Israel/2113178/2020|EPI ISL 447345|B.1|Israel|2020-04-15	Asia|hCoV-19/Singapore/850/2020|EPI ISL 527359|B.1.1|Singapore|2020-08-17	0.0004367082	Asia
Asia|hCoV-19/United Arab Emirates/L920667894/2020|EPI ISL 520736|B.1.1|United Arab Emirates|2020-04-15	Asia|hCoV-19/Singapore/850/2020|EPI ISL 527359|B.1.1|Singapore|2020-08-17	0.0003022609	Asia
Asia|hCoV-19/Israel/CVL-n-8414/2020|EPI ISL 474983|B.1.3|Israel|2020-04-16	Asia|hCoV-19/Singapore/850/2020|EPI ISL 527359|B.1.1|Singapore|2020-08-17	0.0005375427	Asia
Asia|hCoV-19/SaudiArabia/KAUST-JEDDAH504/2020|EPI ISL 512941|B.1.246|Saudi Arabia|2020-04-16	Asia|hCoV-19/Singapore/850/2020|EPI ISL 527359|B.1.1|Singapore|2020-08-17	0.0004030884	Asia
Asia|hCoV-19/Israel/CVL-n-8411/2020|EPI ISL 475008|B.1.3|Israel|2020-04-16	Asia|hCoV-19/Singapore/850/2020|EPI ISL 527359|B.1.1|Singapore|2020-08-17	0.0004703029	Asia
Asia|hCoV-19/India/TN-CCMB-C1-12/2020|EPI ISL 447584|B.6|India|2020-04-16	Asia|hCoV-19/Singapore/850/2020|EPI ISL 527359|B.1.1|Singapore|2020-08-17	0.0006720056	Asia
Asia|hCoV-19/United Arab Emirates/L2004034664/2020|EPI ISL 520670|A|United Arab Emirates|2020-04-17	Asia|hCoV-19/Singapore/850/2020|EPI ISL 527359|B.1.1|Singapore|2020-08-17	0.0006720031	Asia
Asia|hCoV-19/United Arab Emirates/L920066831/2020|EPI ISL 520717|B.1.1|United Arab Emirates|2020-04-17	Asia|hCoV-19/Singapore/850/2020|EPI ISL 527359|B.1.1|Singapore|2020-08-17	0.0004366880	Asia
Asia|hCoV-19/United Arab Emirates/L2004034634/2020|EPI ISL 520669|B.1.1|United Arab Emirates|2020-04-17	Asia|hCoV-19/Singapore/850/2020|EPI ISL 527359|B.1.1|Singapore|2020-08-17	0.0002014890	Asia
Asia|hCoV-19/Oman/24618/2020|EPI ISL 491129|B.1.1.27|Oman|2020-04-17	Asia|hCoV-19/Singapore/850/2020|EPI ISL 527359|B.1.1|Singapore|2020-08-17	0.0003358834	Asia
Asia|hCoV-19/Oman/24647/2020|EPI ISL 491139|B.1.1|Oman|2020-04-18	Asia|hCoV-19/Singapore/850/2020|EPI ISL 527359|B.1.1|Singapore|2020-08-17	0.0002350753	Asia
Asia|hCoV-19/SaudiArabia/KAUST-MAKKAH772/2020|EPI ISL 513242|B.1.247|Saudi Arabia|2020-04-18	Asia|hCoV-19/Singapore/850/2020|EPI ISL 527359|B.1.1|Singapore|2020-08-17	0.0005374950	Asia
Asia|hCoV-19/United Arab Emirates/L2004034680/2020|EPI ISL 520671|B.1.5|United Arab Emirates|2020-04-18	Asia|hCoV-19/Singapore/850/2020|EPI ISL 527359|B.1.1|Singapore|2020-08-17	0.0003022838	Asia
Asia|hCoV-19/SaudiArabia/KAUST-MAKKAH771/2020|EPI ISL 513241|B.1.247|Saudi Arabia|2020-04-18	Asia|hCoV-19/Singapore/850/2020|EPI ISL 527359|B.1.1|Singapore|2020-08-17	0.0005374950	Asia
Asia|hCoV-19/Israel/CVL-n-9331/2020|EPI ISL 474970|B.1.3|Israel|2020-04-19	Asia|hCoV-19/Singapore/850/2020|EPI ISL 527359|B.1.1|Singapore|2020-08-17	0.0004703029	Asia
Asia|hCoV-19/Taiwan/CGMH-CGU-26/2020|EPI ISL 452178|B.6|Taiwan|2020-04-19	Asia|hCoV-19/Singapore/850/2020|EPI ISL 527359|B.1.1|Singapore|2020-08-17	0.0007728407	Asia
Asia|hCoV-19/India/WB-S17/2020|EPI ISL 455647|B.1|India|2020-04-19	Asia|hCoV-19/Singapore/850/2020|EPI ISL 527359|B.1.1|Singapore|2020-08-17	0.0003358933	Asia
Asia|hCoV-19/India/MH-BJMC-1697/2020|EPI ISL 496521|B.6|India|2020-04-19	Asia|hCoV-19/Singapore/850/2020|EPI ISL 527359|B.1.1|Singapore|2020-08-17	0.0008065575	Asia
Asia|hCoV-19/SaudiArabia/KAUST-MADINAH446/2020|EPI ISL 513159|B.1.160|Saudi Arabia|2020-04-20	Asia|hCoV-19/Singapore/850/2020|EPI ISL 527359|B.1.1|Singapore|2020-08-17	0.0004703107	Asia
Asia|hCoV-19/Kazakhstan/21399/2020|EPI ISL 454502|B.1.246|Kazakhstan|2020-04-20	Asia|hCoV-19/Singapore/850/2020|EPI ISL 527359|B.1.1|Singapore|2020-08-17	0.0004030884	Asia
Asia|hCoV-19/Israel/130711082/2020|EPI ISL 447456|B.1|Israel|2020-04-20	Asia|hCoV-19/Singapore/850/2020|EPI ISL 527359|B.1.1|Singapore|2020-08-17	0.0004031071	Asia
Asia|hCoV-19/SaudiArabia/KAUST-MADINAH444/2020|EPI ISL 513158|B.1.160|Saudi Arabia|2020-04-20	Asia|hCoV-19/Singapore/850/2020|EPI ISL 527359|B.1.1|Singapore|2020-08-17	0.0005375358	Asia
Asia|hCoV-19/SaudiArabia/KAUST-MAKKAH290/2020|EPI ISL 513214|B.1.247|Saudi Arabia|2020-04-21	Asia|hCoV-19/Singapore/850/2020|EPI ISL 527359|B.1.1|Singapore|2020-08-17	0.0005374950	Asia
Asia|hCoV-19/Kazakhstan/NCB-5/2020|EPI ISL 435048|A.2|Kazakhstan|2020-04-21	Asia|hCoV-19/Singapore/850/2020|EPI ISL 527359|B.1.1|Singapore|2020-08-17	0.0007056085	Asia
Asia|hCoV-19/Israel/CVL-n-10261/2020|EPI ISL 474991|B.1|Israel|2020-04-21	Asia|hCoV-19/Singapore/850/2020|EPI ISL 527359|B.1.1|Singapore|2020-08-17	0.0004703325	Asia
Asia|hCoV-19/SaudiArabia/KAUST-JEDDAH546/2020|EPI ISL 512956|B.1.1|Saudi Arabia|2020-04-21	Asia|hCoV-19/Singapore/850/2020|EPI ISL 527359|B.1.1|Singapore|2020-08-17	0.0002686754	Asia
Asia|hCoV-19/Oman/C-2673/2020|EPI ISL 491162|B.1.1|Oman|2020-04-22	Asia|hCoV-19/Singapore/850/2020|EPI ISL 527359|B.1.1|Singapore|2020-08-17	0.0002350753	Asia
Asia|hCoV-19/Oman/C-3067/2020|EPI ISL 491171|B.1.1.27|Oman|2020-04-22	Asia|hCoV-19/Singapore/850/2020|EPI ISL 527359|B.1.1|Singapore|2020-08-17	0.0004030985	Asia
Asia|hCoV-19/SaudiArabia/KAUST-JEDDAH566/2020|EPI ISL 512963|B.1.246|Saudi Arabia|2020-04-22	Asia|hCoV-19/Singapore/850/2020|EPI ISL 527359|B.1.1|Singapore|2020-08-17	0.0004030884	Asia
Asia|hCoV-19/India/GJ-GBRC8/2020|EPI ISL 435055|B.1.36|India|2020-04-22	Asia|hCoV-19/Singapore/850/2020|EPI ISL 527359|B.1.1|Singapore|2020-08-17	0.0005375109	Asia
Asia|hCoV-19/SaudiArabia/KAUST-JEDDAH535/2020|EPI ISL 512949|B.1.247|Saudi Arabia|2020-04-23	Asia|hCoV-19/Singapore/850/2020|EPI ISL 527359|B.1.1|Singapore|2020-08-17	0.0004702890	Asia
Asia|hCoV-19/SaudiArabia/KAUST-MADINAH368/2020|EPI ISL 513142|B.1.261|Saudi Arabia|2020-04-23	Asia|hCoV-19/Singapore/850/2020|EPI ISL 527359|B.1.1|Singapore|2020-08-17	0.0004367009	Asia
Asia|hCoV-19/SaudiArabia/KAUST-JEDDAH538/2020|EPI ISL 512951|B.1.5|Saudi Arabia|2020-04-23	Asia|hCoV-19/Singapore/850/2020|EPI ISL 527359|B.1.1|Singapore|2020-08-17	0.0003022838	Asia
Asia|hCoV-19/SaudiArabia/KAUST-JEDDAH529/2020|EPI ISL 512946|B.1.1|Saudi Arabia|2020-04-23	Asia|hCoV-19/Singapore/850/2020|EPI ISL 527359|B.1.1|Singapore|2020-08-17	0.0002014890	Asia
Asia|hCoV-19/United Arab Emirates/H8/2020|EPI ISL 528720|B.1|United Arab Emirates|2020-04-24	Asia|hCoV-19/Singapore/850/2020|EPI ISL 527359|B.1.1|Singapore|2020-08-17	0.0004703386	Asia
Asia|hCoV-19/Japan/NGS-CD-235/2020|EPI ISL 481259|B.1.1.296|Japan|2020-04-24	Asia|hCoV-19/Singapore/850/2020|EPI ISL 527359|B.1.1|Singapore|2020-08-17	0.0003358834	Asia
Asia|hCoV-19/Oman/RESP-20-B-2937/2020|EPI ISL 518848|B.6|Oman|2020-04-24	Asia|hCoV-19/Singapore/850/2020|EPI ISL 527359|B.1.1|Singapore|2020-08-17	0.0007735361	Asia
Asia|hCoV-19/SaudiArabia/KAUST-MADINAH378/2020|EPI ISL 513143|B.1.247|Saudi Arabia|2020-04-24	Asia|hCoV-19/Singapore/850/2020|EPI ISL 527359|B.1.1|Singapore|2020-08-17	0.0005375446	Asia
Asia|hCoV-19/Israel/CVL-n-11594/2020|EPI ISL 475017|B.1.1|Israel|2020-04-25	Asia|hCoV-19/Singapore/850/2020|EPI ISL 527359|B.1.1|Singapore|2020-08-17	0.0002014890	Asia
Asia|hCoV-19/India/WB-IK22/2020|EPI ISL 508352|B.6|India|2020-04-25	Asia|hCoV-19/Singapore/850/2020|EPI ISL 527359|B.1.1|Singapore|2020-08-17	0.0006719944	Asia
Asia|hCoV-19/India/KA-nimh-5297/2020|EPI ISL 486398|B.6|India|2020-04-25	Asia|hCoV-19/Singapore/850/2020|EPI ISL 527359|B.1.1|Singapore|2020-08-17	0.0009075739	Asia
Asia|hCoV-19/India/WB-IK20/2020|EPI ISL 508350|B.1.5|India|2020-04-25	Asia|hCoV-19/Singapore/850/2020|EPI ISL 527359|B.1.1|Singapore|2020-08-17	0.0003694902	Asia
Asia|hCoV-19/Oman/C-6069/2020|EPI ISL 491146|B.1.1.27|Oman|2020-04-26	Asia|hCoV-19/Singapore/850/2020|EPI ISL 527359|B.1.1|Singapore|2020-08-17	0.0004366953	Asia
Asia|hCoV-19/India/GJ-GBRC92/2020|EPI ISL 447554|B.1.5|India|2020-04-26	Asia|hCoV-19/Singapore/850/2020|EPI ISL 527359|B.1.1|Singapore|2020-08-17	0.0003022838	Asia
Asia|hCoV-19/India/GJ-GBRC17b/2020|EPI ISL 437446|B.1.36|India|2020-04-26	Asia|hCoV-19/Singapore/850/2020|EPI ISL 527359|B.1.1|Singapore|2020-08-17	0.0006047905	Asia
Asia|hCoV-19/India/GJ-GBRC17a/2020|EPI ISL 437445|B.1.36|India|2020-04-26	Asia|hCoV-19/Singapore/850/2020|EPI ISL 527359|B.1.1|Singapore|2020-08-17	0.0006384325	Asia
Asia|hCoV-19/Oman/RESP-20-B-3563/2020|EPI ISL 518853|B.1.1.27|Oman|2020-04-27	Asia|hCoV-19/Singapore/850/2020|EPI ISL 527359|B.1.1|Singapore|2020-08-17	0.0003694622	Asia
Asia|hCoV-19/India/MH-MW5/2020|EPI ISL 508439|B.6|India|2020-04-27	Asia|hCoV-19/Singapore/850/2020|EPI ISL 527359|B.1.1|Singapore|2020-08-17	0.0006383628	Asia
Asia|hCoV-19/Oman/RESP-20-B-3564/2020|EPI ISL 518854|B.1.1.27|Oman|2020-04-27	Asia|hCoV-19/Singapore/850/2020|EPI ISL 527359|B.1.1|Singapore|2020-08-17	0.0004030765	Asia
Asia|hCoV-19/India/WB-IK27/2020|EPI ISL 508357|B.1.5|India|2020-04-27	Asia|hCoV-19/Singapore/850/2020|EPI ISL 527359|B.1.1|Singapore|2020-08-17	0.0004367211	Asia
Asia|hCoV-19/Oman/C-9263/2020|EPI ISL 491133|B.1.1.27|Oman|2020-04-28	Asia|hCoV-19/Singapore/850/2020|EPI ISL 527359|B.1.1|Singapore|2020-08-17	0.0003022749	Asia
Asia|hCoV-19/United Arab Emirates/L46302981/2020|EPI ISL 520716|B.4|United Arab Emirates|2020-04-28	Asia|hCoV-19/Singapore/850/2020|EPI ISL 527359|B.1.1|Singapore|2020-08-17	0.0008401673	Asia
Asia|hCoV-19/United Arab Emirates/12B/2020|EPI ISL 528686|B.1.1|United Arab Emirates|2020-04-28	Asia|hCoV-19/Singapore/850/2020|EPI ISL 527359|B.1.1|Singapore|2020-08-17	0.0002350862	Asia
Asia|hCoV-19/United Arab Emirates/16B/2020|EPI ISL 528690|B.1.1|United Arab Emirates|2020-04-28	Asia|hCoV-19/Singapore/850/2020|EPI ISL 527359|B.1.1|Singapore|2020-08-17	0.0004366678	Asia
Asia|hCoV-19/India/TN-CCMB-C13/2020|EPI ISL 458035|B.6|India|2020-04-29	Asia|hCoV-19/Singapore/850/2020|EPI ISL 527359|B.1.1|Singapore|2020-08-17	0.0007392924	Asia
Asia|hCoV-19/India/GJ-GBRC30/2020|EPI ISL 444461|B.1.36|India|2020-04-29	Asia|hCoV-19/Singapore/850/2020|EPI ISL 527359|B.1.1|Singapore|2020-08-17	0.0005038913	Asia
Asia|hCoV-19/India/TN-CCMB-C20/2020|EPI ISL 471583|B.1.246|India|2020-04-29	Asia|hCoV-19/Singapore/850/2020|EPI ISL 527359|B.1.1|Singapore|2020-08-17	0.0004367082	Asia
Asia|hCoV-19/India/GJ-GBRC75/2020|EPI ISL 447053|B.1.247|India|2020-04-29	Asia|hCoV-19/Singapore/850/2020|EPI ISL 527359|B.1.1|Singapore|2020-08-17	0.0005375696	Asia
Asia|hCoV-19/India/GJ-GBRC36/2020|EPI ISL 444467|B.1.246|India|2020-04-29	Asia|hCoV-19/Singapore/850/2020|EPI ISL 527359|B.1.1|Singapore|2020-08-17	0.0005039379	Asia
Asia|hCoV-19/India/GJ-GBRC29/2020|EPI ISL 444460|B.1|India|2020-04-30	Asia|hCoV-19/Singapore/850/2020|EPI ISL 527359|B.1.1|Singapore|2020-08-17	0.0003358877	Asia
Asia|hCoV-19/India/RJ-S25/2020|EPI ISL 455655|B.1.5|India|2020-04-30	Asia|hCoV-19/Singapore/850/2020|EPI ISL 527359|B.1.1|Singapore|2020-08-17	0.0004030698	Asia
Asia|hCoV-19/India/WB-S29/2020|EPI ISL 455658|A|India|2020-04-30	Asia|hCoV-19/Singapore/850/2020|EPI ISL 527359|B.1.1|Singapore|2020-08-17	0.0007729353	Asia
Asia|hCoV-19/SaudiArabia/KAUST-MADINAH655/2020|EPI ISL 513175|B.1.246|Saudi Arabia|2020-04-30	Asia|hCoV-19/Singapore/850/2020|EPI ISL 527359|B.1.1|Singapore|2020-08-17	0.0004367082	Asia
Asia|hCoV-19/Saudi Arabia/KAUST-JEDDAH576/2020|EPI ISL 512969|B.1.1|Saudi Arabia|2020-04-30	Asia|hCoV-19/Singapore/850/2020|EPI ISL 527359|B.1.1|Singapore|2020-08-17	0.0003022660	Asia
Asia|hCoV-19/India/WB-IK32/2020|EPI ISL 508362|B.1|India|2020-05-01	Asia|hCoV-19/Singapore/850/2020|EPI ISL 527359|B.1.1|Singapore|2020-08-17	0.0003694731	Asia
Asia|hCoV-19/India/WB-IK35/2020|EPI ISL 508364|B.1|India|2020-05-01	Asia|hCoV-19/Singapore/850/2020|EPI ISL 527359|B.1.1|Singapore|2020-08-17	0.0004368403	Asia
Asia|hCoV-19/Oman/C-11911/2020|EPI ISL 491170|B.1.1|Oman|2020-05-01	Asia|hCoV-19/Singapore/850/2020|EPI ISL 527359|B.1.1|Singapore|2020-08-17	0.0003022800	Asia
Asia|hCoV-19/Japan/Donner29/2020|EPI ISL 469287|B.1.1|Japan|2020-05-01	Asia|hCoV-19/Singapore/850/2020|EPI ISL 527359|B.1.1|Singapore|2020-08-17	0.0003694512	Asia
Asia|hCoV-19/United Arab Emirates/L920716500/2020|EPI ISL 520742|B.4|United Arab Emirates|2020-05-02	Asia|hCoV-19/Singapore/850/2020|EPI ISL 527359|B.1.1|Singapore|2020-08-17	0.0008738468	Asia
Asia|hCoV-19/India/GJ-GBRC51/2020|EPI ISL 444482|B.1.247|India|2020-05-02	Asia|hCoV-19/Singapore/850/2020|EPI ISL 527359|B.1.1|Singapore|2020-08-17	0.0004366880	Asia
Asia|hCoV-19/India/GJ-GBRC124/2020|EPI ISL 455021|B.1.160|India|2020-05-02	Asia|hCoV-19/Singapore/850/2020|EPI ISL 527359|B.1.1|Singapore|2020-08-17	0.0004366880	Asia
Asia|hCoV-19/India/GJ-GBRC122/2020|EPI ISL 455019|B.1.5|India|2020-05-02	Asia|hCoV-19/Singapore/850/2020|EPI ISL 527359|B.1.1|Singapore|2020-08-17	0.0003358778	Asia
Asia|hCoV-19/India/WB-S56/2020|EPI ISL 455675|B.1.5|India|2020-05-03	Asia|hCoV-19/Singapore/850/2020|EPI ISL 527359|B.1.1|Singapore|2020-08-17	0.0004367211	Asia
Asia|hCoV-19/India/KA-nimh-10559/2020|EPI ISL 486400|B.4|India|2020-05-03	Asia|hCoV-19/Singapore/850/2020|EPI ISL 527359|B.1.1|Singapore|2020-08-17	0.0008738581	Asia
Asia|hCoV-19/India/GJ-GBRC68/2020|EPI ISL 447045|B.1.36|India|2020-05-03	Asia|hCoV-19/Singapore/850/2020|EPI ISL 527359|B.1.1|Singapore|2020-08-17	0.0005711169	Asia
Asia|hCoV-19/India/GJ-GBRC88b/2020|EPI ISL 447550|B.1|India|2020-05-03	Asia|hCoV-19/Singapore/850/2020|EPI ISL 527359|B.1.1|Singapore|2020-08-17	0.0003694840	Asia
Asia|hCoV-19/Kazakhstan/33496/2020|EPI ISL 454585|B.1.3|Kazakhstan|2020-05-04	Asia|hCoV-19/Singapore/850/2020|EPI ISL 527359|B.1.1|Singapore|2020-08-17	0.0005711339	Asia
Asia|hCoV-19/India/WB-IK48/2020|EPI ISL 508375|B.1|India|2020-05-04	Asia|hCoV-19/Singapore/850/2020|EPI ISL 527359|B.1.1|Singapore|2020-08-17	0.0003694731	Asia
Asia|hCoV-19/India/WB-IK44/2020|EPI ISL 508371|B.1|India|2020-05-04	Asia|hCoV-19/Singapore/850/2020|EPI ISL 527359|B.1.1|Singapore|2020-08-17	0.0003694731	Asia
Asia|hCoV-19/Saudi Arabia/KAUST-JEDDAH723/2020|EPI ISL 512992|B.1.246|Saudi Arabia|2020-05-04	Asia|hCoV-19/Singapore/850/2020|EPI ISL 527359|B.1.1|Singapore|2020-08-17	0.0004030884	Asia
Asia|hCoV-19/India/GJ-GBRC81a/2020|EPI ISL 447540|B.1.247|India|2020-05-05	Asia|hCoV-19/Singapore/850/2020|EPI ISL 527359|B.1.1|Singapore|2020-08-17	0.0004703107	Asia
Asia|hCoV-19/India/GJ-GBRC76/2020|EPI ISL 447534|B.1.247|India|2020-05-05	Asia|hCoV-19/Singapore/850/2020|EPI ISL 527359|B.1.1|Singapore|2020-08-17	0.0005039146	Asia
Asia|hCoV-19/India/GJ-GBRC77/2020|EPI ISL 447535|B.1.247|India|2020-05-05	Asia|hCoV-19/Singapore/850/2020|EPI ISL 527359|B.1.1|Singapore|2020-08-17	0.0005039379	Asia
Asia|hCoV-19/United Arab Emirates/13/2020|EPI ISL 528687|B.1.1|United Arab Emirates|2020-05-05	Asia|hCoV-19/Singapore/850/2020|EPI ISL 527359|B.1.1|Singapore|2020-08-17	0.0002686754	Asia
Asia|hCoV-19/SaudiArabia/KAUST-MADINAH605/2020|EPI ISL 513170|B.1.186|Saudi Arabia|2020-05-06	Asia|hCoV-19/Singapore/850/2020|EPI ISL 527359|B.1.1|Singapore|2020-08-17	0.0004366880	Asia
Asia|hCoV-19/India/TN-CCMB-C21/2020|EPI ISL 471584|B|India|2020-05-06	Asia|hCoV-19/Singapore/850/2020|EPI ISL 527359|B.1.1|Singapore|2020-08-17	0.0005375268	Asia
Asia|hCoV-19/India/TN-CCMB-C19/2020|EPI ISL 458040|B.1.1|India|2020-05-06	Asia|hCoV-19/Singapore/850/2020|EPI ISL 527359|B.1.1|Singapore|2020-08-17	0.0002015017	Asia
Asia|hCoV-19/India/HR-TF38/2020|EPI ISL 508504|B.1.1.216|India|2020-05-06	Asia|hCoV-19/Singapore/850/2020|EPI ISL 527359|B.1.1|Singapore|2020-08-17	0.0003022660	Asia
Asia|hCoV-19/Oman/C-15758/2020|EPI ISL 491141|B.1.1.27|Oman|2020-05-07	Asia|hCoV-19/Singapore/850/2020|EPI ISL 527359|B.1.1|Singapore|2020-08-17	0.0003694622	Asia
Asia|hCoV-19/Japan/Donner34/2020|EPI ISL 469292|B.1.1|Japan|2020-05-07	Asia|hCoV-19/Singapore/850/2020|EPI ISL 527359|B.1.1|Singapore|2020-08-17	0.0003694683	Asia
Asia|hCoV-19/Bangladesh/BCSIR-NILMRC-053/2020|EPI ISL 465163|B.1.1.316|Bangladesh|2020-05-07	Asia|hCoV-19/Singapore/850/2020|EPI ISL 527359|B.1.1|Singapore|2020-08-17	0.0003022800	Asia
Asia|hCoV-19/Japan/Donner33/2020|EPI ISL 469291|B.1.1|Japan|2020-05-07	Asia|hCoV-19/Singapore/850/2020|EPI ISL 527359|B.1.1|Singapore|2020-08-17	0.0003022660	Asia
Asia|hCoV-19/Oman/205034466/2020|EPI ISL 457705|B.1.1.27|Oman|2020-05-08	Asia|hCoV-19/Singapore/850/2020|EPI ISL 527359|B.1.1|Singapore|2020-08-17	0.0003022699	Asia
Asia|hCoV-19/India/MH-NCCS-NR570/2020|EPI ISL 496587|B.1|India|2020-05-08	Asia|hCoV-19/Singapore/850/2020|EPI ISL 527359|B.1.1|Singapore|2020-08-17	0.0003694731	Asia
Asia|hCoV-19/Bangladesh/BARJ-CVASU-CTG-506/2020|EPI ISL 450342|A|Bangladesh|2020-05-08	Asia|hCoV-19/Singapore/850/2020|EPI ISL 527359|B.1.1|Singapore|2020-08-17	0.0008065307	Asia
Asia|hCoV-19/SaudiArabia/KAUST-MADINAH688/2020|EPI ISL 513178|A|Saudi Arabia|2020-05-08	Asia|hCoV-19/Singapore/850/2020|EPI ISL 527359|B.1.1|Singapore|2020-08-17	0.0005711867	Asia
Asia|hCoV-19/Kazakhstan/38716/2020|EPI ISL 454575|B.1.3|Kazakhstan|2020-05-09	Asia|hCoV-19/Singapore/850/2020|EPI ISL 527359|B.1.1|Singapore|2020-08-17	0.0006047423	Asia
Asia|hCoV-19/Oman/C-16516/2020|EPI ISL 491153|B.1.1|Oman|2020-05-09	Asia|hCoV-19/Singapore/850/2020|EPI ISL 527359|B.1.1|Singapore|2020-08-17	0.0003694854	Asia
Asia|hCoV-19/India/KA-nimh-13855/2020|EPI ISL 515954|A|India|2020-05-09	Asia|hCoV-19/Singapore/850/2020|EPI ISL 527359|B.1.1|Singapore|2020-08-17	0.0007056503	Asia
Asia|hCoV-19/Bangladesh/BCSIR-NILMRC-088/2020|EPI ISL 466686|B.1|Bangladesh|2020-05-09	Asia|hCoV-19/Singapore/850/2020|EPI ISL 527359|B.1.1|Singapore|2020-08-17	0.0003358890	Asia
Asia|hCoV-19/Oman/205035037/2020|EPI ISL 491968|B.1.1.27|Oman|2020-05-10	Asia|hCoV-19/Singapore/850/2020|EPI ISL 527359|B.1.1|Singapore|2020-08-17	0.0003358778	Asia
Asia|hCoV-19/Bangladesh/BARJ-CVASU-CTG-518/2020|EPI ISL 450345|A|Bangladesh|2020-05-10	Asia|hCoV-19/Singapore/850/2020|EPI ISL 527359|B.1.1|Singapore|2020-08-17	0.0007392677	Asia
Asia|hCoV-19/Malaysia/IMR WC55122/2020|EPI ISL 490089|B.1.1.1|Malaysia|2020-05-10	Asia|hCoV-19/Singapore/850/2020|EPI ISL 527359|B.1.1|Singapore|2020-08-17	0.0005040671	Asia
Asia|hCoV-19/India/GJ-GBRC108/2020|EPI ISL 451153|B.1.36|India|2020-05-10	Asia|hCoV-19/Singapore/850/2020|EPI ISL 527359|B.1.1|Singapore|2020-08-17	0.0005711529	Asia
Asia|hCoV-19/Indonesia/EJ-ITD-8402NT/2020|EPI ISL 529138|B.1.246|Indonesia|2020-05-11	Asia|hCoV-19/Singapore/850/2020|EPI ISL 527359|B.1.1|Singapore|2020-08-17	0.0004030884	Asia
Asia|hCoV-19/India/TG-CCMB-L988/2020|EPI ISL 458064|B.1|India|2020-05-11	Asia|hCoV-19/Singapore/850/2020|EPI ISL 527359|B.1.1|Singapore|2020-08-17	0.0004367267	Asia
Asia|hCoV-19/India/TG-CCMB-L1021/2020|EPI ISL 458046|B.1.1.8|India|2020-05-11	Asia|hCoV-19/Singapore/850/2020|EPI ISL 527359|B.1.1|Singapore|2020-08-17	0.0004703186	Asia
Asia|hCoV-19/India/TG-CCMB-L1026/2020|EPI ISL 458050|B.1.1.8|India|2020-05-11	Asia|hCoV-19/Singapore/850/2020|EPI ISL 527359|B.1.1|Singapore|2020-08-17	0.0005039464	Asia
Asia|hCoV-19/SaudiArabia/KAUST-MADINAH958/2020|EPI ISL 513208|B.1.36|Saudi Arabia|2020-05-12	Asia|hCoV-19/Singapore/850/2020|EPI ISL 527359|B.1.1|Singapore|2020-08-17	0.0006047344	Asia
Asia|hCoV-19/United Arab Emirates/38/2020|EPI ISL 528698|B.1.1|United Arab Emirates|2020-05-12	Asia|hCoV-19/Singapore/850/2020|EPI ISL 527359|B.1.1|Singapore|2020-08-17	0.0003358778	Asia
Asia|hCoV-19/India/HR-TF41/2020|EPI ISL 508506|B.1.36|India|2020-05-12	Asia|hCoV-19/Singapore/850/2020|EPI ISL 527359|B.1.1|Singapore|2020-08-17	0.0006047345	Asia
Asia|hCoV-19/India/KA-IB35/2020|EPI ISL 508314|B.6|India|2020-05-12	Asia|hCoV-19/Singapore/850/2020|EPI ISL 527359|B.1.1|Singapore|2020-08-17	0.0006723756	Asia
Asia|hCoV-19/United Arab Emirates/L3290161092/2020|EPI ISL 520681|B.1.5|United Arab Emirates|2020-05-13	Asia|hCoV-19/Singapore/850/2020|EPI ISL 527359|B.1.1|Singapore|2020-08-17	0.0004703464	Asia
Asia|hCoV-19/Bangladesh/BARJ-CVASU-CTG-502/2020|EPI ISL 450340|A|Bangladesh|2020-05-13	Asia|hCoV-19/Singapore/850/2020|EPI ISL 527359|B.1.1|Singapore|2020-08-17	0.0007392677	Asia
Asia|hCoV-19/India/TG-CCMB-OM1/2020|EPI ISL 495274|B.1.1.8|India|2020-05-13	Asia|hCoV-19/Singapore/850/2020|EPI ISL 527359|B.1.1|Singapore|2020-08-17	0.0003358523	Asia
Asia|hCoV-19/United Arab Emirates/L3290162047/2020|EPI ISL 520682|B.1.1|United Arab Emirates|2020-05-13	Asia|hCoV-19/Singapore/850/2020|EPI ISL 527359|B.1.1|Singapore|2020-08-17	0.0003358579	Asia
Asia|hCoV-19/Japan/Donner37/2020|EPI ISL 469295|B.1.1|Japan|2020-05-14	Asia|hCoV-19/Singapore/850/2020|EPI ISL 527359|B.1.1|Singapore|2020-08-17	0.0003022660	Asia
Asia|hCoV-19/United Arab Emirates/L2005036025/2020|EPI ISL 520674|B.1|United Arab Emirates|2020-05-14	Asia|hCoV-19/Singapore/850/2020|EPI ISL 527359|B.1.1|Singapore|2020-08-17	0.0004031055	Asia
Asia|hCoV-19/India/KA-nimh-19188/2020|EPI ISL 515967|B.4|India|2020-05-14	Asia|hCoV-19/Singapore/850/2020|EPI ISL 527359|B.1.1|Singapore|2020-08-17	0.0009411599	Asia
Asia|hCoV-19/India/WB-IK70/2020|EPI ISL 511904|B.1.5|India|2020-05-14	Asia|hCoV-19/Singapore/850/2020|EPI ISL 527359|B.1.1|Singapore|2020-08-17	0.0004030698	Asia
Asia|hCoV-19/Oman/205036082/2020|EPI ISL 491973|B.1.1.27|Oman|2020-05-15	Asia|hCoV-19/Singapore/850/2020|EPI ISL 527359|B.1.1|Singapore|2020-08-17	0.0003694841	Asia
Asia|hCoV-19/India/TG-CCMB-OM9/2020|EPI ISL 495297|B.1.1.8|India|2020-05-15	Asia|hCoV-19/Singapore/850/2020|EPI ISL 527359|B.1.1|Singapore|2020-08-17	0.0004030392	Asia
Asia|hCoV-19/Pakistan/KPK-KUST-SJTU/2020|EPI ISL 513925|B.1|Pakistan|2020-05-15	Asia|hCoV-19/Singapore/850/2020|EPI ISL 527359|B.1.1|Singapore|2020-08-17	0.0006720566	Asia
Asia|hCoV-19/Hong Kong/HKU-200723-106/2020|EPI ISL 498271|B.1|Hong Kong|2020-05-15	Asia|hCoV-19/Singapore/850/2020|EPI ISL 527359|B.1.1|Singapore|2020-08-17	0.0004367082	Asia
Asia|hCoV-19/India/KA-nimh-19696/2020|EPI ISL 515971|B.1.1|India|2020-05-16	Asia|hCoV-19/Singapore/850/2020|EPI ISL 527359|B.1.1|Singapore|2020-08-17	0.0004030832	Asia
Asia|hCoV-19/Oman/205036179/2020|EPI ISL 491976|B.1.1.27|Oman|2020-05-16	Asia|hCoV-19/Singapore/850/2020|EPI ISL 527359|B.1.1|Singapore|2020-08-17	0.0004366808	Asia
Asia|hCoV-19/India/GJ-GBRC146b/2020|EPI ISL 458107|B.1|India|2020-05-16	Asia|hCoV-19/Singapore/850/2020|EPI ISL 527359|B.1.1|Singapore|2020-08-17	0.0004031003	Asia
Asia|hCoV-19/India/MH-NCCS-NR1553/2020|EPI ISL 496562|B.1|India|2020-05-17	Asia|hCoV-19/Singapore/850/2020|EPI ISL 527359|B.1.1|Singapore|2020-08-17	0.0004030698	Asia
Asia|hCoV-19/Oman/205036713/2020|EPI ISL 491983|B.1.1.27|Oman|2020-05-17	Asia|hCoV-19/Singapore/850/2020|EPI ISL 527359|B.1.1|Singapore|2020-08-17	0.0003694731	Asia
Asia|hCoV-19/Oman/205036702/2020|EPI ISL 491982|B.1.1.27|Oman|2020-05-17	Asia|hCoV-19/Singapore/850/2020|EPI ISL 527359|B.1.1|Singapore|2020-08-17	0.0003358623	Asia
Asia|hCoV-19/India/WB-IK83/2020|EPI ISL 508403|B.1|India|2020-05-17	Asia|hCoV-19/Singapore/850/2020|EPI ISL 527359|B.1.1|Singapore|2020-08-17	0.0004367082	Asia
Asia|hCoV-19/United Arab Emirates/L3290224549/2020|EPI ISL 520690|A|United Arab Emirates|2020-05-18	Asia|hCoV-19/Singapore/850/2020|EPI ISL 527359|B.1.1|Singapore|2020-08-17	0.0007729224	Asia
Asia|hCoV-19/India/GJ-GBRC150a/2020|EPI ISL 458112|B.1.36|India|2020-05-18	Asia|hCoV-19/Singapore/850/2020|EPI ISL 527359|B.1.1|Singapore|2020-08-17	0.0006047624	Asia
Asia|hCoV-19/India/GJ-GBRC150b/2020|EPI ISL 458113|B.1.36|India|2020-05-18	Asia|hCoV-19/Singapore/850/2020|EPI ISL 527359|B.1.1|Singapore|2020-08-17	0.0006719856	Asia
Asia|hCoV-19/United Arab Emirates/L3290223961/2020|EPI ISL 520689|A|United Arab Emirates|2020-05-18	Asia|hCoV-19/Singapore/850/2020|EPI ISL 527359|B.1.1|Singapore|2020-08-17	0.0007056503	Asia
Asia|hCoV-19/India/OR-ILSCV25367/2020|EPI ISL 481110|B.1.1|India|2020-05-19	Asia|hCoV-19/Singapore/850/2020|EPI ISL 527359|B.1.1|Singapore|2020-08-17	0.0002686675	Asia
Asia|hCoV-19/India/KA-IB22/2020|EPI ISL 508300|B.1.1|India|2020-05-19	Asia|hCoV-19/Singapore/850/2020|EPI ISL 527359|B.1.1|Singapore|2020-08-17	0.0001343166	Asia
Asia|hCoV-19/United Arab Emirates/L3290235819/2020|EPI ISL 520691|B.1.1|United Arab Emirates|2020-05-19	Asia|hCoV-19/Singapore/850/2020|EPI ISL 527359|B.1.1|Singapore|2020-08-17	0.0002350753	Asia
Asia|hCoV-19/India/OR-ILSCV25378/2020|EPI ISL 481111|A|India|2020-05-19	Asia|hCoV-19/Singapore/850/2020|EPI ISL 527359|B.1.1|Singapore|2020-08-17	0.0006720454	Asia
Asia|hCoV-19/United Arab Emirates/L3290250769/2020|EPI ISL 520697|B.1.1|United Arab Emirates|2020-05-20	Asia|hCoV-19/Singapore/850/2020|EPI ISL 527359|B.1.1|Singapore|2020-08-17	0.0002686709	Asia
Asia|hCoV-19/India/WB-IK90/2020|EPI ISL 508408|B.1|India|2020-05-20	Asia|hCoV-19/Singapore/850/2020|EPI ISL 527359|B.1.1|Singapore|2020-08-17	0.0005039062	Asia
Asia|hCoV-19/United Arab Emirates/L3290264100/2020|EPI ISL 520704|B.1.1|United Arab Emirates|2020-05-20	Asia|hCoV-19/Singapore/850/2020|EPI ISL 527359|B.1.1|Singapore|2020-08-17	0.0002686630	Asia
Asia|hCoV-19/India/WB-IK92/2020|EPI ISL 508410|B.1|India|2020-05-20	Asia|hCoV-19/Singapore/850/2020|EPI ISL 527359|B.1.1|Singapore|2020-08-17	0.0004030884	Asia
Asia|hCoV-19/Oman/RESP-20-B-15133/2020|EPI ISL 518825|B.1.1.27|Oman|2020-05-21	Asia|hCoV-19/Singapore/850/2020|EPI ISL 527359|B.1.1|Singapore|2020-08-17	0.0004030392	Asia
Asia|hCoV-19/India/TG-CCMB-L1208/2020|EPI ISL 471588|B.1|India|2020-05-21	Asia|hCoV-19/Singapore/850/2020|EPI ISL 527359|B.1.1|Singapore|2020-08-17	0.0007056202	Asia
Asia|hCoV-19/India/MH-NCCS-NR2245/2020|EPI ISL 496572|B.1.247|India|2020-05-21	Asia|hCoV-19/Singapore/850/2020|EPI ISL 527359|B.1.1|Singapore|2020-08-17	0.0005374950	Asia
Asia|hCoV-19/Oman/RESP-20-B-15173/2020|EPI ISL 518826|B.1.1.27|Oman|2020-05-21	Asia|hCoV-19/Singapore/850/2020|EPI ISL 527359|B.1.1|Singapore|2020-08-17	0.0003022699	Asia
Asia|hCoV-19/South Korea/KCDC2299/2020|EPI ISL 510635|B.1.370|South Korea|2020-05-22	Asia|hCoV-19/Singapore/850/2020|EPI ISL 527359|B.1.1|Singapore|2020-08-17	0.0005375358	Asia
Asia|hCoV-19/Oman/205038337/2020|EPI ISL 491996|B.1.1.27|Oman|2020-05-22	Asia|hCoV-19/Singapore/850/2020|EPI ISL 527359|B.1.1|Singapore|2020-08-17	0.0003358679	Asia
Asia|hCoV-19/Oman/RESP-20-B-15879/2020|EPI ISL 518835|B.1.1.27|Oman|2020-05-22	Asia|hCoV-19/Singapore/850/2020|EPI ISL 527359|B.1.1|Singapore|2020-08-17	0.0003358623	Asia
Asia|hCoV-19/Oman/205038157/2020|EPI ISL 491993|B.1.1.27|Oman|2020-05-22	Asia|hCoV-19/Singapore/850/2020|EPI ISL 527359|B.1.1|Singapore|2020-08-17	0.0005711096	Asia
Asia|hCoV-19/Bangladesh/BCSIR-NILMRC-009/2020|EPI ISL 462095|B.1.1.316|Bangladesh|2020-05-23	Asia|hCoV-19/Singapore/850/2020|EPI ISL 527359|B.1.1|Singapore|2020-08-17	0.0003358679	Asia
Asia|hCoV-19/India/MH-AFMC-5458/2020|EPI ISL 496529|B.6|India|2020-05-23	Asia|hCoV-19/Singapore/850/2020|EPI ISL 527359|B.1.1|Singapore|2020-08-17	0.0008401174	Asia
Asia|hCoV-19/Bangladesh/BCSIR-NILMRC-002/2020|EPI ISL 462091|B.1.1|Bangladesh|2020-05-23	Asia|hCoV-19/Singapore/850/2020|EPI ISL 527359|B.1.1|Singapore|2020-08-17	0.0003694622	Asia
Asia|hCoV-19/Bangladesh/BCSIR-NILMRC-003/2020|EPI ISL 462092|B.1.1.316|Bangladesh|2020-05-23	Asia|hCoV-19/Singapore/850/2020|EPI ISL 527359|B.1.1|Singapore|2020-08-17	0.0002686878	Asia
Asia|hCoV-19/SaudiArabia/KAUST-JEDDAH888/2020|EPI ISL 513037|B.1|Saudi Arabia|2020-05-24	Asia|hCoV-19/Singapore/850/2020|EPI ISL 527359|B.1.1|Singapore|2020-08-17	0.0002686834	Asia
Asia|hCoV-19/India/TG-CCMB-GC2/2020|EPI ISL 528812|B.1.1|India|2020-05-24	Asia|hCoV-19/Singapore/850/2020|EPI ISL 527359|B.1.1|Singapore|2020-08-17	0.0002350862	Asia
Asia|hCoV-19/SaudiArabia/KAUST-JEDDAH831/2020|EPI ISL 513005|B.1.246|Saudi Arabia|2020-05-24	Asia|hCoV-19/Singapore/850/2020|EPI ISL 527359|B.1.1|Singapore|2020-08-17	0.0004702890	Asia
Asia|hCoV-19/India/GJ-GBRC139a/2020|EPI ISL 458097|B.1.247|India|2020-05-24	Asia|hCoV-19/Singapore/850/2020|EPI ISL 527359|B.1.1|Singapore|2020-08-17	0.0005374950	Asia
Asia|hCoV-19/India/TG-CCMB-L1452/2020|EPI ISL 471591|B.1.247|India|2020-05-25	Asia|hCoV-19/Singapore/850/2020|EPI ISL 527359|B.1.1|Singapore|2020-08-17	0.0005711434	Asia
Asia|hCoV-19/India/TG-CCMB-L1460/2020|EPI ISL 471597|B.1.160|India|2020-05-25	Asia|hCoV-19/Singapore/850/2020|EPI ISL 527359|B.1.1|Singapore|2020-08-17	0.0004703325	Asia
Asia|hCoV-19/United Arab Emirates/L3290314014/2020|EPI ISL 520706|A|United Arab Emirates|2020-05-25	Asia|hCoV-19/Singapore/850/2020|EPI ISL 527359|B.1.1|Singapore|2020-08-17	0.0007056176	Asia
Asia|hCoV-19/India/TG-CCMB-L1453/2020|EPI ISL 471592|B.1.247|India|2020-05-25	Asia|hCoV-19/Singapore/850/2020|EPI ISL 527359|B.1.1|Singapore|2020-08-17	0.0005711265	Asia
Asia|hCoV-19/Bangladesh/BCSIR-NILMRC-066/2020|EPI ISL 464164|B.1.1.316|Bangladesh|2020-05-26	Asia|hCoV-19/Singapore/850/2020|EPI ISL 527359|B.1.1|Singapore|2020-08-17	0.0004031019	Asia
Asia|hCoV-19/SaudiArabia/KAUST-MADINAH862/2020|EPI ISL 513197|B.1.160|Saudi Arabia|2020-05-26	Asia|hCoV-19/Singapore/850/2020|EPI ISL 527359|B.1.1|Singapore|2020-08-17	0.0005039295	Asia
Asia|hCoV-19/SaudiArabia/KAUST-MADINAH896/2020|EPI ISL 513199|B.1|Saudi Arabia|2020-05-26	Asia|hCoV-19/Singapore/850/2020|EPI ISL 527359|B.1.1|Singapore|2020-08-17	0.0005711265	Asia
Asia|hCoV-19/India/WB-S83/2020|EPI ISL 511899|B.1|India|2020-05-26	Asia|hCoV-19/Singapore/850/2020|EPI ISL 527359|B.1.1|Singapore|2020-08-17	0.0005375766	Asia
Asia|hCoV-19/India/GJ-GBRC164/2020|EPI ISL 461499|B.1.36|India|2020-05-27	Asia|hCoV-19/Singapore/850/2020|EPI ISL 527359|B.1.1|Singapore|2020-08-17	0.0006383438	Asia
Asia|hCoV-19/India/GJ-GBRC161b/2020|EPI ISL 461494|B.1|India|2020-05-27	Asia|hCoV-19/Singapore/850/2020|EPI ISL 527359|B.1.1|Singapore|2020-08-17	0.0004031071	Asia
Asia|hCoV-19/United Arab Emirates/L3290324509/2020|EPI ISL 520707|B.4|United Arab Emirates|2020-05-27	Asia|hCoV-19/Singapore/850/2020|EPI ISL 527359|B.1.1|Singapore|2020-08-17	0.0008402202	Asia
Asia|hCoV-19/India/GJ-GBRC163b/2020|EPI ISL 461498|B.1|India|2020-05-27	Asia|hCoV-19/Singapore/850/2020|EPI ISL 527359|B.1.1|Singapore|2020-08-17	0.0004703385	Asia
Asia|hCoV-19/Oman/205039569/2020|EPI ISL 492006|B.1.1.27|Oman|2020-05-28	Asia|hCoV-19/Singapore/850/2020|EPI ISL 527359|B.1.1|Singapore|2020-08-17	0.0003022610	Asia
Asia|hCoV-19/India/HR-IMT-AE21/2020|EPI ISL 560318|B.1|India|2020-05-28	Asia|hCoV-19/Singapore/850/2020|EPI ISL 527359|B.1.1|Singapore|2020-08-17	0.0004703325	Asia
Asia|hCoV-19/Oman/205039531/2020|EPI ISL 492005|B.1.1.27|Oman|2020-05-28	Asia|hCoV-19/Singapore/850/2020|EPI ISL 527359|B.1.1|Singapore|2020-08-17	0.0003694731	Asia
Asia|hCoV-19/India/WB-S67/2020|EPI ISL 508457|B.1|India|2020-05-28	Asia|hCoV-19/Singapore/850/2020|EPI ISL 527359|B.1.1|Singapore|2020-08-17	0.0004367341	Asia
Asia|hCoV-19/India/TG-CCMB-L1684/2020|EPI ISL 471622|B.1.1.8|India|2020-05-29	Asia|hCoV-19/Singapore/850/2020|EPI ISL 527359|B.1.1|Singapore|2020-08-17	0.0003694560	Asia
Asia|hCoV-19/India/MH-MW33/2020|EPI ISL 508436|B.1.1|India|2020-05-29	Asia|hCoV-19/Singapore/850/2020|EPI ISL 527359|B.1.1|Singapore|2020-08-17	0.0003694683	Asia
Asia|hCoV-19/India/UT-AR30/2020|EPI ISL 508178|B.1.1|India|2020-05-29	Asia|hCoV-19/Singapore/850/2020|EPI ISL 527359|B.1.1|Singapore|2020-08-17	0.0003022660	Asia
Asia|hCoV-19/India/OR-ILSCV32007/2020|EPI ISL 481154|B.1.247|India|2020-05-29	Asia|hCoV-19/Singapore/850/2020|EPI ISL 527359|B.1.1|Singapore|2020-08-17	0.0005375696	Asia
Asia|hCoV-19/United Arab Emirates/L3290361549/2020|EPI ISL 520708|B.1.1.296|United Arab Emirates|2020-05-30	Asia|hCoV-19/Singapore/850/2020|EPI ISL 527359|B.1.1|Singapore|2020-08-17	0.0004702968	Asia
Asia|hCoV-19/United Arab Emirates/L3290363526/2020|EPI ISL 520710|A|United Arab Emirates|2020-05-30	Asia|hCoV-19/Singapore/850/2020|EPI ISL 527359|B.1.1|Singapore|2020-08-17	0.0007729224	Asia
Asia|hCoV-19/United Arab Emirates/L2005036714/2020|EPI ISL 520676|B.1.1|United Arab Emirates|2020-05-30	Asia|hCoV-19/Singapore/850/2020|EPI ISL 527359|B.1.1|Singapore|2020-08-17	0.0002350753	Asia
Asia|hCoV-19/Oman/205039804/2020|EPI ISL 492009|B.1.1.27|Oman|2020-05-30	Asia|hCoV-19/Singapore/850/2020|EPI ISL 527359|B.1.1|Singapore|2020-08-17	0.0003361050	Asia
Asia|hCoV-19/Oman/205040106/2020|EPI ISL 492011|B.1.1.27|Oman|2020-05-31	Asia|hCoV-19/Singapore/850/2020|EPI ISL 527359|B.1.1|Singapore|2020-08-17	0.0004030884	Asia
Asia|hCoV-19/Oman/205040194/2020|EPI ISL 492012|B.1.1.27|Oman|2020-05-31	Asia|hCoV-19/Singapore/850/2020|EPI ISL 527359|B.1.1|Singapore|2020-08-17	0.0003358523	Asia
Asia|hCoV-19/Bangladesh/BCSIR-NILMRC-319/2020|EPI ISL 498932|B.1.1.316|Bangladesh|2020-05-31	Asia|hCoV-19/Singapore/850/2020|EPI ISL 527359|B.1.1|Singapore|2020-08-17	0.0003695025	Asia
Asia|hCoV-19/Bangladesh/BCSIR-NILMRC-320/2020|EPI ISL 504181|B.1.1|Bangladesh|2020-05-31	Asia|hCoV-19/Singapore/850/2020|EPI ISL 527359|B.1.1|Singapore|2020-08-17	0.0005375537	Asia
Asia|hCoV-19/Bangladesh/BCSIR-NILMRC-052/2020|EPI ISL 466627|B.1.1|Bangladesh|2020-06-01	Asia|hCoV-19/Singapore/850/2020|EPI ISL 527359|B.1.1|Singapore|2020-08-17	0.0003358579	Asia
Asia|hCoV-19/India/UT-AR4/2020|EPI ISL 508184|B.1.1|India|2020-06-01	Asia|hCoV-19/Singapore/850/2020|EPI ISL 527359|B.1.1|Singapore|2020-08-17	0.0003358679	Asia
Asia|hCoV-19/Bangladesh/BCSIR-NILMRC-080/2020|EPI ISL 464162|B.1.1|Bangladesh|2020-06-01	Asia|hCoV-19/Singapore/850/2020|EPI ISL 527359|B.1.1|Singapore|2020-08-17	0.0002350823	Asia
Asia|hCoV-19/Bangladesh/BCSIR-NILMRC-073/2020|EPI ISL 466689|B.1.1|Bangladesh|2020-06-01	Asia|hCoV-19/Singapore/850/2020|EPI ISL 527359|B.1.1|Singapore|2020-08-17	0.0003022889	Asia
Asia|hCoV-19/India/TG-CCMB-L1746/2020|EPI ISL 471631|B.1.1.8|India|2020-06-01	Asia|hCoV-19/Singapore/850/2020|EPI ISL 527359|B.1.1|Singapore|2020-08-17	0.0004030579	Asia
Asia|hCoV-19/India/UT-AR33/2020|EPI ISL 508181|A|India|2020-06-02	Asia|hCoV-19/Singapore/850/2020|EPI ISL 527359|B.1.1|Singapore|2020-08-17	0.0009411562	Asia
Asia|hCoV-19/United Arab Emirates/313/2020|EPI ISL 528696|B.1.1.296|United Arab Emirates|2020-06-02	Asia|hCoV-19/Singapore/850/2020|EPI ISL 527359|B.1.1|Singapore|2020-08-17	0.0004366953	Asia
Asia|hCoV-19/India/TG-CCMB-L1811/2020|EPI ISL 471637|B.1.1.8|India|2020-06-02	Asia|hCoV-19/Singapore/850/2020|EPI ISL 527359|B.1.1|Singapore|2020-08-17	0.0004030579	Asia
Asia|hCoV-19/India/TG-CCMB-L1822-ONT/2020|EPI ISL 495164|B.1.1.8|India|2020-06-02	Asia|hCoV-19/Singapore/850/2020|EPI ISL 527359|B.1.1|Singapore|2020-08-17	0.0006047524	Asia
Asia|hCoV-19/United Arab Emirates/310/2020|EPI ISL 528695|B.1.1|United Arab Emirates|2020-06-02	Asia|hCoV-19/Singapore/850/2020|EPI ISL 527359|B.1.1|Singapore|2020-08-17	0.0003358735	Asia
Asia|hCoV-19/Bangladesh/BCSIR-NILMRC-327/2020|EPI ISL 498793|B.1.1|Bangladesh|2020-06-03	Asia|hCoV-19/Singapore/850/2020|EPI ISL 527359|B.1.1|Singapore|2020-08-17	0.0003358424	Asia
Asia|hCoV-19/India/GJ-GBRC183b/2020|EPI ISL 467054|B.1|India|2020-06-03	Asia|hCoV-19/Singapore/850/2020|EPI ISL 527359|B.1.1|Singapore|2020-08-17	0.0004702811	Asia
Asia|hCoV-19/Bangladesh/BCSIR-NILMRC-330/2020|EPI ISL 504182|B.1.1|Bangladesh|2020-06-03	Asia|hCoV-19/Singapore/850/2020|EPI ISL 527359|B.1.1|Singapore|2020-08-17	0.0005375786	Asia
Asia|hCoV-19/United Arab Emirates/L2006030255/2020|EPI ISL 520678|B.4|United Arab Emirates|2020-06-03	Asia|hCoV-19/Singapore/850/2020|EPI ISL 527359|B.1.1|Singapore|2020-08-17	0.0007729353	Asia
Asia|hCoV-19/India/GJ-GBRC181b/2020|EPI ISL 467050|B.1.36|India|2020-06-03	Asia|hCoV-19/Singapore/850/2020|EPI ISL 527359|B.1.1|Singapore|2020-08-17	0.0006383816	Asia
Asia|hCoV-19/India/KA-IB41/2020|EPI ISL 508320|B.1.1|India|2020-06-04	Asia|hCoV-19/Singapore/850/2020|EPI ISL 527359|B.1.1|Singapore|2020-08-17	0.0001679069	Asia
Asia|hCoV-19/Oman/205041374/2020|EPI ISL 492016|B.1.1.27|Oman|2020-06-04	Asia|hCoV-19/Singapore/850/2020|EPI ISL 527359|B.1.1|Singapore|2020-08-17	0.0005038998	Asia
Asia|hCoV-19/India/TG-CCMB-M22/2020|EPI ISL 495194|B.1.1.8|India|2020-06-04	Asia|hCoV-19/Singapore/850/2020|EPI ISL 527359|B.1.1|Singapore|2020-08-17	0.0004030579	Asia
Asia|hCoV-19/India/TG-CCMB-M2/2020|EPI ISL 495192|B.1.1.8|India|2020-06-04	Asia|hCoV-19/Singapore/850/2020|EPI ISL 527359|B.1.1|Singapore|2020-08-17	0.0003694560	Asia
Asia|hCoV-19/India/TG-CCMB-L1931/2020|EPI ISL 495171|B.1.1.8|India|2020-06-04	Asia|hCoV-19/Singapore/850/2020|EPI ISL 527359|B.1.1|Singapore|2020-08-17	0.0004366549	Asia
Asia|hCoV-19/India/GJ-GBRC190/2020|EPI ISL 469033|B.1.160|India|2020-06-05	Asia|hCoV-19/Singapore/850/2020|EPI ISL 527359|B.1.1|Singapore|2020-08-17	0.0005375447	Asia
Asia|hCoV-19/India/OR-ILSCV32889/2020|EPI ISL 481171|B.1.1|India|2020-06-05	Asia|hCoV-19/Singapore/850/2020|EPI ISL 527359|B.1.1|Singapore|2020-08-17	0.0002014924	Asia
Asia|hCoV-19/India/GJ-GBRC192/2020|EPI ISL 469036|B.1.160|India|2020-06-05	Asia|hCoV-19/Singapore/850/2020|EPI ISL 527359|B.1.1|Singapore|2020-08-17	0.0004702890	Asia
Asia|hCoV-19/India/GJ-GBRC361a/2020|EPI ISL 514611|B.1.247|India|2020-06-05	Asia|hCoV-19/Singapore/850/2020|EPI ISL 527359|B.1.1|Singapore|2020-08-17	0.0006719857	Asia
Asia|hCoV-19/Oman/205041592/2020|EPI ISL 492017|B.1.1.27|Oman|2020-06-05	Asia|hCoV-19/Singapore/850/2020|EPI ISL 527359|B.1.1|Singapore|2020-08-17	0.0004030512	Asia
Asia|hCoV-19/India/TG-CCMB-M175/2020|EPI ISL 495190|B.1.1.8|India|2020-06-06	Asia|hCoV-19/Singapore/850/2020|EPI ISL 527359|B.1.1|Singapore|2020-08-17	0.0004030579	Asia
Asia|hCoV-19/India/TG-CCMB-M135/2020|EPI ISL 495184|B.1.1.8|India|2020-06-06	Asia|hCoV-19/Singapore/850/2020|EPI ISL 527359|B.1.1|Singapore|2020-08-17	0.0003358523	Asia
Asia|hCoV-19/India/TG-CCMB-M116/2020|EPI ISL 495182|B.1.1|India|2020-06-06	Asia|hCoV-19/Singapore/850/2020|EPI ISL 527359|B.1.1|Singapore|2020-08-17	0.0002686754	Asia
Asia|hCoV-19/India/MH-MW36/2020|EPI ISL 511927|B.1.36|India|2020-06-06	Asia|hCoV-19/Singapore/850/2020|EPI ISL 527359|B.1.1|Singapore|2020-08-17	0.0007392142	Asia
Asia|hCoV-19/South Korea/KCDC2448/2020|EPI ISL 514851|B.1.1|South Korea|2020-06-07	Asia|hCoV-19/Singapore/850/2020|EPI ISL 527359|B.1.1|Singapore|2020-08-17	0.0004030698	Asia
Asia|hCoV-19/Bangladesh/BCSIR-NILMRC-103/2020|EPI ISL 475084|B.1.1.316|Bangladesh|2020-06-07	Asia|hCoV-19/Singapore/850/2020|EPI ISL 527359|B.1.1|Singapore|2020-08-17	0.0002350862	Asia
Asia|hCoV-19/Bangladesh/BCSIR-NILMRC-108/2020|EPI ISL 475756|B.1.1.316|Bangladesh|2020-06-07	Asia|hCoV-19/Singapore/850/2020|EPI ISL 527359|B.1.1|Singapore|2020-08-17	0.0002687104	Asia
Asia|hCoV-19/India/TG-CCMB-M181/2020|EPI ISL 495191|B.1|India|2020-06-07	Asia|hCoV-19/Singapore/850/2020|EPI ISL 527359|B.1.1|Singapore|2020-08-17	0.0004703524	Asia
Asia|hCoV-19/United Arab Emirates/L3300068662/2020|EPI ISL 520715|B.1.1|United Arab Emirates|2020-06-07	Asia|hCoV-19/Singapore/850/2020|EPI ISL 527359|B.1.1|Singapore|2020-08-17	0.0002350753	Asia
Asia|hCoV-19/India/GJ-GBRC222a/2020|EPI ISL 476855|B.1.36|India|2020-06-08	Asia|hCoV-19/Singapore/850/2020|EPI ISL 527359|B.1.1|Singapore|2020-08-17	0.0007392704	Asia
Asia|hCoV-19/India/GJ-GBRC312b/2020|EPI ISL 495068|B.1.5|India|2020-06-08	Asia|hCoV-19/Singapore/850/2020|EPI ISL 527359|B.1.1|Singapore|2020-08-17	0.0005039295	Asia
Asia|hCoV-19/India/GJ-GBRC219b/2020|EPI ISL 475057|B.1.36|India|2020-06-08	Asia|hCoV-19/Singapore/850/2020|EPI ISL 527359|B.1.1|Singapore|2020-08-17	0.0006383922	Asia
Asia|hCoV-19/India/GJ-GBRC201b/2020|EPI ISL 469047|B.1.36|India|2020-06-08	Asia|hCoV-19/Singapore/850/2020|EPI ISL 527359|B.1.1|Singapore|2020-08-17	0.0006720167	Asia
Asia|hCoV-19/India/OR-ILSCV34480/2020|EPI ISL 481184|B.1.1|India|2020-06-09	Asia|hCoV-19/Singapore/850/2020|EPI ISL 527359|B.1.1|Singapore|2020-08-17	0.0002014924	Asia
Asia|hCoV-19/India/TG-CCMB-M361/2020|EPI ISL 495201|B.1.1.8|India|2020-06-09	Asia|hCoV-19/Singapore/850/2020|EPI ISL 527359|B.1.1|Singapore|2020-08-17	0.0004366678	Asia
Asia|hCoV-19/India/TG-CCMB-M359/2020|EPI ISL 495200|B.1.5|India|2020-06-09	Asia|hCoV-19/Singapore/850/2020|EPI ISL 527359|B.1.1|Singapore|2020-08-17	0.0005038978	Asia
Asia|hCoV-19/Oman/205042822/2020|EPI ISL 492020|B.1.1.27|Oman|2020-06-09	Asia|hCoV-19/Singapore/850/2020|EPI ISL 527359|B.1.1|Singapore|2020-08-17	0.0004366549	Asia
Asia|hCoV-19/India/TG-CCMB-M588/2020|EPI ISL 495217|B.1.1.8|India|2020-06-10	Asia|hCoV-19/Singapore/850/2020|EPI ISL 527359|B.1.1|Singapore|2020-08-17	0.0003694451	Asia
Asia|hCoV-19/India/OR-ILSCV35475/2020|EPI ISL 481199|B.1|India|2020-06-10	Asia|hCoV-19/Singapore/850/2020|EPI ISL 527359|B.1.1|Singapore|2020-08-17	0.0004031257	Asia
Asia|hCoV-19/India/HR-MW39/2020|EPI ISL 511928|B.1.1|India|2020-06-10	Asia|hCoV-19/Singapore/850/2020|EPI ISL 527359|B.1.1|Singapore|2020-08-17	0.0004366622	Asia
Asia|hCoV-19/India/WB-S98/2020|EPI ISL 508487|B.1|India|2020-06-10	Asia|hCoV-19/Singapore/850/2020|EPI ISL 527359|B.1.1|Singapore|2020-08-17	0.0006048084	Asia
Asia|hCoV-19/India/GJ-GBRC227/2020|EPI ISL 476864|B.1.36|India|2020-06-11	Asia|hCoV-19/Singapore/850/2020|EPI ISL 527359|B.1.1|Singapore|2020-08-17	0.0006047624	Asia
Asia|hCoV-19/Oman/205043490/2020|EPI ISL 492026|B.1.1.27|Oman|2020-06-11	Asia|hCoV-19/Singapore/850/2020|EPI ISL 527359|B.1.1|Singapore|2020-08-17	0.0004030698	Asia
Asia|hCoV-19/India/GJ-GBRC228b/2020|EPI ISL 476866|B.1.36|India|2020-06-11	Asia|hCoV-19/Singapore/850/2020|EPI ISL 527359|B.1.1|Singapore|2020-08-17	0.0005375198	Asia
Asia|hCoV-19/India/GJ-GBRC261b/2020|EPI ISL 483854|B.1.36|India|2020-06-11	Asia|hCoV-19/Singapore/850/2020|EPI ISL 527359|B.1.1|Singapore|2020-08-17	0.0007393389	Asia
Asia|hCoV-19/Bangladesh/BCSIR-NILMRC-175/2020|EPI ISL 483622|B.1.1.316|Bangladesh|2020-06-12	Asia|hCoV-19/Singapore/850/2020|EPI ISL 527359|B.1.1|Singapore|2020-08-17	0.0003694622	Asia
Asia|hCoV-19/India/GJ-GBRC229b/2020|EPI ISL 476868|B.1.36|India|2020-06-12	Asia|hCoV-19/Singapore/850/2020|EPI ISL 527359|B.1.1|Singapore|2020-08-17	0.0006720167	Asia
Asia|hCoV-19/India/GJ-GBRC255a/2020|EPI ISL 483842|B.1.36|India|2020-06-12	Asia|hCoV-19/Singapore/850/2020|EPI ISL 527359|B.1.1|Singapore|2020-08-17	0.0006047524	Asia
Asia|hCoV-19/India/GJ-GBRC236/2020|EPI ISL 476878|B.1.5|India|2020-06-12	Asia|hCoV-19/Singapore/850/2020|EPI ISL 527359|B.1.1|Singapore|2020-08-17	0.0003022838	Asia
Asia|hCoV-19/India/GJ-GBRC277a/2020|EPI ISL 483878|B.1|India|2020-06-13	Asia|hCoV-19/Singapore/850/2020|EPI ISL 527359|B.1.1|Singapore|2020-08-17	0.0004367284	Asia
Asia|hCoV-19/India/GJ-GBRC269/2020|EPI ISL 483866|B.1.5|India|2020-06-13	Asia|hCoV-19/Singapore/850/2020|EPI ISL 527359|B.1.1|Singapore|2020-08-17	0.0003694902	Asia
Asia|hCoV-19/SaudiArabia/KAUST-MADINAH1044/2020|EPI ISL 513076|B.1|Saudi Arabia|2020-06-13	Asia|hCoV-19/Singapore/850/2020|EPI ISL 527359|B.1.1|Singapore|2020-08-17	0.0006383521	Asia
Asia|hCoV-19/United Arab Emirates/434/2020|EPI ISL 528700|B.1.1|United Arab Emirates|2020-06-13	Asia|hCoV-19/Singapore/850/2020|EPI ISL 527359|B.1.1|Singapore|2020-08-17	0.0003358579	Asia
Asia|hCoV-19/India/GJ-GBRC242/2020|EPI ISL 483823|B.1.36|India|2020-06-14	Asia|hCoV-19/Singapore/850/2020|EPI ISL 527359|B.1.1|Singapore|2020-08-17	0.0006384219	Asia
Asia|hCoV-19/India/GJ-GBRC245/2020|EPI ISL 483826|B.1.247|India|2020-06-14	Asia|hCoV-19/Singapore/850/2020|EPI ISL 527359|B.1.1|Singapore|2020-08-17	0.0005711793	Asia
Asia|hCoV-19/India/HR-TF2/2020|EPI ISL 508496|B.1.36|India|2020-06-14	Asia|hCoV-19/Singapore/850/2020|EPI ISL 527359|B.1.1|Singapore|2020-08-17	0.0007056320	Asia
Asia|hCoV-19/India/GJ-GBRC243/2020|EPI ISL 483824|B.1.160|India|2020-06-14	Asia|hCoV-19/Singapore/850/2020|EPI ISL 527359|B.1.1|Singapore|2020-08-17	0.0005711793	Asia
Asia|hCoV-19/India/GJ-GBRC301a/2020|EPI ISL 495046|B.1.247|India|2020-06-15	Asia|hCoV-19/Singapore/850/2020|EPI ISL 527359|B.1.1|Singapore|2020-08-17	0.0004702890	Asia
Asia|hCoV-19/India/GJ-GBRC296a/2020|EPI ISL 495036|B.1|India|2020-06-15	Asia|hCoV-19/Singapore/850/2020|EPI ISL 527359|B.1.1|Singapore|2020-08-17	0.0004366936	Asia
Asia|hCoV-19/India/GJ-GBRC294/2020|EPI ISL 495034|B.1|India|2020-06-15	Asia|hCoV-19/Singapore/850/2020|EPI ISL 527359|B.1.1|Singapore|2020-08-17	0.0005376825	Asia
Asia|hCoV-19/India/GJ-GBRC292b/2020|EPI ISL 495031|B.1|India|2020-06-15	Asia|hCoV-19/Singapore/850/2020|EPI ISL 527359|B.1.1|Singapore|2020-08-17	0.0005040437	Asia
Asia|hCoV-19/Bangladesh/BCSIR-NILMRC-186/2020|EPI ISL 483694|B.1.36|Bangladesh|2020-06-16	Asia|hCoV-19/Singapore/850/2020|EPI ISL 527359|B.1.1|Singapore|2020-08-17	0.0006720167	Asia
Asia|hCoV-19/India/DL-MN1/2020|EPI ISL 508415|B.1.36|India|2020-06-16	Asia|hCoV-19/Singapore/850/2020|EPI ISL 527359|B.1.1|Singapore|2020-08-17	0.0006719545	Asia
Asia|hCoV-19/United Arab Emirates/L2006032095/2020|EPI ISL 520679|A|United Arab Emirates|2020-06-16	Asia|hCoV-19/Singapore/850/2020|EPI ISL 527359|B.1.1|Singapore|2020-08-17	0.0007056503	Asia
Asia|hCoV-19/Bangladesh/CHRF-0027/2020|EPI ISL 477136|B.1.1|Bangladesh|2020-06-16	Asia|hCoV-19/Singapore/850/2020|EPI ISL 527359|B.1.1|Singapore|2020-08-17	0.0004031087	Asia
Asia|hCoV-19/SaudiArabia/KAUST-JEDDAH1010/2020|EPI ISL 512881|B.1.247|Saudi Arabia|2020-06-17	Asia|hCoV-19/Singapore/850/2020|EPI ISL 527359|B.1.1|Singapore|2020-08-17	0.0004703325	Asia
Asia|hCoV-19/India/DL-TF17/2020|EPI ISL 508495|B.1.36|India|2020-06-17	Asia|hCoV-19/Singapore/850/2020|EPI ISL 527359|B.1.1|Singapore|2020-08-17	0.0007056528	Asia
Asia|hCoV-19/India/GJ-GBRC322a/2020|EPI ISL 500949|A|India|2020-06-17	Asia|hCoV-19/Singapore/850/2020|EPI ISL 527359|B.1.1|Singapore|2020-08-17	0.0005039379	Asia
Asia|hCoV-19/India/GJ-GBRC317/2020|EPI ISL 500947|B.1.246|India|2020-06-17	Asia|hCoV-19/Singapore/850/2020|EPI ISL 527359|B.1.1|Singapore|2020-08-17	0.0004703107	Asia
Asia|hCoV-19/Bangladesh/BCSIR-NILMRC-158/2020|EPI ISL 480447|B.1.36|Bangladesh|2020-06-18	Asia|hCoV-19/Singapore/850/2020|EPI ISL 527359|B.1.1|Singapore|2020-08-17	0.0006720167	Asia
Asia|hCoV-19/India/GJ-GBRC-363/2020|EPI ISL 524715|B.1.36|India|2020-06-18	Asia|hCoV-19/Singapore/850/2020|EPI ISL 527359|B.1.1|Singapore|2020-08-17	0.0006719856	Asia
Asia|hCoV-19/Bangladesh/BCSIR-NILMRC-151/2020|EPI ISL 480440|B.1.1|Bangladesh|2020-06-18	Asia|hCoV-19/Singapore/850/2020|EPI ISL 527359|B.1.1|Singapore|2020-08-17	0.0004030646	Asia
Asia|hCoV-19/India/GJ-GBRC-366a/2020|EPI ISL 524719|B.1.160|India|2020-06-18	Asia|hCoV-19/Singapore/850/2020|EPI ISL 527359|B.1.1|Singapore|2020-08-17	0.0004703107	Asia
Asia|hCoV-19/Bangladesh/BCSIR-NILMRC-118a/2020|EPI ISL 482487|B.1.1|Bangladesh|2020-06-18	Asia|hCoV-19/Singapore/850/2020|EPI ISL 527359|B.1.1|Singapore|2020-08-17	0.0004030646	Asia
Asia|hCoV-19/India/GJ-GBRC310b/2020|EPI ISL 495064|B.1.36|India|2020-06-19	Asia|hCoV-19/Singapore/850/2020|EPI ISL 527359|B.1.1|Singapore|2020-08-17	0.0006383143	Asia
Asia|hCoV-19/India/HR-TF24/2020|EPI ISL 508498|B.6|India|2020-06-19	Asia|hCoV-19/Singapore/850/2020|EPI ISL 527359|B.1.1|Singapore|2020-08-17	0.0008065471	Asia
Asia|hCoV-19/India/GJ-GBRC246/2020|EPI ISL 483827|B.1.5|India|2020-06-19	Asia|hCoV-19/Singapore/850/2020|EPI ISL 527359|B.1.1|Singapore|2020-08-17	0.0005375696	Asia
Asia|hCoV-19/India/GJ-GBRC247/2020|EPI ISL 483828|B.1.36|India|2020-06-19	Asia|hCoV-19/Singapore/850/2020|EPI ISL 527359|B.1.1|Singapore|2020-08-17	0.0006719545	Asia
Asia|hCoV-19/India/DL-MN26/2020|EPI ISL 508418|B.1.36|India|2020-06-20	Asia|hCoV-19/Singapore/850/2020|EPI ISL 527359|B.1.1|Singapore|2020-08-17	0.0005711170	Asia
Asia|hCoV-19/India/GJ-GBRC311a/2020|EPI ISL 495065|B.1.246|India|2020-06-20	Asia|hCoV-19/Singapore/850/2020|EPI ISL 527359|B.1.1|Singapore|2020-08-17	0.0005711603	Asia
Asia|hCoV-19/Bangladesh/BCSIR-NILMRC-182/2020|EPI ISL 483630|B.1.1|Bangladesh|2020-06-20	Asia|hCoV-19/Singapore/850/2020|EPI ISL 527359|B.1.1|Singapore|2020-08-17	0.0002350753	Asia
Asia|hCoV-19/India/GJ-GBRC311b/2020|EPI ISL 495066|B.1.36|India|2020-06-20	Asia|hCoV-19/Singapore/850/2020|EPI ISL 527359|B.1.1|Singapore|2020-08-17	0.0006384029	Asia
Asia|hCoV-19/Bangladesh/BCSIR-NILMRC-181/2020|EPI ISL 483629|B.1.1|Bangladesh|2020-06-20	Asia|hCoV-19/Singapore/850/2020|EPI ISL 527359|B.1.1|Singapore|2020-08-17	0.0005375378	Asia
Asia|hCoV-19/India/KA-IB23/2020|EPI ISL 508301|B.1.5|India|2020-06-21	Asia|hCoV-19/Singapore/850/2020|EPI ISL 527359|B.1.1|Singapore|2020-08-17	0.0005039146	Asia
Asia|hCoV-19/South Korea/KCDC2542/2020|EPI ISL 514945|B.1.1|South Korea|2020-06-21	Asia|hCoV-19/Singapore/850/2020|EPI ISL 527359|B.1.1|Singapore|2020-08-17	0.0004030952	Asia
Asia|hCoV-19/Indonesia/YO-UGM-202449/2020|EPI ISL 516800|B.1.160|Indonesia|2020-06-22	Asia|hCoV-19/Singapore/850/2020|EPI ISL 527359|B.1.1|Singapore|2020-08-17	0.0005375109	Asia
Asia|hCoV-19/Singapore/268nan/2020|EPI ISL 477180|B.1.5|Singapore|2020-06-22	Asia|hCoV-19/Singapore/850/2020|EPI ISL 527359|B.1.1|Singapore|2020-08-17	0.0003358877	Asia
Asia|hCoV-19/India/HR-TF30/2020|EPI ISL 508503|B.1.36|India|2020-06-22	Asia|hCoV-19/Singapore/850/2020|EPI ISL 527359|B.1.1|Singapore|2020-08-17	0.0007055340	Asia
Asia|hCoV-19/India/GJ-GBRC-384a/2020|EPI ISL 524744|B.1.36|India|2020-06-22	Asia|hCoV-19/Singapore/850/2020|EPI ISL 527359|B.1.1|Singapore|2020-08-17	0.0007735328	Asia
Asia|hCoV-19/Hong Kong/HKU-200723-003/2020|EPI ISL 497770|B.1.275|Hong Kong|2020-06-22	Asia|hCoV-19/Singapore/850/2020|EPI ISL 527359|B.1.1|Singapore|2020-08-17	0.0007393390	Asia
Asia|hCoV-19/SaudiArabia/KAUST-JEDDAH1000/2020|EPI ISL 512874|B.1.247|Saudi Arabia|2020-06-23	Asia|hCoV-19/Singapore/850/2020|EPI ISL 527359|B.1.1|Singapore|2020-08-17	0.0004703029	Asia
Asia|hCoV-19/SaudiArabia/KAUST-JEDDAH999/2020|EPI ISL 513072|B.1.1|Saudi Arabia|2020-06-23	Asia|hCoV-19/Singapore/850/2020|EPI ISL 527359|B.1.1|Singapore|2020-08-17	0.0003022609	Asia
Asia|hCoV-19/SaudiArabia/KAUST-JEDDAH1033/2020|EPI ISL 512902|B.1.261|Saudi Arabia|2020-06-23	Asia|hCoV-19/Singapore/850/2020|EPI ISL 527359|B.1.1|Singapore|2020-08-17	0.0006047703	Asia
Asia|hCoV-19/SaudiArabia/KAUST-JEDDAH1031/2020|EPI ISL 512900|B.1.247|Saudi Arabia|2020-06-23	Asia|hCoV-19/Singapore/850/2020|EPI ISL 527359|B.1.1|Singapore|2020-08-17	0.0005711000	Asia
Asia|hCoV-19/Bangladesh/BCSIR-NILMRC-219/2020|EPI ISL 483707|B.1.1.316|Bangladesh|2020-06-24	Asia|hCoV-19/Singapore/850/2020|EPI ISL 527359|B.1.1|Singapore|2020-08-17	0.0003359045	Asia
Asia|hCoV-19/Bangladesh/BCSIR-NILMRC-216/2020|EPI ISL 483703|B.1.36|Bangladesh|2020-06-24	Asia|hCoV-19/Singapore/850/2020|EPI ISL 527359|B.1.1|Singapore|2020-08-17	0.0006720167	Asia
Asia|hCoV-19/South Korea/KCDC2558/2020|EPI ISL 514961|B.1.1|South Korea|2020-06-24	Asia|hCoV-19/Singapore/850/2020|EPI ISL 527359|B.1.1|Singapore|2020-08-17	0.0003022889	Asia
Asia|hCoV-19/South Korea/KCDC2557/2020|EPI ISL 514960|B.1.1|South Korea|2020-06-24	Asia|hCoV-19/Singapore/850/2020|EPI ISL 527359|B.1.1|Singapore|2020-08-17	0.0003695025	Asia
Asia|hCoV-19/Bangladesh/BCSIR-NILMRC-218/2020|EPI ISL 483705|B.1.1|Bangladesh|2020-06-24	Asia|hCoV-19/Singapore/850/2020|EPI ISL 527359|B.1.1|Singapore|2020-08-17	0.0003695025	Asia
Asia|hCoV-19/India/GJ-GBRC329/2020|EPI ISL 512064|B.1.36|India|2020-06-25	Asia|hCoV-19/Singapore/850/2020|EPI ISL 527359|B.1.1|Singapore|2020-08-17	0.0006047803	Asia
Asia|hCoV-19/India/GJ-GBRC357b/2020|EPI ISL 514607|B.1.36|India|2020-06-25	Asia|hCoV-19/Singapore/850/2020|EPI ISL 527359|B.1.1|Singapore|2020-08-17	0.0006384029	Asia
Asia|hCoV-19/India/GJ-GBRC355a/2020|EPI ISL 514603|B.1.36|India|2020-06-25	Asia|hCoV-19/Singapore/850/2020|EPI ISL 527359|B.1.1|Singapore|2020-08-17	0.0005375199	Asia
Asia|hCoV-19/India/GJ-GBRC356/2020|EPI ISL 514605|B.1.36|India|2020-06-25	Asia|hCoV-19/Singapore/850/2020|EPI ISL 527359|B.1.1|Singapore|2020-08-17	0.0006720055	Asia
Asia|hCoV-19/India/GJ-GBRC355b/2020|EPI ISL 514604|B.1.36|India|2020-06-25	Asia|hCoV-19/Singapore/850/2020|EPI ISL 527359|B.1.1|Singapore|2020-08-17	0.0005711434	Asia
Asia|hCoV-19/United Arab Emirates/529/2020|EPI ISL 528703|B.1.1.220|United Arab Emirates|2020-06-26	Asia|hCoV-19/Singapore/850/2020|EPI ISL 527359|B.1.1|Singapore|2020-08-17	0.0004367010	Asia
Asia|hCoV-19/Indonesia/JT-UGM-202538/2020|EPI ISL 525492|B.1.160|Indonesia|2020-06-26	Asia|hCoV-19/Singapore/850/2020|EPI ISL 527359|B.1.1|Singapore|2020-08-17	0.0006047523	Asia
Asia|hCoV-19/India/UP-MN32/2020|EPI ISL 508419|B.1.36|India|2020-06-27	Asia|hCoV-19/Singapore/850/2020|EPI ISL 527359|B.1.1|Singapore|2020-08-17	0.0006047345	Asia
Asia|hCoV-19/South Korea/KCDC2683/2020|EPI ISL 522464|B.1.275|South Korea|2020-06-27	Asia|hCoV-19/Singapore/850/2020|EPI ISL 527359|B.1.1|Singapore|2020-08-17	0.0005448007	Asia
Asia|hCoV-19/Indonesia/JB-TFRIC19-R30535/2020|EPI ISL 528747|B.1.1|Indonesia|2020-06-28	Asia|hCoV-19/Singapore/850/2020|EPI ISL 527359|B.1.1|Singapore|2020-08-17	0.0002687024	Asia
Asia|hCoV-19/India/GJ-GBRC283/2020|EPI ISL 495020|B.1.246|India|2020-06-28	Asia|hCoV-19/Singapore/850/2020|EPI ISL 527359|B.1.1|Singapore|2020-08-17	0.0005379132	Asia
Asia|hCoV-19/South Korea/KCDC2588/2020|EPI ISL 514991|B.1.1|South Korea|2020-06-29	Asia|hCoV-19/Singapore/850/2020|EPI ISL 527359|B.1.1|Singapore|2020-08-17	0.0003694670	Asia
Asia|hCoV-19/South Korea/KCDC2589/2020|EPI ISL 514992|B.1.1|South Korea|2020-06-29	Asia|hCoV-19/Singapore/850/2020|EPI ISL 527359|B.1.1|Singapore|2020-08-17	0.0003702069	Asia
Asia|hCoV-19/Israel/CVL1195/2020|EPI ISL 516904|B.1.3|Israel|2020-06-29	Asia|hCoV-19/Singapore/850/2020|EPI ISL 527359|B.1.1|Singapore|2020-08-17	0.0009210112	Asia
Asia|hCoV-19/India/GJ-GBRC284a/2020|EPI ISL 495021|B.1.36|India|2020-06-30	Asia|hCoV-19/Singapore/850/2020|EPI ISL 527359|B.1.1|Singapore|2020-08-17	0.0006047620	Asia
Asia|hCoV-19/India/GJ-GBRC284b/2020|EPI ISL 495022|B.1.36|India|2020-06-30	Asia|hCoV-19/Singapore/850/2020|EPI ISL 527359|B.1.1|Singapore|2020-08-17	0.0006384029	Asia
Asia|hCoV-19/United Arab Emirates/558/2020|EPI ISL 528705|B.1|United Arab Emirates|2020-06-30	Asia|hCoV-19/Singapore/850/2020|EPI ISL 527359|B.1.1|Singapore|2020-08-17	0.0005038978	Asia
Asia|hCoV-19/South Korea/KCDC2687/2020|EPI ISL 522467|B.1.1|South Korea|2020-06-30	Asia|hCoV-19/Singapore/850/2020|EPI ISL 527359|B.1.1|Singapore|2020-08-17	0.0002687747	Asia
Asia|hCoV-19/Hong Kong/HKU-200723-042/2020|EPI ISL 497809|B.1|Hong Kong|2020-07-01	Asia|hCoV-19/Singapore/850/2020|EPI ISL 527359|B.1.1|Singapore|2020-08-17	0.0007057391	Asia
Asia|hCoV-19/United Arab Emirates/581/2020|EPI ISL 528707|B.1|United Arab Emirates|2020-07-01	Asia|hCoV-19/Singapore/850/2020|EPI ISL 527359|B.1.1|Singapore|2020-08-17	0.0005039211	Asia
Asia|hCoV-19/South Korea/KCDC2689/2020|EPI ISL 522469|B.1|South Korea|2020-07-01	Asia|hCoV-19/Singapore/850/2020|EPI ISL 527359|B.1.1|Singapore|2020-08-17	0.0006387759	Asia
Asia|hCoV-19/India/GJ-GBRC285/2020|EPI ISL 495023|B.1.247|India|2020-07-02	Asia|hCoV-19/Singapore/850/2020|EPI ISL 527359|B.1.1|Singapore|2020-08-17	0.0004703247	Asia
Asia|hCoV-19/South Korea/KCDC2691/2020|EPI ISL 522471|B.1.1|South Korea|2020-07-02	Asia|hCoV-19/Singapore/850/2020|EPI ISL 527359|B.1.1|Singapore|2020-08-17	0.0004412857	Asia
Asia|hCoV-19/Hong Kong/HKU-200723-077/2020|EPI ISL 497844|B.1|Hong Kong|2020-07-03	Asia|hCoV-19/Singapore/850/2020|EPI ISL 527359|B.1.1|Singapore|2020-08-17	0.0004737925	Asia
Asia|hCoV-19/India/UT-IMT-AT52/2020|EPI ISL 560320|B.1.247|India|2020-07-03	Asia|hCoV-19/Singapore/850/2020|EPI ISL 527359|B.1.1|Singapore|2020-08-17	0.0006134617	Asia
Asia|hCoV-19/India/GJ-GBRC287/2020|EPI ISL 495025|B.1.5|India|2020-07-04	Asia|hCoV-19/Singapore/850/2020|EPI ISL 527359|B.1.1|Singapore|2020-08-17	0.0003358779	Asia
Asia|hCoV-19/South Korea/KCDC2695/2020|EPI ISL 522475|B.1.1|South Korea|2020-07-04	Asia|hCoV-19/Singapore/850/2020|EPI ISL 527359|B.1.1|Singapore|2020-08-17	0.0003024375	Asia
Asia|hCoV-19/South Korea/KCDC2694/2020|EPI ISL 522474|B.1.1|South Korea|2020-07-04	Asia|hCoV-19/Singapore/850/2020|EPI ISL 527359|B.1.1|Singapore|2020-08-17	0.0002689238	Asia
Asia|hCoV-19/South Korea/KCDC2697/2020|EPI ISL 522477|B.1.1|South Korea|2020-07-04	Asia|hCoV-19/Singapore/850/2020|EPI ISL 527359|B.1.1|Singapore|2020-08-17	0.0003705918	Asia
Asia|hCoV-19/South Korea/KCDC2698/2020|EPI ISL 522478|B.1.1|South Korea|2020-07-04	Asia|hCoV-19/Singapore/850/2020|EPI ISL 527359|B.1.1|Singapore|2020-08-17	0.0003706654	Asia
Asia|hCoV-19/Bangladesh/BCSIR-NILMRC-222/2020|EPI ISL 487362|B.1|Bangladesh|2020-07-06	Asia|hCoV-19/Singapore/850/2020|EPI ISL 527359|B.1.1|Singapore|2020-08-17	0.0004366622	Asia
Asia|hCoV-19/India/GJ-GBRC-392b/2020|EPI ISL 524759|B.1.160|India|2020-07-06	Asia|hCoV-19/Singapore/850/2020|EPI ISL 527359|B.1.1|Singapore|2020-08-17	0.0006720367	Asia
Asia|hCoV-19/India/GJ-GBRC-389a/2020|EPI ISL 524752|B.1.160.1|India|2020-07-06	Asia|hCoV-19/Singapore/850/2020|EPI ISL 527359|B.1.1|Singapore|2020-08-17	0.0005712058	Asia
Asia|hCoV-19/India/GJ-GBRC-391a/2020|EPI ISL 524756|B.1.36|India|2020-07-06	Asia|hCoV-19/Singapore/850/2020|EPI ISL 527359|B.1.1|Singapore|2020-08-17	0.0006719831	Asia
Asia|hCoV-19/Bangladesh/BCSIR-NILMRC-228/2020|EPI ISL 487368|B.1.159|Bangladesh|2020-07-06	Asia|hCoV-19/Singapore/850/2020|EPI ISL 527359|B.1.1|Singapore|2020-08-17	0.0006052942	Asia
Asia|hCoV-19/India/GJ-GBRC-389b/2020|EPI ISL 524753|B.1.160.1|India|2020-07-06	Asia|hCoV-19/Singapore/850/2020|EPI ISL 527359|B.1.1|Singapore|2020-08-17	0.0006384620	Asia
Asia|hCoV-19/Bangladesh/BCSIR-NILMRC-244/2020|EPI ISL 487384|B.1.1.316|Bangladesh|2020-07-06	Asia|hCoV-19/Singapore/850/2020|EPI ISL 527359|B.1.1|Singapore|2020-08-17	0.0003358834	Asia
Asia|hCoV-19/India/GJ-GBRC335a/2020|EPI ISL 512072|B.1.247|India|2020-07-06	Asia|hCoV-19/Singapore/850/2020|EPI ISL 527359|B.1.1|Singapore|2020-08-17	0.0005711338	Asia
Asia|hCoV-19/India/GJ-GBRC-394a/2020|EPI ISL 524762|B.1|India|2020-07-06	Asia|hCoV-19/Singapore/850/2020|EPI ISL 527359|B.1.1|Singapore|2020-08-17	0.0005375109	Asia
Asia|hCoV-19/Bangladesh/BCSIR-NILMRC-230/2020|EPI ISL 487372|B.1.1.316|Bangladesh|2020-07-06	Asia|hCoV-19/Singapore/850/2020|EPI ISL 527359|B.1.1|Singapore|2020-08-17	0.0004366751	Asia
Asia|hCoV-19/Bangladesh/BCSIR-NILMRC-259/2020|EPI ISL 498808|B.1.1.316|Bangladesh|2020-07-07	Asia|hCoV-19/Singapore/850/2020|EPI ISL 527359|B.1.1|Singapore|2020-08-17	0.0004702968	Asia
Asia|hCoV-19/Hong Kong/HKU-200723-015/2020|EPI ISL 497782|B.1.160|Hong Kong|2020-07-07	Asia|hCoV-19/Singapore/850/2020|EPI ISL 527359|B.1.1|Singapore|2020-08-17	0.0005711434	Asia
Asia|hCoV-19/Bangladesh/BCSIR-NILMRC-263/2020|EPI ISL 498267|B.1.1|Bangladesh|2020-07-07	Asia|hCoV-19/Singapore/850/2020|EPI ISL 527359|B.1.1|Singapore|2020-08-17	0.0002686709	Asia
Asia|hCoV-19/Bangladesh/BCSIR-NILMRC-250/2020|EPI ISL 490114|B.1.1|Bangladesh|2020-07-07	Asia|hCoV-19/Singapore/850/2020|EPI ISL 527359|B.1.1|Singapore|2020-08-17	0.0003694513	Asia
Asia|hCoV-19/South Korea/KCDC2708/2020|EPI ISL 522487|B.1.1|South Korea|2020-07-07	Asia|hCoV-19/Singapore/850/2020|EPI ISL 527359|B.1.1|Singapore|2020-08-17	0.0003694451	Asia
Asia|hCoV-19/Hong Kong/HKU-200723-084/2020|EPI ISL 497851|B.6|Hong Kong|2020-07-07	Asia|hCoV-19/Singapore/850/2020|EPI ISL 527359|B.1.1|Singapore|2020-08-17	0.0007803379	Asia
Asia|hCoV-19/South Korea/KCDC2638/2020|EPI ISL 515040|B.1.1|South Korea|2020-07-08	Asia|hCoV-19/Singapore/850/2020|EPI ISL 527359|B.1.1|Singapore|2020-08-17	0.0003695026	Asia
Asia|hCoV-19/South Korea/KCDC2709/2020|EPI ISL 522488|B.1.1|South Korea|2020-07-08	Asia|hCoV-19/Singapore/850/2020|EPI ISL 527359|B.1.1|Singapore|2020-08-17	0.0004030579	Asia
Asia|hCoV-19/Hong Kong/HKU-200723-050/2020|EPI ISL 497817|B.1.1|Hong Kong|2020-07-08	Asia|hCoV-19/Singapore/850/2020|EPI ISL 527359|B.1.1|Singapore|2020-08-17	0.0003050686	Asia
Asia|hCoV-19/Hong Kong/HKU-200723-068/2020|EPI ISL 497835|B.1.1|Hong Kong|2020-07-08	Asia|hCoV-19/Singapore/850/2020|EPI ISL 527359|B.1.1|Singapore|2020-08-17	0.0004067953	Asia
Asia|hCoV-19/India/GJ-GBRC338b/2020|EPI ISL 512076|B.1.247|India|2020-07-09	Asia|hCoV-19/Singapore/850/2020|EPI ISL 527359|B.1.1|Singapore|2020-08-17	0.0005375198	Asia
Asia|hCoV-19/India/GJ-GBRC-375/2020|EPI ISL 524732|B.1.247|India|2020-07-09	Asia|hCoV-19/Singapore/850/2020|EPI ISL 527359|B.1.1|Singapore|2020-08-17	0.0005039230	Asia
Asia|hCoV-19/India/GJ-GBRC338a/2020|EPI ISL 512075|B.1.247|India|2020-07-09	Asia|hCoV-19/Singapore/850/2020|EPI ISL 527359|B.1.1|Singapore|2020-08-17	0.0005039230	Asia
Asia|hCoV-19/India/GJ-GBRC-339/2020|EPI ISL 512077|B.1.247|India|2020-07-09	Asia|hCoV-19/Singapore/850/2020|EPI ISL 527359|B.1.1|Singapore|2020-08-17	0.0006725650	Asia
Asia|hCoV-19/India/GJ-GBRC337a/2020|EPI ISL 514435|B.1.247|India|2020-07-09	Asia|hCoV-19/Singapore/850/2020|EPI ISL 527359|B.1.1|Singapore|2020-08-17	0.0004703600	Asia
Asia|hCoV-19/India/GJ-GBRC337b/2020|EPI ISL 514436|B.1.247|India|2020-07-09	Asia|hCoV-19/Singapore/850/2020|EPI ISL 527359|B.1.1|Singapore|2020-08-17	0.0005039908	Asia
Asia|hCoV-19/India/GJ-GBRC340/2020|EPI ISL 514437|B.1.247|India|2020-07-09	Asia|hCoV-19/Singapore/850/2020|EPI ISL 527359|B.1.1|Singapore|2020-08-17	0.0004372241	Asia
Asia|hCoV-19/South Korea/KCDC2711/2020|EPI ISL 522490|A|South Korea|2020-07-10	Asia|hCoV-19/Singapore/850/2020|EPI ISL 527359|B.1.1|Singapore|2020-08-17	0.0008144730	Asia
Asia|hCoV-19/Hong Kong/HKU-200723-069/2020|EPI ISL 497836|B.1.1|Hong Kong|2020-07-10	Asia|hCoV-19/Singapore/850/2020|EPI ISL 527359|B.1.1|Singapore|2020-08-17	0.0003050686	Asia
Asia|hCoV-19/Hong Kong/HKU-200723-092/2020|EPI ISL 497859|B.1.1|Hong Kong|2020-07-10	Asia|hCoV-19/Singapore/850/2020|EPI ISL 527359|B.1.1|Singapore|2020-08-17	0.0002739056	Asia
Asia|hCoV-19/Hong Kong/HKU-200723-001/2020|EPI ISL 497768|B.6|Hong Kong|2020-07-10	Asia|hCoV-19/Singapore/850/2020|EPI ISL 527359|B.1.1|Singapore|2020-08-17	0.0008568091	Asia
Asia|hCoV-19/India/GJ-GBRC-387a/2020|EPI ISL 524749|B.4|India|2020-07-11	Asia|hCoV-19/Singapore/850/2020|EPI ISL 527359|B.1.1|Singapore|2020-08-17	0.0008402456	Asia
Asia|hCoV-19/South Korea/KCDC2650/2020|EPI ISL 515052|B.1.1|South Korea|2020-07-11	Asia|hCoV-19/Singapore/850/2020|EPI ISL 527359|B.1.1|Singapore|2020-08-17	0.0003358735	Asia
Asia|hCoV-19/India/GJ-GBRC-388/2020|EPI ISL 524751|B.1.36|India|2020-07-11	Asia|hCoV-19/Singapore/850/2020|EPI ISL 527359|B.1.1|Singapore|2020-08-17	0.0006720055	Asia
Asia|hCoV-19/India/GJ-GBRC-385/2020|EPI ISL 524746|B.4|India|2020-07-11	Asia|hCoV-19/Singapore/850/2020|EPI ISL 527359|B.1.1|Singapore|2020-08-17	0.0008739132	Asia
Asia|hCoV-19/India/GJ-GBRC-387b/2020|EPI ISL 524750|B.4|India|2020-07-11	Asia|hCoV-19/Singapore/850/2020|EPI ISL 527359|B.1.1|Singapore|2020-08-17	0.0008738727	Asia
Asia|hCoV-19/India/GJ-GBRC-386b/2020|EPI ISL 524748|B.1.36|India|2020-07-11	Asia|hCoV-19/Singapore/850/2020|EPI ISL 527359|B.1.1|Singapore|2020-08-17	0.0006052812	Asia
Asia|hCoV-19/India/GJ-GBRC-386a/2020|EPI ISL 524747|B.1.36|India|2020-07-11	Asia|hCoV-19/Singapore/850/2020|EPI ISL 527359|B.1.1|Singapore|2020-08-17	0.0005379649	Asia
Asia|hCoV-19/India/GJ-GBRC-377a/2020|EPI ISL 524735|B.1.36|India|2020-07-11	Asia|hCoV-19/Singapore/850/2020|EPI ISL 527359|B.1.1|Singapore|2020-08-17	0.0006390605	Asia
Asia|hCoV-19/South Korea/KCDC2721/2020|EPI ISL 522500|A|South Korea|2020-07-11	Asia|hCoV-19/Singapore/850/2020|EPI ISL 527359|B.1.1|Singapore|2020-08-17	0.0007733220	Asia
Asia|hCoV-19/Bangladesh/BCSIR-NILMRC-344/2020|EPI ISL 498803|B.1.1|Bangladesh|2020-07-12	Asia|hCoV-19/Singapore/850/2020|EPI ISL 527359|B.1.1|Singapore|2020-08-17	0.0004367264	Asia
Asia|hCoV-19/Singapore/745/2020|EPI ISL 500572|B.1.1|Singapore|2020-07-12	Asia|hCoV-19/Singapore/850/2020|EPI ISL 527359|B.1.1|Singapore|2020-08-17	0.0002702195	Asia
Asia|hCoV-19/South Korea/KCDC2722/2020|EPI ISL 522501|A|South Korea|2020-07-12	Asia|hCoV-19/Singapore/850/2020|EPI ISL 527359|B.1.1|Singapore|2020-08-17	0.0007733743	Asia
Asia|hCoV-19/South Korea/KCDC2716/2020|EPI ISL 522495|B.1.1|South Korea|2020-07-12	Asia|hCoV-19/Singapore/850/2020|EPI ISL 527359|B.1.1|Singapore|2020-08-17	0.0004036868	Asia
Asia|hCoV-19/South Korea/KCDC2719/2020|EPI ISL 522498|B.1.1|South Korea|2020-07-12	Asia|hCoV-19/Singapore/850/2020|EPI ISL 527359|B.1.1|Singapore|2020-08-17	0.0003704811	Asia
Asia|hCoV-19/South Korea/KCDC2717/2020|EPI ISL 522496|B.1.1|South Korea|2020-07-12	Asia|hCoV-19/Singapore/850/2020|EPI ISL 527359|B.1.1|Singapore|2020-08-17	0.0004044216	Asia
Asia|hCoV-19/Hong Kong/HKU-200723-048/2020|EPI ISL 497815|B.1.1|Hong Kong|2020-07-12	Asia|hCoV-19/Singapore/850/2020|EPI ISL 527359|B.1.1|Singapore|2020-08-17	0.0003050685	Asia
Asia|hCoV-19/Hong Kong/HKU-200723-071/2020|EPI ISL 497838|B.1.1|Hong Kong|2020-07-12	Asia|hCoV-19/Singapore/850/2020|EPI ISL 527359|B.1.1|Singapore|2020-08-17	0.0002053301	Asia
Asia|hCoV-19/South Korea/KCDC2715/2020|EPI ISL 522494|B.1.1|South Korea|2020-07-12	Asia|hCoV-19/Singapore/850/2020|EPI ISL 527359|B.1.1|Singapore|2020-08-17	0.0004792985	Asia
Asia|hCoV-19/South Korea/KCDC2723/2020|EPI ISL 522502|B.6|South Korea|2020-07-13	Asia|hCoV-19/Singapore/850/2020|EPI ISL 527359|B.1.1|Singapore|2020-08-17	0.0008065095	Asia
Asia|hCoV-19/Singapore/777/2020|EPI ISL 509387|B.1.247|Singapore|2020-07-13	Asia|hCoV-19/Singapore/850/2020|EPI ISL 527359|B.1.1|Singapore|2020-08-17	0.0007729380	Asia
Asia|hCoV-19/South Korea/KCDC2653/2020|EPI ISL 516783|A|South Korea|2020-07-13	Asia|hCoV-19/Singapore/850/2020|EPI ISL 527359|B.1.1|Singapore|2020-08-17	0.0007742103	Asia
Asia|hCoV-19/India/TG-CCMB-W900/2020|EPI ISL 528833|B.1.1.8|India|2020-07-14	Asia|hCoV-19/Singapore/850/2020|EPI ISL 527359|B.1.1|Singapore|2020-08-17	0.0005038998	Asia
Asia|hCoV-19/India/TG-CCMB-W855/2020|EPI ISL 528827|B.1.1.8|India|2020-07-14	Asia|hCoV-19/Singapore/850/2020|EPI ISL 527359|B.1.1|Singapore|2020-08-17	0.0005038913	Asia
Asia|hCoV-19/India/TG-CCMB-X59/2020|EPI ISL 528861|B.1.1|India|2020-07-14	Asia|hCoV-19/Singapore/850/2020|EPI ISL 527359|B.1.1|Singapore|2020-08-17	0.0004703046	Asia
Asia|hCoV-19/Bangladesh/BCSIR-NILMRC-287/2020|EPI ISL 504177|B.1|Bangladesh|2020-07-14	Asia|hCoV-19/Singapore/850/2020|EPI ISL 527359|B.1.1|Singapore|2020-08-17	0.0004030951	Asia
Asia|hCoV-19/India/TG-CCMB-W842/2020|EPI ISL 528823|B.1.1.8|India|2020-07-14	Asia|hCoV-19/Singapore/850/2020|EPI ISL 527359|B.1.1|Singapore|2020-08-17	0.0006384620	Asia
Asia|hCoV-19/India/TG-CCMB-X65/2020|EPI ISL 528862|B.1.1.8|India|2020-07-14	Asia|hCoV-19/Singapore/850/2020|EPI ISL 527359|B.1.1|Singapore|2020-08-17	0.0004030698	Asia
Asia|hCoV-19/India/TG-CCMB-W908/2020|EPI ISL 528835|B.1.1.8|India|2020-07-14	Asia|hCoV-19/Singapore/850/2020|EPI ISL 527359|B.1.1|Singapore|2020-08-17	0.0004366549	Asia
Asia|hCoV-19/India/TG-CCMB-X86/2020|EPI ISL 528865|B.1.1.8|India|2020-07-14	Asia|hCoV-19/Singapore/850/2020|EPI ISL 527359|B.1.1|Singapore|2020-08-17	0.0005039231	Asia
Asia|hCoV-19/South Korea/KCDC2731/2020|EPI ISL 522510|B.1.160|South Korea|2020-07-14	Asia|hCoV-19/Singapore/850/2020|EPI ISL 527359|B.1.1|Singapore|2020-08-17	0.0006047904	Asia
Asia|hCoV-19/India/TG-CCMB-X110/2020|EPI ISL 528845|B.1.1.8|India|2020-07-15	Asia|hCoV-19/Singapore/850/2020|EPI ISL 527359|B.1.1|Singapore|2020-08-17	0.0004702968	Asia
Asia|hCoV-19/Bangladesh/BCSIR-NILMRC-343/2020|EPI ISL 504184|B.1.247|Bangladesh|2020-07-15	Asia|hCoV-19/Singapore/850/2020|EPI ISL 527359|B.1.1|Singapore|2020-08-17	0.0007056738	Asia
Asia|hCoV-19/Bangladesh/BCSIR-NILMRC-350/2020|EPI ISL 514228|B.1.1|Bangladesh|2020-07-15	Asia|hCoV-19/Singapore/850/2020|EPI ISL 527359|B.1.1|Singapore|2020-08-17	0.0004367264	Asia
Asia|hCoV-19/Bangladesh/BCSIR-NILMRC-341/2020|EPI ISL 498802|B.1.1.316|Bangladesh|2020-07-15	Asia|hCoV-19/Singapore/850/2020|EPI ISL 527359|B.1.1|Singapore|2020-08-17	0.0004366953	Asia
Asia|hCoV-19/India/TG-CCMB-X112/2020|EPI ISL 528847|B.1.1.8|India|2020-07-15	Asia|hCoV-19/Singapore/850/2020|EPI ISL 527359|B.1.1|Singapore|2020-08-17	0.0005375538	Asia
Asia|hCoV-19/Bangladesh/BCSIR-NILMRC-346/2020|EPI ISL 498805|B.1.1.316|Bangladesh|2020-07-15	Asia|hCoV-19/Singapore/850/2020|EPI ISL 527359|B.1.1|Singapore|2020-08-17	0.0003358834	Asia
Asia|hCoV-19/Zhejiang/SX0715/2020|EPI ISL 497950|B.1.1|China|2020-07-15	Asia|hCoV-19/Singapore/850/2020|EPI ISL 527359|B.1.1|Singapore|2020-08-17	0.0003022660	Asia
Asia|hCoV-19/India/TG-CCMB-X115/2020|EPI ISL 528849|B.1.1.8|India|2020-07-15	Asia|hCoV-19/Singapore/850/2020|EPI ISL 527359|B.1.1|Singapore|2020-08-17	0.0004030765	Asia
Asia|hCoV-19/India/TG-CCMB-X103/2020|EPI ISL 528844|B.1.1|India|2020-07-15	Asia|hCoV-19/Singapore/850/2020|EPI ISL 527359|B.1.1|Singapore|2020-08-17	0.0003694793	Asia
Asia|hCoV-19/South Korea/KCDC2736/2020|EPI ISL 522515|B.1.1|South Korea|2020-07-16	Asia|hCoV-19/Singapore/850/2020|EPI ISL 527359|B.1.1|Singapore|2020-08-17	0.0003022749	Asia
Asia|hCoV-19/India/UT-IMT-BB45/2020|EPI ISL 560321|B.1.247|India|2020-07-17	Asia|hCoV-19/Singapore/850/2020|EPI ISL 527359|B.1.1|Singapore|2020-08-17	0.0005390526	Asia
Asia|hCoV-19/Bangladesh/BCSIR-NILMRC-291/2020|EPI ISL 498550|B.1.1.316|Bangladesh|2020-07-18	Asia|hCoV-19/Singapore/850/2020|EPI ISL 527359|B.1.1|Singapore|2020-08-17	0.0004366751	Asia
Asia|hCoV-19/Bangladesh/BCSIR-NILMRC-298/2020|EPI ISL 498785|B.1.1|Bangladesh|2020-07-18	Asia|hCoV-19/Singapore/850/2020|EPI ISL 527359|B.1.1|Singapore|2020-08-17	0.0004030579	Asia
Asia|hCoV-19/Bangladesh/BCSIR-NILMRC-297/2020|EPI ISL 498784|B.1.1|Bangladesh|2020-07-18	Asia|hCoV-19/Singapore/850/2020|EPI ISL 527359|B.1.1|Singapore|2020-08-17	0.0004367082	Asia
Asia|hCoV-19/Bangladesh/BCSIR-NILMRC-305/2020|EPI ISL 498818|B.1.1|Bangladesh|2020-07-18	Asia|hCoV-19/Singapore/850/2020|EPI ISL 527359|B.1.1|Singapore|2020-08-17	0.0006383439	Asia
Asia|hCoV-19/Bangladesh/BCSIR-NILMRC-295/2020|EPI ISL 504179|B.1.1.316|Bangladesh|2020-07-18	Asia|hCoV-19/Singapore/850/2020|EPI ISL 527359|B.1.1|Singapore|2020-08-17	0.0003694854	Asia
Asia|hCoV-19/Hong Kong/VM20060346/2020|EPI ISL 539812|B.1.255|Hong Kong|2020-07-19	Asia|hCoV-19/Singapore/850/2020|EPI ISL 527359|B.1.1|Singapore|2020-08-17	0.0007729610	Asia
Asia|hCoV-19/Bangladesh/BCSIR-NILMRC-311/2020|EPI ISL 498830|B.1.1|Bangladesh|2020-07-19	Asia|hCoV-19/Singapore/850/2020|EPI ISL 527359|B.1.1|Singapore|2020-08-17	0.0006383439	Asia
Asia|hCoV-19/Bangladesh/BCSIR-NILMRC-274/2020|EPI ISL 498274|B.1.1|Bangladesh|2020-07-19	Asia|hCoV-19/Singapore/850/2020|EPI ISL 527359|B.1.1|Singapore|2020-08-17	0.0004031019	Asia
Asia|hCoV-19/Hong Kong/VM20060398/2020|EPI ISL 539811|B.1.36|Hong Kong|2020-07-19	Asia|hCoV-19/Singapore/850/2020|EPI ISL 527359|B.1.1|Singapore|2020-08-17	0.0007055547	Asia
Asia|hCoV-19/Hong Kong/HKU-200723-109/2020|EPI ISL 510540|B.1.1|Hong Kong|2020-07-19	Asia|hCoV-19/Singapore/850/2020|EPI ISL 527359|B.1.1|Singapore|2020-08-17	0.0005238757	Asia
Asia|hCoV-19/Bangladesh/BCSIR-NILMRC-312/2020|EPI ISL 498892|B.1.1.316|Bangladesh|2020-07-20	Asia|hCoV-19/Singapore/850/2020|EPI ISL 527359|B.1.1|Singapore|2020-08-17	0.0005039470	Asia
Asia|hCoV-19/Hong Kong/HKU-200723-108/2020|EPI ISL 510539|B.1.1|Hong Kong|2020-07-20	Asia|hCoV-19/Singapore/850/2020|EPI ISL 527359|B.1.1|Singapore|2020-08-17	0.0003694512	Asia
Asia|hCoV-19/Hong Kong/VM20061555/2020|EPI ISL 539803|B.1.1|Hong Kong|2020-07-20	Asia|hCoV-19/Singapore/850/2020|EPI ISL 527359|B.1.1|Singapore|2020-08-17	0.0003358692	Asia
Asia|hCoV-19/Israel/CVL-n25955/2020|EPI ISL 514282|B.1.3|Israel|2020-07-20	Asia|hCoV-19/Singapore/850/2020|EPI ISL 527359|B.1.1|Singapore|2020-08-17	0.0010443068	Asia
Asia|hCoV-19/Bangladesh/BCSIR-NILMRC-384/2020|EPI ISL 514252|B.1.1.316|Bangladesh|2020-07-21	Asia|hCoV-19/Singapore/850/2020|EPI ISL 527359|B.1.1|Singapore|2020-08-17	0.0004703181	Asia
Asia|hCoV-19/Bangladesh/BCSIR-NILMRC-283/2020|EPI ISL 498815|B.1.1|Bangladesh|2020-07-21	Asia|hCoV-19/Singapore/850/2020|EPI ISL 527359|B.1.1|Singapore|2020-08-17	0.0005375289	Asia
Asia|hCoV-19/Bangladesh/BCSIR-NILMRC-385/2020|EPI ISL 514242|B.1.1|Bangladesh|2020-07-21	Asia|hCoV-19/Singapore/850/2020|EPI ISL 527359|B.1.1|Singapore|2020-08-17	0.0004031019	Asia
Asia|hCoV-19/Bangladesh/BCSIR-NILMRC-365/2020|EPI ISL 514238|B.1.1|Bangladesh|2020-07-21	Asia|hCoV-19/Singapore/850/2020|EPI ISL 527359|B.1.1|Singapore|2020-08-17	0.0005711192	Asia
Asia|hCoV-19/Bangladesh/BCSIR-NILMRC-281/2020|EPI ISL 498814|B.1.1.316|Bangladesh|2020-07-21	Asia|hCoV-19/Singapore/850/2020|EPI ISL 527359|B.1.1|Singapore|2020-08-17	0.0004031205	Asia
Asia|hCoV-19/Sri Lanka/CDR-KK57/2020|EPI ISL 525486|B.1|Sri Lanka|2020-07-21	Asia|hCoV-19/Singapore/850/2020|EPI ISL 527359|B.1.1|Singapore|2020-08-17	0.0007731430	Asia
Asia|hCoV-19/Sri Lanka/CDR-KK230/2020|EPI ISL 525489|B.1|Sri Lanka|2020-07-21	Asia|hCoV-19/Singapore/850/2020|EPI ISL 527359|B.1.1|Singapore|2020-08-17	0.0008742251	Asia
Asia|hCoV-19/South Korea/KCDC2654/2020|EPI ISL 516784|A|South Korea|2020-07-21	Asia|hCoV-19/Singapore/850/2020|EPI ISL 527359|B.1.1|Singapore|2020-08-17	0.0007736506	Asia
Asia|hCoV-19/South Korea/KCDC2655/2020|EPI ISL 516785|A|South Korea|2020-07-21	Asia|hCoV-19/Singapore/850/2020|EPI ISL 527359|B.1.1|Singapore|2020-08-17	0.0007399765	Asia
Asia|hCoV-19/Singapore/718/2020|EPI ISL 498616|B.1.1|Singapore|2020-07-21	Asia|hCoV-19/Singapore/850/2020|EPI ISL 527359|B.1.1|Singapore|2020-08-17	0.0002361261	Asia
Asia|hCoV-19/Liaoning/IVDC-04/2020|EPI ISL 498691|B.1.1|China|2020-07-22	Asia|hCoV-19/Singapore/850/2020|EPI ISL 527359|B.1.1|Singapore|2020-08-17	0.0004366679	Asia
Asia|hCoV-19/Bangladesh/NGRI-NSTU-02/2020|EPI ISL 514434|B.1.36|Bangladesh|2020-07-22	Asia|hCoV-19/Singapore/850/2020|EPI ISL 527359|B.1.1|Singapore|2020-08-17	0.0007056646	Asia
Asia|hCoV-19/Bangladesh/NGRI-NSTU-05/2020|EPI ISL 514441|B.1.36|Bangladesh|2020-07-23	Asia|hCoV-19/Singapore/850/2020|EPI ISL 527359|B.1.1|Singapore|2020-08-17	0.0006719856	Asia
Asia|hCoV-19/Indonesia/JB-TFRIC19-R48875/2020|EPI ISL 528752|B.1.247|Indonesia|2020-07-23	Asia|hCoV-19/Singapore/850/2020|EPI ISL 527359|B.1.1|Singapore|2020-08-17	0.0006048287	Asia
Asia|hCoV-19/Bangladesh/BCSIR-NILMRC-363/2020|EPI ISL 514236|B.1.1|Bangladesh|2020-07-24	Asia|hCoV-19/Singapore/850/2020|EPI ISL 527359|B.1.1|Singapore|2020-08-17	0.0006046987	Asia
Asia|hCoV-19/Bangladesh/BCSIR-NILMRC-359/2020|EPI ISL 514233|B.1.1.316|Bangladesh|2020-07-24	Asia|hCoV-19/Singapore/850/2020|EPI ISL 527359|B.1.1|Singapore|2020-08-17	0.0004367026	Asia
Asia|hCoV-19/Bangladesh/BCSIR-NILMRC-361/2020|EPI ISL 514234|B.1.1|Bangladesh|2020-07-24	Asia|hCoV-19/Singapore/850/2020|EPI ISL 527359|B.1.1|Singapore|2020-08-17	0.0003022749	Asia
Asia|hCoV-19/Indonesia/JB-TFRIC19-R49542/2020|EPI ISL 528750|B.1.246|Indonesia|2020-07-25	Asia|hCoV-19/Singapore/850/2020|EPI ISL 527359|B.1.1|Singapore|2020-08-17	0.0006394640	Asia
Asia|hCoV-19/Indonesia/JK-NIHRD-MI41613/2020|EPI ISL 538504|B.1.1|Indonesia|2020-07-27	Asia|hCoV-19/Singapore/850/2020|EPI ISL 527359|B.1.1|Singapore|2020-08-17	0.0004366824	Asia
Asia|hCoV-19/India/GJ-GBRC333/2020|EPI ISL 512069|B.1.36|India|2020-07-27	Asia|hCoV-19/Singapore/850/2020|EPI ISL 527359|B.1.1|Singapore|2020-08-17	0.0007393390	Asia
Asia|hCoV-19/India/GJ-GBRC331/2020|EPI ISL 512066|B.1.36|India|2020-07-27	Asia|hCoV-19/Singapore/850/2020|EPI ISL 527359|B.1.1|Singapore|2020-08-17	0.0007729738	Asia
Asia|hCoV-19/India/GJ-GBRC332b/2020|EPI ISL 512068|B.1.36|India|2020-07-27	Asia|hCoV-19/Singapore/850/2020|EPI ISL 527359|B.1.1|Singapore|2020-08-17	0.0006725620	Asia
Asia|hCoV-19/India/GJ-GBRC332a/2020|EPI ISL 512067|B.1.36|India|2020-07-27	Asia|hCoV-19/Singapore/850/2020|EPI ISL 527359|B.1.1|Singapore|2020-08-17	0.0006725421	Asia
Asia|hCoV-19/Indonesia/PA-NIHRD-PME4306/2020|EPI ISL 538512|B|Indonesia|2020-07-30	Asia|hCoV-19/Singapore/850/2020|EPI ISL 527359|B.1.1|Singapore|2020-08-17	0.0007729093	Asia
Asia|hCoV-19/South Korea/KCDC2810/2020|EPI ISL 526744|B.1.160|South Korea|2020-07-31	Asia|hCoV-19/Singapore/850/2020|EPI ISL 527359|B.1.1|Singapore|2020-08-17	0.0006047344	Asia
Asia|hCoV-19/Bangladesh/BCSIR-NILMRC-372/2020|EPI ISL 514249|B.1.1|Bangladesh|2020-07-31	Asia|hCoV-19/Singapore/850/2020|EPI ISL 527359|B.1.1|Singapore|2020-08-17	0.0003022749	Asia
Asia|hCoV-19/SaudiArabia/KAUST-JEDDAH473/2020|EPI ISL 512927|B.1.246|Saudi Arabia|2020-08-04	Asia|hCoV-19/Singapore/850/2020|EPI ISL 527359|B.1.1|Singapore|2020-08-17	0.0004366880	Asia
Asia|hCoV-19/SaudiArabia/KAUST-JEDDAH466/2020|EPI ISL 512921|B.1.246|Saudi Arabia|2020-08-04	Asia|hCoV-19/Singapore/850/2020|EPI ISL 527359|B.1.1|Singapore|2020-08-17	0.0004030884	Asia
Asia|hCoV-19/SaudiArabia/KAUST-JEDDAH468/2020|EPI ISL 512923|A|Saudi Arabia|2020-08-04	Asia|hCoV-19/Singapore/850/2020|EPI ISL 527359|B.1.1|Singapore|2020-08-17	0.0006383710	Asia
Asia|hCoV-19/SaudiArabia/KAUST-JEDDAH467/2020|EPI ISL 512922|A|Saudi Arabia|2020-08-04	Asia|hCoV-19/Singapore/850/2020|EPI ISL 527359|B.1.1|Singapore|2020-08-17	0.0006047602	Asia
Asia|hCoV-19/SaudiArabia/KAUST-JEDDAH462/2020|EPI ISL 512920|B.1.247|Saudi Arabia|2020-08-04	Asia|hCoV-19/Singapore/850/2020|EPI ISL 527359|B.1.1|Singapore|2020-08-17	0.0004735023	Asia
Asia|hCoV-19/SaudiArabia/KAUST-JEDDAH469/2020|EPI ISL 512924|B.1.246|Saudi Arabia|2020-08-04	Asia|hCoV-19/Singapore/850/2020|EPI ISL 527359|B.1.1|Singapore|2020-08-17	0.0004058562	Asia
Asia|hCoV-19/Indonesia/KS-NIHRD-PME4900/2020|EPI ISL 538510|B.1.247|Indonesia|2020-08-06	Asia|hCoV-19/Singapore/850/2020|EPI ISL 527359|B.1.1|Singapore|2020-08-17	0.0006047520	Asia
Asia|hCoV-19/Singapore/828/2020|EPI ISL 516828|B.1.247|Singapore|2020-08-07	Asia|hCoV-19/Singapore/850/2020|EPI ISL 527359|B.1.1|Singapore|2020-08-17	0.0006522751	Asia
Asia|hCoV-19/India/TG-CCMB-R91/2020|EPI ISL 539625|B.1.1.8|India|2020-08-09	Asia|hCoV-19/Singapore/850/2020|EPI ISL 527359|B.1.1|Singapore|2020-08-17	0.0005375449	Asia
Asia|hCoV-19/India/TG-CCMB-R220/2020|EPI ISL 539621|B.1.1.8|India|2020-08-09	Asia|hCoV-19/Singapore/850/2020|EPI ISL 527359|B.1.1|Singapore|2020-08-17	0.0004703186	Asia
Asia|hCoV-19/India/TG-CCMB-R159/2020|EPI ISL 539622|B.1.1.8|India|2020-08-09	Asia|hCoV-19/Singapore/850/2020|EPI ISL 527359|B.1.1|Singapore|2020-08-17	0.0004703108	Asia
Asia|hCoV-19/India/TG-CCMB-R187/2020|EPI ISL 539679|B.1.1.8|India|2020-08-09	Asia|hCoV-19/Singapore/850/2020|EPI ISL 527359|B.1.1|Singapore|2020-08-17	0.0004702533	Asia
Asia|hCoV-19/India/TG-CCMB-R249/2020|EPI ISL 539620|B.1.1.8|India|2020-08-09	Asia|hCoV-19/Singapore/850/2020|EPI ISL 527359|B.1.1|Singapore|2020-08-17	0.0004702968	Asia
Asia|hCoV-19/India/TG-CCMB-R208/2020|EPI ISL 539624|B.1.1.8|India|2020-08-09	Asia|hCoV-19/Singapore/850/2020|EPI ISL 527359|B.1.1|Singapore|2020-08-17	0.0004366953	Asia
Asia|hCoV-19/India/TG-CCMB-R305/2020|EPI ISL 539643|B.1.1.8|India|2020-08-09	Asia|hCoV-19/Singapore/850/2020|EPI ISL 527359|B.1.1|Singapore|2020-08-17	0.0005375269	Asia
Asia|hCoV-19/India/TG-CCMB-R217/2020|EPI ISL 539644|B.1.1.8|India|2020-08-09	Asia|hCoV-19/Singapore/850/2020|EPI ISL 527359|B.1.1|Singapore|2020-08-17	0.0005039929	Asia
Asia|hCoV-19/India/TG-CCMB-R286/2020|EPI ISL 539745|B.1.1.8|India|2020-08-09	Asia|hCoV-19/Singapore/850/2020|EPI ISL 527359|B.1.1|Singapore|2020-08-17	0.0007057862	Asia
Asia|hCoV-19/India/TG-CCMB-R178/2020|EPI ISL 539623|B.1.1.8|India|2020-08-09	Asia|hCoV-19/Singapore/850/2020|EPI ISL 527359|B.1.1|Singapore|2020-08-17	0.0004704233	Asia
Asia|hCoV-19/India/TG-CCMB-R394/2020|EPI ISL 539630|B.1.1.8|India|2020-08-09	Asia|hCoV-19/Singapore/850/2020|EPI ISL 527359|B.1.1|Singapore|2020-08-17	0.0005376597	Asia
Asia|hCoV-19/India/TG-CCMB-AA33/2020|EPI ISL 539668|B.1.1|India|2020-08-10	Asia|hCoV-19/Singapore/850/2020|EPI ISL 527359|B.1.1|Singapore|2020-08-17	0.0003358791	Asia
Asia|hCoV-19/India/TG-CCMB-AA19/2020|EPI ISL 539680|B.1.1.8|India|2020-08-10	Asia|hCoV-19/Singapore/850/2020|EPI ISL 527359|B.1.1|Singapore|2020-08-17	0.0005374951	Asia
Asia|hCoV-19/India/TG-CCMB-AA102/2020|EPI ISL 539677|B.1.1.8|India|2020-08-10	Asia|hCoV-19/Singapore/850/2020|EPI ISL 527359|B.1.1|Singapore|2020-08-17	0.0005711170	Asia
Asia|hCoV-19/Indonesia/YO-UGM-781481/2020|EPI ISL 516829|B.1.247|Indonesia|2020-08-10	Asia|hCoV-19/Singapore/850/2020|EPI ISL 527359|B.1.1|Singapore|2020-08-17	0.0007392705	Asia
Asia|hCoV-19/India/TG-CCMB-AA227/2020|EPI ISL 539645|B.1.1.8|India|2020-08-10	Asia|hCoV-19/Singapore/850/2020|EPI ISL 527359|B.1.1|Singapore|2020-08-17	0.0005375199	Asia
Asia|hCoV-19/India/TG-CCMB-AA147/2020|EPI ISL 539616|B.1.1.8|India|2020-08-10	Asia|hCoV-19/Singapore/850/2020|EPI ISL 527359|B.1.1|Singapore|2020-08-17	0.0003694622	Asia
Asia|hCoV-19/India/TG-CCMB-AA41/2020|EPI ISL 539739|B.1.247|India|2020-08-10	Asia|hCoV-19/Singapore/850/2020|EPI ISL 527359|B.1.1|Singapore|2020-08-17	0.0006720055	Asia
Asia|hCoV-19/India/TG-CCMB-AA01/2020|EPI ISL 539667|B.1.1|India|2020-08-10	Asia|hCoV-19/Singapore/850/2020|EPI ISL 527359|B.1.1|Singapore|2020-08-17	0.0002351010	Asia
Asia|hCoV-19/India/TG-CCMB-AA226/2020|EPI ISL 539651|B.1.1.8|India|2020-08-10	Asia|hCoV-19/Singapore/850/2020|EPI ISL 527359|B.1.1|Singapore|2020-08-17	0.0005376644	Asia
Asia|hCoV-19/India/TG-CCMB-AA68/2020|EPI ISL 539761|B.1.1.8|India|2020-08-10	Asia|hCoV-19/Singapore/850/2020|EPI ISL 527359|B.1.1|Singapore|2020-08-17	0.0005043702	Asia
Asia|hCoV-19/India/TG-CCMB-AA04/2020|EPI ISL 539676|B.1.1.8|India|2020-08-10	Asia|hCoV-19/Singapore/850/2020|EPI ISL 527359|B.1.1|Singapore|2020-08-17	0.0006055233	Asia
Asia|hCoV-19/India/TG-CCMB-AA241/2020|EPI ISL 539751|B.1.1|India|2020-08-11	Asia|hCoV-19/Singapore/850/2020|EPI ISL 527359|B.1.1|Singapore|2020-08-17	0.0002015017	Asia
Asia|hCoV-19/India/TG-CCMB-AA315/2020|EPI ISL 539754|B.1.1.8|India|2020-08-11	Asia|hCoV-19/Singapore/850/2020|EPI ISL 527359|B.1.1|Singapore|2020-08-17	0.0004366751	Asia
Asia|hCoV-19/India/TG-CCMB-AA328/2020|EPI ISL 539738|B.1|India|2020-08-11	Asia|hCoV-19/Singapore/850/2020|EPI ISL 527359|B.1.1|Singapore|2020-08-17	0.0006048901	Asia
Asia|hCoV-19/India/TG-CCMB-AA332/2020|EPI ISL 539663|B.1.1.8|India|2020-08-11	Asia|hCoV-19/Singapore/850/2020|EPI ISL 527359|B.1.1|Singapore|2020-08-17	0.0005375518	Asia
Asia|hCoV-19/Taiwan/NTU30/2020|EPI ISL 534336|B.1.1.206|Taiwan|2020-08-11	Asia|hCoV-19/Singapore/850/2020|EPI ISL 527359|B.1.1|Singapore|2020-08-17	0.0004703225	Asia
Asia|hCoV-19/India/TG-CCMB-AA407/2020|EPI ISL 539654|B.1.1.8|India|2020-08-11	Asia|hCoV-19/Singapore/850/2020|EPI ISL 527359|B.1.1|Singapore|2020-08-17	0.0004367393	Asia
Asia|hCoV-19/India/TG-CCMB-AA320/2020|EPI ISL 539672|B.1.1.8|India|2020-08-11	Asia|hCoV-19/Singapore/850/2020|EPI ISL 527359|B.1.1|Singapore|2020-08-17	0.0005381234	Asia
Asia|hCoV-19/India/TG-CCMB-AA344/2020|EPI ISL 539725|B.1.1|India|2020-08-11	Asia|hCoV-19/Singapore/850/2020|EPI ISL 527359|B.1.1|Singapore|2020-08-17	0.0004376751	Asia
Asia|hCoV-19/Singapore/823/2020|EPI ISL 516823|B.1.36|Singapore|2020-08-11	Asia|hCoV-19/Singapore/850/2020|EPI ISL 527359|B.1.1|Singapore|2020-08-17	0.0007419512	Asia
Asia|hCoV-19/India/TG-CCMB-AA272/2020|EPI ISL 539752|B.1.1.8|India|2020-08-11	Asia|hCoV-19/Singapore/850/2020|EPI ISL 527359|B.1.1|Singapore|2020-08-17	0.0004723859	Asia
Asia|hCoV-19/India/TG-CCMB-AA589/2020|EPI ISL 539650|B.1.1.8|India|2020-08-12	Asia|hCoV-19/Singapore/850/2020|EPI ISL 527359|B.1.1|Singapore|2020-08-17	0.0005039147	Asia
Asia|hCoV-19/India/TG-CCMB-AA524/2020|EPI ISL 539670|B.1.1.8|India|2020-08-12	Asia|hCoV-19/Singapore/850/2020|EPI ISL 527359|B.1.1|Singapore|2020-08-17	0.0005375289	Asia
Asia|hCoV-19/India/TG-CCMB-AA560/2020|EPI ISL 539633|B.1.1.8|India|2020-08-12	Asia|hCoV-19/Singapore/850/2020|EPI ISL 527359|B.1.1|Singapore|2020-08-17	0.0004030392	Asia
Asia|hCoV-19/India/TG-CCMB-AA616/2020|EPI ISL 539733|B.1.1.8|India|2020-08-12	Asia|hCoV-19/Singapore/850/2020|EPI ISL 527359|B.1.1|Singapore|2020-08-17	0.0007056974	Asia
Asia|hCoV-19/India/WB-IICB-005/2020|EPI ISL 569863|B|India|2020-08-12	Asia|hCoV-19/Singapore/850/2020|EPI ISL 527359|B.1.1|Singapore|2020-08-17	0.0005038680	Asia
Asia|hCoV-19/India/TG-CCMB-AA669/2020|EPI ISL 539655|B.1.1.8|India|2020-08-12	Asia|hCoV-19/Singapore/850/2020|EPI ISL 527359|B.1.1|Singapore|2020-08-17	0.0004366953	Asia
Asia|hCoV-19/India/TG-CCMB-AA586/2020|EPI ISL 539649|B.1.1.8|India|2020-08-12	Asia|hCoV-19/Singapore/850/2020|EPI ISL 527359|B.1.1|Singapore|2020-08-17	0.0004702890	Asia
Asia|hCoV-19/India/TG-CCMB-AA624/2020|EPI ISL 539641|B.1.1.8|India|2020-08-12	Asia|hCoV-19/Singapore/850/2020|EPI ISL 527359|B.1.1|Singapore|2020-08-17	0.0003358623	Asia
Asia|hCoV-19/India/TG-CCMB-AA713/2020|EPI ISL 539734|B.1.1.8|India|2020-08-12	Asia|hCoV-19/Singapore/850/2020|EPI ISL 527359|B.1.1|Singapore|2020-08-17	0.0006384970	Asia
Asia|hCoV-19/India/TG-CCMB-AA622/2020|EPI ISL 539638|B.1.1.8|India|2020-08-12	Asia|hCoV-19/Singapore/850/2020|EPI ISL 527359|B.1.1|Singapore|2020-08-17	0.0003695429	Asia
Asia|hCoV-19/India/TG-CCMB-AA562/2020|EPI ISL 539634|B.1.1.8|India|2020-08-12	Asia|hCoV-19/Singapore/850/2020|EPI ISL 527359|B.1.1|Singapore|2020-08-17	0.0004031475	Asia
Asia|hCoV-19/India/TG-CCMB-AA900/2020|EPI ISL 539674|B.1.1.8|India|2020-08-13	Asia|hCoV-19/Singapore/850/2020|EPI ISL 527359|B.1.1|Singapore|2020-08-17	0.0006383734	Asia
Asia|hCoV-19/India/TG-CCMB-AA819/2020|EPI ISL 539669|B.1.1|India|2020-08-13	Asia|hCoV-19/Singapore/850/2020|EPI ISL 527359|B.1.1|Singapore|2020-08-17	0.0002686878	Asia
Asia|hCoV-19/India/TG-CCMB-AB397/2020|EPI ISL 539666|B.1.1.8|India|2020-08-13	Asia|hCoV-19/Singapore/850/2020|EPI ISL 527359|B.1.1|Singapore|2020-08-17	0.0005711265	Asia
Asia|hCoV-19/India/TG-CCMB-AA972/2020|EPI ISL 539636|B.1.1.8|India|2020-08-13	Asia|hCoV-19/Singapore/850/2020|EPI ISL 527359|B.1.1|Singapore|2020-08-17	0.0004702315	Asia
Asia|hCoV-19/India/TG-CCMB-AA863/2020|EPI ISL 539671|B.1.1.8|India|2020-08-13	Asia|hCoV-19/Singapore/850/2020|EPI ISL 527359|B.1.1|Singapore|2020-08-17	0.0006047446	Asia
Asia|hCoV-19/India/TG-CCMB-AA785/2020|EPI ISL 539653|B.1.1.8|India|2020-08-13	Asia|hCoV-19/Singapore/850/2020|EPI ISL 527359|B.1.1|Singapore|2020-08-17	0.0004703090	Asia
Asia|hCoV-19/India/TG-CCMB-AA773/2020|EPI ISL 539678|B.1.1.8|India|2020-08-13	Asia|hCoV-19/Singapore/850/2020|EPI ISL 527359|B.1.1|Singapore|2020-08-17	0.0006383415	Asia
Asia|hCoV-19/India/TG-CCMB-AB395/2020|EPI ISL 539635|B.1.1.8|India|2020-08-13	Asia|hCoV-19/Singapore/850/2020|EPI ISL 527359|B.1.1|Singapore|2020-08-17	0.0004030392	Asia
Asia|hCoV-19/India/TG-CCMB-AB358/2020|EPI ISL 539637|B.1.1.8|India|2020-08-13	Asia|hCoV-19/Singapore/850/2020|EPI ISL 527359|B.1.1|Singapore|2020-08-17	0.0004704746	Asia
Asia|hCoV-19/India/TG-CCMB-AA818/2020|EPI ISL 539735|B.1.1.8|India|2020-08-13	Asia|hCoV-19/Singapore/850/2020|EPI ISL 527359|B.1.1|Singapore|2020-08-17	0.0004371672	Asia
Asia|hCoV-19/India/TG-CCMB-AB364/2020|EPI ISL 539631|B.1.1.8|India|2020-08-13	Asia|hCoV-19/Singapore/850/2020|EPI ISL 527359|B.1.1|Singapore|2020-08-17	0.0005386171	Asia
Asia|hCoV-19/India/TG-CCMB-AB268/2020|EPI ISL 539682|B.1.1.8|India|2020-08-14	Asia|hCoV-19/Singapore/850/2020|EPI ISL 527359|B.1.1|Singapore|2020-08-17	0.0006048185	Asia
Asia|hCoV-19/India/TG-CCMB-AB223/2020|EPI ISL 539640|B.1.1.8|India|2020-08-14	Asia|hCoV-19/Singapore/850/2020|EPI ISL 527359|B.1.1|Singapore|2020-08-17	0.0003694731	Asia
Asia|hCoV-19/India/TG-CCMB-AB443/2020|EPI ISL 539627|B.1.1.8|India|2020-08-14	Asia|hCoV-19/Singapore/850/2020|EPI ISL 527359|B.1.1|Singapore|2020-08-17	0.0005038997	Asia
Asia|hCoV-19/India/TG-CCMB-AB465/2020|EPI ISL 539617|B.1.1.8|India|2020-08-14	Asia|hCoV-19/Singapore/850/2020|EPI ISL 527359|B.1.1|Singapore|2020-08-17	0.0004030698	Asia
Asia|hCoV-19/India/TG-CCMB-AB227/2020|EPI ISL 539740|B.1.247|India|2020-08-14	Asia|hCoV-19/Singapore/850/2020|EPI ISL 527359|B.1.1|Singapore|2020-08-17	0.0007729023	Asia
Asia|hCoV-19/India/TG-CCMB-AB520/2020|EPI ISL 539629|B.1.1.8|India|2020-08-14	Asia|hCoV-19/Singapore/850/2020|EPI ISL 527359|B.1.1|Singapore|2020-08-17	0.0005038764	Asia
Asia|hCoV-19/India/TG-CCMB-AB143/2020|EPI ISL 539657|B.1.1.8|India|2020-08-14	Asia|hCoV-19/Singapore/850/2020|EPI ISL 527359|B.1.1|Singapore|2020-08-17	0.0005390958	Asia
Asia|hCoV-19/India/TG-CCMB-AB198/2020|EPI ISL 539746|B.1.1.8|India|2020-08-14	Asia|hCoV-19/Singapore/850/2020|EPI ISL 527359|B.1.1|Singapore|2020-08-17	0.0005405348	Asia
Asia|hCoV-19/India/TG-CCMB-AB229/2020|EPI ISL 539764|B.1.1|India|2020-08-14	Asia|hCoV-19/Singapore/850/2020|EPI ISL 527359|B.1.1|Singapore|2020-08-17	0.0003040982	Asia
Asia|hCoV-19/India/TG-CCMB-AB259/2020|EPI ISL 539681|B.1.1.8|India|2020-08-14	Asia|hCoV-19/Singapore/850/2020|EPI ISL 527359|B.1.1|Singapore|2020-08-17	0.0006086228	Asia
Asia|hCoV-19/India/TG-CCMB-AB203/2020|EPI ISL 539664|B.1.1.8|India|2020-08-14	Asia|hCoV-19/Singapore/850/2020|EPI ISL 527359|B.1.1|Singapore|2020-08-17	0.0004394767	Asia
Asia|hCoV-19/India/TG-CCMB-AB300/2020|EPI ISL 539639|B.1.1.8|India|2020-08-15	Asia|hCoV-19/Singapore/850/2020|EPI ISL 527359|B.1.1|Singapore|2020-08-17	0.0004030698	Asia
Asia|hCoV-19/India/TG-CCMB-AB314/2020|EPI ISL 539656|B.1.1.8|India|2020-08-15	Asia|hCoV-19/Singapore/850/2020|EPI ISL 527359|B.1.1|Singapore|2020-08-17	0.0005374612	Asia
Asia|hCoV-19/India/TG-CCMB-AB336/2020|EPI ISL 539662|B.1.1.8|India|2020-08-15	Asia|hCoV-19/Singapore/850/2020|EPI ISL 527359|B.1.1|Singapore|2020-08-17	0.0005044105	Asia
Asia|hCoV-19/Hong Kong/VM20108924/2020|EPI ISL 539821|B.1.177|Hong Kong|2020-08-15	Asia|hCoV-19/Singapore/850/2020|EPI ISL 527359|B.1.1|Singapore|2020-08-17	0.0006726949	Asia
Asia|hCoV-19/India/TG-CCMB-AB297/2020|EPI ISL 539767|B.1.1.8|India|2020-08-15	Asia|hCoV-19/Singapore/850/2020|EPI ISL 527359|B.1.1|Singapore|2020-08-17	0.0004056384	Asia
Asia|hCoV-19/India/TG-CCMB-AB583/2020|EPI ISL 539618|B.1.1.8|India|2020-08-16	Asia|hCoV-19/Singapore/850/2020|EPI ISL 527359|B.1.1|Singapore|2020-08-17	0.0004366953	Asia
Asia|hCoV-19/India/TG-CCMB-AB559/2020|EPI ISL 539675|B.1.1.8|India|2020-08-16	Asia|hCoV-19/Singapore/850/2020|EPI ISL 527359|B.1.1|Singapore|2020-08-17	0.0006383734	Asia
Asia|hCoV-19/India/TG-CCMB-AB578/2020|EPI ISL 539665|B.1.1.8|India|2020-08-16	Asia|hCoV-19/Singapore/850/2020|EPI ISL 527359|B.1.1|Singapore|2020-08-17	0.0004055596	Asia
Asia|hCoV-19/Wuhan/IVDC-HB-04/2020|EPI ISL 402120|B|China|2020-01-01	Asia|hCoV-19/Hong Kong/HKU-200823-002/2020|EPI ISL 516799|B.1.177|Hong Kong|2020-08-17	0.0005710494	Asia
Asia|hCoV-19/Wuhan/IPBCAMS-WH-05/2020|EPI ISL 403928|B|China|2020-01-01	Asia|hCoV-19/Hong Kong/HKU-200823-002/2020|EPI ISL 516799|B.1.177|Hong Kong|2020-08-17	0.0005374721	Asia
Asia|hCoV-19/Wuhan/WH03/2020|EPI ISL 406800|B|China|2020-01-01	Asia|hCoV-19/Hong Kong/HKU-200823-002/2020|EPI ISL 516799|B.1.177|Hong Kong|2020-08-17	0.0005038465	Asia
Asia|hCoV-19/Wuhan/WHU01/2020|EPI ISL 406716|B|China|2020-01-02	Asia|hCoV-19/Hong Kong/HKU-200823-002/2020|EPI ISL 516799|B.1.177|Hong Kong|2020-08-17	0.0005038465	Asia
Asia|hCoV-19/Beijing/Beijing-01/2020|EPI ISL 514752|B|China|2020-01-03	Asia|hCoV-19/Hong Kong/HKU-200823-002/2020|EPI ISL 516799|B.1.177|Hong Kong|2020-08-17	0.0005374472	Asia
Asia|hCoV-19/Thailand/NIH-15/2020|EPI ISL 434692|B|Thailand|2020-01-05	Asia|hCoV-19/Hong Kong/HKU-200823-002/2020|EPI ISL 516799|B.1.177|Hong Kong|2020-08-17	0.0005042531	Asia
Asia|hCoV-19/Wuhan/WH04/2020|EPI ISL 406801|A|China|2020-01-05	Asia|hCoV-19/Hong Kong/HKU-200823-002/2020|EPI ISL 516799|B.1.177|Hong Kong|2020-08-17	0.0005710493	Asia
Asia|hCoV-19/Thailand/61/2020|EPI ISL 403962|B|Thailand|2020-01-08	Asia|hCoV-19/Hong Kong/HKU-200823-002/2020|EPI ISL 516799|B.1.177|Hong Kong|2020-08-17	0.0005038465	Asia
Asia|hCoV-19/Jingzhou/HBCDC-HB-01/2020|EPI ISL 412459|B|China|2020-01-08	Asia|hCoV-19/Hong Kong/HKU-200823-002/2020|EPI ISL 516799|B.1.177|Hong Kong|2020-08-17	0.0006046708	Asia
Asia|hCoV-19/Beijing/WH-09/2020|EPI ISL 411957|B|China|2020-01-08	Asia|hCoV-19/Hong Kong/HKU-200823-002/2020|EPI ISL 516799|B.1.177|Hong Kong|2020-08-17	0.0005374473	Asia
Asia|hCoV-19/Shenzhen/HKU-SZ-002/2020|EPI ISL 406030|A|China|2020-01-10	Asia|hCoV-19/Hong Kong/HKU-200823-002/2020|EPI ISL 516799|B.1.177|Hong Kong|2020-08-17	0.0006046528	Asia
Asia|hCoV-19/Wuhan/OS52/2020|EPI ISL 450500|B|China|2020-01-10	Asia|hCoV-19/Hong Kong/HKU-200823-002/2020|EPI ISL 516799|B.1.177|Hong Kong|2020-08-17	0.0006382765	Asia
Asia|hCoV-19/Shenzhen/HKU-SZ-005/2020|EPI ISL 405839|A|China|2020-01-11	Asia|hCoV-19/Hong Kong/HKU-200823-002/2020|EPI ISL 516799|B.1.177|Hong Kong|2020-08-17	0.0006718638	Asia
Asia|hCoV-19/Jiangxi/IVDC-JX-002/2020|EPI ISL 408486|B|China|2020-01-11	Asia|hCoV-19/Hong Kong/HKU-200823-002/2020|EPI ISL 516799|B.1.177|Hong Kong|2020-08-17	0.0005374631	Asia
Asia|hCoV-19/Shenzhen/SZTH-002/2020|EPI ISL 406593|A|China|2020-01-13	Asia|hCoV-19/Hong Kong/HKU-200823-002/2020|EPI ISL 516799|B.1.177|Hong Kong|2020-08-17	0.0006046528	Asia
Asia|hCoV-19/Thailand/74/2020|EPI ISL 403963|B|Thailand|2020-01-13	Asia|hCoV-19/Hong Kong/HKU-200823-002/2020|EPI ISL 516799|B.1.177|Hong Kong|2020-08-17	0.0005038465	Asia
Asia|hCoV-19/Nepal/61/2020|EPI ISL 410301|B|Nepal|2020-01-13	Asia|hCoV-19/Hong Kong/HKU-200823-002/2020|EPI ISL 516799|B.1.177|Hong Kong|2020-08-17	0.0005376279	Asia
Asia|hCoV-19/Guangdong/20SF012/2020|EPI ISL 403932|A|China|2020-01-14	Asia|hCoV-19/Hong Kong/HKU-200823-002/2020|EPI ISL 516799|B.1.177|Hong Kong|2020-08-17	0.0006046528	Asia
Asia|hCoV-19/Guangdong/20SF013/2020|EPI ISL 403933|A|China|2020-01-15	Asia|hCoV-19/Hong Kong/HKU-200823-002/2020|EPI ISL 516799|B.1.177|Hong Kong|2020-08-17	0.0006046528	Asia
Asia|hCoV-19/Guangdong/20SF014/2020|EPI ISL 403934|B|China|2020-01-15	Asia|hCoV-19/Hong Kong/HKU-200823-002/2020|EPI ISL 516799|B.1.177|Hong Kong|2020-08-17	0.0005374472	Asia
Asia|hCoV-19/Sichuan/IVDC-SC-001/2020|EPI ISL 408484|A|China|2020-01-15	Asia|hCoV-19/Hong Kong/HKU-200823-002/2020|EPI ISL 516799|B.1.177|Hong Kong|2020-08-17	0.0007055366	Asia
Asia|hCoV-19/Thailand/Nonthaburi 68/2020|EPI ISL 447910|B|Thailand|2020-01-15	Asia|hCoV-19/Hong Kong/HKU-200823-002/2020|EPI ISL 516799|B.1.177|Hong Kong|2020-08-17	0.0005038465	Asia
Asia|hCoV-19/Shenzhen/SZTH-003/2020|EPI ISL 406594|B|China|2020-01-16	Asia|hCoV-19/Hong Kong/HKU-200823-002/2020|EPI ISL 516799|B.1.177|Hong Kong|2020-08-17	0.0005710494	Asia
Asia|hCoV-19/Zhejiang/WZ-01/2020|EPI ISL 404227|B|China|2020-01-16	Asia|hCoV-19/Hong Kong/HKU-200823-002/2020|EPI ISL 516799|B.1.177|Hong Kong|2020-08-17	0.0005374473	Asia
Asia|hCoV-19/Shenzhen/SZTH-004/2020|EPI ISL 406595|B|China|2020-01-16	Asia|hCoV-19/Hong Kong/HKU-200823-002/2020|EPI ISL 516799|B.1.177|Hong Kong|2020-08-17	0.0008064484	Asia
Asia|hCoV-19/Thailand/NIH-59/2020|EPI ISL 434693|B|Thailand|2020-01-16	Asia|hCoV-19/Hong Kong/HKU-200823-002/2020|EPI ISL 516799|B.1.177|Hong Kong|2020-08-17	0.0005038804	Asia
Asia|hCoV-19/Hunan/HN-CIDC-P2/2020|EPI ISL 539333|B|China|2020-01-17	Asia|hCoV-19/Hong Kong/HKU-200823-002/2020|EPI ISL 516799|B.1.177|Hong Kong|2020-08-17	0.0005374721	Asia
Asia|hCoV-19/Guangdong/20SF028/2020|EPI ISL 403936|B|China|2020-01-17	Asia|hCoV-19/Hong Kong/HKU-200823-002/2020|EPI ISL 516799|B.1.177|Hong Kong|2020-08-17	0.0005374473	Asia
Asia|hCoV-19/Yunnan/IVDC-YN-003/2020|EPI ISL 408480|A|China|2020-01-17	Asia|hCoV-19/Hong Kong/HKU-200823-002/2020|EPI ISL 516799|B.1.177|Hong Kong|2020-08-17	0.0006046808	Asia
Asia|hCoV-19/Zhejiang/WZ-02/2020|EPI ISL 404228|B|China|2020-01-17	Asia|hCoV-19/Hong Kong/HKU-200823-002/2020|EPI ISL 516799|B.1.177|Hong Kong|2020-08-17	0.0005038465	Asia
Asia|hCoV-19/Wuhan/HBCDC-HB-02/2020|EPI ISL 412978|B|China|2020-01-17	Asia|hCoV-19/Hong Kong/HKU-200823-002/2020|EPI ISL 516799|B.1.177|Hong Kong|2020-08-17	0.0006382871	Asia
Asia|hCoV-19/Guangdong/20SF040/2020|EPI ISL 403937|B|China|2020-01-18	Asia|hCoV-19/Hong Kong/HKU-200823-002/2020|EPI ISL 516799|B.1.177|Hong Kong|2020-08-17	0.0005374473	Asia
Asia|hCoV-19/Wuhan/HBCDC-HB-03/2020|EPI ISL 412979|A|China|2020-01-18	Asia|hCoV-19/Hong Kong/HKU-200823-002/2020|EPI ISL 516799|B.1.177|Hong Kong|2020-08-17	0.0005710493	Asia
Asia|hCoV-19/Chongqing/IVDC-CQ-001/2020|EPI ISL 408481|B|China|2020-01-18	Asia|hCoV-19/Hong Kong/HKU-200823-002/2020|EPI ISL 516799|B.1.177|Hong Kong|2020-08-17	0.0005374721	Asia
Asia|hCoV-19/Wuhan/HBCDC-HB-04/2020|EPI ISL 412980|B|China|2020-01-18	Asia|hCoV-19/Hong Kong/HKU-200823-002/2020|EPI ISL 516799|B.1.177|Hong Kong|2020-08-17	0.0006718638	Asia
Asia|hCoV-19/Wuhan/HBCDC-HB-05/2020|EPI ISL 412981|B.4|China|2020-01-18	Asia|hCoV-19/Hong Kong/HKU-200823-002/2020|EPI ISL 516799|B.1.177|Hong Kong|2020-08-17	0.0006719995	Asia
Asia|hCoV-19/Guangdong/20SF043/2020|EPI ISL 428440|B|China|2020-01-18	Asia|hCoV-19/Hong Kong/HKU-200823-002/2020|EPI ISL 516799|B.1.177|Hong Kong|2020-08-17	0.0005616719	Asia
Asia|hCoV-19/Shandong/IVDC-SD-001/2020|EPI ISL 408482|B|China|2020-01-19	Asia|hCoV-19/Hong Kong/HKU-200823-002/2020|EPI ISL 516799|B.1.177|Hong Kong|2020-08-17	0.0007391992	Asia
Asia|hCoV-19/Hangzhou/HZCDC0001/2020|EPI ISL 407313|B|China|2020-01-19	Asia|hCoV-19/Hong Kong/HKU-200823-002/2020|EPI ISL 516799|B.1.177|Hong Kong|2020-08-17	0.0005038465	Asia
Asia|hCoV-19/Jiangsu/IVDC-JS-001/2020|EPI ISL 408488|B|China|2020-01-19	Asia|hCoV-19/Hong Kong/HKU-200823-002/2020|EPI ISL 516799|B.1.177|Hong Kong|2020-08-17	0.0005376888	Asia
Asia|hCoV-19/Hangzhou/HZ-1/2020|EPI ISL 406970|B|China|2020-01-20	Asia|hCoV-19/Hong Kong/HKU-200823-002/2020|EPI ISL 516799|B.1.177|Hong Kong|2020-08-17	0.0005038465	Asia
Asia|hCoV-19/Hangzhou/HZCDC0013/2020|EPI ISL 421235|B|China|2020-01-20	Asia|hCoV-19/Hong Kong/HKU-200823-002/2020|EPI ISL 516799|B.1.177|Hong Kong|2020-08-17	0.0005710926	Asia
Asia|hCoV-19/Guangdong/20SF123/2020|EPI ISL 428449|A|China|2020-01-20	Asia|hCoV-19/Hong Kong/HKU-200823-002/2020|EPI ISL 516799|B.1.177|Hong Kong|2020-08-17	0.0006068138	Asia
Asia|hCoV-19/Hong Kong/VB20017970-2/2020|EPI ISL 417064|B|Hong Kong|2020-01-21	Asia|hCoV-19/Hong Kong/HKU-200823-002/2020|EPI ISL 516799|B.1.177|Hong Kong|2020-08-17	0.0005374472	Asia
Asia|hCoV-19/Chongqing/YC01/2020|EPI ISL 408478|A|China|2020-01-21	Asia|hCoV-19/Hong Kong/HKU-200823-002/2020|EPI ISL 516799|B.1.177|Hong Kong|2020-08-17	0.0006718639	Asia
Asia|hCoV-19/Fujian/8/2020|EPI ISL 411060|A|China|2020-01-21	Asia|hCoV-19/Hong Kong/HKU-200823-002/2020|EPI ISL 516799|B.1.177|Hong Kong|2020-08-17	0.0006046528	Asia
Asia|hCoV-19/Hangzhou/HZCDC0091L/2020|EPI ISL 421227|B|China|2020-01-21	Asia|hCoV-19/Hong Kong/HKU-200823-002/2020|EPI ISL 516799|B.1.177|Hong Kong|2020-08-17	0.0005038465	Asia
Asia|hCoV-19/Nanchang/JX14/2020|EPI ISL 421243|B|China|2020-01-21	Asia|hCoV-19/Hong Kong/HKU-200823-002/2020|EPI ISL 516799|B.1.177|Hong Kong|2020-08-17	0.0006383060	Asia
Asia|hCoV-19/Hangzhou/HZ48/2020|EPI ISL 418441|B|China|2020-01-21	Asia|hCoV-19/Hong Kong/HKU-200823-002/2020|EPI ISL 516799|B.1.177|Hong Kong|2020-08-17	0.0005038635	Asia
Asia|hCoV-19/Shanghai/SH0093/2020|EPI ISL 416389|B|China|2020-01-21	Asia|hCoV-19/Hong Kong/HKU-200823-002/2020|EPI ISL 516799|B.1.177|Hong Kong|2020-08-17	0.0005711214	Asia
Asia|hCoV-19/Wuhan/WHUH003/2020|EPI ISL 449478|B|China|2020-01-22	Asia|hCoV-19/Hong Kong/HKU-200823-002/2020|EPI ISL 516799|B.1.177|Hong Kong|2020-08-17	0.0007391145	Asia
Asia|hCoV-19/Wuhan/WHUH004/2020|EPI ISL 449479|B|China|2020-01-22	Asia|hCoV-19/Hong Kong/HKU-200823-002/2020|EPI ISL 516799|B.1.177|Hong Kong|2020-08-17	0.0007055040	Asia
Asia|hCoV-19/Hong Kong/XM-PII-S4/2020|EPI ISL 417443|A|Hong Kong|2020-01-22	Asia|hCoV-19/Hong Kong/HKU-200823-002/2020|EPI ISL 516799|B.1.177|Hong Kong|2020-08-17	0.0008071908	Asia
Asia|hCoV-19/Hangzhou/ZJU-05/2020|EPI ISL 415711|B|China|2020-01-22	Asia|hCoV-19/Hong Kong/HKU-200823-002/2020|EPI ISL 516799|B.1.177|Hong Kong|2020-08-17	0.0005038466	Asia
Asia|hCoV-19/Wuhan/WHUH005/2020|EPI ISL 449480|B|China|2020-01-22	Asia|hCoV-19/Hong Kong/HKU-200823-002/2020|EPI ISL 516799|B.1.177|Hong Kong|2020-08-17	0.0006718949	Asia
Asia|hCoV-19/Foshan/20SF207/2020|EPI ISL 406534|B|China|2020-01-22	Asia|hCoV-19/Hong Kong/HKU-200823-002/2020|EPI ISL 516799|B.1.177|Hong Kong|2020-08-17	0.0005710494	Asia
Asia|hCoV-19/Zhejiang/CN5/2020|EPI ISL 455685|A|China|2020-01-22	Asia|hCoV-19/Hong Kong/HKU-200823-002/2020|EPI ISL 516799|B.1.177|Hong Kong|2020-08-17	0.0006382872	Asia
Asia|hCoV-19/Hong Kong/HKU-902a/2020|EPI ISL 434563|B|Hong Kong|2020-01-23	Asia|hCoV-19/Hong Kong/HKU-200823-002/2020|EPI ISL 516799|B.1.177|Hong Kong|2020-08-17	0.0005374472	Asia
Asia|hCoV-19/Japan/OS-20-07-1/2020|EPI ISL 410532|B|Japan|2020-01-23	Asia|hCoV-19/Hong Kong/HKU-200823-002/2020|EPI ISL 516799|B.1.177|Hong Kong|2020-08-17	0.0005038465	Asia
Asia|hCoV-19/Sichuan/SC-WCH4-288/2020|EPI ISL 451390|B|China|2020-01-23	Asia|hCoV-19/Hong Kong/HKU-200823-002/2020|EPI ISL 516799|B.1.177|Hong Kong|2020-08-17	0.0006046707	Asia
Asia|hCoV-19/Guangdong/20SF201/2020|EPI ISL 406538|B|China|2020-01-23	Asia|hCoV-19/Hong Kong/HKU-200823-002/2020|EPI ISL 516799|B.1.177|Hong Kong|2020-08-17	0.0005038465	Asia
Asia|hCoV-19/Thailand/SI200383-NT/2020|EPI ISL 437622|B|Thailand|2020-01-23	Asia|hCoV-19/Hong Kong/HKU-200823-002/2020|EPI ISL 516799|B.1.177|Hong Kong|2020-08-17	0.0005710757	Asia
Asia|hCoV-19/Shanghai/CH-03/2020|EPI ISL 468726|A|China|2020-01-23	Asia|hCoV-19/Hong Kong/HKU-200823-002/2020|EPI ISL 516799|B.1.177|Hong Kong|2020-08-17	0.0006718639	Asia
Asia|hCoV-19/Jiangsu/JS01/2020|EPI ISL 411950|B|China|2020-01-23	Asia|hCoV-19/Hong Kong/HKU-200823-002/2020|EPI ISL 516799|B.1.177|Hong Kong|2020-08-17	0.0006046528	Asia
Asia|hCoV-19/Lishui/LS003/2020|EPI ISL 495459|B|China|2020-01-24	Asia|hCoV-19/Hong Kong/HKU-200823-002/2020|EPI ISL 516799|B.1.177|Hong Kong|2020-08-17	0.0006383167	Asia
Asia|hCoV-19/Sichuan/SC-PHCC2-040/2020|EPI ISL 451360|A|China|2020-01-24	Asia|hCoV-19/Hong Kong/HKU-200823-002/2020|EPI ISL 516799|B.1.177|Hong Kong|2020-08-17	0.0006382576	Asia
Asia|hCoV-19/Guangdong/20SF616/2020|EPI ISL 428465|B|China|2020-01-24	Asia|hCoV-19/Hong Kong/HKU-200823-002/2020|EPI ISL 516799|B.1.177|Hong Kong|2020-08-17	0.0005711022	Asia
Asia|hCoV-19/Sichuan/SC-PHCC1-022/2020|EPI ISL 451345|B.1|China|2020-01-24	Asia|hCoV-19/Hong Kong/HKU-200823-002/2020|EPI ISL 516799|B.1.177|Hong Kong|2020-08-17	0.0004030407	Asia
Asia|hCoV-19/Malaysia/MKAK-CL-2020-5045/2020|EPI ISL 416829|B|Malaysia|2020-01-24	Asia|hCoV-19/Hong Kong/HKU-200823-002/2020|EPI ISL 516799|B.1.177|Hong Kong|2020-08-17	0.0006046808	Asia
Asia|hCoV-19/Hong Kong/HKU-902b/2020|EPI ISL 434564|B|Hong Kong|2020-01-24	Asia|hCoV-19/Hong Kong/HKU-200823-002/2020|EPI ISL 516799|B.1.177|Hong Kong|2020-08-17	0.0005374472	Asia
Asia|hCoV-19/Shanghai/SH0002/2020|EPI ISL 416316|A|China|2020-01-25	Asia|hCoV-19/Hong Kong/HKU-200823-002/2020|EPI ISL 516799|B.1.177|Hong Kong|2020-08-17	0.0006382954	Asia
Asia|hCoV-19/Lishui/LS111/2020|EPI ISL 429852|B|China|2020-01-25	Asia|hCoV-19/Hong Kong/HKU-200823-002/2020|EPI ISL 516799|B.1.177|Hong Kong|2020-08-17	0.0006383167	Asia
Asia|hCoV-19/Hangzhou/ZJU-01/2020|EPI ISL 415709|B|China|2020-01-25	Asia|hCoV-19/Hong Kong/HKU-200823-002/2020|EPI ISL 516799|B.1.177|Hong Kong|2020-08-17	0.0006047267	Asia
Asia|hCoV-19/Japan/NA-20-05-1/2020|EPI ISL 410531|B|Japan|2020-01-25	Asia|hCoV-19/Hong Kong/HKU-200823-002/2020|EPI ISL 516799|B.1.177|Hong Kong|2020-08-17	0.0005038465	Asia
Asia|hCoV-19/Wuhan/0125-A168/2020|EPI ISL 493159|B|China|2020-01-25	Asia|hCoV-19/Hong Kong/HKU-200823-002/2020|EPI ISL 516799|B.1.177|Hong Kong|2020-08-17	0.0006046986	Asia
Asia|hCoV-19/Wuhan/YB012506/2020|EPI ISL 450504|B|China|2020-01-25	Asia|hCoV-19/Hong Kong/HKU-200823-002/2020|EPI ISL 516799|B.1.177|Hong Kong|2020-08-17	0.0005374473	Asia
Asia|hCoV-19/Wuhan/0125-A164/2020|EPI ISL 493157|B|China|2020-01-25	Asia|hCoV-19/Hong Kong/HKU-200823-002/2020|EPI ISL 516799|B.1.177|Hong Kong|2020-08-17	0.0005038465	Asia
Asia|hCoV-19/Guangdong/20SF629/2020|EPI ISL 428466|B|China|2020-01-26	Asia|hCoV-19/Hong Kong/HKU-200823-002/2020|EPI ISL 516799|B.1.177|Hong Kong|2020-08-17	0.0006046987	Asia
Asia|hCoV-19/Wuhan/0126-C10/2020|EPI ISL 493169|A|China|2020-01-26	Asia|hCoV-19/Hong Kong/HKU-200823-002/2020|EPI ISL 516799|B.1.177|Hong Kong|2020-08-17	0.0006718949	Asia
Asia|hCoV-19/Hangzhou/ZJU-02/2020|EPI ISL 416042|A|China|2020-01-26	Asia|hCoV-19/Hong Kong/HKU-200823-002/2020|EPI ISL 516799|B.1.177|Hong Kong|2020-08-17	0.0005710493	Asia
Asia|hCoV-19/Wuhan/0126-C98/2020|EPI ISL 493181|A|China|2020-01-26	Asia|hCoV-19/Hong Kong/HKU-200823-002/2020|EPI ISL 516799|B.1.177|Hong Kong|2020-08-17	0.0006046528	Asia
Asia|hCoV-19/Beijing/105/2020|EPI ISL 413518|A|China|2020-01-26	Asia|hCoV-19/Hong Kong/HKU-200823-002/2020|EPI ISL 516799|B.1.177|Hong Kong|2020-08-17	0.0006382871	Asia
Asia|hCoV-19/Wuhan/YB012611/2020|EPI ISL 450501|B|China|2020-01-26	Asia|hCoV-19/Hong Kong/HKU-200823-002/2020|EPI ISL 516799|B.1.177|Hong Kong|2020-08-17	0.0006382576	Asia
Asia|hCoV-19/Thailand/SI200478-NST/2020|EPI ISL 437619|B|Thailand|2020-01-26	Asia|hCoV-19/Hong Kong/HKU-200823-002/2020|EPI ISL 516799|B.1.177|Hong Kong|2020-08-17	0.0005710758	Asia
Asia|hCoV-19/Sichuan/SC-NJ-090/2020|EPI ISL 451339|B|China|2020-01-27	Asia|hCoV-19/Hong Kong/HKU-200823-002/2020|EPI ISL 516799|B.1.177|Hong Kong|2020-08-17	0.0005044057	Asia
Asia|hCoV-19/Sichuan/SC-MY-053/2020|EPI ISL 451319|B|China|2020-01-27	Asia|hCoV-19/Hong Kong/HKU-200823-002/2020|EPI ISL 516799|B.1.177|Hong Kong|2020-08-17	0.0006046528	Asia
Asia|hCoV-19/Hong Kong/HKU-903b/2020|EPI ISL 434566|B.4|Hong Kong|2020-01-27	Asia|hCoV-19/Hong Kong/HKU-200823-002/2020|EPI ISL 516799|B.1.177|Hong Kong|2020-08-17	0.0006383356	Asia
Asia|hCoV-19/Singapore/7/2020|EPI ISL 410713|B|Singapore|2020-01-27	Asia|hCoV-19/Hong Kong/HKU-200823-002/2020|EPI ISL 516799|B.1.177|Hong Kong|2020-08-17	0.0005710758	Asia
Asia|hCoV-19/Hong Kong/HKU-908a/2020|EPI ISL 434569|B|Hong Kong|2020-01-27	Asia|hCoV-19/Hong Kong/HKU-200823-002/2020|EPI ISL 516799|B.1.177|Hong Kong|2020-08-17	0.0005710758	Asia
Asia|hCoV-19/Sichuan/SC-PHCC2-039/2020|EPI ISL 451359|B|China|2020-01-27	Asia|hCoV-19/Hong Kong/HKU-200823-002/2020|EPI ISL 516799|B.1.177|Hong Kong|2020-08-17	0.0005374631	Asia
Asia|hCoV-19/Nanchang/JX149/2020|EPI ISL 421247|A|China|2020-01-27	Asia|hCoV-19/Hong Kong/HKU-200823-002/2020|EPI ISL 516799|B.1.177|Hong Kong|2020-08-17	0.0005710493	Asia
Asia|hCoV-19/Guangdong/20SF812/2020|EPI ISL 428475|B|China|2020-01-28	Asia|hCoV-19/Hong Kong/HKU-200823-002/2020|EPI ISL 516799|B.1.177|Hong Kong|2020-08-17	0.0007055249	Asia
Asia|hCoV-19/Beijing/Wuhan IME-BJ04/2020|EPI ISL 424358|A|China|2020-01-28	Asia|hCoV-19/Hong Kong/HKU-200823-002/2020|EPI ISL 516799|B.1.177|Hong Kong|2020-08-17	0.0006719147	Asia
Asia|hCoV-19/Shanghai/SH0007/2020|EPI ISL 416320|B|China|2020-01-28	Asia|hCoV-19/Hong Kong/HKU-200823-002/2020|EPI ISL 516799|B.1.177|Hong Kong|2020-08-17	0.0006046707	Asia
Asia|hCoV-19/Guangdong/20SF813/2020|EPI ISL 428476|A|China|2020-01-28	Asia|hCoV-19/Hong Kong/HKU-200823-002/2020|EPI ISL 516799|B.1.177|Hong Kong|2020-08-17	0.0005710493	Asia
Asia|hCoV-19/Shanghai/SH0008/2020|EPI ISL 416321|B|China|2020-01-28	Asia|hCoV-19/Hong Kong/HKU-200823-002/2020|EPI ISL 516799|B.1.177|Hong Kong|2020-08-17	0.0006382577	Asia
Asia|hCoV-19/Beijing/233/2020|EPI ISL 413520|A|China|2020-01-28	Asia|hCoV-19/Hong Kong/HKU-200823-002/2020|EPI ISL 516799|B.1.177|Hong Kong|2020-08-17	0.0006719260	Asia
Asia|hCoV-19/Beijing/231/2020|EPI ISL 413519|A|China|2020-01-28	Asia|hCoV-19/Hong Kong/HKU-200823-002/2020|EPI ISL 516799|B.1.177|Hong Kong|2020-08-17	0.0006382871	Asia
Asia|hCoV-19/Shanghai/SH0009/2020|EPI ISL 416322|B|China|2020-01-29	Asia|hCoV-19/Hong Kong/HKU-200823-002/2020|EPI ISL 516799|B.1.177|Hong Kong|2020-08-17	0.0006046528	Asia
Asia|hCoV-19/Shanghai/SH0010/2020|EPI ISL 416323|A|China|2020-01-29	Asia|hCoV-19/Hong Kong/HKU-200823-002/2020|EPI ISL 516799|B.1.177|Hong Kong|2020-08-17	0.0006382576	Asia
Asia|hCoV-19/Sichuan/SC-NC-077/2020|EPI ISL 451336|B|China|2020-01-29	Asia|hCoV-19/Hong Kong/HKU-200823-002/2020|EPI ISL 516799|B.1.177|Hong Kong|2020-08-17	0.0005380597	Asia
Asia|hCoV-19/Nanchang/JX174/2020|EPI ISL 421238|A|China|2020-01-29	Asia|hCoV-19/Hong Kong/HKU-200823-002/2020|EPI ISL 516799|B.1.177|Hong Kong|2020-08-17	0.0006382765	Asia
Asia|hCoV-19/Hong Kong/HKU-200723-030/2020|EPI ISL 497797|B|Hong Kong|2020-01-29	Asia|hCoV-19/Hong Kong/HKU-200823-002/2020|EPI ISL 516799|B.1.177|Hong Kong|2020-08-17	0.0005374473	Asia
Asia|hCoV-19/Hunan/HN-CIDC-P10/2020|EPI ISL 539338|B|China|2020-01-29	Asia|hCoV-19/Hong Kong/HKU-200823-002/2020|EPI ISL 516799|B.1.177|Hong Kong|2020-08-17	0.0005374721	Asia
Asia|hCoV-19/Japan/TY-WK-012/2020|EPI ISL 408665|A|Japan|2020-01-29	Asia|hCoV-19/Hong Kong/HKU-200823-002/2020|EPI ISL 516799|B.1.177|Hong Kong|2020-08-17	0.0006718639	Asia
Asia|hCoV-19/Shandong/LY008-2/2020|EPI ISL 414941|B|China|2020-01-30	Asia|hCoV-19/Hong Kong/HKU-200823-002/2020|EPI ISL 516799|B.1.177|Hong Kong|2020-08-17	0.0006046527	Asia
Asia|hCoV-19/Sichuan/SC-NC-078/2020|EPI ISL 451337|B|China|2020-01-30	Asia|hCoV-19/Hong Kong/HKU-200823-002/2020|EPI ISL 516799|B.1.177|Hong Kong|2020-08-17	0.0006383167	Asia
Asia|hCoV-19/Nanchang/JX177/2020|EPI ISL 421241|A|China|2020-01-30	Asia|hCoV-19/Hong Kong/HKU-200823-002/2020|EPI ISL 516799|B.1.177|Hong Kong|2020-08-17	0.0006718638	Asia
Asia|hCoV-19/South Korea/KCDC2002/2020|EPI ISL 425118|A|South Korea|2020-01-30	Asia|hCoV-19/Hong Kong/HKU-200823-002/2020|EPI ISL 516799|B.1.177|Hong Kong|2020-08-17	0.0007055249	Asia
Asia|hCoV-19/Shanghai/SH0022/2020|EPI ISL 416331|B.4|China|2020-01-30	Asia|hCoV-19/Hong Kong/HKU-200823-002/2020|EPI ISL 516799|B.1.177|Hong Kong|2020-08-17	0.0007055784	Asia
Asia|hCoV-19/Hong Kong/HKU-911a/2020|EPI ISL 450409|B|Hong Kong|2020-01-30	Asia|hCoV-19/Hong Kong/HKU-200823-002/2020|EPI ISL 516799|B.1.177|Hong Kong|2020-08-17	0.0005374473	Asia
Asia|hCoV-19/Hong Kong/HKU-904a/2020|EPI ISL 450412|B|Hong Kong|2020-01-30	Asia|hCoV-19/Hong Kong/HKU-200823-002/2020|EPI ISL 516799|B.1.177|Hong Kong|2020-08-17	0.0006382576	Asia
Asia|hCoV-19/Taiwan/8/2020|EPI ISL 428488|B|Taiwan|2020-01-31	Asia|hCoV-19/Hong Kong/HKU-200823-002/2020|EPI ISL 516799|B.1.177|Hong Kong|2020-08-17	0.0005710758	Asia
Asia|hCoV-19/South Korea/KCDC2062/2020|EPI ISL 497963|A|South Korea|2020-01-31	Asia|hCoV-19/Hong Kong/HKU-200823-002/2020|EPI ISL 516799|B.1.177|Hong Kong|2020-08-17	0.0006718949	Asia
Asia|hCoV-19/Shanghai/SH0094/2020|EPI ISL 416390|B|China|2020-01-31	Asia|hCoV-19/Hong Kong/HKU-200823-002/2020|EPI ISL 516799|B.1.177|Hong Kong|2020-08-17	0.0006383651	Asia
Asia|hCoV-19/Guangdong/2020XN4448-P0002/2020|EPI ISL 413857|B|China|2020-01-31	Asia|hCoV-19/Hong Kong/HKU-200823-002/2020|EPI ISL 516799|B.1.177|Hong Kong|2020-08-17	0.0006719546	Asia
Asia|hCoV-19/Sichuan/SC-WCH-082/2020|EPI ISL 451374|B|China|2020-01-31	Asia|hCoV-19/Hong Kong/HKU-200823-002/2020|EPI ISL 516799|B.1.177|Hong Kong|2020-08-17	0.0005374631	Asia
Asia|hCoV-19/Hong Kong/HKU-913a/2020|EPI ISL 450410|B|Hong Kong|2020-01-31	Asia|hCoV-19/Hong Kong/HKU-200823-002/2020|EPI ISL 516799|B.1.177|Hong Kong|2020-08-17	0.0006046886	Asia
Asia|hCoV-19/Sichuan/SC-MY-059/2020|EPI ISL 451325|B|China|2020-01-31	Asia|hCoV-19/Hong Kong/HKU-200823-002/2020|EPI ISL 516799|B.1.177|Hong Kong|2020-08-17	0.0006382576	Asia
Asia|hCoV-19/Thailand/SI200893-NT/2020|EPI ISL 437624|B|Thailand|2020-02-01	Asia|hCoV-19/Hong Kong/HKU-200823-002/2020|EPI ISL 516799|B.1.177|Hong Kong|2020-08-17	0.0005710758	Asia
Asia|hCoV-19/Guangdong/GD2020080-P0010/2020|EPI ISL 413861|B|China|2020-02-01	Asia|hCoV-19/Hong Kong/HKU-200823-002/2020|EPI ISL 516799|B.1.177|Hong Kong|2020-08-17	0.0005710662	Asia
Asia|hCoV-19/Beijing/DT-WH01/2020|EPI ISL 452360|B|China|2020-02-01	Asia|hCoV-19/Hong Kong/HKU-200823-002/2020|EPI ISL 516799|B.1.177|Hong Kong|2020-08-17	0.0005038465	Asia
Asia|hCoV-19/Guangdong/GD2020087-P0008/2020|EPI ISL 413863|B|China|2020-02-01	Asia|hCoV-19/Hong Kong/HKU-200823-002/2020|EPI ISL 516799|B.1.177|Hong Kong|2020-08-17	0.0005711022	Asia
Asia|hCoV-19/Yingtan/JX2480/2020|EPI ISL 455466|B|China|2020-02-01	Asia|hCoV-19/Hong Kong/HKU-200823-002/2020|EPI ISL 516799|B.1.177|Hong Kong|2020-08-17	0.0005710493	Asia
Asia|hCoV-19/Shangrao/JX1215/2020|EPI ISL 421257|B|China|2020-02-02	Asia|hCoV-19/Hong Kong/HKU-200823-002/2020|EPI ISL 516799|B.1.177|Hong Kong|2020-08-17	0.0005374473	Asia
Asia|hCoV-19/Shanghai/SH0012/2020|EPI ISL 416325|B|China|2020-02-02	Asia|hCoV-19/Hong Kong/HKU-200823-002/2020|EPI ISL 516799|B.1.177|Hong Kong|2020-08-17	0.0005710927	Asia
Asia|hCoV-19/Shanghai/SH0021/2020|EPI ISL 416330|A|China|2020-02-02	Asia|hCoV-19/Hong Kong/HKU-200823-002/2020|EPI ISL 516799|B.1.177|Hong Kong|2020-08-17	0.0006382872	Asia
Asia|hCoV-19/Shanghai/SH0114/2020|EPI ISL 416401|B|China|2020-02-02	Asia|hCoV-19/Hong Kong/HKU-200823-002/2020|EPI ISL 516799|B.1.177|Hong Kong|2020-08-17	0.0006046707	Asia
Asia|hCoV-19/Sichuan/SC-NC-068/2020|EPI ISL 451328|B|China|2020-02-02	Asia|hCoV-19/Hong Kong/HKU-200823-002/2020|EPI ISL 516799|B.1.177|Hong Kong|2020-08-17	0.0006046707	Asia
Asia|hCoV-19/Shangrao/JX1176/2020|EPI ISL 421251|B|China|2020-02-03	Asia|hCoV-19/Hong Kong/HKU-200823-002/2020|EPI ISL 516799|B.1.177|Hong Kong|2020-08-17	0.0007055367	Asia
Asia|hCoV-19/Jiujiang/JX490/2020|EPI ISL 455463|B|China|2020-02-03	Asia|hCoV-19/Hong Kong/HKU-200823-002/2020|EPI ISL 516799|B.1.177|Hong Kong|2020-08-17	0.0005374473	Asia
Asia|hCoV-19/Shangrao/JX1177/2020|EPI ISL 421250|B|China|2020-02-03	Asia|hCoV-19/Hong Kong/HKU-200823-002/2020|EPI ISL 516799|B.1.177|Hong Kong|2020-08-17	0.0006718837	Asia
Asia|hCoV-19/Shanghai/SH0030/2020|EPI ISL 416339|B|China|2020-02-03	Asia|hCoV-19/Hong Kong/HKU-200823-002/2020|EPI ISL 516799|B.1.177|Hong Kong|2020-08-17	0.0006719260	Asia
Asia|hCoV-19/Sichuan/SC-WCH3-259/2020|EPI ISL 451385|B|China|2020-02-03	Asia|hCoV-19/Hong Kong/HKU-200823-002/2020|EPI ISL 516799|B.1.177|Hong Kong|2020-08-17	0.0005038465	Asia
Asia|hCoV-19/Malaysia/MKAK-CL-2020-6430/2020|EPI ISL 416886|A|Malaysia|2020-02-04	Asia|hCoV-19/Hong Kong/HKU-200823-002/2020|EPI ISL 516799|B.1.177|Hong Kong|2020-08-17	0.0006382576	Asia
Asia|hCoV-19/Taiwan/CGMH-CGU-02/2020|EPI ISL 417518|A|Taiwan|2020-02-04	Asia|hCoV-19/Hong Kong/HKU-200823-002/2020|EPI ISL 516799|B.1.177|Hong Kong|2020-08-17	0.0006125320	Asia
Asia|hCoV-19/Sichuan/SC-YB-086/2020|EPI ISL 451399|B|China|2020-02-04	Asia|hCoV-19/Hong Kong/HKU-200823-002/2020|EPI ISL 516799|B.1.177|Hong Kong|2020-08-17	0.0005711451	Asia
Asia|hCoV-19/Singapore/9/2020|EPI ISL 410715|B|Singapore|2020-02-04	Asia|hCoV-19/Hong Kong/HKU-200823-002/2020|EPI ISL 516799|B.1.177|Hong Kong|2020-08-17	0.0005710758	Asia
Asia|hCoV-19/Thailand/Samut prakarn 840/2020|EPI ISL 447919|B|Thailand|2020-02-04	Asia|hCoV-19/Hong Kong/HKU-200823-002/2020|EPI ISL 516799|B.1.177|Hong Kong|2020-08-17	0.0006046629	Asia
Asia|hCoV-19/Guangzhou/GZMU0019/2020|EPI ISL 429080|B.1|China|2020-02-05	Asia|hCoV-19/Hong Kong/HKU-200823-002/2020|EPI ISL 516799|B.1.177|Hong Kong|2020-08-17	0.0004030407	Asia
Asia|hCoV-19/Shangrao/JX1948/2020|EPI ISL 421240|A|China|2020-02-05	Asia|hCoV-19/Hong Kong/HKU-200823-002/2020|EPI ISL 516799|B.1.177|Hong Kong|2020-08-17	0.0005710493	Asia
Asia|hCoV-19/Shanghai/SH0073/2020|EPI ISL 416376|B|China|2020-02-05	Asia|hCoV-19/Hong Kong/HKU-200823-002/2020|EPI ISL 516799|B.1.177|Hong Kong|2020-08-17	0.0005038465	Asia
Asia|hCoV-19/Fuzhou/JX2012/2020|EPI ISL 455462|A|China|2020-02-05	Asia|hCoV-19/Hong Kong/HKU-200823-002/2020|EPI ISL 516799|B.1.177|Hong Kong|2020-08-17	0.0006718639	Asia
Asia|hCoV-19/Sichuan/SC-NJ-091/2020|EPI ISL 451340|B|China|2020-02-06	Asia|hCoV-19/Hong Kong/HKU-200823-002/2020|EPI ISL 516799|B.1.177|Hong Kong|2020-08-17	0.0007737862	Asia
Asia|hCoV-19/Yichun/JX2391/2020|EPI ISL 455461|B|China|2020-02-06	Asia|hCoV-19/Hong Kong/HKU-200823-002/2020|EPI ISL 516799|B.1.177|Hong Kong|2020-08-17	0.0008064887	Asia
Asia|hCoV-19/South Korea/KUMC01/2020|EPI ISL 413017|B|South Korea|2020-02-06	Asia|hCoV-19/Hong Kong/HKU-200823-002/2020|EPI ISL 516799|B.1.177|Hong Kong|2020-08-17	0.0007055692	Asia
Asia|hCoV-19/Taiwan/TSGH-36/2020|EPI ISL 457730|B|Taiwan|2020-02-06	Asia|hCoV-19/Hong Kong/HKU-200823-002/2020|EPI ISL 516799|B.1.177|Hong Kong|2020-08-17	0.0005711022	Asia
Asia|hCoV-19/Guangzhou/GZMU0003/2020|EPI ISL 429074|B|China|2020-02-07	Asia|hCoV-19/Hong Kong/HKU-200823-002/2020|EPI ISL 516799|B.1.177|Hong Kong|2020-08-17	0.0005374473	Asia
Asia|hCoV-19/Thailand/SI202205-NT/2020|EPI ISL 437616|A|Thailand|2020-02-07	Asia|hCoV-19/Hong Kong/HKU-200823-002/2020|EPI ISL 516799|B.1.177|Hong Kong|2020-08-17	0.0006382872	Asia
Asia|hCoV-19/Shanghai/SH0074/2020|EPI ISL 416377|A|China|2020-02-07	Asia|hCoV-19/Hong Kong/HKU-200823-002/2020|EPI ISL 516799|B.1.177|Hong Kong|2020-08-17	0.0006046528	Asia
Asia|hCoV-19/Taiwan/TSGH-01/2020|EPI ISL 426629|B|Taiwan|2020-02-07	Asia|hCoV-19/Hong Kong/HKU-200823-002/2020|EPI ISL 516799|B.1.177|Hong Kong|2020-08-17	0.0007392856	Asia
Asia|hCoV-19/Taiwan/TSGH-37/2020|EPI ISL 457733|B|Taiwan|2020-02-08	Asia|hCoV-19/Hong Kong/HKU-200823-002/2020|EPI ISL 516799|B.1.177|Hong Kong|2020-08-17	0.0006719571	Asia
Asia|hCoV-19/Beijing/DT-BJ02/2020|EPI ISL 452359|B|China|2020-02-08	Asia|hCoV-19/Hong Kong/HKU-200823-002/2020|EPI ISL 516799|B.1.177|Hong Kong|2020-08-17	0.0006047087	Asia
Asia|hCoV-19/Malaysia/IMR WC413/2020|EPI ISL 455791|B|Malaysia|2020-02-08	Asia|hCoV-19/Hong Kong/HKU-200823-002/2020|EPI ISL 516799|B.1.177|Hong Kong|2020-08-17	0.0005710494	Asia
Asia|hCoV-19/Guangzhou/GZMU0039/2020|EPI ISL 429090|A|China|2020-02-08	Asia|hCoV-19/Hong Kong/HKU-200823-002/2020|EPI ISL 516799|B.1.177|Hong Kong|2020-08-17	0.0005710493	Asia
Asia|hCoV-19/Shanghai/SH0119/2020|EPI ISL 416404|B|China|2020-02-09	Asia|hCoV-19/Hong Kong/HKU-200823-002/2020|EPI ISL 516799|B.1.177|Hong Kong|2020-08-17	0.0005038465	Asia
Asia|hCoV-19/Sichuan/SC-PHCC2-051/2020|EPI ISL 451371|B|China|2020-02-09	Asia|hCoV-19/Hong Kong/HKU-200823-002/2020|EPI ISL 516799|B.1.177|Hong Kong|2020-08-17	0.0006046528	Asia
Asia|hCoV-19/Sichuan/SC-PHCC1-033/2020|EPI ISL 451354|A|China|2020-02-09	Asia|hCoV-19/Hong Kong/HKU-200823-002/2020|EPI ISL 516799|B.1.177|Hong Kong|2020-08-17	0.0007728435	Asia
Asia|hCoV-19/Malaysia/IMR WC458/2020|EPI ISL 455792|B|Malaysia|2020-02-09	Asia|hCoV-19/Hong Kong/HKU-200823-002/2020|EPI ISL 516799|B.1.177|Hong Kong|2020-08-17	0.0005710494	Asia
Asia|hCoV-19/Fuzhou/JX2019/2020|EPI ISL 455465|B|China|2020-02-10	Asia|hCoV-19/Hong Kong/HKU-200823-002/2020|EPI ISL 516799|B.1.177|Hong Kong|2020-08-17	0.0006046987	Asia
Asia|hCoV-19/Wuhan/HB-WH2-163/2020|EPI ISL 454930|B|China|2020-02-10	Asia|hCoV-19/Hong Kong/HKU-200823-002/2020|EPI ISL 516799|B.1.177|Hong Kong|2020-08-17	0.0005710493	Asia
Asia|hCoV-19/Beijing/BJ782/2020|EPI ISL 430741|A|China|2020-02-10	Asia|hCoV-19/Hong Kong/HKU-200823-002/2020|EPI ISL 516799|B.1.177|Hong Kong|2020-08-17	0.0006718639	Asia
Asia|hCoV-19/Japan/Hu DP Kng 19-027/2020|EPI ISL 412969|B|Japan|2020-02-10	Asia|hCoV-19/Hong Kong/HKU-200823-002/2020|EPI ISL 516799|B.1.177|Hong Kong|2020-08-17	0.0005710758	Asia
Asia|hCoV-19/Vietnam/CM99/2020|EPI ISL 416429|A|Vietnam|2020-02-11	Asia|hCoV-19/Hong Kong/HKU-200823-002/2020|EPI ISL 516799|B.1.177|Hong Kong|2020-08-17	0.0007391706	Asia
Asia|hCoV-19/Wuhan/HB-WH3-171/2020|EPI ISL 454937|B|China|2020-02-11	Asia|hCoV-19/Hong Kong/HKU-200823-002/2020|EPI ISL 516799|B.1.177|Hong Kong|2020-08-17	0.0005374473	Asia
Asia|hCoV-19/Hong Kong/HKPU48-0202/2020|EPI ISL 419222|B|Hong Kong|2020-02-11	Asia|hCoV-19/Hong Kong/HKU-200823-002/2020|EPI ISL 516799|B.1.177|Hong Kong|2020-08-17	0.0006383545	Asia
Asia|hCoV-19/Beijing/DT-BJ01/2020|EPI ISL 452358|B|China|2020-02-11	Asia|hCoV-19/Hong Kong/HKU-200823-002/2020|EPI ISL 516799|B.1.177|Hong Kong|2020-08-17	0.0005038465	Asia
Asia|hCoV-19/Yichun/JX2424/2020|EPI ISL 455467|B|China|2020-02-12	Asia|hCoV-19/Hong Kong/HKU-200823-002/2020|EPI ISL 516799|B.1.177|Hong Kong|2020-08-17	0.0006046528	Asia
Asia|hCoV-19/Malaysia/IMR WC627/2020|EPI ISL 430444|B|Malaysia|2020-02-12	Asia|hCoV-19/Hong Kong/HKU-200823-002/2020|EPI ISL 516799|B.1.177|Hong Kong|2020-08-17	0.0005710494	Asia
Asia|hCoV-19/Sichuan/SC-PHCC2-044/2020|EPI ISL 451364|B|China|2020-02-12	Asia|hCoV-19/Hong Kong/HKU-200823-002/2020|EPI ISL 516799|B.1.177|Hong Kong|2020-08-17	0.0006391165	Asia
Asia|hCoV-19/Sichuan/SC-PHCC1-034/2020|EPI ISL 451355|B|China|2020-02-12	Asia|hCoV-19/Hong Kong/HKU-200823-002/2020|EPI ISL 516799|B.1.177|Hong Kong|2020-08-17	0.0005380437	Asia
Asia|hCoV-19/Shanghai/SH0110/2020|EPI ISL 416399|B|China|2020-02-13	Asia|hCoV-19/Hong Kong/HKU-200823-002/2020|EPI ISL 516799|B.1.177|Hong Kong|2020-08-17	0.0006046808	Asia
Asia|hCoV-19/Saudi Arabia/553/2020|EPI ISL 490002|B.1.246|Saudi Arabia|2020-02-13	Asia|hCoV-19/Hong Kong/HKU-200823-002/2020|EPI ISL 516799|B.1.177|Hong Kong|2020-08-17	0.0006383168	Asia
Asia|hCoV-19/Singapore/14/2020|EPI ISL 414380|A|Singapore|2020-02-13	Asia|hCoV-19/Hong Kong/HKU-200823-002/2020|EPI ISL 516799|B.1.177|Hong Kong|2020-08-17	0.0005103964	Asia
Asia|hCoV-19/Japan/PG-0114/2020|EPI ISL 479850|B|Japan|2020-02-13	Asia|hCoV-19/Hong Kong/HKU-200823-002/2020|EPI ISL 516799|B.1.177|Hong Kong|2020-08-17	0.0005710755	Asia
Asia|hCoV-19/Shanghai/SH0102/2020|EPI ISL 416394|B|China|2020-02-14	Asia|hCoV-19/Hong Kong/HKU-200823-002/2020|EPI ISL 516799|B.1.177|Hong Kong|2020-08-17	0.0005374721	Asia
Asia|hCoV-19/Japan/Hu DP Kng 19-031/2020|EPI ISL 420889|B|Japan|2020-02-14	Asia|hCoV-19/Hong Kong/HKU-200823-002/2020|EPI ISL 516799|B.1.177|Hong Kong|2020-08-17	0.0006047088	Asia
Asia|hCoV-19/Singapore/14Clin/2020|EPI ISL 418998|A|Singapore|2020-02-14	Asia|hCoV-19/Hong Kong/HKU-200823-002/2020|EPI ISL 516799|B.1.177|Hong Kong|2020-08-17	0.0005103964	Asia
Asia|hCoV-19/Wuhan/HB-WHCM2-265/2020|EPI ISL 455000|B|China|2020-02-14	Asia|hCoV-19/Hong Kong/HKU-200823-002/2020|EPI ISL 516799|B.1.177|Hong Kong|2020-08-17	0.0006053237	Asia
Asia|hCoV-19/Japan/DP0190/2020|EPI ISL 416581|B|Japan|2020-02-15	Asia|hCoV-19/Hong Kong/HKU-200823-002/2020|EPI ISL 516799|B.1.177|Hong Kong|2020-08-17	0.0006046808	Asia
Asia|hCoV-19/Japan/DP0196/2020|EPI ISL 416583|B|Japan|2020-02-15	Asia|hCoV-19/Hong Kong/HKU-200823-002/2020|EPI ISL 516799|B.1.177|Hong Kong|2020-08-17	0.0005710758	Asia
Asia|hCoV-19/Japan/DP0027/2020|EPI ISL 416566|B|Japan|2020-02-15	Asia|hCoV-19/Hong Kong/HKU-200823-002/2020|EPI ISL 516799|B.1.177|Hong Kong|2020-08-17	0.0006047165	Asia
Asia|hCoV-19/Japan/DP0200/2020|EPI ISL 416584|B|Japan|2020-02-15	Asia|hCoV-19/Hong Kong/HKU-200823-002/2020|EPI ISL 516799|B.1.177|Hong Kong|2020-08-17	0.0006047165	Asia
Asia|hCoV-19/Japan/DP0287/2020|EPI ISL 416589|B|Japan|2020-02-16	Asia|hCoV-19/Hong Kong/HKU-200823-002/2020|EPI ISL 516799|B.1.177|Hong Kong|2020-08-17	0.0006383651	Asia
Asia|hCoV-19/Japan/DP0357/2020|EPI ISL 416598|B|Japan|2020-02-16	Asia|hCoV-19/Hong Kong/HKU-200823-002/2020|EPI ISL 516799|B.1.177|Hong Kong|2020-08-17	0.0005710758	Asia
Asia|hCoV-19/Singapore/36nan/2020|EPI ISL 538435|B|Singapore|2020-02-16	Asia|hCoV-19/Hong Kong/HKU-200823-002/2020|EPI ISL 516799|B.1.177|Hong Kong|2020-08-17	0.0005374721	Asia
Asia|hCoV-19/Japan/DP0290/2020|EPI ISL 416591|B|Japan|2020-02-16	Asia|hCoV-19/Hong Kong/HKU-200823-002/2020|EPI ISL 516799|B.1.177|Hong Kong|2020-08-17	0.0005710757	Asia
Asia|hCoV-19/Guangzhou/GZMU0092/2020|EPI ISL 457694|B|China|2020-02-17	Asia|hCoV-19/Hong Kong/HKU-200823-002/2020|EPI ISL 516799|B.1.177|Hong Kong|2020-08-17	0.0006383061	Asia
Asia|hCoV-19/Japan/DP0786/2020|EPI ISL 416628|B|Japan|2020-02-17	Asia|hCoV-19/Hong Kong/HKU-200823-002/2020|EPI ISL 516799|B.1.177|Hong Kong|2020-08-17	0.0005374721	Asia
Asia|hCoV-19/Wuhan/HB-WH5-231/2020|EPI ISL 454974|B|China|2020-02-17	Asia|hCoV-19/Hong Kong/HKU-200823-002/2020|EPI ISL 516799|B.1.177|Hong Kong|2020-08-17	0.0006383165	Asia
Asia|hCoV-19/Wuhan/HB-WHCM2-267/2020|EPI ISL 455002|B|China|2020-02-17	Asia|hCoV-19/Hong Kong/HKU-200823-002/2020|EPI ISL 516799|B.1.177|Hong Kong|2020-08-17	0.0005716831	Asia
Asia|hCoV-19/Saudi Arabia/596/2020|EPI ISL 490006|B.1.247|Saudi Arabia|2020-02-18	Asia|hCoV-19/Hong Kong/HKU-200823-002/2020|EPI ISL 516799|B.1.177|Hong Kong|2020-08-17	0.0005374722	Asia
Asia|hCoV-19/Singapore/13/2020|EPI ISL 414379|A|Singapore|2020-02-18	Asia|hCoV-19/Hong Kong/HKU-200823-002/2020|EPI ISL 516799|B.1.177|Hong Kong|2020-08-17	0.0005784732	Asia
Asia|hCoV-19/Saudi Arabia/583/2020|EPI ISL 490005|B.1.246|Saudi Arabia|2020-02-18	Asia|hCoV-19/Hong Kong/HKU-200823-002/2020|EPI ISL 516799|B.1.177|Hong Kong|2020-08-17	0.0005374721	Asia
Asia|hCoV-19/Singapore/654/2020|EPI ISL 493414|B|Singapore|2020-02-18	Asia|hCoV-19/Hong Kong/HKU-200823-002/2020|EPI ISL 516799|B.1.177|Hong Kong|2020-08-17	0.0005715822	Asia
Asia|hCoV-19/Singapore/469/2020|EPI ISL 476795|B|Singapore|2020-02-19	Asia|hCoV-19/Hong Kong/HKU-200823-002/2020|EPI ISL 516799|B.1.177|Hong Kong|2020-08-17	0.0005374472	Asia
Asia|hCoV-19/South Korea/KCDC2018/2020|EPI ISL 427812|A|South Korea|2020-02-19	Asia|hCoV-19/Hong Kong/HKU-200823-002/2020|EPI ISL 516799|B.1.177|Hong Kong|2020-08-17	0.0006382871	Asia
Asia|hCoV-19/Hong Kong/HKPU63-1402/2020|EPI ISL 419231|B|Hong Kong|2020-02-19	Asia|hCoV-19/Hong Kong/HKU-200823-002/2020|EPI ISL 516799|B.1.177|Hong Kong|2020-08-17	0.0005711022	Asia
Asia|hCoV-19/Sichuan/SC-LZ-079/2020|EPI ISL 451318|B|China|2020-02-19	Asia|hCoV-19/Hong Kong/HKU-200823-002/2020|EPI ISL 516799|B.1.177|Hong Kong|2020-08-17	0.0005710493	Asia
Asia|hCoV-19/South Korea/KCDC2035/2020|EPI ISL 497956|B|South Korea|2020-02-20	Asia|hCoV-19/Hong Kong/HKU-200823-002/2020|EPI ISL 516799|B.1.177|Hong Kong|2020-08-17	0.0006719572	Asia
Asia|hCoV-19/South Korea/KCDC2033/2020|EPI ISL 497954|B|South Korea|2020-02-20	Asia|hCoV-19/Hong Kong/HKU-200823-002/2020|EPI ISL 516799|B.1.177|Hong Kong|2020-08-17	0.0006383167	Asia
Asia|hCoV-19/Guangzhou/GZMU0099/2020|EPI ISL 457696|A|China|2020-02-20	Asia|hCoV-19/Hong Kong/HKU-200823-002/2020|EPI ISL 516799|B.1.177|Hong Kong|2020-08-17	0.0005710493	Asia
Asia|hCoV-19/Sichuan/SC-PHCC1-026/2020|EPI ISL 451347|B|China|2020-02-20	Asia|hCoV-19/Hong Kong/HKU-200823-002/2020|EPI ISL 516799|B.1.177|Hong Kong|2020-08-17	0.0006069622	Asia
Asia|hCoV-19/South Korea/KCDC2074/2020|EPI ISL 497975|B|South Korea|2020-02-21	Asia|hCoV-19/Hong Kong/HKU-200823-002/2020|EPI ISL 516799|B.1.177|Hong Kong|2020-08-17	0.0006719260	Asia
Asia|hCoV-19/South Korea/KCDC2046/2020|EPI ISL 471452|B|South Korea|2020-02-21	Asia|hCoV-19/Hong Kong/HKU-200823-002/2020|EPI ISL 516799|B.1.177|Hong Kong|2020-08-17	0.0006719261	Asia
Asia|hCoV-19/Wuhan/HB-WH2-149/2020|EPI ISL 454921|B|China|2020-02-21	Asia|hCoV-19/Hong Kong/HKU-200823-002/2020|EPI ISL 516799|B.1.177|Hong Kong|2020-08-17	0.0007055250	Asia
Asia|hCoV-19/South Korea/KCDC2051/2020|EPI ISL 481371|A|South Korea|2020-02-21	Asia|hCoV-19/Hong Kong/HKU-200823-002/2020|EPI ISL 516799|B.1.177|Hong Kong|2020-08-17	0.0007055366	Asia
Asia|hCoV-19/Wuhan/HB-WH5-229/2020|EPI ISL 454973|B|China|2020-02-22	Asia|hCoV-19/Hong Kong/HKU-200823-002/2020|EPI ISL 516799|B.1.177|Hong Kong|2020-08-17	0.0005374472	Asia
Asia|hCoV-19/Japan/PG-0363/2020|EPI ISL 480033|B|Japan|2020-02-22	Asia|hCoV-19/Hong Kong/HKU-200823-002/2020|EPI ISL 516799|B.1.177|Hong Kong|2020-08-17	0.0005374721	Asia
Asia|hCoV-19/Wuhan/HB-WH1-134/2020|EPI ISL 454911|B|China|2020-02-22	Asia|hCoV-19/Hong Kong/HKU-200823-002/2020|EPI ISL 516799|B.1.177|Hong Kong|2020-08-17	0.0005711022	Asia
Asia|hCoV-19/Wuhan/HB-WHCM2-278/2020|EPI ISL 455010|B|China|2020-02-22	Asia|hCoV-19/Hong Kong/HKU-200823-002/2020|EPI ISL 516799|B.1.177|Hong Kong|2020-08-17	0.0006389955	Asia
Asia|hCoV-19/Wuhan/HB-WHCM2-274/2020|EPI ISL 455008|B|China|2020-02-23	Asia|hCoV-19/Hong Kong/HKU-200823-002/2020|EPI ISL 516799|B.1.177|Hong Kong|2020-08-17	0.0006726918	Asia
Asia|hCoV-19/Hefei/2/2020|EPI ISL 412026|B|China|2020-02-23	Asia|hCoV-19/Hong Kong/HKU-200823-002/2020|EPI ISL 516799|B.1.177|Hong Kong|2020-08-17	0.0005038465	Asia
Asia|hCoV-19/South Korea/KCDC2013/2020|EPI ISL 426183|A|South Korea|2020-02-23	Asia|hCoV-19/Hong Kong/HKU-200823-002/2020|EPI ISL 516799|B.1.177|Hong Kong|2020-08-17	0.0007727849	Asia
Asia|hCoV-19/Oman/RESP-20-797/2020|EPI ISL 457701|B.4|Oman|2020-02-23	Asia|hCoV-19/Hong Kong/HKU-200823-002/2020|EPI ISL 516799|B.1.177|Hong Kong|2020-08-17	0.0007055902	Asia
Asia|hCoV-19/Wuhan/HB-WH1-138/2020|EPI ISL 454915|B|China|2020-02-24	Asia|hCoV-19/Hong Kong/HKU-200823-002/2020|EPI ISL 516799|B.1.177|Hong Kong|2020-08-17	0.0006046528	Asia
Asia|hCoV-19/Hong Kong/HKU-200723-017/2020|EPI ISL 497784|B|Hong Kong|2020-02-24	Asia|hCoV-19/Hong Kong/HKU-200823-002/2020|EPI ISL 516799|B.1.177|Hong Kong|2020-08-17	0.0005710758	Asia
Asia|hCoV-19/Wuhan/HB-WHCM2-276/2020|EPI ISL 455009|B|China|2020-02-24	Asia|hCoV-19/Hong Kong/HKU-200823-002/2020|EPI ISL 516799|B.1.177|Hong Kong|2020-08-17	0.0006389956	Asia
Asia|hCoV-19/Henan/HN03/2020|EPI ISL 450442|A|China|2020-02-24	Asia|hCoV-19/Hong Kong/HKU-200823-002/2020|EPI ISL 516799|B.1.177|Hong Kong|2020-08-17	0.0006719147	Asia
Asia|hCoV-19/Taiwan/TSGH-26/2020|EPI ISL 447252|B.4|Taiwan|2020-02-25	Asia|hCoV-19/Hong Kong/HKU-200823-002/2020|EPI ISL 516799|B.1.177|Hong Kong|2020-08-17	0.0009074931	Asia
Asia|hCoV-19/United Arab Emirates/L6599/2020|EPI ISL 435138|B|United Arab Emirates|2020-02-25	Asia|hCoV-19/Hong Kong/HKU-200823-002/2020|EPI ISL 516799|B.1.177|Hong Kong|2020-08-17	0.0007054714	Asia
Asia|hCoV-19/Guangzhou/GZMU0016/2020|EPI ISL 414663|A|China|2020-02-25	Asia|hCoV-19/Hong Kong/HKU-200823-002/2020|EPI ISL 516799|B.1.177|Hong Kong|2020-08-17	0.0005710493	Asia
Asia|hCoV-19/Guangzhou/GZMU0014/2020|EPI ISL 414692|B|China|2020-02-25	Asia|hCoV-19/Hong Kong/HKU-200823-002/2020|EPI ISL 516799|B.1.177|Hong Kong|2020-08-17	0.0006046987	Asia
Asia|hCoV-19/Wuhan/HB-WHCM2-272/2020|EPI ISL 455007|B|China|2020-02-26	Asia|hCoV-19/Hong Kong/HKU-200823-002/2020|EPI ISL 516799|B.1.177|Hong Kong|2020-08-17	0.0006726406	Asia
Asia|hCoV-19/Nanchang/JXN3T4/2020|EPI ISL 421246|A|China|2020-02-26	Asia|hCoV-19/Hong Kong/HKU-200823-002/2020|EPI ISL 516799|B.1.177|Hong Kong|2020-08-17	0.0005710493	Asia
Asia|hCoV-19/Taiwan/CGMH-CGU-03/2020|EPI ISL 415741|B.4|Taiwan|2020-02-26	Asia|hCoV-19/Hong Kong/HKU-200823-002/2020|EPI ISL 516799|B.1.177|Hong Kong|2020-08-17	0.0007391706	Asia
Asia|hCoV-19/Guangzhou/GZMU0117/2020|EPI ISL 457698|B|China|2020-02-26	Asia|hCoV-19/Hong Kong/HKU-200823-002/2020|EPI ISL 516799|B.1.177|Hong Kong|2020-08-17	0.0006719148	Asia
Asia|hCoV-19/Saudi Arabia/656/2020|EPI ISL 490010|B.1.247|Saudi Arabia|2020-02-26	Asia|hCoV-19/Hong Kong/HKU-200823-002/2020|EPI ISL 516799|B.1.177|Hong Kong|2020-08-17	0.0005374971	Asia
Asia|hCoV-19/Taiwan/CGMH-CGU-05/2020|EPI ISL 415743|B.4|Taiwan|2020-02-27	Asia|hCoV-19/Hong Kong/HKU-200823-002/2020|EPI ISL 516799|B.1.177|Hong Kong|2020-08-17	0.0007391706	Asia
Asia|hCoV-19/Wuhan/HB-WH1-140/2020|EPI ISL 454916|B|China|2020-02-27	Asia|hCoV-19/Hong Kong/HKU-200823-002/2020|EPI ISL 516799|B.1.177|Hong Kong|2020-08-17	0.0005710494	Asia
Asia|hCoV-19/Saudi Arabia/671/2020|EPI ISL 490011|B.1.246|Saudi Arabia|2020-02-27	Asia|hCoV-19/Hong Kong/HKU-200823-002/2020|EPI ISL 516799|B.1.177|Hong Kong|2020-08-17	0.0005710589	Asia
Asia|hCoV-19/Lebanon/S5 762/2020|EPI ISL 450512|B.4|Lebanon|2020-02-27	Asia|hCoV-19/Hong Kong/HKU-200823-002/2020|EPI ISL 516799|B.1.177|Hong Kong|2020-08-17	0.0008064620	Asia
Asia|hCoV-19/South Korea/KUMC03/2020|EPI ISL 413513|A|South Korea|2020-02-27	Asia|hCoV-19/Hong Kong/HKU-200823-002/2020|EPI ISL 516799|B.1.177|Hong Kong|2020-08-17	0.0006382871	Asia
Asia|hCoV-19/Singapore/12Clin/2020|EPI ISL 418995|A|Singapore|2020-02-28	Asia|hCoV-19/Hong Kong/HKU-200823-002/2020|EPI ISL 516799|B.1.177|Hong Kong|2020-08-17	0.0005444596	Asia
Asia|hCoV-19/Wuhan/HB-WHCM-113/2020|EPI ISL 454993|B|China|2020-02-28	Asia|hCoV-19/Hong Kong/HKU-200823-002/2020|EPI ISL 516799|B.1.177|Hong Kong|2020-08-17	0.0005374720	Asia
Asia|hCoV-19/Wuhan/HB-WH2-158/2020|EPI ISL 454926|B|China|2020-02-28	Asia|hCoV-19/Hong Kong/HKU-200823-002/2020|EPI ISL 516799|B.1.177|Hong Kong|2020-08-17	0.0006046987	Asia
Asia|hCoV-19/Wuhan/HB-WH2-160/2020|EPI ISL 454928|B|China|2020-02-28	Asia|hCoV-19/Hong Kong/HKU-200823-002/2020|EPI ISL 516799|B.1.177|Hong Kong|2020-08-17	0.0005038465	Asia
Asia|hCoV-19/Wuhan/HB-WH2-155/2020|EPI ISL 454923|B|China|2020-02-28	Asia|hCoV-19/Hong Kong/HKU-200823-002/2020|EPI ISL 516799|B.1.177|Hong Kong|2020-08-17	0.0006046986	Asia
Asia|hCoV-19/Malaysia/IMR WC1098/2020|EPI ISL 430442|B|Malaysia|2020-02-29	Asia|hCoV-19/Hong Kong/HKU-200823-002/2020|EPI ISL 516799|B.1.177|Hong Kong|2020-08-17	0.0005041006	Asia
Asia|hCoV-19/Malaysia/IMR WC1097/2020|EPI ISL 430441|B|Malaysia|2020-02-29	Asia|hCoV-19/Hong Kong/HKU-200823-002/2020|EPI ISL 516799|B.1.177|Hong Kong|2020-08-17	0.0005038465	Asia
Asia|hCoV-19/Taiwan/CGMH-CGU-21/2020|EPI ISL 444274|B.4|Taiwan|2020-02-29	Asia|hCoV-19/Hong Kong/HKU-200823-002/2020|EPI ISL 516799|B.1.177|Hong Kong|2020-08-17	0.0008400569	Asia
Asia|hCoV-19/Beijing/DT-travelUSA01/2020|EPI ISL 452332|B|China|2020-02-29	Asia|hCoV-19/Hong Kong/HKU-200823-002/2020|EPI ISL 516799|B.1.177|Hong Kong|2020-08-17	0.0005038465	Asia
Asia|hCoV-19/Malaysia/IMR WC1114/2020|EPI ISL 455793|B|Malaysia|2020-02-29	Asia|hCoV-19/Hong Kong/HKU-200823-002/2020|EPI ISL 516799|B.1.177|Hong Kong|2020-08-17	0.0006383786	Asia
Asia|hCoV-19/Wuhan/HB-WH5-232/2020|EPI ISL 454975|B|China|2020-03-01	Asia|hCoV-19/Hong Kong/HKU-200823-002/2020|EPI ISL 516799|B.1.177|Hong Kong|2020-08-17	0.0006383356	Asia
Asia|hCoV-19/Singapore/18/2020|EPI ISL 418999|A|Singapore|2020-03-01	Asia|hCoV-19/Hong Kong/HKU-200823-002/2020|EPI ISL 516799|B.1.177|Hong Kong|2020-08-17	0.0005444341	Asia
Asia|hCoV-19/Israel/ISR IT0320/2020|EPI ISL 419210|B.1.1|Israel|2020-03-01	Asia|hCoV-19/Hong Kong/HKU-200823-002/2020|EPI ISL 516799|B.1.177|Hong Kong|2020-08-17	0.0005038847	Asia
Asia|hCoV-19/Japan/PG-0215/2020|EPI ISL 479915|A|Japan|2020-03-01	Asia|hCoV-19/Hong Kong/HKU-200823-002/2020|EPI ISL 516799|B.1.177|Hong Kong|2020-08-17	0.0006382871	Asia
Asia|hCoV-19/Japan/PG-0058/2020|EPI ISL 479821|A|Japan|2020-03-02	Asia|hCoV-19/Hong Kong/HKU-200823-002/2020|EPI ISL 516799|B.1.177|Hong Kong|2020-08-17	0.0007055339	Asia
Asia|hCoV-19/Wuhan/HB-WHCM-104/2020|EPI ISL 454989|A|China|2020-03-02	Asia|hCoV-19/Hong Kong/HKU-200823-002/2020|EPI ISL 516799|B.1.177|Hong Kong|2020-08-17	0.0007054714	Asia
Asia|hCoV-19/Wuhan/HB-WHCM-099/2020|EPI ISL 454986|B|China|2020-03-02	Asia|hCoV-19/Hong Kong/HKU-200823-002/2020|EPI ISL 516799|B.1.177|Hong Kong|2020-08-17	0.0007400474	Asia
Asia|hCoV-19/Wuhan/HB-WH1-124/2020|EPI ISL 454905|B|China|2020-03-02	Asia|hCoV-19/Hong Kong/HKU-200823-002/2020|EPI ISL 516799|B.1.177|Hong Kong|2020-08-17	0.0005374472	Asia
Asia|hCoV-19/India/UN-763/2020|EPI ISL 420543|B.1.5|India|2020-03-03	Asia|hCoV-19/Hong Kong/HKU-200823-002/2020|EPI ISL 516799|B.1.177|Hong Kong|2020-08-17	0.0004366363	Asia
Asia|hCoV-19/India/UN-772/2020|EPI ISL 420547|B.1.5|India|2020-03-03	Asia|hCoV-19/Hong Kong/HKU-200823-002/2020|EPI ISL 516799|B.1.177|Hong Kong|2020-08-17	0.0004030407	Asia
Asia|hCoV-19/Singapore/24nan/2020|EPI ISL 482672|B|Singapore|2020-03-03	Asia|hCoV-19/Hong Kong/HKU-200823-002/2020|EPI ISL 516799|B.1.177|Hong Kong|2020-08-17	0.0005374631	Asia
Asia|hCoV-19/Wuhan/HB-WH1-141/2020|EPI ISL 454917|B|China|2020-03-03	Asia|hCoV-19/Hong Kong/HKU-200823-002/2020|EPI ISL 516799|B.1.177|Hong Kong|2020-08-17	0.0005710757	Asia
Asia|hCoV-19/Malaysia/0956/2020|EPI ISL 501181|B|Malaysia|2020-03-04	Asia|hCoV-19/Hong Kong/HKU-200823-002/2020|EPI ISL 516799|B.1.177|Hong Kong|2020-08-17	0.0005038465	Asia
Asia|hCoV-19/Beijing/DT-travelIT04/2020|EPI ISL 452351|B|China|2020-03-04	Asia|hCoV-19/Hong Kong/HKU-200823-002/2020|EPI ISL 516799|B.1.177|Hong Kong|2020-08-17	0.0005038465	Asia
Asia|hCoV-19/Pakistan/Gilgit1/2020|EPI ISL 417444|B|Pakistan|2020-03-04	Asia|hCoV-19/Hong Kong/HKU-200823-002/2020|EPI ISL 516799|B.1.177|Hong Kong|2020-08-17	0.0006383061	Asia
Asia|hCoV-19/Japan/PG-0087/2020|EPI ISL 479835|A|Japan|2020-03-04	Asia|hCoV-19/Hong Kong/HKU-200823-002/2020|EPI ISL 516799|B.1.177|Hong Kong|2020-08-17	0.0007055339	Asia
Asia|hCoV-19/Georgia/Tb-273/2020|EPI ISL 416479|B.1.1|Georgia|2020-03-05	Asia|hCoV-19/Hong Kong/HKU-200823-002/2020|EPI ISL 516799|B.1.177|Hong Kong|2020-08-17	0.0005038848	Asia
Asia|hCoV-19/Malaysia/IMR WC1170/2020|EPI ISL 430440|B|Malaysia|2020-03-05	Asia|hCoV-19/Hong Kong/HKU-200823-002/2020|EPI ISL 516799|B.1.177|Hong Kong|2020-08-17	0.0005038465	Asia
Asia|hCoV-19/Taiwan/CGMH-CGU-06/2020|EPI ISL 417519|B.4|Taiwan|2020-03-05	Asia|hCoV-19/Hong Kong/HKU-200823-002/2020|EPI ISL 516799|B.1.177|Hong Kong|2020-08-17	0.0007391706	Asia
Asia|hCoV-19/Hangzhou/HZCDC6111/2020|EPI ISL 482575|B|China|2020-03-05	Asia|hCoV-19/Hong Kong/HKU-200823-002/2020|EPI ISL 516799|B.1.177|Hong Kong|2020-08-17	0.0004702472	Asia
Asia|hCoV-19/Yunnan/0306-466/2020|EPI ISL 429239|B|China|2020-03-06	Asia|hCoV-19/Hong Kong/HKU-200823-002/2020|EPI ISL 516799|B.1.177|Hong Kong|2020-08-17	0.0005375263	Asia
Asia|hCoV-19/Vietnam/CM295/2020|EPI ISL 416430|B.1.1|Vietnam|2020-03-06	Asia|hCoV-19/Hong Kong/HKU-200823-002/2020|EPI ISL 516799|B.1.177|Hong Kong|2020-08-17	0.0004702829	Asia
Asia|hCoV-19/Hangzhou/HZCDC6224/2020|EPI ISL 482576|B|China|2020-03-06	Asia|hCoV-19/Hong Kong/HKU-200823-002/2020|EPI ISL 516799|B.1.177|Hong Kong|2020-08-17	0.0008064143	Asia
Asia|hCoV-19/Beijing/DT-travelIT02/2020|EPI ISL 452353|B.1|China|2020-03-06	Asia|hCoV-19/Hong Kong/HKU-200823-002/2020|EPI ISL 516799|B.1.177|Hong Kong|2020-08-17	0.0004366565	Asia
Asia|hCoV-19/Hangzhou/HZCDC6228/2020|EPI ISL 482577|B.1|China|2020-03-07	Asia|hCoV-19/Hong Kong/HKU-200823-002/2020|EPI ISL 516799|B.1.177|Hong Kong|2020-08-17	0.0004030407	Asia
Asia|hCoV-19/Vietnam/39607/2020|EPI ISL 416428|B.1.1|Vietnam|2020-03-07	Asia|hCoV-19/Hong Kong/HKU-200823-002/2020|EPI ISL 516799|B.1.177|Hong Kong|2020-08-17	0.0004702829	Asia
Asia|hCoV-19/Beijing/DT-travelES03/2020|EPI ISL 452345|B.1|China|2020-03-07	Asia|hCoV-19/Hong Kong/HKU-200823-002/2020|EPI ISL 516799|B.1.177|Hong Kong|2020-08-17	0.0004702472	Asia
Asia|hCoV-19/Beijing/DT-travelIT03/2020|EPI ISL 452354|B.1|China|2020-03-07	Asia|hCoV-19/Hong Kong/HKU-200823-002/2020|EPI ISL 516799|B.1.177|Hong Kong|2020-08-17	0.0004702768	Asia
Asia|hCoV-19/Japan/P1/2020|EPI ISL 419296|B.1.255|Japan|2020-03-08	Asia|hCoV-19/Hong Kong/HKU-200823-002/2020|EPI ISL 516799|B.1.177|Hong Kong|2020-08-17	0.0004366565	Asia
Asia|hCoV-19/Japan/PG-0056/2020|EPI ISL 479819|A|Japan|2020-03-08	Asia|hCoV-19/Hong Kong/HKU-200823-002/2020|EPI ISL 516799|B.1.177|Hong Kong|2020-08-17	0.0007055339	Asia
Asia|hCoV-19/Singapore/49/2020|EPI ISL 428828|B.1.5|Singapore|2020-03-08	Asia|hCoV-19/Hong Kong/HKU-200823-002/2020|EPI ISL 516799|B.1.177|Hong Kong|2020-08-17	0.0003694464	Asia
Asia|hCoV-19/Vietnam/VNHN 0207/2020|EPI ISL 511891|B.1.1|Vietnam|2020-03-08	Asia|hCoV-19/Hong Kong/HKU-200823-002/2020|EPI ISL 516799|B.1.177|Hong Kong|2020-08-17	0.0004702829	Asia
Asia|hCoV-19/Singapore/394/2020|EPI ISL 469143|B|Singapore|2020-03-09	Asia|hCoV-19/Hong Kong/HKU-200823-002/2020|EPI ISL 516799|B.1.177|Hong Kong|2020-08-17	0.0005038465	Asia
Asia|hCoV-19/Japan/PG-0221/2020|EPI ISL 479920|A|Japan|2020-03-09	Asia|hCoV-19/Hong Kong/HKU-200823-002/2020|EPI ISL 516799|B.1.177|Hong Kong|2020-08-17	0.0007055249	Asia
Asia|hCoV-19/Saudi Arabia/KAIMRC01/2020|EPI ISL 507010|B.6|Saudi Arabia|2020-03-09	Asia|hCoV-19/Hong Kong/HKU-200823-002/2020|EPI ISL 516799|B.1.177|Hong Kong|2020-08-17	0.0007055576	Asia
Asia|hCoV-19/Iran/KHGRC-1.1-IPI-8206/2020|EPI ISL 442523|B.4|Iran|2020-03-09	Asia|hCoV-19/Hong Kong/HKU-200823-002/2020|EPI ISL 516799|B.1.177|Hong Kong|2020-08-17	0.0006719658	Asia
Asia|hCoV-19/Saudi Arabia/SCDC-3321/2020|EPI ISL 416521|B.1.246|Saudi Arabia|2020-03-10	Asia|hCoV-19/Hong Kong/HKU-200823-002/2020|EPI ISL 516799|B.1.177|Hong Kong|2020-08-17	0.0004702551	Asia
Asia|hCoV-19/India/UN-1100/2020|EPI ISL 421664|B.4|India|2020-03-10	Asia|hCoV-19/Hong Kong/HKU-200823-002/2020|EPI ISL 516799|B.1.177|Hong Kong|2020-08-17	0.0008065232	Asia
Asia|hCoV-19/India/UN-1063/2020|EPI ISL 424361|B.4|India|2020-03-10	Asia|hCoV-19/Hong Kong/HKU-200823-002/2020|EPI ISL 516799|B.1.177|Hong Kong|2020-08-17	0.0007728566	Asia
Asia|hCoV-19/Singapore/31/2020|EPI ISL 420108|B|Singapore|2020-03-10	Asia|hCoV-19/Hong Kong/HKU-200823-002/2020|EPI ISL 516799|B.1.177|Hong Kong|2020-08-17	0.0005038465	Asia
Asia|hCoV-19/Japan/P4-1/2020|EPI ISL 419301|B.1.1|Japan|2020-03-11	Asia|hCoV-19/Hong Kong/HKU-200823-002/2020|EPI ISL 516799|B.1.177|Hong Kong|2020-08-17	0.0004702829	Asia
Asia|hCoV-19/Singapore/32/2020|EPI ISL 420109|B|Singapore|2020-03-11	Asia|hCoV-19/Hong Kong/HKU-200823-002/2020|EPI ISL 516799|B.1.177|Hong Kong|2020-08-17	0.0005038465	Asia
Asia|hCoV-19/Lebanon/S9 764/2020|EPI ISL 450515|B.4|Lebanon|2020-03-11	Asia|hCoV-19/Hong Kong/HKU-200823-002/2020|EPI ISL 516799|B.1.177|Hong Kong|2020-08-17	0.0007728566	Asia
Asia|hCoV-19/Japan/SMU-0311S2/2020|EPI ISL 416524|B.1.5|Japan|2020-03-11	Asia|hCoV-19/Hong Kong/HKU-200823-002/2020|EPI ISL 516799|B.1.177|Hong Kong|2020-08-17	0.0004030526	Asia
Asia|hCoV-19/Japan/PG-0437/2020|EPI ISL 480103|A|Japan|2020-03-12	Asia|hCoV-19/Hong Kong/HKU-200823-002/2020|EPI ISL 516799|B.1.177|Hong Kong|2020-08-17	0.0007391458	Asia
Asia|hCoV-19/Japan/PG-0324/2020|EPI ISL 479999|B.1.5|Japan|2020-03-12	Asia|hCoV-19/Hong Kong/HKU-200823-002/2020|EPI ISL 516799|B.1.177|Hong Kong|2020-08-17	0.0004702768	Asia
Asia|hCoV-19/Beijing/DT-travelNO01/2020|EPI ISL 452342|B|China|2020-03-12	Asia|hCoV-19/Hong Kong/HKU-200823-002/2020|EPI ISL 516799|B.1.177|Hong Kong|2020-08-17	0.0005711021	Asia
Asia|hCoV-19/India/UN-1621/2020|EPI ISL 421671|B.4|India|2020-03-12	Asia|hCoV-19/Hong Kong/HKU-200823-002/2020|EPI ISL 516799|B.1.177|Hong Kong|2020-08-17	0.0007728437	Asia
Asia|hCoV-19/Thailand/Bangkok 2294/2020|EPI ISL 447921|B.6|Thailand|2020-03-13	Asia|hCoV-19/Hong Kong/HKU-200823-002/2020|EPI ISL 516799|B.1.177|Hong Kong|2020-08-17	0.0007391829	Asia
Asia|hCoV-19/Taiwan/CGMH-CGU-09/2020|EPI ISL 417522|B|Taiwan|2020-03-13	Asia|hCoV-19/Hong Kong/HKU-200823-002/2020|EPI ISL 516799|B.1.177|Hong Kong|2020-08-17	0.0006383167	Asia
Asia|hCoV-19/Japan/PG-0192/2020|EPI ISL 479897|B.1.160|Japan|2020-03-13	Asia|hCoV-19/Hong Kong/HKU-200823-002/2020|EPI ISL 516799|B.1.177|Hong Kong|2020-08-17	0.0005038550	Asia
Asia|hCoV-19/Beijing/DT-travelDE01/2020|EPI ISL 452329|B|China|2020-03-13	Asia|hCoV-19/Hong Kong/HKU-200823-002/2020|EPI ISL 516799|B.1.177|Hong Kong|2020-08-17	0.0005038465	Asia
Asia|hCoV-19/Oman/RESP-20-2282/2020|EPI ISL 457974|B.1.220|Oman|2020-03-14	Asia|hCoV-19/Hong Kong/HKU-200823-002/2020|EPI ISL 516799|B.1.177|Hong Kong|2020-08-17	0.0004366363	Asia
Asia|hCoV-19/Singapore/758/2020|EPI ISL 507003|B.6|Singapore|2020-03-14	Asia|hCoV-19/Hong Kong/HKU-200823-002/2020|EPI ISL 516799|B.1.177|Hong Kong|2020-08-17	0.0006719260	Asia
Asia|hCoV-19/Hangzhou/HZCDC6706/2020|EPI ISL 421222|B|China|2020-03-14	Asia|hCoV-19/Hong Kong/HKU-200823-002/2020|EPI ISL 516799|B.1.177|Hong Kong|2020-08-17	0.0005038466	Asia
Asia|hCoV-19/Wuhan/HB-WH5-237/2020|EPI ISL 454978|B|China|2020-03-14	Asia|hCoV-19/Hong Kong/HKU-200823-002/2020|EPI ISL 516799|B.1.177|Hong Kong|2020-08-17	0.0005374631	Asia
Asia|hCoV-19/Beijing/DT-travelGR01/2020|EPI ISL 452347|B.1|China|2020-03-15	Asia|hCoV-19/Hong Kong/HKU-200823-002/2020|EPI ISL 516799|B.1.177|Hong Kong|2020-08-17	0.0004030407	Asia
Asia|hCoV-19/Israel/CVL-n-5936/2020|EPI ISL 475018|B.1|Israel|2020-03-15	Asia|hCoV-19/Hong Kong/HKU-200823-002/2020|EPI ISL 516799|B.1.177|Hong Kong|2020-08-17	0.0004702551	Asia
Asia|hCoV-19/Israel/CVL-n-6157/2020|EPI ISL 475022|B.1|Israel|2020-03-15	Asia|hCoV-19/Hong Kong/HKU-200823-002/2020|EPI ISL 516799|B.1.177|Hong Kong|2020-08-17	0.0005711382	Asia
Asia|hCoV-19/South Korea/KCDC2128/2020|EPI ISL 498029|B.40|South Korea|2020-03-15	Asia|hCoV-19/Hong Kong/HKU-200823-002/2020|EPI ISL 516799|B.1.177|Hong Kong|2020-08-17	0.0007055903	Asia
Asia|hCoV-19/Pakistan/KHI1/2020|EPI ISL 451958|B|Pakistan|2020-03-16	Asia|hCoV-19/Hong Kong/HKU-200823-002/2020|EPI ISL 516799|B.1.177|Hong Kong|2020-08-17	0.0006047138	Asia
Asia|hCoV-19/United Arab Emirates/L0879/2020|EPI ISL 435124|B.1.1.296|United Arab Emirates|2020-03-16	Asia|hCoV-19/Hong Kong/HKU-200823-002/2020|EPI ISL 516799|B.1.177|Hong Kong|2020-08-17	0.0005711456	Asia
Asia|hCoV-19/South Korea/KCDC2129/2020|EPI ISL 498030|B.40|South Korea|2020-03-16	Asia|hCoV-19/Hong Kong/HKU-200823-002/2020|EPI ISL 516799|B.1.177|Hong Kong|2020-08-17	0.0006719459	Asia
Asia|hCoV-19/Saudi Arabia/KAIMRC12/2020|EPI ISL 507018|B.1.1|Saudi Arabia|2020-03-17	Asia|hCoV-19/Hong Kong/HKU-200823-002/2020|EPI ISL 516799|B.1.177|Hong Kong|2020-08-17	0.0004702829	Asia
Asia|hCoV-19/Taiwan/TSGH-13/2020|EPI ISL 428230|B.4|Taiwan|2020-03-17	Asia|hCoV-19/Hong Kong/HKU-200823-002/2020|EPI ISL 516799|B.1.177|Hong Kong|2020-08-17	0.0009411510	Asia
Asia|hCoV-19/Vietnam/VNHN 1072/2020|EPI ISL 455717|B.1|Vietnam|2020-03-17	Asia|hCoV-19/Hong Kong/HKU-200823-002/2020|EPI ISL 516799|B.1.177|Hong Kong|2020-08-17	0.0005041239	Asia
Asia|hCoV-19/Taiwan/CGMH-CGU-13/2020|EPI ISL 424969|B.1.1|Taiwan|2020-03-17	Asia|hCoV-19/Hong Kong/HKU-200823-002/2020|EPI ISL 516799|B.1.177|Hong Kong|2020-08-17	0.0005375129	Asia
Asia|hCoV-19/Wuhan/HB-WH4-211/2020|EPI ISL 454960|B|China|2020-03-18	Asia|hCoV-19/Hong Kong/HKU-200823-002/2020|EPI ISL 516799|B.1.177|Hong Kong|2020-08-17	0.0006046808	Asia
Asia|hCoV-19/Vietnam/VNHN 1167/2020|EPI ISL 455696|B.1|Vietnam|2020-03-18	Asia|hCoV-19/Hong Kong/HKU-200823-002/2020|EPI ISL 516799|B.1.177|Hong Kong|2020-08-17	0.0004702690	Asia
Asia|hCoV-19/Hong Kong/HKU-200723-043/2020|EPI ISL 497810|B.1|Hong Kong|2020-03-18	Asia|hCoV-19/Hong Kong/HKU-200823-002/2020|EPI ISL 516799|B.1.177|Hong Kong|2020-08-17	0.0005374563	Asia
Asia|hCoV-19/Oman/RESP-20-3080/2020|EPI ISL 457979|B.1.1|Oman|2020-03-18	Asia|hCoV-19/Hong Kong/HKU-200823-002/2020|EPI ISL 516799|B.1.177|Hong Kong|2020-08-17	0.0004702829	Asia
Asia|hCoV-19/Lebanon/LB-R8/2020|EPI ISL 498551|B.1.5|Lebanon|2020-03-19	Asia|hCoV-19/Hong Kong/HKU-200823-002/2020|EPI ISL 516799|B.1.177|Hong Kong|2020-08-17	0.0004702690	Asia
Asia|hCoV-19/Japan/PG-0281/2020|EPI ISL 479961|B.1.1|Japan|2020-03-19	Asia|hCoV-19/Hong Kong/HKU-200823-002/2020|EPI ISL 516799|B.1.177|Hong Kong|2020-08-17	0.0005038848	Asia
Asia|hCoV-19/United Arab Emirates/L9584510/2020|EPI ISL 520743|B.1.1|United Arab Emirates|2020-03-19	Asia|hCoV-19/Hong Kong/HKU-200823-002/2020|EPI ISL 516799|B.1.177|Hong Kong|2020-08-17	0.0005039081	Asia
Asia|hCoV-19/Wuhan/HB-WH4-212/2020|EPI ISL 454961|B|China|2020-03-19	Asia|hCoV-19/Hong Kong/HKU-200823-002/2020|EPI ISL 516799|B.1.177|Hong Kong|2020-08-17	0.0006047087	Asia
Asia|hCoV-19/Taiwan/NCKUH-007/2020|EPI ISL 493202|B.40|Taiwan|2020-03-20	Asia|hCoV-19/Hong Kong/HKU-200823-002/2020|EPI ISL 516799|B.1.177|Hong Kong|2020-08-17	0.0007391706	Asia
Asia|hCoV-19/Taiwan/107/2020|EPI ISL 420085|B.1|Taiwan|2020-03-20	Asia|hCoV-19/Hong Kong/HKU-200823-002/2020|EPI ISL 516799|B.1.177|Hong Kong|2020-08-17	0.0005038699	Asia
Asia|hCoV-19/Oman/RESP-20-3700/2020|EPI ISL 457986|B|Oman|2020-03-20	Asia|hCoV-19/Hong Kong/HKU-200823-002/2020|EPI ISL 516799|B.1.177|Hong Kong|2020-08-17	0.0005374631	Asia
Asia|hCoV-19/Singapore/173nan/2020|EPI ISL 538441|B.1|Singapore|2020-03-20	Asia|hCoV-19/Hong Kong/HKU-200823-002/2020|EPI ISL 516799|B.1.177|Hong Kong|2020-08-17	0.0004366565	Asia
Asia|hCoV-19/Taiwan/CGMH-CGU-23/2020|EPI ISL 444276|B.1.255|Taiwan|2020-03-21	Asia|hCoV-19/Hong Kong/HKU-200823-002/2020|EPI ISL 516799|B.1.177|Hong Kong|2020-08-17	0.0004366565	Asia
Asia|hCoV-19/Vietnam/VNHN 1492/2020|EPI ISL 455699|B.1.1|Vietnam|2020-03-21	Asia|hCoV-19/Hong Kong/HKU-200823-002/2020|EPI ISL 516799|B.1.177|Hong Kong|2020-08-17	0.0005039081	Asia
Asia|hCoV-19/Singapore/179/2020|EPI ISL 462297|B|Singapore|2020-03-21	Asia|hCoV-19/Hong Kong/HKU-200823-002/2020|EPI ISL 516799|B.1.177|Hong Kong|2020-08-17	0.0006382954	Asia
Asia|hCoV-19/Hangzhou/HZCDCp145/2020|EPI ISL 482582|B.1.1|China|2020-03-21	Asia|hCoV-19/Hong Kong/HKU-200823-002/2020|EPI ISL 516799|B.1.177|Hong Kong|2020-08-17	0.0005038848	Asia
Asia|hCoV-19/Hangzhou/HZCDC7184F/2020|EPI ISL 482583|B.1|China|2020-03-22	Asia|hCoV-19/Hong Kong/HKU-200823-002/2020|EPI ISL 516799|B.1.177|Hong Kong|2020-08-17	0.0004366492	Asia
Asia|hCoV-19/Beijing/DT-travelUK01/2020|EPI ISL 452355|B.1.1|China|2020-03-22	Asia|hCoV-19/Hong Kong/HKU-200823-002/2020|EPI ISL 516799|B.1.177|Hong Kong|2020-08-17	0.0005375129	Asia
Asia|hCoV-19/Israel/701002334/2020|EPI ISL 447306|B.1|Israel|2020-03-22	Asia|hCoV-19/Hong Kong/HKU-200823-002/2020|EPI ISL 516799|B.1.177|Hong Kong|2020-08-17	0.0005039016	Asia
Asia|hCoV-19/South Korea/KCDC2145/2020|EPI ISL 498046|B.1|South Korea|2020-03-22	Asia|hCoV-19/Hong Kong/HKU-200823-002/2020|EPI ISL 516799|B.1.177|Hong Kong|2020-08-17	0.0004366565	Asia
Asia|hCoV-19/Saudi Arabia/KAUST-Makkah13/2020|EPI ISL 437466|A|Saudi Arabia|2020-03-23	Asia|hCoV-19/Hong Kong/HKU-200823-002/2020|EPI ISL 516799|B.1.177|Hong Kong|2020-08-17	0.0006719658	Asia
Asia|hCoV-19/Japan/PG-0232/2020|EPI ISL 479927|A|Japan|2020-03-23	Asia|hCoV-19/Hong Kong/HKU-200823-002/2020|EPI ISL 516799|B.1.177|Hong Kong|2020-08-17	0.0007391459	Asia
Asia|hCoV-19/Taiwan/108/2020|EPI ISL 429883|B.1|Taiwan|2020-03-23	Asia|hCoV-19/Hong Kong/HKU-200823-002/2020|EPI ISL 516799|B.1.177|Hong Kong|2020-08-17	0.0004366565	Asia
Asia|hCoV-19/Saudi Arabia/KFSHRC27/2020|EPI ISL 507032|B.1.246|Saudi Arabia|2020-03-23	Asia|hCoV-19/Hong Kong/HKU-200823-002/2020|EPI ISL 516799|B.1.177|Hong Kong|2020-08-17	0.0004702551	Asia
Asia|hCoV-19/Taiwan/TSGH-14/2020|EPI ISL 428231|B.1.255|Taiwan|2020-03-24	Asia|hCoV-19/Hong Kong/HKU-200823-002/2020|EPI ISL 516799|B.1.177|Hong Kong|2020-08-17	0.0005375309	Asia
Asia|hCoV-19/Israel/701002431/2020|EPI ISL 447302|B.1.1|Israel|2020-03-24	Asia|hCoV-19/Hong Kong/HKU-200823-002/2020|EPI ISL 516799|B.1.177|Hong Kong|2020-08-17	0.0005375129	Asia
Asia|hCoV-19/Israel/701002458/2020|EPI ISL 447297|B.1|Israel|2020-03-24	Asia|hCoV-19/Hong Kong/HKU-200823-002/2020|EPI ISL 516799|B.1.177|Hong Kong|2020-08-17	0.0004702551	Asia
Asia|hCoV-19/Taiwan/TSGH-10/2020|EPI ISL 427397|B.40|Taiwan|2020-03-24	Asia|hCoV-19/Hong Kong/HKU-200823-002/2020|EPI ISL 516799|B.1.177|Hong Kong|2020-08-17	0.0006719459	Asia
Asia|hCoV-19/Singapore/486/2020|EPI ISL 476820|B|Singapore|2020-03-25	Asia|hCoV-19/Hong Kong/HKU-200823-002/2020|EPI ISL 516799|B.1.177|Hong Kong|2020-08-17	0.0006046528	Asia
Asia|hCoV-19/Israel/990059251/2020|EPI ISL 447269|B.1|Israel|2020-03-25	Asia|hCoV-19/Hong Kong/HKU-200823-002/2020|EPI ISL 516799|B.1.177|Hong Kong|2020-08-17	0.0004702551	Asia
Asia|hCoV-19/Oman/RESP-20-5505/2020|EPI ISL 457994|B.1|Oman|2020-03-25	Asia|hCoV-19/Hong Kong/HKU-200823-002/2020|EPI ISL 516799|B.1.177|Hong Kong|2020-08-17	0.0005038699	Asia
Asia|hCoV-19/Thailand/Bangkok-0038/2020|EPI ISL 429174|B.1|Thailand|2020-03-25	Asia|hCoV-19/Hong Kong/HKU-200823-002/2020|EPI ISL 516799|B.1.177|Hong Kong|2020-08-17	0.0004366565	Asia
Asia|hCoV-19/South Korea/IHC3486/2020|EPI ISL 541001|B.1.1|South Korea|2020-03-26	Asia|hCoV-19/Hong Kong/HKU-200823-002/2020|EPI ISL 516799|B.1.177|Hong Kong|2020-08-17	0.0005038848	Asia
Asia|hCoV-19/Israel/2047145/2020|EPI ISL 447396|B.1.1|Israel|2020-03-26	Asia|hCoV-19/Hong Kong/HKU-200823-002/2020|EPI ISL 516799|B.1.177|Hong Kong|2020-08-17	0.0005038848	Asia
Asia|hCoV-19/South Korea/KCDC2183/2020|EPI ISL 506977|B.1.1|South Korea|2020-03-26	Asia|hCoV-19/Hong Kong/HKU-200823-002/2020|EPI ISL 516799|B.1.177|Hong Kong|2020-08-17	0.0005038848	Asia
Asia|hCoV-19/Israel/701002666/2020|EPI ISL 447286|B.1|Israel|2020-03-26	Asia|hCoV-19/Hong Kong/HKU-200823-002/2020|EPI ISL 516799|B.1.177|Hong Kong|2020-08-17	0.0005038783	Asia
Asia|hCoV-19/Japan/PG-0318/2020|EPI ISL 479993|B.1|Japan|2020-03-27	Asia|hCoV-19/Hong Kong/HKU-200823-002/2020|EPI ISL 516799|B.1.177|Hong Kong|2020-08-17	0.0005038783	Asia
Asia|hCoV-19/Indonesia/JK-EIJK-03/2020|EPI ISL 437191|B|Indonesia|2020-03-27	Asia|hCoV-19/Hong Kong/HKU-200823-002/2020|EPI ISL 516799|B.1.177|Hong Kong|2020-08-17	0.0005374721	Asia
Asia|hCoV-19/Vietnam/VNHN 3085/2020|EPI ISL 455703|B.1.1|Vietnam|2020-03-27	Asia|hCoV-19/Hong Kong/HKU-200823-002/2020|EPI ISL 516799|B.1.177|Hong Kong|2020-08-17	0.0005374881	Asia
Asia|hCoV-19/Saudi Arabia/KFSHRC43/2020|EPI ISL 507036|B.1.247|Saudi Arabia|2020-03-27	Asia|hCoV-19/Hong Kong/HKU-200823-002/2020|EPI ISL 516799|B.1.177|Hong Kong|2020-08-17	0.0005038783	Asia
Asia|hCoV-19/Georgia/Tb-1352/2020|EPI ISL 420140|B.1|Georgia|2020-03-28	Asia|hCoV-19/Hong Kong/HKU-200823-002/2020|EPI ISL 516799|B.1.177|Hong Kong|2020-08-17	0.0004702768	Asia
Asia|hCoV-19/South Korea/KCDC2189/2020|EPI ISL 506983|B.1.5|South Korea|2020-03-28	Asia|hCoV-19/Hong Kong/HKU-200823-002/2020|EPI ISL 516799|B.1.177|Hong Kong|2020-08-17	0.0004702472	Asia
Asia|hCoV-19/Thailand/Bangkok-0043/2020|EPI ISL 429179|B.1.5|Thailand|2020-03-28	Asia|hCoV-19/Hong Kong/HKU-200823-002/2020|EPI ISL 516799|B.1.177|Hong Kong|2020-08-17	0.0004366492	Asia
Asia|hCoV-19/South Korea/KCDC2190/2020|EPI ISL 506984|B.1|South Korea|2020-03-28	Asia|hCoV-19/Hong Kong/HKU-200823-002/2020|EPI ISL 516799|B.1.177|Hong Kong|2020-08-17	0.0005374881	Asia
Asia|hCoV-19/Saudi Arabia/KAUST-Madinah238/2020|EPI ISL 437733|B.1.246|Saudi Arabia|2020-03-29	Asia|hCoV-19/Hong Kong/HKU-200823-002/2020|EPI ISL 516799|B.1.177|Hong Kong|2020-08-17	0.0005374812	Asia
Asia|hCoV-19/Singapore/930/2020|EPI ISL 538462|B.1|Singapore|2020-03-29	Asia|hCoV-19/Hong Kong/HKU-200823-002/2020|EPI ISL 516799|B.1.177|Hong Kong|2020-08-17	0.0004366565	Asia
Asia|hCoV-19/Oman/RESP-20-6417/2020|EPI ISL 457996|B.1|Oman|2020-03-29	Asia|hCoV-19/Hong Kong/HKU-200823-002/2020|EPI ISL 516799|B.1.177|Hong Kong|2020-08-17	0.0005375060	Asia
Asia|hCoV-19/Saudi Arabia/KAUST-Madinah255/2020|EPI ISL 437739|B.1.36.6|Saudi Arabia|2020-03-29	Asia|hCoV-19/Hong Kong/HKU-200823-002/2020|EPI ISL 516799|B.1.177|Hong Kong|2020-08-17	0.0005710590	Asia
Asia|hCoV-19/Indonesia/JI-ITD-1273V/2020|EPI ISL 529964|B|Indonesia|2020-03-30	Asia|hCoV-19/Hong Kong/HKU-200823-002/2020|EPI ISL 516799|B.1.177|Hong Kong|2020-08-17	0.0006383356	Asia
Asia|hCoV-19/Saudi Arabia/KAUST-Madinah254/2020|EPI ISL 437738|B.1.246|Saudi Arabia|2020-03-30	Asia|hCoV-19/Hong Kong/HKU-200823-002/2020|EPI ISL 516799|B.1.177|Hong Kong|2020-08-17	0.0004702551	Asia
Asia|hCoV-19/Malaysia/3499/2020|EPI ISL 501205|B.6|Malaysia|2020-03-30	Asia|hCoV-19/Hong Kong/HKU-200823-002/2020|EPI ISL 516799|B.1.177|Hong Kong|2020-08-17	0.0007055367	Asia
Asia|hCoV-19/Malaysia/IMR WC9127/2020|EPI ISL 459956|B.6|Malaysia|2020-03-30	Asia|hCoV-19/Hong Kong/HKU-200823-002/2020|EPI ISL 516799|B.1.177|Hong Kong|2020-08-17	0.0007055367	Asia
Asia|hCoV-19/India/WB-IK5/2020|EPI ISL 508376|B.1.5|India|2020-03-31	Asia|hCoV-19/Hong Kong/HKU-200823-002/2020|EPI ISL 516799|B.1.177|Hong Kong|2020-08-17	0.0004030407	Asia
Asia|hCoV-19/Japan/PG-0355/2020|EPI ISL 480027|B.1.1|Japan|2020-03-31	Asia|hCoV-19/Hong Kong/HKU-200823-002/2020|EPI ISL 516799|B.1.177|Hong Kong|2020-08-17	0.0005375129	Asia
Asia|hCoV-19/India/TG-CCMB-J057/2020|EPI ISL 447563|B.6|India|2020-03-31	Asia|hCoV-19/Hong Kong/HKU-200823-002/2020|EPI ISL 516799|B.1.177|Hong Kong|2020-08-17	0.0008064754	Asia
Asia|hCoV-19/Singapore/933/2020|EPI ISL 538465|B.6|Singapore|2020-03-31	Asia|hCoV-19/Hong Kong/HKU-200823-002/2020|EPI ISL 516799|B.1.177|Hong Kong|2020-08-17	0.0007055367	Asia
Asia|hCoV-19/Israel/2089861/2020|EPI ISL 447361|B.1|Israel|2020-04-01	Asia|hCoV-19/Hong Kong/HKU-200823-002/2020|EPI ISL 516799|B.1.177|Hong Kong|2020-08-17	0.0004366565	Asia
Asia|hCoV-19/India/TG-CCMB-J283/2020|EPI ISL 450328|B.6|India|2020-04-01	Asia|hCoV-19/Hong Kong/HKU-200823-002/2020|EPI ISL 516799|B.1.177|Hong Kong|2020-08-17	0.0007055367	Asia
Asia|hCoV-19/Saudi Arabia/KAUST-MADINAH281/2020|EPI ISL 513125|B.1.246|Saudi Arabia|2020-04-01	Asia|hCoV-19/Hong Kong/HKU-200823-002/2020|EPI ISL 516799|B.1.177|Hong Kong|2020-08-17	0.0005038550	Asia
Asia|hCoV-19/India/TG-CCMB-J206/2020|EPI ISL 447569|B.6|India|2020-04-01	Asia|hCoV-19/Hong Kong/HKU-200823-002/2020|EPI ISL 516799|B.1.177|Hong Kong|2020-08-17	0.0007728566	Asia
Asia|hCoV-19/India/TG-CCMB-J222/2020|EPI ISL 450332|B.6|India|2020-04-01	Asia|hCoV-19/Hong Kong/HKU-200823-002/2020|EPI ISL 516799|B.1.177|Hong Kong|2020-08-17	0.0007055367	Asia
Asia|hCoV-19/India/TG-CCMB-J232/2020|EPI ISL 447576|B.6|India|2020-04-02	Asia|hCoV-19/Hong Kong/HKU-200823-002/2020|EPI ISL 516799|B.1.177|Hong Kong|2020-08-17	0.0009073975	Asia
Asia|hCoV-19/Japan/PG-0513/2020|EPI ISL 480171|B.1.1|Japan|2020-04-02	Asia|hCoV-19/Hong Kong/HKU-200823-002/2020|EPI ISL 516799|B.1.177|Hong Kong|2020-08-17	0.0005038848	Asia
Asia|hCoV-19/Taiwan/TSGH-23/2020|EPI ISL 436108|B.1|Taiwan|2020-04-02	Asia|hCoV-19/Hong Kong/HKU-200823-002/2020|EPI ISL 516799|B.1.177|Hong Kong|2020-08-17	0.0004366565	Asia
Asia|hCoV-19/India/TG-CCMB-J458/2020|EPI ISL 447575|B.6|India|2020-04-02	Asia|hCoV-19/Hong Kong/HKU-200823-002/2020|EPI ISL 516799|B.1.177|Hong Kong|2020-08-17	0.0008064755	Asia
Asia|hCoV-19/SaudiArabia/KAUST-JEDDAH756/2020|EPI ISL 512999|B.1.1|Saudi Arabia|2020-04-03	Asia|hCoV-19/Hong Kong/HKU-200823-002/2020|EPI ISL 516799|B.1.177|Hong Kong|2020-08-17	0.0004702829	Asia
Asia|hCoV-19/Hong Kong/VM20008964-2/2020|EPI ISL 539851|B.1.1|Hong Kong|2020-04-03	Asia|hCoV-19/Hong Kong/HKU-200823-002/2020|EPI ISL 516799|B.1.177|Hong Kong|2020-08-17	0.0005038848	Asia
Asia|hCoV-19/Saudi Arabia/KAIMRC64/2020|EPI ISL 507028|B.1.246|Saudi Arabia|2020-04-03	Asia|hCoV-19/Hong Kong/HKU-200823-002/2020|EPI ISL 516799|B.1.177|Hong Kong|2020-08-17	0.0004702551	Asia
Asia|hCoV-19/Israel/13077558/2020|EPI ISL 447432|B.1|Israel|2020-04-03	Asia|hCoV-19/Hong Kong/HKU-200823-002/2020|EPI ISL 516799|B.1.177|Hong Kong|2020-08-17	0.0004702768	Asia
Asia|hCoV-19/Israel/13077823/2020|EPI ISL 447424|B.1.3|Israel|2020-04-04	Asia|hCoV-19/Hong Kong/HKU-200823-002/2020|EPI ISL 516799|B.1.177|Hong Kong|2020-08-17	0.0006047089	Asia
Asia|hCoV-19/India/MH-CCMB-NIV1/2020|EPI ISL 450321|B.6|India|2020-04-04	Asia|hCoV-19/Hong Kong/HKU-200823-002/2020|EPI ISL 516799|B.1.177|Hong Kong|2020-08-17	0.0007391706	Asia
Asia|hCoV-19/India/OR-RMRC24/2020|EPI ISL 455775|B.1.246|India|2020-04-04	Asia|hCoV-19/Hong Kong/HKU-200823-002/2020|EPI ISL 516799|B.1.177|Hong Kong|2020-08-17	0.0004702551	Asia
Asia|hCoV-19/Israel/13077846/2020|EPI ISL 447422|B.1.3|Israel|2020-04-04	Asia|hCoV-19/Hong Kong/HKU-200823-002/2020|EPI ISL 516799|B.1.177|Hong Kong|2020-08-17	0.0006047267	Asia
Asia|hCoV-19/India/GJ-GBRC1s/2020|EPI ISL 426415|B.1|India|2020-04-05	Asia|hCoV-19/Hong Kong/HKU-200823-002/2020|EPI ISL 516799|B.1.177|Hong Kong|2020-08-17	0.0005375040	Asia
Asia|hCoV-19/United Arab Emirates/L920643384/2020|EPI ISL 520731|A|United Arab Emirates|2020-04-05	Asia|hCoV-19/Hong Kong/HKU-200823-002/2020|EPI ISL 516799|B.1.177|Hong Kong|2020-08-17	0.0007391802	Asia
Asia|hCoV-19/India/WB-IK8/2020|EPI ISL 511901|A|India|2020-04-05	Asia|hCoV-19/Hong Kong/HKU-200823-002/2020|EPI ISL 516799|B.1.177|Hong Kong|2020-08-17	0.0007055458	Asia
Asia|hCoV-19/SaudiArabia/KAUST-MADINAH519/2020|EPI ISL 513166|B.1.246|Saudi Arabia|2020-04-05	Asia|hCoV-19/Hong Kong/HKU-200823-002/2020|EPI ISL 516799|B.1.177|Hong Kong|2020-08-17	0.0004702551	Asia
Asia|hCoV-19/SaudiArabia/KAUST-JEDDAH927/2020|EPI ISL 513056|B.1.1|Saudi Arabia|2020-04-06	Asia|hCoV-19/Hong Kong/HKU-200823-002/2020|EPI ISL 516799|B.1.177|Hong Kong|2020-08-17	0.0005375129	Asia
Asia|hCoV-19/Singapore/947/2020|EPI ISL 538481|B.1|Singapore|2020-04-06	Asia|hCoV-19/Hong Kong/HKU-200823-002/2020|EPI ISL 516799|B.1.177|Hong Kong|2020-08-17	0.0004366565	Asia
Asia|hCoV-19/SaudiArabia/KAUST-JEDDAH916/2020|EPI ISL 513047|B.1.5|Saudi Arabia|2020-04-06	Asia|hCoV-19/Hong Kong/HKU-200823-002/2020|EPI ISL 516799|B.1.177|Hong Kong|2020-08-17	0.0004366565	Asia
Asia|hCoV-19/Saudi Arabia/KAUST-Makkah227/2020|EPI ISL 437723|B.1.36.6|Saudi Arabia|2020-04-06	Asia|hCoV-19/Hong Kong/HKU-200823-002/2020|EPI ISL 516799|B.1.177|Hong Kong|2020-08-17	0.0005374563	Asia
Asia|hCoV-19/Japan/PG-0507/2020|EPI ISL 480166|B.1.1|Japan|2020-04-07	Asia|hCoV-19/Hong Kong/HKU-200823-002/2020|EPI ISL 516799|B.1.177|Hong Kong|2020-08-17	0.0005711191	Asia
Asia|hCoV-19/United Arab Emirates/L920647430/2020|EPI ISL 520733|A|United Arab Emirates|2020-04-07	Asia|hCoV-19/Hong Kong/HKU-200823-002/2020|EPI ISL 516799|B.1.177|Hong Kong|2020-08-17	0.0007055666	Asia
Asia|hCoV-19/Singapore/951/2020|EPI ISL 538485|B.6|Singapore|2020-04-07	Asia|hCoV-19/Hong Kong/HKU-200823-002/2020|EPI ISL 516799|B.1.177|Hong Kong|2020-08-17	0.0007391488	Asia
Asia|hCoV-19/Hong Kong/HKU-200723-056/2020|EPI ISL 497823|B.1.1|Hong Kong|2020-04-07	Asia|hCoV-19/Hong Kong/HKU-200823-002/2020|EPI ISL 516799|B.1.177|Hong Kong|2020-08-17	0.0005711096	Asia
Asia|hCoV-19/Oman/12096/2020|EPI ISL 491147|B.1.1.27|Oman|2020-04-08	Asia|hCoV-19/Hong Kong/HKU-200823-002/2020|EPI ISL 516799|B.1.177|Hong Kong|2020-08-17	0.0006383545	Asia
Asia|hCoV-19/Bangladesh/CHRF-0009/2020|EPI ISL 468077|B.1.1.316|Bangladesh|2020-04-08	Asia|hCoV-19/Hong Kong/HKU-200823-002/2020|EPI ISL 516799|B.1.177|Hong Kong|2020-08-17	0.0005039081	Asia
Asia|hCoV-19/Vietnam/VNHN 4806/2020|EPI ISL 455711|B.1.1|Vietnam|2020-04-08	Asia|hCoV-19/Hong Kong/HKU-200823-002/2020|EPI ISL 516799|B.1.177|Hong Kong|2020-08-17	0.0005375129	Asia
Asia|hCoV-19/Jordan/SR-0335/2020|EPI ISL 450187|B.1.246|Jordan|2020-04-08	Asia|hCoV-19/Hong Kong/HKU-200823-002/2020|EPI ISL 516799|B.1.177|Hong Kong|2020-08-17	0.0005038550	Asia
Asia|hCoV-19/Vietnam/VNHN 4868/2020|EPI ISL 455710|B.1.1|Vietnam|2020-04-09	Asia|hCoV-19/Hong Kong/HKU-200823-002/2020|EPI ISL 516799|B.1.177|Hong Kong|2020-08-17	0.0005038848	Asia
Asia|hCoV-19/SaudiArabia/KAUST-JEDDAH493/2020|EPI ISL 512936|B.1.186|Saudi Arabia|2020-04-09	Asia|hCoV-19/Hong Kong/HKU-200823-002/2020|EPI ISL 516799|B.1.177|Hong Kong|2020-08-17	0.0004366363	Asia
Asia|hCoV-19/Israel/CVL-n-6744/2020|EPI ISL 474958|B.1.1|Israel|2020-04-09	Asia|hCoV-19/Hong Kong/HKU-200823-002/2020|EPI ISL 516799|B.1.177|Hong Kong|2020-08-17	0.0008065366	Asia
Asia|hCoV-19/Japan/Donner12/2020|EPI ISL 438956|B.1.1|Japan|2020-04-09	Asia|hCoV-19/Hong Kong/HKU-200823-002/2020|EPI ISL 516799|B.1.177|Hong Kong|2020-08-17	0.0005038848	Asia
Asia|hCoV-19/Malaysia/IMR WC13946/2020|EPI ISL 490047|B.6|Malaysia|2020-04-10	Asia|hCoV-19/Hong Kong/HKU-200823-002/2020|EPI ISL 516799|B.1.177|Hong Kong|2020-08-17	0.0008064247	Asia
Asia|hCoV-19/Vietnam/VNHN 4864/2020|EPI ISL 455708|B.1.1|Vietnam|2020-04-10	Asia|hCoV-19/Hong Kong/HKU-200823-002/2020|EPI ISL 516799|B.1.177|Hong Kong|2020-08-17	0.0005374881	Asia
Asia|hCoV-19/Israel/n14292/2020|EPI ISL 483712|B.1.3|Israel|2020-04-10	Asia|hCoV-19/Hong Kong/HKU-200823-002/2020|EPI ISL 516799|B.1.177|Hong Kong|2020-08-17	0.0005710927	Asia
Asia|hCoV-19/Malaysia/IMR WC12897/2020|EPI ISL 490015|B.1.178|Malaysia|2020-04-10	Asia|hCoV-19/Hong Kong/HKU-200823-002/2020|EPI ISL 516799|B.1.177|Hong Kong|2020-08-17	0.0006046987	Asia
Asia|hCoV-19/Oman/205028472/2020|EPI ISL 458119|B.1.1.27|Oman|2020-04-11	Asia|hCoV-19/Hong Kong/HKU-200823-002/2020|EPI ISL 516799|B.1.177|Hong Kong|2020-08-17	0.0005711360	Asia
Asia|hCoV-19/India/GJ-GBRC95a/2020|EPI ISL 450782|B.1.247|India|2020-04-11	Asia|hCoV-19/Hong Kong/HKU-200823-002/2020|EPI ISL 516799|B.1.177|Hong Kong|2020-08-17	0.0005375060	Asia
Asia|hCoV-19/South Korea/KCDC2202/2020|EPI ISL 506995|B.1|South Korea|2020-04-11	Asia|hCoV-19/Hong Kong/HKU-200823-002/2020|EPI ISL 516799|B.1.177|Hong Kong|2020-08-17	0.0005038783	Asia
Asia|hCoV-19/Israel/CVL-n-7422/2020|EPI ISL 475023|B.1|Israel|2020-04-11	Asia|hCoV-19/Hong Kong/HKU-200823-002/2020|EPI ISL 516799|B.1.177|Hong Kong|2020-08-17	0.0004366565	Asia
Asia|hCoV-19/Oman/16904/2020|EPI ISL 525423|B.1|Oman|2020-04-12	Asia|hCoV-19/Hong Kong/HKU-200823-002/2020|EPI ISL 516799|B.1.177|Hong Kong|2020-08-17	0.0006046808	Asia
Asia|hCoV-19/Oman/205028718/2020|EPI ISL 457702|B.1.1|Oman|2020-04-12	Asia|hCoV-19/Hong Kong/HKU-200823-002/2020|EPI ISL 516799|B.1.177|Hong Kong|2020-08-17	0.0005375129	Asia
Asia|hCoV-19/India/TG-CCMB-K272/2020|EPI ISL 458070|B.6|India|2020-04-12	Asia|hCoV-19/Hong Kong/HKU-200823-002/2020|EPI ISL 516799|B.1.177|Hong Kong|2020-08-17	0.0008064754	Asia
Asia|hCoV-19/Malaysia/8451/2020|EPI ISL 501222|B.1.98|Malaysia|2020-04-12	Asia|hCoV-19/Hong Kong/HKU-200823-002/2020|EPI ISL 516799|B.1.177|Hong Kong|2020-08-17	0.0005377544	Asia
Asia|hCoV-19/India/GJ-GBRC4/2020|EPI ISL 435051|B.1|India|2020-04-13	Asia|hCoV-19/Hong Kong/HKU-200823-002/2020|EPI ISL 516799|B.1.177|Hong Kong|2020-08-17	0.0005375060	Asia
Asia|hCoV-19/India/WB-IK9/2020|EPI ISL 508407|B.1.5|India|2020-04-13	Asia|hCoV-19/Hong Kong/HKU-200823-002/2020|EPI ISL 516799|B.1.177|Hong Kong|2020-08-17	0.0003694464	Asia
Asia|hCoV-19/South Korea/KCDC2209/2020|EPI ISL 510548|B.1|South Korea|2020-04-13	Asia|hCoV-19/Hong Kong/HKU-200823-002/2020|EPI ISL 516799|B.1.177|Hong Kong|2020-08-17	0.0005038699	Asia
Asia|hCoV-19/Oman/205028997/2020|EPI ISL 458120|B.1.1.27|Oman|2020-04-13	Asia|hCoV-19/Hong Kong/HKU-200823-002/2020|EPI ISL 516799|B.1.177|Hong Kong|2020-08-17	0.0006719659	Asia
Asia|hCoV-19/India/TG-CCMB-K499/2020|EPI ISL 447865|B.6|India|2020-04-14	Asia|hCoV-19/Hong Kong/HKU-200823-002/2020|EPI ISL 516799|B.1.177|Hong Kong|2020-08-17	0.0007392048	Asia
Asia|hCoV-19/Kazakhstan/16183/2020|EPI ISL 454576|A.2|Kazakhstan|2020-04-14	Asia|hCoV-19/Hong Kong/HKU-200823-002/2020|EPI ISL 516799|B.1.177|Hong Kong|2020-08-17	0.0007391487	Asia
Asia|hCoV-19/Japan/Donner21/2020|EPI ISL 438965|B.1.1|Japan|2020-04-14	Asia|hCoV-19/Hong Kong/HKU-200823-002/2020|EPI ISL 516799|B.1.177|Hong Kong|2020-08-17	0.0005711191	Asia
Asia|hCoV-19/Kazakhstan/16238/2020|EPI ISL 454498|A.2|Kazakhstan|2020-04-14	Asia|hCoV-19/Hong Kong/HKU-200823-002/2020|EPI ISL 516799|B.1.177|Hong Kong|2020-08-17	0.0008399931	Asia
Asia|hCoV-19/Israel/130710157/2020|EPI ISL 447465|B.1.1|Israel|2020-04-15	Asia|hCoV-19/Hong Kong/HKU-200823-002/2020|EPI ISL 516799|B.1.177|Hong Kong|2020-08-17	0.0006722002	Asia
Asia|hCoV-19/Israel/2113155/2020|EPI ISL 447349|B.1.3|Israel|2020-04-15	Asia|hCoV-19/Hong Kong/HKU-200823-002/2020|EPI ISL 516799|B.1.177|Hong Kong|2020-08-17	0.0006046987	Asia
Asia|hCoV-19/Israel/2113178/2020|EPI ISL 447345|B.1|Israel|2020-04-15	Asia|hCoV-19/Hong Kong/HKU-200823-002/2020|EPI ISL 516799|B.1.177|Hong Kong|2020-08-17	0.0005038783	Asia
Asia|hCoV-19/United Arab Emirates/L920667894/2020|EPI ISL 520736|B.1.1|United Arab Emirates|2020-04-15	Asia|hCoV-19/Hong Kong/HKU-200823-002/2020|EPI ISL 516799|B.1.177|Hong Kong|2020-08-17	0.0005711096	Asia
Asia|hCoV-19/Israel/CVL-n-8414/2020|EPI ISL 474983|B.1.3|Israel|2020-04-16	Asia|hCoV-19/Hong Kong/HKU-200823-002/2020|EPI ISL 516799|B.1.177|Hong Kong|2020-08-17	0.0006047167	Asia
Asia|hCoV-19/SaudiArabia/KAUST-JEDDAH504/2020|EPI ISL 512941|B.1.246|Saudi Arabia|2020-04-16	Asia|hCoV-19/Hong Kong/HKU-200823-002/2020|EPI ISL 516799|B.1.177|Hong Kong|2020-08-17	0.0004702551	Asia
Asia|hCoV-19/Israel/CVL-n-8411/2020|EPI ISL 475008|B.1.3|Israel|2020-04-16	Asia|hCoV-19/Hong Kong/HKU-200823-002/2020|EPI ISL 516799|B.1.177|Hong Kong|2020-08-17	0.0005374722	Asia
Asia|hCoV-19/India/TN-CCMB-C1-12/2020|EPI ISL 447584|B.6|India|2020-04-16	Asia|hCoV-19/Hong Kong/HKU-200823-002/2020|EPI ISL 516799|B.1.177|Hong Kong|2020-08-17	0.0007391830	Asia
Asia|hCoV-19/United Arab Emirates/L2004034664/2020|EPI ISL 520670|A|United Arab Emirates|2020-04-17	Asia|hCoV-19/Hong Kong/HKU-200823-002/2020|EPI ISL 516799|B.1.177|Hong Kong|2020-08-17	0.0007391801	Asia
Asia|hCoV-19/United Arab Emirates/L920066831/2020|EPI ISL 520717|B.1.1|United Arab Emirates|2020-04-17	Asia|hCoV-19/Hong Kong/HKU-200823-002/2020|EPI ISL 516799|B.1.177|Hong Kong|2020-08-17	0.0007056321	Asia
Asia|hCoV-19/United Arab Emirates/L2004034634/2020|EPI ISL 520669|B.1.1|United Arab Emirates|2020-04-17	Asia|hCoV-19/Hong Kong/HKU-200823-002/2020|EPI ISL 516799|B.1.177|Hong Kong|2020-08-17	0.0004702829	Asia
Asia|hCoV-19/Oman/24618/2020|EPI ISL 491129|B.1.1.27|Oman|2020-04-17	Asia|hCoV-19/Hong Kong/HKU-200823-002/2020|EPI ISL 516799|B.1.177|Hong Kong|2020-08-17	0.0006047726	Asia
Asia|hCoV-19/Oman/24647/2020|EPI ISL 491139|B.1.1|Oman|2020-04-18	Asia|hCoV-19/Hong Kong/HKU-200823-002/2020|EPI ISL 516799|B.1.177|Hong Kong|2020-08-17	0.0005038848	Asia
Asia|hCoV-19/SaudiArabia/KAUST-MAKKAH772/2020|EPI ISL 513242|B.1.247|Saudi Arabia|2020-04-18	Asia|hCoV-19/Hong Kong/HKU-200823-002/2020|EPI ISL 516799|B.1.177|Hong Kong|2020-08-17	0.0006046630	Asia
Asia|hCoV-19/United Arab Emirates/L2004034680/2020|EPI ISL 520671|B.1.5|United Arab Emirates|2020-04-18	Asia|hCoV-19/Hong Kong/HKU-200823-002/2020|EPI ISL 516799|B.1.177|Hong Kong|2020-08-17	0.0003694464	Asia
Asia|hCoV-19/SaudiArabia/KAUST-MAKKAH771/2020|EPI ISL 513241|B.1.247|Saudi Arabia|2020-04-18	Asia|hCoV-19/Hong Kong/HKU-200823-002/2020|EPI ISL 516799|B.1.177|Hong Kong|2020-08-17	0.0006046630	Asia
Asia|hCoV-19/Israel/CVL-n-9331/2020|EPI ISL 474970|B.1.3|Israel|2020-04-19	Asia|hCoV-19/Hong Kong/HKU-200823-002/2020|EPI ISL 516799|B.1.177|Hong Kong|2020-08-17	0.0005374722	Asia
Asia|hCoV-19/Taiwan/CGMH-CGU-26/2020|EPI ISL 452178|B.6|Taiwan|2020-04-19	Asia|hCoV-19/Hong Kong/HKU-200823-002/2020|EPI ISL 516799|B.1.177|Hong Kong|2020-08-17	0.0008400179	Asia
Asia|hCoV-19/India/WB-S17/2020|EPI ISL 455647|B.1|India|2020-04-19	Asia|hCoV-19/Hong Kong/HKU-200823-002/2020|EPI ISL 516799|B.1.177|Hong Kong|2020-08-17	0.0004030593	Asia
Asia|hCoV-19/India/MH-BJMC-1697/2020|EPI ISL 496521|B.6|India|2020-04-19	Asia|hCoV-19/Hong Kong/HKU-200823-002/2020|EPI ISL 516799|B.1.177|Hong Kong|2020-08-17	0.0008737433	Asia
Asia|hCoV-19/SaudiArabia/KAUST-MADINAH446/2020|EPI ISL 513159|B.1.160|Saudi Arabia|2020-04-20	Asia|hCoV-19/Hong Kong/HKU-200823-002/2020|EPI ISL 516799|B.1.177|Hong Kong|2020-08-17	0.0005374811	Asia
Asia|hCoV-19/Kazakhstan/21399/2020|EPI ISL 454502|B.1.246|Kazakhstan|2020-04-20	Asia|hCoV-19/Hong Kong/HKU-200823-002/2020|EPI ISL 516799|B.1.177|Hong Kong|2020-08-17	0.0004702551	Asia
Asia|hCoV-19/Israel/130711082/2020|EPI ISL 447456|B.1|Israel|2020-04-20	Asia|hCoV-19/Hong Kong/HKU-200823-002/2020|EPI ISL 516799|B.1.177|Hong Kong|2020-08-17	0.0004702768	Asia
Asia|hCoV-19/SaudiArabia/KAUST-MADINAH444/2020|EPI ISL 513158|B.1.160|Saudi Arabia|2020-04-20	Asia|hCoV-19/Hong Kong/HKU-200823-002/2020|EPI ISL 516799|B.1.177|Hong Kong|2020-08-17	0.0006047088	Asia
Asia|hCoV-19/SaudiArabia/KAUST-MAKKAH290/2020|EPI ISL 513214|B.1.247|Saudi Arabia|2020-04-21	Asia|hCoV-19/Hong Kong/HKU-200823-002/2020|EPI ISL 516799|B.1.177|Hong Kong|2020-08-17	0.0006046630	Asia
Asia|hCoV-19/Kazakhstan/NCB-5/2020|EPI ISL 435048|A.2|Kazakhstan|2020-04-21	Asia|hCoV-19/Hong Kong/HKU-200823-002/2020|EPI ISL 516799|B.1.177|Hong Kong|2020-08-17	0.0007727850	Asia
Asia|hCoV-19/Israel/CVL-n-10261/2020|EPI ISL 474991|B.1|Israel|2020-04-21	Asia|hCoV-19/Hong Kong/HKU-200823-002/2020|EPI ISL 516799|B.1.177|Hong Kong|2020-08-17	0.0005375060	Asia
Asia|hCoV-19/SaudiArabia/KAUST-JEDDAH546/2020|EPI ISL 512956|B.1.1|Saudi Arabia|2020-04-21	Asia|hCoV-19/Hong Kong/HKU-200823-002/2020|EPI ISL 516799|B.1.177|Hong Kong|2020-08-17	0.0005375129	Asia
Asia|hCoV-19/Oman/C-2673/2020|EPI ISL 491162|B.1.1|Oman|2020-04-22	Asia|hCoV-19/Hong Kong/HKU-200823-002/2020|EPI ISL 516799|B.1.177|Hong Kong|2020-08-17	0.0005038848	Asia
Asia|hCoV-19/Oman/C-3067/2020|EPI ISL 491171|B.1.1.27|Oman|2020-04-22	Asia|hCoV-19/Hong Kong/HKU-200823-002/2020|EPI ISL 516799|B.1.177|Hong Kong|2020-08-17	0.0006720336	Asia
Asia|hCoV-19/SaudiArabia/KAUST-JEDDAH566/2020|EPI ISL 512963|B.1.246|Saudi Arabia|2020-04-22	Asia|hCoV-19/Hong Kong/HKU-200823-002/2020|EPI ISL 516799|B.1.177|Hong Kong|2020-08-17	0.0004702551	Asia
Asia|hCoV-19/India/GJ-GBRC8/2020|EPI ISL 435055|B.1.36|India|2020-04-22	Asia|hCoV-19/Hong Kong/HKU-200823-002/2020|EPI ISL 516799|B.1.177|Hong Kong|2020-08-17	0.0006046809	Asia
Asia|hCoV-19/SaudiArabia/KAUST-JEDDAH535/2020|EPI ISL 512949|B.1.247|Saudi Arabia|2020-04-23	Asia|hCoV-19/Hong Kong/HKU-200823-002/2020|EPI ISL 516799|B.1.177|Hong Kong|2020-08-17	0.0005374563	Asia
Asia|hCoV-19/SaudiArabia/KAUST-MADINAH368/2020|EPI ISL 513142|B.1.261|Saudi Arabia|2020-04-23	Asia|hCoV-19/Hong Kong/HKU-200823-002/2020|EPI ISL 516799|B.1.177|Hong Kong|2020-08-17	0.0005038699	Asia
Asia|hCoV-19/SaudiArabia/KAUST-JEDDAH538/2020|EPI ISL 512951|B.1.5|Saudi Arabia|2020-04-23	Asia|hCoV-19/Hong Kong/HKU-200823-002/2020|EPI ISL 516799|B.1.177|Hong Kong|2020-08-17	0.0003694464	Asia
Asia|hCoV-19/SaudiArabia/KAUST-JEDDAH529/2020|EPI ISL 512946|B.1.1|Saudi Arabia|2020-04-23	Asia|hCoV-19/Hong Kong/HKU-200823-002/2020|EPI ISL 516799|B.1.177|Hong Kong|2020-08-17	0.0004702829	Asia
Asia|hCoV-19/United Arab Emirates/H8/2020|EPI ISL 528720|B.1|United Arab Emirates|2020-04-24	Asia|hCoV-19/Hong Kong/HKU-200823-002/2020|EPI ISL 516799|B.1.177|Hong Kong|2020-08-17	0.0005375130	Asia
Asia|hCoV-19/Japan/NGS-CD-235/2020|EPI ISL 481259|B.1.1.296|Japan|2020-04-24	Asia|hCoV-19/Hong Kong/HKU-200823-002/2020|EPI ISL 516799|B.1.177|Hong Kong|2020-08-17	0.0006047726	Asia
Asia|hCoV-19/Oman/RESP-20-B-2937/2020|EPI ISL 518848|B.6|Oman|2020-04-24	Asia|hCoV-19/Hong Kong/HKU-200823-002/2020|EPI ISL 516799|B.1.177|Hong Kong|2020-08-17	0.0008407738	Asia
Asia|hCoV-19/SaudiArabia/KAUST-MADINAH378/2020|EPI ISL 513143|B.1.247|Saudi Arabia|2020-04-24	Asia|hCoV-19/Hong Kong/HKU-200823-002/2020|EPI ISL 516799|B.1.177|Hong Kong|2020-08-17	0.0006047189	Asia
Asia|hCoV-19/Israel/CVL-n-11594/2020|EPI ISL 475017|B.1.1|Israel|2020-04-25	Asia|hCoV-19/Hong Kong/HKU-200823-002/2020|EPI ISL 516799|B.1.177|Hong Kong|2020-08-17	0.0004702829	Asia
Asia|hCoV-19/India/WB-IK22/2020|EPI ISL 508352|B.6|India|2020-04-25	Asia|hCoV-19/Hong Kong/HKU-200823-002/2020|EPI ISL 516799|B.1.177|Hong Kong|2020-08-17	0.0007391706	Asia
Asia|hCoV-19/India/KA-nimh-5297/2020|EPI ISL 486398|B.6|India|2020-04-25	Asia|hCoV-19/Hong Kong/HKU-200823-002/2020|EPI ISL 516799|B.1.177|Hong Kong|2020-08-17	0.0009747710	Asia
Asia|hCoV-19/India/WB-IK20/2020|EPI ISL 508350|B.1.5|India|2020-04-25	Asia|hCoV-19/Hong Kong/HKU-200823-002/2020|EPI ISL 516799|B.1.177|Hong Kong|2020-08-17	0.0004366565	Asia
Asia|hCoV-19/Oman/C-6069/2020|EPI ISL 491146|B.1.1.27|Oman|2020-04-26	Asia|hCoV-19/Hong Kong/HKU-200823-002/2020|EPI ISL 516799|B.1.177|Hong Kong|2020-08-17	0.0007056438	Asia
Asia|hCoV-19/India/GJ-GBRC92/2020|EPI ISL 447554|B.1.5|India|2020-04-26	Asia|hCoV-19/Hong Kong/HKU-200823-002/2020|EPI ISL 516799|B.1.177|Hong Kong|2020-08-17	0.0003694464	Asia
Asia|hCoV-19/India/GJ-GBRC17b/2020|EPI ISL 437446|B.1.36|India|2020-04-26	Asia|hCoV-19/Hong Kong/HKU-200823-002/2020|EPI ISL 516799|B.1.177|Hong Kong|2020-08-17	0.0006719684	Asia
Asia|hCoV-19/India/GJ-GBRC17a/2020|EPI ISL 437445|B.1.36|India|2020-04-26	Asia|hCoV-19/Hong Kong/HKU-200823-002/2020|EPI ISL 516799|B.1.177|Hong Kong|2020-08-17	0.0007056139	Asia
Asia|hCoV-19/Oman/RESP-20-B-3563/2020|EPI ISL 518853|B.1.1.27|Oman|2020-04-27	Asia|hCoV-19/Hong Kong/HKU-200823-002/2020|EPI ISL 516799|B.1.177|Hong Kong|2020-08-17	0.0006383545	Asia
Asia|hCoV-19/India/MH-MW5/2020|EPI ISL 508439|B.6|India|2020-04-27	Asia|hCoV-19/Hong Kong/HKU-200823-002/2020|EPI ISL 516799|B.1.177|Hong Kong|2020-08-17	0.0007055367	Asia
Asia|hCoV-19/Oman/RESP-20-B-3564/2020|EPI ISL 518854|B.1.1.27|Oman|2020-04-27	Asia|hCoV-19/Hong Kong/HKU-200823-002/2020|EPI ISL 516799|B.1.177|Hong Kong|2020-08-17	0.0006719970	Asia
Asia|hCoV-19/India/WB-IK27/2020|EPI ISL 508357|B.1.5|India|2020-04-27	Asia|hCoV-19/Hong Kong/HKU-200823-002/2020|EPI ISL 516799|B.1.177|Hong Kong|2020-08-17	0.0005038932	Asia
Asia|hCoV-19/Oman/C-9263/2020|EPI ISL 491133|B.1.1.27|Oman|2020-04-28	Asia|hCoV-19/Hong Kong/HKU-200823-002/2020|EPI ISL 516799|B.1.177|Hong Kong|2020-08-17	0.0005711360	Asia
Asia|hCoV-19/United Arab Emirates/L46302981/2020|EPI ISL 520716|B.4|United Arab Emirates|2020-04-28	Asia|hCoV-19/Hong Kong/HKU-200823-002/2020|EPI ISL 516799|B.1.177|Hong Kong|2020-08-17	0.0009073522	Asia
Asia|hCoV-19/United Arab Emirates/12B/2020|EPI ISL 528686|B.1.1|United Arab Emirates|2020-04-28	Asia|hCoV-19/Hong Kong/HKU-200823-002/2020|EPI ISL 516799|B.1.177|Hong Kong|2020-08-17	0.0005039081	Asia
Asia|hCoV-19/United Arab Emirates/16B/2020|EPI ISL 528690|B.1.1|United Arab Emirates|2020-04-28	Asia|hCoV-19/Hong Kong/HKU-200823-002/2020|EPI ISL 516799|B.1.177|Hong Kong|2020-08-17	0.0007055994	Asia
Asia|hCoV-19/India/TN-CCMB-C13/2020|EPI ISL 458035|B.6|India|2020-04-29	Asia|hCoV-19/Hong Kong/HKU-200823-002/2020|EPI ISL 516799|B.1.177|Hong Kong|2020-08-17	0.0008064755	Asia
Asia|hCoV-19/India/GJ-GBRC30/2020|EPI ISL 444461|B.1.36|India|2020-04-29	Asia|hCoV-19/Hong Kong/HKU-200823-002/2020|EPI ISL 516799|B.1.177|Hong Kong|2020-08-17	0.0005710590	Asia
Asia|hCoV-19/India/TN-CCMB-C20/2020|EPI ISL 471583|B.1.246|India|2020-04-29	Asia|hCoV-19/Hong Kong/HKU-200823-002/2020|EPI ISL 516799|B.1.177|Hong Kong|2020-08-17	0.0005038783	Asia
Asia|hCoV-19/India/GJ-GBRC75/2020|EPI ISL 447053|B.1.247|India|2020-04-29	Asia|hCoV-19/Hong Kong/HKU-200823-002/2020|EPI ISL 516799|B.1.177|Hong Kong|2020-08-17	0.0006047469	Asia
Asia|hCoV-19/India/GJ-GBRC36/2020|EPI ISL 444467|B.1.246|India|2020-04-29	Asia|hCoV-19/Hong Kong/HKU-200823-002/2020|EPI ISL 516799|B.1.177|Hong Kong|2020-08-17	0.0005711118	Asia
Asia|hCoV-19/India/GJ-GBRC29/2020|EPI ISL 444460|B.1|India|2020-04-30	Asia|hCoV-19/Hong Kong/HKU-200823-002/2020|EPI ISL 516799|B.1.177|Hong Kong|2020-08-17	0.0004030526	Asia
Asia|hCoV-19/India/RJ-S25/2020|EPI ISL 455655|B.1.5|India|2020-04-30	Asia|hCoV-19/Hong Kong/HKU-200823-002/2020|EPI ISL 516799|B.1.177|Hong Kong|2020-08-17	0.0004702333	Asia
Asia|hCoV-19/India/WB-S29/2020|EPI ISL 455658|A|India|2020-04-30	Asia|hCoV-19/Hong Kong/HKU-200823-002/2020|EPI ISL 516799|B.1.177|Hong Kong|2020-08-17	0.0008401207	Asia
Asia|hCoV-19/SaudiArabia/KAUST-MADINAH655/2020|EPI ISL 513175|B.1.246|Saudi Arabia|2020-04-30	Asia|hCoV-19/Hong Kong/HKU-200823-002/2020|EPI ISL 516799|B.1.177|Hong Kong|2020-08-17	0.0005038783	Asia
Asia|hCoV-19/Saudi Arabia/KAUST-JEDDAH576/2020|EPI ISL 512969|B.1.1|Saudi Arabia|2020-04-30	Asia|hCoV-19/Hong Kong/HKU-200823-002/2020|EPI ISL 516799|B.1.177|Hong Kong|2020-08-17	0.0005711192	Asia
Asia|hCoV-19/India/WB-IK32/2020|EPI ISL 508362|B.1|India|2020-05-01	Asia|hCoV-19/Hong Kong/HKU-200823-002/2020|EPI ISL 516799|B.1.177|Hong Kong|2020-08-17	0.0004366363	Asia
Asia|hCoV-19/India/WB-IK35/2020|EPI ISL 508364|B.1|India|2020-05-01	Asia|hCoV-19/Hong Kong/HKU-200823-002/2020|EPI ISL 516799|B.1.177|Hong Kong|2020-08-17	0.0005040307	Asia
Asia|hCoV-19/Oman/C-11911/2020|EPI ISL 491170|B.1.1|Oman|2020-05-01	Asia|hCoV-19/Hong Kong/HKU-200823-002/2020|EPI ISL 516799|B.1.177|Hong Kong|2020-08-17	0.0005711456	Asia
Asia|hCoV-19/Japan/Donner29/2020|EPI ISL 469287|B.1.1|Japan|2020-05-01	Asia|hCoV-19/Hong Kong/HKU-200823-002/2020|EPI ISL 516799|B.1.177|Hong Kong|2020-08-17	0.0006383357	Asia
Asia|hCoV-19/United Arab Emirates/L920716500/2020|EPI ISL 520742|B.4|United Arab Emirates|2020-05-02	Asia|hCoV-19/Hong Kong/HKU-200823-002/2020|EPI ISL 516799|B.1.177|Hong Kong|2020-08-17	0.0009410362	Asia
Asia|hCoV-19/India/GJ-GBRC51/2020|EPI ISL 444482|B.1.247|India|2020-05-02	Asia|hCoV-19/Hong Kong/HKU-200823-002/2020|EPI ISL 516799|B.1.177|Hong Kong|2020-08-17	0.0005038550	Asia
Asia|hCoV-19/India/GJ-GBRC124/2020|EPI ISL 455021|B.1.160|India|2020-05-02	Asia|hCoV-19/Hong Kong/HKU-200823-002/2020|EPI ISL 516799|B.1.177|Hong Kong|2020-08-17	0.0005038550	Asia
Asia|hCoV-19/India/GJ-GBRC122/2020|EPI ISL 455019|B.1.5|India|2020-05-02	Asia|hCoV-19/Hong Kong/HKU-200823-002/2020|EPI ISL 516799|B.1.177|Hong Kong|2020-08-17	0.0004030407	Asia
Asia|hCoV-19/India/WB-S56/2020|EPI ISL 455675|B.1.5|India|2020-05-03	Asia|hCoV-19/Hong Kong/HKU-200823-002/2020|EPI ISL 516799|B.1.177|Hong Kong|2020-08-17	0.0005038932	Asia
Asia|hCoV-19/India/KA-nimh-10559/2020|EPI ISL 486400|B.4|India|2020-05-03	Asia|hCoV-19/Hong Kong/HKU-200823-002/2020|EPI ISL 516799|B.1.177|Hong Kong|2020-08-17	0.0009410484	Asia
Asia|hCoV-19/India/GJ-GBRC68/2020|EPI ISL 447045|B.1.36|India|2020-05-03	Asia|hCoV-19/Hong Kong/HKU-200823-002/2020|EPI ISL 516799|B.1.177|Hong Kong|2020-08-17	0.0006382873	Asia
Asia|hCoV-19/India/GJ-GBRC88b/2020|EPI ISL 447550|B.1|India|2020-05-03	Asia|hCoV-19/Hong Kong/HKU-200823-002/2020|EPI ISL 516799|B.1.177|Hong Kong|2020-08-17	0.0004366492	Asia
Asia|hCoV-19/Kazakhstan/33496/2020|EPI ISL 454585|B.1.3|Kazakhstan|2020-05-04	Asia|hCoV-19/Hong Kong/HKU-200823-002/2020|EPI ISL 516799|B.1.177|Hong Kong|2020-08-17	0.0006383061	Asia
Asia|hCoV-19/India/WB-IK48/2020|EPI ISL 508375|B.1|India|2020-05-04	Asia|hCoV-19/Hong Kong/HKU-200823-002/2020|EPI ISL 516799|B.1.177|Hong Kong|2020-08-17	0.0004366363	Asia
Asia|hCoV-19/India/WB-IK44/2020|EPI ISL 508371|B.1|India|2020-05-04	Asia|hCoV-19/Hong Kong/HKU-200823-002/2020|EPI ISL 516799|B.1.177|Hong Kong|2020-08-17	0.0004366363	Asia
Asia|hCoV-19/Saudi Arabia/KAUST-JEDDAH723/2020|EPI ISL 512992|B.1.246|Saudi Arabia|2020-05-04	Asia|hCoV-19/Hong Kong/HKU-200823-002/2020|EPI ISL 516799|B.1.177|Hong Kong|2020-08-17	0.0004702551	Asia
Asia|hCoV-19/India/GJ-GBRC81a/2020|EPI ISL 447540|B.1.247|India|2020-05-05	Asia|hCoV-19/Hong Kong/HKU-200823-002/2020|EPI ISL 516799|B.1.177|Hong Kong|2020-08-17	0.0005374812	Asia
Asia|hCoV-19/India/GJ-GBRC76/2020|EPI ISL 447534|B.1.247|India|2020-05-05	Asia|hCoV-19/Hong Kong/HKU-200823-002/2020|EPI ISL 516799|B.1.177|Hong Kong|2020-08-17	0.0005710854	Asia
Asia|hCoV-19/India/GJ-GBRC77/2020|EPI ISL 447535|B.1.247|India|2020-05-05	Asia|hCoV-19/Hong Kong/HKU-200823-002/2020|EPI ISL 516799|B.1.177|Hong Kong|2020-08-17	0.0005711118	Asia
Asia|hCoV-19/United Arab Emirates/13/2020|EPI ISL 528687|B.1.1|United Arab Emirates|2020-05-05	Asia|hCoV-19/Hong Kong/HKU-200823-002/2020|EPI ISL 516799|B.1.177|Hong Kong|2020-08-17	0.0005375129	Asia
Asia|hCoV-19/SaudiArabia/KAUST-MADINAH605/2020|EPI ISL 513170|B.1.186|Saudi Arabia|2020-05-06	Asia|hCoV-19/Hong Kong/HKU-200823-002/2020|EPI ISL 516799|B.1.177|Hong Kong|2020-08-17	0.0005038550	Asia
Asia|hCoV-19/India/TN-CCMB-C21/2020|EPI ISL 471584|B|India|2020-05-06	Asia|hCoV-19/Hong Kong/HKU-200823-002/2020|EPI ISL 516799|B.1.177|Hong Kong|2020-08-17	0.0006046987	Asia
Asia|hCoV-19/India/TN-CCMB-C19/2020|EPI ISL 458040|B.1.1|India|2020-05-06	Asia|hCoV-19/Hong Kong/HKU-200823-002/2020|EPI ISL 516799|B.1.177|Hong Kong|2020-08-17	0.0006047726	Asia
Asia|hCoV-19/India/HR-TF38/2020|EPI ISL 508504|B.1.1.216|India|2020-05-06	Asia|hCoV-19/Hong Kong/HKU-200823-002/2020|EPI ISL 516799|B.1.177|Hong Kong|2020-08-17	0.0005711191	Asia
Asia|hCoV-19/Oman/C-15758/2020|EPI ISL 491141|B.1.1.27|Oman|2020-05-07	Asia|hCoV-19/Hong Kong/HKU-200823-002/2020|EPI ISL 516799|B.1.177|Hong Kong|2020-08-17	0.0006383546	Asia
Asia|hCoV-19/Japan/Donner34/2020|EPI ISL 469292|B.1.1|Japan|2020-05-07	Asia|hCoV-19/Hong Kong/HKU-200823-002/2020|EPI ISL 516799|B.1.177|Hong Kong|2020-08-17	0.0006383652	Asia
Asia|hCoV-19/Bangladesh/BCSIR-NILMRC-053/2020|EPI ISL 465163|B.1.1.316|Bangladesh|2020-05-07	Asia|hCoV-19/Hong Kong/HKU-200823-002/2020|EPI ISL 516799|B.1.177|Hong Kong|2020-08-17	0.0005711455	Asia
Asia|hCoV-19/Japan/Donner33/2020|EPI ISL 469291|B.1.1|Japan|2020-05-07	Asia|hCoV-19/Hong Kong/HKU-200823-002/2020|EPI ISL 516799|B.1.177|Hong Kong|2020-08-17	0.0005711191	Asia
Asia|hCoV-19/Oman/205034466/2020|EPI ISL 457705|B.1.1.27|Oman|2020-05-08	Asia|hCoV-19/Hong Kong/HKU-200823-002/2020|EPI ISL 516799|B.1.177|Hong Kong|2020-08-17	0.0005711265	Asia
Asia|hCoV-19/India/MH-NCCS-NR570/2020|EPI ISL 496587|B.1|India|2020-05-08	Asia|hCoV-19/Hong Kong/HKU-200823-002/2020|EPI ISL 516799|B.1.177|Hong Kong|2020-08-17	0.0004366363	Asia
Asia|hCoV-19/Bangladesh/BARJ-CVASU-CTG-506/2020|EPI ISL 450342|A|Bangladesh|2020-05-08	Asia|hCoV-19/Hong Kong/HKU-200823-002/2020|EPI ISL 516799|B.1.177|Hong Kong|2020-08-17	0.0008737141	Asia
Asia|hCoV-19/SaudiArabia/KAUST-MADINAH688/2020|EPI ISL 513178|A|Saudi Arabia|2020-05-08	Asia|hCoV-19/Hong Kong/HKU-200823-002/2020|EPI ISL 516799|B.1.177|Hong Kong|2020-08-17	0.0006383651	Asia
Asia|hCoV-19/Kazakhstan/38716/2020|EPI ISL 454575|B.1.3|Kazakhstan|2020-05-09	Asia|hCoV-19/Hong Kong/HKU-200823-002/2020|EPI ISL 516799|B.1.177|Hong Kong|2020-08-17	0.0006719149	Asia
Asia|hCoV-19/Oman/C-16516/2020|EPI ISL 491153|B.1.1|Oman|2020-05-09	Asia|hCoV-19/Hong Kong/HKU-200823-002/2020|EPI ISL 516799|B.1.177|Hong Kong|2020-08-17	0.0006383947	Asia
Asia|hCoV-19/India/KA-nimh-13855/2020|EPI ISL 515954|A|India|2020-05-09	Asia|hCoV-19/Hong Kong/HKU-200823-002/2020|EPI ISL 516799|B.1.177|Hong Kong|2020-08-17	0.0007728307	Asia
Asia|hCoV-19/Bangladesh/BCSIR-NILMRC-088/2020|EPI ISL 466686|B.1|Bangladesh|2020-05-09	Asia|hCoV-19/Hong Kong/HKU-200823-002/2020|EPI ISL 516799|B.1.177|Hong Kong|2020-08-17	0.0006047827	Asia
Asia|hCoV-19/Oman/205035037/2020|EPI ISL 491968|B.1.1.27|Oman|2020-05-10	Asia|hCoV-19/Hong Kong/HKU-200823-002/2020|EPI ISL 516799|B.1.177|Hong Kong|2020-08-17	0.0006047625	Asia
Asia|hCoV-19/Bangladesh/BARJ-CVASU-CTG-518/2020|EPI ISL 450345|A|Bangladesh|2020-05-10	Asia|hCoV-19/Hong Kong/HKU-200823-002/2020|EPI ISL 516799|B.1.177|Hong Kong|2020-08-17	0.0008064486	Asia
Asia|hCoV-19/Malaysia/IMR WC55122/2020|EPI ISL 490089|B.1.1.1|Malaysia|2020-05-10	Asia|hCoV-19/Hong Kong/HKU-200823-002/2020|EPI ISL 516799|B.1.177|Hong Kong|2020-08-17	0.0007731364	Asia
Asia|hCoV-19/India/GJ-GBRC108/2020|EPI ISL 451153|B.1.36|India|2020-05-10	Asia|hCoV-19/Hong Kong/HKU-200823-002/2020|EPI ISL 516799|B.1.177|Hong Kong|2020-08-17	0.0006383275	Asia
Asia|hCoV-19/Indonesia/EJ-ITD-8402NT/2020|EPI ISL 529138|B.1.246|Indonesia|2020-05-11	Asia|hCoV-19/Hong Kong/HKU-200823-002/2020|EPI ISL 516799|B.1.177|Hong Kong|2020-08-17	0.0004702551	Asia
Asia|hCoV-19/India/TG-CCMB-L988/2020|EPI ISL 458064|B.1|India|2020-05-11	Asia|hCoV-19/Hong Kong/HKU-200823-002/2020|EPI ISL 516799|B.1.177|Hong Kong|2020-08-17	0.0005038997	Asia
Asia|hCoV-19/India/TG-CCMB-L1021/2020|EPI ISL 458046|B.1.1.8|India|2020-05-11	Asia|hCoV-19/Hong Kong/HKU-200823-002/2020|EPI ISL 516799|B.1.177|Hong Kong|2020-08-17	0.0007392953	Asia
Asia|hCoV-19/India/TG-CCMB-L1026/2020|EPI ISL 458050|B.1.1.8|India|2020-05-11	Asia|hCoV-19/Hong Kong/HKU-200823-002/2020|EPI ISL 516799|B.1.177|Hong Kong|2020-08-17	0.0007729511	Asia
Asia|hCoV-19/SaudiArabia/KAUST-MADINAH958/2020|EPI ISL 513208|B.1.36|Saudi Arabia|2020-05-12	Asia|hCoV-19/Hong Kong/HKU-200823-002/2020|EPI ISL 516799|B.1.177|Hong Kong|2020-08-17	0.0006719062	Asia
Asia|hCoV-19/United Arab Emirates/38/2020|EPI ISL 528698|B.1.1|United Arab Emirates|2020-05-12	Asia|hCoV-19/Hong Kong/HKU-200823-002/2020|EPI ISL 516799|B.1.177|Hong Kong|2020-08-17	0.0006047625	Asia
Asia|hCoV-19/India/HR-TF41/2020|EPI ISL 508506|B.1.36|India|2020-05-12	Asia|hCoV-19/Hong Kong/HKU-200823-002/2020|EPI ISL 516799|B.1.177|Hong Kong|2020-08-17	0.0006719062	Asia
Asia|hCoV-19/India/KA-IB35/2020|EPI ISL 508314|B.6|India|2020-05-12	Asia|hCoV-19/Hong Kong/HKU-200823-002/2020|EPI ISL 516799|B.1.177|Hong Kong|2020-08-17	0.0007395899	Asia
Asia|hCoV-19/United Arab Emirates/L3290161092/2020|EPI ISL 520681|B.1.5|United Arab Emirates|2020-05-13	Asia|hCoV-19/Hong Kong/HKU-200823-002/2020|EPI ISL 516799|B.1.177|Hong Kong|2020-08-17	0.0005375219	Asia
Asia|hCoV-19/Bangladesh/BARJ-CVASU-CTG-502/2020|EPI ISL 450340|A|Bangladesh|2020-05-13	Asia|hCoV-19/Hong Kong/HKU-200823-002/2020|EPI ISL 516799|B.1.177|Hong Kong|2020-08-17	0.0008064486	Asia
Asia|hCoV-19/India/TG-CCMB-OM1/2020|EPI ISL 495274|B.1.1.8|India|2020-05-13	Asia|hCoV-19/Hong Kong/HKU-200823-002/2020|EPI ISL 516799|B.1.177|Hong Kong|2020-08-17	0.0006047166	Asia
Asia|hCoV-19/United Arab Emirates/L3290162047/2020|EPI ISL 520682|B.1.1|United Arab Emirates|2020-05-13	Asia|hCoV-19/Hong Kong/HKU-200823-002/2020|EPI ISL 516799|B.1.177|Hong Kong|2020-08-17	0.0006047267	Asia
Asia|hCoV-19/Japan/Donner37/2020|EPI ISL 469295|B.1.1|Japan|2020-05-14	Asia|hCoV-19/Hong Kong/HKU-200823-002/2020|EPI ISL 516799|B.1.177|Hong Kong|2020-08-17	0.0005711191	Asia
Asia|hCoV-19/United Arab Emirates/L2005036025/2020|EPI ISL 520674|B.1|United Arab Emirates|2020-05-14	Asia|hCoV-19/Hong Kong/HKU-200823-002/2020|EPI ISL 516799|B.1.177|Hong Kong|2020-08-17	0.0004702750	Asia
Asia|hCoV-19/India/KA-nimh-19188/2020|EPI ISL 515967|B.4|India|2020-05-14	Asia|hCoV-19/Hong Kong/HKU-200823-002/2020|EPI ISL 516799|B.1.177|Hong Kong|2020-08-17	0.0010083539	Asia
Asia|hCoV-19/India/WB-IK70/2020|EPI ISL 511904|B.1.5|India|2020-05-14	Asia|hCoV-19/Hong Kong/HKU-200823-002/2020|EPI ISL 516799|B.1.177|Hong Kong|2020-08-17	0.0004702333	Asia
Asia|hCoV-19/Oman/205036082/2020|EPI ISL 491973|B.1.1.27|Oman|2020-05-15	Asia|hCoV-19/Hong Kong/HKU-200823-002/2020|EPI ISL 516799|B.1.177|Hong Kong|2020-08-17	0.0006383923	Asia
Asia|hCoV-19/India/TG-CCMB-OM9/2020|EPI ISL 495297|B.1.1.8|India|2020-05-15	Asia|hCoV-19/Hong Kong/HKU-200823-002/2020|EPI ISL 516799|B.1.177|Hong Kong|2020-08-17	0.0006719348	Asia
Asia|hCoV-19/Pakistan/KPK-KUST-SJTU/2020|EPI ISL 513925|B.1|Pakistan|2020-05-15	Asia|hCoV-19/Hong Kong/HKU-200823-002/2020|EPI ISL 516799|B.1.177|Hong Kong|2020-08-17	0.0006719460	Asia
Asia|hCoV-19/Hong Kong/HKU-200723-106/2020|EPI ISL 498271|B.1|Hong Kong|2020-05-15	Asia|hCoV-19/Hong Kong/HKU-200823-002/2020|EPI ISL 516799|B.1.177|Hong Kong|2020-08-17	0.0005038783	Asia
Asia|hCoV-19/India/KA-nimh-19696/2020|EPI ISL 515971|B.1.1|India|2020-05-16	Asia|hCoV-19/Hong Kong/HKU-200823-002/2020|EPI ISL 516799|B.1.177|Hong Kong|2020-08-17	0.0006383357	Asia
Asia|hCoV-19/Oman/205036179/2020|EPI ISL 491976|B.1.1.27|Oman|2020-05-16	Asia|hCoV-19/Hong Kong/HKU-200823-002/2020|EPI ISL 516799|B.1.177|Hong Kong|2020-08-17	0.0007056203	Asia
Asia|hCoV-19/India/GJ-GBRC146b/2020|EPI ISL 458107|B.1|India|2020-05-16	Asia|hCoV-19/Hong Kong/HKU-200823-002/2020|EPI ISL 516799|B.1.177|Hong Kong|2020-08-17	0.0004702690	Asia
Asia|hCoV-19/India/MH-NCCS-NR1553/2020|EPI ISL 496562|B.1|India|2020-05-17	Asia|hCoV-19/Hong Kong/HKU-200823-002/2020|EPI ISL 516799|B.1.177|Hong Kong|2020-08-17	0.0004702333	Asia
Asia|hCoV-19/Oman/205036713/2020|EPI ISL 491983|B.1.1.27|Oman|2020-05-17	Asia|hCoV-19/Hong Kong/HKU-200823-002/2020|EPI ISL 516799|B.1.177|Hong Kong|2020-08-17	0.0006383735	Asia
Asia|hCoV-19/Oman/205036702/2020|EPI ISL 491982|B.1.1.27|Oman|2020-05-17	Asia|hCoV-19/Hong Kong/HKU-200823-002/2020|EPI ISL 516799|B.1.177|Hong Kong|2020-08-17	0.0006047345	Asia
Asia|hCoV-19/India/WB-IK83/2020|EPI ISL 508403|B.1|India|2020-05-17	Asia|hCoV-19/Hong Kong/HKU-200823-002/2020|EPI ISL 516799|B.1.177|Hong Kong|2020-08-17	0.0005038783	Asia
Asia|hCoV-19/United Arab Emirates/L3290224549/2020|EPI ISL 520690|A|United Arab Emirates|2020-05-18	Asia|hCoV-19/Hong Kong/HKU-200823-002/2020|EPI ISL 516799|B.1.177|Hong Kong|2020-08-17	0.0008401065	Asia
Asia|hCoV-19/India/GJ-GBRC150a/2020|EPI ISL 458112|B.1.36|India|2020-05-18	Asia|hCoV-19/Hong Kong/HKU-200823-002/2020|EPI ISL 516799|B.1.177|Hong Kong|2020-08-17	0.0006719373	Asia
Asia|hCoV-19/India/GJ-GBRC150b/2020|EPI ISL 458113|B.1.36|India|2020-05-18	Asia|hCoV-19/Hong Kong/HKU-200823-002/2020|EPI ISL 516799|B.1.177|Hong Kong|2020-08-17	0.0007391611	Asia
Asia|hCoV-19/United Arab Emirates/L3290223961/2020|EPI ISL 520689|A|United Arab Emirates|2020-05-18	Asia|hCoV-19/Hong Kong/HKU-200823-002/2020|EPI ISL 516799|B.1.177|Hong Kong|2020-08-17	0.0007728307	Asia
Asia|hCoV-19/India/OR-ILSCV25367/2020|EPI ISL 481110|B.1.1|India|2020-05-19	Asia|hCoV-19/Hong Kong/HKU-200823-002/2020|EPI ISL 516799|B.1.177|Hong Kong|2020-08-17	0.0006719657	Asia
Asia|hCoV-19/India/KA-IB22/2020|EPI ISL 508300|B.1.1|India|2020-05-19	Asia|hCoV-19/Hong Kong/HKU-200823-002/2020|EPI ISL 516799|B.1.177|Hong Kong|2020-08-17	0.0005375040	Asia
Asia|hCoV-19/United Arab Emirates/L3290235819/2020|EPI ISL 520691|B.1.1|United Arab Emirates|2020-05-19	Asia|hCoV-19/Hong Kong/HKU-200823-002/2020|EPI ISL 516799|B.1.177|Hong Kong|2020-08-17	0.0005038848	Asia
Asia|hCoV-19/India/OR-ILSCV25378/2020|EPI ISL 481111|A|India|2020-05-19	Asia|hCoV-19/Hong Kong/HKU-200823-002/2020|EPI ISL 516799|B.1.177|Hong Kong|2020-08-17	0.0007392266	Asia
Asia|hCoV-19/United Arab Emirates/L3290250769/2020|EPI ISL 520697|B.1.1|United Arab Emirates|2020-05-20	Asia|hCoV-19/Hong Kong/HKU-200823-002/2020|EPI ISL 516799|B.1.177|Hong Kong|2020-08-17	0.0005375040	Asia
Asia|hCoV-19/India/WB-IK90/2020|EPI ISL 508408|B.1|India|2020-05-20	Asia|hCoV-19/Hong Kong/HKU-200823-002/2020|EPI ISL 516799|B.1.177|Hong Kong|2020-08-17	0.0005710758	Asia
Asia|hCoV-19/United Arab Emirates/L3290264100/2020|EPI ISL 520704|B.1.1|United Arab Emirates|2020-05-20	Asia|hCoV-19/Hong Kong/HKU-200823-002/2020|EPI ISL 516799|B.1.177|Hong Kong|2020-08-17	0.0005374881	Asia
Asia|hCoV-19/India/WB-IK92/2020|EPI ISL 508410|B.1|India|2020-05-20	Asia|hCoV-19/Hong Kong/HKU-200823-002/2020|EPI ISL 516799|B.1.177|Hong Kong|2020-08-17	0.0004702551	Asia
Asia|hCoV-19/Oman/RESP-20-B-15133/2020|EPI ISL 518825|B.1.1.27|Oman|2020-05-21	Asia|hCoV-19/Hong Kong/HKU-200823-002/2020|EPI ISL 516799|B.1.177|Hong Kong|2020-08-17	0.0006719348	Asia
Asia|hCoV-19/India/TG-CCMB-L1208/2020|EPI ISL 471588|B.1|India|2020-05-21	Asia|hCoV-19/Hong Kong/HKU-200823-002/2020|EPI ISL 516799|B.1.177|Hong Kong|2020-08-17	0.0007727980	Asia
Asia|hCoV-19/India/MH-NCCS-NR2245/2020|EPI ISL 496572|B.1.247|India|2020-05-21	Asia|hCoV-19/Hong Kong/HKU-200823-002/2020|EPI ISL 516799|B.1.177|Hong Kong|2020-08-17	0.0006046630	Asia
Asia|hCoV-19/Oman/RESP-20-B-15173/2020|EPI ISL 518826|B.1.1.27|Oman|2020-05-21	Asia|hCoV-19/Hong Kong/HKU-200823-002/2020|EPI ISL 516799|B.1.177|Hong Kong|2020-08-17	0.0005711265	Asia
Asia|hCoV-19/South Korea/KCDC2299/2020|EPI ISL 510635|B.1.370|South Korea|2020-05-22	Asia|hCoV-19/Hong Kong/HKU-200823-002/2020|EPI ISL 516799|B.1.177|Hong Kong|2020-08-17	0.0006047088	Asia
Asia|hCoV-19/Oman/205038337/2020|EPI ISL 491996|B.1.1.27|Oman|2020-05-22	Asia|hCoV-19/Hong Kong/HKU-200823-002/2020|EPI ISL 516799|B.1.177|Hong Kong|2020-08-17	0.0006047446	Asia
Asia|hCoV-19/Oman/RESP-20-B-15879/2020|EPI ISL 518835|B.1.1.27|Oman|2020-05-22	Asia|hCoV-19/Hong Kong/HKU-200823-002/2020|EPI ISL 516799|B.1.177|Hong Kong|2020-08-17	0.0006047345	Asia
Asia|hCoV-19/Oman/205038157/2020|EPI ISL 491993|B.1.1.27|Oman|2020-05-22	Asia|hCoV-19/Hong Kong/HKU-200823-002/2020|EPI ISL 516799|B.1.177|Hong Kong|2020-08-17	0.0008401207	Asia
Asia|hCoV-19/Bangladesh/BCSIR-NILMRC-009/2020|EPI ISL 462095|B.1.1.316|Bangladesh|2020-05-23	Asia|hCoV-19/Hong Kong/HKU-200823-002/2020|EPI ISL 516799|B.1.177|Hong Kong|2020-08-17	0.0006047446	Asia
Asia|hCoV-19/India/MH-AFMC-5458/2020|EPI ISL 496529|B.6|India|2020-05-23	Asia|hCoV-19/Hong Kong/HKU-200823-002/2020|EPI ISL 516799|B.1.177|Hong Kong|2020-08-17	0.0009072984	Asia
Asia|hCoV-19/Bangladesh/BCSIR-NILMRC-002/2020|EPI ISL 462091|B.1.1|Bangladesh|2020-05-23	Asia|hCoV-19/Hong Kong/HKU-200823-002/2020|EPI ISL 516799|B.1.177|Hong Kong|2020-08-17	0.0006383546	Asia
Asia|hCoV-19/Bangladesh/BCSIR-NILMRC-003/2020|EPI ISL 462092|B.1.1.316|Bangladesh|2020-05-23	Asia|hCoV-19/Hong Kong/HKU-200823-002/2020|EPI ISL 516799|B.1.177|Hong Kong|2020-08-17	0.0005375378	Asia
Asia|hCoV-19/SaudiArabia/KAUST-JEDDAH888/2020|EPI ISL 513037|B.1|Saudi Arabia|2020-05-24	Asia|hCoV-19/Hong Kong/HKU-200823-002/2020|EPI ISL 516799|B.1.177|Hong Kong|2020-08-17	0.0005375288	Asia
Asia|hCoV-19/India/TG-CCMB-GC2/2020|EPI ISL 528812|B.1.1|India|2020-05-24	Asia|hCoV-19/Hong Kong/HKU-200823-002/2020|EPI ISL 516799|B.1.177|Hong Kong|2020-08-17	0.0005039081	Asia
Asia|hCoV-19/SaudiArabia/KAUST-JEDDAH831/2020|EPI ISL 513005|B.1.246|Saudi Arabia|2020-05-24	Asia|hCoV-19/Hong Kong/HKU-200823-002/2020|EPI ISL 516799|B.1.177|Hong Kong|2020-08-17	0.0005374563	Asia
Asia|hCoV-19/India/GJ-GBRC139a/2020|EPI ISL 458097|B.1.247|India|2020-05-24	Asia|hCoV-19/Hong Kong/HKU-200823-002/2020|EPI ISL 516799|B.1.177|Hong Kong|2020-08-17	0.0006046630	Asia
Asia|hCoV-19/India/TG-CCMB-L1452/2020|EPI ISL 471591|B.1.247|India|2020-05-25	Asia|hCoV-19/Hong Kong/HKU-200823-002/2020|EPI ISL 516799|B.1.177|Hong Kong|2020-08-17	0.0006383168	Asia
Asia|hCoV-19/India/TG-CCMB-L1460/2020|EPI ISL 471597|B.1.160|India|2020-05-25	Asia|hCoV-19/Hong Kong/HKU-200823-002/2020|EPI ISL 516799|B.1.177|Hong Kong|2020-08-17	0.0005375060	Asia
Asia|hCoV-19/United Arab Emirates/L3290314014/2020|EPI ISL 520706|A|United Arab Emirates|2020-05-25	Asia|hCoV-19/Hong Kong/HKU-200823-002/2020|EPI ISL 516799|B.1.177|Hong Kong|2020-08-17	0.0007727950	Asia
Asia|hCoV-19/India/TG-CCMB-L1453/2020|EPI ISL 471592|B.1.247|India|2020-05-25	Asia|hCoV-19/Hong Kong/HKU-200823-002/2020|EPI ISL 516799|B.1.177|Hong Kong|2020-08-17	0.0006382979	Asia
Asia|hCoV-19/Bangladesh/BCSIR-NILMRC-066/2020|EPI ISL 464164|B.1.1.316|Bangladesh|2020-05-26	Asia|hCoV-19/Hong Kong/HKU-200823-002/2020|EPI ISL 516799|B.1.177|Hong Kong|2020-08-17	0.0006720393	Asia
Asia|hCoV-19/SaudiArabia/KAUST-MADINAH862/2020|EPI ISL 513197|B.1.160|Saudi Arabia|2020-05-26	Asia|hCoV-19/Hong Kong/HKU-200823-002/2020|EPI ISL 516799|B.1.177|Hong Kong|2020-08-17	0.0005711022	Asia
Asia|hCoV-19/SaudiArabia/KAUST-MADINAH896/2020|EPI ISL 513199|B.1|Saudi Arabia|2020-05-26	Asia|hCoV-19/Hong Kong/HKU-200823-002/2020|EPI ISL 516799|B.1.177|Hong Kong|2020-08-17	0.0006382979	Asia
Asia|hCoV-19/India/WB-S83/2020|EPI ISL 511899|B.1|India|2020-05-26	Asia|hCoV-19/Hong Kong/HKU-200823-002/2020|EPI ISL 516799|B.1.177|Hong Kong|2020-08-17	0.0006047547	Asia
Asia|hCoV-19/India/GJ-GBRC164/2020|EPI ISL 461499|B.1.36|India|2020-05-27	Asia|hCoV-19/Hong Kong/HKU-200823-002/2020|EPI ISL 516799|B.1.177|Hong Kong|2020-08-17	0.0007055159	Asia
Asia|hCoV-19/India/GJ-GBRC161b/2020|EPI ISL 461494|B.1|India|2020-05-27	Asia|hCoV-19/Hong Kong/HKU-200823-002/2020|EPI ISL 516799|B.1.177|Hong Kong|2020-08-17	0.0004702768	Asia
Asia|hCoV-19/United Arab Emirates/L3290324509/2020|EPI ISL 520707|B.4|United Arab Emirates|2020-05-27	Asia|hCoV-19/Hong Kong/HKU-200823-002/2020|EPI ISL 516799|B.1.177|Hong Kong|2020-08-17	0.0009074093	Asia
Asia|hCoV-19/India/GJ-GBRC163b/2020|EPI ISL 461498|B.1|India|2020-05-27	Asia|hCoV-19/Hong Kong/HKU-200823-002/2020|EPI ISL 516799|B.1.177|Hong Kong|2020-08-17	0.0005375129	Asia
Asia|hCoV-19/Oman/205039569/2020|EPI ISL 492006|B.1.1.27|Oman|2020-05-28	Asia|hCoV-19/Hong Kong/HKU-200823-002/2020|EPI ISL 516799|B.1.177|Hong Kong|2020-08-17	0.0005711096	Asia
Asia|hCoV-19/India/HR-IMT-AE21/2020|EPI ISL 560318|B.1|India|2020-05-28	Asia|hCoV-19/Hong Kong/HKU-200823-002/2020|EPI ISL 516799|B.1.177|Hong Kong|2020-08-17	0.0005375060	Asia
Asia|hCoV-19/Oman/205039531/2020|EPI ISL 492005|B.1.1.27|Oman|2020-05-28	Asia|hCoV-19/Hong Kong/HKU-200823-002/2020|EPI ISL 516799|B.1.177|Hong Kong|2020-08-17	0.0006383734	Asia
Asia|hCoV-19/India/WB-S67/2020|EPI ISL 508457|B.1|India|2020-05-28	Asia|hCoV-19/Hong Kong/HKU-200823-002/2020|EPI ISL 516799|B.1.177|Hong Kong|2020-08-17	0.0005039081	Asia
Asia|hCoV-19/India/TG-CCMB-L1684/2020|EPI ISL 471622|B.1.1.8|India|2020-05-29	Asia|hCoV-19/Hong Kong/HKU-200823-002/2020|EPI ISL 516799|B.1.177|Hong Kong|2020-08-17	0.0006383439	Asia
Asia|hCoV-19/India/MH-MW33/2020|EPI ISL 508436|B.1.1|India|2020-05-29	Asia|hCoV-19/Hong Kong/HKU-200823-002/2020|EPI ISL 516799|B.1.177|Hong Kong|2020-08-17	0.0006383652	Asia
Asia|hCoV-19/India/UT-AR30/2020|EPI ISL 508178|B.1.1|India|2020-05-29	Asia|hCoV-19/Hong Kong/HKU-200823-002/2020|EPI ISL 516799|B.1.177|Hong Kong|2020-08-17	0.0005711191	Asia
Asia|hCoV-19/India/OR-ILSCV32007/2020|EPI ISL 481154|B.1.247|India|2020-05-29	Asia|hCoV-19/Hong Kong/HKU-200823-002/2020|EPI ISL 516799|B.1.177|Hong Kong|2020-08-17	0.0006047469	Asia
Asia|hCoV-19/United Arab Emirates/L3290361549/2020|EPI ISL 520708|B.1.1.296|United Arab Emirates|2020-05-30	Asia|hCoV-19/Hong Kong/HKU-200823-002/2020|EPI ISL 516799|B.1.177|Hong Kong|2020-08-17	0.0007392610	Asia
Asia|hCoV-19/United Arab Emirates/L3290363526/2020|EPI ISL 520710|A|United Arab Emirates|2020-05-30	Asia|hCoV-19/Hong Kong/HKU-200823-002/2020|EPI ISL 516799|B.1.177|Hong Kong|2020-08-17	0.0008401065	Asia
Asia|hCoV-19/United Arab Emirates/L2005036714/2020|EPI ISL 520676|B.1.1|United Arab Emirates|2020-05-30	Asia|hCoV-19/Hong Kong/HKU-200823-002/2020|EPI ISL 516799|B.1.177|Hong Kong|2020-08-17	0.0005038848	Asia
Asia|hCoV-19/Oman/205039804/2020|EPI ISL 492009|B.1.1.27|Oman|2020-05-30	Asia|hCoV-19/Hong Kong/HKU-200823-002/2020|EPI ISL 516799|B.1.177|Hong Kong|2020-08-17	0.0006051716	Asia
Asia|hCoV-19/Oman/205040106/2020|EPI ISL 492011|B.1.1.27|Oman|2020-05-31	Asia|hCoV-19/Hong Kong/HKU-200823-002/2020|EPI ISL 516799|B.1.177|Hong Kong|2020-08-17	0.0006720168	Asia
Asia|hCoV-19/Oman/205040194/2020|EPI ISL 492012|B.1.1.27|Oman|2020-05-31	Asia|hCoV-19/Hong Kong/HKU-200823-002/2020|EPI ISL 516799|B.1.177|Hong Kong|2020-08-17	0.0006047166	Asia
Asia|hCoV-19/Bangladesh/BCSIR-NILMRC-319/2020|EPI ISL 498932|B.1.1.316|Bangladesh|2020-05-31	Asia|hCoV-19/Hong Kong/HKU-200823-002/2020|EPI ISL 516799|B.1.177|Hong Kong|2020-08-17	0.0006384243	Asia
Asia|hCoV-19/Bangladesh/BCSIR-NILMRC-320/2020|EPI ISL 504181|B.1.1|Bangladesh|2020-05-31	Asia|hCoV-19/Hong Kong/HKU-200823-002/2020|EPI ISL 516799|B.1.177|Hong Kong|2020-08-17	0.0008065742	Asia
Asia|hCoV-19/Bangladesh/BCSIR-NILMRC-052/2020|EPI ISL 466627|B.1.1|Bangladesh|2020-06-01	Asia|hCoV-19/Hong Kong/HKU-200823-002/2020|EPI ISL 516799|B.1.177|Hong Kong|2020-08-17	0.0006047267	Asia
Asia|hCoV-19/India/UT-AR4/2020|EPI ISL 508184|B.1.1|India|2020-06-01	Asia|hCoV-19/Hong Kong/HKU-200823-002/2020|EPI ISL 516799|B.1.177|Hong Kong|2020-08-17	0.0006047446	Asia
Asia|hCoV-19/Bangladesh/BCSIR-NILMRC-080/2020|EPI ISL 464162|B.1.1|Bangladesh|2020-06-01	Asia|hCoV-19/Hong Kong/HKU-200823-002/2020|EPI ISL 516799|B.1.177|Hong Kong|2020-08-17	0.0005038997	Asia
Asia|hCoV-19/Bangladesh/BCSIR-NILMRC-073/2020|EPI ISL 466689|B.1.1|Bangladesh|2020-06-01	Asia|hCoV-19/Hong Kong/HKU-200823-002/2020|EPI ISL 516799|B.1.177|Hong Kong|2020-08-17	0.0005711625	Asia
Asia|hCoV-19/India/TG-CCMB-L1746/2020|EPI ISL 471631|B.1.1.8|India|2020-06-01	Asia|hCoV-19/Hong Kong/HKU-200823-002/2020|EPI ISL 516799|B.1.177|Hong Kong|2020-08-17	0.0006719659	Asia
Asia|hCoV-19/India/UT-AR33/2020|EPI ISL 508181|A|India|2020-06-02	Asia|hCoV-19/Hong Kong/HKU-200823-002/2020|EPI ISL 516799|B.1.177|Hong Kong|2020-08-17	0.0010083499	Asia
Asia|hCoV-19/United Arab Emirates/313/2020|EPI ISL 528696|B.1.1.296|United Arab Emirates|2020-06-02	Asia|hCoV-19/Hong Kong/HKU-200823-002/2020|EPI ISL 516799|B.1.177|Hong Kong|2020-08-17	0.0006384136	Asia
Asia|hCoV-19/India/TG-CCMB-L1811/2020|EPI ISL 471637|B.1.1.8|India|2020-06-02	Asia|hCoV-19/Hong Kong/HKU-200823-002/2020|EPI ISL 516799|B.1.177|Hong Kong|2020-08-17	0.0006719659	Asia
Asia|hCoV-19/India/TG-CCMB-L1822-ONT/2020|EPI ISL 495164|B.1.1.8|India|2020-06-02	Asia|hCoV-19/Hong Kong/HKU-200823-002/2020|EPI ISL 516799|B.1.177|Hong Kong|2020-08-17	0.0008737950	Asia
Asia|hCoV-19/United Arab Emirates/310/2020|EPI ISL 528695|B.1.1|United Arab Emirates|2020-06-02	Asia|hCoV-19/Hong Kong/HKU-200823-002/2020|EPI ISL 516799|B.1.177|Hong Kong|2020-08-17	0.0006047547	Asia
Asia|hCoV-19/Bangladesh/BCSIR-NILMRC-327/2020|EPI ISL 498793|B.1.1|Bangladesh|2020-06-03	Asia|hCoV-19/Hong Kong/HKU-200823-002/2020|EPI ISL 516799|B.1.177|Hong Kong|2020-08-17	0.0006046988	Asia
Asia|hCoV-19/India/GJ-GBRC183b/2020|EPI ISL 467054|B.1|India|2020-06-03	Asia|hCoV-19/Hong Kong/HKU-200823-002/2020|EPI ISL 516799|B.1.177|Hong Kong|2020-08-17	0.0005374473	Asia
Asia|hCoV-19/Bangladesh/BCSIR-NILMRC-330/2020|EPI ISL 504182|B.1.1|Bangladesh|2020-06-03	Asia|hCoV-19/Hong Kong/HKU-200823-002/2020|EPI ISL 516799|B.1.177|Hong Kong|2020-08-17	0.0008066114	Asia
Asia|hCoV-19/United Arab Emirates/L2006030255/2020|EPI ISL 520678|B.4|United Arab Emirates|2020-06-03	Asia|hCoV-19/Hong Kong/HKU-200823-002/2020|EPI ISL 516799|B.1.177|Hong Kong|2020-08-17	0.0008401207	Asia
Asia|hCoV-19/India/GJ-GBRC181b/2020|EPI ISL 467050|B.1.36|India|2020-06-03	Asia|hCoV-19/Hong Kong/HKU-200823-002/2020|EPI ISL 516799|B.1.177|Hong Kong|2020-08-17	0.0007055577	Asia
Asia|hCoV-19/India/KA-IB41/2020|EPI ISL 508320|B.1.1|India|2020-06-04	Asia|hCoV-19/Hong Kong/HKU-200823-002/2020|EPI ISL 516799|B.1.177|Hong Kong|2020-08-17	0.0005711360	Asia
Asia|hCoV-19/Oman/205041374/2020|EPI ISL 492016|B.1.1.27|Oman|2020-06-04	Asia|hCoV-19/Hong Kong/HKU-200823-002/2020|EPI ISL 516799|B.1.177|Hong Kong|2020-08-17	0.0007728795	Asia
Asia|hCoV-19/India/TG-CCMB-M22/2020|EPI ISL 495194|B.1.1.8|India|2020-06-04	Asia|hCoV-19/Hong Kong/HKU-200823-002/2020|EPI ISL 516799|B.1.177|Hong Kong|2020-08-17	0.0006719659	Asia
Asia|hCoV-19/India/TG-CCMB-M2/2020|EPI ISL 495192|B.1.1.8|India|2020-06-04	Asia|hCoV-19/Hong Kong/HKU-200823-002/2020|EPI ISL 516799|B.1.177|Hong Kong|2020-08-17	0.0007055668	Asia
Asia|hCoV-19/India/TG-CCMB-L1931/2020|EPI ISL 495171|B.1.1.8|India|2020-06-04	Asia|hCoV-19/Hong Kong/HKU-200823-002/2020|EPI ISL 516799|B.1.177|Hong Kong|2020-08-17	0.0007055785	Asia
Asia|hCoV-19/India/GJ-GBRC190/2020|EPI ISL 469033|B.1.160|India|2020-06-05	Asia|hCoV-19/Hong Kong/HKU-200823-002/2020|EPI ISL 516799|B.1.177|Hong Kong|2020-08-17	0.0006047189	Asia
Asia|hCoV-19/India/OR-ILSCV32889/2020|EPI ISL 481171|B.1.1|India|2020-06-05	Asia|hCoV-19/Hong Kong/HKU-200823-002/2020|EPI ISL 516799|B.1.177|Hong Kong|2020-08-17	0.0006047446	Asia
Asia|hCoV-19/India/GJ-GBRC192/2020|EPI ISL 469036|B.1.160|India|2020-06-05	Asia|hCoV-19/Hong Kong/HKU-200823-002/2020|EPI ISL 516799|B.1.177|Hong Kong|2020-08-17	0.0005374563	Asia
Asia|hCoV-19/India/GJ-GBRC361a/2020|EPI ISL 514611|B.1.247|India|2020-06-05	Asia|hCoV-19/Hong Kong/HKU-200823-002/2020|EPI ISL 516799|B.1.177|Hong Kong|2020-08-17	0.0007391612	Asia
Asia|hCoV-19/Oman/205041592/2020|EPI ISL 492017|B.1.1.27|Oman|2020-06-05	Asia|hCoV-19/Hong Kong/HKU-200823-002/2020|EPI ISL 516799|B.1.177|Hong Kong|2020-08-17	0.0006719546	Asia
Asia|hCoV-19/India/TG-CCMB-M175/2020|EPI ISL 495190|B.1.1.8|India|2020-06-06	Asia|hCoV-19/Hong Kong/HKU-200823-002/2020|EPI ISL 516799|B.1.177|Hong Kong|2020-08-17	0.0006719659	Asia
Asia|hCoV-19/India/TG-CCMB-M135/2020|EPI ISL 495184|B.1.1.8|India|2020-06-06	Asia|hCoV-19/Hong Kong/HKU-200823-002/2020|EPI ISL 516799|B.1.177|Hong Kong|2020-08-17	0.0006047166	Asia
Asia|hCoV-19/India/TG-CCMB-M116/2020|EPI ISL 495182|B.1.1|India|2020-06-06	Asia|hCoV-19/Hong Kong/HKU-200823-002/2020|EPI ISL 516799|B.1.177|Hong Kong|2020-08-17	0.0005375129	Asia
Asia|hCoV-19/India/MH-MW36/2020|EPI ISL 511927|B.1.36|India|2020-06-06	Asia|hCoV-19/Hong Kong/HKU-200823-002/2020|EPI ISL 516799|B.1.177|Hong Kong|2020-08-17	0.0008063904	Asia
Asia|hCoV-19/South Korea/KCDC2448/2020|EPI ISL 514851|B.1.1|South Korea|2020-06-07	Asia|hCoV-19/Hong Kong/HKU-200823-002/2020|EPI ISL 516799|B.1.177|Hong Kong|2020-08-17	0.0006719857	Asia
Asia|hCoV-19/Bangladesh/BCSIR-NILMRC-103/2020|EPI ISL 475084|B.1.1.316|Bangladesh|2020-06-07	Asia|hCoV-19/Hong Kong/HKU-200823-002/2020|EPI ISL 516799|B.1.177|Hong Kong|2020-08-17	0.0005039081	Asia
Asia|hCoV-19/Bangladesh/BCSIR-NILMRC-108/2020|EPI ISL 475756|B.1.1.316|Bangladesh|2020-06-07	Asia|hCoV-19/Hong Kong/HKU-200823-002/2020|EPI ISL 516799|B.1.177|Hong Kong|2020-08-17	0.0005375830	Asia
Asia|hCoV-19/India/TG-CCMB-M181/2020|EPI ISL 495191|B.1|India|2020-06-07	Asia|hCoV-19/Hong Kong/HKU-200823-002/2020|EPI ISL 516799|B.1.177|Hong Kong|2020-08-17	0.0004702750	Asia
Asia|hCoV-19/United Arab Emirates/L3300068662/2020|EPI ISL 520715|B.1.1|United Arab Emirates|2020-06-07	Asia|hCoV-19/Hong Kong/HKU-200823-002/2020|EPI ISL 516799|B.1.177|Hong Kong|2020-08-17	0.0005038848	Asia
Asia|hCoV-19/India/GJ-GBRC222a/2020|EPI ISL 476855|B.1.36|India|2020-06-08	Asia|hCoV-19/Hong Kong/HKU-200823-002/2020|EPI ISL 516799|B.1.177|Hong Kong|2020-08-17	0.0008064517	Asia
Asia|hCoV-19/India/GJ-GBRC312b/2020|EPI ISL 495068|B.1.5|India|2020-06-08	Asia|hCoV-19/Hong Kong/HKU-200823-002/2020|EPI ISL 516799|B.1.177|Hong Kong|2020-08-17	0.0005711022	Asia
Asia|hCoV-19/India/GJ-GBRC219b/2020|EPI ISL 475057|B.1.36|India|2020-06-08	Asia|hCoV-19/Hong Kong/HKU-200823-002/2020|EPI ISL 516799|B.1.177|Hong Kong|2020-08-17	0.0007055694	Asia
Asia|hCoV-19/India/GJ-GBRC201b/2020|EPI ISL 469047|B.1.36|India|2020-06-08	Asia|hCoV-19/Hong Kong/HKU-200823-002/2020|EPI ISL 516799|B.1.177|Hong Kong|2020-08-17	0.0007391954	Asia
Asia|hCoV-19/India/OR-ILSCV34480/2020|EPI ISL 481184|B.1.1|India|2020-06-09	Asia|hCoV-19/Hong Kong/HKU-200823-002/2020|EPI ISL 516799|B.1.177|Hong Kong|2020-08-17	0.0006047446	Asia
Asia|hCoV-19/India/TG-CCMB-M361/2020|EPI ISL 495201|B.1.1.8|India|2020-06-09	Asia|hCoV-19/Hong Kong/HKU-200823-002/2020|EPI ISL 516799|B.1.177|Hong Kong|2020-08-17	0.0007055994	Asia
Asia|hCoV-19/India/TG-CCMB-M359/2020|EPI ISL 495200|B.1.5|India|2020-06-09	Asia|hCoV-19/Hong Kong/HKU-200823-002/2020|EPI ISL 516799|B.1.177|Hong Kong|2020-08-17	0.0005710663	Asia
Asia|hCoV-19/Oman/205042822/2020|EPI ISL 492020|B.1.1.27|Oman|2020-06-09	Asia|hCoV-19/Hong Kong/HKU-200823-002/2020|EPI ISL 516799|B.1.177|Hong Kong|2020-08-17	0.0007055786	Asia
Asia|hCoV-19/India/TG-CCMB-M588/2020|EPI ISL 495217|B.1.1.8|India|2020-06-10	Asia|hCoV-19/Hong Kong/HKU-200823-002/2020|EPI ISL 516799|B.1.177|Hong Kong|2020-08-17	0.0006383250	Asia
Asia|hCoV-19/India/OR-ILSCV35475/2020|EPI ISL 481199|B.1|India|2020-06-10	Asia|hCoV-19/Hong Kong/HKU-200823-002/2020|EPI ISL 516799|B.1.177|Hong Kong|2020-08-17	0.0004702986	Asia
Asia|hCoV-19/India/HR-MW39/2020|EPI ISL 511928|B.1.1|India|2020-06-10	Asia|hCoV-19/Hong Kong/HKU-200823-002/2020|EPI ISL 516799|B.1.177|Hong Kong|2020-08-17	0.0007055903	Asia
Asia|hCoV-19/India/WB-S98/2020|EPI ISL 508487|B.1|India|2020-06-10	Asia|hCoV-19/Hong Kong/HKU-200823-002/2020|EPI ISL 516799|B.1.177|Hong Kong|2020-08-17	0.0006719883	Asia
Asia|hCoV-19/India/GJ-GBRC227/2020|EPI ISL 476864|B.1.36|India|2020-06-11	Asia|hCoV-19/Hong Kong/HKU-200823-002/2020|EPI ISL 516799|B.1.177|Hong Kong|2020-08-17	0.0006719373	Asia
Asia|hCoV-19/Oman/205043490/2020|EPI ISL 492026|B.1.1.27|Oman|2020-06-11	Asia|hCoV-19/Hong Kong/HKU-200823-002/2020|EPI ISL 516799|B.1.177|Hong Kong|2020-08-17	0.0006719857	Asia
Asia|hCoV-19/India/GJ-GBRC228b/2020|EPI ISL 476866|B.1.36|India|2020-06-11	Asia|hCoV-19/Hong Kong/HKU-200823-002/2020|EPI ISL 516799|B.1.177|Hong Kong|2020-08-17	0.0006046909	Asia
Asia|hCoV-19/India/GJ-GBRC261b/2020|EPI ISL 483854|B.1.36|India|2020-06-11	Asia|hCoV-19/Hong Kong/HKU-200823-002/2020|EPI ISL 516799|B.1.177|Hong Kong|2020-08-17	0.0008065264	Asia
Asia|hCoV-19/Bangladesh/BCSIR-NILMRC-175/2020|EPI ISL 483622|B.1.1.316|Bangladesh|2020-06-12	Asia|hCoV-19/Hong Kong/HKU-200823-002/2020|EPI ISL 516799|B.1.177|Hong Kong|2020-08-17	0.0006383546	Asia
Asia|hCoV-19/India/GJ-GBRC229b/2020|EPI ISL 476868|B.1.36|India|2020-06-12	Asia|hCoV-19/Hong Kong/HKU-200823-002/2020|EPI ISL 516799|B.1.177|Hong Kong|2020-08-17	0.0007391954	Asia
Asia|hCoV-19/India/GJ-GBRC255a/2020|EPI ISL 483842|B.1.36|India|2020-06-12	Asia|hCoV-19/Hong Kong/HKU-200823-002/2020|EPI ISL 516799|B.1.177|Hong Kong|2020-08-17	0.0006719261	Asia
Asia|hCoV-19/India/GJ-GBRC236/2020|EPI ISL 476878|B.1.5|India|2020-06-12	Asia|hCoV-19/Hong Kong/HKU-200823-002/2020|EPI ISL 516799|B.1.177|Hong Kong|2020-08-17	0.0003694464	Asia
Asia|hCoV-19/India/GJ-GBRC277a/2020|EPI ISL 483878|B.1|India|2020-06-13	Asia|hCoV-19/Hong Kong/HKU-200823-002/2020|EPI ISL 516799|B.1.177|Hong Kong|2020-08-17	0.0005039016	Asia
Asia|hCoV-19/India/GJ-GBRC269/2020|EPI ISL 483866|B.1.5|India|2020-06-13	Asia|hCoV-19/Hong Kong/HKU-200823-002/2020|EPI ISL 516799|B.1.177|Hong Kong|2020-08-17	0.0004366565	Asia
Asia|hCoV-19/SaudiArabia/KAUST-MADINAH1044/2020|EPI ISL 513076|B.1|Saudi Arabia|2020-06-13	Asia|hCoV-19/Hong Kong/HKU-200823-002/2020|EPI ISL 516799|B.1.177|Hong Kong|2020-08-17	0.0007055250	Asia
Asia|hCoV-19/United Arab Emirates/434/2020|EPI ISL 528700|B.1.1|United Arab Emirates|2020-06-13	Asia|hCoV-19/Hong Kong/HKU-200823-002/2020|EPI ISL 516799|B.1.177|Hong Kong|2020-08-17	0.0006047267	Asia
Asia|hCoV-19/India/GJ-GBRC242/2020|EPI ISL 483823|B.1.36|India|2020-06-14	Asia|hCoV-19/Hong Kong/HKU-200823-002/2020|EPI ISL 516799|B.1.177|Hong Kong|2020-08-17	0.0007056021	Asia
Asia|hCoV-19/India/GJ-GBRC245/2020|EPI ISL 483826|B.1.247|India|2020-06-14	Asia|hCoV-19/Hong Kong/HKU-200823-002/2020|EPI ISL 516799|B.1.177|Hong Kong|2020-08-17	0.0006383570	Asia
Asia|hCoV-19/India/HR-TF2/2020|EPI ISL 508496|B.1.36|India|2020-06-14	Asia|hCoV-19/Hong Kong/HKU-200823-002/2020|EPI ISL 516799|B.1.177|Hong Kong|2020-08-17	0.0007728109	Asia
Asia|hCoV-19/India/GJ-GBRC243/2020|EPI ISL 483824|B.1.160|India|2020-06-14	Asia|hCoV-19/Hong Kong/HKU-200823-002/2020|EPI ISL 516799|B.1.177|Hong Kong|2020-08-17	0.0006383570	Asia
Asia|hCoV-19/India/GJ-GBRC301a/2020|EPI ISL 495046|B.1.247|India|2020-06-15	Asia|hCoV-19/Hong Kong/HKU-200823-002/2020|EPI ISL 516799|B.1.177|Hong Kong|2020-08-17	0.0005374563	Asia
Asia|hCoV-19/India/GJ-GBRC296a/2020|EPI ISL 495036|B.1|India|2020-06-15	Asia|hCoV-19/Hong Kong/HKU-200823-002/2020|EPI ISL 516799|B.1.177|Hong Kong|2020-08-17	0.0005038615	Asia
Asia|hCoV-19/India/GJ-GBRC294/2020|EPI ISL 495034|B.1|India|2020-06-15	Asia|hCoV-19/Hong Kong/HKU-200823-002/2020|EPI ISL 516799|B.1.177|Hong Kong|2020-08-17	0.0006048739	Asia
Asia|hCoV-19/India/GJ-GBRC292b/2020|EPI ISL 495031|B.1|India|2020-06-15	Asia|hCoV-19/Hong Kong/HKU-200823-002/2020|EPI ISL 516799|B.1.177|Hong Kong|2020-08-17	0.0005712317	Asia
Asia|hCoV-19/Bangladesh/BCSIR-NILMRC-186/2020|EPI ISL 483694|B.1.36|Bangladesh|2020-06-16	Asia|hCoV-19/Hong Kong/HKU-200823-002/2020|EPI ISL 516799|B.1.177|Hong Kong|2020-08-17	0.0007391953	Asia
Asia|hCoV-19/India/DL-MN1/2020|EPI ISL 508415|B.1.36|India|2020-06-16	Asia|hCoV-19/Hong Kong/HKU-200823-002/2020|EPI ISL 516799|B.1.177|Hong Kong|2020-08-17	0.0007391269	Asia
Asia|hCoV-19/United Arab Emirates/L2006032095/2020|EPI ISL 520679|A|United Arab Emirates|2020-06-16	Asia|hCoV-19/Hong Kong/HKU-200823-002/2020|EPI ISL 516799|B.1.177|Hong Kong|2020-08-17	0.0007728308	Asia
Asia|hCoV-19/Bangladesh/CHRF-0027/2020|EPI ISL 477136|B.1.1|Bangladesh|2020-06-16	Asia|hCoV-19/Hong Kong/HKU-200823-002/2020|EPI ISL 516799|B.1.177|Hong Kong|2020-08-17	0.0006720507	Asia
Asia|hCoV-19/SaudiArabia/KAUST-JEDDAH1010/2020|EPI ISL 512881|B.1.247|Saudi Arabia|2020-06-17	Asia|hCoV-19/Hong Kong/HKU-200823-002/2020|EPI ISL 516799|B.1.177|Hong Kong|2020-08-17	0.0005375060	Asia
Asia|hCoV-19/India/DL-TF17/2020|EPI ISL 508495|B.1.36|India|2020-06-17	Asia|hCoV-19/Hong Kong/HKU-200823-002/2020|EPI ISL 516799|B.1.177|Hong Kong|2020-08-17	0.0007728337	Asia
Asia|hCoV-19/India/GJ-GBRC322a/2020|EPI ISL 500949|A|India|2020-06-17	Asia|hCoV-19/Hong Kong/HKU-200823-002/2020|EPI ISL 516799|B.1.177|Hong Kong|2020-08-17	0.0005711118	Asia
Asia|hCoV-19/India/GJ-GBRC317/2020|EPI ISL 500947|B.1.246|India|2020-06-17	Asia|hCoV-19/Hong Kong/HKU-200823-002/2020|EPI ISL 516799|B.1.177|Hong Kong|2020-08-17	0.0005374812	Asia
Asia|hCoV-19/Bangladesh/BCSIR-NILMRC-158/2020|EPI ISL 480447|B.1.36|Bangladesh|2020-06-18	Asia|hCoV-19/Hong Kong/HKU-200823-002/2020|EPI ISL 516799|B.1.177|Hong Kong|2020-08-17	0.0007391953	Asia
Asia|hCoV-19/India/GJ-GBRC-363/2020|EPI ISL 524715|B.1.36|India|2020-06-18	Asia|hCoV-19/Hong Kong/HKU-200823-002/2020|EPI ISL 516799|B.1.177|Hong Kong|2020-08-17	0.0007391611	Asia
Asia|hCoV-19/Bangladesh/BCSIR-NILMRC-151/2020|EPI ISL 480440|B.1.1|Bangladesh|2020-06-18	Asia|hCoV-19/Hong Kong/HKU-200823-002/2020|EPI ISL 516799|B.1.177|Hong Kong|2020-08-17	0.0006719770	Asia
Asia|hCoV-19/India/GJ-GBRC-366a/2020|EPI ISL 524719|B.1.160|India|2020-06-18	Asia|hCoV-19/Hong Kong/HKU-200823-002/2020|EPI ISL 516799|B.1.177|Hong Kong|2020-08-17	0.0005374812	Asia
Asia|hCoV-19/Bangladesh/BCSIR-NILMRC-118a/2020|EPI ISL 482487|B.1.1|Bangladesh|2020-06-18	Asia|hCoV-19/Hong Kong/HKU-200823-002/2020|EPI ISL 516799|B.1.177|Hong Kong|2020-08-17	0.0006719771	Asia
Asia|hCoV-19/India/GJ-GBRC310b/2020|EPI ISL 495064|B.1.36|India|2020-06-19	Asia|hCoV-19/Hong Kong/HKU-200823-002/2020|EPI ISL 516799|B.1.177|Hong Kong|2020-08-17	0.0007054832	Asia
Asia|hCoV-19/India/HR-TF24/2020|EPI ISL 508498|B.6|India|2020-06-19	Asia|hCoV-19/Hong Kong/HKU-200823-002/2020|EPI ISL 516799|B.1.177|Hong Kong|2020-08-17	0.0008737320	Asia
Asia|hCoV-19/India/GJ-GBRC246/2020|EPI ISL 483827|B.1.5|India|2020-06-19	Asia|hCoV-19/Hong Kong/HKU-200823-002/2020|EPI ISL 516799|B.1.177|Hong Kong|2020-08-17	0.0006047469	Asia
Asia|hCoV-19/India/GJ-GBRC247/2020|EPI ISL 483828|B.1.36|India|2020-06-19	Asia|hCoV-19/Hong Kong/HKU-200823-002/2020|EPI ISL 516799|B.1.177|Hong Kong|2020-08-17	0.0007391269	Asia
Asia|hCoV-19/India/DL-MN26/2020|EPI ISL 508418|B.1.36|India|2020-06-20	Asia|hCoV-19/Hong Kong/HKU-200823-002/2020|EPI ISL 516799|B.1.177|Hong Kong|2020-08-17	0.0006382872	Asia
Asia|hCoV-19/India/GJ-GBRC311a/2020|EPI ISL 495065|B.1.246|India|2020-06-20	Asia|hCoV-19/Hong Kong/HKU-200823-002/2020|EPI ISL 516799|B.1.177|Hong Kong|2020-08-17	0.0006383357	Asia
Asia|hCoV-19/Bangladesh/BCSIR-NILMRC-182/2020|EPI ISL 483630|B.1.1|Bangladesh|2020-06-20	Asia|hCoV-19/Hong Kong/HKU-200823-002/2020|EPI ISL 516799|B.1.177|Hong Kong|2020-08-17	0.0005038848	Asia
Asia|hCoV-19/India/GJ-GBRC311b/2020|EPI ISL 495066|B.1.36|India|2020-06-20	Asia|hCoV-19/Hong Kong/HKU-200823-002/2020|EPI ISL 516799|B.1.177|Hong Kong|2020-08-17	0.0007055812	Asia
Asia|hCoV-19/Bangladesh/BCSIR-NILMRC-181/2020|EPI ISL 483629|B.1.1|Bangladesh|2020-06-20	Asia|hCoV-19/Hong Kong/HKU-200823-002/2020|EPI ISL 516799|B.1.177|Hong Kong|2020-08-17	0.0008065502	Asia
Asia|hCoV-19/India/KA-IB23/2020|EPI ISL 508301|B.1.5|India|2020-06-21	Asia|hCoV-19/Hong Kong/HKU-200823-002/2020|EPI ISL 516799|B.1.177|Hong Kong|2020-08-17	0.0005710854	Asia
Asia|hCoV-19/South Korea/KCDC2542/2020|EPI ISL 514945|B.1.1|South Korea|2020-06-21	Asia|hCoV-19/Hong Kong/HKU-200823-002/2020|EPI ISL 516799|B.1.177|Hong Kong|2020-08-17	0.0008065471	Asia
Asia|hCoV-19/Indonesia/YO-UGM-202449/2020|EPI ISL 516800|B.1.160|Indonesia|2020-06-22	Asia|hCoV-19/Hong Kong/HKU-200823-002/2020|EPI ISL 516799|B.1.177|Hong Kong|2020-08-17	0.0006046809	Asia
Asia|hCoV-19/Singapore/268nan/2020|EPI ISL 477180|B.1.5|Singapore|2020-06-22	Asia|hCoV-19/Hong Kong/HKU-200823-002/2020|EPI ISL 516799|B.1.177|Hong Kong|2020-08-17	0.0004030526	Asia
Asia|hCoV-19/India/HR-TF30/2020|EPI ISL 508503|B.1.36|India|2020-06-22	Asia|hCoV-19/Hong Kong/HKU-200823-002/2020|EPI ISL 516799|B.1.177|Hong Kong|2020-08-17	0.0007727036	Asia
Asia|hCoV-19/India/GJ-GBRC-384a/2020|EPI ISL 524744|B.1.36|India|2020-06-22	Asia|hCoV-19/Hong Kong/HKU-200823-002/2020|EPI ISL 516799|B.1.177|Hong Kong|2020-08-17	0.0008407702	Asia
Asia|hCoV-19/Hong Kong/HKU-200723-003/2020|EPI ISL 497770|B.1.275|Hong Kong|2020-06-22	Asia|hCoV-19/Hong Kong/HKU-200823-002/2020|EPI ISL 516799|B.1.177|Hong Kong|2020-08-17	0.0008065264	Asia
Asia|hCoV-19/SaudiArabia/KAUST-JEDDAH1000/2020|EPI ISL 512874|B.1.247|Saudi Arabia|2020-06-23	Asia|hCoV-19/Hong Kong/HKU-200823-002/2020|EPI ISL 516799|B.1.177|Hong Kong|2020-08-17	0.0005374722	Asia
Asia|hCoV-19/SaudiArabia/KAUST-JEDDAH999/2020|EPI ISL 513072|B.1.1|Saudi Arabia|2020-06-23	Asia|hCoV-19/Hong Kong/HKU-200823-002/2020|EPI ISL 516799|B.1.177|Hong Kong|2020-08-17	0.0005711096	Asia
Asia|hCoV-19/SaudiArabia/KAUST-JEDDAH1033/2020|EPI ISL 512902|B.1.261|Saudi Arabia|2020-06-23	Asia|hCoV-19/Hong Kong/HKU-200823-002/2020|EPI ISL 516799|B.1.177|Hong Kong|2020-08-17	0.0006719460	Asia
Asia|hCoV-19/SaudiArabia/KAUST-JEDDAH1031/2020|EPI ISL 512900|B.1.247|Saudi Arabia|2020-06-23	Asia|hCoV-19/Hong Kong/HKU-200823-002/2020|EPI ISL 516799|B.1.177|Hong Kong|2020-08-17	0.0006382684	Asia
Asia|hCoV-19/Bangladesh/BCSIR-NILMRC-219/2020|EPI ISL 483707|B.1.1.316|Bangladesh|2020-06-24	Asia|hCoV-19/Hong Kong/HKU-200823-002/2020|EPI ISL 516799|B.1.177|Hong Kong|2020-08-17	0.0006048107	Asia
Asia|hCoV-19/Bangladesh/BCSIR-NILMRC-216/2020|EPI ISL 483703|B.1.36|Bangladesh|2020-06-24	Asia|hCoV-19/Hong Kong/HKU-200823-002/2020|EPI ISL 516799|B.1.177|Hong Kong|2020-08-17	0.0007391953	Asia
Asia|hCoV-19/South Korea/KCDC2558/2020|EPI ISL 514961|B.1.1|South Korea|2020-06-24	Asia|hCoV-19/Hong Kong/HKU-200823-002/2020|EPI ISL 516799|B.1.177|Hong Kong|2020-08-17	0.0005711624	Asia
Asia|hCoV-19/South Korea/KCDC2557/2020|EPI ISL 514960|B.1.1|South Korea|2020-06-24	Asia|hCoV-19/Hong Kong/HKU-200823-002/2020|EPI ISL 516799|B.1.177|Hong Kong|2020-08-17	0.0006384243	Asia
Asia|hCoV-19/Bangladesh/BCSIR-NILMRC-218/2020|EPI ISL 483705|B.1.1|Bangladesh|2020-06-24	Asia|hCoV-19/Hong Kong/HKU-200823-002/2020|EPI ISL 516799|B.1.177|Hong Kong|2020-08-17	0.0006384243	Asia
Asia|hCoV-19/India/GJ-GBRC329/2020|EPI ISL 512064|B.1.36|India|2020-06-25	Asia|hCoV-19/Hong Kong/HKU-200823-002/2020|EPI ISL 516799|B.1.177|Hong Kong|2020-08-17	0.0006719572	Asia
Asia|hCoV-19/India/GJ-GBRC357b/2020|EPI ISL 514607|B.1.36|India|2020-06-25	Asia|hCoV-19/Hong Kong/HKU-200823-002/2020|EPI ISL 516799|B.1.177|Hong Kong|2020-08-17	0.0007055812	Asia
Asia|hCoV-19/India/GJ-GBRC355a/2020|EPI ISL 514603|B.1.36|India|2020-06-25	Asia|hCoV-19/Hong Kong/HKU-200823-002/2020|EPI ISL 516799|B.1.177|Hong Kong|2020-08-17	0.0006046910	Asia
Asia|hCoV-19/India/GJ-GBRC356/2020|EPI ISL 514605|B.1.36|India|2020-06-25	Asia|hCoV-19/Hong Kong/HKU-200823-002/2020|EPI ISL 516799|B.1.177|Hong Kong|2020-08-17	0.0007391830	Asia
Asia|hCoV-19/India/GJ-GBRC355b/2020|EPI ISL 514604|B.1.36|India|2020-06-25	Asia|hCoV-19/Hong Kong/HKU-200823-002/2020|EPI ISL 516799|B.1.177|Hong Kong|2020-08-17	0.0006383168	Asia
Asia|hCoV-19/United Arab Emirates/529/2020|EPI ISL 528703|B.1.1.220|United Arab Emirates|2020-06-26	Asia|hCoV-19/Hong Kong/HKU-200823-002/2020|EPI ISL 516799|B.1.177|Hong Kong|2020-08-17	0.0007056530	Asia
Asia|hCoV-19/Indonesia/JT-UGM-202538/2020|EPI ISL 525492|B.1.160|Indonesia|2020-06-26	Asia|hCoV-19/Hong Kong/HKU-200823-002/2020|EPI ISL 516799|B.1.177|Hong Kong|2020-08-17	0.0006719261	Asia
Asia|hCoV-19/India/UP-MN32/2020|EPI ISL 508419|B.1.36|India|2020-06-27	Asia|hCoV-19/Hong Kong/HKU-200823-002/2020|EPI ISL 516799|B.1.177|Hong Kong|2020-08-17	0.0006382979	Asia
Asia|hCoV-19/South Korea/KCDC2683/2020|EPI ISL 522464|B.1.275|South Korea|2020-06-27	Asia|hCoV-19/Hong Kong/HKU-200823-002/2020|EPI ISL 516799|B.1.177|Hong Kong|2020-08-17	0.0006128814	Asia
Asia|hCoV-19/Indonesia/JB-TFRIC19-R30535/2020|EPI ISL 528747|B.1.1|Indonesia|2020-06-28	Asia|hCoV-19/Hong Kong/HKU-200823-002/2020|EPI ISL 516799|B.1.177|Hong Kong|2020-08-17	0.0005375670	Asia
Asia|hCoV-19/India/GJ-GBRC283/2020|EPI ISL 495020|B.1.246|India|2020-06-28	Asia|hCoV-19/Hong Kong/HKU-200823-002/2020|EPI ISL 516799|B.1.177|Hong Kong|2020-08-17	0.0006051334	Asia
Asia|hCoV-19/South Korea/KCDC2588/2020|EPI ISL 514991|B.1.1|South Korea|2020-06-29	Asia|hCoV-19/Hong Kong/HKU-200823-002/2020|EPI ISL 516799|B.1.177|Hong Kong|2020-08-17	0.0006383627	Asia
Asia|hCoV-19/South Korea/KCDC2589/2020|EPI ISL 514992|B.1.1|South Korea|2020-06-29	Asia|hCoV-19/Hong Kong/HKU-200823-002/2020|EPI ISL 516799|B.1.177|Hong Kong|2020-08-17	0.0006396415	Asia
Asia|hCoV-19/Israel/CVL1195/2020|EPI ISL 516904|B.1.3|Israel|2020-06-29	Asia|hCoV-19/Hong Kong/HKU-200823-002/2020|EPI ISL 516799|B.1.177|Hong Kong|2020-08-17	0.0009892025	Asia
Asia|hCoV-19/India/GJ-GBRC284a/2020|EPI ISL 495021|B.1.36|India|2020-06-30	Asia|hCoV-19/Hong Kong/HKU-200823-002/2020|EPI ISL 516799|B.1.177|Hong Kong|2020-08-17	0.0006719365	Asia
Asia|hCoV-19/India/GJ-GBRC284b/2020|EPI ISL 495022|B.1.36|India|2020-06-30	Asia|hCoV-19/Hong Kong/HKU-200823-002/2020|EPI ISL 516799|B.1.177|Hong Kong|2020-08-17	0.0007055812	Asia
Asia|hCoV-19/United Arab Emirates/558/2020|EPI ISL 528705|B.1|United Arab Emirates|2020-06-30	Asia|hCoV-19/Hong Kong/HKU-200823-002/2020|EPI ISL 516799|B.1.177|Hong Kong|2020-08-17	0.0005710663	Asia
Asia|hCoV-19/South Korea/KCDC2687/2020|EPI ISL 522467|B.1.1|South Korea|2020-06-30	Asia|hCoV-19/Hong Kong/HKU-200823-002/2020|EPI ISL 516799|B.1.177|Hong Kong|2020-08-17	0.0005377116	Asia
Asia|hCoV-19/Hong Kong/HKU-200723-042/2020|EPI ISL 497809|B.1|Hong Kong|2020-07-01	Asia|hCoV-19/Hong Kong/HKU-200823-002/2020|EPI ISL 516799|B.1.177|Hong Kong|2020-08-17	0.0007729282	Asia
Asia|hCoV-19/United Arab Emirates/581/2020|EPI ISL 528707|B.1|United Arab Emirates|2020-07-01	Asia|hCoV-19/Hong Kong/HKU-200823-002/2020|EPI ISL 516799|B.1.177|Hong Kong|2020-08-17	0.0005710927	Asia
Asia|hCoV-19/South Korea/KCDC2689/2020|EPI ISL 522469|B.1|South Korea|2020-07-01	Asia|hCoV-19/Hong Kong/HKU-200823-002/2020|EPI ISL 516799|B.1.177|Hong Kong|2020-08-17	0.0007059934	Asia
Asia|hCoV-19/India/GJ-GBRC285/2020|EPI ISL 495023|B.1.247|India|2020-07-02	Asia|hCoV-19/Hong Kong/HKU-200823-002/2020|EPI ISL 516799|B.1.177|Hong Kong|2020-08-17	0.0005374971	Asia
Asia|hCoV-19/South Korea/KCDC2691/2020|EPI ISL 522471|B.1.1|South Korea|2020-07-02	Asia|hCoV-19/Hong Kong/HKU-200823-002/2020|EPI ISL 516799|B.1.177|Hong Kong|2020-08-17	0.0007130635	Asia
Asia|hCoV-19/Hong Kong/HKU-200723-077/2020|EPI ISL 497844|B.1|Hong Kong|2020-07-03	Asia|hCoV-19/Hong Kong/HKU-200823-002/2020|EPI ISL 516799|B.1.177|Hong Kong|2020-08-17	0.0005414599	Asia
Asia|hCoV-19/India/UT-IMT-AT52/2020|EPI ISL 560320|B.1.247|India|2020-07-03	Asia|hCoV-19/Hong Kong/HKU-200823-002/2020|EPI ISL 516799|B.1.177|Hong Kong|2020-08-17	0.0006816022	Asia
Asia|hCoV-19/India/GJ-GBRC287/2020|EPI ISL 495025|B.1.5|India|2020-07-04	Asia|hCoV-19/Hong Kong/HKU-200823-002/2020|EPI ISL 516799|B.1.177|Hong Kong|2020-08-17	0.0004030408	Asia
Asia|hCoV-19/South Korea/KCDC2695/2020|EPI ISL 522475|B.1.1|South Korea|2020-07-04	Asia|hCoV-19/Hong Kong/HKU-200823-002/2020|EPI ISL 516799|B.1.177|Hong Kong|2020-08-17	0.0005714432	Asia
Asia|hCoV-19/South Korea/KCDC2694/2020|EPI ISL 522474|B.1.1|South Korea|2020-07-04	Asia|hCoV-19/Hong Kong/HKU-200823-002/2020|EPI ISL 516799|B.1.177|Hong Kong|2020-08-17	0.0005380101	Asia
Asia|hCoV-19/South Korea/KCDC2697/2020|EPI ISL 522477|B.1.1|South Korea|2020-07-04	Asia|hCoV-19/Hong Kong/HKU-200823-002/2020|EPI ISL 516799|B.1.177|Hong Kong|2020-08-17	0.0006403070	Asia
Asia|hCoV-19/South Korea/KCDC2698/2020|EPI ISL 522478|B.1.1|South Korea|2020-07-04	Asia|hCoV-19/Hong Kong/HKU-200823-002/2020|EPI ISL 516799|B.1.177|Hong Kong|2020-08-17	0.0006404341	Asia
Asia|hCoV-19/Bangladesh/BCSIR-NILMRC-222/2020|EPI ISL 487362|B.1|Bangladesh|2020-07-06	Asia|hCoV-19/Hong Kong/HKU-200823-002/2020|EPI ISL 516799|B.1.177|Hong Kong|2020-08-17	0.0007055904	Asia
Asia|hCoV-19/India/GJ-GBRC-392b/2020|EPI ISL 524759|B.1.160|India|2020-07-06	Asia|hCoV-19/Hong Kong/HKU-200823-002/2020|EPI ISL 516799|B.1.177|Hong Kong|2020-08-17	0.0007392173	Asia
Asia|hCoV-19/India/GJ-GBRC-389a/2020|EPI ISL 524752|B.1.160.1|India|2020-07-06	Asia|hCoV-19/Hong Kong/HKU-200823-002/2020|EPI ISL 516799|B.1.177|Hong Kong|2020-08-17	0.0006383865	Asia
Asia|hCoV-19/India/GJ-GBRC-391a/2020|EPI ISL 524756|B.1.36|India|2020-07-06	Asia|hCoV-19/Hong Kong/HKU-200823-002/2020|EPI ISL 516799|B.1.177|Hong Kong|2020-08-17	0.0007391584	Asia
Asia|hCoV-19/Bangladesh/BCSIR-NILMRC-228/2020|EPI ISL 487368|B.1.159|Bangladesh|2020-07-06	Asia|hCoV-19/Hong Kong/HKU-200823-002/2020|EPI ISL 516799|B.1.177|Hong Kong|2020-08-17	0.0006725281	Asia
Asia|hCoV-19/India/GJ-GBRC-389b/2020|EPI ISL 524753|B.1.160.1|India|2020-07-06	Asia|hCoV-19/Hong Kong/HKU-200823-002/2020|EPI ISL 516799|B.1.177|Hong Kong|2020-08-17	0.0007056465	Asia
Asia|hCoV-19/Bangladesh/BCSIR-NILMRC-244/2020|EPI ISL 487384|B.1.1.316|Bangladesh|2020-07-06	Asia|hCoV-19/Hong Kong/HKU-200823-002/2020|EPI ISL 516799|B.1.177|Hong Kong|2020-08-17	0.0006047726	Asia
Asia|hCoV-19/India/GJ-GBRC335a/2020|EPI ISL 512072|B.1.247|India|2020-07-06	Asia|hCoV-19/Hong Kong/HKU-200823-002/2020|EPI ISL 516799|B.1.177|Hong Kong|2020-08-17	0.0006383061	Asia
Asia|hCoV-19/India/GJ-GBRC-394a/2020|EPI ISL 524762|B.1|India|2020-07-06	Asia|hCoV-19/Hong Kong/HKU-200823-002/2020|EPI ISL 516799|B.1.177|Hong Kong|2020-08-17	0.0006046809	Asia
Asia|hCoV-19/Bangladesh/BCSIR-NILMRC-230/2020|EPI ISL 487372|B.1.1.316|Bangladesh|2020-07-06	Asia|hCoV-19/Hong Kong/HKU-200823-002/2020|EPI ISL 516799|B.1.177|Hong Kong|2020-08-17	0.0007056112	Asia
Asia|hCoV-19/Bangladesh/BCSIR-NILMRC-259/2020|EPI ISL 498808|B.1.1.316|Bangladesh|2020-07-07	Asia|hCoV-19/Hong Kong/HKU-200823-002/2020|EPI ISL 516799|B.1.177|Hong Kong|2020-08-17	0.0007392610	Asia
Asia|hCoV-19/Hong Kong/HKU-200723-015/2020|EPI ISL 497782|B.1.160|Hong Kong|2020-07-07	Asia|hCoV-19/Hong Kong/HKU-200823-002/2020|EPI ISL 516799|B.1.177|Hong Kong|2020-08-17	0.0006383168	Asia
Asia|hCoV-19/Bangladesh/BCSIR-NILMRC-263/2020|EPI ISL 498267|B.1.1|Bangladesh|2020-07-07	Asia|hCoV-19/Hong Kong/HKU-200823-002/2020|EPI ISL 516799|B.1.177|Hong Kong|2020-08-17	0.0005375040	Asia
Asia|hCoV-19/Bangladesh/BCSIR-NILMRC-250/2020|EPI ISL 490114|B.1.1|Bangladesh|2020-07-07	Asia|hCoV-19/Hong Kong/HKU-200823-002/2020|EPI ISL 516799|B.1.177|Hong Kong|2020-08-17	0.0006383356	Asia
Asia|hCoV-19/South Korea/KCDC2708/2020|EPI ISL 522487|B.1.1|South Korea|2020-07-07	Asia|hCoV-19/Hong Kong/HKU-200823-002/2020|EPI ISL 516799|B.1.177|Hong Kong|2020-08-17	0.0006383250	Asia
Asia|hCoV-19/Hong Kong/HKU-200723-084/2020|EPI ISL 497851|B.6|Hong Kong|2020-07-07	Asia|hCoV-19/Hong Kong/HKU-200823-002/2020|EPI ISL 516799|B.1.177|Hong Kong|2020-08-17	0.0008481667	Asia
Asia|hCoV-19/South Korea/KCDC2638/2020|EPI ISL 515040|B.1.1|South Korea|2020-07-08	Asia|hCoV-19/Hong Kong/HKU-200823-002/2020|EPI ISL 516799|B.1.177|Hong Kong|2020-08-17	0.0006384246	Asia
Asia|hCoV-19/South Korea/KCDC2709/2020|EPI ISL 522488|B.1.1|South Korea|2020-07-08	Asia|hCoV-19/Hong Kong/HKU-200823-002/2020|EPI ISL 516799|B.1.177|Hong Kong|2020-08-17	0.0006719659	Asia
Asia|hCoV-19/Hong Kong/HKU-200723-050/2020|EPI ISL 497817|B.1.1|Hong Kong|2020-07-08	Asia|hCoV-19/Hong Kong/HKU-200823-002/2020|EPI ISL 516799|B.1.177|Hong Kong|2020-08-17	0.0005764158	Asia
Asia|hCoV-19/Hong Kong/HKU-200723-068/2020|EPI ISL 497835|B.1.1|Hong Kong|2020-07-08	Asia|hCoV-19/Hong Kong/HKU-200823-002/2020|EPI ISL 516799|B.1.177|Hong Kong|2020-08-17	0.0006781982	Asia
Asia|hCoV-19/India/GJ-GBRC338b/2020|EPI ISL 512076|B.1.247|India|2020-07-09	Asia|hCoV-19/Hong Kong/HKU-200823-002/2020|EPI ISL 516799|B.1.177|Hong Kong|2020-08-17	0.0006046907	Asia
Asia|hCoV-19/India/GJ-GBRC-375/2020|EPI ISL 524732|B.1.247|India|2020-07-09	Asia|hCoV-19/Hong Kong/HKU-200823-002/2020|EPI ISL 516799|B.1.177|Hong Kong|2020-08-17	0.0006383463	Asia
Asia|hCoV-19/India/GJ-GBRC338a/2020|EPI ISL 512075|B.1.247|India|2020-07-09	Asia|hCoV-19/Hong Kong/HKU-200823-002/2020|EPI ISL 516799|B.1.177|Hong Kong|2020-08-17	0.0006383463	Asia
Asia|hCoV-19/India/GJ-GBRC-339/2020|EPI ISL 512077|B.1.247|India|2020-07-09	Asia|hCoV-19/Hong Kong/HKU-200823-002/2020|EPI ISL 516799|B.1.177|Hong Kong|2020-08-17	0.0007397984	Asia
Asia|hCoV-19/India/GJ-GBRC337a/2020|EPI ISL 514435|B.1.247|India|2020-07-09	Asia|hCoV-19/Hong Kong/HKU-200823-002/2020|EPI ISL 516799|B.1.177|Hong Kong|2020-08-17	0.0006047901	Asia
Asia|hCoV-19/India/GJ-GBRC337b/2020|EPI ISL 514436|B.1.247|India|2020-07-09	Asia|hCoV-19/Hong Kong/HKU-200823-002/2020|EPI ISL 516799|B.1.177|Hong Kong|2020-08-17	0.0006384321	Asia
Asia|hCoV-19/India/GJ-GBRC340/2020|EPI ISL 514437|B.1.247|India|2020-07-09	Asia|hCoV-19/Hong Kong/HKU-200823-002/2020|EPI ISL 516799|B.1.177|Hong Kong|2020-08-17	0.0005717939	Asia
Asia|hCoV-19/South Korea/KCDC2711/2020|EPI ISL 522490|A|South Korea|2020-07-10	Asia|hCoV-19/Hong Kong/HKU-200823-002/2020|EPI ISL 516799|B.1.177|Hong Kong|2020-08-17	0.0008823178	Asia
Asia|hCoV-19/Hong Kong/HKU-200723-069/2020|EPI ISL 497836|B.1.1|Hong Kong|2020-07-10	Asia|hCoV-19/Hong Kong/HKU-200823-002/2020|EPI ISL 516799|B.1.177|Hong Kong|2020-08-17	0.0005764160	Asia
Asia|hCoV-19/Hong Kong/HKU-200723-092/2020|EPI ISL 497859|B.1.1|Hong Kong|2020-07-10	Asia|hCoV-19/Hong Kong/HKU-200823-002/2020|EPI ISL 516799|B.1.177|Hong Kong|2020-08-17	0.0005479792	Asia
Asia|hCoV-19/Hong Kong/HKU-200723-001/2020|EPI ISL 497768|B.6|Hong Kong|2020-07-10	Asia|hCoV-19/Hong Kong/HKU-200823-002/2020|EPI ISL 516799|B.1.177|Hong Kong|2020-08-17	0.0009253239	Asia
Asia|hCoV-19/India/GJ-GBRC-387a/2020|EPI ISL 524749|B.4|India|2020-07-11	Asia|hCoV-19/Hong Kong/HKU-200823-002/2020|EPI ISL 516799|B.1.177|Hong Kong|2020-08-17	0.0009074367	Asia
Asia|hCoV-19/South Korea/KCDC2650/2020|EPI ISL 515052|B.1.1|South Korea|2020-07-11	Asia|hCoV-19/Hong Kong/HKU-200823-002/2020|EPI ISL 516799|B.1.177|Hong Kong|2020-08-17	0.0006047547	Asia
Asia|hCoV-19/India/GJ-GBRC-388/2020|EPI ISL 524751|B.1.36|India|2020-07-11	Asia|hCoV-19/Hong Kong/HKU-200823-002/2020|EPI ISL 516799|B.1.177|Hong Kong|2020-08-17	0.0007391830	Asia
Asia|hCoV-19/India/GJ-GBRC-385/2020|EPI ISL 524746|B.4|India|2020-07-11	Asia|hCoV-19/Hong Kong/HKU-200823-002/2020|EPI ISL 516799|B.1.177|Hong Kong|2020-08-17	0.0009411077	Asia
Asia|hCoV-19/India/GJ-GBRC-387b/2020|EPI ISL 524750|B.4|India|2020-07-11	Asia|hCoV-19/Hong Kong/HKU-200823-002/2020|EPI ISL 516799|B.1.177|Hong Kong|2020-08-17	0.0009410641	Asia
Asia|hCoV-19/India/GJ-GBRC-386b/2020|EPI ISL 524748|B.1.36|India|2020-07-11	Asia|hCoV-19/Hong Kong/HKU-200823-002/2020|EPI ISL 516799|B.1.177|Hong Kong|2020-08-17	0.0006725136	Asia
Asia|hCoV-19/India/GJ-GBRC-386a/2020|EPI ISL 524747|B.1.36|India|2020-07-11	Asia|hCoV-19/Hong Kong/HKU-200823-002/2020|EPI ISL 516799|B.1.177|Hong Kong|2020-08-17	0.0006051916	Asia
Asia|hCoV-19/India/GJ-GBRC-377a/2020|EPI ISL 524735|B.1.36|India|2020-07-11	Asia|hCoV-19/Hong Kong/HKU-200823-002/2020|EPI ISL 516799|B.1.177|Hong Kong|2020-08-17	0.0007063079	Asia
Asia|hCoV-19/South Korea/KCDC2721/2020|EPI ISL 522500|A|South Korea|2020-07-11	Asia|hCoV-19/Hong Kong/HKU-200823-002/2020|EPI ISL 516799|B.1.177|Hong Kong|2020-08-17	0.0008405409	Asia
Asia|hCoV-19/Bangladesh/BCSIR-NILMRC-344/2020|EPI ISL 498803|B.1.1|Bangladesh|2020-07-12	Asia|hCoV-19/Hong Kong/HKU-200823-002/2020|EPI ISL 516799|B.1.177|Hong Kong|2020-08-17	0.0007056941	Asia
Asia|hCoV-19/Singapore/745/2020|EPI ISL 500572|B.1.1|Singapore|2020-07-12	Asia|hCoV-19/Hong Kong/HKU-200823-002/2020|EPI ISL 516799|B.1.177|Hong Kong|2020-08-17	0.0006758496	Asia
Asia|hCoV-19/South Korea/KCDC2722/2020|EPI ISL 522501|A|South Korea|2020-07-12	Asia|hCoV-19/Hong Kong/HKU-200823-002/2020|EPI ISL 516799|B.1.177|Hong Kong|2020-08-17	0.0008405979	Asia
Asia|hCoV-19/South Korea/KCDC2716/2020|EPI ISL 522495|B.1.1|South Korea|2020-07-12	Asia|hCoV-19/Hong Kong/HKU-200823-002/2020|EPI ISL 516799|B.1.177|Hong Kong|2020-08-17	0.0006730148	Asia
Asia|hCoV-19/South Korea/KCDC2719/2020|EPI ISL 522498|B.1.1|South Korea|2020-07-12	Asia|hCoV-19/Hong Kong/HKU-200823-002/2020|EPI ISL 516799|B.1.177|Hong Kong|2020-08-17	0.0006401157	Asia
Asia|hCoV-19/South Korea/KCDC2717/2020|EPI ISL 522496|B.1.1|South Korea|2020-07-12	Asia|hCoV-19/Hong Kong/HKU-200823-002/2020|EPI ISL 516799|B.1.177|Hong Kong|2020-08-17	0.0006742401	Asia
Asia|hCoV-19/Hong Kong/HKU-200723-048/2020|EPI ISL 497815|B.1.1|Hong Kong|2020-07-12	Asia|hCoV-19/Hong Kong/HKU-200823-002/2020|EPI ISL 516799|B.1.177|Hong Kong|2020-08-17	0.0005764156	Asia
Asia|hCoV-19/Hong Kong/HKU-200723-071/2020|EPI ISL 497838|B.1.1|Hong Kong|2020-07-12	Asia|hCoV-19/Hong Kong/HKU-200823-002/2020|EPI ISL 516799|B.1.177|Hong Kong|2020-08-17	0.0004792506	Asia
Asia|hCoV-19/South Korea/KCDC2715/2020|EPI ISL 522494|B.1.1|South Korea|2020-07-12	Asia|hCoV-19/Hong Kong/HKU-200823-002/2020|EPI ISL 516799|B.1.177|Hong Kong|2020-08-17	0.0007534151	Asia
Asia|hCoV-19/South Korea/KCDC2723/2020|EPI ISL 522502|B.6|South Korea|2020-07-13	Asia|hCoV-19/Hong Kong/HKU-200823-002/2020|EPI ISL 516799|B.1.177|Hong Kong|2020-08-17	0.0008736913	Asia
Asia|hCoV-19/Singapore/777/2020|EPI ISL 509387|B.1.247|Singapore|2020-07-13	Asia|hCoV-19/Hong Kong/HKU-200823-002/2020|EPI ISL 516799|B.1.177|Hong Kong|2020-08-17	0.0007728824	Asia
Asia|hCoV-19/South Korea/KCDC2653/2020|EPI ISL 516783|A|South Korea|2020-07-13	Asia|hCoV-19/Hong Kong/HKU-200823-002/2020|EPI ISL 516799|B.1.177|Hong Kong|2020-08-17	0.0008415064	Asia
Asia|hCoV-19/India/TG-CCMB-W900/2020|EPI ISL 528833|B.1.1.8|India|2020-07-14	Asia|hCoV-19/Hong Kong/HKU-200823-002/2020|EPI ISL 516799|B.1.177|Hong Kong|2020-08-17	0.0007728795	Asia
Asia|hCoV-19/India/TG-CCMB-W855/2020|EPI ISL 528827|B.1.1.8|India|2020-07-14	Asia|hCoV-19/Hong Kong/HKU-200823-002/2020|EPI ISL 516799|B.1.177|Hong Kong|2020-08-17	0.0007728666	Asia
Asia|hCoV-19/India/TG-CCMB-X59/2020|EPI ISL 528861|B.1.1|India|2020-07-14	Asia|hCoV-19/Hong Kong/HKU-200823-002/2020|EPI ISL 516799|B.1.177|Hong Kong|2020-08-17	0.0007392733	Asia
Asia|hCoV-19/Bangladesh/BCSIR-NILMRC-287/2020|EPI ISL 504177|B.1|Bangladesh|2020-07-14	Asia|hCoV-19/Hong Kong/HKU-200823-002/2020|EPI ISL 516799|B.1.177|Hong Kong|2020-08-17	0.0006720280	Asia
Asia|hCoV-19/India/TG-CCMB-W842/2020|EPI ISL 528823|B.1.1.8|India|2020-07-14	Asia|hCoV-19/Hong Kong/HKU-200823-002/2020|EPI ISL 516799|B.1.177|Hong Kong|2020-08-17	0.0008402233	Asia
Asia|hCoV-19/India/TG-CCMB-X65/2020|EPI ISL 528862|B.1.1.8|India|2020-07-14	Asia|hCoV-19/Hong Kong/HKU-200823-002/2020|EPI ISL 516799|B.1.177|Hong Kong|2020-08-17	0.0006719857	Asia
Asia|hCoV-19/India/TG-CCMB-W908/2020|EPI ISL 528835|B.1.1.8|India|2020-07-14	Asia|hCoV-19/Hong Kong/HKU-200823-002/2020|EPI ISL 516799|B.1.177|Hong Kong|2020-08-17	0.0007055785	Asia
Asia|hCoV-19/India/TG-CCMB-X86/2020|EPI ISL 528865|B.1.1.8|India|2020-07-14	Asia|hCoV-19/Hong Kong/HKU-200823-002/2020|EPI ISL 516799|B.1.177|Hong Kong|2020-08-17	0.0007729153	Asia
Asia|hCoV-19/South Korea/KCDC2731/2020|EPI ISL 522510|B.1.160|South Korea|2020-07-14	Asia|hCoV-19/Hong Kong/HKU-200823-002/2020|EPI ISL 516799|B.1.177|Hong Kong|2020-08-17	0.0006719684	Asia
Asia|hCoV-19/India/TG-CCMB-X110/2020|EPI ISL 528845|B.1.1.8|India|2020-07-15	Asia|hCoV-19/Hong Kong/HKU-200823-002/2020|EPI ISL 516799|B.1.177|Hong Kong|2020-08-17	0.0007392610	Asia
Asia|hCoV-19/Bangladesh/BCSIR-NILMRC-343/2020|EPI ISL 504184|B.1.247|Bangladesh|2020-07-15	Asia|hCoV-19/Hong Kong/HKU-200823-002/2020|EPI ISL 516799|B.1.177|Hong Kong|2020-08-17	0.0007728566	Asia
Asia|hCoV-19/Bangladesh/BCSIR-NILMRC-350/2020|EPI ISL 514228|B.1.1|Bangladesh|2020-07-15	Asia|hCoV-19/Hong Kong/HKU-200823-002/2020|EPI ISL 516799|B.1.177|Hong Kong|2020-08-17	0.0007056941	Asia
Asia|hCoV-19/Bangladesh/BCSIR-NILMRC-341/2020|EPI ISL 498802|B.1.1.316|Bangladesh|2020-07-15	Asia|hCoV-19/Hong Kong/HKU-200823-002/2020|EPI ISL 516799|B.1.177|Hong Kong|2020-08-17	0.0007056438	Asia
Asia|hCoV-19/India/TG-CCMB-X112/2020|EPI ISL 528847|B.1.1.8|India|2020-07-15	Asia|hCoV-19/Hong Kong/HKU-200823-002/2020|EPI ISL 516799|B.1.177|Hong Kong|2020-08-17	0.0008065742	Asia
Asia|hCoV-19/Bangladesh/BCSIR-NILMRC-346/2020|EPI ISL 498805|B.1.1.316|Bangladesh|2020-07-15	Asia|hCoV-19/Hong Kong/HKU-200823-002/2020|EPI ISL 516799|B.1.177|Hong Kong|2020-08-17	0.0006047726	Asia
Asia|hCoV-19/Zhejiang/SX0715/2020|EPI ISL 497950|B.1.1|China|2020-07-15	Asia|hCoV-19/Hong Kong/HKU-200823-002/2020|EPI ISL 516799|B.1.177|Hong Kong|2020-08-17	0.0005711192	Asia
Asia|hCoV-19/India/TG-CCMB-X115/2020|EPI ISL 528849|B.1.1.8|India|2020-07-15	Asia|hCoV-19/Hong Kong/HKU-200823-002/2020|EPI ISL 516799|B.1.177|Hong Kong|2020-08-17	0.0006719969	Asia
Asia|hCoV-19/India/TG-CCMB-X103/2020|EPI ISL 528844|B.1.1|India|2020-07-15	Asia|hCoV-19/Hong Kong/HKU-200823-002/2020|EPI ISL 516799|B.1.177|Hong Kong|2020-08-17	0.0006383841	Asia
Asia|hCoV-19/South Korea/KCDC2736/2020|EPI ISL 522515|B.1.1|South Korea|2020-07-16	Asia|hCoV-19/Hong Kong/HKU-200823-002/2020|EPI ISL 516799|B.1.177|Hong Kong|2020-08-17	0.0005711360	Asia
Asia|hCoV-19/India/UT-IMT-BB45/2020|EPI ISL 560321|B.1.247|India|2020-07-17	Asia|hCoV-19/Hong Kong/HKU-200823-002/2020|EPI ISL 516799|B.1.177|Hong Kong|2020-08-17	0.0006064151	Asia
Asia|hCoV-19/Bangladesh/BCSIR-NILMRC-291/2020|EPI ISL 498550|B.1.1.316|Bangladesh|2020-07-18	Asia|hCoV-19/Hong Kong/HKU-200823-002/2020|EPI ISL 516799|B.1.177|Hong Kong|2020-08-17	0.0007056112	Asia
Asia|hCoV-19/Bangladesh/BCSIR-NILMRC-298/2020|EPI ISL 498785|B.1.1|Bangladesh|2020-07-18	Asia|hCoV-19/Hong Kong/HKU-200823-002/2020|EPI ISL 516799|B.1.177|Hong Kong|2020-08-17	0.0006719659	Asia
Asia|hCoV-19/Bangladesh/BCSIR-NILMRC-297/2020|EPI ISL 498784|B.1.1|Bangladesh|2020-07-18	Asia|hCoV-19/Hong Kong/HKU-200823-002/2020|EPI ISL 516799|B.1.177|Hong Kong|2020-08-17	0.0007056647	Asia
Asia|hCoV-19/Bangladesh/BCSIR-NILMRC-305/2020|EPI ISL 498818|B.1.1|Bangladesh|2020-07-18	Asia|hCoV-19/Hong Kong/HKU-200823-002/2020|EPI ISL 516799|B.1.177|Hong Kong|2020-08-17	0.0009073942	Asia
Asia|hCoV-19/Bangladesh/BCSIR-NILMRC-295/2020|EPI ISL 504179|B.1.1.316|Bangladesh|2020-07-18	Asia|hCoV-19/Hong Kong/HKU-200823-002/2020|EPI ISL 516799|B.1.177|Hong Kong|2020-08-17	0.0006383948	Asia
Asia|hCoV-19/Hong Kong/VM20060346/2020|EPI ISL 539812|B.1.255|Hong Kong|2020-07-19	Asia|hCoV-19/Hong Kong/HKU-200823-002/2020|EPI ISL 516799|B.1.177|Hong Kong|2020-08-17	0.0008401487	Asia
Asia|hCoV-19/Bangladesh/BCSIR-NILMRC-311/2020|EPI ISL 498830|B.1.1|Bangladesh|2020-07-19	Asia|hCoV-19/Hong Kong/HKU-200823-002/2020|EPI ISL 516799|B.1.177|Hong Kong|2020-08-17	0.0009073942	Asia
Asia|hCoV-19/Bangladesh/BCSIR-NILMRC-274/2020|EPI ISL 498274|B.1.1|Bangladesh|2020-07-19	Asia|hCoV-19/Hong Kong/HKU-200823-002/2020|EPI ISL 516799|B.1.177|Hong Kong|2020-08-17	0.0006720392	Asia
Asia|hCoV-19/Hong Kong/VM20060398/2020|EPI ISL 539811|B.1.36|Hong Kong|2020-07-19	Asia|hCoV-19/Hong Kong/HKU-200823-002/2020|EPI ISL 516799|B.1.177|Hong Kong|2020-08-17	0.0007727264	Asia
Asia|hCoV-19/Hong Kong/HKU-200723-109/2020|EPI ISL 510540|B.1.1|Hong Kong|2020-07-19	Asia|hCoV-19/Hong Kong/HKU-200823-002/2020|EPI ISL 516799|B.1.177|Hong Kong|2020-08-17	0.0008035281	Asia
Asia|hCoV-19/Bangladesh/BCSIR-NILMRC-312/2020|EPI ISL 498892|B.1.1.316|Bangladesh|2020-07-20	Asia|hCoV-19/Hong Kong/HKU-200823-002/2020|EPI ISL 516799|B.1.177|Hong Kong|2020-08-17	0.0007729521	Asia
Asia|hCoV-19/Hong Kong/HKU-200723-108/2020|EPI ISL 510539|B.1.1|Hong Kong|2020-07-20	Asia|hCoV-19/Hong Kong/HKU-200823-002/2020|EPI ISL 516799|B.1.177|Hong Kong|2020-08-17	0.0006383357	Asia
Asia|hCoV-19/Hong Kong/VM20061555/2020|EPI ISL 539803|B.1.1|Hong Kong|2020-07-20	Asia|hCoV-19/Hong Kong/HKU-200823-002/2020|EPI ISL 516799|B.1.177|Hong Kong|2020-08-17	0.0006047471	Asia
Asia|hCoV-19/Israel/CVL-n25955/2020|EPI ISL 514282|B.1.3|Israel|2020-07-20	Asia|hCoV-19/Hong Kong/HKU-200823-002/2020|EPI ISL 516799|B.1.177|Hong Kong|2020-08-17	0.0010790073	Asia
Asia|hCoV-19/Bangladesh/BCSIR-NILMRC-384/2020|EPI ISL 514252|B.1.1.316|Bangladesh|2020-07-21	Asia|hCoV-19/Hong Kong/HKU-200823-002/2020|EPI ISL 516799|B.1.177|Hong Kong|2020-08-17	0.0007392942	Asia
Asia|hCoV-19/Bangladesh/BCSIR-NILMRC-283/2020|EPI ISL 498815|B.1.1|Bangladesh|2020-07-21	Asia|hCoV-19/Hong Kong/HKU-200823-002/2020|EPI ISL 516799|B.1.177|Hong Kong|2020-08-17	0.0008065368	Asia
Asia|hCoV-19/Bangladesh/BCSIR-NILMRC-385/2020|EPI ISL 514242|B.1.1|Bangladesh|2020-07-21	Asia|hCoV-19/Hong Kong/HKU-200823-002/2020|EPI ISL 516799|B.1.177|Hong Kong|2020-08-17	0.0006720392	Asia
Asia|hCoV-19/Bangladesh/BCSIR-NILMRC-365/2020|EPI ISL 514238|B.1.1|Bangladesh|2020-07-21	Asia|hCoV-19/Hong Kong/HKU-200823-002/2020|EPI ISL 516799|B.1.177|Hong Kong|2020-08-17	0.0008401347	Asia
Asia|hCoV-19/Bangladesh/BCSIR-NILMRC-281/2020|EPI ISL 498814|B.1.1.316|Bangladesh|2020-07-21	Asia|hCoV-19/Hong Kong/HKU-200823-002/2020|EPI ISL 516799|B.1.177|Hong Kong|2020-08-17	0.0006720704	Asia
Asia|hCoV-19/Sri Lanka/CDR-KK57/2020|EPI ISL 525486|B.1|Sri Lanka|2020-07-21	Asia|hCoV-19/Hong Kong/HKU-200823-002/2020|EPI ISL 516799|B.1.177|Hong Kong|2020-08-17	0.0008403465	Asia
Asia|hCoV-19/Sri Lanka/CDR-KK230/2020|EPI ISL 525489|B.1|Sri Lanka|2020-07-21	Asia|hCoV-19/Hong Kong/HKU-200823-002/2020|EPI ISL 516799|B.1.177|Hong Kong|2020-08-17	0.0009414437	Asia
Asia|hCoV-19/South Korea/KCDC2654/2020|EPI ISL 516784|A|South Korea|2020-07-21	Asia|hCoV-19/Hong Kong/HKU-200823-002/2020|EPI ISL 516799|B.1.177|Hong Kong|2020-08-17	0.0008408982	Asia
Asia|hCoV-19/South Korea/KCDC2655/2020|EPI ISL 516785|A|South Korea|2020-07-21	Asia|hCoV-19/Hong Kong/HKU-200823-002/2020|EPI ISL 516799|B.1.177|Hong Kong|2020-08-17	0.0008072218	Asia
Asia|hCoV-19/Singapore/718/2020|EPI ISL 498616|B.1.1|Singapore|2020-07-21	Asia|hCoV-19/Hong Kong/HKU-200823-002/2020|EPI ISL 516799|B.1.177|Hong Kong|2020-08-17	0.0006411988	Asia
Asia|hCoV-19/Liaoning/IVDC-04/2020|EPI ISL 498691|B.1.1|China|2020-07-22	Asia|hCoV-19/Hong Kong/HKU-200823-002/2020|EPI ISL 516799|B.1.177|Hong Kong|2020-08-17	0.0007055996	Asia
Asia|hCoV-19/Bangladesh/NGRI-NSTU-02/2020|EPI ISL 514434|B.1.36|Bangladesh|2020-07-22	Asia|hCoV-19/Hong Kong/HKU-200823-002/2020|EPI ISL 516799|B.1.177|Hong Kong|2020-08-17	0.0007728466	Asia
Asia|hCoV-19/Bangladesh/NGRI-NSTU-05/2020|EPI ISL 514441|B.1.36|Bangladesh|2020-07-23	Asia|hCoV-19/Hong Kong/HKU-200823-002/2020|EPI ISL 516799|B.1.177|Hong Kong|2020-08-17	0.0007391611	Asia
Asia|hCoV-19/Indonesia/JB-TFRIC19-R48875/2020|EPI ISL 528752|B.1.247|Indonesia|2020-07-23	Asia|hCoV-19/Hong Kong/HKU-200823-002/2020|EPI ISL 516799|B.1.177|Hong Kong|2020-08-17	0.0006720109	Asia
Asia|hCoV-19/Bangladesh/BCSIR-NILMRC-363/2020|EPI ISL 514236|B.1.1|Bangladesh|2020-07-24	Asia|hCoV-19/Hong Kong/HKU-200823-002/2020|EPI ISL 516799|B.1.177|Hong Kong|2020-08-17	0.0008737174	Asia
Asia|hCoV-19/Bangladesh/BCSIR-NILMRC-359/2020|EPI ISL 514233|B.1.1.316|Bangladesh|2020-07-24	Asia|hCoV-19/Hong Kong/HKU-200823-002/2020|EPI ISL 516799|B.1.177|Hong Kong|2020-08-17	0.0007056557	Asia
Asia|hCoV-19/Bangladesh/BCSIR-NILMRC-361/2020|EPI ISL 514234|B.1.1|Bangladesh|2020-07-24	Asia|hCoV-19/Hong Kong/HKU-200823-002/2020|EPI ISL 516799|B.1.177|Hong Kong|2020-08-17	0.0005711360	Asia
Asia|hCoV-19/Indonesia/JB-TFRIC19-R49542/2020|EPI ISL 528750|B.1.246|Indonesia|2020-07-25	Asia|hCoV-19/Hong Kong/HKU-200823-002/2020|EPI ISL 516799|B.1.177|Hong Kong|2020-08-17	0.0007067539	Asia
Asia|hCoV-19/Indonesia/JK-NIHRD-MI41613/2020|EPI ISL 538504|B.1.1|Indonesia|2020-07-27	Asia|hCoV-19/Hong Kong/HKU-200823-002/2020|EPI ISL 516799|B.1.177|Hong Kong|2020-08-17	0.0007056230	Asia
Asia|hCoV-19/India/GJ-GBRC333/2020|EPI ISL 512069|B.1.36|India|2020-07-27	Asia|hCoV-19/Hong Kong/HKU-200823-002/2020|EPI ISL 516799|B.1.177|Hong Kong|2020-08-17	0.0008065264	Asia
Asia|hCoV-19/India/GJ-GBRC331/2020|EPI ISL 512066|B.1.36|India|2020-07-27	Asia|hCoV-19/Hong Kong/HKU-200823-002/2020|EPI ISL 516799|B.1.177|Hong Kong|2020-08-17	0.0008401628	Asia
Asia|hCoV-19/India/GJ-GBRC332b/2020|EPI ISL 512068|B.1.36|India|2020-07-27	Asia|hCoV-19/Hong Kong/HKU-200823-002/2020|EPI ISL 516799|B.1.177|Hong Kong|2020-08-17	0.0007397951	Asia
Asia|hCoV-19/India/GJ-GBRC332a/2020|EPI ISL 512067|B.1.36|India|2020-07-27	Asia|hCoV-19/Hong Kong/HKU-200823-002/2020|EPI ISL 516799|B.1.177|Hong Kong|2020-08-17	0.0007397732	Asia
Asia|hCoV-19/Indonesia/PA-NIHRD-PME4306/2020|EPI ISL 538512|B|Indonesia|2020-07-30	Asia|hCoV-19/Hong Kong/HKU-200823-002/2020|EPI ISL 516799|B.1.177|Hong Kong|2020-08-17	0.0008400924	Asia
Asia|hCoV-19/South Korea/KCDC2810/2020|EPI ISL 526744|B.1.160|South Korea|2020-07-31	Asia|hCoV-19/Hong Kong/HKU-200823-002/2020|EPI ISL 516799|B.1.177|Hong Kong|2020-08-17	0.0006719062	Asia
Asia|hCoV-19/Bangladesh/BCSIR-NILMRC-372/2020|EPI ISL 514249|B.1.1|Bangladesh|2020-07-31	Asia|hCoV-19/Hong Kong/HKU-200823-002/2020|EPI ISL 516799|B.1.177|Hong Kong|2020-08-17	0.0005711360	Asia
Asia|hCoV-19/SaudiArabia/KAUST-JEDDAH473/2020|EPI ISL 512927|B.1.246|Saudi Arabia|2020-08-04	Asia|hCoV-19/Hong Kong/HKU-200823-002/2020|EPI ISL 516799|B.1.177|Hong Kong|2020-08-17	0.0004366566	Asia
Asia|hCoV-19/SaudiArabia/KAUST-JEDDAH466/2020|EPI ISL 512921|B.1.246|Saudi Arabia|2020-08-04	Asia|hCoV-19/Hong Kong/HKU-200823-002/2020|EPI ISL 516799|B.1.177|Hong Kong|2020-08-17	0.0004702551	Asia
Asia|hCoV-19/SaudiArabia/KAUST-JEDDAH468/2020|EPI ISL 512923|A|Saudi Arabia|2020-08-04	Asia|hCoV-19/Hong Kong/HKU-200823-002/2020|EPI ISL 516799|B.1.177|Hong Kong|2020-08-17	0.0007055457	Asia
Asia|hCoV-19/SaudiArabia/KAUST-JEDDAH467/2020|EPI ISL 512922|A|Saudi Arabia|2020-08-04	Asia|hCoV-19/Hong Kong/HKU-200823-002/2020|EPI ISL 516799|B.1.177|Hong Kong|2020-08-17	0.0006719346	Asia
Asia|hCoV-19/SaudiArabia/KAUST-JEDDAH462/2020|EPI ISL 512920|B.1.247|Saudi Arabia|2020-08-04	Asia|hCoV-19/Hong Kong/HKU-200823-002/2020|EPI ISL 516799|B.1.177|Hong Kong|2020-08-17	0.0005411286	Asia
Asia|hCoV-19/SaudiArabia/KAUST-JEDDAH469/2020|EPI ISL 512924|B.1.246|Saudi Arabia|2020-08-04	Asia|hCoV-19/Hong Kong/HKU-200823-002/2020|EPI ISL 516799|B.1.177|Hong Kong|2020-08-17	0.0004734841	Asia
Asia|hCoV-19/Indonesia/KS-NIHRD-PME4900/2020|EPI ISL 538510|B.1.247|Indonesia|2020-08-06	Asia|hCoV-19/Hong Kong/HKU-200823-002/2020|EPI ISL 516799|B.1.177|Hong Kong|2020-08-17	0.0006719259	Asia
Asia|hCoV-19/Singapore/828/2020|EPI ISL 516828|B.1.247|Singapore|2020-08-07	Asia|hCoV-19/Hong Kong/HKU-200823-002/2020|EPI ISL 516799|B.1.177|Hong Kong|2020-08-17	0.0006865370	Asia
Asia|hCoV-19/India/TG-CCMB-R91/2020|EPI ISL 539625|B.1.1.8|India|2020-08-09	Asia|hCoV-19/Hong Kong/HKU-200823-002/2020|EPI ISL 516799|B.1.177|Hong Kong|2020-08-17	0.0008065613	Asia
Asia|hCoV-19/India/TG-CCMB-R220/2020|EPI ISL 539621|B.1.1.8|India|2020-08-09	Asia|hCoV-19/Hong Kong/HKU-200823-002/2020|EPI ISL 516799|B.1.177|Hong Kong|2020-08-17	0.0007392952	Asia
Asia|hCoV-19/India/TG-CCMB-R159/2020|EPI ISL 539622|B.1.1.8|India|2020-08-09	Asia|hCoV-19/Hong Kong/HKU-200823-002/2020|EPI ISL 516799|B.1.177|Hong Kong|2020-08-17	0.0007392829	Asia
Asia|hCoV-19/India/TG-CCMB-R187/2020|EPI ISL 539679|B.1.1.8|India|2020-08-09	Asia|hCoV-19/Hong Kong/HKU-200823-002/2020|EPI ISL 516799|B.1.177|Hong Kong|2020-08-17	0.0007391926	Asia
Asia|hCoV-19/India/TG-CCMB-R249/2020|EPI ISL 539620|B.1.1.8|India|2020-08-09	Asia|hCoV-19/Hong Kong/HKU-200823-002/2020|EPI ISL 516799|B.1.177|Hong Kong|2020-08-17	0.0007392610	Asia
Asia|hCoV-19/India/TG-CCMB-R208/2020|EPI ISL 539624|B.1.1.8|India|2020-08-09	Asia|hCoV-19/Hong Kong/HKU-200823-002/2020|EPI ISL 516799|B.1.177|Hong Kong|2020-08-17	0.0007056439	Asia
Asia|hCoV-19/India/TG-CCMB-R305/2020|EPI ISL 539643|B.1.1.8|India|2020-08-09	Asia|hCoV-19/Hong Kong/HKU-200823-002/2020|EPI ISL 516799|B.1.177|Hong Kong|2020-08-17	0.0008065337	Asia
Asia|hCoV-19/India/TG-CCMB-R217/2020|EPI ISL 539644|B.1.1.8|India|2020-08-09	Asia|hCoV-19/Hong Kong/HKU-200823-002/2020|EPI ISL 516799|B.1.177|Hong Kong|2020-08-17	0.0007730225	Asia
Asia|hCoV-19/India/TG-CCMB-R286/2020|EPI ISL 539745|B.1.1.8|India|2020-08-09	Asia|hCoV-19/Hong Kong/HKU-200823-002/2020|EPI ISL 516799|B.1.177|Hong Kong|2020-08-17	0.0009749516	Asia
Asia|hCoV-19/India/TG-CCMB-R178/2020|EPI ISL 539623|B.1.1.8|India|2020-08-09	Asia|hCoV-19/Hong Kong/HKU-200823-002/2020|EPI ISL 516799|B.1.177|Hong Kong|2020-08-17	0.0007394598	Asia
Asia|hCoV-19/India/TG-CCMB-R394/2020|EPI ISL 539630|B.1.1.8|India|2020-08-09	Asia|hCoV-19/Hong Kong/HKU-200823-002/2020|EPI ISL 516799|B.1.177|Hong Kong|2020-08-17	0.0008067332	Asia
Asia|hCoV-19/India/TG-CCMB-AA33/2020|EPI ISL 539668|B.1.1|India|2020-08-10	Asia|hCoV-19/Hong Kong/HKU-200823-002/2020|EPI ISL 516799|B.1.177|Hong Kong|2020-08-17	0.0007392610	Asia
Asia|hCoV-19/India/TG-CCMB-AA19/2020|EPI ISL 539680|B.1.1.8|India|2020-08-10	Asia|hCoV-19/Hong Kong/HKU-200823-002/2020|EPI ISL 516799|B.1.177|Hong Kong|2020-08-17	0.0008064860	Asia
Asia|hCoV-19/India/TG-CCMB-AA102/2020|EPI ISL 539677|B.1.1.8|India|2020-08-10	Asia|hCoV-19/Hong Kong/HKU-200823-002/2020|EPI ISL 516799|B.1.177|Hong Kong|2020-08-17	0.0008401316	Asia
Asia|hCoV-19/Indonesia/YO-UGM-781481/2020|EPI ISL 516829|B.1.247|Indonesia|2020-08-10	Asia|hCoV-19/Hong Kong/HKU-200823-002/2020|EPI ISL 516799|B.1.177|Hong Kong|2020-08-17	0.0008064517	Asia
Asia|hCoV-19/India/TG-CCMB-AA227/2020|EPI ISL 539645|B.1.1.8|India|2020-08-10	Asia|hCoV-19/Hong Kong/HKU-200823-002/2020|EPI ISL 516799|B.1.177|Hong Kong|2020-08-17	0.0008065233	Asia
Asia|hCoV-19/India/TG-CCMB-AA147/2020|EPI ISL 539616|B.1.1.8|India|2020-08-10	Asia|hCoV-19/Hong Kong/HKU-200823-002/2020|EPI ISL 516799|B.1.177|Hong Kong|2020-08-17	0.0006383546	Asia
Asia|hCoV-19/India/TG-CCMB-AA41/2020|EPI ISL 539739|B.1.247|India|2020-08-10	Asia|hCoV-19/Hong Kong/HKU-200823-002/2020|EPI ISL 516799|B.1.177|Hong Kong|2020-08-17	0.0007391830	Asia
Asia|hCoV-19/India/TG-CCMB-AA01/2020|EPI ISL 539667|B.1.1|India|2020-08-10	Asia|hCoV-19/Hong Kong/HKU-200823-002/2020|EPI ISL 516799|B.1.177|Hong Kong|2020-08-17	0.0006384136	Asia
Asia|hCoV-19/India/TG-CCMB-AA226/2020|EPI ISL 539651|B.1.1.8|India|2020-08-10	Asia|hCoV-19/Hong Kong/HKU-200823-002/2020|EPI ISL 516799|B.1.177|Hong Kong|2020-08-17	0.0008067402	Asia
Asia|hCoV-19/India/TG-CCMB-AA68/2020|EPI ISL 539761|B.1.1.8|India|2020-08-10	Asia|hCoV-19/Hong Kong/HKU-200823-002/2020|EPI ISL 516799|B.1.177|Hong Kong|2020-08-17	0.0007736014	Asia
Asia|hCoV-19/India/TG-CCMB-AA04/2020|EPI ISL 539676|B.1.1.8|India|2020-08-10	Asia|hCoV-19/Hong Kong/HKU-200823-002/2020|EPI ISL 516799|B.1.177|Hong Kong|2020-08-17	0.0008749093	Asia
Asia|hCoV-19/India/TG-CCMB-AA241/2020|EPI ISL 539751|B.1.1|India|2020-08-11	Asia|hCoV-19/Hong Kong/HKU-200823-002/2020|EPI ISL 516799|B.1.177|Hong Kong|2020-08-17	0.0006047727	Asia
Asia|hCoV-19/India/TG-CCMB-AA315/2020|EPI ISL 539754|B.1.1.8|India|2020-08-11	Asia|hCoV-19/Hong Kong/HKU-200823-002/2020|EPI ISL 516799|B.1.177|Hong Kong|2020-08-17	0.0007056112	Asia
Asia|hCoV-19/India/TG-CCMB-AA328/2020|EPI ISL 539738|B.1|India|2020-08-11	Asia|hCoV-19/Hong Kong/HKU-200823-002/2020|EPI ISL 516799|B.1.177|Hong Kong|2020-08-17	0.0006720791	Asia
Asia|hCoV-19/India/TG-CCMB-AA332/2020|EPI ISL 539663|B.1.1.8|India|2020-08-11	Asia|hCoV-19/Hong Kong/HKU-200823-002/2020|EPI ISL 516799|B.1.177|Hong Kong|2020-08-17	0.0008065711	Asia
Asia|hCoV-19/Taiwan/NTU30/2020|EPI ISL 534336|B.1.1.206|Taiwan|2020-08-11	Asia|hCoV-19/Hong Kong/HKU-200823-002/2020|EPI ISL 516799|B.1.177|Hong Kong|2020-08-17	0.0007393013	Asia
Asia|hCoV-19/India/TG-CCMB-AA407/2020|EPI ISL 539654|B.1.1.8|India|2020-08-11	Asia|hCoV-19/Hong Kong/HKU-200823-002/2020|EPI ISL 516799|B.1.177|Hong Kong|2020-08-17	0.0007057149	Asia
Asia|hCoV-19/India/TG-CCMB-AA320/2020|EPI ISL 539672|B.1.1.8|India|2020-08-11	Asia|hCoV-19/Hong Kong/HKU-200823-002/2020|EPI ISL 516799|B.1.177|Hong Kong|2020-08-17	0.0008074291	Asia
Asia|hCoV-19/India/TG-CCMB-AA344/2020|EPI ISL 539725|B.1.1|India|2020-08-11	Asia|hCoV-19/Hong Kong/HKU-200823-002/2020|EPI ISL 516799|B.1.177|Hong Kong|2020-08-17	0.0007072276	Asia
Asia|hCoV-19/Singapore/823/2020|EPI ISL 516823|B.1.36|Singapore|2020-08-11	Asia|hCoV-19/Hong Kong/HKU-200823-002/2020|EPI ISL 516799|B.1.177|Hong Kong|2020-08-17	0.0008093761	Asia
Asia|hCoV-19/India/TG-CCMB-AA272/2020|EPI ISL 539752|B.1.1.8|India|2020-08-11	Asia|hCoV-19/Hong Kong/HKU-200823-002/2020|EPI ISL 516799|B.1.177|Hong Kong|2020-08-17	0.0007425459	Asia
Asia|hCoV-19/India/TG-CCMB-AA589/2020|EPI ISL 539650|B.1.1.8|India|2020-08-12	Asia|hCoV-19/Hong Kong/HKU-200823-002/2020|EPI ISL 516799|B.1.177|Hong Kong|2020-08-17	0.0007729024	Asia
Asia|hCoV-19/India/TG-CCMB-AA524/2020|EPI ISL 539670|B.1.1.8|India|2020-08-12	Asia|hCoV-19/Hong Kong/HKU-200823-002/2020|EPI ISL 516799|B.1.177|Hong Kong|2020-08-17	0.0008065368	Asia
Asia|hCoV-19/India/TG-CCMB-AA560/2020|EPI ISL 539633|B.1.1.8|India|2020-08-12	Asia|hCoV-19/Hong Kong/HKU-200823-002/2020|EPI ISL 516799|B.1.177|Hong Kong|2020-08-17	0.0006719348	Asia
Asia|hCoV-19/India/TG-CCMB-AA616/2020|EPI ISL 539733|B.1.1.8|India|2020-08-12	Asia|hCoV-19/Hong Kong/HKU-200823-002/2020|EPI ISL 516799|B.1.177|Hong Kong|2020-08-17	0.0009748289	Asia
Asia|hCoV-19/India/WB-IICB-005/2020|EPI ISL 569863|B|India|2020-08-12	Asia|hCoV-19/Hong Kong/HKU-200823-002/2020|EPI ISL 516799|B.1.177|Hong Kong|2020-08-17	0.0005710325	Asia
Asia|hCoV-19/India/TG-CCMB-AA669/2020|EPI ISL 539655|B.1.1.8|India|2020-08-12	Asia|hCoV-19/Hong Kong/HKU-200823-002/2020|EPI ISL 516799|B.1.177|Hong Kong|2020-08-17	0.0007056439	Asia
Asia|hCoV-19/India/TG-CCMB-AA586/2020|EPI ISL 539649|B.1.1.8|India|2020-08-12	Asia|hCoV-19/Hong Kong/HKU-200823-002/2020|EPI ISL 516799|B.1.177|Hong Kong|2020-08-17	0.0007392487	Asia
Asia|hCoV-19/India/TG-CCMB-AA624/2020|EPI ISL 539641|B.1.1.8|India|2020-08-12	Asia|hCoV-19/Hong Kong/HKU-200823-002/2020|EPI ISL 516799|B.1.177|Hong Kong|2020-08-17	0.0006047345	Asia
Asia|hCoV-19/India/TG-CCMB-AA713/2020|EPI ISL 539734|B.1.1.8|India|2020-08-12	Asia|hCoV-19/Hong Kong/HKU-200823-002/2020|EPI ISL 516799|B.1.177|Hong Kong|2020-08-17	0.0009076119	Asia
Asia|hCoV-19/India/TG-CCMB-AA622/2020|EPI ISL 539638|B.1.1.8|India|2020-08-12	Asia|hCoV-19/Hong Kong/HKU-200823-002/2020|EPI ISL 516799|B.1.177|Hong Kong|2020-08-17	0.0006384941	Asia
Asia|hCoV-19/India/TG-CCMB-AA562/2020|EPI ISL 539634|B.1.1.8|India|2020-08-12	Asia|hCoV-19/Hong Kong/HKU-200823-002/2020|EPI ISL 516799|B.1.177|Hong Kong|2020-08-17	0.0006721154	Asia
Asia|hCoV-19/India/TG-CCMB-AA900/2020|EPI ISL 539674|B.1.1.8|India|2020-08-13	Asia|hCoV-19/Hong Kong/HKU-200823-002/2020|EPI ISL 516799|B.1.177|Hong Kong|2020-08-17	0.0009074362	Asia
Asia|hCoV-19/India/TG-CCMB-AA819/2020|EPI ISL 539669|B.1.1|India|2020-08-13	Asia|hCoV-19/Hong Kong/HKU-200823-002/2020|EPI ISL 516799|B.1.177|Hong Kong|2020-08-17	0.0006720169	Asia
Asia|hCoV-19/India/TG-CCMB-AB397/2020|EPI ISL 539666|B.1.1.8|India|2020-08-13	Asia|hCoV-19/Hong Kong/HKU-200823-002/2020|EPI ISL 516799|B.1.177|Hong Kong|2020-08-17	0.0008401456	Asia
Asia|hCoV-19/India/TG-CCMB-AA972/2020|EPI ISL 539636|B.1.1.8|India|2020-08-13	Asia|hCoV-19/Hong Kong/HKU-200823-002/2020|EPI ISL 516799|B.1.177|Hong Kong|2020-08-17	0.0007391584	Asia
Asia|hCoV-19/India/TG-CCMB-AA863/2020|EPI ISL 539671|B.1.1.8|India|2020-08-13	Asia|hCoV-19/Hong Kong/HKU-200823-002/2020|EPI ISL 516799|B.1.177|Hong Kong|2020-08-17	0.0008737838	Asia
Asia|hCoV-19/India/TG-CCMB-AA785/2020|EPI ISL 539653|B.1.1.8|India|2020-08-13	Asia|hCoV-19/Hong Kong/HKU-200823-002/2020|EPI ISL 516799|B.1.177|Hong Kong|2020-08-17	0.0007392801	Asia
Asia|hCoV-19/India/TG-CCMB-AA773/2020|EPI ISL 539678|B.1.1.8|India|2020-08-13	Asia|hCoV-19/Hong Kong/HKU-200823-002/2020|EPI ISL 516799|B.1.177|Hong Kong|2020-08-17	0.0009073908	Asia
Asia|hCoV-19/India/TG-CCMB-AB395/2020|EPI ISL 539635|B.1.1.8|India|2020-08-13	Asia|hCoV-19/Hong Kong/HKU-200823-002/2020|EPI ISL 516799|B.1.177|Hong Kong|2020-08-17	0.0006719348	Asia
Asia|hCoV-19/India/TG-CCMB-AB358/2020|EPI ISL 539637|B.1.1.8|India|2020-08-13	Asia|hCoV-19/Hong Kong/HKU-200823-002/2020|EPI ISL 516799|B.1.177|Hong Kong|2020-08-17	0.0007395405	Asia
Asia|hCoV-19/India/TG-CCMB-AA818/2020|EPI ISL 539735|B.1.1.8|India|2020-08-13	Asia|hCoV-19/Hong Kong/HKU-200823-002/2020|EPI ISL 516799|B.1.177|Hong Kong|2020-08-17	0.0007064066	Asia
Asia|hCoV-19/India/TG-CCMB-AB364/2020|EPI ISL 539631|B.1.1.8|India|2020-08-13	Asia|hCoV-19/Hong Kong/HKU-200823-002/2020|EPI ISL 516799|B.1.177|Hong Kong|2020-08-17	0.0008081701	Asia
Asia|hCoV-19/India/TG-CCMB-AB268/2020|EPI ISL 539682|B.1.1.8|India|2020-08-14	Asia|hCoV-19/Hong Kong/HKU-200823-002/2020|EPI ISL 516799|B.1.177|Hong Kong|2020-08-17	0.0008738905	Asia
Asia|hCoV-19/India/TG-CCMB-AB223/2020|EPI ISL 539640|B.1.1.8|India|2020-08-14	Asia|hCoV-19/Hong Kong/HKU-200823-002/2020|EPI ISL 516799|B.1.177|Hong Kong|2020-08-17	0.0006383734	Asia
Asia|hCoV-19/India/TG-CCMB-AB443/2020|EPI ISL 539627|B.1.1.8|India|2020-08-14	Asia|hCoV-19/Hong Kong/HKU-200823-002/2020|EPI ISL 516799|B.1.177|Hong Kong|2020-08-17	0.0007728796	Asia
Asia|hCoV-19/India/TG-CCMB-AB465/2020|EPI ISL 539617|B.1.1.8|India|2020-08-14	Asia|hCoV-19/Hong Kong/HKU-200823-002/2020|EPI ISL 516799|B.1.177|Hong Kong|2020-08-17	0.0006719858	Asia
Asia|hCoV-19/India/TG-CCMB-AB227/2020|EPI ISL 539740|B.1.247|India|2020-08-14	Asia|hCoV-19/Hong Kong/HKU-200823-002/2020|EPI ISL 516799|B.1.177|Hong Kong|2020-08-17	0.0008400850	Asia
Asia|hCoV-19/India/TG-CCMB-AB520/2020|EPI ISL 539629|B.1.1.8|India|2020-08-14	Asia|hCoV-19/Hong Kong/HKU-200823-002/2020|EPI ISL 516799|B.1.177|Hong Kong|2020-08-17	0.0007728438	Asia
Asia|hCoV-19/India/TG-CCMB-AB143/2020|EPI ISL 539657|B.1.1.8|India|2020-08-14	Asia|hCoV-19/Hong Kong/HKU-200823-002/2020|EPI ISL 516799|B.1.177|Hong Kong|2020-08-17	0.0008088887	Asia
Asia|hCoV-19/India/TG-CCMB-AB198/2020|EPI ISL 539746|B.1.1.8|India|2020-08-14	Asia|hCoV-19/Hong Kong/HKU-200823-002/2020|EPI ISL 516799|B.1.177|Hong Kong|2020-08-17	0.0007095576	Asia
Asia|hCoV-19/India/TG-CCMB-AB229/2020|EPI ISL 539764|B.1.1|India|2020-08-14	Asia|hCoV-19/Hong Kong/HKU-200823-002/2020|EPI ISL 516799|B.1.177|Hong Kong|2020-08-17	0.0005745821	Asia
Asia|hCoV-19/India/TG-CCMB-AB259/2020|EPI ISL 539681|B.1.1.8|India|2020-08-14	Asia|hCoV-19/Hong Kong/HKU-200823-002/2020|EPI ISL 516799|B.1.177|Hong Kong|2020-08-17	0.0008793888	Asia
Asia|hCoV-19/India/TG-CCMB-AB203/2020|EPI ISL 539664|B.1.1.8|India|2020-08-14	Asia|hCoV-19/Hong Kong/HKU-200823-002/2020|EPI ISL 516799|B.1.177|Hong Kong|2020-08-17	0.0007101396	Asia
Asia|hCoV-19/India/TG-CCMB-AB300/2020|EPI ISL 539639|B.1.1.8|India|2020-08-15	Asia|hCoV-19/Hong Kong/HKU-200823-002/2020|EPI ISL 516799|B.1.177|Hong Kong|2020-08-17	0.0006719857	Asia
Asia|hCoV-19/India/TG-CCMB-AB314/2020|EPI ISL 539656|B.1.1.8|India|2020-08-15	Asia|hCoV-19/Hong Kong/HKU-200823-002/2020|EPI ISL 516799|B.1.177|Hong Kong|2020-08-17	0.0007728180	Asia
Asia|hCoV-19/India/TG-CCMB-AB336/2020|EPI ISL 539662|B.1.1.8|India|2020-08-15	Asia|hCoV-19/Hong Kong/HKU-200823-002/2020|EPI ISL 516799|B.1.177|Hong Kong|2020-08-17	0.0007736633	Asia
Asia|hCoV-19/Hong Kong/VM20108924/2020|EPI ISL 539821|B.1.177|Hong Kong|2020-08-15	Asia|hCoV-19/Hong Kong/HKU-200823-002/2020|EPI ISL 516799|B.1.177|Hong Kong|2020-08-17	0.0000000000	Asia
Asia|hCoV-19/India/TG-CCMB-AB297/2020|EPI ISL 539767|B.1.1.8|India|2020-08-15	Asia|hCoV-19/Hong Kong/HKU-200823-002/2020|EPI ISL 516799|B.1.177|Hong Kong|2020-08-17	0.0006762692	Asia
Asia|hCoV-19/India/TG-CCMB-AB583/2020|EPI ISL 539618|B.1.1.8|India|2020-08-16	Asia|hCoV-19/Hong Kong/HKU-200823-002/2020|EPI ISL 516799|B.1.177|Hong Kong|2020-08-17	0.0007056438	Asia
Asia|hCoV-19/India/TG-CCMB-AB559/2020|EPI ISL 539675|B.1.1.8|India|2020-08-16	Asia|hCoV-19/Hong Kong/HKU-200823-002/2020|EPI ISL 516799|B.1.177|Hong Kong|2020-08-17	0.0009074362	Asia
Asia|hCoV-19/India/TG-CCMB-AB578/2020|EPI ISL 539665|B.1.1.8|India|2020-08-16	Asia|hCoV-19/Hong Kong/HKU-200823-002/2020|EPI ISL 516799|B.1.177|Hong Kong|2020-08-17	0.0006761378	Asia
Asia|hCoV-19/Singapore/850/2020|EPI ISL 527359|B.1.1|Singapore|2020-08-17	Asia|hCoV-19/Hong Kong/HKU-200823-002/2020|EPI ISL 516799|B.1.177|Hong Kong|2020-08-17	0.0006720167	Asia
Asia|hCoV-19/Wuhan/IVDC-HB-04/2020|EPI ISL 402120|B|China|2020-01-01	Asia|hCoV-19/Singapore/856/2020|EPI ISL 527365|B.1.1|Singapore|2020-08-17	0.0005375179	Asia
Asia|hCoV-19/Wuhan/IPBCAMS-WH-05/2020|EPI ISL 403928|B|China|2020-01-01	Asia|hCoV-19/Singapore/856/2020|EPI ISL 527365|B.1.1|Singapore|2020-08-17	0.0005039361	Asia
Asia|hCoV-19/Wuhan/WH03/2020|EPI ISL 406800|B|China|2020-01-01	Asia|hCoV-19/Singapore/856/2020|EPI ISL 527365|B.1.1|Singapore|2020-08-17	0.0004703090	Asia
Asia|hCoV-19/Wuhan/WHU01/2020|EPI ISL 406716|B|China|2020-01-02	Asia|hCoV-19/Singapore/856/2020|EPI ISL 527365|B.1.1|Singapore|2020-08-17	0.0004703090	Asia
Asia|hCoV-19/Beijing/Beijing-01/2020|EPI ISL 514752|B|China|2020-01-03	Asia|hCoV-19/Singapore/856/2020|EPI ISL 527365|B.1.1|Singapore|2020-08-17	0.0005039127	Asia
Asia|hCoV-19/Thailand/NIH-15/2020|EPI ISL 434692|B|Thailand|2020-01-05	Asia|hCoV-19/Singapore/856/2020|EPI ISL 527365|B.1.1|Singapore|2020-08-17	0.0004706885	Asia
Asia|hCoV-19/Wuhan/WH04/2020|EPI ISL 406801|A|China|2020-01-05	Asia|hCoV-19/Singapore/856/2020|EPI ISL 527365|B.1.1|Singapore|2020-08-17	0.0005375179	Asia
Asia|hCoV-19/Thailand/61/2020|EPI ISL 403962|B|Thailand|2020-01-08	Asia|hCoV-19/Singapore/856/2020|EPI ISL 527365|B.1.1|Singapore|2020-08-17	0.0004703090	Asia
Asia|hCoV-19/Jingzhou/HBCDC-HB-01/2020|EPI ISL 412459|B|China|2020-01-08	Asia|hCoV-19/Singapore/856/2020|EPI ISL 527365|B.1.1|Singapore|2020-08-17	0.0006383605	Asia
Asia|hCoV-19/Beijing/WH-09/2020|EPI ISL 411957|B|China|2020-01-08	Asia|hCoV-19/Singapore/856/2020|EPI ISL 527365|B.1.1|Singapore|2020-08-17	0.0005039128	Asia
Asia|hCoV-19/Shenzhen/HKU-SZ-002/2020|EPI ISL 406030|A|China|2020-01-10	Asia|hCoV-19/Singapore/856/2020|EPI ISL 527365|B.1.1|Singapore|2020-08-17	0.0005711244	Asia
Asia|hCoV-19/Wuhan/OS52/2020|EPI ISL 450500|B|China|2020-01-10	Asia|hCoV-19/Singapore/856/2020|EPI ISL 527365|B.1.1|Singapore|2020-08-17	0.0006047502	Asia
Asia|hCoV-19/Shenzhen/HKU-SZ-005/2020|EPI ISL 405839|A|China|2020-01-11	Asia|hCoV-19/Singapore/856/2020|EPI ISL 527365|B.1.1|Singapore|2020-08-17	0.0006383415	Asia
Asia|hCoV-19/Jiangxi/IVDC-JX-002/2020|EPI ISL 408486|B|China|2020-01-11	Asia|hCoV-19/Singapore/856/2020|EPI ISL 527365|B.1.1|Singapore|2020-08-17	0.0005039277	Asia
Asia|hCoV-19/Shenzhen/SZTH-002/2020|EPI ISL 406593|A|China|2020-01-13	Asia|hCoV-19/Singapore/856/2020|EPI ISL 527365|B.1.1|Singapore|2020-08-17	0.0005711244	Asia
Asia|hCoV-19/Thailand/74/2020|EPI ISL 403963|B|Thailand|2020-01-13	Asia|hCoV-19/Singapore/856/2020|EPI ISL 527365|B.1.1|Singapore|2020-08-17	0.0004703090	Asia
Asia|hCoV-19/Nepal/61/2020|EPI ISL 410301|B|Nepal|2020-01-13	Asia|hCoV-19/Singapore/856/2020|EPI ISL 527365|B.1.1|Singapore|2020-08-17	0.0005040821	Asia
Asia|hCoV-19/Guangdong/20SF012/2020|EPI ISL 403932|A|China|2020-01-14	Asia|hCoV-19/Singapore/856/2020|EPI ISL 527365|B.1.1|Singapore|2020-08-17	0.0005711244	Asia
Asia|hCoV-19/Guangdong/20SF013/2020|EPI ISL 403933|A|China|2020-01-15	Asia|hCoV-19/Singapore/856/2020|EPI ISL 527365|B.1.1|Singapore|2020-08-17	0.0005711244	Asia
Asia|hCoV-19/Guangdong/20SF014/2020|EPI ISL 403934|B|China|2020-01-15	Asia|hCoV-19/Singapore/856/2020|EPI ISL 527365|B.1.1|Singapore|2020-08-17	0.0005039127	Asia
Asia|hCoV-19/Sichuan/IVDC-SC-001/2020|EPI ISL 408484|A|China|2020-01-15	Asia|hCoV-19/Singapore/856/2020|EPI ISL 527365|B.1.1|Singapore|2020-08-17	0.0006720143	Asia
Asia|hCoV-19/Thailand/Nonthaburi 68/2020|EPI ISL 447910|B|Thailand|2020-01-15	Asia|hCoV-19/Singapore/856/2020|EPI ISL 527365|B.1.1|Singapore|2020-08-17	0.0004703090	Asia
Asia|hCoV-19/Shenzhen/SZTH-003/2020|EPI ISL 406594|B|China|2020-01-16	Asia|hCoV-19/Singapore/856/2020|EPI ISL 527365|B.1.1|Singapore|2020-08-17	0.0005375179	Asia
Asia|hCoV-19/Zhejiang/WZ-01/2020|EPI ISL 404227|B|China|2020-01-16	Asia|hCoV-19/Singapore/856/2020|EPI ISL 527365|B.1.1|Singapore|2020-08-17	0.0005039128	Asia
Asia|hCoV-19/Shenzhen/SZTH-004/2020|EPI ISL 406595|B|China|2020-01-16	Asia|hCoV-19/Singapore/856/2020|EPI ISL 527365|B.1.1|Singapore|2020-08-17	0.0007729323	Asia
Asia|hCoV-19/Thailand/NIH-59/2020|EPI ISL 434693|B|Thailand|2020-01-16	Asia|hCoV-19/Singapore/856/2020|EPI ISL 527365|B.1.1|Singapore|2020-08-17	0.0004703406	Asia
Asia|hCoV-19/Hunan/HN-CIDC-P2/2020|EPI ISL 539333|B|China|2020-01-17	Asia|hCoV-19/Singapore/856/2020|EPI ISL 527365|B.1.1|Singapore|2020-08-17	0.0005039360	Asia
Asia|hCoV-19/Guangdong/20SF028/2020|EPI ISL 403936|B|China|2020-01-17	Asia|hCoV-19/Singapore/856/2020|EPI ISL 527365|B.1.1|Singapore|2020-08-17	0.0005039128	Asia
Asia|hCoV-19/Yunnan/IVDC-YN-003/2020|EPI ISL 408480|A|China|2020-01-17	Asia|hCoV-19/Singapore/856/2020|EPI ISL 527365|B.1.1|Singapore|2020-08-17	0.0005711508	Asia
Asia|hCoV-19/Zhejiang/WZ-02/2020|EPI ISL 404228|B|China|2020-01-17	Asia|hCoV-19/Singapore/856/2020|EPI ISL 527365|B.1.1|Singapore|2020-08-17	0.0004703090	Asia
Asia|hCoV-19/Wuhan/HBCDC-HB-02/2020|EPI ISL 412978|B|China|2020-01-17	Asia|hCoV-19/Singapore/856/2020|EPI ISL 527365|B.1.1|Singapore|2020-08-17	0.0006047602	Asia
Asia|hCoV-19/Guangdong/20SF040/2020|EPI ISL 403937|B|China|2020-01-18	Asia|hCoV-19/Singapore/856/2020|EPI ISL 527365|B.1.1|Singapore|2020-08-17	0.0005039128	Asia
Asia|hCoV-19/Wuhan/HBCDC-HB-03/2020|EPI ISL 412979|A|China|2020-01-18	Asia|hCoV-19/Singapore/856/2020|EPI ISL 527365|B.1.1|Singapore|2020-08-17	0.0005375179	Asia
Asia|hCoV-19/Chongqing/IVDC-CQ-001/2020|EPI ISL 408481|B|China|2020-01-18	Asia|hCoV-19/Singapore/856/2020|EPI ISL 527365|B.1.1|Singapore|2020-08-17	0.0005039361	Asia
Asia|hCoV-19/Wuhan/HBCDC-HB-04/2020|EPI ISL 412980|B|China|2020-01-18	Asia|hCoV-19/Singapore/856/2020|EPI ISL 527365|B.1.1|Singapore|2020-08-17	0.0006383415	Asia
Asia|hCoV-19/Wuhan/HBCDC-HB-05/2020|EPI ISL 412981|B.4|China|2020-01-18	Asia|hCoV-19/Singapore/856/2020|EPI ISL 527365|B.1.1|Singapore|2020-08-17	0.0006384705	Asia
Asia|hCoV-19/Guangdong/20SF043/2020|EPI ISL 428440|B|China|2020-01-18	Asia|hCoV-19/Singapore/856/2020|EPI ISL 527365|B.1.1|Singapore|2020-08-17	0.0005266290	Asia
Asia|hCoV-19/Shandong/IVDC-SD-001/2020|EPI ISL 408482|B|China|2020-01-19	Asia|hCoV-19/Singapore/856/2020|EPI ISL 527365|B.1.1|Singapore|2020-08-17	0.0007056783	Asia
Asia|hCoV-19/Hangzhou/HZCDC0001/2020|EPI ISL 407313|B|China|2020-01-19	Asia|hCoV-19/Singapore/856/2020|EPI ISL 527365|B.1.1|Singapore|2020-08-17	0.0004703090	Asia
Asia|hCoV-19/Jiangsu/IVDC-JS-001/2020|EPI ISL 408488|B|China|2020-01-19	Asia|hCoV-19/Singapore/856/2020|EPI ISL 527365|B.1.1|Singapore|2020-08-17	0.0005041393	Asia
Asia|hCoV-19/Hangzhou/HZ-1/2020|EPI ISL 406970|B|China|2020-01-20	Asia|hCoV-19/Singapore/856/2020|EPI ISL 527365|B.1.1|Singapore|2020-08-17	0.0004703090	Asia
Asia|hCoV-19/Hangzhou/HZCDC0013/2020|EPI ISL 421235|B|China|2020-01-20	Asia|hCoV-19/Singapore/856/2020|EPI ISL 527365|B.1.1|Singapore|2020-08-17	0.0005375587	Asia
Asia|hCoV-19/Guangdong/20SF123/2020|EPI ISL 428449|A|China|2020-01-20	Asia|hCoV-19/Singapore/856/2020|EPI ISL 527365|B.1.1|Singapore|2020-08-17	0.0005731659	Asia
Asia|hCoV-19/Hong Kong/VB20017970-2/2020|EPI ISL 417064|B|Hong Kong|2020-01-21	Asia|hCoV-19/Singapore/856/2020|EPI ISL 527365|B.1.1|Singapore|2020-08-17	0.0005039128	Asia
Asia|hCoV-19/Chongqing/YC01/2020|EPI ISL 408478|A|China|2020-01-21	Asia|hCoV-19/Singapore/856/2020|EPI ISL 527365|B.1.1|Singapore|2020-08-17	0.0006383415	Asia
Asia|hCoV-19/Fujian/8/2020|EPI ISL 411060|A|China|2020-01-21	Asia|hCoV-19/Singapore/856/2020|EPI ISL 527365|B.1.1|Singapore|2020-08-17	0.0005711244	Asia
Asia|hCoV-19/Hangzhou/HZCDC0091L/2020|EPI ISL 421227|B|China|2020-01-21	Asia|hCoV-19/Singapore/856/2020|EPI ISL 527365|B.1.1|Singapore|2020-08-17	0.0004703090	Asia
Asia|hCoV-19/Nanchang/JX14/2020|EPI ISL 421243|B|China|2020-01-21	Asia|hCoV-19/Singapore/856/2020|EPI ISL 527365|B.1.1|Singapore|2020-08-17	0.0006047781	Asia
Asia|hCoV-19/Hangzhou/HZ48/2020|EPI ISL 418441|B|China|2020-01-21	Asia|hCoV-19/Singapore/856/2020|EPI ISL 527365|B.1.1|Singapore|2020-08-17	0.0004703248	Asia
Asia|hCoV-19/Shanghai/SH0093/2020|EPI ISL 416389|B|China|2020-01-21	Asia|hCoV-19/Singapore/856/2020|EPI ISL 527365|B.1.1|Singapore|2020-08-17	0.0005375857	Asia
Asia|hCoV-19/Wuhan/WHUH003/2020|EPI ISL 449478|B|China|2020-01-22	Asia|hCoV-19/Singapore/856/2020|EPI ISL 527365|B.1.1|Singapore|2020-08-17	0.0007055967	Asia
Asia|hCoV-19/Wuhan/WHUH004/2020|EPI ISL 449479|B|China|2020-01-22	Asia|hCoV-19/Singapore/856/2020|EPI ISL 527365|B.1.1|Singapore|2020-08-17	0.0006719832	Asia
Asia|hCoV-19/Hong Kong/XM-PII-S4/2020|EPI ISL 417443|A|Hong Kong|2020-01-22	Asia|hCoV-19/Singapore/856/2020|EPI ISL 527365|B.1.1|Singapore|2020-08-17	0.0007736438	Asia
Asia|hCoV-19/Hangzhou/ZJU-05/2020|EPI ISL 415711|B|China|2020-01-22	Asia|hCoV-19/Singapore/856/2020|EPI ISL 527365|B.1.1|Singapore|2020-08-17	0.0004703090	Asia
Asia|hCoV-19/Wuhan/WHUH005/2020|EPI ISL 449480|B|China|2020-01-22	Asia|hCoV-19/Singapore/856/2020|EPI ISL 527365|B.1.1|Singapore|2020-08-17	0.0006383710	Asia
Asia|hCoV-19/Foshan/20SF207/2020|EPI ISL 406534|B|China|2020-01-22	Asia|hCoV-19/Singapore/856/2020|EPI ISL 527365|B.1.1|Singapore|2020-08-17	0.0005375179	Asia
Asia|hCoV-19/Zhejiang/CN5/2020|EPI ISL 455685|A|China|2020-01-22	Asia|hCoV-19/Singapore/856/2020|EPI ISL 527365|B.1.1|Singapore|2020-08-17	0.0006047603	Asia
Asia|hCoV-19/Hong Kong/HKU-902a/2020|EPI ISL 434563|B|Hong Kong|2020-01-23	Asia|hCoV-19/Singapore/856/2020|EPI ISL 527365|B.1.1|Singapore|2020-08-17	0.0005039127	Asia
Asia|hCoV-19/Japan/OS-20-07-1/2020|EPI ISL 410532|B|Japan|2020-01-23	Asia|hCoV-19/Singapore/856/2020|EPI ISL 527365|B.1.1|Singapore|2020-08-17	0.0004703090	Asia
Asia|hCoV-19/Sichuan/SC-WCH4-288/2020|EPI ISL 451390|B|China|2020-01-23	Asia|hCoV-19/Singapore/856/2020|EPI ISL 527365|B.1.1|Singapore|2020-08-17	0.0005711413	Asia
Asia|hCoV-19/Guangdong/20SF201/2020|EPI ISL 406538|B|China|2020-01-23	Asia|hCoV-19/Singapore/856/2020|EPI ISL 527365|B.1.1|Singapore|2020-08-17	0.0004703090	Asia
Asia|hCoV-19/Thailand/SI200383-NT/2020|EPI ISL 437622|B|Thailand|2020-01-23	Asia|hCoV-19/Singapore/856/2020|EPI ISL 527365|B.1.1|Singapore|2020-08-17	0.0005375428	Asia
Asia|hCoV-19/Shanghai/CH-03/2020|EPI ISL 468726|A|China|2020-01-23	Asia|hCoV-19/Singapore/856/2020|EPI ISL 527365|B.1.1|Singapore|2020-08-17	0.0006383415	Asia
Asia|hCoV-19/Jiangsu/JS01/2020|EPI ISL 411950|B|China|2020-01-23	Asia|hCoV-19/Singapore/856/2020|EPI ISL 527365|B.1.1|Singapore|2020-08-17	0.0005711244	Asia
Asia|hCoV-19/Lishui/LS003/2020|EPI ISL 495459|B|China|2020-01-24	Asia|hCoV-19/Singapore/856/2020|EPI ISL 527365|B.1.1|Singapore|2020-08-17	0.0006047882	Asia
Asia|hCoV-19/Sichuan/SC-PHCC2-040/2020|EPI ISL 451360|A|China|2020-01-24	Asia|hCoV-19/Singapore/856/2020|EPI ISL 527365|B.1.1|Singapore|2020-08-17	0.0006047323	Asia
Asia|hCoV-19/Guangdong/20SF616/2020|EPI ISL 428465|B|China|2020-01-24	Asia|hCoV-19/Singapore/856/2020|EPI ISL 527365|B.1.1|Singapore|2020-08-17	0.0005375676	Asia
Asia|hCoV-19/Sichuan/SC-PHCC1-022/2020|EPI ISL 451345|B.1|China|2020-01-24	Asia|hCoV-19/Singapore/856/2020|EPI ISL 527365|B.1.1|Singapore|2020-08-17	0.0003694950	Asia
Asia|hCoV-19/Malaysia/MKAK-CL-2020-5045/2020|EPI ISL 416829|B|Malaysia|2020-01-24	Asia|hCoV-19/Singapore/856/2020|EPI ISL 527365|B.1.1|Singapore|2020-08-17	0.0005711508	Asia
Asia|hCoV-19/Hong Kong/HKU-902b/2020|EPI ISL 434564|B|Hong Kong|2020-01-24	Asia|hCoV-19/Singapore/856/2020|EPI ISL 527365|B.1.1|Singapore|2020-08-17	0.0005039127	Asia
Asia|hCoV-19/Shanghai/SH0002/2020|EPI ISL 416316|A|China|2020-01-25	Asia|hCoV-19/Singapore/856/2020|EPI ISL 527365|B.1.1|Singapore|2020-08-17	0.0006047681	Asia
Asia|hCoV-19/Lishui/LS111/2020|EPI ISL 429852|B|China|2020-01-25	Asia|hCoV-19/Singapore/856/2020|EPI ISL 527365|B.1.1|Singapore|2020-08-17	0.0006047882	Asia
Asia|hCoV-19/Hangzhou/ZJU-01/2020|EPI ISL 415709|B|China|2020-01-25	Asia|hCoV-19/Singapore/856/2020|EPI ISL 527365|B.1.1|Singapore|2020-08-17	0.0005711942	Asia
Asia|hCoV-19/Japan/NA-20-05-1/2020|EPI ISL 410531|B|Japan|2020-01-25	Asia|hCoV-19/Singapore/856/2020|EPI ISL 527365|B.1.1|Singapore|2020-08-17	0.0004703090	Asia
Asia|hCoV-19/Wuhan/0125-A168/2020|EPI ISL 493159|B|China|2020-01-25	Asia|hCoV-19/Singapore/856/2020|EPI ISL 527365|B.1.1|Singapore|2020-08-17	0.0005711677	Asia
Asia|hCoV-19/Wuhan/YB012506/2020|EPI ISL 450504|B|China|2020-01-25	Asia|hCoV-19/Singapore/856/2020|EPI ISL 527365|B.1.1|Singapore|2020-08-17	0.0005039128	Asia
Asia|hCoV-19/Wuhan/0125-A164/2020|EPI ISL 493157|B|China|2020-01-25	Asia|hCoV-19/Singapore/856/2020|EPI ISL 527365|B.1.1|Singapore|2020-08-17	0.0004703090	Asia
Asia|hCoV-19/Guangdong/20SF629/2020|EPI ISL 428466|B|China|2020-01-26	Asia|hCoV-19/Singapore/856/2020|EPI ISL 527365|B.1.1|Singapore|2020-08-17	0.0005711678	Asia
Asia|hCoV-19/Wuhan/0126-C10/2020|EPI ISL 493169|A|China|2020-01-26	Asia|hCoV-19/Singapore/856/2020|EPI ISL 527365|B.1.1|Singapore|2020-08-17	0.0006383711	Asia
Asia|hCoV-19/Hangzhou/ZJU-02/2020|EPI ISL 416042|A|China|2020-01-26	Asia|hCoV-19/Singapore/856/2020|EPI ISL 527365|B.1.1|Singapore|2020-08-17	0.0005375179	Asia
Asia|hCoV-19/Wuhan/0126-C98/2020|EPI ISL 493181|A|China|2020-01-26	Asia|hCoV-19/Singapore/856/2020|EPI ISL 527365|B.1.1|Singapore|2020-08-17	0.0005711244	Asia
Asia|hCoV-19/Beijing/105/2020|EPI ISL 413518|A|China|2020-01-26	Asia|hCoV-19/Singapore/856/2020|EPI ISL 527365|B.1.1|Singapore|2020-08-17	0.0006047602	Asia
Asia|hCoV-19/Wuhan/YB012611/2020|EPI ISL 450501|B|China|2020-01-26	Asia|hCoV-19/Singapore/856/2020|EPI ISL 527365|B.1.1|Singapore|2020-08-17	0.0006047323	Asia
Asia|hCoV-19/Thailand/SI200478-NST/2020|EPI ISL 437619|B|Thailand|2020-01-26	Asia|hCoV-19/Singapore/856/2020|EPI ISL 527365|B.1.1|Singapore|2020-08-17	0.0005375428	Asia
Asia|hCoV-19/Sichuan/SC-NJ-090/2020|EPI ISL 451339|B|China|2020-01-27	Asia|hCoV-19/Singapore/856/2020|EPI ISL 527365|B.1.1|Singapore|2020-08-17	0.0004708310	Asia
Asia|hCoV-19/Sichuan/SC-MY-053/2020|EPI ISL 451319|B|China|2020-01-27	Asia|hCoV-19/Singapore/856/2020|EPI ISL 527365|B.1.1|Singapore|2020-08-17	0.0005711244	Asia
Asia|hCoV-19/Hong Kong/HKU-903b/2020|EPI ISL 434566|B.4|Hong Kong|2020-01-27	Asia|hCoV-19/Singapore/856/2020|EPI ISL 527365|B.1.1|Singapore|2020-08-17	0.0006048062	Asia
Asia|hCoV-19/Singapore/7/2020|EPI ISL 410713|B|Singapore|2020-01-27	Asia|hCoV-19/Singapore/856/2020|EPI ISL 527365|B.1.1|Singapore|2020-08-17	0.0005375428	Asia
Asia|hCoV-19/Hong Kong/HKU-908a/2020|EPI ISL 434569|B|Hong Kong|2020-01-27	Asia|hCoV-19/Singapore/856/2020|EPI ISL 527365|B.1.1|Singapore|2020-08-17	0.0005375428	Asia
Asia|hCoV-19/Sichuan/SC-PHCC2-039/2020|EPI ISL 451359|B|China|2020-01-27	Asia|hCoV-19/Singapore/856/2020|EPI ISL 527365|B.1.1|Singapore|2020-08-17	0.0005039277	Asia
Asia|hCoV-19/Nanchang/JX149/2020|EPI ISL 421247|A|China|2020-01-27	Asia|hCoV-19/Singapore/856/2020|EPI ISL 527365|B.1.1|Singapore|2020-08-17	0.0005375179	Asia
Asia|hCoV-19/Guangdong/20SF812/2020|EPI ISL 428475|B|China|2020-01-28	Asia|hCoV-19/Singapore/856/2020|EPI ISL 527365|B.1.1|Singapore|2020-08-17	0.0006720031	Asia
Asia|hCoV-19/Beijing/Wuhan IME-BJ04/2020|EPI ISL 424358|A|China|2020-01-28	Asia|hCoV-19/Singapore/856/2020|EPI ISL 527365|B.1.1|Singapore|2020-08-17	0.0006383899	Asia
Asia|hCoV-19/Shanghai/SH0007/2020|EPI ISL 416320|B|China|2020-01-28	Asia|hCoV-19/Singapore/856/2020|EPI ISL 527365|B.1.1|Singapore|2020-08-17	0.0005711413	Asia
Asia|hCoV-19/Guangdong/20SF813/2020|EPI ISL 428476|A|China|2020-01-28	Asia|hCoV-19/Singapore/856/2020|EPI ISL 527365|B.1.1|Singapore|2020-08-17	0.0005375179	Asia
Asia|hCoV-19/Shanghai/SH0008/2020|EPI ISL 416321|B|China|2020-01-28	Asia|hCoV-19/Singapore/856/2020|EPI ISL 527365|B.1.1|Singapore|2020-08-17	0.0006047323	Asia
Asia|hCoV-19/Beijing/233/2020|EPI ISL 413520|A|China|2020-01-28	Asia|hCoV-19/Singapore/856/2020|EPI ISL 527365|B.1.1|Singapore|2020-08-17	0.0006384006	Asia
Asia|hCoV-19/Beijing/231/2020|EPI ISL 413519|A|China|2020-01-28	Asia|hCoV-19/Singapore/856/2020|EPI ISL 527365|B.1.1|Singapore|2020-08-17	0.0006047602	Asia
Asia|hCoV-19/Shanghai/SH0009/2020|EPI ISL 416322|B|China|2020-01-29	Asia|hCoV-19/Singapore/856/2020|EPI ISL 527365|B.1.1|Singapore|2020-08-17	0.0005711244	Asia
Asia|hCoV-19/Shanghai/SH0010/2020|EPI ISL 416323|A|China|2020-01-29	Asia|hCoV-19/Singapore/856/2020|EPI ISL 527365|B.1.1|Singapore|2020-08-17	0.0006047323	Asia
Asia|hCoV-19/Sichuan/SC-NC-077/2020|EPI ISL 451336|B|China|2020-01-29	Asia|hCoV-19/Singapore/856/2020|EPI ISL 527365|B.1.1|Singapore|2020-08-17	0.0005044871	Asia
Asia|hCoV-19/Nanchang/JX174/2020|EPI ISL 421238|A|China|2020-01-29	Asia|hCoV-19/Singapore/856/2020|EPI ISL 527365|B.1.1|Singapore|2020-08-17	0.0006047502	Asia
Asia|hCoV-19/Hong Kong/HKU-200723-030/2020|EPI ISL 497797|B|Hong Kong|2020-01-29	Asia|hCoV-19/Singapore/856/2020|EPI ISL 527365|B.1.1|Singapore|2020-08-17	0.0005039128	Asia
Asia|hCoV-19/Hunan/HN-CIDC-P10/2020|EPI ISL 539338|B|China|2020-01-29	Asia|hCoV-19/Singapore/856/2020|EPI ISL 527365|B.1.1|Singapore|2020-08-17	0.0005039360	Asia
Asia|hCoV-19/Japan/TY-WK-012/2020|EPI ISL 408665|A|Japan|2020-01-29	Asia|hCoV-19/Singapore/856/2020|EPI ISL 527365|B.1.1|Singapore|2020-08-17	0.0006383415	Asia
Asia|hCoV-19/Shandong/LY008-2/2020|EPI ISL 414941|B|China|2020-01-30	Asia|hCoV-19/Singapore/856/2020|EPI ISL 527365|B.1.1|Singapore|2020-08-17	0.0005711244	Asia
Asia|hCoV-19/Sichuan/SC-NC-078/2020|EPI ISL 451337|B|China|2020-01-30	Asia|hCoV-19/Singapore/856/2020|EPI ISL 527365|B.1.1|Singapore|2020-08-17	0.0006047883	Asia
Asia|hCoV-19/Nanchang/JX177/2020|EPI ISL 421241|A|China|2020-01-30	Asia|hCoV-19/Singapore/856/2020|EPI ISL 527365|B.1.1|Singapore|2020-08-17	0.0006383415	Asia
Asia|hCoV-19/South Korea/KCDC2002/2020|EPI ISL 425118|A|South Korea|2020-01-30	Asia|hCoV-19/Singapore/856/2020|EPI ISL 527365|B.1.1|Singapore|2020-08-17	0.0006720031	Asia
Asia|hCoV-19/Shanghai/SH0022/2020|EPI ISL 416331|B.4|China|2020-01-30	Asia|hCoV-19/Singapore/856/2020|EPI ISL 527365|B.1.1|Singapore|2020-08-17	0.0006720541	Asia
Asia|hCoV-19/Hong Kong/HKU-911a/2020|EPI ISL 450409|B|Hong Kong|2020-01-30	Asia|hCoV-19/Singapore/856/2020|EPI ISL 527365|B.1.1|Singapore|2020-08-17	0.0005039128	Asia
Asia|hCoV-19/Hong Kong/HKU-904a/2020|EPI ISL 450412|B|Hong Kong|2020-01-30	Asia|hCoV-19/Singapore/856/2020|EPI ISL 527365|B.1.1|Singapore|2020-08-17	0.0006047323	Asia
Asia|hCoV-19/Taiwan/8/2020|EPI ISL 428488|B|Taiwan|2020-01-31	Asia|hCoV-19/Singapore/856/2020|EPI ISL 527365|B.1.1|Singapore|2020-08-17	0.0005375428	Asia
Asia|hCoV-19/South Korea/KCDC2062/2020|EPI ISL 497963|A|South Korea|2020-01-31	Asia|hCoV-19/Singapore/856/2020|EPI ISL 527365|B.1.1|Singapore|2020-08-17	0.0006383711	Asia
Asia|hCoV-19/Shanghai/SH0094/2020|EPI ISL 416390|B|China|2020-01-31	Asia|hCoV-19/Singapore/856/2020|EPI ISL 527365|B.1.1|Singapore|2020-08-17	0.0006048341	Asia
Asia|hCoV-19/Guangdong/2020XN4448-P0002/2020|EPI ISL 413857|B|China|2020-01-31	Asia|hCoV-19/Singapore/856/2020|EPI ISL 527365|B.1.1|Singapore|2020-08-17	0.0006384277	Asia
Asia|hCoV-19/Sichuan/SC-WCH-082/2020|EPI ISL 451374|B|China|2020-01-31	Asia|hCoV-19/Singapore/856/2020|EPI ISL 527365|B.1.1|Singapore|2020-08-17	0.0005039277	Asia
Asia|hCoV-19/Hong Kong/HKU-913a/2020|EPI ISL 450410|B|Hong Kong|2020-01-31	Asia|hCoV-19/Singapore/856/2020|EPI ISL 527365|B.1.1|Singapore|2020-08-17	0.0005711582	Asia
Asia|hCoV-19/Sichuan/SC-MY-059/2020|EPI ISL 451325|B|China|2020-01-31	Asia|hCoV-19/Singapore/856/2020|EPI ISL 527365|B.1.1|Singapore|2020-08-17	0.0006047323	Asia
Asia|hCoV-19/Thailand/SI200893-NT/2020|EPI ISL 437624|B|Thailand|2020-02-01	Asia|hCoV-19/Singapore/856/2020|EPI ISL 527365|B.1.1|Singapore|2020-08-17	0.0005375428	Asia
Asia|hCoV-19/Guangdong/GD2020080-P0010/2020|EPI ISL 413861|B|China|2020-02-01	Asia|hCoV-19/Singapore/856/2020|EPI ISL 527365|B.1.1|Singapore|2020-08-17	0.0005375338	Asia
Asia|hCoV-19/Beijing/DT-WH01/2020|EPI ISL 452360|B|China|2020-02-01	Asia|hCoV-19/Singapore/856/2020|EPI ISL 527365|B.1.1|Singapore|2020-08-17	0.0004703090	Asia
Asia|hCoV-19/Guangdong/GD2020087-P0008/2020|EPI ISL 413863|B|China|2020-02-01	Asia|hCoV-19/Singapore/856/2020|EPI ISL 527365|B.1.1|Singapore|2020-08-17	0.0005375676	Asia
Asia|hCoV-19/Yingtan/JX2480/2020|EPI ISL 455466|B|China|2020-02-01	Asia|hCoV-19/Singapore/856/2020|EPI ISL 527365|B.1.1|Singapore|2020-08-17	0.0005375179	Asia
Asia|hCoV-19/Shangrao/JX1215/2020|EPI ISL 421257|B|China|2020-02-02	Asia|hCoV-19/Singapore/856/2020|EPI ISL 527365|B.1.1|Singapore|2020-08-17	0.0005039128	Asia
Asia|hCoV-19/Shanghai/SH0012/2020|EPI ISL 416325|B|China|2020-02-02	Asia|hCoV-19/Singapore/856/2020|EPI ISL 527365|B.1.1|Singapore|2020-08-17	0.0005375587	Asia
Asia|hCoV-19/Shanghai/SH0021/2020|EPI ISL 416330|A|China|2020-02-02	Asia|hCoV-19/Singapore/856/2020|EPI ISL 527365|B.1.1|Singapore|2020-08-17	0.0006047603	Asia
Asia|hCoV-19/Shanghai/SH0114/2020|EPI ISL 416401|B|China|2020-02-02	Asia|hCoV-19/Singapore/856/2020|EPI ISL 527365|B.1.1|Singapore|2020-08-17	0.0005711413	Asia
Asia|hCoV-19/Sichuan/SC-NC-068/2020|EPI ISL 451328|B|China|2020-02-02	Asia|hCoV-19/Singapore/856/2020|EPI ISL 527365|B.1.1|Singapore|2020-08-17	0.0005711413	Asia
Asia|hCoV-19/Shangrao/JX1176/2020|EPI ISL 421251|B|China|2020-02-03	Asia|hCoV-19/Singapore/856/2020|EPI ISL 527365|B.1.1|Singapore|2020-08-17	0.0006720144	Asia
Asia|hCoV-19/Jiujiang/JX490/2020|EPI ISL 455463|B|China|2020-02-03	Asia|hCoV-19/Singapore/856/2020|EPI ISL 527365|B.1.1|Singapore|2020-08-17	0.0005039128	Asia
Asia|hCoV-19/Shangrao/JX1177/2020|EPI ISL 421250|B|China|2020-02-03	Asia|hCoV-19/Singapore/856/2020|EPI ISL 527365|B.1.1|Singapore|2020-08-17	0.0006383604	Asia
Asia|hCoV-19/Shanghai/SH0030/2020|EPI ISL 416339|B|China|2020-02-03	Asia|hCoV-19/Singapore/856/2020|EPI ISL 527365|B.1.1|Singapore|2020-08-17	0.0006384006	Asia
Asia|hCoV-19/Sichuan/SC-WCH3-259/2020|EPI ISL 451385|B|China|2020-02-03	Asia|hCoV-19/Singapore/856/2020|EPI ISL 527365|B.1.1|Singapore|2020-08-17	0.0004703090	Asia
Asia|hCoV-19/Malaysia/MKAK-CL-2020-6430/2020|EPI ISL 416886|A|Malaysia|2020-02-04	Asia|hCoV-19/Singapore/856/2020|EPI ISL 527365|B.1.1|Singapore|2020-08-17	0.0006047323	Asia
Asia|hCoV-19/Taiwan/CGMH-CGU-02/2020|EPI ISL 417518|A|Taiwan|2020-02-04	Asia|hCoV-19/Singapore/856/2020|EPI ISL 527365|B.1.1|Singapore|2020-08-17	0.0006126136	Asia
Asia|hCoV-19/Sichuan/SC-YB-086/2020|EPI ISL 451399|B|China|2020-02-04	Asia|hCoV-19/Singapore/856/2020|EPI ISL 527365|B.1.1|Singapore|2020-08-17	0.0005376080	Asia
Asia|hCoV-19/Singapore/9/2020|EPI ISL 410715|B|Singapore|2020-02-04	Asia|hCoV-19/Singapore/856/2020|EPI ISL 527365|B.1.1|Singapore|2020-08-17	0.0005375428	Asia
Asia|hCoV-19/Thailand/Samut prakarn 840/2020|EPI ISL 447919|B|Thailand|2020-02-04	Asia|hCoV-19/Singapore/856/2020|EPI ISL 527365|B.1.1|Singapore|2020-08-17	0.0005711339	Asia
Asia|hCoV-19/Guangzhou/GZMU0019/2020|EPI ISL 429080|B.1|China|2020-02-05	Asia|hCoV-19/Singapore/856/2020|EPI ISL 527365|B.1.1|Singapore|2020-08-17	0.0003694950	Asia
Asia|hCoV-19/Shangrao/JX1948/2020|EPI ISL 421240|A|China|2020-02-05	Asia|hCoV-19/Singapore/856/2020|EPI ISL 527365|B.1.1|Singapore|2020-08-17	0.0005375179	Asia
Asia|hCoV-19/Shanghai/SH0073/2020|EPI ISL 416376|B|China|2020-02-05	Asia|hCoV-19/Singapore/856/2020|EPI ISL 527365|B.1.1|Singapore|2020-08-17	0.0004703090	Asia
Asia|hCoV-19/Fuzhou/JX2012/2020|EPI ISL 455462|A|China|2020-02-05	Asia|hCoV-19/Singapore/856/2020|EPI ISL 527365|B.1.1|Singapore|2020-08-17	0.0006383415	Asia
Asia|hCoV-19/Sichuan/SC-NJ-091/2020|EPI ISL 451340|B|China|2020-02-06	Asia|hCoV-19/Singapore/856/2020|EPI ISL 527365|B.1.1|Singapore|2020-08-17	0.0007402257	Asia
Asia|hCoV-19/Yichun/JX2391/2020|EPI ISL 455461|B|China|2020-02-06	Asia|hCoV-19/Singapore/856/2020|EPI ISL 527365|B.1.1|Singapore|2020-08-17	0.0007729709	Asia
Asia|hCoV-19/South Korea/KUMC01/2020|EPI ISL 413017|B|South Korea|2020-02-06	Asia|hCoV-19/Singapore/856/2020|EPI ISL 527365|B.1.1|Singapore|2020-08-17	0.0006720454	Asia
Asia|hCoV-19/Taiwan/TSGH-36/2020|EPI ISL 457730|B|Taiwan|2020-02-06	Asia|hCoV-19/Singapore/856/2020|EPI ISL 527365|B.1.1|Singapore|2020-08-17	0.0005375676	Asia
Asia|hCoV-19/Guangzhou/GZMU0003/2020|EPI ISL 429074|B|China|2020-02-07	Asia|hCoV-19/Singapore/856/2020|EPI ISL 527365|B.1.1|Singapore|2020-08-17	0.0005039128	Asia
Asia|hCoV-19/Thailand/SI202205-NT/2020|EPI ISL 437616|A|Thailand|2020-02-07	Asia|hCoV-19/Singapore/856/2020|EPI ISL 527365|B.1.1|Singapore|2020-08-17	0.0006047603	Asia
Asia|hCoV-19/Shanghai/SH0074/2020|EPI ISL 416377|A|China|2020-02-07	Asia|hCoV-19/Singapore/856/2020|EPI ISL 527365|B.1.1|Singapore|2020-08-17	0.0005711244	Asia
Asia|hCoV-19/Taiwan/TSGH-01/2020|EPI ISL 426629|B|Taiwan|2020-02-07	Asia|hCoV-19/Singapore/856/2020|EPI ISL 527365|B.1.1|Singapore|2020-08-17	0.0007057601	Asia
Asia|hCoV-19/Taiwan/TSGH-37/2020|EPI ISL 457733|B|Taiwan|2020-02-08	Asia|hCoV-19/Singapore/856/2020|EPI ISL 527365|B.1.1|Singapore|2020-08-17	0.0006384301	Asia
Asia|hCoV-19/Beijing/DT-BJ02/2020|EPI ISL 452359|B|China|2020-02-08	Asia|hCoV-19/Singapore/856/2020|EPI ISL 527365|B.1.1|Singapore|2020-08-17	0.0005711772	Asia
Asia|hCoV-19/Malaysia/IMR WC413/2020|EPI ISL 455791|B|Malaysia|2020-02-08	Asia|hCoV-19/Singapore/856/2020|EPI ISL 527365|B.1.1|Singapore|2020-08-17	0.0005375179	Asia
Asia|hCoV-19/Guangzhou/GZMU0039/2020|EPI ISL 429090|A|China|2020-02-08	Asia|hCoV-19/Singapore/856/2020|EPI ISL 527365|B.1.1|Singapore|2020-08-17	0.0005375179	Asia
Asia|hCoV-19/Shanghai/SH0119/2020|EPI ISL 416404|B|China|2020-02-09	Asia|hCoV-19/Singapore/856/2020|EPI ISL 527365|B.1.1|Singapore|2020-08-17	0.0004703090	Asia
Asia|hCoV-19/Sichuan/SC-PHCC2-051/2020|EPI ISL 451371|B|China|2020-02-09	Asia|hCoV-19/Singapore/856/2020|EPI ISL 527365|B.1.1|Singapore|2020-08-17	0.0005711244	Asia
Asia|hCoV-19/Sichuan/SC-PHCC1-033/2020|EPI ISL 451354|A|China|2020-02-09	Asia|hCoV-19/Singapore/856/2020|EPI ISL 527365|B.1.1|Singapore|2020-08-17	0.0007393238	Asia
Asia|hCoV-19/Malaysia/IMR WC458/2020|EPI ISL 455792|B|Malaysia|2020-02-09	Asia|hCoV-19/Singapore/856/2020|EPI ISL 527365|B.1.1|Singapore|2020-08-17	0.0005375179	Asia
Asia|hCoV-19/Fuzhou/JX2019/2020|EPI ISL 455465|B|China|2020-02-10	Asia|hCoV-19/Singapore/856/2020|EPI ISL 527365|B.1.1|Singapore|2020-08-17	0.0005711677	Asia
Asia|hCoV-19/Wuhan/HB-WH2-163/2020|EPI ISL 454930|B|China|2020-02-10	Asia|hCoV-19/Singapore/856/2020|EPI ISL 527365|B.1.1|Singapore|2020-08-17	0.0005375179	Asia
Asia|hCoV-19/Beijing/BJ782/2020|EPI ISL 430741|A|China|2020-02-10	Asia|hCoV-19/Singapore/856/2020|EPI ISL 527365|B.1.1|Singapore|2020-08-17	0.0006383415	Asia
Asia|hCoV-19/Japan/Hu DP Kng 19-027/2020|EPI ISL 412969|B|Japan|2020-02-10	Asia|hCoV-19/Singapore/856/2020|EPI ISL 527365|B.1.1|Singapore|2020-08-17	0.0005375428	Asia
Asia|hCoV-19/Vietnam/CM99/2020|EPI ISL 416429|A|Vietnam|2020-02-11	Asia|hCoV-19/Singapore/856/2020|EPI ISL 527365|B.1.1|Singapore|2020-08-17	0.0007056503	Asia
Asia|hCoV-19/Wuhan/HB-WH3-171/2020|EPI ISL 454937|B|China|2020-02-11	Asia|hCoV-19/Singapore/856/2020|EPI ISL 527365|B.1.1|Singapore|2020-08-17	0.0005039128	Asia
Asia|hCoV-19/Hong Kong/HKPU48-0202/2020|EPI ISL 419222|B|Hong Kong|2020-02-11	Asia|hCoV-19/Singapore/856/2020|EPI ISL 527365|B.1.1|Singapore|2020-08-17	0.0006048241	Asia
Asia|hCoV-19/Beijing/DT-BJ01/2020|EPI ISL 452358|B|China|2020-02-11	Asia|hCoV-19/Singapore/856/2020|EPI ISL 527365|B.1.1|Singapore|2020-08-17	0.0004703090	Asia
Asia|hCoV-19/Yichun/JX2424/2020|EPI ISL 455467|B|China|2020-02-12	Asia|hCoV-19/Singapore/856/2020|EPI ISL 527365|B.1.1|Singapore|2020-08-17	0.0005711244	Asia
Asia|hCoV-19/Malaysia/IMR WC627/2020|EPI ISL 430444|B|Malaysia|2020-02-12	Asia|hCoV-19/Singapore/856/2020|EPI ISL 527365|B.1.1|Singapore|2020-08-17	0.0005375179	Asia
Asia|hCoV-19/Sichuan/SC-PHCC2-044/2020|EPI ISL 451364|B|China|2020-02-12	Asia|hCoV-19/Singapore/856/2020|EPI ISL 527365|B.1.1|Singapore|2020-08-17	0.0006055462	Asia
Asia|hCoV-19/Sichuan/SC-PHCC1-034/2020|EPI ISL 451355|B|China|2020-02-12	Asia|hCoV-19/Singapore/856/2020|EPI ISL 527365|B.1.1|Singapore|2020-08-17	0.0005044721	Asia
Asia|hCoV-19/Shanghai/SH0110/2020|EPI ISL 416399|B|China|2020-02-13	Asia|hCoV-19/Singapore/856/2020|EPI ISL 527365|B.1.1|Singapore|2020-08-17	0.0005711508	Asia
Asia|hCoV-19/Saudi Arabia/553/2020|EPI ISL 490002|B.1.246|Saudi Arabia|2020-02-13	Asia|hCoV-19/Singapore/856/2020|EPI ISL 527365|B.1.1|Singapore|2020-08-17	0.0006047883	Asia
Asia|hCoV-19/Singapore/14/2020|EPI ISL 414380|A|Singapore|2020-02-13	Asia|hCoV-19/Singapore/856/2020|EPI ISL 527365|B.1.1|Singapore|2020-08-17	0.0005104644	Asia
Asia|hCoV-19/Japan/PG-0114/2020|EPI ISL 479850|B|Japan|2020-02-13	Asia|hCoV-19/Singapore/856/2020|EPI ISL 527365|B.1.1|Singapore|2020-08-17	0.0005375426	Asia
Asia|hCoV-19/Shanghai/SH0102/2020|EPI ISL 416394|B|China|2020-02-14	Asia|hCoV-19/Singapore/856/2020|EPI ISL 527365|B.1.1|Singapore|2020-08-17	0.0005039361	Asia
Asia|hCoV-19/Japan/Hu DP Kng 19-031/2020|EPI ISL 420889|B|Japan|2020-02-14	Asia|hCoV-19/Singapore/856/2020|EPI ISL 527365|B.1.1|Singapore|2020-08-17	0.0005711773	Asia
Asia|hCoV-19/Singapore/14Clin/2020|EPI ISL 418998|A|Singapore|2020-02-14	Asia|hCoV-19/Singapore/856/2020|EPI ISL 527365|B.1.1|Singapore|2020-08-17	0.0005104644	Asia
Asia|hCoV-19/Wuhan/HB-WHCM2-265/2020|EPI ISL 455000|B|China|2020-02-14	Asia|hCoV-19/Singapore/856/2020|EPI ISL 527365|B.1.1|Singapore|2020-08-17	0.0005717582	Asia
Asia|hCoV-19/Japan/DP0190/2020|EPI ISL 416581|B|Japan|2020-02-15	Asia|hCoV-19/Singapore/856/2020|EPI ISL 527365|B.1.1|Singapore|2020-08-17	0.0005711508	Asia
Asia|hCoV-19/Japan/DP0196/2020|EPI ISL 416583|B|Japan|2020-02-15	Asia|hCoV-19/Singapore/856/2020|EPI ISL 527365|B.1.1|Singapore|2020-08-17	0.0005375428	Asia
Asia|hCoV-19/Japan/DP0027/2020|EPI ISL 416566|B|Japan|2020-02-15	Asia|hCoV-19/Singapore/856/2020|EPI ISL 527365|B.1.1|Singapore|2020-08-17	0.0005711846	Asia
Asia|hCoV-19/Japan/DP0200/2020|EPI ISL 416584|B|Japan|2020-02-15	Asia|hCoV-19/Singapore/856/2020|EPI ISL 527365|B.1.1|Singapore|2020-08-17	0.0005711846	Asia
Asia|hCoV-19/Japan/DP0287/2020|EPI ISL 416589|B|Japan|2020-02-16	Asia|hCoV-19/Singapore/856/2020|EPI ISL 527365|B.1.1|Singapore|2020-08-17	0.0006048342	Asia
Asia|hCoV-19/Japan/DP0357/2020|EPI ISL 416598|B|Japan|2020-02-16	Asia|hCoV-19/Singapore/856/2020|EPI ISL 527365|B.1.1|Singapore|2020-08-17	0.0005375428	Asia
Asia|hCoV-19/Singapore/36nan/2020|EPI ISL 538435|B|Singapore|2020-02-16	Asia|hCoV-19/Singapore/856/2020|EPI ISL 527365|B.1.1|Singapore|2020-08-17	0.0005039361	Asia
Asia|hCoV-19/Japan/DP0290/2020|EPI ISL 416591|B|Japan|2020-02-16	Asia|hCoV-19/Singapore/856/2020|EPI ISL 527365|B.1.1|Singapore|2020-08-17	0.0005375428	Asia
Asia|hCoV-19/Guangzhou/GZMU0092/2020|EPI ISL 457694|B|China|2020-02-17	Asia|hCoV-19/Singapore/856/2020|EPI ISL 527365|B.1.1|Singapore|2020-08-17	0.0006047782	Asia
Asia|hCoV-19/Japan/DP0786/2020|EPI ISL 416628|B|Japan|2020-02-17	Asia|hCoV-19/Singapore/856/2020|EPI ISL 527365|B.1.1|Singapore|2020-08-17	0.0005039361	Asia
Asia|hCoV-19/Wuhan/HB-WH5-231/2020|EPI ISL 454974|B|China|2020-02-17	Asia|hCoV-19/Singapore/856/2020|EPI ISL 527365|B.1.1|Singapore|2020-08-17	0.0006047882	Asia
Asia|hCoV-19/Wuhan/HB-WHCM2-267/2020|EPI ISL 455002|B|China|2020-02-17	Asia|hCoV-19/Singapore/856/2020|EPI ISL 527365|B.1.1|Singapore|2020-08-17	0.0005381145	Asia
Asia|hCoV-19/Saudi Arabia/596/2020|EPI ISL 490006|B.1.247|Saudi Arabia|2020-02-18	Asia|hCoV-19/Singapore/856/2020|EPI ISL 527365|B.1.1|Singapore|2020-08-17	0.0005039361	Asia
Asia|hCoV-19/Singapore/13/2020|EPI ISL 414379|A|Singapore|2020-02-18	Asia|hCoV-19/Singapore/856/2020|EPI ISL 527365|B.1.1|Singapore|2020-08-17	0.0005785502	Asia
Asia|hCoV-19/Saudi Arabia/583/2020|EPI ISL 490005|B.1.246|Saudi Arabia|2020-02-18	Asia|hCoV-19/Singapore/856/2020|EPI ISL 527365|B.1.1|Singapore|2020-08-17	0.0005039360	Asia
Asia|hCoV-19/Singapore/654/2020|EPI ISL 493414|B|Singapore|2020-02-18	Asia|hCoV-19/Singapore/856/2020|EPI ISL 527365|B.1.1|Singapore|2020-08-17	0.0005380196	Asia
Asia|hCoV-19/Singapore/469/2020|EPI ISL 476795|B|Singapore|2020-02-19	Asia|hCoV-19/Singapore/856/2020|EPI ISL 527365|B.1.1|Singapore|2020-08-17	0.0005039127	Asia
Asia|hCoV-19/South Korea/KCDC2018/2020|EPI ISL 427812|A|South Korea|2020-02-19	Asia|hCoV-19/Singapore/856/2020|EPI ISL 527365|B.1.1|Singapore|2020-08-17	0.0006047602	Asia
Asia|hCoV-19/Hong Kong/HKPU63-1402/2020|EPI ISL 419231|B|Hong Kong|2020-02-19	Asia|hCoV-19/Singapore/856/2020|EPI ISL 527365|B.1.1|Singapore|2020-08-17	0.0005375676	Asia
Asia|hCoV-19/Sichuan/SC-LZ-079/2020|EPI ISL 451318|B|China|2020-02-19	Asia|hCoV-19/Singapore/856/2020|EPI ISL 527365|B.1.1|Singapore|2020-08-17	0.0005375179	Asia
Asia|hCoV-19/South Korea/KCDC2035/2020|EPI ISL 497956|B|South Korea|2020-02-20	Asia|hCoV-19/Singapore/856/2020|EPI ISL 527365|B.1.1|Singapore|2020-08-17	0.0006384302	Asia
Asia|hCoV-19/South Korea/KCDC2033/2020|EPI ISL 497954|B|South Korea|2020-02-20	Asia|hCoV-19/Singapore/856/2020|EPI ISL 527365|B.1.1|Singapore|2020-08-17	0.0006047883	Asia
Asia|hCoV-19/Guangzhou/GZMU0099/2020|EPI ISL 457696|A|China|2020-02-20	Asia|hCoV-19/Singapore/856/2020|EPI ISL 527365|B.1.1|Singapore|2020-08-17	0.0005375179	Asia
Asia|hCoV-19/Sichuan/SC-PHCC1-026/2020|EPI ISL 451347|B|China|2020-02-20	Asia|hCoV-19/Singapore/856/2020|EPI ISL 527365|B.1.1|Singapore|2020-08-17	0.0005733061	Asia
Asia|hCoV-19/South Korea/KCDC2074/2020|EPI ISL 497975|B|South Korea|2020-02-21	Asia|hCoV-19/Singapore/856/2020|EPI ISL 527365|B.1.1|Singapore|2020-08-17	0.0006384006	Asia
Asia|hCoV-19/South Korea/KCDC2046/2020|EPI ISL 471452|B|South Korea|2020-02-21	Asia|hCoV-19/Singapore/856/2020|EPI ISL 527365|B.1.1|Singapore|2020-08-17	0.0006384006	Asia
Asia|hCoV-19/Wuhan/HB-WH2-149/2020|EPI ISL 454921|B|China|2020-02-21	Asia|hCoV-19/Singapore/856/2020|EPI ISL 527365|B.1.1|Singapore|2020-08-17	0.0006720031	Asia
Asia|hCoV-19/South Korea/KCDC2051/2020|EPI ISL 481371|A|South Korea|2020-02-21	Asia|hCoV-19/Singapore/856/2020|EPI ISL 527365|B.1.1|Singapore|2020-08-17	0.0006720143	Asia
Asia|hCoV-19/Wuhan/HB-WH5-229/2020|EPI ISL 454973|B|China|2020-02-22	Asia|hCoV-19/Singapore/856/2020|EPI ISL 527365|B.1.1|Singapore|2020-08-17	0.0005039127	Asia
Asia|hCoV-19/Japan/PG-0363/2020|EPI ISL 480033|B|Japan|2020-02-22	Asia|hCoV-19/Singapore/856/2020|EPI ISL 527365|B.1.1|Singapore|2020-08-17	0.0005039361	Asia
Asia|hCoV-19/Wuhan/HB-WH1-134/2020|EPI ISL 454911|B|China|2020-02-22	Asia|hCoV-19/Singapore/856/2020|EPI ISL 527365|B.1.1|Singapore|2020-08-17	0.0005375676	Asia
Asia|hCoV-19/Wuhan/HB-WHCM2-278/2020|EPI ISL 455010|B|China|2020-02-22	Asia|hCoV-19/Singapore/856/2020|EPI ISL 527365|B.1.1|Singapore|2020-08-17	0.0006054316	Asia
Asia|hCoV-19/Wuhan/HB-WHCM2-274/2020|EPI ISL 455008|B|China|2020-02-23	Asia|hCoV-19/Singapore/856/2020|EPI ISL 527365|B.1.1|Singapore|2020-08-17	0.0006391283	Asia
Asia|hCoV-19/Hefei/2/2020|EPI ISL 412026|B|China|2020-02-23	Asia|hCoV-19/Singapore/856/2020|EPI ISL 527365|B.1.1|Singapore|2020-08-17	0.0004703090	Asia
Asia|hCoV-19/South Korea/KCDC2013/2020|EPI ISL 426183|A|South Korea|2020-02-23	Asia|hCoV-19/Singapore/856/2020|EPI ISL 527365|B.1.1|Singapore|2020-08-17	0.0007392677	Asia
Asia|hCoV-19/Oman/RESP-20-797/2020|EPI ISL 457701|B.4|Oman|2020-02-23	Asia|hCoV-19/Singapore/856/2020|EPI ISL 527365|B.1.1|Singapore|2020-08-17	0.0006720654	Asia
Asia|hCoV-19/Wuhan/HB-WH1-138/2020|EPI ISL 454915|B|China|2020-02-24	Asia|hCoV-19/Singapore/856/2020|EPI ISL 527365|B.1.1|Singapore|2020-08-17	0.0005711244	Asia
Asia|hCoV-19/Hong Kong/HKU-200723-017/2020|EPI ISL 497784|B|Hong Kong|2020-02-24	Asia|hCoV-19/Singapore/856/2020|EPI ISL 527365|B.1.1|Singapore|2020-08-17	0.0005375428	Asia
Asia|hCoV-19/Wuhan/HB-WHCM2-276/2020|EPI ISL 455009|B|China|2020-02-24	Asia|hCoV-19/Singapore/856/2020|EPI ISL 527365|B.1.1|Singapore|2020-08-17	0.0006054316	Asia
Asia|hCoV-19/Henan/HN03/2020|EPI ISL 450442|A|China|2020-02-24	Asia|hCoV-19/Singapore/856/2020|EPI ISL 527365|B.1.1|Singapore|2020-08-17	0.0006383900	Asia
Asia|hCoV-19/Taiwan/TSGH-26/2020|EPI ISL 447252|B.4|Taiwan|2020-02-25	Asia|hCoV-19/Singapore/856/2020|EPI ISL 527365|B.1.1|Singapore|2020-08-17	0.0008739794	Asia
Asia|hCoV-19/United Arab Emirates/L6599/2020|EPI ISL 435138|B|United Arab Emirates|2020-02-25	Asia|hCoV-19/Singapore/856/2020|EPI ISL 527365|B.1.1|Singapore|2020-08-17	0.0006719522	Asia
Asia|hCoV-19/Guangzhou/GZMU0016/2020|EPI ISL 414663|A|China|2020-02-25	Asia|hCoV-19/Singapore/856/2020|EPI ISL 527365|B.1.1|Singapore|2020-08-17	0.0005375179	Asia
Asia|hCoV-19/Guangzhou/GZMU0014/2020|EPI ISL 414692|B|China|2020-02-25	Asia|hCoV-19/Singapore/856/2020|EPI ISL 527365|B.1.1|Singapore|2020-08-17	0.0005711677	Asia
Asia|hCoV-19/Wuhan/HB-WHCM2-272/2020|EPI ISL 455007|B|China|2020-02-26	Asia|hCoV-19/Singapore/856/2020|EPI ISL 527365|B.1.1|Singapore|2020-08-17	0.0006390797	Asia
Asia|hCoV-19/Nanchang/JXN3T4/2020|EPI ISL 421246|A|China|2020-02-26	Asia|hCoV-19/Singapore/856/2020|EPI ISL 527365|B.1.1|Singapore|2020-08-17	0.0005375179	Asia
Asia|hCoV-19/Taiwan/CGMH-CGU-03/2020|EPI ISL 415741|B.4|Taiwan|2020-02-26	Asia|hCoV-19/Singapore/856/2020|EPI ISL 527365|B.1.1|Singapore|2020-08-17	0.0007056503	Asia
Asia|hCoV-19/Guangzhou/GZMU0117/2020|EPI ISL 457698|B|China|2020-02-26	Asia|hCoV-19/Singapore/856/2020|EPI ISL 527365|B.1.1|Singapore|2020-08-17	0.0006383900	Asia
Asia|hCoV-19/Saudi Arabia/656/2020|EPI ISL 490010|B.1.247|Saudi Arabia|2020-02-26	Asia|hCoV-19/Singapore/856/2020|EPI ISL 527365|B.1.1|Singapore|2020-08-17	0.0005039594	Asia
Asia|hCoV-19/Taiwan/CGMH-CGU-05/2020|EPI ISL 415743|B.4|Taiwan|2020-02-27	Asia|hCoV-19/Singapore/856/2020|EPI ISL 527365|B.1.1|Singapore|2020-08-17	0.0007056503	Asia
Asia|hCoV-19/Wuhan/HB-WH1-140/2020|EPI ISL 454916|B|China|2020-02-27	Asia|hCoV-19/Singapore/856/2020|EPI ISL 527365|B.1.1|Singapore|2020-08-17	0.0005375179	Asia
Asia|hCoV-19/Saudi Arabia/671/2020|EPI ISL 490011|B.1.246|Saudi Arabia|2020-02-27	Asia|hCoV-19/Singapore/856/2020|EPI ISL 527365|B.1.1|Singapore|2020-08-17	0.0005375269	Asia
Asia|hCoV-19/Lebanon/S5 762/2020|EPI ISL 450512|B.4|Lebanon|2020-02-27	Asia|hCoV-19/Singapore/856/2020|EPI ISL 527365|B.1.1|Singapore|2020-08-17	0.0007729453	Asia
Asia|hCoV-19/South Korea/KUMC03/2020|EPI ISL 413513|A|South Korea|2020-02-27	Asia|hCoV-19/Singapore/856/2020|EPI ISL 527365|B.1.1|Singapore|2020-08-17	0.0006047602	Asia
Asia|hCoV-19/Singapore/12Clin/2020|EPI ISL 418995|A|Singapore|2020-02-28	Asia|hCoV-19/Singapore/856/2020|EPI ISL 527365|B.1.1|Singapore|2020-08-17	0.0005445321	Asia
Asia|hCoV-19/Wuhan/HB-WHCM-113/2020|EPI ISL 454993|B|China|2020-02-28	Asia|hCoV-19/Singapore/856/2020|EPI ISL 527365|B.1.1|Singapore|2020-08-17	0.0005039359	Asia
Asia|hCoV-19/Wuhan/HB-WH2-158/2020|EPI ISL 454926|B|China|2020-02-28	Asia|hCoV-19/Singapore/856/2020|EPI ISL 527365|B.1.1|Singapore|2020-08-17	0.0005711677	Asia
Asia|hCoV-19/Wuhan/HB-WH2-160/2020|EPI ISL 454928|B|China|2020-02-28	Asia|hCoV-19/Singapore/856/2020|EPI ISL 527365|B.1.1|Singapore|2020-08-17	0.0004703090	Asia
Asia|hCoV-19/Wuhan/HB-WH2-155/2020|EPI ISL 454923|B|China|2020-02-28	Asia|hCoV-19/Singapore/856/2020|EPI ISL 527365|B.1.1|Singapore|2020-08-17	0.0005711677	Asia
Asia|hCoV-19/Malaysia/IMR WC1098/2020|EPI ISL 430442|B|Malaysia|2020-02-29	Asia|hCoV-19/Singapore/856/2020|EPI ISL 527365|B.1.1|Singapore|2020-08-17	0.0004705461	Asia
Asia|hCoV-19/Malaysia/IMR WC1097/2020|EPI ISL 430441|B|Malaysia|2020-02-29	Asia|hCoV-19/Singapore/856/2020|EPI ISL 527365|B.1.1|Singapore|2020-08-17	0.0004703090	Asia
Asia|hCoV-19/Taiwan/CGMH-CGU-21/2020|EPI ISL 444274|B.4|Taiwan|2020-02-29	Asia|hCoV-19/Singapore/856/2020|EPI ISL 527365|B.1.1|Singapore|2020-08-17	0.0008065442	Asia
Asia|hCoV-19/Beijing/DT-travelUSA01/2020|EPI ISL 452332|B|China|2020-02-29	Asia|hCoV-19/Singapore/856/2020|EPI ISL 527365|B.1.1|Singapore|2020-08-17	0.0004703090	Asia
Asia|hCoV-19/Malaysia/IMR WC1114/2020|EPI ISL 455793|B|Malaysia|2020-02-29	Asia|hCoV-19/Singapore/856/2020|EPI ISL 527365|B.1.1|Singapore|2020-08-17	0.0006048469	Asia
Asia|hCoV-19/Wuhan/HB-WH5-232/2020|EPI ISL 454975|B|China|2020-03-01	Asia|hCoV-19/Singapore/856/2020|EPI ISL 527365|B.1.1|Singapore|2020-08-17	0.0006048061	Asia
Asia|hCoV-19/Singapore/18/2020|EPI ISL 418999|A|Singapore|2020-03-01	Asia|hCoV-19/Singapore/856/2020|EPI ISL 527365|B.1.1|Singapore|2020-08-17	0.0005445066	Asia
Asia|hCoV-19/Israel/ISR IT0320/2020|EPI ISL 419210|B.1.1|Israel|2020-03-01	Asia|hCoV-19/Singapore/856/2020|EPI ISL 527365|B.1.1|Singapore|2020-08-17	0.0002686789	Asia
Asia|hCoV-19/Japan/PG-0215/2020|EPI ISL 479915|A|Japan|2020-03-01	Asia|hCoV-19/Singapore/856/2020|EPI ISL 527365|B.1.1|Singapore|2020-08-17	0.0006047602	Asia
Asia|hCoV-19/Japan/PG-0058/2020|EPI ISL 479821|A|Japan|2020-03-02	Asia|hCoV-19/Singapore/856/2020|EPI ISL 527365|B.1.1|Singapore|2020-08-17	0.0006720118	Asia
Asia|hCoV-19/Wuhan/HB-WHCM-104/2020|EPI ISL 454989|A|China|2020-03-02	Asia|hCoV-19/Singapore/856/2020|EPI ISL 527365|B.1.1|Singapore|2020-08-17	0.0006719522	Asia
Asia|hCoV-19/Wuhan/HB-WHCM-099/2020|EPI ISL 454986|B|China|2020-03-02	Asia|hCoV-19/Singapore/856/2020|EPI ISL 527365|B.1.1|Singapore|2020-08-17	0.0007064875	Asia
Asia|hCoV-19/Wuhan/HB-WH1-124/2020|EPI ISL 454905|B|China|2020-03-02	Asia|hCoV-19/Singapore/856/2020|EPI ISL 527365|B.1.1|Singapore|2020-08-17	0.0005039128	Asia
Asia|hCoV-19/India/UN-763/2020|EPI ISL 420543|B.1.5|India|2020-03-03	Asia|hCoV-19/Singapore/856/2020|EPI ISL 527365|B.1.1|Singapore|2020-08-17	0.0004030937	Asia
Asia|hCoV-19/India/UN-772/2020|EPI ISL 420547|B.1.5|India|2020-03-03	Asia|hCoV-19/Singapore/856/2020|EPI ISL 527365|B.1.1|Singapore|2020-08-17	0.0003694950	Asia
Asia|hCoV-19/Singapore/24nan/2020|EPI ISL 482672|B|Singapore|2020-03-03	Asia|hCoV-19/Singapore/856/2020|EPI ISL 527365|B.1.1|Singapore|2020-08-17	0.0005039277	Asia
Asia|hCoV-19/Wuhan/HB-WH1-141/2020|EPI ISL 454917|B|China|2020-03-03	Asia|hCoV-19/Singapore/856/2020|EPI ISL 527365|B.1.1|Singapore|2020-08-17	0.0005375427	Asia
Asia|hCoV-19/Malaysia/0956/2020|EPI ISL 501181|B|Malaysia|2020-03-04	Asia|hCoV-19/Singapore/856/2020|EPI ISL 527365|B.1.1|Singapore|2020-08-17	0.0004703090	Asia
Asia|hCoV-19/Beijing/DT-travelIT04/2020|EPI ISL 452351|B|China|2020-03-04	Asia|hCoV-19/Singapore/856/2020|EPI ISL 527365|B.1.1|Singapore|2020-08-17	0.0004703090	Asia
Asia|hCoV-19/Pakistan/Gilgit1/2020|EPI ISL 417444|B|Pakistan|2020-03-04	Asia|hCoV-19/Singapore/856/2020|EPI ISL 527365|B.1.1|Singapore|2020-08-17	0.0006047782	Asia
Asia|hCoV-19/Japan/PG-0087/2020|EPI ISL 479835|A|Japan|2020-03-04	Asia|hCoV-19/Singapore/856/2020|EPI ISL 527365|B.1.1|Singapore|2020-08-17	0.0006720118	Asia
Asia|hCoV-19/Georgia/Tb-273/2020|EPI ISL 416479|B.1.1|Georgia|2020-03-05	Asia|hCoV-19/Singapore/856/2020|EPI ISL 527365|B.1.1|Singapore|2020-08-17	0.0002686789	Asia
Asia|hCoV-19/Malaysia/IMR WC1170/2020|EPI ISL 430440|B|Malaysia|2020-03-05	Asia|hCoV-19/Singapore/856/2020|EPI ISL 527365|B.1.1|Singapore|2020-08-17	0.0004703090	Asia
Asia|hCoV-19/Taiwan/CGMH-CGU-06/2020|EPI ISL 417519|B.4|Taiwan|2020-03-05	Asia|hCoV-19/Singapore/856/2020|EPI ISL 527365|B.1.1|Singapore|2020-08-17	0.0007056503	Asia
Asia|hCoV-19/Hangzhou/HZCDC6111/2020|EPI ISL 482575|B|China|2020-03-05	Asia|hCoV-19/Singapore/856/2020|EPI ISL 527365|B.1.1|Singapore|2020-08-17	0.0004367066	Asia
Asia|hCoV-19/Yunnan/0306-466/2020|EPI ISL 429239|B|China|2020-03-06	Asia|hCoV-19/Singapore/856/2020|EPI ISL 527365|B.1.1|Singapore|2020-08-17	0.0005039869	Asia
Asia|hCoV-19/Vietnam/CM295/2020|EPI ISL 416430|B.1.1|Vietnam|2020-03-06	Asia|hCoV-19/Singapore/856/2020|EPI ISL 527365|B.1.1|Singapore|2020-08-17	0.0002350892	Asia
Asia|hCoV-19/Hangzhou/HZCDC6224/2020|EPI ISL 482576|B|China|2020-03-06	Asia|hCoV-19/Singapore/856/2020|EPI ISL 527365|B.1.1|Singapore|2020-08-17	0.0007728995	Asia
Asia|hCoV-19/Beijing/DT-travelIT02/2020|EPI ISL 452353|B.1|China|2020-03-06	Asia|hCoV-19/Singapore/856/2020|EPI ISL 527365|B.1.1|Singapore|2020-08-17	0.0004031123	Asia
Asia|hCoV-19/Hangzhou/HZCDC6228/2020|EPI ISL 482577|B.1|China|2020-03-07	Asia|hCoV-19/Singapore/856/2020|EPI ISL 527365|B.1.1|Singapore|2020-08-17	0.0003694950	Asia
Asia|hCoV-19/Vietnam/39607/2020|EPI ISL 416428|B.1.1|Vietnam|2020-03-07	Asia|hCoV-19/Singapore/856/2020|EPI ISL 527365|B.1.1|Singapore|2020-08-17	0.0002350892	Asia
Asia|hCoV-19/Beijing/DT-travelES03/2020|EPI ISL 452345|B.1|China|2020-03-07	Asia|hCoV-19/Singapore/856/2020|EPI ISL 527365|B.1.1|Singapore|2020-08-17	0.0004367066	Asia
Asia|hCoV-19/Beijing/DT-travelIT03/2020|EPI ISL 452354|B.1|China|2020-03-07	Asia|hCoV-19/Singapore/856/2020|EPI ISL 527365|B.1.1|Singapore|2020-08-17	0.0004367340	Asia
Asia|hCoV-19/Japan/P1/2020|EPI ISL 419296|B.1.255|Japan|2020-03-08	Asia|hCoV-19/Singapore/856/2020|EPI ISL 527365|B.1.1|Singapore|2020-08-17	0.0004031123	Asia
Asia|hCoV-19/Japan/PG-0056/2020|EPI ISL 479819|A|Japan|2020-03-08	Asia|hCoV-19/Singapore/856/2020|EPI ISL 527365|B.1.1|Singapore|2020-08-17	0.0006720118	Asia
Asia|hCoV-19/Singapore/49/2020|EPI ISL 428828|B.1.5|Singapore|2020-03-08	Asia|hCoV-19/Singapore/856/2020|EPI ISL 527365|B.1.1|Singapore|2020-08-17	0.0003358977	Asia
Asia|hCoV-19/Vietnam/VNHN 0207/2020|EPI ISL 511891|B.1.1|Vietnam|2020-03-08	Asia|hCoV-19/Singapore/856/2020|EPI ISL 527365|B.1.1|Singapore|2020-08-17	0.0002350892	Asia
Asia|hCoV-19/Singapore/394/2020|EPI ISL 469143|B|Singapore|2020-03-09	Asia|hCoV-19/Singapore/856/2020|EPI ISL 527365|B.1.1|Singapore|2020-08-17	0.0004703090	Asia
Asia|hCoV-19/Japan/PG-0221/2020|EPI ISL 479920|A|Japan|2020-03-09	Asia|hCoV-19/Singapore/856/2020|EPI ISL 527365|B.1.1|Singapore|2020-08-17	0.0006720031	Asia
Asia|hCoV-19/Saudi Arabia/KAIMRC01/2020|EPI ISL 507010|B.6|Saudi Arabia|2020-03-09	Asia|hCoV-19/Singapore/856/2020|EPI ISL 527365|B.1.1|Singapore|2020-08-17	0.0006720342	Asia
Asia|hCoV-19/Iran/KHGRC-1.1-IPI-8206/2020|EPI ISL 442523|B.4|Iran|2020-03-09	Asia|hCoV-19/Singapore/856/2020|EPI ISL 527365|B.1.1|Singapore|2020-08-17	0.0006384384	Asia
Asia|hCoV-19/Saudi Arabia/SCDC-3321/2020|EPI ISL 416521|B.1.246|Saudi Arabia|2020-03-10	Asia|hCoV-19/Singapore/856/2020|EPI ISL 527365|B.1.1|Singapore|2020-08-17	0.0004367139	Asia
Asia|hCoV-19/India/UN-1100/2020|EPI ISL 421664|B.4|India|2020-03-10	Asia|hCoV-19/Singapore/856/2020|EPI ISL 527365|B.1.1|Singapore|2020-08-17	0.0007730040	Asia
Asia|hCoV-19/India/UN-1063/2020|EPI ISL 424361|B.4|India|2020-03-10	Asia|hCoV-19/Singapore/856/2020|EPI ISL 527365|B.1.1|Singapore|2020-08-17	0.0007393363	Asia
Asia|hCoV-19/Singapore/31/2020|EPI ISL 420108|B|Singapore|2020-03-10	Asia|hCoV-19/Singapore/856/2020|EPI ISL 527365|B.1.1|Singapore|2020-08-17	0.0004703090	Asia
Asia|hCoV-19/Japan/P4-1/2020|EPI ISL 419301|B.1.1|Japan|2020-03-11	Asia|hCoV-19/Singapore/856/2020|EPI ISL 527365|B.1.1|Singapore|2020-08-17	0.0002350892	Asia
Asia|hCoV-19/Singapore/32/2020|EPI ISL 420109|B|Singapore|2020-03-11	Asia|hCoV-19/Singapore/856/2020|EPI ISL 527365|B.1.1|Singapore|2020-08-17	0.0004703090	Asia
Asia|hCoV-19/Lebanon/S9 764/2020|EPI ISL 450515|B.4|Lebanon|2020-03-11	Asia|hCoV-19/Singapore/856/2020|EPI ISL 527365|B.1.1|Singapore|2020-08-17	0.0007393363	Asia
Asia|hCoV-19/Japan/SMU-0311S2/2020|EPI ISL 416524|B.1.5|Japan|2020-03-11	Asia|hCoV-19/Singapore/856/2020|EPI ISL 527365|B.1.1|Singapore|2020-08-17	0.0003695059	Asia
Asia|hCoV-19/Japan/PG-0437/2020|EPI ISL 480103|A|Japan|2020-03-12	Asia|hCoV-19/Singapore/856/2020|EPI ISL 527365|B.1.1|Singapore|2020-08-17	0.0007056267	Asia
Asia|hCoV-19/Japan/PG-0324/2020|EPI ISL 479999|B.1.5|Japan|2020-03-12	Asia|hCoV-19/Singapore/856/2020|EPI ISL 527365|B.1.1|Singapore|2020-08-17	0.0004367341	Asia
Asia|hCoV-19/Beijing/DT-travelNO01/2020|EPI ISL 452342|B|China|2020-03-12	Asia|hCoV-19/Singapore/856/2020|EPI ISL 527365|B.1.1|Singapore|2020-08-17	0.0004703247	Asia
Asia|hCoV-19/India/UN-1621/2020|EPI ISL 421671|B.4|India|2020-03-12	Asia|hCoV-19/Singapore/856/2020|EPI ISL 527365|B.1.1|Singapore|2020-08-17	0.0007393239	Asia
Asia|hCoV-19/Thailand/Bangkok 2294/2020|EPI ISL 447921|B.6|Thailand|2020-03-13	Asia|hCoV-19/Singapore/856/2020|EPI ISL 527365|B.1.1|Singapore|2020-08-17	0.0007056621	Asia
Asia|hCoV-19/Taiwan/CGMH-CGU-09/2020|EPI ISL 417522|B|Taiwan|2020-03-13	Asia|hCoV-19/Singapore/856/2020|EPI ISL 527365|B.1.1|Singapore|2020-08-17	0.0006047883	Asia
Asia|hCoV-19/Japan/PG-0192/2020|EPI ISL 479897|B.1.160|Japan|2020-03-13	Asia|hCoV-19/Singapore/856/2020|EPI ISL 527365|B.1.1|Singapore|2020-08-17	0.0004703169	Asia
Asia|hCoV-19/Beijing/DT-travelDE01/2020|EPI ISL 452329|B|China|2020-03-13	Asia|hCoV-19/Singapore/856/2020|EPI ISL 527365|B.1.1|Singapore|2020-08-17	0.0004703090	Asia
Asia|hCoV-19/Oman/RESP-20-2282/2020|EPI ISL 457974|B.1.220|Oman|2020-03-14	Asia|hCoV-19/Singapore/856/2020|EPI ISL 527365|B.1.1|Singapore|2020-08-17	0.0004030936	Asia
Asia|hCoV-19/Singapore/758/2020|EPI ISL 507003|B.6|Singapore|2020-03-14	Asia|hCoV-19/Singapore/856/2020|EPI ISL 527365|B.1.1|Singapore|2020-08-17	0.0006384006	Asia
Asia|hCoV-19/Hangzhou/HZCDC6706/2020|EPI ISL 421222|B|China|2020-03-14	Asia|hCoV-19/Singapore/856/2020|EPI ISL 527365|B.1.1|Singapore|2020-08-17	0.0004703090	Asia
Asia|hCoV-19/Wuhan/HB-WH5-237/2020|EPI ISL 454978|B|China|2020-03-14	Asia|hCoV-19/Singapore/856/2020|EPI ISL 527365|B.1.1|Singapore|2020-08-17	0.0005039277	Asia
Asia|hCoV-19/Beijing/DT-travelGR01/2020|EPI ISL 452347|B.1|China|2020-03-15	Asia|hCoV-19/Singapore/856/2020|EPI ISL 527365|B.1.1|Singapore|2020-08-17	0.0003694950	Asia
Asia|hCoV-19/Israel/CVL-n-5936/2020|EPI ISL 475018|B.1|Israel|2020-03-15	Asia|hCoV-19/Singapore/856/2020|EPI ISL 527365|B.1.1|Singapore|2020-08-17	0.0004367139	Asia
Asia|hCoV-19/Israel/CVL-n-6157/2020|EPI ISL 475022|B.1|Israel|2020-03-15	Asia|hCoV-19/Singapore/856/2020|EPI ISL 527365|B.1.1|Singapore|2020-08-17	0.0005376015	Asia
Asia|hCoV-19/South Korea/KCDC2128/2020|EPI ISL 498029|B.40|South Korea|2020-03-15	Asia|hCoV-19/Singapore/856/2020|EPI ISL 527365|B.1.1|Singapore|2020-08-17	0.0006720654	Asia
Asia|hCoV-19/Pakistan/KHI1/2020|EPI ISL 451958|B|Pakistan|2020-03-16	Asia|hCoV-19/Singapore/856/2020|EPI ISL 527365|B.1.1|Singapore|2020-08-17	0.0005711820	Asia
Asia|hCoV-19/United Arab Emirates/L0879/2020|EPI ISL 435124|B.1.1.296|United Arab Emirates|2020-03-16	Asia|hCoV-19/Singapore/856/2020|EPI ISL 527365|B.1.1|Singapore|2020-08-17	0.0003358934	Asia
Asia|hCoV-19/South Korea/KCDC2129/2020|EPI ISL 498030|B.40|South Korea|2020-03-16	Asia|hCoV-19/Singapore/856/2020|EPI ISL 527365|B.1.1|Singapore|2020-08-17	0.0006384195	Asia
Asia|hCoV-19/Saudi Arabia/KAIMRC12/2020|EPI ISL 507018|B.1.1|Saudi Arabia|2020-03-17	Asia|hCoV-19/Singapore/856/2020|EPI ISL 527365|B.1.1|Singapore|2020-08-17	0.0002350892	Asia
Asia|hCoV-19/Taiwan/TSGH-13/2020|EPI ISL 428230|B.4|Taiwan|2020-03-17	Asia|hCoV-19/Singapore/856/2020|EPI ISL 527365|B.1.1|Singapore|2020-08-17	0.0009076394	Asia
Asia|hCoV-19/Vietnam/VNHN 1072/2020|EPI ISL 455717|B.1|Vietnam|2020-03-17	Asia|hCoV-19/Singapore/856/2020|EPI ISL 527365|B.1.1|Singapore|2020-08-17	0.0004705679	Asia
Asia|hCoV-19/Taiwan/CGMH-CGU-13/2020|EPI ISL 424969|B.1.1|Taiwan|2020-03-17	Asia|hCoV-19/Singapore/856/2020|EPI ISL 527365|B.1.1|Singapore|2020-08-17	0.0003022839	Asia
Asia|hCoV-19/Wuhan/HB-WH4-211/2020|EPI ISL 454960|B|China|2020-03-18	Asia|hCoV-19/Singapore/856/2020|EPI ISL 527365|B.1.1|Singapore|2020-08-17	0.0005711508	Asia
Asia|hCoV-19/Vietnam/VNHN 1167/2020|EPI ISL 455696|B.1|Vietnam|2020-03-18	Asia|hCoV-19/Singapore/856/2020|EPI ISL 527365|B.1.1|Singapore|2020-08-17	0.0004367268	Asia
Asia|hCoV-19/Hong Kong/HKU-200723-043/2020|EPI ISL 497810|B.1|Hong Kong|2020-03-18	Asia|hCoV-19/Singapore/856/2020|EPI ISL 527365|B.1.1|Singapore|2020-08-17	0.0005039212	Asia
Asia|hCoV-19/Oman/RESP-20-3080/2020|EPI ISL 457979|B.1.1|Oman|2020-03-18	Asia|hCoV-19/Singapore/856/2020|EPI ISL 527365|B.1.1|Singapore|2020-08-17	0.0002350892	Asia
Asia|hCoV-19/Lebanon/LB-R8/2020|EPI ISL 498551|B.1.5|Lebanon|2020-03-19	Asia|hCoV-19/Singapore/856/2020|EPI ISL 527365|B.1.1|Singapore|2020-08-17	0.0004367268	Asia
Asia|hCoV-19/Japan/PG-0281/2020|EPI ISL 479961|B.1.1|Japan|2020-03-19	Asia|hCoV-19/Singapore/856/2020|EPI ISL 527365|B.1.1|Singapore|2020-08-17	0.0002686789	Asia
Asia|hCoV-19/United Arab Emirates/L9584510/2020|EPI ISL 520743|B.1.1|United Arab Emirates|2020-03-19	Asia|hCoV-19/Singapore/856/2020|EPI ISL 527365|B.1.1|Singapore|2020-08-17	0.0002686913	Asia
Asia|hCoV-19/Wuhan/HB-WH4-212/2020|EPI ISL 454961|B|China|2020-03-19	Asia|hCoV-19/Singapore/856/2020|EPI ISL 527365|B.1.1|Singapore|2020-08-17	0.0005711773	Asia
Asia|hCoV-19/Taiwan/NCKUH-007/2020|EPI ISL 493202|B.40|Taiwan|2020-03-20	Asia|hCoV-19/Singapore/856/2020|EPI ISL 527365|B.1.1|Singapore|2020-08-17	0.0007056503	Asia
Asia|hCoV-19/Taiwan/107/2020|EPI ISL 420085|B.1|Taiwan|2020-03-20	Asia|hCoV-19/Singapore/856/2020|EPI ISL 527365|B.1.1|Singapore|2020-08-17	0.0004703308	Asia
Asia|hCoV-19/Oman/RESP-20-3700/2020|EPI ISL 457986|B|Oman|2020-03-20	Asia|hCoV-19/Singapore/856/2020|EPI ISL 527365|B.1.1|Singapore|2020-08-17	0.0005039277	Asia
Asia|hCoV-19/Singapore/173nan/2020|EPI ISL 538441|B.1|Singapore|2020-03-20	Asia|hCoV-19/Singapore/856/2020|EPI ISL 527365|B.1.1|Singapore|2020-08-17	0.0004031123	Asia
Asia|hCoV-19/Taiwan/CGMH-CGU-23/2020|EPI ISL 444276|B.1.255|Taiwan|2020-03-21	Asia|hCoV-19/Singapore/856/2020|EPI ISL 527365|B.1.1|Singapore|2020-08-17	0.0004031123	Asia
Asia|hCoV-19/Vietnam/VNHN 1492/2020|EPI ISL 455699|B.1.1|Vietnam|2020-03-21	Asia|hCoV-19/Singapore/856/2020|EPI ISL 527365|B.1.1|Singapore|2020-08-17	0.0002686913	Asia
Asia|hCoV-19/Singapore/179/2020|EPI ISL 462297|B|Singapore|2020-03-21	Asia|hCoV-19/Singapore/856/2020|EPI ISL 527365|B.1.1|Singapore|2020-08-17	0.0006047681	Asia
Asia|hCoV-19/Hangzhou/HZCDCp145/2020|EPI ISL 482582|B.1.1|China|2020-03-21	Asia|hCoV-19/Singapore/856/2020|EPI ISL 527365|B.1.1|Singapore|2020-08-17	0.0002686789	Asia
Asia|hCoV-19/Hangzhou/HZCDC7184F/2020|EPI ISL 482583|B.1|China|2020-03-22	Asia|hCoV-19/Singapore/856/2020|EPI ISL 527365|B.1.1|Singapore|2020-08-17	0.0004031056	Asia
Asia|hCoV-19/Beijing/DT-travelUK01/2020|EPI ISL 452355|B.1.1|China|2020-03-22	Asia|hCoV-19/Singapore/856/2020|EPI ISL 527365|B.1.1|Singapore|2020-08-17	0.0003022839	Asia
Asia|hCoV-19/Israel/701002334/2020|EPI ISL 447306|B.1|Israel|2020-03-22	Asia|hCoV-19/Singapore/856/2020|EPI ISL 527365|B.1.1|Singapore|2020-08-17	0.0004703604	Asia
Asia|hCoV-19/South Korea/KCDC2145/2020|EPI ISL 498046|B.1|South Korea|2020-03-22	Asia|hCoV-19/Singapore/856/2020|EPI ISL 527365|B.1.1|Singapore|2020-08-17	0.0004031123	Asia
Asia|hCoV-19/Saudi Arabia/KAUST-Makkah13/2020|EPI ISL 437466|A|Saudi Arabia|2020-03-23	Asia|hCoV-19/Singapore/856/2020|EPI ISL 527365|B.1.1|Singapore|2020-08-17	0.0006384384	Asia
Asia|hCoV-19/Japan/PG-0232/2020|EPI ISL 479927|A|Japan|2020-03-23	Asia|hCoV-19/Singapore/856/2020|EPI ISL 527365|B.1.1|Singapore|2020-08-17	0.0007056268	Asia
Asia|hCoV-19/Taiwan/108/2020|EPI ISL 429883|B.1|Taiwan|2020-03-23	Asia|hCoV-19/Singapore/856/2020|EPI ISL 527365|B.1.1|Singapore|2020-08-17	0.0004031123	Asia
Asia|hCoV-19/Saudi Arabia/KFSHRC27/2020|EPI ISL 507032|B.1.246|Saudi Arabia|2020-03-23	Asia|hCoV-19/Singapore/856/2020|EPI ISL 527365|B.1.1|Singapore|2020-08-17	0.0004367139	Asia
Asia|hCoV-19/Taiwan/TSGH-14/2020|EPI ISL 428231|B.1.255|Taiwan|2020-03-24	Asia|hCoV-19/Singapore/856/2020|EPI ISL 527365|B.1.1|Singapore|2020-08-17	0.0005039911	Asia
Asia|hCoV-19/Israel/701002431/2020|EPI ISL 447302|B.1.1|Israel|2020-03-24	Asia|hCoV-19/Singapore/856/2020|EPI ISL 527365|B.1.1|Singapore|2020-08-17	0.0003022839	Asia
Asia|hCoV-19/Israel/701002458/2020|EPI ISL 447297|B.1|Israel|2020-03-24	Asia|hCoV-19/Singapore/856/2020|EPI ISL 527365|B.1.1|Singapore|2020-08-17	0.0004367139	Asia
Asia|hCoV-19/Taiwan/TSGH-10/2020|EPI ISL 427397|B.40|Taiwan|2020-03-24	Asia|hCoV-19/Singapore/856/2020|EPI ISL 527365|B.1.1|Singapore|2020-08-17	0.0006384195	Asia
Asia|hCoV-19/Singapore/486/2020|EPI ISL 476820|B|Singapore|2020-03-25	Asia|hCoV-19/Singapore/856/2020|EPI ISL 527365|B.1.1|Singapore|2020-08-17	0.0005711244	Asia
Asia|hCoV-19/Israel/990059251/2020|EPI ISL 447269|B.1|Israel|2020-03-25	Asia|hCoV-19/Singapore/856/2020|EPI ISL 527365|B.1.1|Singapore|2020-08-17	0.0004367139	Asia
Asia|hCoV-19/Oman/RESP-20-5505/2020|EPI ISL 457994|B.1|Oman|2020-03-25	Asia|hCoV-19/Singapore/856/2020|EPI ISL 527365|B.1.1|Singapore|2020-08-17	0.0004703308	Asia
Asia|hCoV-19/Thailand/Bangkok-0038/2020|EPI ISL 429174|B.1|Thailand|2020-03-25	Asia|hCoV-19/Singapore/856/2020|EPI ISL 527365|B.1.1|Singapore|2020-08-17	0.0004031123	Asia
Asia|hCoV-19/South Korea/IHC3486/2020|EPI ISL 541001|B.1.1|South Korea|2020-03-26	Asia|hCoV-19/Singapore/856/2020|EPI ISL 527365|B.1.1|Singapore|2020-08-17	0.0002686789	Asia
Asia|hCoV-19/Israel/2047145/2020|EPI ISL 447396|B.1.1|Israel|2020-03-26	Asia|hCoV-19/Singapore/856/2020|EPI ISL 527365|B.1.1|Singapore|2020-08-17	0.0002686789	Asia
Asia|hCoV-19/South Korea/KCDC2183/2020|EPI ISL 506977|B.1.1|South Korea|2020-03-26	Asia|hCoV-19/Singapore/856/2020|EPI ISL 527365|B.1.1|Singapore|2020-08-17	0.0002686789	Asia
Asia|hCoV-19/Israel/701002666/2020|EPI ISL 447286|B.1|Israel|2020-03-26	Asia|hCoV-19/Singapore/856/2020|EPI ISL 527365|B.1.1|Singapore|2020-08-17	0.0004703386	Asia
Asia|hCoV-19/Japan/PG-0318/2020|EPI ISL 479993|B.1|Japan|2020-03-27	Asia|hCoV-19/Singapore/856/2020|EPI ISL 527365|B.1.1|Singapore|2020-08-17	0.0004703386	Asia
Asia|hCoV-19/Indonesia/JK-EIJK-03/2020|EPI ISL 437191|B|Indonesia|2020-03-27	Asia|hCoV-19/Singapore/856/2020|EPI ISL 527365|B.1.1|Singapore|2020-08-17	0.0005039361	Asia
Asia|hCoV-19/Vietnam/VNHN 3085/2020|EPI ISL 455703|B.1.1|Vietnam|2020-03-27	Asia|hCoV-19/Singapore/856/2020|EPI ISL 527365|B.1.1|Singapore|2020-08-17	0.0003022699	Asia
Asia|hCoV-19/Saudi Arabia/KFSHRC43/2020|EPI ISL 507036|B.1.247|Saudi Arabia|2020-03-27	Asia|hCoV-19/Singapore/856/2020|EPI ISL 527365|B.1.1|Singapore|2020-08-17	0.0004703386	Asia
Asia|hCoV-19/Georgia/Tb-1352/2020|EPI ISL 420140|B.1|Georgia|2020-03-28	Asia|hCoV-19/Singapore/856/2020|EPI ISL 527365|B.1.1|Singapore|2020-08-17	0.0004367341	Asia
Asia|hCoV-19/South Korea/KCDC2189/2020|EPI ISL 506983|B.1.5|South Korea|2020-03-28	Asia|hCoV-19/Singapore/856/2020|EPI ISL 527365|B.1.1|Singapore|2020-08-17	0.0004367066	Asia
Asia|hCoV-19/Thailand/Bangkok-0043/2020|EPI ISL 429179|B.1.5|Thailand|2020-03-28	Asia|hCoV-19/Singapore/856/2020|EPI ISL 527365|B.1.1|Singapore|2020-08-17	0.0004031056	Asia
Asia|hCoV-19/South Korea/KCDC2190/2020|EPI ISL 506984|B.1|South Korea|2020-03-28	Asia|hCoV-19/Singapore/856/2020|EPI ISL 527365|B.1.1|Singapore|2020-08-17	0.0005039510	Asia
Asia|hCoV-19/Saudi Arabia/KAUST-Madinah238/2020|EPI ISL 437733|B.1.246|Saudi Arabia|2020-03-29	Asia|hCoV-19/Singapore/856/2020|EPI ISL 527365|B.1.1|Singapore|2020-08-17	0.0005039445	Asia
Asia|hCoV-19/Singapore/930/2020|EPI ISL 538462|B.1|Singapore|2020-03-29	Asia|hCoV-19/Singapore/856/2020|EPI ISL 527365|B.1.1|Singapore|2020-08-17	0.0004031123	Asia
Asia|hCoV-19/Oman/RESP-20-6417/2020|EPI ISL 457996|B.1|Oman|2020-03-29	Asia|hCoV-19/Singapore/856/2020|EPI ISL 527365|B.1.1|Singapore|2020-08-17	0.0005039678	Asia
Asia|hCoV-19/Saudi Arabia/KAUST-Madinah255/2020|EPI ISL 437739|B.1.36.6|Saudi Arabia|2020-03-29	Asia|hCoV-19/Singapore/856/2020|EPI ISL 527365|B.1.1|Singapore|2020-08-17	0.0005375269	Asia
Asia|hCoV-19/Indonesia/JI-ITD-1273V/2020|EPI ISL 529964|B|Indonesia|2020-03-30	Asia|hCoV-19/Singapore/856/2020|EPI ISL 527365|B.1.1|Singapore|2020-08-17	0.0006048062	Asia
Asia|hCoV-19/Saudi Arabia/KAUST-Madinah254/2020|EPI ISL 437738|B.1.246|Saudi Arabia|2020-03-30	Asia|hCoV-19/Singapore/856/2020|EPI ISL 527365|B.1.1|Singapore|2020-08-17	0.0004367139	Asia
Asia|hCoV-19/Malaysia/3499/2020|EPI ISL 501205|B.6|Malaysia|2020-03-30	Asia|hCoV-19/Singapore/856/2020|EPI ISL 527365|B.1.1|Singapore|2020-08-17	0.0006720143	Asia
Asia|hCoV-19/Malaysia/IMR WC9127/2020|EPI ISL 459956|B.6|Malaysia|2020-03-30	Asia|hCoV-19/Singapore/856/2020|EPI ISL 527365|B.1.1|Singapore|2020-08-17	0.0006720143	Asia
Asia|hCoV-19/India/WB-IK5/2020|EPI ISL 508376|B.1.5|India|2020-03-31	Asia|hCoV-19/Singapore/856/2020|EPI ISL 527365|B.1.1|Singapore|2020-08-17	0.0003694950	Asia
Asia|hCoV-19/Japan/PG-0355/2020|EPI ISL 480027|B.1.1|Japan|2020-03-31	Asia|hCoV-19/Singapore/856/2020|EPI ISL 527365|B.1.1|Singapore|2020-08-17	0.0003022839	Asia
Asia|hCoV-19/India/TG-CCMB-J057/2020|EPI ISL 447563|B.6|India|2020-03-31	Asia|hCoV-19/Singapore/856/2020|EPI ISL 527365|B.1.1|Singapore|2020-08-17	0.0007729581	Asia
Asia|hCoV-19/Singapore/933/2020|EPI ISL 538465|B.6|Singapore|2020-03-31	Asia|hCoV-19/Singapore/856/2020|EPI ISL 527365|B.1.1|Singapore|2020-08-17	0.0006720143	Asia
Asia|hCoV-19/Israel/2089861/2020|EPI ISL 447361|B.1|Israel|2020-04-01	Asia|hCoV-19/Singapore/856/2020|EPI ISL 527365|B.1.1|Singapore|2020-08-17	0.0004031123	Asia
Asia|hCoV-19/India/TG-CCMB-J283/2020|EPI ISL 450328|B.6|India|2020-04-01	Asia|hCoV-19/Singapore/856/2020|EPI ISL 527365|B.1.1|Singapore|2020-08-17	0.0006720143	Asia
Asia|hCoV-19/Saudi Arabia/KAUST-MADINAH281/2020|EPI ISL 513125|B.1.246|Saudi Arabia|2020-04-01	Asia|hCoV-19/Singapore/856/2020|EPI ISL 527365|B.1.1|Singapore|2020-08-17	0.0004703169	Asia
Asia|hCoV-19/India/TG-CCMB-J206/2020|EPI ISL 447569|B.6|India|2020-04-01	Asia|hCoV-19/Singapore/856/2020|EPI ISL 527365|B.1.1|Singapore|2020-08-17	0.0007393362	Asia
Asia|hCoV-19/India/TG-CCMB-J222/2020|EPI ISL 450332|B.6|India|2020-04-01	Asia|hCoV-19/Singapore/856/2020|EPI ISL 527365|B.1.1|Singapore|2020-08-17	0.0006720143	Asia
Asia|hCoV-19/India/TG-CCMB-J232/2020|EPI ISL 447576|B.6|India|2020-04-02	Asia|hCoV-19/Singapore/856/2020|EPI ISL 527365|B.1.1|Singapore|2020-08-17	0.0008738873	Asia
Asia|hCoV-19/Japan/PG-0513/2020|EPI ISL 480171|B.1.1|Japan|2020-04-02	Asia|hCoV-19/Singapore/856/2020|EPI ISL 527365|B.1.1|Singapore|2020-08-17	0.0002686789	Asia
Asia|hCoV-19/Taiwan/TSGH-23/2020|EPI ISL 436108|B.1|Taiwan|2020-04-02	Asia|hCoV-19/Singapore/856/2020|EPI ISL 527365|B.1.1|Singapore|2020-08-17	0.0004031123	Asia
Asia|hCoV-19/India/TG-CCMB-J458/2020|EPI ISL 447575|B.6|India|2020-04-02	Asia|hCoV-19/Singapore/856/2020|EPI ISL 527365|B.1.1|Singapore|2020-08-17	0.0007729581	Asia
Asia|hCoV-19/SaudiArabia/KAUST-JEDDAH756/2020|EPI ISL 512999|B.1.1|Saudi Arabia|2020-04-03	Asia|hCoV-19/Singapore/856/2020|EPI ISL 527365|B.1.1|Singapore|2020-08-17	0.0002350892	Asia
Asia|hCoV-19/Hong Kong/VM20008964-2/2020|EPI ISL 539851|B.1.1|Hong Kong|2020-04-03	Asia|hCoV-19/Singapore/856/2020|EPI ISL 527365|B.1.1|Singapore|2020-08-17	0.0002686789	Asia
Asia|hCoV-19/Saudi Arabia/KAIMRC64/2020|EPI ISL 507028|B.1.246|Saudi Arabia|2020-04-03	Asia|hCoV-19/Singapore/856/2020|EPI ISL 527365|B.1.1|Singapore|2020-08-17	0.0004367139	Asia
Asia|hCoV-19/Israel/13077558/2020|EPI ISL 447432|B.1|Israel|2020-04-03	Asia|hCoV-19/Singapore/856/2020|EPI ISL 527365|B.1.1|Singapore|2020-08-17	0.0004367341	Asia
Asia|hCoV-19/Israel/13077823/2020|EPI ISL 447424|B.1.3|Israel|2020-04-04	Asia|hCoV-19/Singapore/856/2020|EPI ISL 527365|B.1.1|Singapore|2020-08-17	0.0005711773	Asia
Asia|hCoV-19/India/MH-CCMB-NIV1/2020|EPI ISL 450321|B.6|India|2020-04-04	Asia|hCoV-19/Singapore/856/2020|EPI ISL 527365|B.1.1|Singapore|2020-08-17	0.0007056503	Asia
Asia|hCoV-19/India/OR-RMRC24/2020|EPI ISL 455775|B.1.246|India|2020-04-04	Asia|hCoV-19/Singapore/856/2020|EPI ISL 527365|B.1.1|Singapore|2020-08-17	0.0004367139	Asia
Asia|hCoV-19/Israel/13077846/2020|EPI ISL 447422|B.1.3|Israel|2020-04-04	Asia|hCoV-19/Singapore/856/2020|EPI ISL 527365|B.1.1|Singapore|2020-08-17	0.0005711942	Asia
Asia|hCoV-19/India/GJ-GBRC1s/2020|EPI ISL 426415|B.1|India|2020-04-05	Asia|hCoV-19/Singapore/856/2020|EPI ISL 527365|B.1.1|Singapore|2020-08-17	0.0005039659	Asia
Asia|hCoV-19/United Arab Emirates/L920643384/2020|EPI ISL 520731|A|United Arab Emirates|2020-04-05	Asia|hCoV-19/Singapore/856/2020|EPI ISL 527365|B.1.1|Singapore|2020-08-17	0.0007056595	Asia
Asia|hCoV-19/India/WB-IK8/2020|EPI ISL 511901|A|India|2020-04-05	Asia|hCoV-19/Singapore/856/2020|EPI ISL 527365|B.1.1|Singapore|2020-08-17	0.0006720230	Asia
Asia|hCoV-19/SaudiArabia/KAUST-MADINAH519/2020|EPI ISL 513166|B.1.246|Saudi Arabia|2020-04-05	Asia|hCoV-19/Singapore/856/2020|EPI ISL 527365|B.1.1|Singapore|2020-08-17	0.0004367139	Asia
Asia|hCoV-19/SaudiArabia/KAUST-JEDDAH927/2020|EPI ISL 513056|B.1.1|Saudi Arabia|2020-04-06	Asia|hCoV-19/Singapore/856/2020|EPI ISL 527365|B.1.1|Singapore|2020-08-17	0.0003022839	Asia
Asia|hCoV-19/Singapore/947/2020|EPI ISL 538481|B.1|Singapore|2020-04-06	Asia|hCoV-19/Singapore/856/2020|EPI ISL 527365|B.1.1|Singapore|2020-08-17	0.0004031123	Asia
Asia|hCoV-19/SaudiArabia/KAUST-JEDDAH916/2020|EPI ISL 513047|B.1.5|Saudi Arabia|2020-04-06	Asia|hCoV-19/Singapore/856/2020|EPI ISL 527365|B.1.1|Singapore|2020-08-17	0.0004031123	Asia
Asia|hCoV-19/Saudi Arabia/KAUST-Makkah227/2020|EPI ISL 437723|B.1.36.6|Saudi Arabia|2020-04-06	Asia|hCoV-19/Singapore/856/2020|EPI ISL 527365|B.1.1|Singapore|2020-08-17	0.0005039212	Asia
Asia|hCoV-19/Japan/PG-0507/2020|EPI ISL 480166|B.1.1|Japan|2020-04-07	Asia|hCoV-19/Singapore/856/2020|EPI ISL 527365|B.1.1|Singapore|2020-08-17	0.0003358778	Asia
Asia|hCoV-19/United Arab Emirates/L920647430/2020|EPI ISL 520733|A|United Arab Emirates|2020-04-07	Asia|hCoV-19/Singapore/856/2020|EPI ISL 527365|B.1.1|Singapore|2020-08-17	0.0006720429	Asia
Asia|hCoV-19/Singapore/951/2020|EPI ISL 538485|B.6|Singapore|2020-04-07	Asia|hCoV-19/Singapore/856/2020|EPI ISL 527365|B.1.1|Singapore|2020-08-17	0.0007056294	Asia
Asia|hCoV-19/Hong Kong/HKU-200723-056/2020|EPI ISL 497823|B.1.1|Hong Kong|2020-04-07	Asia|hCoV-19/Singapore/856/2020|EPI ISL 527365|B.1.1|Singapore|2020-08-17	0.0003358722	Asia
Asia|hCoV-19/Oman/12096/2020|EPI ISL 491147|B.1.1.27|Oman|2020-04-08	Asia|hCoV-19/Singapore/856/2020|EPI ISL 527365|B.1.1|Singapore|2020-08-17	0.0004030818	Asia
Asia|hCoV-19/Bangladesh/CHRF-0009/2020|EPI ISL 468077|B.1.1.316|Bangladesh|2020-04-08	Asia|hCoV-19/Singapore/856/2020|EPI ISL 527365|B.1.1|Singapore|2020-08-17	0.0002686913	Asia
Asia|hCoV-19/Vietnam/VNHN 4806/2020|EPI ISL 455711|B.1.1|Vietnam|2020-04-08	Asia|hCoV-19/Singapore/856/2020|EPI ISL 527365|B.1.1|Singapore|2020-08-17	0.0003022839	Asia
Asia|hCoV-19/Jordan/SR-0335/2020|EPI ISL 450187|B.1.246|Jordan|2020-04-08	Asia|hCoV-19/Singapore/856/2020|EPI ISL 527365|B.1.1|Singapore|2020-08-17	0.0004703169	Asia
Asia|hCoV-19/Vietnam/VNHN 4868/2020|EPI ISL 455710|B.1.1|Vietnam|2020-04-09	Asia|hCoV-19/Singapore/856/2020|EPI ISL 527365|B.1.1|Singapore|2020-08-17	0.0002686789	Asia
Asia|hCoV-19/SaudiArabia/KAUST-JEDDAH493/2020|EPI ISL 512936|B.1.186|Saudi Arabia|2020-04-09	Asia|hCoV-19/Singapore/856/2020|EPI ISL 527365|B.1.1|Singapore|2020-08-17	0.0004030937	Asia
Asia|hCoV-19/Israel/CVL-n-6744/2020|EPI ISL 474958|B.1.1|Israel|2020-04-09	Asia|hCoV-19/Singapore/856/2020|EPI ISL 527365|B.1.1|Singapore|2020-08-17	0.0005711699	Asia
Asia|hCoV-19/Japan/Donner12/2020|EPI ISL 438956|B.1.1|Japan|2020-04-09	Asia|hCoV-19/Singapore/856/2020|EPI ISL 527365|B.1.1|Singapore|2020-08-17	0.0002686789	Asia
Asia|hCoV-19/Malaysia/IMR WC13946/2020|EPI ISL 490047|B.6|Malaysia|2020-04-10	Asia|hCoV-19/Singapore/856/2020|EPI ISL 527365|B.1.1|Singapore|2020-08-17	0.0007729095	Asia
Asia|hCoV-19/Vietnam/VNHN 4864/2020|EPI ISL 455708|B.1.1|Vietnam|2020-04-10	Asia|hCoV-19/Singapore/856/2020|EPI ISL 527365|B.1.1|Singapore|2020-08-17	0.0003022699	Asia
Asia|hCoV-19/Israel/n14292/2020|EPI ISL 483712|B.1.3|Israel|2020-04-10	Asia|hCoV-19/Singapore/856/2020|EPI ISL 527365|B.1.1|Singapore|2020-08-17	0.0005375587	Asia
Asia|hCoV-19/Malaysia/IMR WC12897/2020|EPI ISL 490015|B.1.178|Malaysia|2020-04-10	Asia|hCoV-19/Singapore/856/2020|EPI ISL 527365|B.1.1|Singapore|2020-08-17	0.0005711678	Asia
Asia|hCoV-19/Oman/205028472/2020|EPI ISL 458119|B.1.1.27|Oman|2020-04-11	Asia|hCoV-19/Singapore/856/2020|EPI ISL 527365|B.1.1|Singapore|2020-08-17	0.0003358878	Asia
Asia|hCoV-19/India/GJ-GBRC95a/2020|EPI ISL 450782|B.1.247|India|2020-04-11	Asia|hCoV-19/Singapore/856/2020|EPI ISL 527365|B.1.1|Singapore|2020-08-17	0.0005039678	Asia
Asia|hCoV-19/South Korea/KCDC2202/2020|EPI ISL 506995|B.1|South Korea|2020-04-11	Asia|hCoV-19/Singapore/856/2020|EPI ISL 527365|B.1.1|Singapore|2020-08-17	0.0004703386	Asia
Asia|hCoV-19/Israel/CVL-n-7422/2020|EPI ISL 475023|B.1|Israel|2020-04-11	Asia|hCoV-19/Singapore/856/2020|EPI ISL 527365|B.1.1|Singapore|2020-08-17	0.0004031123	Asia
Asia|hCoV-19/Oman/16904/2020|EPI ISL 525423|B.1|Oman|2020-04-12	Asia|hCoV-19/Singapore/856/2020|EPI ISL 527365|B.1.1|Singapore|2020-08-17	0.0005711509	Asia
Asia|hCoV-19/Oman/205028718/2020|EPI ISL 457702|B.1.1|Oman|2020-04-12	Asia|hCoV-19/Singapore/856/2020|EPI ISL 527365|B.1.1|Singapore|2020-08-17	0.0003022839	Asia
Asia|hCoV-19/India/TG-CCMB-K272/2020|EPI ISL 458070|B.6|India|2020-04-12	Asia|hCoV-19/Singapore/856/2020|EPI ISL 527365|B.1.1|Singapore|2020-08-17	0.0007729581	Asia
Asia|hCoV-19/Malaysia/8451/2020|EPI ISL 501222|B.1.98|Malaysia|2020-04-12	Asia|hCoV-19/Singapore/856/2020|EPI ISL 527365|B.1.1|Singapore|2020-08-17	0.0005042007	Asia
Asia|hCoV-19/India/GJ-GBRC4/2020|EPI ISL 435051|B.1|India|2020-04-13	Asia|hCoV-19/Singapore/856/2020|EPI ISL 527365|B.1.1|Singapore|2020-08-17	0.0005039678	Asia
Asia|hCoV-19/India/WB-IK9/2020|EPI ISL 508407|B.1.5|India|2020-04-13	Asia|hCoV-19/Singapore/856/2020|EPI ISL 527365|B.1.1|Singapore|2020-08-17	0.0003358977	Asia
Asia|hCoV-19/South Korea/KCDC2209/2020|EPI ISL 510548|B.1|South Korea|2020-04-13	Asia|hCoV-19/Singapore/856/2020|EPI ISL 527365|B.1.1|Singapore|2020-08-17	0.0004703308	Asia
Asia|hCoV-19/Oman/205028997/2020|EPI ISL 458120|B.1.1.27|Oman|2020-04-13	Asia|hCoV-19/Singapore/856/2020|EPI ISL 527365|B.1.1|Singapore|2020-08-17	0.0004366808	Asia
Asia|hCoV-19/India/TG-CCMB-K499/2020|EPI ISL 447865|B.6|India|2020-04-14	Asia|hCoV-19/Singapore/856/2020|EPI ISL 527365|B.1.1|Singapore|2020-08-17	0.0007056830	Asia
Asia|hCoV-19/Kazakhstan/16183/2020|EPI ISL 454576|A.2|Kazakhstan|2020-04-14	Asia|hCoV-19/Singapore/856/2020|EPI ISL 527365|B.1.1|Singapore|2020-08-17	0.0007056294	Asia
Asia|hCoV-19/Japan/Donner21/2020|EPI ISL 438965|B.1.1|Japan|2020-04-14	Asia|hCoV-19/Singapore/856/2020|EPI ISL 527365|B.1.1|Singapore|2020-08-17	0.0003358778	Asia
Asia|hCoV-19/Kazakhstan/16238/2020|EPI ISL 454498|A.2|Kazakhstan|2020-04-14	Asia|hCoV-19/Singapore/856/2020|EPI ISL 527365|B.1.1|Singapore|2020-08-17	0.0008064829	Asia
Asia|hCoV-19/Israel/130710157/2020|EPI ISL 447465|B.1.1|Israel|2020-04-15	Asia|hCoV-19/Singapore/856/2020|EPI ISL 527365|B.1.1|Singapore|2020-08-17	0.0004368331	Asia
Asia|hCoV-19/Israel/2113155/2020|EPI ISL 447349|B.1.3|Israel|2020-04-15	Asia|hCoV-19/Singapore/856/2020|EPI ISL 527365|B.1.1|Singapore|2020-08-17	0.0005711678	Asia
Asia|hCoV-19/Israel/2113178/2020|EPI ISL 447345|B.1|Israel|2020-04-15	Asia|hCoV-19/Singapore/856/2020|EPI ISL 527365|B.1.1|Singapore|2020-08-17	0.0004703386	Asia
Asia|hCoV-19/United Arab Emirates/L920667894/2020|EPI ISL 520736|B.1.1|United Arab Emirates|2020-04-15	Asia|hCoV-19/Singapore/856/2020|EPI ISL 527365|B.1.1|Singapore|2020-08-17	0.0003358722	Asia
Asia|hCoV-19/Israel/CVL-n-8414/2020|EPI ISL 474983|B.1.3|Israel|2020-04-16	Asia|hCoV-19/Singapore/856/2020|EPI ISL 527365|B.1.1|Singapore|2020-08-17	0.0005711847	Asia
Asia|hCoV-19/SaudiArabia/KAUST-JEDDAH504/2020|EPI ISL 512941|B.1.246|Saudi Arabia|2020-04-16	Asia|hCoV-19/Singapore/856/2020|EPI ISL 527365|B.1.1|Singapore|2020-08-17	0.0004367139	Asia
Asia|hCoV-19/Israel/CVL-n-8411/2020|EPI ISL 475008|B.1.3|Israel|2020-04-16	Asia|hCoV-19/Singapore/856/2020|EPI ISL 527365|B.1.1|Singapore|2020-08-17	0.0005039361	Asia
Asia|hCoV-19/India/TN-CCMB-C1-12/2020|EPI ISL 447584|B.6|India|2020-04-16	Asia|hCoV-19/Singapore/856/2020|EPI ISL 527365|B.1.1|Singapore|2020-08-17	0.0007056621	Asia
Asia|hCoV-19/United Arab Emirates/L2004034664/2020|EPI ISL 520670|A|United Arab Emirates|2020-04-17	Asia|hCoV-19/Singapore/856/2020|EPI ISL 527365|B.1.1|Singapore|2020-08-17	0.0007056594	Asia
Asia|hCoV-19/United Arab Emirates/L920066831/2020|EPI ISL 520717|B.1.1|United Arab Emirates|2020-04-17	Asia|hCoV-19/Singapore/856/2020|EPI ISL 527365|B.1.1|Singapore|2020-08-17	0.0004703169	Asia
Asia|hCoV-19/United Arab Emirates/L2004034634/2020|EPI ISL 520669|B.1.1|United Arab Emirates|2020-04-17	Asia|hCoV-19/Singapore/856/2020|EPI ISL 527365|B.1.1|Singapore|2020-08-17	0.0002350892	Asia
Asia|hCoV-19/Oman/24618/2020|EPI ISL 491129|B.1.1.27|Oman|2020-04-17	Asia|hCoV-19/Singapore/856/2020|EPI ISL 527365|B.1.1|Singapore|2020-08-17	0.0003695012	Asia
Asia|hCoV-19/Oman/24647/2020|EPI ISL 491139|B.1.1|Oman|2020-04-18	Asia|hCoV-19/Singapore/856/2020|EPI ISL 527365|B.1.1|Singapore|2020-08-17	0.0002686789	Asia
Asia|hCoV-19/SaudiArabia/KAUST-MAKKAH772/2020|EPI ISL 513242|B.1.247|Saudi Arabia|2020-04-18	Asia|hCoV-19/Singapore/856/2020|EPI ISL 527365|B.1.1|Singapore|2020-08-17	0.0005711339	Asia
Asia|hCoV-19/United Arab Emirates/L2004034680/2020|EPI ISL 520671|B.1.5|United Arab Emirates|2020-04-18	Asia|hCoV-19/Singapore/856/2020|EPI ISL 527365|B.1.1|Singapore|2020-08-17	0.0003358977	Asia
Asia|hCoV-19/SaudiArabia/KAUST-MAKKAH771/2020|EPI ISL 513241|B.1.247|Saudi Arabia|2020-04-18	Asia|hCoV-19/Singapore/856/2020|EPI ISL 527365|B.1.1|Singapore|2020-08-17	0.0005711339	Asia
Asia|hCoV-19/Israel/CVL-n-9331/2020|EPI ISL 474970|B.1.3|Israel|2020-04-19	Asia|hCoV-19/Singapore/856/2020|EPI ISL 527365|B.1.1|Singapore|2020-08-17	0.0005039361	Asia
Asia|hCoV-19/Taiwan/CGMH-CGU-26/2020|EPI ISL 452178|B.6|Taiwan|2020-04-19	Asia|hCoV-19/Singapore/856/2020|EPI ISL 527365|B.1.1|Singapore|2020-08-17	0.0008065068	Asia
Asia|hCoV-19/India/WB-S17/2020|EPI ISL 455647|B.1|India|2020-04-19	Asia|hCoV-19/Singapore/856/2020|EPI ISL 527365|B.1.1|Singapore|2020-08-17	0.0003695121	Asia
Asia|hCoV-19/India/MH-BJMC-1697/2020|EPI ISL 496521|B.6|India|2020-04-19	Asia|hCoV-19/Singapore/856/2020|EPI ISL 527365|B.1.1|Singapore|2020-08-17	0.0008402310	Asia
Asia|hCoV-19/SaudiArabia/KAUST-MADINAH446/2020|EPI ISL 513159|B.1.160|Saudi Arabia|2020-04-20	Asia|hCoV-19/Singapore/856/2020|EPI ISL 527365|B.1.1|Singapore|2020-08-17	0.0005039445	Asia
Asia|hCoV-19/Kazakhstan/21399/2020|EPI ISL 454502|B.1.246|Kazakhstan|2020-04-20	Asia|hCoV-19/Singapore/856/2020|EPI ISL 527365|B.1.1|Singapore|2020-08-17	0.0004367139	Asia
Asia|hCoV-19/Israel/130711082/2020|EPI ISL 447456|B.1|Israel|2020-04-20	Asia|hCoV-19/Singapore/856/2020|EPI ISL 527365|B.1.1|Singapore|2020-08-17	0.0004367341	Asia
Asia|hCoV-19/SaudiArabia/KAUST-MADINAH444/2020|EPI ISL 513158|B.1.160|Saudi Arabia|2020-04-20	Asia|hCoV-19/Singapore/856/2020|EPI ISL 527365|B.1.1|Singapore|2020-08-17	0.0005711773	Asia
Asia|hCoV-19/SaudiArabia/KAUST-MAKKAH290/2020|EPI ISL 513214|B.1.247|Saudi Arabia|2020-04-21	Asia|hCoV-19/Singapore/856/2020|EPI ISL 527365|B.1.1|Singapore|2020-08-17	0.0005711339	Asia
Asia|hCoV-19/Kazakhstan/NCB-5/2020|EPI ISL 435048|A.2|Kazakhstan|2020-04-21	Asia|hCoV-19/Singapore/856/2020|EPI ISL 527365|B.1.1|Singapore|2020-08-17	0.0007392678	Asia
Asia|hCoV-19/Israel/CVL-n-10261/2020|EPI ISL 474991|B.1|Israel|2020-04-21	Asia|hCoV-19/Singapore/856/2020|EPI ISL 527365|B.1.1|Singapore|2020-08-17	0.0005039678	Asia
Asia|hCoV-19/SaudiArabia/KAUST-JEDDAH546/2020|EPI ISL 512956|B.1.1|Saudi Arabia|2020-04-21	Asia|hCoV-19/Singapore/856/2020|EPI ISL 527365|B.1.1|Singapore|2020-08-17	0.0003022839	Asia
Asia|hCoV-19/Oman/C-2673/2020|EPI ISL 491162|B.1.1|Oman|2020-04-22	Asia|hCoV-19/Singapore/856/2020|EPI ISL 527365|B.1.1|Singapore|2020-08-17	0.0002686789	Asia
Asia|hCoV-19/Oman/C-3067/2020|EPI ISL 491171|B.1.1.27|Oman|2020-04-22	Asia|hCoV-19/Singapore/856/2020|EPI ISL 527365|B.1.1|Singapore|2020-08-17	0.0004367248	Asia
Asia|hCoV-19/SaudiArabia/KAUST-JEDDAH566/2020|EPI ISL 512963|B.1.246|Saudi Arabia|2020-04-22	Asia|hCoV-19/Singapore/856/2020|EPI ISL 527365|B.1.1|Singapore|2020-08-17	0.0004367139	Asia
Asia|hCoV-19/India/GJ-GBRC8/2020|EPI ISL 435055|B.1.36|India|2020-04-22	Asia|hCoV-19/Singapore/856/2020|EPI ISL 527365|B.1.1|Singapore|2020-08-17	0.0005711508	Asia
Asia|hCoV-19/SaudiArabia/KAUST-JEDDAH535/2020|EPI ISL 512949|B.1.247|Saudi Arabia|2020-04-23	Asia|hCoV-19/Singapore/856/2020|EPI ISL 527365|B.1.1|Singapore|2020-08-17	0.0005039212	Asia
Asia|hCoV-19/SaudiArabia/KAUST-MADINAH368/2020|EPI ISL 513142|B.1.261|Saudi Arabia|2020-04-23	Asia|hCoV-19/Singapore/856/2020|EPI ISL 527365|B.1.1|Singapore|2020-08-17	0.0004703308	Asia
Asia|hCoV-19/SaudiArabia/KAUST-JEDDAH538/2020|EPI ISL 512951|B.1.5|Saudi Arabia|2020-04-23	Asia|hCoV-19/Singapore/856/2020|EPI ISL 527365|B.1.1|Singapore|2020-08-17	0.0003358977	Asia
Asia|hCoV-19/SaudiArabia/KAUST-JEDDAH529/2020|EPI ISL 512946|B.1.1|Saudi Arabia|2020-04-23	Asia|hCoV-19/Singapore/856/2020|EPI ISL 527365|B.1.1|Singapore|2020-08-17	0.0002350892	Asia
Asia|hCoV-19/United Arab Emirates/H8/2020|EPI ISL 528720|B.1|United Arab Emirates|2020-04-24	Asia|hCoV-19/Singapore/856/2020|EPI ISL 527365|B.1.1|Singapore|2020-08-17	0.0005039743	Asia
Asia|hCoV-19/Japan/NGS-CD-235/2020|EPI ISL 481259|B.1.1.296|Japan|2020-04-24	Asia|hCoV-19/Singapore/856/2020|EPI ISL 527365|B.1.1|Singapore|2020-08-17	0.0003695012	Asia
Asia|hCoV-19/Oman/RESP-20-B-2937/2020|EPI ISL 518848|B.6|Oman|2020-04-24	Asia|hCoV-19/Singapore/856/2020|EPI ISL 527365|B.1.1|Singapore|2020-08-17	0.0008072325	Asia
Asia|hCoV-19/SaudiArabia/KAUST-MADINAH378/2020|EPI ISL 513143|B.1.247|Saudi Arabia|2020-04-24	Asia|hCoV-19/Singapore/856/2020|EPI ISL 527365|B.1.1|Singapore|2020-08-17	0.0005711867	Asia
Asia|hCoV-19/Israel/CVL-n-11594/2020|EPI ISL 475017|B.1.1|Israel|2020-04-25	Asia|hCoV-19/Singapore/856/2020|EPI ISL 527365|B.1.1|Singapore|2020-08-17	0.0002350892	Asia
Asia|hCoV-19/India/WB-IK22/2020|EPI ISL 508352|B.6|India|2020-04-25	Asia|hCoV-19/Singapore/856/2020|EPI ISL 527365|B.1.1|Singapore|2020-08-17	0.0007056503	Asia
Asia|hCoV-19/India/KA-nimh-5297/2020|EPI ISL 486398|B.6|India|2020-04-25	Asia|hCoV-19/Singapore/856/2020|EPI ISL 527365|B.1.1|Singapore|2020-08-17	0.0009412628	Asia
Asia|hCoV-19/India/WB-IK20/2020|EPI ISL 508350|B.1.5|India|2020-04-25	Asia|hCoV-19/Singapore/856/2020|EPI ISL 527365|B.1.1|Singapore|2020-08-17	0.0004031123	Asia
Asia|hCoV-19/Oman/C-6069/2020|EPI ISL 491146|B.1.1.27|Oman|2020-04-26	Asia|hCoV-19/Singapore/856/2020|EPI ISL 527365|B.1.1|Singapore|2020-08-17	0.0004703247	Asia
Asia|hCoV-19/India/GJ-GBRC92/2020|EPI ISL 447554|B.1.5|India|2020-04-26	Asia|hCoV-19/Singapore/856/2020|EPI ISL 527365|B.1.1|Singapore|2020-08-17	0.0003358977	Asia
Asia|hCoV-19/India/GJ-GBRC17b/2020|EPI ISL 437446|B.1.36|India|2020-04-26	Asia|hCoV-19/Singapore/856/2020|EPI ISL 527365|B.1.1|Singapore|2020-08-17	0.0006384408	Asia
Asia|hCoV-19/India/GJ-GBRC17a/2020|EPI ISL 437445|B.1.36|India|2020-04-26	Asia|hCoV-19/Singapore/856/2020|EPI ISL 527365|B.1.1|Singapore|2020-08-17	0.0006720878	Asia
Asia|hCoV-19/Oman/RESP-20-B-3563/2020|EPI ISL 518853|B.1.1.27|Oman|2020-04-27	Asia|hCoV-19/Singapore/856/2020|EPI ISL 527365|B.1.1|Singapore|2020-08-17	0.0004030818	Asia
Asia|hCoV-19/India/MH-MW5/2020|EPI ISL 508439|B.6|India|2020-04-27	Asia|hCoV-19/Singapore/856/2020|EPI ISL 527365|B.1.1|Singapore|2020-08-17	0.0006720143	Asia
Asia|hCoV-19/Oman/RESP-20-B-3564/2020|EPI ISL 518854|B.1.1.27|Oman|2020-04-27	Asia|hCoV-19/Singapore/856/2020|EPI ISL 527365|B.1.1|Singapore|2020-08-17	0.0004367010	Asia
Asia|hCoV-19/India/WB-IK27/2020|EPI ISL 508357|B.1.5|India|2020-04-27	Asia|hCoV-19/Singapore/856/2020|EPI ISL 527365|B.1.1|Singapore|2020-08-17	0.0004703525	Asia
Asia|hCoV-19/Oman/C-9263/2020|EPI ISL 491133|B.1.1.27|Oman|2020-04-28	Asia|hCoV-19/Singapore/856/2020|EPI ISL 527365|B.1.1|Singapore|2020-08-17	0.0003358878	Asia
Asia|hCoV-19/United Arab Emirates/L46302981/2020|EPI ISL 520716|B.4|United Arab Emirates|2020-04-28	Asia|hCoV-19/Singapore/856/2020|EPI ISL 527365|B.1.1|Singapore|2020-08-17	0.0008738436	Asia
Asia|hCoV-19/United Arab Emirates/12B/2020|EPI ISL 528686|B.1.1|United Arab Emirates|2020-04-28	Asia|hCoV-19/Singapore/856/2020|EPI ISL 527365|B.1.1|Singapore|2020-08-17	0.0002686913	Asia
Asia|hCoV-19/United Arab Emirates/16B/2020|EPI ISL 528690|B.1.1|United Arab Emirates|2020-04-28	Asia|hCoV-19/Singapore/856/2020|EPI ISL 527365|B.1.1|Singapore|2020-08-17	0.0004702951	Asia
Asia|hCoV-19/India/TN-CCMB-C13/2020|EPI ISL 458035|B.6|India|2020-04-29	Asia|hCoV-19/Singapore/856/2020|EPI ISL 527365|B.1.1|Singapore|2020-08-17	0.0007729582	Asia
Asia|hCoV-19/India/GJ-GBRC30/2020|EPI ISL 444461|B.1.36|India|2020-04-29	Asia|hCoV-19/Singapore/856/2020|EPI ISL 527365|B.1.1|Singapore|2020-08-17	0.0005375269	Asia
Asia|hCoV-19/India/TN-CCMB-C20/2020|EPI ISL 471583|B.1.246|India|2020-04-29	Asia|hCoV-19/Singapore/856/2020|EPI ISL 527365|B.1.1|Singapore|2020-08-17	0.0004703386	Asia
Asia|hCoV-19/India/GJ-GBRC75/2020|EPI ISL 447053|B.1.247|India|2020-04-29	Asia|hCoV-19/Singapore/856/2020|EPI ISL 527365|B.1.1|Singapore|2020-08-17	0.0005712133	Asia
Asia|hCoV-19/India/GJ-GBRC36/2020|EPI ISL 444467|B.1.246|India|2020-04-29	Asia|hCoV-19/Singapore/856/2020|EPI ISL 527365|B.1.1|Singapore|2020-08-17	0.0005375766	Asia
Asia|hCoV-19/India/GJ-GBRC29/2020|EPI ISL 444460|B.1|India|2020-04-30	Asia|hCoV-19/Singapore/856/2020|EPI ISL 527365|B.1.1|Singapore|2020-08-17	0.0003695059	Asia
Asia|hCoV-19/India/RJ-S25/2020|EPI ISL 455655|B.1.5|India|2020-04-30	Asia|hCoV-19/Singapore/856/2020|EPI ISL 527365|B.1.1|Singapore|2020-08-17	0.0004366937	Asia
Asia|hCoV-19/India/WB-S29/2020|EPI ISL 455658|A|India|2020-04-30	Asia|hCoV-19/Singapore/856/2020|EPI ISL 527365|B.1.1|Singapore|2020-08-17	0.0008066055	Asia
Asia|hCoV-19/SaudiArabia/KAUST-MADINAH655/2020|EPI ISL 513175|B.1.246|Saudi Arabia|2020-04-30	Asia|hCoV-19/Singapore/856/2020|EPI ISL 527365|B.1.1|Singapore|2020-08-17	0.0004703386	Asia
Asia|hCoV-19/Saudi Arabia/KAUST-JEDDAH576/2020|EPI ISL 512969|B.1.1|Saudi Arabia|2020-04-30	Asia|hCoV-19/Singapore/856/2020|EPI ISL 527365|B.1.1|Singapore|2020-08-17	0.0003358778	Asia
Asia|hCoV-19/India/WB-IK32/2020|EPI ISL 508362|B.1|India|2020-05-01	Asia|hCoV-19/Singapore/856/2020|EPI ISL 527365|B.1.1|Singapore|2020-08-17	0.0004030937	Asia
Asia|hCoV-19/India/WB-IK35/2020|EPI ISL 508364|B.1|India|2020-05-01	Asia|hCoV-19/Singapore/856/2020|EPI ISL 527365|B.1.1|Singapore|2020-08-17	0.0004704809	Asia
Asia|hCoV-19/Oman/C-11911/2020|EPI ISL 491170|B.1.1|Oman|2020-05-01	Asia|hCoV-19/Singapore/856/2020|EPI ISL 527365|B.1.1|Singapore|2020-08-17	0.0003358934	Asia
Asia|hCoV-19/Japan/Donner29/2020|EPI ISL 469287|B.1.1|Japan|2020-05-01	Asia|hCoV-19/Singapore/856/2020|EPI ISL 527365|B.1.1|Singapore|2020-08-17	0.0004030698	Asia
Asia|hCoV-19/United Arab Emirates/L920716500/2020|EPI ISL 520742|B.4|United Arab Emirates|2020-05-02	Asia|hCoV-19/Singapore/856/2020|EPI ISL 527365|B.1.1|Singapore|2020-08-17	0.0009075286	Asia
Asia|hCoV-19/India/GJ-GBRC51/2020|EPI ISL 444482|B.1.247|India|2020-05-02	Asia|hCoV-19/Singapore/856/2020|EPI ISL 527365|B.1.1|Singapore|2020-08-17	0.0004703169	Asia
Asia|hCoV-19/India/GJ-GBRC124/2020|EPI ISL 455021|B.1.160|India|2020-05-02	Asia|hCoV-19/Singapore/856/2020|EPI ISL 527365|B.1.1|Singapore|2020-08-17	0.0004703169	Asia
Asia|hCoV-19/India/GJ-GBRC122/2020|EPI ISL 455019|B.1.5|India|2020-05-02	Asia|hCoV-19/Singapore/856/2020|EPI ISL 527365|B.1.1|Singapore|2020-08-17	0.0003694950	Asia
Asia|hCoV-19/India/WB-S56/2020|EPI ISL 455675|B.1.5|India|2020-05-03	Asia|hCoV-19/Singapore/856/2020|EPI ISL 527365|B.1.1|Singapore|2020-08-17	0.0004703525	Asia
Asia|hCoV-19/India/KA-nimh-10559/2020|EPI ISL 486400|B.4|India|2020-05-03	Asia|hCoV-19/Singapore/856/2020|EPI ISL 527365|B.1.1|Singapore|2020-08-17	0.0009075403	Asia
Asia|hCoV-19/India/GJ-GBRC68/2020|EPI ISL 447045|B.1.36|India|2020-05-03	Asia|hCoV-19/Singapore/856/2020|EPI ISL 527365|B.1.1|Singapore|2020-08-17	0.0006047603	Asia
Asia|hCoV-19/India/GJ-GBRC88b/2020|EPI ISL 447550|B.1|India|2020-05-03	Asia|hCoV-19/Singapore/856/2020|EPI ISL 527365|B.1.1|Singapore|2020-08-17	0.0004031056	Asia
Asia|hCoV-19/Kazakhstan/33496/2020|EPI ISL 454585|B.1.3|Kazakhstan|2020-05-04	Asia|hCoV-19/Singapore/856/2020|EPI ISL 527365|B.1.1|Singapore|2020-08-17	0.0006047782	Asia
Asia|hCoV-19/India/WB-IK48/2020|EPI ISL 508375|B.1|India|2020-05-04	Asia|hCoV-19/Singapore/856/2020|EPI ISL 527365|B.1.1|Singapore|2020-08-17	0.0004030937	Asia
Asia|hCoV-19/India/WB-IK44/2020|EPI ISL 508371|B.1|India|2020-05-04	Asia|hCoV-19/Singapore/856/2020|EPI ISL 527365|B.1.1|Singapore|2020-08-17	0.0004030937	Asia
Asia|hCoV-19/Saudi Arabia/KAUST-JEDDAH723/2020|EPI ISL 512992|B.1.246|Saudi Arabia|2020-05-04	Asia|hCoV-19/Singapore/856/2020|EPI ISL 527365|B.1.1|Singapore|2020-08-17	0.0004367139	Asia
Asia|hCoV-19/India/GJ-GBRC81a/2020|EPI ISL 447540|B.1.247|India|2020-05-05	Asia|hCoV-19/Singapore/856/2020|EPI ISL 527365|B.1.1|Singapore|2020-08-17	0.0005039445	Asia
Asia|hCoV-19/India/GJ-GBRC76/2020|EPI ISL 447534|B.1.247|India|2020-05-05	Asia|hCoV-19/Singapore/856/2020|EPI ISL 527365|B.1.1|Singapore|2020-08-17	0.0005375518	Asia
Asia|hCoV-19/India/GJ-GBRC77/2020|EPI ISL 447535|B.1.247|India|2020-05-05	Asia|hCoV-19/Singapore/856/2020|EPI ISL 527365|B.1.1|Singapore|2020-08-17	0.0005375766	Asia
Asia|hCoV-19/United Arab Emirates/13/2020|EPI ISL 528687|B.1.1|United Arab Emirates|2020-05-05	Asia|hCoV-19/Singapore/856/2020|EPI ISL 527365|B.1.1|Singapore|2020-08-17	0.0003022839	Asia
Asia|hCoV-19/SaudiArabia/KAUST-MADINAH605/2020|EPI ISL 513170|B.1.186|Saudi Arabia|2020-05-06	Asia|hCoV-19/Singapore/856/2020|EPI ISL 527365|B.1.1|Singapore|2020-08-17	0.0004703169	Asia
Asia|hCoV-19/India/TN-CCMB-C21/2020|EPI ISL 471584|B|India|2020-05-06	Asia|hCoV-19/Singapore/856/2020|EPI ISL 527365|B.1.1|Singapore|2020-08-17	0.0005711677	Asia
Asia|hCoV-19/India/TN-CCMB-C19/2020|EPI ISL 458040|B.1.1|India|2020-05-06	Asia|hCoV-19/Singapore/856/2020|EPI ISL 527365|B.1.1|Singapore|2020-08-17	0.0002351040	Asia
Asia|hCoV-19/India/HR-TF38/2020|EPI ISL 508504|B.1.1.216|India|2020-05-06	Asia|hCoV-19/Singapore/856/2020|EPI ISL 527365|B.1.1|Singapore|2020-08-17	0.0003358778	Asia
Asia|hCoV-19/Oman/C-15758/2020|EPI ISL 491141|B.1.1.27|Oman|2020-05-07	Asia|hCoV-19/Singapore/856/2020|EPI ISL 527365|B.1.1|Singapore|2020-08-17	0.0004030818	Asia
Asia|hCoV-19/Japan/Donner34/2020|EPI ISL 469292|B.1.1|Japan|2020-05-07	Asia|hCoV-19/Singapore/856/2020|EPI ISL 527365|B.1.1|Singapore|2020-08-17	0.0004030885	Asia
Asia|hCoV-19/Bangladesh/BCSIR-NILMRC-053/2020|EPI ISL 465163|B.1.1.316|Bangladesh|2020-05-07	Asia|hCoV-19/Singapore/856/2020|EPI ISL 527365|B.1.1|Singapore|2020-08-17	0.0003358934	Asia
Asia|hCoV-19/Japan/Donner33/2020|EPI ISL 469291|B.1.1|Japan|2020-05-07	Asia|hCoV-19/Singapore/856/2020|EPI ISL 527365|B.1.1|Singapore|2020-08-17	0.0003358778	Asia
Asia|hCoV-19/Oman/205034466/2020|EPI ISL 457705|B.1.1.27|Oman|2020-05-08	Asia|hCoV-19/Singapore/856/2020|EPI ISL 527365|B.1.1|Singapore|2020-08-17	0.0003358822	Asia
Asia|hCoV-19/India/MH-NCCS-NR570/2020|EPI ISL 496587|B.1|India|2020-05-08	Asia|hCoV-19/Singapore/856/2020|EPI ISL 527365|B.1.1|Singapore|2020-08-17	0.0004030937	Asia
Asia|hCoV-19/Bangladesh/BARJ-CVASU-CTG-506/2020|EPI ISL 450342|A|Bangladesh|2020-05-08	Asia|hCoV-19/Singapore/856/2020|EPI ISL 527365|B.1.1|Singapore|2020-08-17	0.0007728838	Asia
Asia|hCoV-19/SaudiArabia/KAUST-MADINAH688/2020|EPI ISL 513178|A|Saudi Arabia|2020-05-08	Asia|hCoV-19/Singapore/856/2020|EPI ISL 527365|B.1.1|Singapore|2020-08-17	0.0006048341	Asia
Asia|hCoV-19/Kazakhstan/38716/2020|EPI ISL 454575|B.1.3|Kazakhstan|2020-05-09	Asia|hCoV-19/Singapore/856/2020|EPI ISL 527365|B.1.1|Singapore|2020-08-17	0.0006383900	Asia
Asia|hCoV-19/Oman/C-16516/2020|EPI ISL 491153|B.1.1|Oman|2020-05-09	Asia|hCoV-19/Singapore/856/2020|EPI ISL 527365|B.1.1|Singapore|2020-08-17	0.0004031071	Asia
Asia|hCoV-19/India/KA-nimh-13855/2020|EPI ISL 515954|A|India|2020-05-09	Asia|hCoV-19/Singapore/856/2020|EPI ISL 527365|B.1.1|Singapore|2020-08-17	0.0007393116	Asia
Asia|hCoV-19/Bangladesh/BCSIR-NILMRC-088/2020|EPI ISL 466686|B.1|Bangladesh|2020-05-09	Asia|hCoV-19/Singapore/856/2020|EPI ISL 527365|B.1.1|Singapore|2020-08-17	0.0003695073	Asia
Asia|hCoV-19/Oman/205035037/2020|EPI ISL 491968|B.1.1.27|Oman|2020-05-10	Asia|hCoV-19/Singapore/856/2020|EPI ISL 527365|B.1.1|Singapore|2020-08-17	0.0003694950	Asia
Asia|hCoV-19/Bangladesh/BARJ-CVASU-CTG-518/2020|EPI ISL 450345|A|Bangladesh|2020-05-10	Asia|hCoV-19/Singapore/856/2020|EPI ISL 527365|B.1.1|Singapore|2020-08-17	0.0007729324	Asia
Asia|hCoV-19/Malaysia/IMR WC55122/2020|EPI ISL 490089|B.1.1.1|Malaysia|2020-05-10	Asia|hCoV-19/Singapore/856/2020|EPI ISL 527365|B.1.1|Singapore|2020-08-17	0.0005377144	Asia
Asia|hCoV-19/India/GJ-GBRC108/2020|EPI ISL 451153|B.1.36|India|2020-05-10	Asia|hCoV-19/Singapore/856/2020|EPI ISL 527365|B.1.1|Singapore|2020-08-17	0.0006047984	Asia
Asia|hCoV-19/Indonesia/EJ-ITD-8402NT/2020|EPI ISL 529138|B.1.246|Indonesia|2020-05-11	Asia|hCoV-19/Singapore/856/2020|EPI ISL 527365|B.1.1|Singapore|2020-08-17	0.0004367139	Asia
Asia|hCoV-19/India/TG-CCMB-L988/2020|EPI ISL 458064|B.1|India|2020-05-11	Asia|hCoV-19/Singapore/856/2020|EPI ISL 527365|B.1.1|Singapore|2020-08-17	0.0004703586	Asia
Asia|hCoV-19/India/TG-CCMB-L1021/2020|EPI ISL 458046|B.1.1.8|India|2020-05-11	Asia|hCoV-19/Singapore/856/2020|EPI ISL 527365|B.1.1|Singapore|2020-08-17	0.0005039529	Asia
Asia|hCoV-19/India/TG-CCMB-L1026/2020|EPI ISL 458050|B.1.1.8|India|2020-05-11	Asia|hCoV-19/Singapore/856/2020|EPI ISL 527365|B.1.1|Singapore|2020-08-17	0.0005375856	Asia
Asia|hCoV-19/SaudiArabia/KAUST-MADINAH958/2020|EPI ISL 513208|B.1.36|Saudi Arabia|2020-05-12	Asia|hCoV-19/Singapore/856/2020|EPI ISL 527365|B.1.1|Singapore|2020-08-17	0.0006383817	Asia
Asia|hCoV-19/United Arab Emirates/38/2020|EPI ISL 528698|B.1.1|United Arab Emirates|2020-05-12	Asia|hCoV-19/Singapore/856/2020|EPI ISL 527365|B.1.1|Singapore|2020-08-17	0.0003694950	Asia
Asia|hCoV-19/India/HR-TF41/2020|EPI ISL 508506|B.1.36|India|2020-05-12	Asia|hCoV-19/Singapore/856/2020|EPI ISL 527365|B.1.1|Singapore|2020-08-17	0.0006383817	Asia
Asia|hCoV-19/India/KA-IB35/2020|EPI ISL 508314|B.6|India|2020-05-12	Asia|hCoV-19/Singapore/856/2020|EPI ISL 527365|B.1.1|Singapore|2020-08-17	0.0007060507	Asia
Asia|hCoV-19/United Arab Emirates/L3290161092/2020|EPI ISL 520681|B.1.5|United Arab Emirates|2020-05-13	Asia|hCoV-19/Singapore/856/2020|EPI ISL 527365|B.1.1|Singapore|2020-08-17	0.0005039827	Asia
Asia|hCoV-19/Bangladesh/BARJ-CVASU-CTG-502/2020|EPI ISL 450340|A|Bangladesh|2020-05-13	Asia|hCoV-19/Singapore/856/2020|EPI ISL 527365|B.1.1|Singapore|2020-08-17	0.0007729324	Asia
Asia|hCoV-19/India/TG-CCMB-OM1/2020|EPI ISL 495274|B.1.1.8|India|2020-05-13	Asia|hCoV-19/Singapore/856/2020|EPI ISL 527365|B.1.1|Singapore|2020-08-17	0.0003694670	Asia
Asia|hCoV-19/United Arab Emirates/L3290162047/2020|EPI ISL 520682|B.1.1|United Arab Emirates|2020-05-13	Asia|hCoV-19/Singapore/856/2020|EPI ISL 527365|B.1.1|Singapore|2020-08-17	0.0003694731	Asia
Asia|hCoV-19/Japan/Donner37/2020|EPI ISL 469295|B.1.1|Japan|2020-05-14	Asia|hCoV-19/Singapore/856/2020|EPI ISL 527365|B.1.1|Singapore|2020-08-17	0.0003358778	Asia
Asia|hCoV-19/United Arab Emirates/L2005036025/2020|EPI ISL 520674|B.1|United Arab Emirates|2020-05-14	Asia|hCoV-19/Singapore/856/2020|EPI ISL 527365|B.1.1|Singapore|2020-08-17	0.0004367324	Asia
Asia|hCoV-19/India/KA-nimh-19188/2020|EPI ISL 515967|B.4|India|2020-05-14	Asia|hCoV-19/Singapore/856/2020|EPI ISL 527365|B.1.1|Singapore|2020-08-17	0.0009748505	Asia
Asia|hCoV-19/India/WB-IK70/2020|EPI ISL 511904|B.1.5|India|2020-05-14	Asia|hCoV-19/Singapore/856/2020|EPI ISL 527365|B.1.1|Singapore|2020-08-17	0.0004366937	Asia
Asia|hCoV-19/Oman/205036082/2020|EPI ISL 491973|B.1.1.27|Oman|2020-05-15	Asia|hCoV-19/Singapore/856/2020|EPI ISL 527365|B.1.1|Singapore|2020-08-17	0.0004031056	Asia
Asia|hCoV-19/India/TG-CCMB-OM9/2020|EPI ISL 495297|B.1.1.8|India|2020-05-15	Asia|hCoV-19/Singapore/856/2020|EPI ISL 527365|B.1.1|Singapore|2020-08-17	0.0004366606	Asia
Asia|hCoV-19/Pakistan/KPK-KUST-SJTU/2020|EPI ISL 513925|B.1|Pakistan|2020-05-15	Asia|hCoV-19/Singapore/856/2020|EPI ISL 527365|B.1.1|Singapore|2020-08-17	0.0007057157	Asia
Asia|hCoV-19/Hong Kong/HKU-200723-106/2020|EPI ISL 498271|B.1|Hong Kong|2020-05-15	Asia|hCoV-19/Singapore/856/2020|EPI ISL 527365|B.1.1|Singapore|2020-08-17	0.0004703386	Asia
Asia|hCoV-19/India/KA-nimh-19696/2020|EPI ISL 515971|B.1.1|India|2020-05-16	Asia|hCoV-19/Singapore/856/2020|EPI ISL 527365|B.1.1|Singapore|2020-08-17	0.0004367083	Asia
Asia|hCoV-19/Oman/205036179/2020|EPI ISL 491976|B.1.1.27|Oman|2020-05-16	Asia|hCoV-19/Singapore/856/2020|EPI ISL 527365|B.1.1|Singapore|2020-08-17	0.0004703091	Asia
Asia|hCoV-19/India/GJ-GBRC146b/2020|EPI ISL 458107|B.1|India|2020-05-16	Asia|hCoV-19/Singapore/856/2020|EPI ISL 527365|B.1.1|Singapore|2020-08-17	0.0004367268	Asia
Asia|hCoV-19/India/MH-NCCS-NR1553/2020|EPI ISL 496562|B.1|India|2020-05-17	Asia|hCoV-19/Singapore/856/2020|EPI ISL 527365|B.1.1|Singapore|2020-08-17	0.0004366937	Asia
Asia|hCoV-19/Oman/205036713/2020|EPI ISL 491983|B.1.1.27|Oman|2020-05-17	Asia|hCoV-19/Singapore/856/2020|EPI ISL 527365|B.1.1|Singapore|2020-08-17	0.0004030937	Asia
Asia|hCoV-19/Oman/205036702/2020|EPI ISL 491982|B.1.1.27|Oman|2020-05-17	Asia|hCoV-19/Singapore/856/2020|EPI ISL 527365|B.1.1|Singapore|2020-08-17	0.0003694779	Asia
Asia|hCoV-19/India/WB-IK83/2020|EPI ISL 508403|B.1|India|2020-05-17	Asia|hCoV-19/Singapore/856/2020|EPI ISL 527365|B.1.1|Singapore|2020-08-17	0.0004703386	Asia
Asia|hCoV-19/United Arab Emirates/L3290224549/2020|EPI ISL 520690|A|United Arab Emirates|2020-05-18	Asia|hCoV-19/Singapore/856/2020|EPI ISL 527365|B.1.1|Singapore|2020-08-17	0.0008065919	Asia
Asia|hCoV-19/India/GJ-GBRC150a/2020|EPI ISL 458112|B.1.36|India|2020-05-18	Asia|hCoV-19/Singapore/856/2020|EPI ISL 527365|B.1.1|Singapore|2020-08-17	0.0006384113	Asia
Asia|hCoV-19/India/GJ-GBRC150b/2020|EPI ISL 458113|B.1.36|India|2020-05-18	Asia|hCoV-19/Singapore/856/2020|EPI ISL 527365|B.1.1|Singapore|2020-08-17	0.0007056412	Asia
Asia|hCoV-19/United Arab Emirates/L3290223961/2020|EPI ISL 520689|A|United Arab Emirates|2020-05-18	Asia|hCoV-19/Singapore/856/2020|EPI ISL 527365|B.1.1|Singapore|2020-08-17	0.0007393115	Asia
Asia|hCoV-19/India/OR-ILSCV25367/2020|EPI ISL 481110|B.1.1|India|2020-05-19	Asia|hCoV-19/Singapore/856/2020|EPI ISL 527365|B.1.1|Singapore|2020-08-17	0.0003022749	Asia
Asia|hCoV-19/India/KA-IB22/2020|EPI ISL 508300|B.1.1|India|2020-05-19	Asia|hCoV-19/Singapore/856/2020|EPI ISL 527365|B.1.1|Singapore|2020-08-17	0.0001679091	Asia
Asia|hCoV-19/United Arab Emirates/L3290235819/2020|EPI ISL 520691|B.1.1|United Arab Emirates|2020-05-19	Asia|hCoV-19/Singapore/856/2020|EPI ISL 527365|B.1.1|Singapore|2020-08-17	0.0002686789	Asia
Asia|hCoV-19/India/OR-ILSCV25378/2020|EPI ISL 481111|A|India|2020-05-19	Asia|hCoV-19/Singapore/856/2020|EPI ISL 527365|B.1.1|Singapore|2020-08-17	0.0007057038	Asia
Asia|hCoV-19/United Arab Emirates/L3290250769/2020|EPI ISL 520697|B.1.1|United Arab Emirates|2020-05-20	Asia|hCoV-19/Singapore/856/2020|EPI ISL 527365|B.1.1|Singapore|2020-08-17	0.0003022788	Asia
Asia|hCoV-19/India/WB-IK90/2020|EPI ISL 508408|B.1|India|2020-05-20	Asia|hCoV-19/Singapore/856/2020|EPI ISL 527365|B.1.1|Singapore|2020-08-17	0.0005375428	Asia
Asia|hCoV-19/United Arab Emirates/L3290264100/2020|EPI ISL 520704|B.1.1|United Arab Emirates|2020-05-20	Asia|hCoV-19/Singapore/856/2020|EPI ISL 527365|B.1.1|Singapore|2020-08-17	0.0003022699	Asia
Asia|hCoV-19/India/WB-IK92/2020|EPI ISL 508410|B.1|India|2020-05-20	Asia|hCoV-19/Singapore/856/2020|EPI ISL 527365|B.1.1|Singapore|2020-08-17	0.0004367139	Asia
Asia|hCoV-19/Oman/RESP-20-B-15133/2020|EPI ISL 518825|B.1.1.27|Oman|2020-05-21	Asia|hCoV-19/Singapore/856/2020|EPI ISL 527365|B.1.1|Singapore|2020-08-17	0.0004366606	Asia
Asia|hCoV-19/India/TG-CCMB-L1208/2020|EPI ISL 471588|B.1|India|2020-05-21	Asia|hCoV-19/Singapore/856/2020|EPI ISL 527365|B.1.1|Singapore|2020-08-17	0.0007392801	Asia
Asia|hCoV-19/India/MH-NCCS-NR2245/2020|EPI ISL 496572|B.1.247|India|2020-05-21	Asia|hCoV-19/Singapore/856/2020|EPI ISL 527365|B.1.1|Singapore|2020-08-17	0.0005711339	Asia
Asia|hCoV-19/Oman/RESP-20-B-15173/2020|EPI ISL 518826|B.1.1.27|Oman|2020-05-21	Asia|hCoV-19/Singapore/856/2020|EPI ISL 527365|B.1.1|Singapore|2020-08-17	0.0003358822	Asia
Asia|hCoV-19/South Korea/KCDC2299/2020|EPI ISL 510635|B.1.370|South Korea|2020-05-22	Asia|hCoV-19/Singapore/856/2020|EPI ISL 527365|B.1.1|Singapore|2020-08-17	0.0005711773	Asia
Asia|hCoV-19/Oman/205038337/2020|EPI ISL 491996|B.1.1.27|Oman|2020-05-22	Asia|hCoV-19/Singapore/856/2020|EPI ISL 527365|B.1.1|Singapore|2020-08-17	0.0003694841	Asia
Asia|hCoV-19/Oman/RESP-20-B-15879/2020|EPI ISL 518835|B.1.1.27|Oman|2020-05-22	Asia|hCoV-19/Singapore/856/2020|EPI ISL 527365|B.1.1|Singapore|2020-08-17	0.0003694779	Asia
Asia|hCoV-19/Oman/205038157/2020|EPI ISL 491993|B.1.1.27|Oman|2020-05-22	Asia|hCoV-19/Singapore/856/2020|EPI ISL 527365|B.1.1|Singapore|2020-08-17	0.0006047525	Asia
Asia|hCoV-19/Bangladesh/BCSIR-NILMRC-009/2020|EPI ISL 462095|B.1.1.316|Bangladesh|2020-05-23	Asia|hCoV-19/Singapore/856/2020|EPI ISL 527365|B.1.1|Singapore|2020-08-17	0.0003694841	Asia
Asia|hCoV-19/India/MH-AFMC-5458/2020|EPI ISL 496529|B.6|India|2020-05-23	Asia|hCoV-19/Singapore/856/2020|EPI ISL 527365|B.1.1|Singapore|2020-08-17	0.0008737918	Asia
Asia|hCoV-19/Bangladesh/BCSIR-NILMRC-002/2020|EPI ISL 462091|B.1.1|Bangladesh|2020-05-23	Asia|hCoV-19/Singapore/856/2020|EPI ISL 527365|B.1.1|Singapore|2020-08-17	0.0004030818	Asia
Asia|hCoV-19/Bangladesh/BCSIR-NILMRC-003/2020|EPI ISL 462092|B.1.1.316|Bangladesh|2020-05-23	Asia|hCoV-19/Singapore/856/2020|EPI ISL 527365|B.1.1|Singapore|2020-08-17	0.0003022979	Asia
Asia|hCoV-19/SaudiArabia/KAUST-JEDDAH888/2020|EPI ISL 513037|B.1|Saudi Arabia|2020-05-24	Asia|hCoV-19/Singapore/856/2020|EPI ISL 527365|B.1.1|Singapore|2020-08-17	0.0003022928	Asia
Asia|hCoV-19/India/TG-CCMB-GC2/2020|EPI ISL 528812|B.1.1|India|2020-05-24	Asia|hCoV-19/Singapore/856/2020|EPI ISL 527365|B.1.1|Singapore|2020-08-17	0.0002686913	Asia
Asia|hCoV-19/SaudiArabia/KAUST-JEDDAH831/2020|EPI ISL 513005|B.1.246|Saudi Arabia|2020-05-24	Asia|hCoV-19/Singapore/856/2020|EPI ISL 527365|B.1.1|Singapore|2020-08-17	0.0005039212	Asia
Asia|hCoV-19/India/GJ-GBRC139a/2020|EPI ISL 458097|B.1.247|India|2020-05-24	Asia|hCoV-19/Singapore/856/2020|EPI ISL 527365|B.1.1|Singapore|2020-08-17	0.0005711339	Asia
Asia|hCoV-19/India/TG-CCMB-L1452/2020|EPI ISL 471591|B.1.247|India|2020-05-25	Asia|hCoV-19/Singapore/856/2020|EPI ISL 527365|B.1.1|Singapore|2020-08-17	0.0006047883	Asia
Asia|hCoV-19/India/TG-CCMB-L1460/2020|EPI ISL 471597|B.1.160|India|2020-05-25	Asia|hCoV-19/Singapore/856/2020|EPI ISL 527365|B.1.1|Singapore|2020-08-17	0.0005039678	Asia
Asia|hCoV-19/United Arab Emirates/L3290314014/2020|EPI ISL 520706|A|United Arab Emirates|2020-05-25	Asia|hCoV-19/Singapore/856/2020|EPI ISL 527365|B.1.1|Singapore|2020-08-17	0.0007392774	Asia
Asia|hCoV-19/India/TG-CCMB-L1453/2020|EPI ISL 471592|B.1.247|India|2020-05-25	Asia|hCoV-19/Singapore/856/2020|EPI ISL 527365|B.1.1|Singapore|2020-08-17	0.0006047704	Asia
Asia|hCoV-19/Bangladesh/BCSIR-NILMRC-066/2020|EPI ISL 464164|B.1.1.316|Bangladesh|2020-05-26	Asia|hCoV-19/Singapore/856/2020|EPI ISL 527365|B.1.1|Singapore|2020-08-17	0.0004367285	Asia
Asia|hCoV-19/SaudiArabia/KAUST-MADINAH862/2020|EPI ISL 513197|B.1.160|Saudi Arabia|2020-05-26	Asia|hCoV-19/Singapore/856/2020|EPI ISL 527365|B.1.1|Singapore|2020-08-17	0.0005375677	Asia
Asia|hCoV-19/SaudiArabia/KAUST-MADINAH896/2020|EPI ISL 513199|B.1|Saudi Arabia|2020-05-26	Asia|hCoV-19/Singapore/856/2020|EPI ISL 527365|B.1.1|Singapore|2020-08-17	0.0006047703	Asia
Asia|hCoV-19/India/WB-S83/2020|EPI ISL 511899|B.1|India|2020-05-26	Asia|hCoV-19/Singapore/856/2020|EPI ISL 527365|B.1.1|Singapore|2020-08-17	0.0005712206	Asia
Asia|hCoV-19/India/GJ-GBRC164/2020|EPI ISL 461499|B.1.36|India|2020-05-27	Asia|hCoV-19/Singapore/856/2020|EPI ISL 527365|B.1.1|Singapore|2020-08-17	0.0006719944	Asia
Asia|hCoV-19/India/GJ-GBRC161b/2020|EPI ISL 461494|B.1|India|2020-05-27	Asia|hCoV-19/Singapore/856/2020|EPI ISL 527365|B.1.1|Singapore|2020-08-17	0.0004367341	Asia
Asia|hCoV-19/United Arab Emirates/L3290324509/2020|EPI ISL 520707|B.4|United Arab Emirates|2020-05-27	Asia|hCoV-19/Singapore/856/2020|EPI ISL 527365|B.1.1|Singapore|2020-08-17	0.0008738987	Asia
Asia|hCoV-19/India/GJ-GBRC163b/2020|EPI ISL 461498|B.1|India|2020-05-27	Asia|hCoV-19/Singapore/856/2020|EPI ISL 527365|B.1.1|Singapore|2020-08-17	0.0005039743	Asia
Asia|hCoV-19/Oman/205039569/2020|EPI ISL 492006|B.1.1.27|Oman|2020-05-28	Asia|hCoV-19/Singapore/856/2020|EPI ISL 527365|B.1.1|Singapore|2020-08-17	0.0003358722	Asia
Asia|hCoV-19/India/HR-IMT-AE21/2020|EPI ISL 560318|B.1|India|2020-05-28	Asia|hCoV-19/Singapore/856/2020|EPI ISL 527365|B.1.1|Singapore|2020-08-17	0.0005039678	Asia
Asia|hCoV-19/Oman/205039531/2020|EPI ISL 492005|B.1.1.27|Oman|2020-05-28	Asia|hCoV-19/Singapore/856/2020|EPI ISL 527365|B.1.1|Singapore|2020-08-17	0.0004030937	Asia
Asia|hCoV-19/India/WB-S67/2020|EPI ISL 508457|B.1|India|2020-05-28	Asia|hCoV-19/Singapore/856/2020|EPI ISL 527365|B.1.1|Singapore|2020-08-17	0.0004703665	Asia
Asia|hCoV-19/India/TG-CCMB-L1684/2020|EPI ISL 471622|B.1.1.8|India|2020-05-29	Asia|hCoV-19/Singapore/856/2020|EPI ISL 527365|B.1.1|Singapore|2020-08-17	0.0004030750	Asia
Asia|hCoV-19/India/MH-MW33/2020|EPI ISL 508436|B.1.1|India|2020-05-29	Asia|hCoV-19/Singapore/856/2020|EPI ISL 527365|B.1.1|Singapore|2020-08-17	0.0004030885	Asia
Asia|hCoV-19/India/UT-AR30/2020|EPI ISL 508178|B.1.1|India|2020-05-29	Asia|hCoV-19/Singapore/856/2020|EPI ISL 527365|B.1.1|Singapore|2020-08-17	0.0003358778	Asia
Asia|hCoV-19/India/OR-ILSCV32007/2020|EPI ISL 481154|B.1.247|India|2020-05-29	Asia|hCoV-19/Singapore/856/2020|EPI ISL 527365|B.1.1|Singapore|2020-08-17	0.0005712132	Asia
Asia|hCoV-19/United Arab Emirates/L3290361549/2020|EPI ISL 520708|B.1.1.296|United Arab Emirates|2020-05-30	Asia|hCoV-19/Singapore/856/2020|EPI ISL 527365|B.1.1|Singapore|2020-08-17	0.0005039296	Asia
Asia|hCoV-19/United Arab Emirates/L3290363526/2020|EPI ISL 520710|A|United Arab Emirates|2020-05-30	Asia|hCoV-19/Singapore/856/2020|EPI ISL 527365|B.1.1|Singapore|2020-08-17	0.0008065919	Asia
Asia|hCoV-19/United Arab Emirates/L2005036714/2020|EPI ISL 520676|B.1.1|United Arab Emirates|2020-05-30	Asia|hCoV-19/Singapore/856/2020|EPI ISL 527365|B.1.1|Singapore|2020-08-17	0.0002686789	Asia
Asia|hCoV-19/Oman/205039804/2020|EPI ISL 492009|B.1.1.27|Oman|2020-05-30	Asia|hCoV-19/Singapore/856/2020|EPI ISL 527365|B.1.1|Singapore|2020-08-17	0.0003697449	Asia
Asia|hCoV-19/Oman/205040106/2020|EPI ISL 492011|B.1.1.27|Oman|2020-05-31	Asia|hCoV-19/Singapore/856/2020|EPI ISL 527365|B.1.1|Singapore|2020-08-17	0.0004367139	Asia
Asia|hCoV-19/Oman/205040194/2020|EPI ISL 492012|B.1.1.27|Oman|2020-05-31	Asia|hCoV-19/Singapore/856/2020|EPI ISL 527365|B.1.1|Singapore|2020-08-17	0.0003694670	Asia
Asia|hCoV-19/Bangladesh/BCSIR-NILMRC-319/2020|EPI ISL 498932|B.1.1.316|Bangladesh|2020-05-31	Asia|hCoV-19/Singapore/856/2020|EPI ISL 527365|B.1.1|Singapore|2020-08-17	0.0004031258	Asia
Asia|hCoV-19/Bangladesh/BCSIR-NILMRC-320/2020|EPI ISL 504181|B.1.1|Bangladesh|2020-05-31	Asia|hCoV-19/Singapore/856/2020|EPI ISL 527365|B.1.1|Singapore|2020-08-17	0.0005711964	Asia
Asia|hCoV-19/Bangladesh/BCSIR-NILMRC-052/2020|EPI ISL 466627|B.1.1|Bangladesh|2020-06-01	Asia|hCoV-19/Singapore/856/2020|EPI ISL 527365|B.1.1|Singapore|2020-08-17	0.0003694731	Asia
Asia|hCoV-19/India/UT-AR4/2020|EPI ISL 508184|B.1.1|India|2020-06-01	Asia|hCoV-19/Singapore/856/2020|EPI ISL 527365|B.1.1|Singapore|2020-08-17	0.0003694841	Asia
Asia|hCoV-19/Bangladesh/BCSIR-NILMRC-080/2020|EPI ISL 464162|B.1.1|Bangladesh|2020-06-01	Asia|hCoV-19/Singapore/856/2020|EPI ISL 527365|B.1.1|Singapore|2020-08-17	0.0002686868	Asia
Asia|hCoV-19/Bangladesh/BCSIR-NILMRC-073/2020|EPI ISL 466689|B.1.1|Bangladesh|2020-06-01	Asia|hCoV-19/Singapore/856/2020|EPI ISL 527365|B.1.1|Singapore|2020-08-17	0.0003359033	Asia
Asia|hCoV-19/India/TG-CCMB-L1746/2020|EPI ISL 471631|B.1.1.8|India|2020-06-01	Asia|hCoV-19/Singapore/856/2020|EPI ISL 527365|B.1.1|Singapore|2020-08-17	0.0004366808	Asia
Asia|hCoV-19/India/UT-AR33/2020|EPI ISL 508181|A|India|2020-06-02	Asia|hCoV-19/Singapore/856/2020|EPI ISL 527365|B.1.1|Singapore|2020-08-17	0.0009074949	Asia
Asia|hCoV-19/United Arab Emirates/313/2020|EPI ISL 528696|B.1.1.296|United Arab Emirates|2020-06-02	Asia|hCoV-19/Singapore/856/2020|EPI ISL 527365|B.1.1|Singapore|2020-08-17	0.0004703247	Asia
Asia|hCoV-19/India/TG-CCMB-L1811/2020|EPI ISL 471637|B.1.1.8|India|2020-06-02	Asia|hCoV-19/Singapore/856/2020|EPI ISL 527365|B.1.1|Singapore|2020-08-17	0.0004366808	Asia
Asia|hCoV-19/India/TG-CCMB-L1822-ONT/2020|EPI ISL 495164|B.1.1.8|India|2020-06-02	Asia|hCoV-19/Singapore/856/2020|EPI ISL 527365|B.1.1|Singapore|2020-08-17	0.0006384007	Asia
Asia|hCoV-19/United Arab Emirates/310/2020|EPI ISL 528695|B.1.1|United Arab Emirates|2020-06-02	Asia|hCoV-19/Singapore/856/2020|EPI ISL 527365|B.1.1|Singapore|2020-08-17	0.0003694902	Asia
Asia|hCoV-19/Bangladesh/BCSIR-NILMRC-327/2020|EPI ISL 498793|B.1.1|Bangladesh|2020-06-03	Asia|hCoV-19/Singapore/856/2020|EPI ISL 527365|B.1.1|Singapore|2020-08-17	0.0003694561	Asia
Asia|hCoV-19/India/GJ-GBRC183b/2020|EPI ISL 467054|B.1|India|2020-06-03	Asia|hCoV-19/Singapore/856/2020|EPI ISL 527365|B.1.1|Singapore|2020-08-17	0.0005039128	Asia
Asia|hCoV-19/Bangladesh/BCSIR-NILMRC-330/2020|EPI ISL 504182|B.1.1|Bangladesh|2020-06-03	Asia|hCoV-19/Singapore/856/2020|EPI ISL 527365|B.1.1|Singapore|2020-08-17	0.0005712228	Asia
Asia|hCoV-19/United Arab Emirates/L2006030255/2020|EPI ISL 520678|B.4|United Arab Emirates|2020-06-03	Asia|hCoV-19/Singapore/856/2020|EPI ISL 527365|B.1.1|Singapore|2020-08-17	0.0008066054	Asia
Asia|hCoV-19/India/GJ-GBRC181b/2020|EPI ISL 467050|B.1.36|India|2020-06-03	Asia|hCoV-19/Singapore/856/2020|EPI ISL 527365|B.1.1|Singapore|2020-08-17	0.0006720342	Asia
Asia|hCoV-19/India/KA-IB41/2020|EPI ISL 508320|B.1.1|India|2020-06-04	Asia|hCoV-19/Singapore/856/2020|EPI ISL 527365|B.1.1|Singapore|2020-08-17	0.0002015043	Asia
Asia|hCoV-19/Oman/205041374/2020|EPI ISL 492016|B.1.1.27|Oman|2020-06-04	Asia|hCoV-19/Singapore/856/2020|EPI ISL 527365|B.1.1|Singapore|2020-08-17	0.0005375359	Asia
Asia|hCoV-19/India/TG-CCMB-M22/2020|EPI ISL 495194|B.1.1.8|India|2020-06-04	Asia|hCoV-19/Singapore/856/2020|EPI ISL 527365|B.1.1|Singapore|2020-08-17	0.0004366808	Asia
Asia|hCoV-19/India/TG-CCMB-M2/2020|EPI ISL 495192|B.1.1.8|India|2020-06-04	Asia|hCoV-19/Singapore/856/2020|EPI ISL 527365|B.1.1|Singapore|2020-08-17	0.0004702734	Asia
Asia|hCoV-19/India/TG-CCMB-L1931/2020|EPI ISL 495171|B.1.1.8|India|2020-06-04	Asia|hCoV-19/Singapore/856/2020|EPI ISL 527365|B.1.1|Singapore|2020-08-17	0.0004702812	Asia
Asia|hCoV-19/India/GJ-GBRC190/2020|EPI ISL 469033|B.1.160|India|2020-06-05	Asia|hCoV-19/Singapore/856/2020|EPI ISL 527365|B.1.1|Singapore|2020-08-17	0.0005711868	Asia
Asia|hCoV-19/India/OR-ILSCV32889/2020|EPI ISL 481171|B.1.1|India|2020-06-05	Asia|hCoV-19/Singapore/856/2020|EPI ISL 527365|B.1.1|Singapore|2020-08-17	0.0002350932	Asia
Asia|hCoV-19/India/GJ-GBRC192/2020|EPI ISL 469036|B.1.160|India|2020-06-05	Asia|hCoV-19/Singapore/856/2020|EPI ISL 527365|B.1.1|Singapore|2020-08-17	0.0005039212	Asia
Asia|hCoV-19/India/GJ-GBRC361a/2020|EPI ISL 514611|B.1.247|India|2020-06-05	Asia|hCoV-19/Singapore/856/2020|EPI ISL 527365|B.1.1|Singapore|2020-08-17	0.0007056412	Asia
Asia|hCoV-19/Oman/205041592/2020|EPI ISL 492017|B.1.1.27|Oman|2020-06-05	Asia|hCoV-19/Singapore/856/2020|EPI ISL 527365|B.1.1|Singapore|2020-08-17	0.0004366735	Asia
Asia|hCoV-19/India/TG-CCMB-M175/2020|EPI ISL 495190|B.1.1.8|India|2020-06-06	Asia|hCoV-19/Singapore/856/2020|EPI ISL 527365|B.1.1|Singapore|2020-08-17	0.0004366808	Asia
Asia|hCoV-19/India/TG-CCMB-M135/2020|EPI ISL 495184|B.1.1.8|India|2020-06-06	Asia|hCoV-19/Singapore/856/2020|EPI ISL 527365|B.1.1|Singapore|2020-08-17	0.0003694670	Asia
Asia|hCoV-19/India/TG-CCMB-M116/2020|EPI ISL 495182|B.1.1|India|2020-06-06	Asia|hCoV-19/Singapore/856/2020|EPI ISL 527365|B.1.1|Singapore|2020-08-17	0.0003022839	Asia
Asia|hCoV-19/India/MH-MW36/2020|EPI ISL 511927|B.1.36|India|2020-06-06	Asia|hCoV-19/Singapore/856/2020|EPI ISL 527365|B.1.1|Singapore|2020-08-17	0.0007728765	Asia
Asia|hCoV-19/South Korea/KCDC2448/2020|EPI ISL 514851|B.1.1|South Korea|2020-06-07	Asia|hCoV-19/Singapore/856/2020|EPI ISL 527365|B.1.1|Singapore|2020-08-17	0.0004366937	Asia
Asia|hCoV-19/Bangladesh/BCSIR-NILMRC-103/2020|EPI ISL 475084|B.1.1.316|Bangladesh|2020-06-07	Asia|hCoV-19/Singapore/856/2020|EPI ISL 527365|B.1.1|Singapore|2020-08-17	0.0002686913	Asia
Asia|hCoV-19/Bangladesh/BCSIR-NILMRC-108/2020|EPI ISL 475756|B.1.1.316|Bangladesh|2020-06-07	Asia|hCoV-19/Singapore/856/2020|EPI ISL 527365|B.1.1|Singapore|2020-08-17	0.0003023233	Asia
Asia|hCoV-19/India/TG-CCMB-M181/2020|EPI ISL 495191|B.1|India|2020-06-07	Asia|hCoV-19/Singapore/856/2020|EPI ISL 527365|B.1.1|Singapore|2020-08-17	0.0005039892	Asia
Asia|hCoV-19/United Arab Emirates/L3300068662/2020|EPI ISL 520715|B.1.1|United Arab Emirates|2020-06-07	Asia|hCoV-19/Singapore/856/2020|EPI ISL 527365|B.1.1|Singapore|2020-08-17	0.0002686789	Asia
Asia|hCoV-19/India/GJ-GBRC222a/2020|EPI ISL 476855|B.1.36|India|2020-06-08	Asia|hCoV-19/Singapore/856/2020|EPI ISL 527365|B.1.1|Singapore|2020-08-17	0.0007729352	Asia
Asia|hCoV-19/India/GJ-GBRC312b/2020|EPI ISL 495068|B.1.5|India|2020-06-08	Asia|hCoV-19/Singapore/856/2020|EPI ISL 527365|B.1.1|Singapore|2020-08-17	0.0005375676	Asia
Asia|hCoV-19/India/GJ-GBRC219b/2020|EPI ISL 475057|B.1.36|India|2020-06-08	Asia|hCoV-19/Singapore/856/2020|EPI ISL 527365|B.1.1|Singapore|2020-08-17	0.0006720454	Asia
Asia|hCoV-19/India/GJ-GBRC201b/2020|EPI ISL 469047|B.1.36|India|2020-06-08	Asia|hCoV-19/Singapore/856/2020|EPI ISL 527365|B.1.1|Singapore|2020-08-17	0.0007056739	Asia
Asia|hCoV-19/India/OR-ILSCV34480/2020|EPI ISL 481184|B.1.1|India|2020-06-09	Asia|hCoV-19/Singapore/856/2020|EPI ISL 527365|B.1.1|Singapore|2020-08-17	0.0002350932	Asia
Asia|hCoV-19/India/TG-CCMB-M361/2020|EPI ISL 495201|B.1.1.8|India|2020-06-09	Asia|hCoV-19/Singapore/856/2020|EPI ISL 527365|B.1.1|Singapore|2020-08-17	0.0004702951	Asia
Asia|hCoV-19/India/TG-CCMB-M359/2020|EPI ISL 495200|B.1.5|India|2020-06-09	Asia|hCoV-19/Singapore/856/2020|EPI ISL 527365|B.1.1|Singapore|2020-08-17	0.0005375338	Asia
Asia|hCoV-19/Oman/205042822/2020|EPI ISL 492020|B.1.1.27|Oman|2020-06-09	Asia|hCoV-19/Singapore/856/2020|EPI ISL 527365|B.1.1|Singapore|2020-08-17	0.0004702812	Asia
Asia|hCoV-19/India/TG-CCMB-M588/2020|EPI ISL 495217|B.1.1.8|India|2020-06-10	Asia|hCoV-19/Singapore/856/2020|EPI ISL 527365|B.1.1|Singapore|2020-08-17	0.0004030631	Asia
Asia|hCoV-19/India/OR-ILSCV35475/2020|EPI ISL 481199|B.1|India|2020-06-10	Asia|hCoV-19/Singapore/856/2020|EPI ISL 527365|B.1.1|Singapore|2020-08-17	0.0004367543	Asia
Asia|hCoV-19/India/HR-MW39/2020|EPI ISL 511928|B.1.1|India|2020-06-10	Asia|hCoV-19/Singapore/856/2020|EPI ISL 527365|B.1.1|Singapore|2020-08-17	0.0004702890	Asia
Asia|hCoV-19/India/WB-S98/2020|EPI ISL 508487|B.1|India|2020-06-10	Asia|hCoV-19/Singapore/856/2020|EPI ISL 527365|B.1.1|Singapore|2020-08-17	0.0006384597	Asia
Asia|hCoV-19/India/GJ-GBRC227/2020|EPI ISL 476864|B.1.36|India|2020-06-11	Asia|hCoV-19/Singapore/856/2020|EPI ISL 527365|B.1.1|Singapore|2020-08-17	0.0006384113	Asia
Asia|hCoV-19/Oman/205043490/2020|EPI ISL 492026|B.1.1.27|Oman|2020-06-11	Asia|hCoV-19/Singapore/856/2020|EPI ISL 527365|B.1.1|Singapore|2020-08-17	0.0004366937	Asia
Asia|hCoV-19/India/GJ-GBRC228b/2020|EPI ISL 476866|B.1.36|India|2020-06-11	Asia|hCoV-19/Singapore/856/2020|EPI ISL 527365|B.1.1|Singapore|2020-08-17	0.0005711603	Asia
Asia|hCoV-19/India/GJ-GBRC261b/2020|EPI ISL 483854|B.1.36|India|2020-06-11	Asia|hCoV-19/Singapore/856/2020|EPI ISL 527365|B.1.1|Singapore|2020-08-17	0.0007730069	Asia
Asia|hCoV-19/Bangladesh/BCSIR-NILMRC-175/2020|EPI ISL 483622|B.1.1.316|Bangladesh|2020-06-12	Asia|hCoV-19/Singapore/856/2020|EPI ISL 527365|B.1.1|Singapore|2020-08-17	0.0004030817	Asia
Asia|hCoV-19/India/GJ-GBRC229b/2020|EPI ISL 476868|B.1.36|India|2020-06-12	Asia|hCoV-19/Singapore/856/2020|EPI ISL 527365|B.1.1|Singapore|2020-08-17	0.0007056739	Asia
Asia|hCoV-19/India/GJ-GBRC255a/2020|EPI ISL 483842|B.1.36|India|2020-06-12	Asia|hCoV-19/Singapore/856/2020|EPI ISL 527365|B.1.1|Singapore|2020-08-17	0.0006384006	Asia
Asia|hCoV-19/India/GJ-GBRC236/2020|EPI ISL 476878|B.1.5|India|2020-06-12	Asia|hCoV-19/Singapore/856/2020|EPI ISL 527365|B.1.1|Singapore|2020-08-17	0.0003358977	Asia
Asia|hCoV-19/India/GJ-GBRC277a/2020|EPI ISL 483878|B.1|India|2020-06-13	Asia|hCoV-19/Singapore/856/2020|EPI ISL 527365|B.1.1|Singapore|2020-08-17	0.0004703604	Asia
Asia|hCoV-19/India/GJ-GBRC269/2020|EPI ISL 483866|B.1.5|India|2020-06-13	Asia|hCoV-19/Singapore/856/2020|EPI ISL 527365|B.1.1|Singapore|2020-08-17	0.0004031123	Asia
Asia|hCoV-19/SaudiArabia/KAUST-MADINAH1044/2020|EPI ISL 513076|B.1|Saudi Arabia|2020-06-13	Asia|hCoV-19/Singapore/856/2020|EPI ISL 527365|B.1.1|Singapore|2020-08-17	0.0006720031	Asia
Asia|hCoV-19/United Arab Emirates/434/2020|EPI ISL 528700|B.1.1|United Arab Emirates|2020-06-13	Asia|hCoV-19/Singapore/856/2020|EPI ISL 527365|B.1.1|Singapore|2020-08-17	0.0003694731	Asia
Asia|hCoV-19/India/GJ-GBRC242/2020|EPI ISL 483823|B.1.36|India|2020-06-14	Asia|hCoV-19/Singapore/856/2020|EPI ISL 527365|B.1.1|Singapore|2020-08-17	0.0006720766	Asia
Asia|hCoV-19/India/GJ-GBRC245/2020|EPI ISL 483826|B.1.247|India|2020-06-14	Asia|hCoV-19/Singapore/856/2020|EPI ISL 527365|B.1.1|Singapore|2020-08-17	0.0006048263	Asia
Asia|hCoV-19/India/HR-TF2/2020|EPI ISL 508496|B.1.36|India|2020-06-14	Asia|hCoV-19/Singapore/856/2020|EPI ISL 527365|B.1.1|Singapore|2020-08-17	0.0007392924	Asia
Asia|hCoV-19/India/GJ-GBRC243/2020|EPI ISL 483824|B.1.160|India|2020-06-14	Asia|hCoV-19/Singapore/856/2020|EPI ISL 527365|B.1.1|Singapore|2020-08-17	0.0006048263	Asia
Asia|hCoV-19/India/GJ-GBRC301a/2020|EPI ISL 495046|B.1.247|India|2020-06-15	Asia|hCoV-19/Singapore/856/2020|EPI ISL 527365|B.1.1|Singapore|2020-08-17	0.0005039212	Asia
Asia|hCoV-19/India/GJ-GBRC296a/2020|EPI ISL 495036|B.1|India|2020-06-15	Asia|hCoV-19/Singapore/856/2020|EPI ISL 527365|B.1.1|Singapore|2020-08-17	0.0004703229	Asia
Asia|hCoV-19/India/GJ-GBRC294/2020|EPI ISL 495034|B.1|India|2020-06-15	Asia|hCoV-19/Singapore/856/2020|EPI ISL 527365|B.1.1|Singapore|2020-08-17	0.0005713332	Asia
Asia|hCoV-19/India/GJ-GBRC292b/2020|EPI ISL 495031|B.1|India|2020-06-15	Asia|hCoV-19/Singapore/856/2020|EPI ISL 527365|B.1.1|Singapore|2020-08-17	0.0005376895	Asia
Asia|hCoV-19/Bangladesh/BCSIR-NILMRC-186/2020|EPI ISL 483694|B.1.36|Bangladesh|2020-06-16	Asia|hCoV-19/Singapore/856/2020|EPI ISL 527365|B.1.1|Singapore|2020-08-17	0.0007056738	Asia
Asia|hCoV-19/India/DL-MN1/2020|EPI ISL 508415|B.1.36|India|2020-06-16	Asia|hCoV-19/Singapore/856/2020|EPI ISL 527365|B.1.1|Singapore|2020-08-17	0.0007056085	Asia
Asia|hCoV-19/United Arab Emirates/L2006032095/2020|EPI ISL 520679|A|United Arab Emirates|2020-06-16	Asia|hCoV-19/Singapore/856/2020|EPI ISL 527365|B.1.1|Singapore|2020-08-17	0.0007393116	Asia
Asia|hCoV-19/Bangladesh/CHRF-0027/2020|EPI ISL 477136|B.1.1|Bangladesh|2020-06-16	Asia|hCoV-19/Singapore/856/2020|EPI ISL 527365|B.1.1|Singapore|2020-08-17	0.0004367359	Asia
Asia|hCoV-19/SaudiArabia/KAUST-JEDDAH1010/2020|EPI ISL 512881|B.1.247|Saudi Arabia|2020-06-17	Asia|hCoV-19/Singapore/856/2020|EPI ISL 527365|B.1.1|Singapore|2020-08-17	0.0005039678	Asia
Asia|hCoV-19/India/DL-TF17/2020|EPI ISL 508495|B.1.36|India|2020-06-17	Asia|hCoV-19/Singapore/856/2020|EPI ISL 527365|B.1.1|Singapore|2020-08-17	0.0007393143	Asia
Asia|hCoV-19/India/GJ-GBRC322a/2020|EPI ISL 500949|A|India|2020-06-17	Asia|hCoV-19/Singapore/856/2020|EPI ISL 527365|B.1.1|Singapore|2020-08-17	0.0005375766	Asia
Asia|hCoV-19/India/GJ-GBRC317/2020|EPI ISL 500947|B.1.246|India|2020-06-17	Asia|hCoV-19/Singapore/856/2020|EPI ISL 527365|B.1.1|Singapore|2020-08-17	0.0005039445	Asia
Asia|hCoV-19/Bangladesh/BCSIR-NILMRC-158/2020|EPI ISL 480447|B.1.36|Bangladesh|2020-06-18	Asia|hCoV-19/Singapore/856/2020|EPI ISL 527365|B.1.1|Singapore|2020-08-17	0.0007056738	Asia
Asia|hCoV-19/India/GJ-GBRC-363/2020|EPI ISL 524715|B.1.36|India|2020-06-18	Asia|hCoV-19/Singapore/856/2020|EPI ISL 527365|B.1.1|Singapore|2020-08-17	0.0007056412	Asia
Asia|hCoV-19/Bangladesh/BCSIR-NILMRC-151/2020|EPI ISL 480440|B.1.1|Bangladesh|2020-06-18	Asia|hCoV-19/Singapore/856/2020|EPI ISL 527365|B.1.1|Singapore|2020-08-17	0.0004366881	Asia
Asia|hCoV-19/India/GJ-GBRC-366a/2020|EPI ISL 524719|B.1.160|India|2020-06-18	Asia|hCoV-19/Singapore/856/2020|EPI ISL 527365|B.1.1|Singapore|2020-08-17	0.0005039445	Asia
Asia|hCoV-19/Bangladesh/BCSIR-NILMRC-118a/2020|EPI ISL 482487|B.1.1|Bangladesh|2020-06-18	Asia|hCoV-19/Singapore/856/2020|EPI ISL 527365|B.1.1|Singapore|2020-08-17	0.0004366881	Asia
Asia|hCoV-19/India/GJ-GBRC310b/2020|EPI ISL 495064|B.1.36|India|2020-06-19	Asia|hCoV-19/Singapore/856/2020|EPI ISL 527365|B.1.1|Singapore|2020-08-17	0.0006719633	Asia
Asia|hCoV-19/India/HR-TF24/2020|EPI ISL 508498|B.6|India|2020-06-19	Asia|hCoV-19/Singapore/856/2020|EPI ISL 527365|B.1.1|Singapore|2020-08-17	0.0008402202	Asia
Asia|hCoV-19/India/GJ-GBRC246/2020|EPI ISL 483827|B.1.5|India|2020-06-19	Asia|hCoV-19/Singapore/856/2020|EPI ISL 527365|B.1.1|Singapore|2020-08-17	0.0005712132	Asia
Asia|hCoV-19/India/GJ-GBRC247/2020|EPI ISL 483828|B.1.36|India|2020-06-19	Asia|hCoV-19/Singapore/856/2020|EPI ISL 527365|B.1.1|Singapore|2020-08-17	0.0007056085	Asia
Asia|hCoV-19/India/DL-MN26/2020|EPI ISL 508418|B.1.36|India|2020-06-20	Asia|hCoV-19/Singapore/856/2020|EPI ISL 527365|B.1.1|Singapore|2020-08-17	0.0006047603	Asia
Asia|hCoV-19/India/GJ-GBRC311a/2020|EPI ISL 495065|B.1.246|India|2020-06-20	Asia|hCoV-19/Singapore/856/2020|EPI ISL 527365|B.1.1|Singapore|2020-08-17	0.0006048062	Asia
Asia|hCoV-19/Bangladesh/BCSIR-NILMRC-182/2020|EPI ISL 483630|B.1.1|Bangladesh|2020-06-20	Asia|hCoV-19/Singapore/856/2020|EPI ISL 527365|B.1.1|Singapore|2020-08-17	0.0002686789	Asia
Asia|hCoV-19/India/GJ-GBRC311b/2020|EPI ISL 495066|B.1.36|India|2020-06-20	Asia|hCoV-19/Singapore/856/2020|EPI ISL 527365|B.1.1|Singapore|2020-08-17	0.0006720567	Asia
Asia|hCoV-19/Bangladesh/BCSIR-NILMRC-181/2020|EPI ISL 483629|B.1.1|Bangladesh|2020-06-20	Asia|hCoV-19/Singapore/856/2020|EPI ISL 527365|B.1.1|Singapore|2020-08-17	0.0005711794	Asia
Asia|hCoV-19/India/KA-IB23/2020|EPI ISL 508301|B.1.5|India|2020-06-21	Asia|hCoV-19/Singapore/856/2020|EPI ISL 527365|B.1.1|Singapore|2020-08-17	0.0005375517	Asia
Asia|hCoV-19/South Korea/KCDC2542/2020|EPI ISL 514945|B.1.1|South Korea|2020-06-21	Asia|hCoV-19/Singapore/856/2020|EPI ISL 527365|B.1.1|Singapore|2020-08-17	0.0004367212	Asia
Asia|hCoV-19/Indonesia/YO-UGM-202449/2020|EPI ISL 516800|B.1.160|Indonesia|2020-06-22	Asia|hCoV-19/Singapore/856/2020|EPI ISL 527365|B.1.1|Singapore|2020-08-17	0.0005711508	Asia
Asia|hCoV-19/Singapore/268nan/2020|EPI ISL 477180|B.1.5|Singapore|2020-06-22	Asia|hCoV-19/Singapore/856/2020|EPI ISL 527365|B.1.1|Singapore|2020-08-17	0.0003695059	Asia
Asia|hCoV-19/India/HR-TF30/2020|EPI ISL 508503|B.1.36|India|2020-06-22	Asia|hCoV-19/Singapore/856/2020|EPI ISL 527365|B.1.1|Singapore|2020-08-17	0.0007391898	Asia
Asia|hCoV-19/India/GJ-GBRC-384a/2020|EPI ISL 524744|B.1.36|India|2020-06-22	Asia|hCoV-19/Singapore/856/2020|EPI ISL 527365|B.1.1|Singapore|2020-08-17	0.0008072290	Asia
Asia|hCoV-19/Hong Kong/HKU-200723-003/2020|EPI ISL 497770|B.1.275|Hong Kong|2020-06-22	Asia|hCoV-19/Singapore/856/2020|EPI ISL 527365|B.1.1|Singapore|2020-08-17	0.0007730070	Asia
Asia|hCoV-19/SaudiArabia/KAUST-JEDDAH1000/2020|EPI ISL 512874|B.1.247|Saudi Arabia|2020-06-23	Asia|hCoV-19/Singapore/856/2020|EPI ISL 527365|B.1.1|Singapore|2020-08-17	0.0005039361	Asia
Asia|hCoV-19/SaudiArabia/KAUST-JEDDAH999/2020|EPI ISL 513072|B.1.1|Saudi Arabia|2020-06-23	Asia|hCoV-19/Singapore/856/2020|EPI ISL 527365|B.1.1|Singapore|2020-08-17	0.0003358722	Asia
Asia|hCoV-19/SaudiArabia/KAUST-JEDDAH1033/2020|EPI ISL 512902|B.1.261|Saudi Arabia|2020-06-23	Asia|hCoV-19/Singapore/856/2020|EPI ISL 527365|B.1.1|Singapore|2020-08-17	0.0006384195	Asia
Asia|hCoV-19/SaudiArabia/KAUST-JEDDAH1031/2020|EPI ISL 512900|B.1.247|Saudi Arabia|2020-06-23	Asia|hCoV-19/Singapore/856/2020|EPI ISL 527365|B.1.1|Singapore|2020-08-17	0.0006047423	Asia
Asia|hCoV-19/Bangladesh/BCSIR-NILMRC-219/2020|EPI ISL 483707|B.1.1.316|Bangladesh|2020-06-24	Asia|hCoV-19/Singapore/856/2020|EPI ISL 527365|B.1.1|Singapore|2020-08-17	0.0003695244	Asia
Asia|hCoV-19/Bangladesh/BCSIR-NILMRC-216/2020|EPI ISL 483703|B.1.36|Bangladesh|2020-06-24	Asia|hCoV-19/Singapore/856/2020|EPI ISL 527365|B.1.1|Singapore|2020-08-17	0.0007056738	Asia
Asia|hCoV-19/South Korea/KCDC2558/2020|EPI ISL 514961|B.1.1|South Korea|2020-06-24	Asia|hCoV-19/Singapore/856/2020|EPI ISL 527365|B.1.1|Singapore|2020-08-17	0.0003359033	Asia
Asia|hCoV-19/South Korea/KCDC2557/2020|EPI ISL 514960|B.1.1|South Korea|2020-06-24	Asia|hCoV-19/Singapore/856/2020|EPI ISL 527365|B.1.1|Singapore|2020-08-17	0.0004031258	Asia
Asia|hCoV-19/Bangladesh/BCSIR-NILMRC-218/2020|EPI ISL 483705|B.1.1|Bangladesh|2020-06-24	Asia|hCoV-19/Singapore/856/2020|EPI ISL 527365|B.1.1|Singapore|2020-08-17	0.0004031258	Asia
Asia|hCoV-19/India/GJ-GBRC329/2020|EPI ISL 512064|B.1.36|India|2020-06-25	Asia|hCoV-19/Singapore/856/2020|EPI ISL 527365|B.1.1|Singapore|2020-08-17	0.0006384301	Asia
Asia|hCoV-19/India/GJ-GBRC357b/2020|EPI ISL 514607|B.1.36|India|2020-06-25	Asia|hCoV-19/Singapore/856/2020|EPI ISL 527365|B.1.1|Singapore|2020-08-17	0.0006720567	Asia
Asia|hCoV-19/India/GJ-GBRC355a/2020|EPI ISL 514603|B.1.36|India|2020-06-25	Asia|hCoV-19/Singapore/856/2020|EPI ISL 527365|B.1.1|Singapore|2020-08-17	0.0005711604	Asia
Asia|hCoV-19/India/GJ-GBRC356/2020|EPI ISL 514605|B.1.36|India|2020-06-25	Asia|hCoV-19/Singapore/856/2020|EPI ISL 527365|B.1.1|Singapore|2020-08-17	0.0007056620	Asia
Asia|hCoV-19/India/GJ-GBRC355b/2020|EPI ISL 514604|B.1.36|India|2020-06-25	Asia|hCoV-19/Singapore/856/2020|EPI ISL 527365|B.1.1|Singapore|2020-08-17	0.0006047882	Asia
Asia|hCoV-19/United Arab Emirates/529/2020|EPI ISL 528703|B.1.1.220|United Arab Emirates|2020-06-26	Asia|hCoV-19/Singapore/856/2020|EPI ISL 527365|B.1.1|Singapore|2020-08-17	0.0004703308	Asia
Asia|hCoV-19/Indonesia/JT-UGM-202538/2020|EPI ISL 525492|B.1.160|Indonesia|2020-06-26	Asia|hCoV-19/Singapore/856/2020|EPI ISL 527365|B.1.1|Singapore|2020-08-17	0.0006384006	Asia
Asia|hCoV-19/India/UP-MN32/2020|EPI ISL 508419|B.1.36|India|2020-06-27	Asia|hCoV-19/Singapore/856/2020|EPI ISL 527365|B.1.1|Singapore|2020-08-17	0.0006383817	Asia
Asia|hCoV-19/South Korea/KCDC2683/2020|EPI ISL 522464|B.1.275|South Korea|2020-06-27	Asia|hCoV-19/Singapore/856/2020|EPI ISL 527365|B.1.1|Singapore|2020-08-17	0.0005788975	Asia
Asia|hCoV-19/Indonesia/JB-TFRIC19-R30535/2020|EPI ISL 528747|B.1.1|Indonesia|2020-06-28	Asia|hCoV-19/Singapore/856/2020|EPI ISL 527365|B.1.1|Singapore|2020-08-17	0.0003023143	Asia
Asia|hCoV-19/India/GJ-GBRC283/2020|EPI ISL 495020|B.1.246|India|2020-06-28	Asia|hCoV-19/Singapore/856/2020|EPI ISL 527365|B.1.1|Singapore|2020-08-17	0.0005715784	Asia
Asia|hCoV-19/South Korea/KCDC2588/2020|EPI ISL 514991|B.1.1|South Korea|2020-06-29	Asia|hCoV-19/Singapore/856/2020|EPI ISL 527365|B.1.1|Singapore|2020-08-17	0.0004030869	Asia
Asia|hCoV-19/South Korea/KCDC2589/2020|EPI ISL 514992|B.1.1|South Korea|2020-06-29	Asia|hCoV-19/Singapore/856/2020|EPI ISL 527365|B.1.1|Singapore|2020-08-17	0.0004038943	Asia
Asia|hCoV-19/Israel/CVL1195/2020|EPI ISL 516904|B.1.3|Israel|2020-06-29	Asia|hCoV-19/Singapore/856/2020|EPI ISL 527365|B.1.1|Singapore|2020-08-17	0.0009551999	Asia
Asia|hCoV-19/India/GJ-GBRC284a/2020|EPI ISL 495021|B.1.36|India|2020-06-30	Asia|hCoV-19/Singapore/856/2020|EPI ISL 527365|B.1.1|Singapore|2020-08-17	0.0006384107	Asia
Asia|hCoV-19/India/GJ-GBRC284b/2020|EPI ISL 495022|B.1.36|India|2020-06-30	Asia|hCoV-19/Singapore/856/2020|EPI ISL 527365|B.1.1|Singapore|2020-08-17	0.0006720566	Asia
Asia|hCoV-19/United Arab Emirates/558/2020|EPI ISL 528705|B.1|United Arab Emirates|2020-06-30	Asia|hCoV-19/Singapore/856/2020|EPI ISL 527365|B.1.1|Singapore|2020-08-17	0.0005375338	Asia
Asia|hCoV-19/South Korea/KCDC2687/2020|EPI ISL 522467|B.1.1|South Korea|2020-06-30	Asia|hCoV-19/Singapore/856/2020|EPI ISL 527365|B.1.1|Singapore|2020-08-17	0.0003023956	Asia
Asia|hCoV-19/Hong Kong/HKU-200723-042/2020|EPI ISL 497809|B.1|Hong Kong|2020-07-01	Asia|hCoV-19/Singapore/856/2020|EPI ISL 527365|B.1.1|Singapore|2020-08-17	0.0007394047	Asia
Asia|hCoV-19/United Arab Emirates/581/2020|EPI ISL 528707|B.1|United Arab Emirates|2020-07-01	Asia|hCoV-19/Singapore/856/2020|EPI ISL 527365|B.1.1|Singapore|2020-08-17	0.0005375587	Asia
Asia|hCoV-19/South Korea/KCDC2689/2020|EPI ISL 522469|B.1|South Korea|2020-07-01	Asia|hCoV-19/Singapore/856/2020|EPI ISL 527365|B.1.1|Singapore|2020-08-17	0.0006724494	Asia
Asia|hCoV-19/India/GJ-GBRC285/2020|EPI ISL 495023|B.1.247|India|2020-07-02	Asia|hCoV-19/Singapore/856/2020|EPI ISL 527365|B.1.1|Singapore|2020-08-17	0.0005039594	Asia
Asia|hCoV-19/South Korea/KCDC2691/2020|EPI ISL 522471|B.1.1|South Korea|2020-07-02	Asia|hCoV-19/Singapore/856/2020|EPI ISL 527365|B.1.1|Singapore|2020-08-17	0.0004752690	Asia
Asia|hCoV-19/Hong Kong/HKU-200723-077/2020|EPI ISL 497844|B.1|Hong Kong|2020-07-03	Asia|hCoV-19/Singapore/856/2020|EPI ISL 527365|B.1.1|Singapore|2020-08-17	0.0005076755	Asia
Asia|hCoV-19/India/UT-IMT-AT52/2020|EPI ISL 560320|B.1.247|India|2020-07-03	Asia|hCoV-19/Singapore/856/2020|EPI ISL 527365|B.1.1|Singapore|2020-08-17	0.0006475952	Asia
Asia|hCoV-19/India/GJ-GBRC287/2020|EPI ISL 495025|B.1.5|India|2020-07-04	Asia|hCoV-19/Singapore/856/2020|EPI ISL 527365|B.1.1|Singapore|2020-08-17	0.0003694951	Asia
Asia|hCoV-19/South Korea/KCDC2695/2020|EPI ISL 522475|B.1.1|South Korea|2020-07-04	Asia|hCoV-19/Singapore/856/2020|EPI ISL 527365|B.1.1|Singapore|2020-08-17	0.0003360684	Asia
Asia|hCoV-19/South Korea/KCDC2694/2020|EPI ISL 522474|B.1.1|South Korea|2020-07-04	Asia|hCoV-19/Singapore/856/2020|EPI ISL 527365|B.1.1|Singapore|2020-08-17	0.0003025634	Asia
Asia|hCoV-19/South Korea/KCDC2697/2020|EPI ISL 522477|B.1.1|South Korea|2020-07-04	Asia|hCoV-19/Singapore/856/2020|EPI ISL 527365|B.1.1|Singapore|2020-08-17	0.0004043143	Asia
Asia|hCoV-19/South Korea/KCDC2698/2020|EPI ISL 522478|B.1.1|South Korea|2020-07-04	Asia|hCoV-19/Singapore/856/2020|EPI ISL 527365|B.1.1|Singapore|2020-08-17	0.0004043945	Asia
Asia|hCoV-19/Bangladesh/BCSIR-NILMRC-222/2020|EPI ISL 487362|B.1|Bangladesh|2020-07-06	Asia|hCoV-19/Singapore/856/2020|EPI ISL 527365|B.1.1|Singapore|2020-08-17	0.0004702891	Asia
Asia|hCoV-19/India/GJ-GBRC-392b/2020|EPI ISL 524759|B.1.160|India|2020-07-06	Asia|hCoV-19/Singapore/856/2020|EPI ISL 527365|B.1.1|Singapore|2020-08-17	0.0007056948	Asia
Asia|hCoV-19/India/GJ-GBRC-389a/2020|EPI ISL 524752|B.1.160.1|India|2020-07-06	Asia|hCoV-19/Singapore/856/2020|EPI ISL 527365|B.1.1|Singapore|2020-08-17	0.0006048543	Asia
Asia|hCoV-19/India/GJ-GBRC-391a/2020|EPI ISL 524756|B.1.36|India|2020-07-06	Asia|hCoV-19/Singapore/856/2020|EPI ISL 527365|B.1.1|Singapore|2020-08-17	0.0007056385	Asia
Asia|hCoV-19/Bangladesh/BCSIR-NILMRC-228/2020|EPI ISL 487368|B.1.159|Bangladesh|2020-07-06	Asia|hCoV-19/Singapore/856/2020|EPI ISL 527365|B.1.1|Singapore|2020-08-17	0.0006389726	Asia
Asia|hCoV-19/India/GJ-GBRC-389b/2020|EPI ISL 524753|B.1.160.1|India|2020-07-06	Asia|hCoV-19/Singapore/856/2020|EPI ISL 527365|B.1.1|Singapore|2020-08-17	0.0006721189	Asia
Asia|hCoV-19/Bangladesh/BCSIR-NILMRC-244/2020|EPI ISL 487384|B.1.1.316|Bangladesh|2020-07-06	Asia|hCoV-19/Singapore/856/2020|EPI ISL 527365|B.1.1|Singapore|2020-08-17	0.0003695012	Asia
Asia|hCoV-19/India/GJ-GBRC335a/2020|EPI ISL 512072|B.1.247|India|2020-07-06	Asia|hCoV-19/Singapore/856/2020|EPI ISL 527365|B.1.1|Singapore|2020-08-17	0.0006047781	Asia
Asia|hCoV-19/India/GJ-GBRC-394a/2020|EPI ISL 524762|B.1|India|2020-07-06	Asia|hCoV-19/Singapore/856/2020|EPI ISL 527365|B.1.1|Singapore|2020-08-17	0.0005711508	Asia
Asia|hCoV-19/Bangladesh/BCSIR-NILMRC-230/2020|EPI ISL 487372|B.1.1.316|Bangladesh|2020-07-06	Asia|hCoV-19/Singapore/856/2020|EPI ISL 527365|B.1.1|Singapore|2020-08-17	0.0004703030	Asia
Asia|hCoV-19/Bangladesh/BCSIR-NILMRC-259/2020|EPI ISL 498808|B.1.1.316|Bangladesh|2020-07-07	Asia|hCoV-19/Singapore/856/2020|EPI ISL 527365|B.1.1|Singapore|2020-08-17	0.0005039296	Asia
Asia|hCoV-19/Hong Kong/HKU-200723-015/2020|EPI ISL 497782|B.1.160|Hong Kong|2020-07-07	Asia|hCoV-19/Singapore/856/2020|EPI ISL 527365|B.1.1|Singapore|2020-08-17	0.0006047883	Asia
Asia|hCoV-19/Bangladesh/BCSIR-NILMRC-263/2020|EPI ISL 498267|B.1.1|Bangladesh|2020-07-07	Asia|hCoV-19/Singapore/856/2020|EPI ISL 527365|B.1.1|Singapore|2020-08-17	0.0003022789	Asia
Asia|hCoV-19/Bangladesh/BCSIR-NILMRC-250/2020|EPI ISL 490114|B.1.1|Bangladesh|2020-07-07	Asia|hCoV-19/Singapore/856/2020|EPI ISL 527365|B.1.1|Singapore|2020-08-17	0.0004030698	Asia
Asia|hCoV-19/South Korea/KCDC2708/2020|EPI ISL 522487|B.1.1|South Korea|2020-07-07	Asia|hCoV-19/Singapore/856/2020|EPI ISL 527365|B.1.1|Singapore|2020-08-17	0.0004030631	Asia
Asia|hCoV-19/Hong Kong/HKU-200723-084/2020|EPI ISL 497851|B.6|Hong Kong|2020-07-07	Asia|hCoV-19/Singapore/856/2020|EPI ISL 527365|B.1.1|Singapore|2020-08-17	0.0008143312	Asia
Asia|hCoV-19/South Korea/KCDC2638/2020|EPI ISL 515040|B.1.1|South Korea|2020-07-08	Asia|hCoV-19/Singapore/856/2020|EPI ISL 527365|B.1.1|Singapore|2020-08-17	0.0004031258	Asia
Asia|hCoV-19/South Korea/KCDC2709/2020|EPI ISL 522488|B.1.1|South Korea|2020-07-08	Asia|hCoV-19/Singapore/856/2020|EPI ISL 527365|B.1.1|Singapore|2020-08-17	0.0004366808	Asia
Asia|hCoV-19/Hong Kong/HKU-200723-050/2020|EPI ISL 497817|B.1.1|Hong Kong|2020-07-08	Asia|hCoV-19/Singapore/856/2020|EPI ISL 527365|B.1.1|Singapore|2020-08-17	0.0003389923	Asia
Asia|hCoV-19/Hong Kong/HKU-200723-068/2020|EPI ISL 497835|B.1.1|Hong Kong|2020-07-08	Asia|hCoV-19/Singapore/856/2020|EPI ISL 527365|B.1.1|Singapore|2020-08-17	0.0004407303	Asia
Asia|hCoV-19/India/GJ-GBRC338b/2020|EPI ISL 512076|B.1.247|India|2020-07-09	Asia|hCoV-19/Singapore/856/2020|EPI ISL 527365|B.1.1|Singapore|2020-08-17	0.0005711602	Asia
Asia|hCoV-19/India/GJ-GBRC-375/2020|EPI ISL 524732|B.1.247|India|2020-07-09	Asia|hCoV-19/Singapore/856/2020|EPI ISL 527365|B.1.1|Singapore|2020-08-17	0.0005375607	Asia
Asia|hCoV-19/India/GJ-GBRC338a/2020|EPI ISL 512075|B.1.247|India|2020-07-09	Asia|hCoV-19/Singapore/856/2020|EPI ISL 527365|B.1.1|Singapore|2020-08-17	0.0005375607	Asia
Asia|hCoV-19/India/GJ-GBRC-339/2020|EPI ISL 512077|B.1.247|India|2020-07-09	Asia|hCoV-19/Singapore/856/2020|EPI ISL 527365|B.1.1|Singapore|2020-08-17	0.0007062496	Asia
Asia|hCoV-19/India/GJ-GBRC337a/2020|EPI ISL 514435|B.1.247|India|2020-07-09	Asia|hCoV-19/Singapore/856/2020|EPI ISL 527365|B.1.1|Singapore|2020-08-17	0.0005039973	Asia
Asia|hCoV-19/India/GJ-GBRC337b/2020|EPI ISL 514436|B.1.247|India|2020-07-09	Asia|hCoV-19/Singapore/856/2020|EPI ISL 527365|B.1.1|Singapore|2020-08-17	0.0005376330	Asia
Asia|hCoV-19/India/GJ-GBRC340/2020|EPI ISL 514437|B.1.247|India|2020-07-09	Asia|hCoV-19/Singapore/856/2020|EPI ISL 527365|B.1.1|Singapore|2020-08-17	0.0004708943	Asia
Asia|hCoV-19/South Korea/KCDC2711/2020|EPI ISL 522490|A|South Korea|2020-07-10	Asia|hCoV-19/Singapore/856/2020|EPI ISL 527365|B.1.1|Singapore|2020-08-17	0.0008484777	Asia
Asia|hCoV-19/Hong Kong/HKU-200723-069/2020|EPI ISL 497836|B.1.1|Hong Kong|2020-07-10	Asia|hCoV-19/Singapore/856/2020|EPI ISL 527365|B.1.1|Singapore|2020-08-17	0.0003389923	Asia
Asia|hCoV-19/Hong Kong/HKU-200723-092/2020|EPI ISL 497859|B.1.1|Hong Kong|2020-07-10	Asia|hCoV-19/Singapore/856/2020|EPI ISL 527365|B.1.1|Singapore|2020-08-17	0.0003081687	Asia
Asia|hCoV-19/Hong Kong/HKU-200723-001/2020|EPI ISL 497768|B.6|Hong Kong|2020-07-10	Asia|hCoV-19/Singapore/856/2020|EPI ISL 527365|B.1.1|Singapore|2020-08-17	0.0008911539	Asia
Asia|hCoV-19/India/GJ-GBRC-387a/2020|EPI ISL 524749|B.4|India|2020-07-11	Asia|hCoV-19/Singapore/856/2020|EPI ISL 527365|B.1.1|Singapore|2020-08-17	0.0008739251	Asia
Asia|hCoV-19/South Korea/KCDC2650/2020|EPI ISL 515052|B.1.1|South Korea|2020-07-11	Asia|hCoV-19/Singapore/856/2020|EPI ISL 527365|B.1.1|Singapore|2020-08-17	0.0003694902	Asia
Asia|hCoV-19/India/GJ-GBRC-388/2020|EPI ISL 524751|B.1.36|India|2020-07-11	Asia|hCoV-19/Singapore/856/2020|EPI ISL 527365|B.1.1|Singapore|2020-08-17	0.0007056621	Asia
Asia|hCoV-19/India/GJ-GBRC-385/2020|EPI ISL 524746|B.4|India|2020-07-11	Asia|hCoV-19/Singapore/856/2020|EPI ISL 527365|B.1.1|Singapore|2020-08-17	0.0009075976	Asia
Asia|hCoV-19/India/GJ-GBRC-387b/2020|EPI ISL 524750|B.4|India|2020-07-11	Asia|hCoV-19/Singapore/856/2020|EPI ISL 527365|B.1.1|Singapore|2020-08-17	0.0009075555	Asia
Asia|hCoV-19/India/GJ-GBRC-386b/2020|EPI ISL 524748|B.1.36|India|2020-07-11	Asia|hCoV-19/Singapore/856/2020|EPI ISL 527365|B.1.1|Singapore|2020-08-17	0.0006389589	Asia
Asia|hCoV-19/India/GJ-GBRC-386a/2020|EPI ISL 524747|B.1.36|India|2020-07-11	Asia|hCoV-19/Singapore/856/2020|EPI ISL 527365|B.1.1|Singapore|2020-08-17	0.0005716333	Asia
Asia|hCoV-19/India/GJ-GBRC-377a/2020|EPI ISL 524735|B.1.36|India|2020-07-11	Asia|hCoV-19/Singapore/856/2020|EPI ISL 527365|B.1.1|Singapore|2020-08-17	0.0006727490	Asia
Asia|hCoV-19/South Korea/KCDC2721/2020|EPI ISL 522500|A|South Korea|2020-07-11	Asia|hCoV-19/Singapore/856/2020|EPI ISL 527365|B.1.1|Singapore|2020-08-17	0.0008070090	Asia
Asia|hCoV-19/Bangladesh/BCSIR-NILMRC-344/2020|EPI ISL 498803|B.1.1|Bangladesh|2020-07-12	Asia|hCoV-19/Singapore/856/2020|EPI ISL 527365|B.1.1|Singapore|2020-08-17	0.0004703582	Asia
Asia|hCoV-19/Singapore/745/2020|EPI ISL 500572|B.1.1|Singapore|2020-07-12	Asia|hCoV-19/Singapore/856/2020|EPI ISL 527365|B.1.1|Singapore|2020-08-17	0.0003040213	Asia
Asia|hCoV-19/South Korea/KCDC2722/2020|EPI ISL 522501|A|South Korea|2020-07-12	Asia|hCoV-19/Singapore/856/2020|EPI ISL 527365|B.1.1|Singapore|2020-08-17	0.0008070637	Asia
Asia|hCoV-19/South Korea/KCDC2716/2020|EPI ISL 522495|B.1.1|South Korea|2020-07-12	Asia|hCoV-19/Singapore/856/2020|EPI ISL 527365|B.1.1|Singapore|2020-08-17	0.0004373623	Asia
Asia|hCoV-19/South Korea/KCDC2719/2020|EPI ISL 522498|B.1.1|South Korea|2020-07-12	Asia|hCoV-19/Singapore/856/2020|EPI ISL 527365|B.1.1|Singapore|2020-08-17	0.0004041935	Asia
Asia|hCoV-19/South Korea/KCDC2717/2020|EPI ISL 522496|B.1.1|South Korea|2020-07-12	Asia|hCoV-19/Singapore/856/2020|EPI ISL 527365|B.1.1|Singapore|2020-08-17	0.0004381584	Asia
Asia|hCoV-19/Hong Kong/HKU-200723-048/2020|EPI ISL 497815|B.1.1|Hong Kong|2020-07-12	Asia|hCoV-19/Singapore/856/2020|EPI ISL 527365|B.1.1|Singapore|2020-08-17	0.0003389921	Asia
Asia|hCoV-19/Hong Kong/HKU-200723-071/2020|EPI ISL 497838|B.1.1|Hong Kong|2020-07-12	Asia|hCoV-19/Singapore/856/2020|EPI ISL 527365|B.1.1|Singapore|2020-08-17	0.0002395712	Asia
Asia|hCoV-19/South Korea/KCDC2715/2020|EPI ISL 522494|B.1.1|South Korea|2020-07-12	Asia|hCoV-19/Singapore/856/2020|EPI ISL 527365|B.1.1|Singapore|2020-08-17	0.0005135758	Asia
Asia|hCoV-19/South Korea/KCDC2723/2020|EPI ISL 522502|B.6|South Korea|2020-07-13	Asia|hCoV-19/Singapore/856/2020|EPI ISL 527365|B.1.1|Singapore|2020-08-17	0.0008401811	Asia
Asia|hCoV-19/Singapore/777/2020|EPI ISL 509387|B.1.247|Singapore|2020-07-13	Asia|hCoV-19/Singapore/856/2020|EPI ISL 527365|B.1.1|Singapore|2020-08-17	0.0008066084	Asia
Asia|hCoV-19/South Korea/KCDC2653/2020|EPI ISL 516783|A|South Korea|2020-07-13	Asia|hCoV-19/Singapore/856/2020|EPI ISL 527365|B.1.1|Singapore|2020-08-17	0.0008079361	Asia
Asia|hCoV-19/India/TG-CCMB-W900/2020|EPI ISL 528833|B.1.1.8|India|2020-07-14	Asia|hCoV-19/Singapore/856/2020|EPI ISL 527365|B.1.1|Singapore|2020-08-17	0.0005375359	Asia
Asia|hCoV-19/India/TG-CCMB-W855/2020|EPI ISL 528827|B.1.1.8|India|2020-07-14	Asia|hCoV-19/Singapore/856/2020|EPI ISL 527365|B.1.1|Singapore|2020-08-17	0.0005375269	Asia
Asia|hCoV-19/India/TG-CCMB-X59/2020|EPI ISL 528861|B.1.1|India|2020-07-14	Asia|hCoV-19/Singapore/856/2020|EPI ISL 527365|B.1.1|Singapore|2020-08-17	0.0005039380	Asia
Asia|hCoV-19/Bangladesh/BCSIR-NILMRC-287/2020|EPI ISL 504177|B.1|Bangladesh|2020-07-14	Asia|hCoV-19/Singapore/856/2020|EPI ISL 527365|B.1.1|Singapore|2020-08-17	0.0004367212	Asia
Asia|hCoV-19/India/TG-CCMB-W842/2020|EPI ISL 528823|B.1.1.8|India|2020-07-14	Asia|hCoV-19/Singapore/856/2020|EPI ISL 527365|B.1.1|Singapore|2020-08-17	0.0006721189	Asia
Asia|hCoV-19/India/TG-CCMB-X65/2020|EPI ISL 528862|B.1.1.8|India|2020-07-14	Asia|hCoV-19/Singapore/856/2020|EPI ISL 527365|B.1.1|Singapore|2020-08-17	0.0004366937	Asia
Asia|hCoV-19/India/TG-CCMB-W908/2020|EPI ISL 528835|B.1.1.8|India|2020-07-14	Asia|hCoV-19/Singapore/856/2020|EPI ISL 527365|B.1.1|Singapore|2020-08-17	0.0004702812	Asia
Asia|hCoV-19/India/TG-CCMB-X86/2020|EPI ISL 528865|B.1.1.8|India|2020-07-14	Asia|hCoV-19/Singapore/856/2020|EPI ISL 527365|B.1.1|Singapore|2020-08-17	0.0005375608	Asia
Asia|hCoV-19/South Korea/KCDC2731/2020|EPI ISL 522510|B.1.160|South Korea|2020-07-14	Asia|hCoV-19/Singapore/856/2020|EPI ISL 527365|B.1.1|Singapore|2020-08-17	0.0006384408	Asia
Asia|hCoV-19/India/TG-CCMB-X110/2020|EPI ISL 528845|B.1.1.8|India|2020-07-15	Asia|hCoV-19/Singapore/856/2020|EPI ISL 527365|B.1.1|Singapore|2020-08-17	0.0005039296	Asia
Asia|hCoV-19/Bangladesh/BCSIR-NILMRC-343/2020|EPI ISL 504184|B.1.247|Bangladesh|2020-07-15	Asia|hCoV-19/Singapore/856/2020|EPI ISL 527365|B.1.1|Singapore|2020-08-17	0.0007056948	Asia
Asia|hCoV-19/Bangladesh/BCSIR-NILMRC-350/2020|EPI ISL 514228|B.1.1|Bangladesh|2020-07-15	Asia|hCoV-19/Singapore/856/2020|EPI ISL 527365|B.1.1|Singapore|2020-08-17	0.0004703582	Asia
Asia|hCoV-19/Bangladesh/BCSIR-NILMRC-341/2020|EPI ISL 498802|B.1.1.316|Bangladesh|2020-07-15	Asia|hCoV-19/Singapore/856/2020|EPI ISL 527365|B.1.1|Singapore|2020-08-17	0.0004367083	Asia
Asia|hCoV-19/India/TG-CCMB-X112/2020|EPI ISL 528847|B.1.1.8|India|2020-07-15	Asia|hCoV-19/Singapore/856/2020|EPI ISL 527365|B.1.1|Singapore|2020-08-17	0.0005711964	Asia
Asia|hCoV-19/Bangladesh/BCSIR-NILMRC-346/2020|EPI ISL 498805|B.1.1.316|Bangladesh|2020-07-15	Asia|hCoV-19/Singapore/856/2020|EPI ISL 527365|B.1.1|Singapore|2020-08-17	0.0003695012	Asia
Asia|hCoV-19/Zhejiang/SX0715/2020|EPI ISL 497950|B.1.1|China|2020-07-15	Asia|hCoV-19/Singapore/856/2020|EPI ISL 527365|B.1.1|Singapore|2020-08-17	0.0003358778	Asia
Asia|hCoV-19/India/TG-CCMB-X115/2020|EPI ISL 528849|B.1.1.8|India|2020-07-15	Asia|hCoV-19/Singapore/856/2020|EPI ISL 527365|B.1.1|Singapore|2020-08-17	0.0004367010	Asia
Asia|hCoV-19/India/TG-CCMB-X103/2020|EPI ISL 528844|B.1.1|India|2020-07-15	Asia|hCoV-19/Singapore/856/2020|EPI ISL 527365|B.1.1|Singapore|2020-08-17	0.0004031004	Asia
Asia|hCoV-19/South Korea/KCDC2736/2020|EPI ISL 522515|B.1.1|South Korea|2020-07-16	Asia|hCoV-19/Singapore/856/2020|EPI ISL 527365|B.1.1|Singapore|2020-08-17	0.0003358878	Asia
Asia|hCoV-19/India/UT-IMT-BB45/2020|EPI ISL 560321|B.1.247|India|2020-07-17	Asia|hCoV-19/Singapore/856/2020|EPI ISL 527365|B.1.1|Singapore|2020-08-17	0.0005727892	Asia
Asia|hCoV-19/Bangladesh/BCSIR-NILMRC-291/2020|EPI ISL 498550|B.1.1.316|Bangladesh|2020-07-18	Asia|hCoV-19/Singapore/856/2020|EPI ISL 527365|B.1.1|Singapore|2020-08-17	0.0004703030	Asia
Asia|hCoV-19/Bangladesh/BCSIR-NILMRC-298/2020|EPI ISL 498785|B.1.1|Bangladesh|2020-07-18	Asia|hCoV-19/Singapore/856/2020|EPI ISL 527365|B.1.1|Singapore|2020-08-17	0.0004366808	Asia
Asia|hCoV-19/Bangladesh/BCSIR-NILMRC-297/2020|EPI ISL 498784|B.1.1|Bangladesh|2020-07-18	Asia|hCoV-19/Singapore/856/2020|EPI ISL 527365|B.1.1|Singapore|2020-08-17	0.0004703386	Asia
Asia|hCoV-19/Bangladesh/BCSIR-NILMRC-305/2020|EPI ISL 498818|B.1.1|Bangladesh|2020-07-18	Asia|hCoV-19/Singapore/856/2020|EPI ISL 527365|B.1.1|Singapore|2020-08-17	0.0006719945	Asia
Asia|hCoV-19/Bangladesh/BCSIR-NILMRC-295/2020|EPI ISL 504179|B.1.1.316|Bangladesh|2020-07-18	Asia|hCoV-19/Singapore/856/2020|EPI ISL 527365|B.1.1|Singapore|2020-08-17	0.0004031071	Asia
Asia|hCoV-19/Hong Kong/VM20060346/2020|EPI ISL 539812|B.1.255|Hong Kong|2020-07-19	Asia|hCoV-19/Singapore/856/2020|EPI ISL 527365|B.1.1|Singapore|2020-08-17	0.0008066323	Asia
Asia|hCoV-19/Bangladesh/BCSIR-NILMRC-311/2020|EPI ISL 498830|B.1.1|Bangladesh|2020-07-19	Asia|hCoV-19/Singapore/856/2020|EPI ISL 527365|B.1.1|Singapore|2020-08-17	0.0006719945	Asia
Asia|hCoV-19/Bangladesh/BCSIR-NILMRC-274/2020|EPI ISL 498274|B.1.1|Bangladesh|2020-07-19	Asia|hCoV-19/Singapore/856/2020|EPI ISL 527365|B.1.1|Singapore|2020-08-17	0.0003694902	Asia
Asia|hCoV-19/Hong Kong/VM20060398/2020|EPI ISL 539811|B.1.36|Hong Kong|2020-07-19	Asia|hCoV-19/Singapore/856/2020|EPI ISL 527365|B.1.1|Singapore|2020-08-17	0.0007392116	Asia
Asia|hCoV-19/Hong Kong/HKU-200723-109/2020|EPI ISL 510540|B.1.1|Hong Kong|2020-07-19	Asia|hCoV-19/Singapore/856/2020|EPI ISL 527365|B.1.1|Singapore|2020-08-17	0.0005588469	Asia
Asia|hCoV-19/Bangladesh/BCSIR-NILMRC-312/2020|EPI ISL 498892|B.1.1.316|Bangladesh|2020-07-20	Asia|hCoV-19/Singapore/856/2020|EPI ISL 527365|B.1.1|Singapore|2020-08-17	0.0005375862	Asia
Asia|hCoV-19/Hong Kong/HKU-200723-108/2020|EPI ISL 510539|B.1.1|Hong Kong|2020-07-20	Asia|hCoV-19/Singapore/856/2020|EPI ISL 527365|B.1.1|Singapore|2020-08-17	0.0004030698	Asia
Asia|hCoV-19/Hong Kong/VM20061555/2020|EPI ISL 539803|B.1.1|Hong Kong|2020-07-20	Asia|hCoV-19/Singapore/856/2020|EPI ISL 527365|B.1.1|Singapore|2020-08-17	0.0003694856	Asia
Asia|hCoV-19/Israel/CVL-n25955/2020|EPI ISL 514282|B.1.3|Israel|2020-07-20	Asia|hCoV-19/Singapore/856/2020|EPI ISL 527365|B.1.1|Singapore|2020-08-17	0.0010792060	Asia
Asia|hCoV-19/Bangladesh/BCSIR-NILMRC-384/2020|EPI ISL 514252|B.1.1.316|Bangladesh|2020-07-21	Asia|hCoV-19/Singapore/856/2020|EPI ISL 527365|B.1.1|Singapore|2020-08-17	0.0005039523	Asia
Asia|hCoV-19/Bangladesh/BCSIR-NILMRC-283/2020|EPI ISL 498815|B.1.1|Bangladesh|2020-07-21	Asia|hCoV-19/Singapore/856/2020|EPI ISL 527365|B.1.1|Singapore|2020-08-17	0.0005711700	Asia
Asia|hCoV-19/Bangladesh/BCSIR-NILMRC-385/2020|EPI ISL 514242|B.1.1|Bangladesh|2020-07-21	Asia|hCoV-19/Singapore/856/2020|EPI ISL 527365|B.1.1|Singapore|2020-08-17	0.0004367285	Asia
Asia|hCoV-19/Bangladesh/BCSIR-NILMRC-365/2020|EPI ISL 514238|B.1.1|Bangladesh|2020-07-21	Asia|hCoV-19/Singapore/856/2020|EPI ISL 527365|B.1.1|Singapore|2020-08-17	0.0006047626	Asia
Asia|hCoV-19/Bangladesh/BCSIR-NILMRC-281/2020|EPI ISL 498814|B.1.1.316|Bangladesh|2020-07-21	Asia|hCoV-19/Singapore/856/2020|EPI ISL 527365|B.1.1|Singapore|2020-08-17	0.0004367487	Asia
Asia|hCoV-19/Sri Lanka/CDR-KK57/2020|EPI ISL 525486|B.1|Sri Lanka|2020-07-21	Asia|hCoV-19/Singapore/856/2020|EPI ISL 527365|B.1.1|Singapore|2020-08-17	0.0008068223	Asia
Asia|hCoV-19/Sri Lanka/CDR-KK230/2020|EPI ISL 525489|B.1|Sri Lanka|2020-07-21	Asia|hCoV-19/Singapore/856/2020|EPI ISL 527365|B.1.1|Singapore|2020-08-17	0.0009079216	Asia
Asia|hCoV-19/South Korea/KCDC2654/2020|EPI ISL 516784|A|South Korea|2020-07-21	Asia|hCoV-19/Singapore/856/2020|EPI ISL 527365|B.1.1|Singapore|2020-08-17	0.0008073520	Asia
Asia|hCoV-19/South Korea/KCDC2655/2020|EPI ISL 516785|A|South Korea|2020-07-21	Asia|hCoV-19/Singapore/856/2020|EPI ISL 527365|B.1.1|Singapore|2020-08-17	0.0007736736	Asia
Asia|hCoV-19/Singapore/718/2020|EPI ISL 498616|B.1.1|Singapore|2020-07-21	Asia|hCoV-19/Singapore/856/2020|EPI ISL 527365|B.1.1|Singapore|2020-08-17	0.0002698800	Asia
Asia|hCoV-19/Liaoning/IVDC-04/2020|EPI ISL 498691|B.1.1|China|2020-07-22	Asia|hCoV-19/Singapore/856/2020|EPI ISL 527365|B.1.1|Singapore|2020-08-17	0.0004702952	Asia
Asia|hCoV-19/Bangladesh/NGRI-NSTU-02/2020|EPI ISL 514434|B.1.36|Bangladesh|2020-07-22	Asia|hCoV-19/Singapore/856/2020|EPI ISL 527365|B.1.1|Singapore|2020-08-17	0.0007393266	Asia
Asia|hCoV-19/Bangladesh/NGRI-NSTU-05/2020|EPI ISL 514441|B.1.36|Bangladesh|2020-07-23	Asia|hCoV-19/Singapore/856/2020|EPI ISL 527365|B.1.1|Singapore|2020-08-17	0.0007056412	Asia
Asia|hCoV-19/Indonesia/JB-TFRIC19-R48875/2020|EPI ISL 528752|B.1.247|Indonesia|2020-07-23	Asia|hCoV-19/Singapore/856/2020|EPI ISL 527365|B.1.1|Singapore|2020-08-17	0.0006384812	Asia
Asia|hCoV-19/Bangladesh/BCSIR-NILMRC-363/2020|EPI ISL 514236|B.1.1|Bangladesh|2020-07-24	Asia|hCoV-19/Singapore/856/2020|EPI ISL 527365|B.1.1|Singapore|2020-08-17	0.0006383440	Asia
Asia|hCoV-19/Bangladesh/BCSIR-NILMRC-359/2020|EPI ISL 514233|B.1.1.316|Bangladesh|2020-07-24	Asia|hCoV-19/Singapore/856/2020|EPI ISL 527365|B.1.1|Singapore|2020-08-17	0.0004703326	Asia
Asia|hCoV-19/Bangladesh/BCSIR-NILMRC-361/2020|EPI ISL 514234|B.1.1|Bangladesh|2020-07-24	Asia|hCoV-19/Singapore/856/2020|EPI ISL 527365|B.1.1|Singapore|2020-08-17	0.0003358878	Asia
Asia|hCoV-19/Indonesia/JB-TFRIC19-R49542/2020|EPI ISL 528750|B.1.246|Indonesia|2020-07-25	Asia|hCoV-19/Singapore/856/2020|EPI ISL 527365|B.1.1|Singapore|2020-08-17	0.0006731738	Asia
Asia|hCoV-19/Indonesia/JK-NIHRD-MI41613/2020|EPI ISL 538504|B.1.1|Indonesia|2020-07-27	Asia|hCoV-19/Singapore/856/2020|EPI ISL 527365|B.1.1|Singapore|2020-08-17	0.0004030699	Asia
Asia|hCoV-19/India/GJ-GBRC333/2020|EPI ISL 512069|B.1.36|India|2020-07-27	Asia|hCoV-19/Singapore/856/2020|EPI ISL 527365|B.1.1|Singapore|2020-08-17	0.0007730069	Asia
Asia|hCoV-19/India/GJ-GBRC331/2020|EPI ISL 512066|B.1.36|India|2020-07-27	Asia|hCoV-19/Singapore/856/2020|EPI ISL 527365|B.1.1|Singapore|2020-08-17	0.0008066457	Asia
Asia|hCoV-19/India/GJ-GBRC332b/2020|EPI ISL 512068|B.1.36|India|2020-07-27	Asia|hCoV-19/Singapore/856/2020|EPI ISL 527365|B.1.1|Singapore|2020-08-17	0.0007062465	Asia
Asia|hCoV-19/India/GJ-GBRC332a/2020|EPI ISL 512067|B.1.36|India|2020-07-27	Asia|hCoV-19/Singapore/856/2020|EPI ISL 527365|B.1.1|Singapore|2020-08-17	0.0007062255	Asia
Asia|hCoV-19/Indonesia/PA-NIHRD-PME4306/2020|EPI ISL 538512|B|Indonesia|2020-07-30	Asia|hCoV-19/Singapore/856/2020|EPI ISL 527365|B.1.1|Singapore|2020-08-17	0.0008065783	Asia
Asia|hCoV-19/South Korea/KCDC2810/2020|EPI ISL 526744|B.1.160|South Korea|2020-07-31	Asia|hCoV-19/Singapore/856/2020|EPI ISL 527365|B.1.1|Singapore|2020-08-17	0.0006383817	Asia
Asia|hCoV-19/Bangladesh/BCSIR-NILMRC-372/2020|EPI ISL 514249|B.1.1|Bangladesh|2020-07-31	Asia|hCoV-19/Singapore/856/2020|EPI ISL 527365|B.1.1|Singapore|2020-08-17	0.0003358878	Asia
Asia|hCoV-19/SaudiArabia/KAUST-JEDDAH473/2020|EPI ISL 512927|B.1.246|Saudi Arabia|2020-08-04	Asia|hCoV-19/Singapore/856/2020|EPI ISL 527365|B.1.1|Singapore|2020-08-17	0.0004703169	Asia
Asia|hCoV-19/SaudiArabia/KAUST-JEDDAH466/2020|EPI ISL 512921|B.1.246|Saudi Arabia|2020-08-04	Asia|hCoV-19/Singapore/856/2020|EPI ISL 527365|B.1.1|Singapore|2020-08-17	0.0004367139	Asia
Asia|hCoV-19/SaudiArabia/KAUST-JEDDAH468/2020|EPI ISL 512923|A|Saudi Arabia|2020-08-04	Asia|hCoV-19/Singapore/856/2020|EPI ISL 527365|B.1.1|Singapore|2020-08-17	0.0006720230	Asia
Asia|hCoV-19/SaudiArabia/KAUST-JEDDAH467/2020|EPI ISL 512922|A|Saudi Arabia|2020-08-04	Asia|hCoV-19/Singapore/856/2020|EPI ISL 527365|B.1.1|Singapore|2020-08-17	0.0006384088	Asia
Asia|hCoV-19/SaudiArabia/KAUST-JEDDAH462/2020|EPI ISL 512920|B.1.247|Saudi Arabia|2020-08-04	Asia|hCoV-19/Singapore/856/2020|EPI ISL 527365|B.1.1|Singapore|2020-08-17	0.0005073646	Asia
Asia|hCoV-19/SaudiArabia/KAUST-JEDDAH469/2020|EPI ISL 512924|B.1.246|Saudi Arabia|2020-08-04	Asia|hCoV-19/Singapore/856/2020|EPI ISL 527365|B.1.1|Singapore|2020-08-17	0.0004397128	Asia
Asia|hCoV-19/Indonesia/KS-NIHRD-PME4900/2020|EPI ISL 538510|B.1.247|Indonesia|2020-08-06	Asia|hCoV-19/Singapore/856/2020|EPI ISL 527365|B.1.1|Singapore|2020-08-17	0.0006384003	Asia
Asia|hCoV-19/Singapore/828/2020|EPI ISL 516828|B.1.247|Singapore|2020-08-07	Asia|hCoV-19/Singapore/856/2020|EPI ISL 527365|B.1.1|Singapore|2020-08-17	0.0006866614	Asia
Asia|hCoV-19/India/TG-CCMB-R91/2020|EPI ISL 539625|B.1.1.8|India|2020-08-09	Asia|hCoV-19/Singapore/856/2020|EPI ISL 527365|B.1.1|Singapore|2020-08-17	0.0005711870	Asia
Asia|hCoV-19/India/TG-CCMB-R220/2020|EPI ISL 539621|B.1.1.8|India|2020-08-09	Asia|hCoV-19/Singapore/856/2020|EPI ISL 527365|B.1.1|Singapore|2020-08-17	0.0005039529	Asia
Asia|hCoV-19/India/TG-CCMB-R159/2020|EPI ISL 539622|B.1.1.8|India|2020-08-09	Asia|hCoV-19/Singapore/856/2020|EPI ISL 527365|B.1.1|Singapore|2020-08-17	0.0005039445	Asia
Asia|hCoV-19/India/TG-CCMB-R187/2020|EPI ISL 539679|B.1.1.8|India|2020-08-09	Asia|hCoV-19/Singapore/856/2020|EPI ISL 527365|B.1.1|Singapore|2020-08-17	0.0005038830	Asia
Asia|hCoV-19/India/TG-CCMB-R249/2020|EPI ISL 539620|B.1.1.8|India|2020-08-09	Asia|hCoV-19/Singapore/856/2020|EPI ISL 527365|B.1.1|Singapore|2020-08-17	0.0005039296	Asia
Asia|hCoV-19/India/TG-CCMB-R208/2020|EPI ISL 539624|B.1.1.8|India|2020-08-09	Asia|hCoV-19/Singapore/856/2020|EPI ISL 527365|B.1.1|Singapore|2020-08-17	0.0004703247	Asia
Asia|hCoV-19/India/TG-CCMB-R305/2020|EPI ISL 539643|B.1.1.8|India|2020-08-09	Asia|hCoV-19/Singapore/856/2020|EPI ISL 527365|B.1.1|Singapore|2020-08-17	0.0005711678	Asia
Asia|hCoV-19/India/TG-CCMB-R217/2020|EPI ISL 539644|B.1.1.8|India|2020-08-09	Asia|hCoV-19/Singapore/856/2020|EPI ISL 527365|B.1.1|Singapore|2020-08-17	0.0005376353	Asia
Asia|hCoV-19/India/TG-CCMB-R286/2020|EPI ISL 539745|B.1.1.8|India|2020-08-09	Asia|hCoV-19/Singapore/856/2020|EPI ISL 527365|B.1.1|Singapore|2020-08-17	0.0007394540	Asia
Asia|hCoV-19/India/TG-CCMB-R178/2020|EPI ISL 539623|B.1.1.8|India|2020-08-09	Asia|hCoV-19/Singapore/856/2020|EPI ISL 527365|B.1.1|Singapore|2020-08-17	0.0005040651	Asia
Asia|hCoV-19/India/TG-CCMB-R394/2020|EPI ISL 539630|B.1.1.8|India|2020-08-09	Asia|hCoV-19/Singapore/856/2020|EPI ISL 527365|B.1.1|Singapore|2020-08-17	0.0005713090	Asia
Asia|hCoV-19/India/TG-CCMB-AA33/2020|EPI ISL 539668|B.1.1|India|2020-08-10	Asia|hCoV-19/Singapore/856/2020|EPI ISL 527365|B.1.1|Singapore|2020-08-17	0.0003694964	Asia
Asia|hCoV-19/India/TG-CCMB-AA19/2020|EPI ISL 539680|B.1.1.8|India|2020-08-10	Asia|hCoV-19/Singapore/856/2020|EPI ISL 527365|B.1.1|Singapore|2020-08-17	0.0005711340	Asia
Asia|hCoV-19/India/TG-CCMB-AA102/2020|EPI ISL 539677|B.1.1.8|India|2020-08-10	Asia|hCoV-19/Singapore/856/2020|EPI ISL 527365|B.1.1|Singapore|2020-08-17	0.0006047603	Asia
Asia|hCoV-19/Indonesia/YO-UGM-781481/2020|EPI ISL 516829|B.1.247|Indonesia|2020-08-10	Asia|hCoV-19/Singapore/856/2020|EPI ISL 527365|B.1.1|Singapore|2020-08-17	0.0007729353	Asia
Asia|hCoV-19/India/TG-CCMB-AA227/2020|EPI ISL 539645|B.1.1.8|India|2020-08-10	Asia|hCoV-19/Singapore/856/2020|EPI ISL 527365|B.1.1|Singapore|2020-08-17	0.0005711604	Asia
Asia|hCoV-19/India/TG-CCMB-AA147/2020|EPI ISL 539616|B.1.1.8|India|2020-08-10	Asia|hCoV-19/Singapore/856/2020|EPI ISL 527365|B.1.1|Singapore|2020-08-17	0.0004030818	Asia
Asia|hCoV-19/India/TG-CCMB-AA41/2020|EPI ISL 539739|B.1.247|India|2020-08-10	Asia|hCoV-19/Singapore/856/2020|EPI ISL 527365|B.1.1|Singapore|2020-08-17	0.0007056621	Asia
Asia|hCoV-19/India/TG-CCMB-AA01/2020|EPI ISL 539667|B.1.1|India|2020-08-10	Asia|hCoV-19/Singapore/856/2020|EPI ISL 527365|B.1.1|Singapore|2020-08-17	0.0002687082	Asia
Asia|hCoV-19/India/TG-CCMB-AA226/2020|EPI ISL 539651|B.1.1.8|India|2020-08-10	Asia|hCoV-19/Singapore/856/2020|EPI ISL 527365|B.1.1|Singapore|2020-08-17	0.0005713140	Asia
Asia|hCoV-19/India/TG-CCMB-AA68/2020|EPI ISL 539761|B.1.1.8|India|2020-08-10	Asia|hCoV-19/Singapore/856/2020|EPI ISL 527365|B.1.1|Singapore|2020-08-17	0.0005380378	Asia
Asia|hCoV-19/India/TG-CCMB-AA04/2020|EPI ISL 539676|B.1.1.8|India|2020-08-10	Asia|hCoV-19/Singapore/856/2020|EPI ISL 527365|B.1.1|Singapore|2020-08-17	0.0006392145	Asia
Asia|hCoV-19/India/TG-CCMB-AA241/2020|EPI ISL 539751|B.1.1|India|2020-08-11	Asia|hCoV-19/Singapore/856/2020|EPI ISL 527365|B.1.1|Singapore|2020-08-17	0.0002351040	Asia
Asia|hCoV-19/India/TG-CCMB-AA315/2020|EPI ISL 539754|B.1.1.8|India|2020-08-11	Asia|hCoV-19/Singapore/856/2020|EPI ISL 527365|B.1.1|Singapore|2020-08-17	0.0004703030	Asia
Asia|hCoV-19/India/TG-CCMB-AA328/2020|EPI ISL 539738|B.1|India|2020-08-11	Asia|hCoV-19/Singapore/856/2020|EPI ISL 527365|B.1.1|Singapore|2020-08-17	0.0006385460	Asia
Asia|hCoV-19/India/TG-CCMB-AA332/2020|EPI ISL 539663|B.1.1.8|India|2020-08-11	Asia|hCoV-19/Singapore/856/2020|EPI ISL 527365|B.1.1|Singapore|2020-08-17	0.0005711943	Asia
Asia|hCoV-19/Taiwan/NTU30/2020|EPI ISL 534336|B.1.1.206|Taiwan|2020-08-11	Asia|hCoV-19/Singapore/856/2020|EPI ISL 527365|B.1.1|Singapore|2020-08-17	0.0005039571	Asia
Asia|hCoV-19/India/TG-CCMB-AA407/2020|EPI ISL 539654|B.1.1.8|India|2020-08-11	Asia|hCoV-19/Singapore/856/2020|EPI ISL 527365|B.1.1|Singapore|2020-08-17	0.0004703721	Asia
Asia|hCoV-19/India/TG-CCMB-AA320/2020|EPI ISL 539672|B.1.1.8|India|2020-08-11	Asia|hCoV-19/Singapore/856/2020|EPI ISL 527365|B.1.1|Singapore|2020-08-17	0.0005718017	Asia
Asia|hCoV-19/India/TG-CCMB-AA344/2020|EPI ISL 539725|B.1.1|India|2020-08-11	Asia|hCoV-19/Singapore/856/2020|EPI ISL 527365|B.1.1|Singapore|2020-08-17	0.0004713801	Asia
Asia|hCoV-19/Singapore/823/2020|EPI ISL 516823|B.1.36|Singapore|2020-08-11	Asia|hCoV-19/Singapore/856/2020|EPI ISL 527365|B.1.1|Singapore|2020-08-17	0.0007757384	Asia
Asia|hCoV-19/India/TG-CCMB-AA272/2020|EPI ISL 539752|B.1.1.8|India|2020-08-11	Asia|hCoV-19/Singapore/856/2020|EPI ISL 527365|B.1.1|Singapore|2020-08-17	0.0005061682	Asia
Asia|hCoV-19/India/TG-CCMB-AA589/2020|EPI ISL 539650|B.1.1.8|India|2020-08-12	Asia|hCoV-19/Singapore/856/2020|EPI ISL 527365|B.1.1|Singapore|2020-08-17	0.0005375518	Asia
Asia|hCoV-19/India/TG-CCMB-AA524/2020|EPI ISL 539670|B.1.1.8|India|2020-08-12	Asia|hCoV-19/Singapore/856/2020|EPI ISL 527365|B.1.1|Singapore|2020-08-17	0.0005711699	Asia
Asia|hCoV-19/India/TG-CCMB-AA560/2020|EPI ISL 539633|B.1.1.8|India|2020-08-12	Asia|hCoV-19/Singapore/856/2020|EPI ISL 527365|B.1.1|Singapore|2020-08-17	0.0004366606	Asia
Asia|hCoV-19/India/TG-CCMB-AA616/2020|EPI ISL 539733|B.1.1.8|India|2020-08-12	Asia|hCoV-19/Singapore/856/2020|EPI ISL 527365|B.1.1|Singapore|2020-08-17	0.0007393610	Asia
Asia|hCoV-19/India/WB-IICB-005/2020|EPI ISL 569863|B|India|2020-08-12	Asia|hCoV-19/Singapore/856/2020|EPI ISL 527365|B.1.1|Singapore|2020-08-17	0.0005375020	Asia
Asia|hCoV-19/India/TG-CCMB-AA669/2020|EPI ISL 539655|B.1.1.8|India|2020-08-12	Asia|hCoV-19/Singapore/856/2020|EPI ISL 527365|B.1.1|Singapore|2020-08-17	0.0004703247	Asia
Asia|hCoV-19/India/TG-CCMB-AA586/2020|EPI ISL 539649|B.1.1.8|India|2020-08-12	Asia|hCoV-19/Singapore/856/2020|EPI ISL 527365|B.1.1|Singapore|2020-08-17	0.0005039212	Asia
Asia|hCoV-19/India/TG-CCMB-AA624/2020|EPI ISL 539641|B.1.1.8|India|2020-08-12	Asia|hCoV-19/Singapore/856/2020|EPI ISL 527365|B.1.1|Singapore|2020-08-17	0.0003694779	Asia
Asia|hCoV-19/India/TG-CCMB-AA713/2020|EPI ISL 539734|B.1.1.8|India|2020-08-12	Asia|hCoV-19/Singapore/856/2020|EPI ISL 527365|B.1.1|Singapore|2020-08-17	0.0006721557	Asia
Asia|hCoV-19/India/TG-CCMB-AA622/2020|EPI ISL 539638|B.1.1.8|India|2020-08-12	Asia|hCoV-19/Singapore/856/2020|EPI ISL 527365|B.1.1|Singapore|2020-08-17	0.0004031698	Asia
Asia|hCoV-19/India/TG-CCMB-AA562/2020|EPI ISL 539634|B.1.1.8|India|2020-08-12	Asia|hCoV-19/Singapore/856/2020|EPI ISL 527365|B.1.1|Singapore|2020-08-17	0.0004367780	Asia
Asia|hCoV-19/India/TG-CCMB-AA900/2020|EPI ISL 539674|B.1.1.8|India|2020-08-13	Asia|hCoV-19/Singapore/856/2020|EPI ISL 527365|B.1.1|Singapore|2020-08-17	0.0006720256	Asia
Asia|hCoV-19/India/TG-CCMB-AA819/2020|EPI ISL 539669|B.1.1|India|2020-08-13	Asia|hCoV-19/Singapore/856/2020|EPI ISL 527365|B.1.1|Singapore|2020-08-17	0.0002350892	Asia
Asia|hCoV-19/India/TG-CCMB-AB397/2020|EPI ISL 539666|B.1.1.8|India|2020-08-13	Asia|hCoV-19/Singapore/856/2020|EPI ISL 527365|B.1.1|Singapore|2020-08-17	0.0006047704	Asia
Asia|hCoV-19/India/TG-CCMB-AA972/2020|EPI ISL 539636|B.1.1.8|India|2020-08-13	Asia|hCoV-19/Singapore/856/2020|EPI ISL 527365|B.1.1|Singapore|2020-08-17	0.0005038597	Asia
Asia|hCoV-19/India/TG-CCMB-AA863/2020|EPI ISL 539671|B.1.1.8|India|2020-08-13	Asia|hCoV-19/Singapore/856/2020|EPI ISL 527365|B.1.1|Singapore|2020-08-17	0.0006383924	Asia
Asia|hCoV-19/India/TG-CCMB-AA785/2020|EPI ISL 539653|B.1.1.8|India|2020-08-13	Asia|hCoV-19/Singapore/856/2020|EPI ISL 527365|B.1.1|Singapore|2020-08-17	0.0005039426	Asia
Asia|hCoV-19/India/TG-CCMB-AA773/2020|EPI ISL 539678|B.1.1.8|India|2020-08-13	Asia|hCoV-19/Singapore/856/2020|EPI ISL 527365|B.1.1|Singapore|2020-08-17	0.0006719920	Asia
Asia|hCoV-19/India/TG-CCMB-AB395/2020|EPI ISL 539635|B.1.1.8|India|2020-08-13	Asia|hCoV-19/Singapore/856/2020|EPI ISL 527365|B.1.1|Singapore|2020-08-17	0.0004366606	Asia
Asia|hCoV-19/India/TG-CCMB-AB358/2020|EPI ISL 539637|B.1.1.8|India|2020-08-13	Asia|hCoV-19/Singapore/856/2020|EPI ISL 527365|B.1.1|Singapore|2020-08-17	0.0005041201	Asia
Asia|hCoV-19/India/TG-CCMB-AA818/2020|EPI ISL 539735|B.1.1.8|India|2020-08-13	Asia|hCoV-19/Singapore/856/2020|EPI ISL 527365|B.1.1|Singapore|2020-08-17	0.0004708330	Asia
Asia|hCoV-19/India/TG-CCMB-AB364/2020|EPI ISL 539631|B.1.1.8|India|2020-08-13	Asia|hCoV-19/Singapore/856/2020|EPI ISL 527365|B.1.1|Singapore|2020-08-17	0.0005723263	Asia
Asia|hCoV-19/India/TG-CCMB-AB268/2020|EPI ISL 539682|B.1.1.8|India|2020-08-14	Asia|hCoV-19/Singapore/856/2020|EPI ISL 527365|B.1.1|Singapore|2020-08-17	0.0006384704	Asia
Asia|hCoV-19/India/TG-CCMB-AB223/2020|EPI ISL 539640|B.1.1.8|India|2020-08-14	Asia|hCoV-19/Singapore/856/2020|EPI ISL 527365|B.1.1|Singapore|2020-08-17	0.0004030937	Asia
Asia|hCoV-19/India/TG-CCMB-AB443/2020|EPI ISL 539627|B.1.1.8|India|2020-08-14	Asia|hCoV-19/Singapore/856/2020|EPI ISL 527365|B.1.1|Singapore|2020-08-17	0.0005375359	Asia
Asia|hCoV-19/India/TG-CCMB-AB465/2020|EPI ISL 539617|B.1.1.8|India|2020-08-14	Asia|hCoV-19/Singapore/856/2020|EPI ISL 527365|B.1.1|Singapore|2020-08-17	0.0004366937	Asia
Asia|hCoV-19/India/TG-CCMB-AB227/2020|EPI ISL 539740|B.1.247|India|2020-08-14	Asia|hCoV-19/Singapore/856/2020|EPI ISL 527365|B.1.1|Singapore|2020-08-17	0.0008065710	Asia
Asia|hCoV-19/India/TG-CCMB-AB520/2020|EPI ISL 539629|B.1.1.8|India|2020-08-14	Asia|hCoV-19/Singapore/856/2020|EPI ISL 527365|B.1.1|Singapore|2020-08-17	0.0005375110	Asia
Asia|hCoV-19/India/TG-CCMB-AB143/2020|EPI ISL 539657|B.1.1.8|India|2020-08-14	Asia|hCoV-19/Singapore/856/2020|EPI ISL 527365|B.1.1|Singapore|2020-08-17	0.0005728351	Asia
Asia|hCoV-19/India/TG-CCMB-AB198/2020|EPI ISL 539746|B.1.1.8|India|2020-08-14	Asia|hCoV-19/Singapore/856/2020|EPI ISL 527365|B.1.1|Singapore|2020-08-17	0.0005743642	Asia
Asia|hCoV-19/India/TG-CCMB-AB229/2020|EPI ISL 539764|B.1.1|India|2020-08-14	Asia|hCoV-19/Singapore/856/2020|EPI ISL 527365|B.1.1|Singapore|2020-08-17	0.0003379140	Asia
Asia|hCoV-19/India/TG-CCMB-AB259/2020|EPI ISL 539681|B.1.1.8|India|2020-08-14	Asia|hCoV-19/Singapore/856/2020|EPI ISL 527365|B.1.1|Singapore|2020-08-17	0.0006424867	Asia
Asia|hCoV-19/India/TG-CCMB-AB203/2020|EPI ISL 539664|B.1.1.8|India|2020-08-14	Asia|hCoV-19/Singapore/856/2020|EPI ISL 527365|B.1.1|Singapore|2020-08-17	0.0004733206	Asia
Asia|hCoV-19/India/TG-CCMB-AB300/2020|EPI ISL 539639|B.1.1.8|India|2020-08-15	Asia|hCoV-19/Singapore/856/2020|EPI ISL 527365|B.1.1|Singapore|2020-08-17	0.0004366937	Asia
Asia|hCoV-19/India/TG-CCMB-AB314/2020|EPI ISL 539656|B.1.1.8|India|2020-08-15	Asia|hCoV-19/Singapore/856/2020|EPI ISL 527365|B.1.1|Singapore|2020-08-17	0.0005710980	Asia
Asia|hCoV-19/India/TG-CCMB-AB336/2020|EPI ISL 539662|B.1.1.8|India|2020-08-15	Asia|hCoV-19/Singapore/856/2020|EPI ISL 527365|B.1.1|Singapore|2020-08-17	0.0005380808	Asia
Asia|hCoV-19/Hong Kong/VM20108924/2020|EPI ISL 539821|B.1.177|Hong Kong|2020-08-15	Asia|hCoV-19/Singapore/856/2020|EPI ISL 527365|B.1.1|Singapore|2020-08-17	0.0007063860	Asia
Asia|hCoV-19/India/TG-CCMB-AB297/2020|EPI ISL 539767|B.1.1.8|India|2020-08-15	Asia|hCoV-19/Singapore/856/2020|EPI ISL 527365|B.1.1|Singapore|2020-08-17	0.0004394768	Asia
Asia|hCoV-19/India/TG-CCMB-AB583/2020|EPI ISL 539618|B.1.1.8|India|2020-08-16	Asia|hCoV-19/Singapore/856/2020|EPI ISL 527365|B.1.1|Singapore|2020-08-17	0.0004703247	Asia
Asia|hCoV-19/India/TG-CCMB-AB559/2020|EPI ISL 539675|B.1.1.8|India|2020-08-16	Asia|hCoV-19/Singapore/856/2020|EPI ISL 527365|B.1.1|Singapore|2020-08-17	0.0006720256	Asia
Asia|hCoV-19/India/TG-CCMB-AB578/2020|EPI ISL 539665|B.1.1.8|India|2020-08-16	Asia|hCoV-19/Singapore/856/2020|EPI ISL 527365|B.1.1|Singapore|2020-08-17	0.0004393914	Asia
Asia|hCoV-19/Singapore/850/2020|EPI ISL 527359|B.1.1|Singapore|2020-08-17	Asia|hCoV-19/Singapore/856/2020|EPI ISL 527365|B.1.1|Singapore|2020-08-17	0.0003022979	Asia
Asia|hCoV-19/Hong Kong/HKU-200823-002/2020|EPI ISL 516799|B.1.177|Hong Kong|2020-08-17	Asia|hCoV-19/Singapore/856/2020|EPI ISL 527365|B.1.1|Singapore|2020-08-17	0.0007056738	Asia
Asia|hCoV-19/Wuhan/IVDC-HB-04/2020|EPI ISL 402120|B|China|2020-01-01	Asia|hCoV-19/Singapore/855/2020|EPI ISL 527364|B.1.1|Singapore|2020-08-17	0.0005063306	Asia
Asia|hCoV-19/Wuhan/IPBCAMS-WH-05/2020|EPI ISL 403928|B|China|2020-01-01	Asia|hCoV-19/Singapore/855/2020|EPI ISL 527364|B.1.1|Singapore|2020-08-17	0.0004725875	Asia
Asia|hCoV-19/Wuhan/WH03/2020|EPI ISL 406800|B|China|2020-01-01	Asia|hCoV-19/Singapore/855/2020|EPI ISL 527364|B.1.1|Singapore|2020-08-17	0.0004388018	Asia
Asia|hCoV-19/Wuhan/WHU01/2020|EPI ISL 406716|B|China|2020-01-02	Asia|hCoV-19/Singapore/855/2020|EPI ISL 527364|B.1.1|Singapore|2020-08-17	0.0004388018	Asia
Asia|hCoV-19/Beijing/Beijing-01/2020|EPI ISL 514752|B|China|2020-01-03	Asia|hCoV-19/Singapore/855/2020|EPI ISL 527364|B.1.1|Singapore|2020-08-17	0.0004725655	Asia
Asia|hCoV-19/Thailand/NIH-15/2020|EPI ISL 434692|B|Thailand|2020-01-05	Asia|hCoV-19/Singapore/855/2020|EPI ISL 527364|B.1.1|Singapore|2020-08-17	0.0004391577	Asia
Asia|hCoV-19/Wuhan/WH04/2020|EPI ISL 406801|A|China|2020-01-05	Asia|hCoV-19/Singapore/855/2020|EPI ISL 527364|B.1.1|Singapore|2020-08-17	0.0005063306	Asia
Asia|hCoV-19/Thailand/61/2020|EPI ISL 403962|B|Thailand|2020-01-08	Asia|hCoV-19/Singapore/855/2020|EPI ISL 527364|B.1.1|Singapore|2020-08-17	0.0004388018	Asia
Asia|hCoV-19/Jingzhou/HBCDC-HB-01/2020|EPI ISL 412459|B|China|2020-01-08	Asia|hCoV-19/Singapore/855/2020|EPI ISL 527364|B.1.1|Singapore|2020-08-17	0.0006076522	Asia
Asia|hCoV-19/Beijing/WH-09/2020|EPI ISL 411957|B|China|2020-01-08	Asia|hCoV-19/Singapore/855/2020|EPI ISL 527364|B.1.1|Singapore|2020-08-17	0.0004725655	Asia
Asia|hCoV-19/Shenzhen/HKU-SZ-002/2020|EPI ISL 406030|A|China|2020-01-10	Asia|hCoV-19/Singapore/855/2020|EPI ISL 527364|B.1.1|Singapore|2020-08-17	0.0005400970	Asia
Asia|hCoV-19/Wuhan/OS52/2020|EPI ISL 450500|B|China|2020-01-10	Asia|hCoV-19/Singapore/855/2020|EPI ISL 527364|B.1.1|Singapore|2020-08-17	0.0005738819	Asia
Asia|hCoV-19/Shenzhen/HKU-SZ-005/2020|EPI ISL 405839|A|China|2020-01-11	Asia|hCoV-19/Singapore/855/2020|EPI ISL 527364|B.1.1|Singapore|2020-08-17	0.0006076340	Asia
Asia|hCoV-19/Jiangxi/IVDC-JX-002/2020|EPI ISL 408486|B|China|2020-01-11	Asia|hCoV-19/Singapore/855/2020|EPI ISL 527364|B.1.1|Singapore|2020-08-17	0.0004725796	Asia
Asia|hCoV-19/Shenzhen/SZTH-002/2020|EPI ISL 406593|A|China|2020-01-13	Asia|hCoV-19/Singapore/855/2020|EPI ISL 527364|B.1.1|Singapore|2020-08-17	0.0005400970	Asia
Asia|hCoV-19/Thailand/74/2020|EPI ISL 403963|B|Thailand|2020-01-13	Asia|hCoV-19/Singapore/855/2020|EPI ISL 527364|B.1.1|Singapore|2020-08-17	0.0004388018	Asia
Asia|hCoV-19/Nepal/61/2020|EPI ISL 410301|B|Nepal|2020-01-13	Asia|hCoV-19/Singapore/855/2020|EPI ISL 527364|B.1.1|Singapore|2020-08-17	0.0004725655	Asia
Asia|hCoV-19/Guangdong/20SF012/2020|EPI ISL 403932|A|China|2020-01-14	Asia|hCoV-19/Singapore/855/2020|EPI ISL 527364|B.1.1|Singapore|2020-08-17	0.0005400970	Asia
Asia|hCoV-19/Guangdong/20SF013/2020|EPI ISL 403933|A|China|2020-01-15	Asia|hCoV-19/Singapore/855/2020|EPI ISL 527364|B.1.1|Singapore|2020-08-17	0.0005400970	Asia
Asia|hCoV-19/Guangdong/20SF014/2020|EPI ISL 403934|B|China|2020-01-15	Asia|hCoV-19/Singapore/855/2020|EPI ISL 527364|B.1.1|Singapore|2020-08-17	0.0004725655	Asia
Asia|hCoV-19/Sichuan/IVDC-SC-001/2020|EPI ISL 408484|A|China|2020-01-15	Asia|hCoV-19/Singapore/855/2020|EPI ISL 527364|B.1.1|Singapore|2020-08-17	0.0006414642	Asia
Asia|hCoV-19/Thailand/Nonthaburi 68/2020|EPI ISL 447910|B|Thailand|2020-01-15	Asia|hCoV-19/Singapore/855/2020|EPI ISL 527364|B.1.1|Singapore|2020-08-17	0.0004388018	Asia
Asia|hCoV-19/Shenzhen/SZTH-003/2020|EPI ISL 406594|B|China|2020-01-16	Asia|hCoV-19/Singapore/855/2020|EPI ISL 527364|B.1.1|Singapore|2020-08-17	0.0005063306	Asia
Asia|hCoV-19/Zhejiang/WZ-01/2020|EPI ISL 404227|B|China|2020-01-16	Asia|hCoV-19/Singapore/855/2020|EPI ISL 527364|B.1.1|Singapore|2020-08-17	0.0004725655	Asia
Asia|hCoV-19/Shenzhen/SZTH-004/2020|EPI ISL 406595|B|China|2020-01-16	Asia|hCoV-19/Singapore/855/2020|EPI ISL 527364|B.1.1|Singapore|2020-08-17	0.0007428599	Asia
Asia|hCoV-19/Thailand/NIH-59/2020|EPI ISL 434693|B|Thailand|2020-01-16	Asia|hCoV-19/Singapore/855/2020|EPI ISL 527364|B.1.1|Singapore|2020-08-17	0.0004388315	Asia
Asia|hCoV-19/Hunan/HN-CIDC-P2/2020|EPI ISL 539333|B|China|2020-01-17	Asia|hCoV-19/Singapore/855/2020|EPI ISL 527364|B.1.1|Singapore|2020-08-17	0.0004725875	Asia
Asia|hCoV-19/Guangdong/20SF028/2020|EPI ISL 403936|B|China|2020-01-17	Asia|hCoV-19/Singapore/855/2020|EPI ISL 527364|B.1.1|Singapore|2020-08-17	0.0004725655	Asia
Asia|hCoV-19/Yunnan/IVDC-YN-003/2020|EPI ISL 408480|A|China|2020-01-17	Asia|hCoV-19/Singapore/855/2020|EPI ISL 527364|B.1.1|Singapore|2020-08-17	0.0005401221	Asia
Asia|hCoV-19/Zhejiang/WZ-02/2020|EPI ISL 404228|B|China|2020-01-17	Asia|hCoV-19/Singapore/855/2020|EPI ISL 527364|B.1.1|Singapore|2020-08-17	0.0004388018	Asia
Asia|hCoV-19/Wuhan/HBCDC-HB-02/2020|EPI ISL 412978|B|China|2020-01-17	Asia|hCoV-19/Singapore/855/2020|EPI ISL 527364|B.1.1|Singapore|2020-08-17	0.0005738915	Asia
Asia|hCoV-19/Guangdong/20SF040/2020|EPI ISL 403937|B|China|2020-01-18	Asia|hCoV-19/Singapore/855/2020|EPI ISL 527364|B.1.1|Singapore|2020-08-17	0.0004725655	Asia
Asia|hCoV-19/Wuhan/HBCDC-HB-03/2020|EPI ISL 412979|A|China|2020-01-18	Asia|hCoV-19/Singapore/855/2020|EPI ISL 527364|B.1.1|Singapore|2020-08-17	0.0005063306	Asia
Asia|hCoV-19/Chongqing/IVDC-CQ-001/2020|EPI ISL 408481|B|China|2020-01-18	Asia|hCoV-19/Singapore/855/2020|EPI ISL 527364|B.1.1|Singapore|2020-08-17	0.0004725875	Asia
Asia|hCoV-19/Wuhan/HBCDC-HB-04/2020|EPI ISL 412980|B|China|2020-01-18	Asia|hCoV-19/Singapore/855/2020|EPI ISL 527364|B.1.1|Singapore|2020-08-17	0.0006076340	Asia
Asia|hCoV-19/Wuhan/HBCDC-HB-05/2020|EPI ISL 412981|B.4|China|2020-01-18	Asia|hCoV-19/Singapore/855/2020|EPI ISL 527364|B.1.1|Singapore|2020-08-17	0.0005739546	Asia
Asia|hCoV-19/Guangdong/20SF043/2020|EPI ISL 428440|B|China|2020-01-18	Asia|hCoV-19/Singapore/855/2020|EPI ISL 527364|B.1.1|Singapore|2020-08-17	0.0004939749	Asia
Asia|hCoV-19/Shandong/IVDC-SD-001/2020|EPI ISL 408482|B|China|2020-01-19	Asia|hCoV-19/Singapore/855/2020|EPI ISL 527364|B.1.1|Singapore|2020-08-17	0.0006414789	Asia
Asia|hCoV-19/Hangzhou/HZCDC0001/2020|EPI ISL 407313|B|China|2020-01-19	Asia|hCoV-19/Singapore/855/2020|EPI ISL 527364|B.1.1|Singapore|2020-08-17	0.0004388018	Asia
Asia|hCoV-19/Jiangsu/IVDC-JS-001/2020|EPI ISL 408488|B|China|2020-01-19	Asia|hCoV-19/Singapore/855/2020|EPI ISL 527364|B.1.1|Singapore|2020-08-17	0.0004388018	Asia
Asia|hCoV-19/Hangzhou/HZ-1/2020|EPI ISL 406970|B|China|2020-01-20	Asia|hCoV-19/Singapore/855/2020|EPI ISL 527364|B.1.1|Singapore|2020-08-17	0.0004388019	Asia
Asia|hCoV-19/Hangzhou/HZCDC0013/2020|EPI ISL 421235|B|China|2020-01-20	Asia|hCoV-19/Singapore/855/2020|EPI ISL 527364|B.1.1|Singapore|2020-08-17	0.0005063692	Asia
Asia|hCoV-19/Guangdong/20SF123/2020|EPI ISL 428449|A|China|2020-01-20	Asia|hCoV-19/Singapore/855/2020|EPI ISL 527364|B.1.1|Singapore|2020-08-17	0.0005402612	Asia
Asia|hCoV-19/Hong Kong/VB20017970-2/2020|EPI ISL 417064|B|Hong Kong|2020-01-21	Asia|hCoV-19/Singapore/855/2020|EPI ISL 527364|B.1.1|Singapore|2020-08-17	0.0004725655	Asia
Asia|hCoV-19/Chongqing/YC01/2020|EPI ISL 408478|A|China|2020-01-21	Asia|hCoV-19/Singapore/855/2020|EPI ISL 527364|B.1.1|Singapore|2020-08-17	0.0006076341	Asia
Asia|hCoV-19/Fujian/8/2020|EPI ISL 411060|A|China|2020-01-21	Asia|hCoV-19/Singapore/855/2020|EPI ISL 527364|B.1.1|Singapore|2020-08-17	0.0005400970	Asia
Asia|hCoV-19/Hangzhou/HZCDC0091L/2020|EPI ISL 421227|B|China|2020-01-21	Asia|hCoV-19/Singapore/855/2020|EPI ISL 527364|B.1.1|Singapore|2020-08-17	0.0004388018	Asia
Asia|hCoV-19/Nanchang/JX14/2020|EPI ISL 421243|B|China|2020-01-21	Asia|hCoV-19/Singapore/855/2020|EPI ISL 527364|B.1.1|Singapore|2020-08-17	0.0005739085	Asia
Asia|hCoV-19/Hangzhou/HZ48/2020|EPI ISL 418441|B|China|2020-01-21	Asia|hCoV-19/Singapore/855/2020|EPI ISL 527364|B.1.1|Singapore|2020-08-17	0.0004388018	Asia
Asia|hCoV-19/Shanghai/SH0093/2020|EPI ISL 416389|B|China|2020-01-21	Asia|hCoV-19/Singapore/855/2020|EPI ISL 527364|B.1.1|Singapore|2020-08-17	0.0005063948	Asia
Asia|hCoV-19/Wuhan/WHUH003/2020|EPI ISL 449478|B|China|2020-01-22	Asia|hCoV-19/Singapore/855/2020|EPI ISL 527364|B.1.1|Singapore|2020-08-17	0.0006076340	Asia
Asia|hCoV-19/Wuhan/WHUH004/2020|EPI ISL 449479|B|China|2020-01-22	Asia|hCoV-19/Singapore/855/2020|EPI ISL 527364|B.1.1|Singapore|2020-08-17	0.0005738648	Asia
Asia|hCoV-19/Hong Kong/XM-PII-S4/2020|EPI ISL 417443|A|Hong Kong|2020-01-22	Asia|hCoV-19/Singapore/855/2020|EPI ISL 527364|B.1.1|Singapore|2020-08-17	0.0007435472	Asia
Asia|hCoV-19/Hangzhou/ZJU-05/2020|EPI ISL 415711|B|China|2020-01-22	Asia|hCoV-19/Singapore/855/2020|EPI ISL 527364|B.1.1|Singapore|2020-08-17	0.0004388019	Asia
Asia|hCoV-19/Wuhan/WHUH005/2020|EPI ISL 449480|B|China|2020-01-22	Asia|hCoV-19/Singapore/855/2020|EPI ISL 527364|B.1.1|Singapore|2020-08-17	0.0005400970	Asia
Asia|hCoV-19/Foshan/20SF207/2020|EPI ISL 406534|B|China|2020-01-22	Asia|hCoV-19/Singapore/855/2020|EPI ISL 527364|B.1.1|Singapore|2020-08-17	0.0005063306	Asia
Asia|hCoV-19/Zhejiang/CN5/2020|EPI ISL 455685|A|China|2020-01-22	Asia|hCoV-19/Singapore/855/2020|EPI ISL 527364|B.1.1|Singapore|2020-08-17	0.0005738915	Asia
Asia|hCoV-19/Hong Kong/HKU-902a/2020|EPI ISL 434563|B|Hong Kong|2020-01-23	Asia|hCoV-19/Singapore/855/2020|EPI ISL 527364|B.1.1|Singapore|2020-08-17	0.0004725655	Asia
Asia|hCoV-19/Japan/OS-20-07-1/2020|EPI ISL 410532|B|Japan|2020-01-23	Asia|hCoV-19/Singapore/855/2020|EPI ISL 527364|B.1.1|Singapore|2020-08-17	0.0004388018	Asia
Asia|hCoV-19/Sichuan/SC-WCH4-288/2020|EPI ISL 451390|B|China|2020-01-23	Asia|hCoV-19/Singapore/855/2020|EPI ISL 527364|B.1.1|Singapore|2020-08-17	0.0005401130	Asia
Asia|hCoV-19/Guangdong/20SF201/2020|EPI ISL 406538|B|China|2020-01-23	Asia|hCoV-19/Singapore/855/2020|EPI ISL 527364|B.1.1|Singapore|2020-08-17	0.0004388018	Asia
Asia|hCoV-19/Thailand/SI200383-NT/2020|EPI ISL 437622|B|Thailand|2020-01-23	Asia|hCoV-19/Singapore/855/2020|EPI ISL 527364|B.1.1|Singapore|2020-08-17	0.0005063541	Asia
Asia|hCoV-19/Shanghai/CH-03/2020|EPI ISL 468726|A|China|2020-01-23	Asia|hCoV-19/Singapore/855/2020|EPI ISL 527364|B.1.1|Singapore|2020-08-17	0.0006076341	Asia
Asia|hCoV-19/Jiangsu/JS01/2020|EPI ISL 411950|B|China|2020-01-23	Asia|hCoV-19/Singapore/855/2020|EPI ISL 527364|B.1.1|Singapore|2020-08-17	0.0005063306	Asia
Asia|hCoV-19/Lishui/LS003/2020|EPI ISL 495459|B|China|2020-01-24	Asia|hCoV-19/Singapore/855/2020|EPI ISL 527364|B.1.1|Singapore|2020-08-17	0.0005739182	Asia
Asia|hCoV-19/Sichuan/SC-PHCC2-040/2020|EPI ISL 451360|A|China|2020-01-24	Asia|hCoV-19/Singapore/855/2020|EPI ISL 527364|B.1.1|Singapore|2020-08-17	0.0005738649	Asia
Asia|hCoV-19/Guangdong/20SF616/2020|EPI ISL 428465|B|China|2020-01-24	Asia|hCoV-19/Singapore/855/2020|EPI ISL 527364|B.1.1|Singapore|2020-08-17	0.0005063776	Asia
Asia|hCoV-19/Sichuan/SC-PHCC1-022/2020|EPI ISL 451345|B.1|China|2020-01-24	Asia|hCoV-19/Singapore/855/2020|EPI ISL 527364|B.1.1|Singapore|2020-08-17	0.0003375091	Asia
Asia|hCoV-19/Malaysia/MKAK-CL-2020-5045/2020|EPI ISL 416829|B|Malaysia|2020-01-24	Asia|hCoV-19/Singapore/855/2020|EPI ISL 527364|B.1.1|Singapore|2020-08-17	0.0005401221	Asia
Asia|hCoV-19/Hong Kong/HKU-902b/2020|EPI ISL 434564|B|Hong Kong|2020-01-24	Asia|hCoV-19/Singapore/855/2020|EPI ISL 527364|B.1.1|Singapore|2020-08-17	0.0004725655	Asia
Asia|hCoV-19/Shanghai/SH0002/2020|EPI ISL 416316|A|China|2020-01-25	Asia|hCoV-19/Singapore/855/2020|EPI ISL 527364|B.1.1|Singapore|2020-08-17	0.0005401131	Asia
Asia|hCoV-19/Lishui/LS111/2020|EPI ISL 429852|B|China|2020-01-25	Asia|hCoV-19/Singapore/855/2020|EPI ISL 527364|B.1.1|Singapore|2020-08-17	0.0005739182	Asia
Asia|hCoV-19/Hangzhou/ZJU-01/2020|EPI ISL 415709|B|China|2020-01-25	Asia|hCoV-19/Singapore/855/2020|EPI ISL 527364|B.1.1|Singapore|2020-08-17	0.0005401633	Asia
Asia|hCoV-19/Japan/NA-20-05-1/2020|EPI ISL 410531|B|Japan|2020-01-25	Asia|hCoV-19/Singapore/855/2020|EPI ISL 527364|B.1.1|Singapore|2020-08-17	0.0004388018	Asia
Asia|hCoV-19/Wuhan/0125-A168/2020|EPI ISL 493159|B|China|2020-01-25	Asia|hCoV-19/Singapore/855/2020|EPI ISL 527364|B.1.1|Singapore|2020-08-17	0.0005401381	Asia
Asia|hCoV-19/Wuhan/YB012506/2020|EPI ISL 450504|B|China|2020-01-25	Asia|hCoV-19/Singapore/855/2020|EPI ISL 527364|B.1.1|Singapore|2020-08-17	0.0004725655	Asia
Asia|hCoV-19/Wuhan/0125-A164/2020|EPI ISL 493157|B|China|2020-01-25	Asia|hCoV-19/Singapore/855/2020|EPI ISL 527364|B.1.1|Singapore|2020-08-17	0.0004388018	Asia
Asia|hCoV-19/Guangdong/20SF629/2020|EPI ISL 428466|B|China|2020-01-26	Asia|hCoV-19/Singapore/855/2020|EPI ISL 527364|B.1.1|Singapore|2020-08-17	0.0005401382	Asia
Asia|hCoV-19/Wuhan/0126-C10/2020|EPI ISL 493169|A|China|2020-01-26	Asia|hCoV-19/Singapore/855/2020|EPI ISL 527364|B.1.1|Singapore|2020-08-17	0.0006076623	Asia
Asia|hCoV-19/Hangzhou/ZJU-02/2020|EPI ISL 416042|A|China|2020-01-26	Asia|hCoV-19/Singapore/855/2020|EPI ISL 527364|B.1.1|Singapore|2020-08-17	0.0005063306	Asia
Asia|hCoV-19/Wuhan/0126-C98/2020|EPI ISL 493181|A|China|2020-01-26	Asia|hCoV-19/Singapore/855/2020|EPI ISL 527364|B.1.1|Singapore|2020-08-17	0.0005400970	Asia
Asia|hCoV-19/Beijing/105/2020|EPI ISL 413518|A|China|2020-01-26	Asia|hCoV-19/Singapore/855/2020|EPI ISL 527364|B.1.1|Singapore|2020-08-17	0.0005738915	Asia
Asia|hCoV-19/Wuhan/YB012611/2020|EPI ISL 450501|B|China|2020-01-26	Asia|hCoV-19/Singapore/855/2020|EPI ISL 527364|B.1.1|Singapore|2020-08-17	0.0005738648	Asia
Asia|hCoV-19/Thailand/SI200478-NST/2020|EPI ISL 437619|B|Thailand|2020-01-26	Asia|hCoV-19/Singapore/855/2020|EPI ISL 527364|B.1.1|Singapore|2020-08-17	0.0005063541	Asia
Asia|hCoV-19/Sichuan/SC-NJ-090/2020|EPI ISL 451339|B|China|2020-01-27	Asia|hCoV-19/Singapore/855/2020|EPI ISL 527364|B.1.1|Singapore|2020-08-17	0.0004392913	Asia
Asia|hCoV-19/Sichuan/SC-MY-053/2020|EPI ISL 451319|B|China|2020-01-27	Asia|hCoV-19/Singapore/855/2020|EPI ISL 527364|B.1.1|Singapore|2020-08-17	0.0005400970	Asia
Asia|hCoV-19/Hong Kong/HKU-903b/2020|EPI ISL 434566|B.4|Hong Kong|2020-01-27	Asia|hCoV-19/Singapore/855/2020|EPI ISL 527364|B.1.1|Singapore|2020-08-17	0.0005401382	Asia
Asia|hCoV-19/Singapore/7/2020|EPI ISL 410713|B|Singapore|2020-01-27	Asia|hCoV-19/Singapore/855/2020|EPI ISL 527364|B.1.1|Singapore|2020-08-17	0.0005063541	Asia
Asia|hCoV-19/Hong Kong/HKU-908a/2020|EPI ISL 434569|B|Hong Kong|2020-01-27	Asia|hCoV-19/Singapore/855/2020|EPI ISL 527364|B.1.1|Singapore|2020-08-17	0.0005063541	Asia
Asia|hCoV-19/Sichuan/SC-PHCC2-039/2020|EPI ISL 451359|B|China|2020-01-27	Asia|hCoV-19/Singapore/855/2020|EPI ISL 527364|B.1.1|Singapore|2020-08-17	0.0004725796	Asia
Asia|hCoV-19/Nanchang/JX149/2020|EPI ISL 421247|A|China|2020-01-27	Asia|hCoV-19/Singapore/855/2020|EPI ISL 527364|B.1.1|Singapore|2020-08-17	0.0005063306	Asia
Asia|hCoV-19/Guangdong/20SF812/2020|EPI ISL 428475|B|China|2020-01-28	Asia|hCoV-19/Singapore/855/2020|EPI ISL 527364|B.1.1|Singapore|2020-08-17	0.0006414536	Asia
Asia|hCoV-19/Beijing/Wuhan IME-BJ04/2020|EPI ISL 424358|A|China|2020-01-28	Asia|hCoV-19/Singapore/855/2020|EPI ISL 527364|B.1.1|Singapore|2020-08-17	0.0006076803	Asia
Asia|hCoV-19/Shanghai/SH0007/2020|EPI ISL 416320|B|China|2020-01-28	Asia|hCoV-19/Singapore/855/2020|EPI ISL 527364|B.1.1|Singapore|2020-08-17	0.0005401130	Asia
Asia|hCoV-19/Guangdong/20SF813/2020|EPI ISL 428476|A|China|2020-01-28	Asia|hCoV-19/Singapore/855/2020|EPI ISL 527364|B.1.1|Singapore|2020-08-17	0.0005063306	Asia
Asia|hCoV-19/Shanghai/SH0008/2020|EPI ISL 416321|B|China|2020-01-28	Asia|hCoV-19/Singapore/855/2020|EPI ISL 527364|B.1.1|Singapore|2020-08-17	0.0005738649	Asia
Asia|hCoV-19/Beijing/233/2020|EPI ISL 413520|A|China|2020-01-28	Asia|hCoV-19/Singapore/855/2020|EPI ISL 527364|B.1.1|Singapore|2020-08-17	0.0006076905	Asia
Asia|hCoV-19/Beijing/231/2020|EPI ISL 413519|A|China|2020-01-28	Asia|hCoV-19/Singapore/855/2020|EPI ISL 527364|B.1.1|Singapore|2020-08-17	0.0005738915	Asia
Asia|hCoV-19/Shanghai/SH0009/2020|EPI ISL 416322|B|China|2020-01-29	Asia|hCoV-19/Singapore/855/2020|EPI ISL 527364|B.1.1|Singapore|2020-08-17	0.0005400970	Asia
Asia|hCoV-19/Shanghai/SH0010/2020|EPI ISL 416323|A|China|2020-01-29	Asia|hCoV-19/Singapore/855/2020|EPI ISL 527364|B.1.1|Singapore|2020-08-17	0.0005738649	Asia
Asia|hCoV-19/Sichuan/SC-NC-077/2020|EPI ISL 451336|B|China|2020-01-29	Asia|hCoV-19/Singapore/855/2020|EPI ISL 527364|B.1.1|Singapore|2020-08-17	0.0004731067	Asia
Asia|hCoV-19/Nanchang/JX174/2020|EPI ISL 421238|A|China|2020-01-29	Asia|hCoV-19/Singapore/855/2020|EPI ISL 527364|B.1.1|Singapore|2020-08-17	0.0005738819	Asia
Asia|hCoV-19/Hong Kong/HKU-200723-030/2020|EPI ISL 497797|B|Hong Kong|2020-01-29	Asia|hCoV-19/Singapore/855/2020|EPI ISL 527364|B.1.1|Singapore|2020-08-17	0.0004725655	Asia
Asia|hCoV-19/Hunan/HN-CIDC-P10/2020|EPI ISL 539338|B|China|2020-01-29	Asia|hCoV-19/Singapore/855/2020|EPI ISL 527364|B.1.1|Singapore|2020-08-17	0.0004725875	Asia
Asia|hCoV-19/Japan/TY-WK-012/2020|EPI ISL 408665|A|Japan|2020-01-29	Asia|hCoV-19/Singapore/855/2020|EPI ISL 527364|B.1.1|Singapore|2020-08-17	0.0006076341	Asia
Asia|hCoV-19/Shandong/LY008-2/2020|EPI ISL 414941|B|China|2020-01-30	Asia|hCoV-19/Singapore/855/2020|EPI ISL 527364|B.1.1|Singapore|2020-08-17	0.0005400970	Asia
Asia|hCoV-19/Sichuan/SC-NC-078/2020|EPI ISL 451337|B|China|2020-01-30	Asia|hCoV-19/Singapore/855/2020|EPI ISL 527364|B.1.1|Singapore|2020-08-17	0.0005739182	Asia
Asia|hCoV-19/Nanchang/JX177/2020|EPI ISL 421241|A|China|2020-01-30	Asia|hCoV-19/Singapore/855/2020|EPI ISL 527364|B.1.1|Singapore|2020-08-17	0.0006076340	Asia
Asia|hCoV-19/South Korea/KCDC2002/2020|EPI ISL 425118|A|South Korea|2020-01-30	Asia|hCoV-19/Singapore/855/2020|EPI ISL 527364|B.1.1|Singapore|2020-08-17	0.0006414535	Asia
Asia|hCoV-19/Shanghai/SH0022/2020|EPI ISL 416331|B.4|China|2020-01-30	Asia|hCoV-19/Singapore/855/2020|EPI ISL 527364|B.1.1|Singapore|2020-08-17	0.0006076985	Asia
Asia|hCoV-19/Hong Kong/HKU-911a/2020|EPI ISL 450409|B|Hong Kong|2020-01-30	Asia|hCoV-19/Singapore/855/2020|EPI ISL 527364|B.1.1|Singapore|2020-08-17	0.0004725655	Asia
Asia|hCoV-19/Hong Kong/HKU-904a/2020|EPI ISL 450412|B|Hong Kong|2020-01-30	Asia|hCoV-19/Singapore/855/2020|EPI ISL 527364|B.1.1|Singapore|2020-08-17	0.0005738649	Asia
Asia|hCoV-19/Taiwan/8/2020|EPI ISL 428488|B|Taiwan|2020-01-31	Asia|hCoV-19/Singapore/855/2020|EPI ISL 527364|B.1.1|Singapore|2020-08-17	0.0005063541	Asia
Asia|hCoV-19/South Korea/KCDC2062/2020|EPI ISL 497963|A|South Korea|2020-01-31	Asia|hCoV-19/Singapore/855/2020|EPI ISL 527364|B.1.1|Singapore|2020-08-17	0.0005738915	Asia
Asia|hCoV-19/Shanghai/SH0094/2020|EPI ISL 416390|B|China|2020-01-31	Asia|hCoV-19/Singapore/855/2020|EPI ISL 527364|B.1.1|Singapore|2020-08-17	0.0005739620	Asia
Asia|hCoV-19/Guangdong/2020XN4448-P0002/2020|EPI ISL 413857|B|China|2020-01-31	Asia|hCoV-19/Singapore/855/2020|EPI ISL 527364|B.1.1|Singapore|2020-08-17	0.0006077165	Asia
Asia|hCoV-19/Sichuan/SC-WCH-082/2020|EPI ISL 451374|B|China|2020-01-31	Asia|hCoV-19/Singapore/855/2020|EPI ISL 527364|B.1.1|Singapore|2020-08-17	0.0004725795	Asia
Asia|hCoV-19/Hong Kong/HKU-913a/2020|EPI ISL 450410|B|Hong Kong|2020-01-31	Asia|hCoV-19/Singapore/855/2020|EPI ISL 527364|B.1.1|Singapore|2020-08-17	0.0005401291	Asia
Asia|hCoV-19/Sichuan/SC-MY-059/2020|EPI ISL 451325|B|China|2020-01-31	Asia|hCoV-19/Singapore/855/2020|EPI ISL 527364|B.1.1|Singapore|2020-08-17	0.0005738649	Asia
Asia|hCoV-19/Thailand/SI200893-NT/2020|EPI ISL 437624|B|Thailand|2020-02-01	Asia|hCoV-19/Singapore/855/2020|EPI ISL 527364|B.1.1|Singapore|2020-08-17	0.0005063541	Asia
Asia|hCoV-19/Guangdong/GD2020080-P0010/2020|EPI ISL 413861|B|China|2020-02-01	Asia|hCoV-19/Singapore/855/2020|EPI ISL 527364|B.1.1|Singapore|2020-08-17	0.0005063456	Asia
Asia|hCoV-19/Beijing/DT-WH01/2020|EPI ISL 452360|B|China|2020-02-01	Asia|hCoV-19/Singapore/855/2020|EPI ISL 527364|B.1.1|Singapore|2020-08-17	0.0004388018	Asia
Asia|hCoV-19/Guangdong/GD2020087-P0008/2020|EPI ISL 413863|B|China|2020-02-01	Asia|hCoV-19/Singapore/855/2020|EPI ISL 527364|B.1.1|Singapore|2020-08-17	0.0005063776	Asia
Asia|hCoV-19/Yingtan/JX2480/2020|EPI ISL 455466|B|China|2020-02-01	Asia|hCoV-19/Singapore/855/2020|EPI ISL 527364|B.1.1|Singapore|2020-08-17	0.0005063306	Asia
Asia|hCoV-19/Shangrao/JX1215/2020|EPI ISL 421257|B|China|2020-02-02	Asia|hCoV-19/Singapore/855/2020|EPI ISL 527364|B.1.1|Singapore|2020-08-17	0.0004725655	Asia
Asia|hCoV-19/Shanghai/SH0012/2020|EPI ISL 416325|B|China|2020-02-02	Asia|hCoV-19/Singapore/855/2020|EPI ISL 527364|B.1.1|Singapore|2020-08-17	0.0005063692	Asia
Asia|hCoV-19/Shanghai/SH0021/2020|EPI ISL 416330|A|China|2020-02-02	Asia|hCoV-19/Singapore/855/2020|EPI ISL 527364|B.1.1|Singapore|2020-08-17	0.0005738915	Asia
Asia|hCoV-19/Shanghai/SH0114/2020|EPI ISL 416401|B|China|2020-02-02	Asia|hCoV-19/Singapore/855/2020|EPI ISL 527364|B.1.1|Singapore|2020-08-17	0.0005401131	Asia
Asia|hCoV-19/Sichuan/SC-NC-068/2020|EPI ISL 451328|B|China|2020-02-02	Asia|hCoV-19/Singapore/855/2020|EPI ISL 527364|B.1.1|Singapore|2020-08-17	0.0005401131	Asia
Asia|hCoV-19/Shangrao/JX1176/2020|EPI ISL 421251|B|China|2020-02-03	Asia|hCoV-19/Singapore/855/2020|EPI ISL 527364|B.1.1|Singapore|2020-08-17	0.0006414643	Asia
Asia|hCoV-19/Jiujiang/JX490/2020|EPI ISL 455463|B|China|2020-02-03	Asia|hCoV-19/Singapore/855/2020|EPI ISL 527364|B.1.1|Singapore|2020-08-17	0.0004725655	Asia
Asia|hCoV-19/Shangrao/JX1177/2020|EPI ISL 421250|B|China|2020-02-03	Asia|hCoV-19/Singapore/855/2020|EPI ISL 527364|B.1.1|Singapore|2020-08-17	0.0006076521	Asia
Asia|hCoV-19/Shanghai/SH0030/2020|EPI ISL 416339|B|China|2020-02-03	Asia|hCoV-19/Singapore/855/2020|EPI ISL 527364|B.1.1|Singapore|2020-08-17	0.0006076906	Asia
Asia|hCoV-19/Sichuan/SC-WCH3-259/2020|EPI ISL 451385|B|China|2020-02-03	Asia|hCoV-19/Singapore/855/2020|EPI ISL 527364|B.1.1|Singapore|2020-08-17	0.0004388018	Asia
Asia|hCoV-19/Malaysia/MKAK-CL-2020-6430/2020|EPI ISL 416886|A|Malaysia|2020-02-04	Asia|hCoV-19/Singapore/855/2020|EPI ISL 527364|B.1.1|Singapore|2020-08-17	0.0005738648	Asia
Asia|hCoV-19/Taiwan/CGMH-CGU-02/2020|EPI ISL 417518|A|Taiwan|2020-02-04	Asia|hCoV-19/Singapore/855/2020|EPI ISL 527364|B.1.1|Singapore|2020-08-17	0.0005813801	Asia
Asia|hCoV-19/Sichuan/SC-YB-086/2020|EPI ISL 451399|B|China|2020-02-04	Asia|hCoV-19/Singapore/855/2020|EPI ISL 527364|B.1.1|Singapore|2020-08-17	0.0005064159	Asia
Asia|hCoV-19/Singapore/9/2020|EPI ISL 410715|B|Singapore|2020-02-04	Asia|hCoV-19/Singapore/855/2020|EPI ISL 527364|B.1.1|Singapore|2020-08-17	0.0005063541	Asia
Asia|hCoV-19/Thailand/Samut prakarn 840/2020|EPI ISL 447919|B|Thailand|2020-02-04	Asia|hCoV-19/Singapore/855/2020|EPI ISL 527364|B.1.1|Singapore|2020-08-17	0.0005063391	Asia
Asia|hCoV-19/Guangzhou/GZMU0019/2020|EPI ISL 429080|B.1|China|2020-02-05	Asia|hCoV-19/Singapore/855/2020|EPI ISL 527364|B.1.1|Singapore|2020-08-17	0.0003375091	Asia
Asia|hCoV-19/Shangrao/JX1948/2020|EPI ISL 421240|A|China|2020-02-05	Asia|hCoV-19/Singapore/855/2020|EPI ISL 527364|B.1.1|Singapore|2020-08-17	0.0005063306	Asia
Asia|hCoV-19/Shanghai/SH0073/2020|EPI ISL 416376|B|China|2020-02-05	Asia|hCoV-19/Singapore/855/2020|EPI ISL 527364|B.1.1|Singapore|2020-08-17	0.0004388018	Asia
Asia|hCoV-19/Fuzhou/JX2012/2020|EPI ISL 455462|A|China|2020-02-05	Asia|hCoV-19/Singapore/855/2020|EPI ISL 527364|B.1.1|Singapore|2020-08-17	0.0006076341	Asia
Asia|hCoV-19/Sichuan/SC-NJ-091/2020|EPI ISL 451340|B|China|2020-02-06	Asia|hCoV-19/Singapore/855/2020|EPI ISL 527364|B.1.1|Singapore|2020-08-17	0.0007099601	Asia
Asia|hCoV-19/Yichun/JX2391/2020|EPI ISL 455461|B|China|2020-02-06	Asia|hCoV-19/Singapore/855/2020|EPI ISL 527364|B.1.1|Singapore|2020-08-17	0.0006752708	Asia
Asia|hCoV-19/South Korea/KUMC01/2020|EPI ISL 413017|B|South Korea|2020-02-06	Asia|hCoV-19/Singapore/855/2020|EPI ISL 527364|B.1.1|Singapore|2020-08-17	0.0006414940	Asia
Asia|hCoV-19/Taiwan/TSGH-36/2020|EPI ISL 457730|B|Taiwan|2020-02-06	Asia|hCoV-19/Singapore/855/2020|EPI ISL 527364|B.1.1|Singapore|2020-08-17	0.0005063777	Asia
Asia|hCoV-19/Guangzhou/GZMU0003/2020|EPI ISL 429074|B|China|2020-02-07	Asia|hCoV-19/Singapore/855/2020|EPI ISL 527364|B.1.1|Singapore|2020-08-17	0.0004725655	Asia
Asia|hCoV-19/Thailand/SI202205-NT/2020|EPI ISL 437616|A|Thailand|2020-02-07	Asia|hCoV-19/Singapore/855/2020|EPI ISL 527364|B.1.1|Singapore|2020-08-17	0.0005738915	Asia
Asia|hCoV-19/Shanghai/SH0074/2020|EPI ISL 416377|A|China|2020-02-07	Asia|hCoV-19/Singapore/855/2020|EPI ISL 527364|B.1.1|Singapore|2020-08-17	0.0005400970	Asia
Asia|hCoV-19/Taiwan/TSGH-01/2020|EPI ISL 426629|B|Taiwan|2020-02-07	Asia|hCoV-19/Singapore/855/2020|EPI ISL 527364|B.1.1|Singapore|2020-08-17	0.0006753650	Asia
Asia|hCoV-19/Taiwan/TSGH-37/2020|EPI ISL 457733|B|Taiwan|2020-02-08	Asia|hCoV-19/Singapore/855/2020|EPI ISL 527364|B.1.1|Singapore|2020-08-17	0.0006077188	Asia
Asia|hCoV-19/Beijing/DT-BJ02/2020|EPI ISL 452359|B|China|2020-02-08	Asia|hCoV-19/Singapore/855/2020|EPI ISL 527364|B.1.1|Singapore|2020-08-17	0.0005401472	Asia
Asia|hCoV-19/Malaysia/IMR WC413/2020|EPI ISL 455791|B|Malaysia|2020-02-08	Asia|hCoV-19/Singapore/855/2020|EPI ISL 527364|B.1.1|Singapore|2020-08-17	0.0005063306	Asia
Asia|hCoV-19/Guangzhou/GZMU0039/2020|EPI ISL 429090|A|China|2020-02-08	Asia|hCoV-19/Singapore/855/2020|EPI ISL 527364|B.1.1|Singapore|2020-08-17	0.0005063306	Asia
Asia|hCoV-19/Shanghai/SH0119/2020|EPI ISL 416404|B|China|2020-02-09	Asia|hCoV-19/Singapore/855/2020|EPI ISL 527364|B.1.1|Singapore|2020-08-17	0.0004388018	Asia
Asia|hCoV-19/Sichuan/SC-PHCC2-051/2020|EPI ISL 451371|B|China|2020-02-09	Asia|hCoV-19/Singapore/855/2020|EPI ISL 527364|B.1.1|Singapore|2020-08-17	0.0005400970	Asia
Asia|hCoV-19/Sichuan/SC-PHCC1-033/2020|EPI ISL 451354|A|China|2020-02-09	Asia|hCoV-19/Singapore/855/2020|EPI ISL 527364|B.1.1|Singapore|2020-08-17	0.0007090910	Asia
Asia|hCoV-19/Malaysia/IMR WC458/2020|EPI ISL 455792|B|Malaysia|2020-02-09	Asia|hCoV-19/Singapore/855/2020|EPI ISL 527364|B.1.1|Singapore|2020-08-17	0.0005063306	Asia
Asia|hCoV-19/Fuzhou/JX2019/2020|EPI ISL 455465|B|China|2020-02-10	Asia|hCoV-19/Singapore/855/2020|EPI ISL 527364|B.1.1|Singapore|2020-08-17	0.0005401382	Asia
Asia|hCoV-19/Wuhan/HB-WH2-163/2020|EPI ISL 454930|B|China|2020-02-10	Asia|hCoV-19/Singapore/855/2020|EPI ISL 527364|B.1.1|Singapore|2020-08-17	0.0005063305	Asia
Asia|hCoV-19/Beijing/BJ782/2020|EPI ISL 430741|A|China|2020-02-10	Asia|hCoV-19/Singapore/855/2020|EPI ISL 527364|B.1.1|Singapore|2020-08-17	0.0006076341	Asia
Asia|hCoV-19/Japan/Hu DP Kng 19-027/2020|EPI ISL 412969|B|Japan|2020-02-10	Asia|hCoV-19/Singapore/855/2020|EPI ISL 527364|B.1.1|Singapore|2020-08-17	0.0005063541	Asia
Asia|hCoV-19/Vietnam/CM99/2020|EPI ISL 416429|A|Vietnam|2020-02-11	Asia|hCoV-19/Singapore/855/2020|EPI ISL 527364|B.1.1|Singapore|2020-08-17	0.0006752594	Asia
Asia|hCoV-19/Wuhan/HB-WH3-171/2020|EPI ISL 454937|B|China|2020-02-11	Asia|hCoV-19/Singapore/855/2020|EPI ISL 527364|B.1.1|Singapore|2020-08-17	0.0004725655	Asia
Asia|hCoV-19/Hong Kong/HKPU48-0202/2020|EPI ISL 419222|B|Hong Kong|2020-02-11	Asia|hCoV-19/Singapore/855/2020|EPI ISL 527364|B.1.1|Singapore|2020-08-17	0.0005739523	Asia
Asia|hCoV-19/Beijing/DT-BJ01/2020|EPI ISL 452358|B|China|2020-02-11	Asia|hCoV-19/Singapore/855/2020|EPI ISL 527364|B.1.1|Singapore|2020-08-17	0.0004388018	Asia
Asia|hCoV-19/Yichun/JX2424/2020|EPI ISL 455467|B|China|2020-02-12	Asia|hCoV-19/Singapore/855/2020|EPI ISL 527364|B.1.1|Singapore|2020-08-17	0.0005400970	Asia
Asia|hCoV-19/Malaysia/IMR WC627/2020|EPI ISL 430444|B|Malaysia|2020-02-12	Asia|hCoV-19/Singapore/855/2020|EPI ISL 527364|B.1.1|Singapore|2020-08-17	0.0005063306	Asia
Asia|hCoV-19/Sichuan/SC-PHCC2-044/2020|EPI ISL 451364|B|China|2020-02-12	Asia|hCoV-19/Singapore/855/2020|EPI ISL 527364|B.1.1|Singapore|2020-08-17	0.0005746409	Asia
Asia|hCoV-19/Sichuan/SC-PHCC1-034/2020|EPI ISL 451355|B|China|2020-02-12	Asia|hCoV-19/Singapore/855/2020|EPI ISL 527364|B.1.1|Singapore|2020-08-17	0.0004730925	Asia
Asia|hCoV-19/Shanghai/SH0110/2020|EPI ISL 416399|B|China|2020-02-13	Asia|hCoV-19/Singapore/855/2020|EPI ISL 527364|B.1.1|Singapore|2020-08-17	0.0005401221	Asia
Asia|hCoV-19/Saudi Arabia/553/2020|EPI ISL 490002|B.1.246|Saudi Arabia|2020-02-13	Asia|hCoV-19/Singapore/855/2020|EPI ISL 527364|B.1.1|Singapore|2020-08-17	0.0005739183	Asia
Asia|hCoV-19/Singapore/14/2020|EPI ISL 414380|A|Singapore|2020-02-13	Asia|hCoV-19/Singapore/855/2020|EPI ISL 527364|B.1.1|Singapore|2020-08-17	0.0004787393	Asia
Asia|hCoV-19/Japan/PG-0114/2020|EPI ISL 479850|B|Japan|2020-02-13	Asia|hCoV-19/Singapore/855/2020|EPI ISL 527364|B.1.1|Singapore|2020-08-17	0.0005063539	Asia
Asia|hCoV-19/Shanghai/SH0102/2020|EPI ISL 416394|B|China|2020-02-14	Asia|hCoV-19/Singapore/855/2020|EPI ISL 527364|B.1.1|Singapore|2020-08-17	0.0004725875	Asia
Asia|hCoV-19/Japan/Hu DP Kng 19-031/2020|EPI ISL 420889|B|Japan|2020-02-14	Asia|hCoV-19/Singapore/855/2020|EPI ISL 527364|B.1.1|Singapore|2020-08-17	0.0005401473	Asia
Asia|hCoV-19/Singapore/14Clin/2020|EPI ISL 418998|A|Singapore|2020-02-14	Asia|hCoV-19/Singapore/855/2020|EPI ISL 527364|B.1.1|Singapore|2020-08-17	0.0004787393	Asia
Asia|hCoV-19/Wuhan/HB-WHCM2-265/2020|EPI ISL 455000|B|China|2020-02-14	Asia|hCoV-19/Singapore/855/2020|EPI ISL 527364|B.1.1|Singapore|2020-08-17	0.0005406992	Asia
Asia|hCoV-19/Japan/DP0190/2020|EPI ISL 416581|B|Japan|2020-02-15	Asia|hCoV-19/Singapore/855/2020|EPI ISL 527364|B.1.1|Singapore|2020-08-17	0.0005401221	Asia
Asia|hCoV-19/Japan/DP0196/2020|EPI ISL 416583|B|Japan|2020-02-15	Asia|hCoV-19/Singapore/855/2020|EPI ISL 527364|B.1.1|Singapore|2020-08-17	0.0005063541	Asia
Asia|hCoV-19/Japan/DP0027/2020|EPI ISL 416566|B|Japan|2020-02-15	Asia|hCoV-19/Singapore/855/2020|EPI ISL 527364|B.1.1|Singapore|2020-08-17	0.0005401542	Asia
Asia|hCoV-19/Japan/DP0200/2020|EPI ISL 416584|B|Japan|2020-02-15	Asia|hCoV-19/Singapore/855/2020|EPI ISL 527364|B.1.1|Singapore|2020-08-17	0.0005401542	Asia
Asia|hCoV-19/Japan/DP0287/2020|EPI ISL 416589|B|Japan|2020-02-16	Asia|hCoV-19/Singapore/855/2020|EPI ISL 527364|B.1.1|Singapore|2020-08-17	0.0005739620	Asia
Asia|hCoV-19/Japan/DP0357/2020|EPI ISL 416598|B|Japan|2020-02-16	Asia|hCoV-19/Singapore/855/2020|EPI ISL 527364|B.1.1|Singapore|2020-08-17	0.0005063541	Asia
Asia|hCoV-19/Singapore/36nan/2020|EPI ISL 538435|B|Singapore|2020-02-16	Asia|hCoV-19/Singapore/855/2020|EPI ISL 527364|B.1.1|Singapore|2020-08-17	0.0004725875	Asia
Asia|hCoV-19/Japan/DP0290/2020|EPI ISL 416591|B|Japan|2020-02-16	Asia|hCoV-19/Singapore/855/2020|EPI ISL 527364|B.1.1|Singapore|2020-08-17	0.0005063541	Asia
Asia|hCoV-19/Guangzhou/GZMU0092/2020|EPI ISL 457694|B|China|2020-02-17	Asia|hCoV-19/Singapore/855/2020|EPI ISL 527364|B.1.1|Singapore|2020-08-17	0.0005739086	Asia
Asia|hCoV-19/Japan/DP0786/2020|EPI ISL 416628|B|Japan|2020-02-17	Asia|hCoV-19/Singapore/855/2020|EPI ISL 527364|B.1.1|Singapore|2020-08-17	0.0004725875	Asia
Asia|hCoV-19/Wuhan/HB-WH5-231/2020|EPI ISL 454974|B|China|2020-02-17	Asia|hCoV-19/Singapore/855/2020|EPI ISL 527364|B.1.1|Singapore|2020-08-17	0.0005739181	Asia
Asia|hCoV-19/Wuhan/HB-WHCM2-267/2020|EPI ISL 455002|B|China|2020-02-17	Asia|hCoV-19/Singapore/855/2020|EPI ISL 527364|B.1.1|Singapore|2020-08-17	0.0005068953	Asia
Asia|hCoV-19/Saudi Arabia/596/2020|EPI ISL 490006|B.1.247|Saudi Arabia|2020-02-18	Asia|hCoV-19/Singapore/855/2020|EPI ISL 527364|B.1.1|Singapore|2020-08-17	0.0004725876	Asia
Asia|hCoV-19/Singapore/13/2020|EPI ISL 414379|A|Singapore|2020-02-18	Asia|hCoV-19/Singapore/855/2020|EPI ISL 527364|B.1.1|Singapore|2020-08-17	0.0005471534	Asia
Asia|hCoV-19/Saudi Arabia/583/2020|EPI ISL 490005|B.1.246|Saudi Arabia|2020-02-18	Asia|hCoV-19/Singapore/855/2020|EPI ISL 527364|B.1.1|Singapore|2020-08-17	0.0004725875	Asia
Asia|hCoV-19/Singapore/654/2020|EPI ISL 493414|B|Singapore|2020-02-18	Asia|hCoV-19/Singapore/855/2020|EPI ISL 527364|B.1.1|Singapore|2020-08-17	0.0004725874	Asia
Asia|hCoV-19/Singapore/469/2020|EPI ISL 476795|B|Singapore|2020-02-19	Asia|hCoV-19/Singapore/855/2020|EPI ISL 527364|B.1.1|Singapore|2020-08-17	0.0004725655	Asia
Asia|hCoV-19/South Korea/KCDC2018/2020|EPI ISL 427812|A|South Korea|2020-02-19	Asia|hCoV-19/Singapore/855/2020|EPI ISL 527364|B.1.1|Singapore|2020-08-17	0.0005738915	Asia
Asia|hCoV-19/Hong Kong/HKPU63-1402/2020|EPI ISL 419231|B|Hong Kong|2020-02-19	Asia|hCoV-19/Singapore/855/2020|EPI ISL 527364|B.1.1|Singapore|2020-08-17	0.0005063777	Asia
Asia|hCoV-19/Sichuan/SC-LZ-079/2020|EPI ISL 451318|B|China|2020-02-19	Asia|hCoV-19/Singapore/855/2020|EPI ISL 527364|B.1.1|Singapore|2020-08-17	0.0005063306	Asia
Asia|hCoV-19/South Korea/KCDC2035/2020|EPI ISL 497956|B|South Korea|2020-02-20	Asia|hCoV-19/Singapore/855/2020|EPI ISL 527364|B.1.1|Singapore|2020-08-17	0.0006077189	Asia
Asia|hCoV-19/South Korea/KCDC2033/2020|EPI ISL 497954|B|South Korea|2020-02-20	Asia|hCoV-19/Singapore/855/2020|EPI ISL 527364|B.1.1|Singapore|2020-08-17	0.0005739182	Asia
Asia|hCoV-19/Guangzhou/GZMU0099/2020|EPI ISL 457696|A|China|2020-02-20	Asia|hCoV-19/Singapore/855/2020|EPI ISL 527364|B.1.1|Singapore|2020-08-17	0.0005063306	Asia
Asia|hCoV-19/Sichuan/SC-PHCC1-026/2020|EPI ISL 451347|B|China|2020-02-20	Asia|hCoV-19/Singapore/855/2020|EPI ISL 527364|B.1.1|Singapore|2020-08-17	0.0005421700	Asia
Asia|hCoV-19/South Korea/KCDC2074/2020|EPI ISL 497975|B|South Korea|2020-02-21	Asia|hCoV-19/Singapore/855/2020|EPI ISL 527364|B.1.1|Singapore|2020-08-17	0.0006076906	Asia
Asia|hCoV-19/South Korea/KCDC2046/2020|EPI ISL 471452|B|South Korea|2020-02-21	Asia|hCoV-19/Singapore/855/2020|EPI ISL 527364|B.1.1|Singapore|2020-08-17	0.0006076906	Asia
Asia|hCoV-19/Wuhan/HB-WH2-149/2020|EPI ISL 454921|B|China|2020-02-21	Asia|hCoV-19/Singapore/855/2020|EPI ISL 527364|B.1.1|Singapore|2020-08-17	0.0006414536	Asia
Asia|hCoV-19/South Korea/KCDC2051/2020|EPI ISL 481371|A|South Korea|2020-02-21	Asia|hCoV-19/Singapore/855/2020|EPI ISL 527364|B.1.1|Singapore|2020-08-17	0.0006414642	Asia
Asia|hCoV-19/Wuhan/HB-WH5-229/2020|EPI ISL 454973|B|China|2020-02-22	Asia|hCoV-19/Singapore/855/2020|EPI ISL 527364|B.1.1|Singapore|2020-08-17	0.0004725655	Asia
Asia|hCoV-19/Japan/PG-0363/2020|EPI ISL 480033|B|Japan|2020-02-22	Asia|hCoV-19/Singapore/855/2020|EPI ISL 527364|B.1.1|Singapore|2020-08-17	0.0004725875	Asia
Asia|hCoV-19/Wuhan/HB-WH1-134/2020|EPI ISL 454911|B|China|2020-02-22	Asia|hCoV-19/Singapore/855/2020|EPI ISL 527364|B.1.1|Singapore|2020-08-17	0.0005063777	Asia
Asia|hCoV-19/Wuhan/HB-WHCM2-278/2020|EPI ISL 455010|B|China|2020-02-22	Asia|hCoV-19/Singapore/855/2020|EPI ISL 527364|B.1.1|Singapore|2020-08-17	0.0005745316	Asia
Asia|hCoV-19/Wuhan/HB-WHCM2-274/2020|EPI ISL 455008|B|China|2020-02-23	Asia|hCoV-19/Singapore/855/2020|EPI ISL 527364|B.1.1|Singapore|2020-08-17	0.0005745488	Asia
Asia|hCoV-19/Hefei/2/2020|EPI ISL 412026|B|China|2020-02-23	Asia|hCoV-19/Singapore/855/2020|EPI ISL 527364|B.1.1|Singapore|2020-08-17	0.0004388019	Asia
Asia|hCoV-19/South Korea/KCDC2013/2020|EPI ISL 426183|A|South Korea|2020-02-23	Asia|hCoV-19/Singapore/855/2020|EPI ISL 527364|B.1.1|Singapore|2020-08-17	0.0007090369	Asia
Asia|hCoV-19/Oman/RESP-20-797/2020|EPI ISL 457701|B.4|Oman|2020-02-23	Asia|hCoV-19/Singapore/855/2020|EPI ISL 527364|B.1.1|Singapore|2020-08-17	0.0006077087	Asia
Asia|hCoV-19/Wuhan/HB-WH1-138/2020|EPI ISL 454915|B|China|2020-02-24	Asia|hCoV-19/Singapore/855/2020|EPI ISL 527364|B.1.1|Singapore|2020-08-17	0.0005400970	Asia
Asia|hCoV-19/Hong Kong/HKU-200723-017/2020|EPI ISL 497784|B|Hong Kong|2020-02-24	Asia|hCoV-19/Singapore/855/2020|EPI ISL 527364|B.1.1|Singapore|2020-08-17	0.0005063541	Asia
Asia|hCoV-19/Wuhan/HB-WHCM2-276/2020|EPI ISL 455009|B|China|2020-02-24	Asia|hCoV-19/Singapore/855/2020|EPI ISL 527364|B.1.1|Singapore|2020-08-17	0.0005745316	Asia
Asia|hCoV-19/Henan/HN03/2020|EPI ISL 450442|A|China|2020-02-24	Asia|hCoV-19/Singapore/855/2020|EPI ISL 527364|B.1.1|Singapore|2020-08-17	0.0006076803	Asia
Asia|hCoV-19/Taiwan/TSGH-26/2020|EPI ISL 447252|B.4|Taiwan|2020-02-25	Asia|hCoV-19/Singapore/855/2020|EPI ISL 527364|B.1.1|Singapore|2020-08-17	0.0008105526	Asia
Asia|hCoV-19/United Arab Emirates/L6599/2020|EPI ISL 435138|B|United Arab Emirates|2020-02-25	Asia|hCoV-19/Singapore/855/2020|EPI ISL 527364|B.1.1|Singapore|2020-08-17	0.0006414047	Asia
Asia|hCoV-19/Guangzhou/GZMU0016/2020|EPI ISL 414663|A|China|2020-02-25	Asia|hCoV-19/Singapore/855/2020|EPI ISL 527364|B.1.1|Singapore|2020-08-17	0.0005063306	Asia
Asia|hCoV-19/Guangzhou/GZMU0014/2020|EPI ISL 414692|B|China|2020-02-25	Asia|hCoV-19/Singapore/855/2020|EPI ISL 527364|B.1.1|Singapore|2020-08-17	0.0005401382	Asia
Asia|hCoV-19/Wuhan/HB-WHCM2-272/2020|EPI ISL 455007|B|China|2020-02-26	Asia|hCoV-19/Singapore/855/2020|EPI ISL 527364|B.1.1|Singapore|2020-08-17	0.0006083401	Asia
Asia|hCoV-19/Nanchang/JXN3T4/2020|EPI ISL 421246|A|China|2020-02-26	Asia|hCoV-19/Singapore/855/2020|EPI ISL 527364|B.1.1|Singapore|2020-08-17	0.0005063306	Asia
Asia|hCoV-19/Taiwan/CGMH-CGU-03/2020|EPI ISL 415741|B.4|Taiwan|2020-02-26	Asia|hCoV-19/Singapore/855/2020|EPI ISL 527364|B.1.1|Singapore|2020-08-17	0.0006414536	Asia
Asia|hCoV-19/Guangzhou/GZMU0117/2020|EPI ISL 457698|B|China|2020-02-26	Asia|hCoV-19/Singapore/855/2020|EPI ISL 527364|B.1.1|Singapore|2020-08-17	0.0006076804	Asia
Asia|hCoV-19/Saudi Arabia/656/2020|EPI ISL 490010|B.1.247|Saudi Arabia|2020-02-26	Asia|hCoV-19/Singapore/855/2020|EPI ISL 527364|B.1.1|Singapore|2020-08-17	0.0004726095	Asia
Asia|hCoV-19/Taiwan/CGMH-CGU-05/2020|EPI ISL 415743|B.4|Taiwan|2020-02-27	Asia|hCoV-19/Singapore/855/2020|EPI ISL 527364|B.1.1|Singapore|2020-08-17	0.0006414536	Asia
Asia|hCoV-19/Wuhan/HB-WH1-140/2020|EPI ISL 454916|B|China|2020-02-27	Asia|hCoV-19/Singapore/855/2020|EPI ISL 527364|B.1.1|Singapore|2020-08-17	0.0005063306	Asia
Asia|hCoV-19/Saudi Arabia/671/2020|EPI ISL 490011|B.1.246|Saudi Arabia|2020-02-27	Asia|hCoV-19/Singapore/855/2020|EPI ISL 527364|B.1.1|Singapore|2020-08-17	0.0004725735	Asia
Asia|hCoV-19/Lebanon/S5 762/2020|EPI ISL 450512|B.4|Lebanon|2020-02-27	Asia|hCoV-19/Singapore/855/2020|EPI ISL 527364|B.1.1|Singapore|2020-08-17	0.0007090581	Asia
Asia|hCoV-19/South Korea/KUMC03/2020|EPI ISL 413513|A|South Korea|2020-02-27	Asia|hCoV-19/Singapore/855/2020|EPI ISL 527364|B.1.1|Singapore|2020-08-17	0.0005738915	Asia
Asia|hCoV-19/Singapore/12Clin/2020|EPI ISL 418995|A|Singapore|2020-02-28	Asia|hCoV-19/Singapore/855/2020|EPI ISL 527364|B.1.1|Singapore|2020-08-17	0.0005129698	Asia
Asia|hCoV-19/Wuhan/HB-WHCM-113/2020|EPI ISL 454993|B|China|2020-02-28	Asia|hCoV-19/Singapore/855/2020|EPI ISL 527364|B.1.1|Singapore|2020-08-17	0.0004725874	Asia
Asia|hCoV-19/Wuhan/HB-WH2-158/2020|EPI ISL 454926|B|China|2020-02-28	Asia|hCoV-19/Singapore/855/2020|EPI ISL 527364|B.1.1|Singapore|2020-08-17	0.0005401382	Asia
Asia|hCoV-19/Wuhan/HB-WH2-160/2020|EPI ISL 454928|B|China|2020-02-28	Asia|hCoV-19/Singapore/855/2020|EPI ISL 527364|B.1.1|Singapore|2020-08-17	0.0004388018	Asia
Asia|hCoV-19/Wuhan/HB-WH2-155/2020|EPI ISL 454923|B|China|2020-02-28	Asia|hCoV-19/Singapore/855/2020|EPI ISL 527364|B.1.1|Singapore|2020-08-17	0.0005401381	Asia
Asia|hCoV-19/Malaysia/IMR WC1098/2020|EPI ISL 430442|B|Malaysia|2020-02-29	Asia|hCoV-19/Singapore/855/2020|EPI ISL 527364|B.1.1|Singapore|2020-08-17	0.0004390242	Asia
Asia|hCoV-19/Malaysia/IMR WC1097/2020|EPI ISL 430441|B|Malaysia|2020-02-29	Asia|hCoV-19/Singapore/855/2020|EPI ISL 527364|B.1.1|Singapore|2020-08-17	0.0004388019	Asia
Asia|hCoV-19/Taiwan/CGMH-CGU-21/2020|EPI ISL 444274|B.4|Taiwan|2020-02-29	Asia|hCoV-19/Singapore/855/2020|EPI ISL 527364|B.1.1|Singapore|2020-08-17	0.0007428159	Asia
Asia|hCoV-19/Beijing/DT-travelUSA01/2020|EPI ISL 452332|B|China|2020-02-29	Asia|hCoV-19/Singapore/855/2020|EPI ISL 527364|B.1.1|Singapore|2020-08-17	0.0004388018	Asia
Asia|hCoV-19/Malaysia/IMR WC1114/2020|EPI ISL 455793|B|Malaysia|2020-02-29	Asia|hCoV-19/Singapore/855/2020|EPI ISL 527364|B.1.1|Singapore|2020-08-17	0.0005739160	Asia
Asia|hCoV-19/Wuhan/HB-WH5-232/2020|EPI ISL 454975|B|China|2020-03-01	Asia|hCoV-19/Singapore/855/2020|EPI ISL 527364|B.1.1|Singapore|2020-08-17	0.0005739353	Asia
Asia|hCoV-19/Singapore/18/2020|EPI ISL 418999|A|Singapore|2020-03-01	Asia|hCoV-19/Singapore/855/2020|EPI ISL 527364|B.1.1|Singapore|2020-08-17	0.0005129457	Asia
Asia|hCoV-19/Israel/ISR IT0320/2020|EPI ISL 419210|B.1.1|Israel|2020-03-01	Asia|hCoV-19/Singapore/855/2020|EPI ISL 527364|B.1.1|Singapore|2020-08-17	0.0002362168	Asia
Asia|hCoV-19/Japan/PG-0215/2020|EPI ISL 479915|A|Japan|2020-03-01	Asia|hCoV-19/Singapore/855/2020|EPI ISL 527364|B.1.1|Singapore|2020-08-17	0.0005738915	Asia
Asia|hCoV-19/Japan/PG-0058/2020|EPI ISL 479821|A|Japan|2020-03-02	Asia|hCoV-19/Singapore/855/2020|EPI ISL 527364|B.1.1|Singapore|2020-08-17	0.0006076702	Asia
Asia|hCoV-19/Wuhan/HB-WHCM-104/2020|EPI ISL 454989|A|China|2020-03-02	Asia|hCoV-19/Singapore/855/2020|EPI ISL 527364|B.1.1|Singapore|2020-08-17	0.0006414046	Asia
Asia|hCoV-19/Wuhan/HB-WHCM-099/2020|EPI ISL 454986|B|China|2020-03-02	Asia|hCoV-19/Singapore/855/2020|EPI ISL 527364|B.1.1|Singapore|2020-08-17	0.0006760644	Asia
Asia|hCoV-19/Wuhan/HB-WH1-124/2020|EPI ISL 454905|B|China|2020-03-02	Asia|hCoV-19/Singapore/855/2020|EPI ISL 527364|B.1.1|Singapore|2020-08-17	0.0004725655	Asia
Asia|hCoV-19/India/UN-763/2020|EPI ISL 420543|B.1.5|India|2020-03-03	Asia|hCoV-19/Singapore/855/2020|EPI ISL 527364|B.1.1|Singapore|2020-08-17	0.0003712677	Asia
Asia|hCoV-19/India/UN-772/2020|EPI ISL 420547|B.1.5|India|2020-03-03	Asia|hCoV-19/Singapore/855/2020|EPI ISL 527364|B.1.1|Singapore|2020-08-17	0.0003375091	Asia
Asia|hCoV-19/Singapore/24nan/2020|EPI ISL 482672|B|Singapore|2020-03-03	Asia|hCoV-19/Singapore/855/2020|EPI ISL 527364|B.1.1|Singapore|2020-08-17	0.0004725795	Asia
Asia|hCoV-19/Wuhan/HB-WH1-141/2020|EPI ISL 454917|B|China|2020-03-03	Asia|hCoV-19/Singapore/855/2020|EPI ISL 527364|B.1.1|Singapore|2020-08-17	0.0005063541	Asia
Asia|hCoV-19/Malaysia/0956/2020|EPI ISL 501181|B|Malaysia|2020-03-04	Asia|hCoV-19/Singapore/855/2020|EPI ISL 527364|B.1.1|Singapore|2020-08-17	0.0004388018	Asia
Asia|hCoV-19/Beijing/DT-travelIT04/2020|EPI ISL 452351|B|China|2020-03-04	Asia|hCoV-19/Singapore/855/2020|EPI ISL 527364|B.1.1|Singapore|2020-08-17	0.0004388018	Asia
Asia|hCoV-19/Pakistan/Gilgit1/2020|EPI ISL 417444|B|Pakistan|2020-03-04	Asia|hCoV-19/Singapore/855/2020|EPI ISL 527364|B.1.1|Singapore|2020-08-17	0.0005739087	Asia
Asia|hCoV-19/Japan/PG-0087/2020|EPI ISL 479835|A|Japan|2020-03-04	Asia|hCoV-19/Singapore/855/2020|EPI ISL 527364|B.1.1|Singapore|2020-08-17	0.0006076702	Asia
Asia|hCoV-19/Georgia/Tb-273/2020|EPI ISL 416479|B.1.1|Georgia|2020-03-05	Asia|hCoV-19/Singapore/855/2020|EPI ISL 527364|B.1.1|Singapore|2020-08-17	0.0002362169	Asia
Asia|hCoV-19/Malaysia/IMR WC1170/2020|EPI ISL 430440|B|Malaysia|2020-03-05	Asia|hCoV-19/Singapore/855/2020|EPI ISL 527364|B.1.1|Singapore|2020-08-17	0.0004388018	Asia
Asia|hCoV-19/Taiwan/CGMH-CGU-06/2020|EPI ISL 417519|B.4|Taiwan|2020-03-05	Asia|hCoV-19/Singapore/855/2020|EPI ISL 527364|B.1.1|Singapore|2020-08-17	0.0006414536	Asia
Asia|hCoV-19/Hangzhou/HZCDC6111/2020|EPI ISL 482575|B|China|2020-03-05	Asia|hCoV-19/Singapore/855/2020|EPI ISL 527364|B.1.1|Singapore|2020-08-17	0.0004050396	Asia
Asia|hCoV-19/Yunnan/0306-466/2020|EPI ISL 429239|B|China|2020-03-06	Asia|hCoV-19/Singapore/855/2020|EPI ISL 527364|B.1.1|Singapore|2020-08-17	0.0004726354	Asia
Asia|hCoV-19/Vietnam/CM295/2020|EPI ISL 416430|B.1.1|Vietnam|2020-03-06	Asia|hCoV-19/Singapore/855/2020|EPI ISL 527364|B.1.1|Singapore|2020-08-17	0.0002024674	Asia
Asia|hCoV-19/Hangzhou/HZCDC6224/2020|EPI ISL 482576|B|China|2020-03-06	Asia|hCoV-19/Singapore/855/2020|EPI ISL 527364|B.1.1|Singapore|2020-08-17	0.0007428283	Asia
Asia|hCoV-19/Beijing/DT-travelIT02/2020|EPI ISL 452353|B.1|China|2020-03-06	Asia|hCoV-19/Singapore/855/2020|EPI ISL 527364|B.1.1|Singapore|2020-08-17	0.0003712849	Asia
Asia|hCoV-19/Hangzhou/HZCDC6228/2020|EPI ISL 482577|B.1|China|2020-03-07	Asia|hCoV-19/Singapore/855/2020|EPI ISL 527364|B.1.1|Singapore|2020-08-17	0.0003375091	Asia
Asia|hCoV-19/Vietnam/39607/2020|EPI ISL 416428|B.1.1|Vietnam|2020-03-07	Asia|hCoV-19/Singapore/855/2020|EPI ISL 527364|B.1.1|Singapore|2020-08-17	0.0002024674	Asia
Asia|hCoV-19/Beijing/DT-travelES03/2020|EPI ISL 452345|B.1|China|2020-03-07	Asia|hCoV-19/Singapore/855/2020|EPI ISL 527364|B.1.1|Singapore|2020-08-17	0.0004050396	Asia
Asia|hCoV-19/Beijing/DT-travelIT03/2020|EPI ISL 452354|B.1|China|2020-03-07	Asia|hCoV-19/Singapore/855/2020|EPI ISL 527364|B.1.1|Singapore|2020-08-17	0.0004050652	Asia
Asia|hCoV-19/Japan/P1/2020|EPI ISL 419296|B.1.255|Japan|2020-03-08	Asia|hCoV-19/Singapore/855/2020|EPI ISL 527364|B.1.1|Singapore|2020-08-17	0.0003712849	Asia
Asia|hCoV-19/Japan/PG-0056/2020|EPI ISL 479819|A|Japan|2020-03-08	Asia|hCoV-19/Singapore/855/2020|EPI ISL 527364|B.1.1|Singapore|2020-08-17	0.0006076702	Asia
Asia|hCoV-19/Singapore/49/2020|EPI ISL 428828|B.1.5|Singapore|2020-03-08	Asia|hCoV-19/Singapore/855/2020|EPI ISL 527364|B.1.1|Singapore|2020-08-17	0.0003037520	Asia
Asia|hCoV-19/Vietnam/VNHN 0207/2020|EPI ISL 511891|B.1.1|Vietnam|2020-03-08	Asia|hCoV-19/Singapore/855/2020|EPI ISL 527364|B.1.1|Singapore|2020-08-17	0.0002024674	Asia
Asia|hCoV-19/Singapore/394/2020|EPI ISL 469143|B|Singapore|2020-03-09	Asia|hCoV-19/Singapore/855/2020|EPI ISL 527364|B.1.1|Singapore|2020-08-17	0.0004388018	Asia
Asia|hCoV-19/Japan/PG-0221/2020|EPI ISL 479920|A|Japan|2020-03-09	Asia|hCoV-19/Singapore/855/2020|EPI ISL 527364|B.1.1|Singapore|2020-08-17	0.0006414535	Asia
Asia|hCoV-19/Saudi Arabia/KAIMRC01/2020|EPI ISL 507010|B.6|Saudi Arabia|2020-03-09	Asia|hCoV-19/Singapore/855/2020|EPI ISL 527364|B.1.1|Singapore|2020-08-17	0.0006414834	Asia
Asia|hCoV-19/Iran/KHGRC-1.1-IPI-8206/2020|EPI ISL 442523|B.4|Iran|2020-03-09	Asia|hCoV-19/Singapore/855/2020|EPI ISL 527364|B.1.1|Singapore|2020-08-17	0.0005739257	Asia
Asia|hCoV-19/Saudi Arabia/SCDC-3321/2020|EPI ISL 416521|B.1.246|Saudi Arabia|2020-03-10	Asia|hCoV-19/Singapore/855/2020|EPI ISL 527364|B.1.1|Singapore|2020-08-17	0.0004050464	Asia
Asia|hCoV-19/India/UN-1100/2020|EPI ISL 421664|B.4|India|2020-03-10	Asia|hCoV-19/Singapore/855/2020|EPI ISL 527364|B.1.1|Singapore|2020-08-17	0.0007091122	Asia
Asia|hCoV-19/India/UN-1063/2020|EPI ISL 424361|B.4|India|2020-03-10	Asia|hCoV-19/Singapore/855/2020|EPI ISL 527364|B.1.1|Singapore|2020-08-17	0.0006752910	Asia
Asia|hCoV-19/Singapore/31/2020|EPI ISL 420108|B|Singapore|2020-03-10	Asia|hCoV-19/Singapore/855/2020|EPI ISL 527364|B.1.1|Singapore|2020-08-17	0.0004388018	Asia
Asia|hCoV-19/Japan/P4-1/2020|EPI ISL 419301|B.1.1|Japan|2020-03-11	Asia|hCoV-19/Singapore/855/2020|EPI ISL 527364|B.1.1|Singapore|2020-08-17	0.0002024674	Asia
Asia|hCoV-19/Singapore/32/2020|EPI ISL 420109|B|Singapore|2020-03-11	Asia|hCoV-19/Singapore/855/2020|EPI ISL 527364|B.1.1|Singapore|2020-08-17	0.0004388018	Asia
Asia|hCoV-19/Lebanon/S9 764/2020|EPI ISL 450515|B.4|Lebanon|2020-03-11	Asia|hCoV-19/Singapore/855/2020|EPI ISL 527364|B.1.1|Singapore|2020-08-17	0.0006752910	Asia
Asia|hCoV-19/Japan/SMU-0311S2/2020|EPI ISL 416524|B.1.5|Japan|2020-03-11	Asia|hCoV-19/Singapore/855/2020|EPI ISL 527364|B.1.1|Singapore|2020-08-17	0.0003375192	Asia
Asia|hCoV-19/Japan/PG-0437/2020|EPI ISL 480103|A|Japan|2020-03-12	Asia|hCoV-19/Singapore/855/2020|EPI ISL 527364|B.1.1|Singapore|2020-08-17	0.0006414427	Asia
Asia|hCoV-19/Japan/PG-0324/2020|EPI ISL 479999|B.1.5|Japan|2020-03-12	Asia|hCoV-19/Singapore/855/2020|EPI ISL 527364|B.1.1|Singapore|2020-08-17	0.0003713022	Asia
Asia|hCoV-19/Beijing/DT-travelNO01/2020|EPI ISL 452342|B|China|2020-03-12	Asia|hCoV-19/Singapore/855/2020|EPI ISL 527364|B.1.1|Singapore|2020-08-17	0.0004388165	Asia
Asia|hCoV-19/India/UN-1621/2020|EPI ISL 421671|B.4|India|2020-03-12	Asia|hCoV-19/Singapore/855/2020|EPI ISL 527364|B.1.1|Singapore|2020-08-17	0.0006752796	Asia
Asia|hCoV-19/Thailand/Bangkok 2294/2020|EPI ISL 447921|B.6|Thailand|2020-03-13	Asia|hCoV-19/Singapore/855/2020|EPI ISL 527364|B.1.1|Singapore|2020-08-17	0.0006752708	Asia
Asia|hCoV-19/Taiwan/CGMH-CGU-09/2020|EPI ISL 417522|B|Taiwan|2020-03-13	Asia|hCoV-19/Singapore/855/2020|EPI ISL 527364|B.1.1|Singapore|2020-08-17	0.0005739182	Asia
Asia|hCoV-19/Japan/PG-0192/2020|EPI ISL 479897|B.1.160|Japan|2020-03-13	Asia|hCoV-19/Singapore/855/2020|EPI ISL 527364|B.1.1|Singapore|2020-08-17	0.0004388093	Asia
Asia|hCoV-19/Beijing/DT-travelDE01/2020|EPI ISL 452329|B|China|2020-03-13	Asia|hCoV-19/Singapore/855/2020|EPI ISL 527364|B.1.1|Singapore|2020-08-17	0.0004388018	Asia
Asia|hCoV-19/Oman/RESP-20-2282/2020|EPI ISL 457974|B.1.220|Oman|2020-03-14	Asia|hCoV-19/Singapore/855/2020|EPI ISL 527364|B.1.1|Singapore|2020-08-17	0.0003712676	Asia
Asia|hCoV-19/Singapore/758/2020|EPI ISL 507003|B.6|Singapore|2020-03-14	Asia|hCoV-19/Singapore/855/2020|EPI ISL 527364|B.1.1|Singapore|2020-08-17	0.0006076906	Asia
Asia|hCoV-19/Hangzhou/HZCDC6706/2020|EPI ISL 421222|B|China|2020-03-14	Asia|hCoV-19/Singapore/855/2020|EPI ISL 527364|B.1.1|Singapore|2020-08-17	0.0004388019	Asia
Asia|hCoV-19/Wuhan/HB-WH5-237/2020|EPI ISL 454978|B|China|2020-03-14	Asia|hCoV-19/Singapore/855/2020|EPI ISL 527364|B.1.1|Singapore|2020-08-17	0.0004725796	Asia
Asia|hCoV-19/Beijing/DT-travelGR01/2020|EPI ISL 452347|B.1|China|2020-03-15	Asia|hCoV-19/Singapore/855/2020|EPI ISL 527364|B.1.1|Singapore|2020-08-17	0.0003375091	Asia
Asia|hCoV-19/Israel/CVL-n-5936/2020|EPI ISL 475018|B.1|Israel|2020-03-15	Asia|hCoV-19/Singapore/855/2020|EPI ISL 527364|B.1.1|Singapore|2020-08-17	0.0004050464	Asia
Asia|hCoV-19/Israel/CVL-n-6157/2020|EPI ISL 475022|B.1|Israel|2020-03-15	Asia|hCoV-19/Singapore/855/2020|EPI ISL 527364|B.1.1|Singapore|2020-08-17	0.0005064097	Asia
Asia|hCoV-19/South Korea/KCDC2128/2020|EPI ISL 498029|B.40|South Korea|2020-03-15	Asia|hCoV-19/Singapore/855/2020|EPI ISL 527364|B.1.1|Singapore|2020-08-17	0.0006415132	Asia
Asia|hCoV-19/Pakistan/KHI1/2020|EPI ISL 451958|B|Pakistan|2020-03-16	Asia|hCoV-19/Singapore/855/2020|EPI ISL 527364|B.1.1|Singapore|2020-08-17	0.0005401518	Asia
Asia|hCoV-19/United Arab Emirates/L0879/2020|EPI ISL 435124|B.1.1.296|United Arab Emirates|2020-03-16	Asia|hCoV-19/Singapore/855/2020|EPI ISL 527364|B.1.1|Singapore|2020-08-17	0.0003037481	Asia
Asia|hCoV-19/South Korea/KCDC2129/2020|EPI ISL 498030|B.40|South Korea|2020-03-16	Asia|hCoV-19/Singapore/855/2020|EPI ISL 527364|B.1.1|Singapore|2020-08-17	0.0006077086	Asia
Asia|hCoV-19/Saudi Arabia/KAIMRC12/2020|EPI ISL 507018|B.1.1|Saudi Arabia|2020-03-17	Asia|hCoV-19/Singapore/855/2020|EPI ISL 527364|B.1.1|Singapore|2020-08-17	0.0002024674	Asia
Asia|hCoV-19/Taiwan/TSGH-13/2020|EPI ISL 428230|B.4|Taiwan|2020-03-17	Asia|hCoV-19/Singapore/855/2020|EPI ISL 527364|B.1.1|Singapore|2020-08-17	0.0008105391	Asia
Asia|hCoV-19/Vietnam/VNHN 1072/2020|EPI ISL 455717|B.1|Vietnam|2020-03-17	Asia|hCoV-19/Singapore/855/2020|EPI ISL 527364|B.1.1|Singapore|2020-08-17	0.0004390446	Asia
Asia|hCoV-19/Taiwan/CGMH-CGU-13/2020|EPI ISL 424969|B.1.1|Taiwan|2020-03-17	Asia|hCoV-19/Singapore/855/2020|EPI ISL 527364|B.1.1|Singapore|2020-08-17	0.0002699802	Asia
Asia|hCoV-19/Wuhan/HB-WH4-211/2020|EPI ISL 454960|B|China|2020-03-18	Asia|hCoV-19/Singapore/855/2020|EPI ISL 527364|B.1.1|Singapore|2020-08-17	0.0005401221	Asia
Asia|hCoV-19/Vietnam/VNHN 1167/2020|EPI ISL 455696|B.1|Vietnam|2020-03-18	Asia|hCoV-19/Singapore/855/2020|EPI ISL 527364|B.1.1|Singapore|2020-08-17	0.0004050584	Asia
Asia|hCoV-19/Hong Kong/HKU-200723-043/2020|EPI ISL 497810|B.1|Hong Kong|2020-03-18	Asia|hCoV-19/Singapore/855/2020|EPI ISL 527364|B.1.1|Singapore|2020-08-17	0.0004725735	Asia
Asia|hCoV-19/Oman/RESP-20-3080/2020|EPI ISL 457979|B.1.1|Oman|2020-03-18	Asia|hCoV-19/Singapore/855/2020|EPI ISL 527364|B.1.1|Singapore|2020-08-17	0.0002024674	Asia
Asia|hCoV-19/Lebanon/LB-R8/2020|EPI ISL 498551|B.1.5|Lebanon|2020-03-19	Asia|hCoV-19/Singapore/855/2020|EPI ISL 527364|B.1.1|Singapore|2020-08-17	0.0003712787	Asia
Asia|hCoV-19/Japan/PG-0281/2020|EPI ISL 479961|B.1.1|Japan|2020-03-19	Asia|hCoV-19/Singapore/855/2020|EPI ISL 527364|B.1.1|Singapore|2020-08-17	0.0002362169	Asia
Asia|hCoV-19/United Arab Emirates/L9584510/2020|EPI ISL 520743|B.1.1|United Arab Emirates|2020-03-19	Asia|hCoV-19/Singapore/855/2020|EPI ISL 527364|B.1.1|Singapore|2020-08-17	0.0002362278	Asia
Asia|hCoV-19/Wuhan/HB-WH4-212/2020|EPI ISL 454961|B|China|2020-03-19	Asia|hCoV-19/Singapore/855/2020|EPI ISL 527364|B.1.1|Singapore|2020-08-17	0.0005401472	Asia
Asia|hCoV-19/Taiwan/NCKUH-007/2020|EPI ISL 493202|B.40|Taiwan|2020-03-20	Asia|hCoV-19/Singapore/855/2020|EPI ISL 527364|B.1.1|Singapore|2020-08-17	0.0006752595	Asia
Asia|hCoV-19/Taiwan/107/2020|EPI ISL 420085|B.1|Taiwan|2020-03-20	Asia|hCoV-19/Singapore/855/2020|EPI ISL 527364|B.1.1|Singapore|2020-08-17	0.0004388223	Asia
Asia|hCoV-19/Oman/RESP-20-3700/2020|EPI ISL 457986|B|Oman|2020-03-20	Asia|hCoV-19/Singapore/855/2020|EPI ISL 527364|B.1.1|Singapore|2020-08-17	0.0004725796	Asia
Asia|hCoV-19/Singapore/173nan/2020|EPI ISL 538441|B.1|Singapore|2020-03-20	Asia|hCoV-19/Singapore/855/2020|EPI ISL 527364|B.1.1|Singapore|2020-08-17	0.0003712849	Asia
Asia|hCoV-19/Taiwan/CGMH-CGU-23/2020|EPI ISL 444276|B.1.255|Taiwan|2020-03-21	Asia|hCoV-19/Singapore/855/2020|EPI ISL 527364|B.1.1|Singapore|2020-08-17	0.0003712849	Asia
Asia|hCoV-19/Vietnam/VNHN 1492/2020|EPI ISL 455699|B.1.1|Vietnam|2020-03-21	Asia|hCoV-19/Singapore/855/2020|EPI ISL 527364|B.1.1|Singapore|2020-08-17	0.0002362278	Asia
Asia|hCoV-19/Singapore/179/2020|EPI ISL 462297|B|Singapore|2020-03-21	Asia|hCoV-19/Singapore/855/2020|EPI ISL 527364|B.1.1|Singapore|2020-08-17	0.0005738990	Asia
Asia|hCoV-19/Hangzhou/HZCDCp145/2020|EPI ISL 482582|B.1.1|China|2020-03-21	Asia|hCoV-19/Singapore/855/2020|EPI ISL 527364|B.1.1|Singapore|2020-08-17	0.0002362168	Asia
Asia|hCoV-19/Hangzhou/HZCDC7184F/2020|EPI ISL 482583|B.1|China|2020-03-22	Asia|hCoV-19/Singapore/855/2020|EPI ISL 527364|B.1.1|Singapore|2020-08-17	0.0003712787	Asia
Asia|hCoV-19/Beijing/DT-travelUK01/2020|EPI ISL 452355|B.1.1|China|2020-03-22	Asia|hCoV-19/Singapore/855/2020|EPI ISL 527364|B.1.1|Singapore|2020-08-17	0.0002699802	Asia
Asia|hCoV-19/Israel/701002334/2020|EPI ISL 447306|B.1|Israel|2020-03-22	Asia|hCoV-19/Singapore/855/2020|EPI ISL 527364|B.1.1|Singapore|2020-08-17	0.0004388501	Asia
Asia|hCoV-19/South Korea/KCDC2145/2020|EPI ISL 498046|B.1|South Korea|2020-03-22	Asia|hCoV-19/Singapore/855/2020|EPI ISL 527364|B.1.1|Singapore|2020-08-17	0.0003712849	Asia
Asia|hCoV-19/Saudi Arabia/KAUST-Makkah13/2020|EPI ISL 437466|A|Saudi Arabia|2020-03-23	Asia|hCoV-19/Singapore/855/2020|EPI ISL 527364|B.1.1|Singapore|2020-08-17	0.0005739353	Asia
Asia|hCoV-19/Japan/PG-0232/2020|EPI ISL 479927|A|Japan|2020-03-23	Asia|hCoV-19/Singapore/855/2020|EPI ISL 527364|B.1.1|Singapore|2020-08-17	0.0006414428	Asia
Asia|hCoV-19/Taiwan/108/2020|EPI ISL 429883|B.1|Taiwan|2020-03-23	Asia|hCoV-19/Singapore/855/2020|EPI ISL 527364|B.1.1|Singapore|2020-08-17	0.0003712849	Asia
Asia|hCoV-19/Saudi Arabia/KFSHRC27/2020|EPI ISL 507032|B.1.246|Saudi Arabia|2020-03-23	Asia|hCoV-19/Singapore/855/2020|EPI ISL 527364|B.1.1|Singapore|2020-08-17	0.0004050464	Asia
Asia|hCoV-19/Taiwan/TSGH-14/2020|EPI ISL 428231|B.1.255|Taiwan|2020-03-24	Asia|hCoV-19/Singapore/855/2020|EPI ISL 527364|B.1.1|Singapore|2020-08-17	0.0004726394	Asia
Asia|hCoV-19/Israel/701002431/2020|EPI ISL 447302|B.1.1|Israel|2020-03-24	Asia|hCoV-19/Singapore/855/2020|EPI ISL 527364|B.1.1|Singapore|2020-08-17	0.0002699802	Asia
Asia|hCoV-19/Israel/701002458/2020|EPI ISL 447297|B.1|Israel|2020-03-24	Asia|hCoV-19/Singapore/855/2020|EPI ISL 527364|B.1.1|Singapore|2020-08-17	0.0004050464	Asia
Asia|hCoV-19/Taiwan/TSGH-10/2020|EPI ISL 427397|B.40|Taiwan|2020-03-24	Asia|hCoV-19/Singapore/855/2020|EPI ISL 527364|B.1.1|Singapore|2020-08-17	0.0006077086	Asia
Asia|hCoV-19/Singapore/486/2020|EPI ISL 476820|B|Singapore|2020-03-25	Asia|hCoV-19/Singapore/855/2020|EPI ISL 527364|B.1.1|Singapore|2020-08-17	0.0005400970	Asia
Asia|hCoV-19/Israel/990059251/2020|EPI ISL 447269|B.1|Israel|2020-03-25	Asia|hCoV-19/Singapore/855/2020|EPI ISL 527364|B.1.1|Singapore|2020-08-17	0.0004050464	Asia
Asia|hCoV-19/Oman/RESP-20-5505/2020|EPI ISL 457994|B.1|Oman|2020-03-25	Asia|hCoV-19/Singapore/855/2020|EPI ISL 527364|B.1.1|Singapore|2020-08-17	0.0004388223	Asia
Asia|hCoV-19/Thailand/Bangkok-0038/2020|EPI ISL 429174|B.1|Thailand|2020-03-25	Asia|hCoV-19/Singapore/855/2020|EPI ISL 527364|B.1.1|Singapore|2020-08-17	0.0003712849	Asia
Asia|hCoV-19/South Korea/IHC3486/2020|EPI ISL 541001|B.1.1|South Korea|2020-03-26	Asia|hCoV-19/Singapore/855/2020|EPI ISL 527364|B.1.1|Singapore|2020-08-17	0.0002362168	Asia
Asia|hCoV-19/Israel/2047145/2020|EPI ISL 447396|B.1.1|Israel|2020-03-26	Asia|hCoV-19/Singapore/855/2020|EPI ISL 527364|B.1.1|Singapore|2020-08-17	0.0002362169	Asia
Asia|hCoV-19/South Korea/KCDC2183/2020|EPI ISL 506977|B.1.1|South Korea|2020-03-26	Asia|hCoV-19/Singapore/855/2020|EPI ISL 527364|B.1.1|Singapore|2020-08-17	0.0002362169	Asia
Asia|hCoV-19/Israel/701002666/2020|EPI ISL 447286|B.1|Israel|2020-03-26	Asia|hCoV-19/Singapore/855/2020|EPI ISL 527364|B.1.1|Singapore|2020-08-17	0.0004388297	Asia
Asia|hCoV-19/Japan/PG-0318/2020|EPI ISL 479993|B.1|Japan|2020-03-27	Asia|hCoV-19/Singapore/855/2020|EPI ISL 527364|B.1.1|Singapore|2020-08-17	0.0004388297	Asia
Asia|hCoV-19/Indonesia/JK-EIJK-03/2020|EPI ISL 437191|B|Indonesia|2020-03-27	Asia|hCoV-19/Singapore/855/2020|EPI ISL 527364|B.1.1|Singapore|2020-08-17	0.0004725875	Asia
Asia|hCoV-19/Vietnam/VNHN 3085/2020|EPI ISL 455703|B.1.1|Vietnam|2020-03-27	Asia|hCoV-19/Singapore/855/2020|EPI ISL 527364|B.1.1|Singapore|2020-08-17	0.0002699677	Asia
Asia|hCoV-19/Saudi Arabia/KFSHRC43/2020|EPI ISL 507036|B.1.247|Saudi Arabia|2020-03-27	Asia|hCoV-19/Singapore/855/2020|EPI ISL 527364|B.1.1|Singapore|2020-08-17	0.0004388297	Asia
Asia|hCoV-19/Georgia/Tb-1352/2020|EPI ISL 420140|B.1|Georgia|2020-03-28	Asia|hCoV-19/Singapore/855/2020|EPI ISL 527364|B.1.1|Singapore|2020-08-17	0.0004050652	Asia
Asia|hCoV-19/South Korea/KCDC2189/2020|EPI ISL 506983|B.1.5|South Korea|2020-03-28	Asia|hCoV-19/Singapore/855/2020|EPI ISL 527364|B.1.1|Singapore|2020-08-17	0.0004050396	Asia
Asia|hCoV-19/Thailand/Bangkok-0043/2020|EPI ISL 429179|B.1.5|Thailand|2020-03-28	Asia|hCoV-19/Singapore/855/2020|EPI ISL 527364|B.1.1|Singapore|2020-08-17	0.0003712787	Asia
Asia|hCoV-19/South Korea/KCDC2190/2020|EPI ISL 506984|B.1|South Korea|2020-03-28	Asia|hCoV-19/Singapore/855/2020|EPI ISL 527364|B.1.1|Singapore|2020-08-17	0.0004388150	Asia
Asia|hCoV-19/Saudi Arabia/KAUST-Madinah238/2020|EPI ISL 437733|B.1.246|Saudi Arabia|2020-03-29	Asia|hCoV-19/Singapore/855/2020|EPI ISL 527364|B.1.1|Singapore|2020-08-17	0.0004725955	Asia
Asia|hCoV-19/Singapore/930/2020|EPI ISL 538462|B.1|Singapore|2020-03-29	Asia|hCoV-19/Singapore/855/2020|EPI ISL 527364|B.1.1|Singapore|2020-08-17	0.0003712849	Asia
Asia|hCoV-19/Oman/RESP-20-6417/2020|EPI ISL 457996|B.1|Oman|2020-03-29	Asia|hCoV-19/Singapore/855/2020|EPI ISL 527364|B.1.1|Singapore|2020-08-17	0.0004726174	Asia
Asia|hCoV-19/Saudi Arabia/KAUST-Madinah255/2020|EPI ISL 437739|B.1.36.6|Saudi Arabia|2020-03-29	Asia|hCoV-19/Singapore/855/2020|EPI ISL 527364|B.1.1|Singapore|2020-08-17	0.0005063391	Asia
Asia|hCoV-19/Indonesia/JI-ITD-1273V/2020|EPI ISL 529964|B|Indonesia|2020-03-30	Asia|hCoV-19/Singapore/855/2020|EPI ISL 527364|B.1.1|Singapore|2020-08-17	0.0005739353	Asia
Asia|hCoV-19/Saudi Arabia/KAUST-Madinah254/2020|EPI ISL 437738|B.1.246|Saudi Arabia|2020-03-30	Asia|hCoV-19/Singapore/855/2020|EPI ISL 527364|B.1.1|Singapore|2020-08-17	0.0004050464	Asia
Asia|hCoV-19/Malaysia/3499/2020|EPI ISL 501205|B.6|Malaysia|2020-03-30	Asia|hCoV-19/Singapore/855/2020|EPI ISL 527364|B.1.1|Singapore|2020-08-17	0.0006414643	Asia
Asia|hCoV-19/Malaysia/IMR WC9127/2020|EPI ISL 459956|B.6|Malaysia|2020-03-30	Asia|hCoV-19/Singapore/855/2020|EPI ISL 527364|B.1.1|Singapore|2020-08-17	0.0006414643	Asia
Asia|hCoV-19/India/WB-IK5/2020|EPI ISL 508376|B.1.5|India|2020-03-31	Asia|hCoV-19/Singapore/855/2020|EPI ISL 527364|B.1.1|Singapore|2020-08-17	0.0003375091	Asia
Asia|hCoV-19/Japan/PG-0355/2020|EPI ISL 480027|B.1.1|Japan|2020-03-31	Asia|hCoV-19/Singapore/855/2020|EPI ISL 527364|B.1.1|Singapore|2020-08-17	0.0002699802	Asia
Asia|hCoV-19/India/TG-CCMB-J057/2020|EPI ISL 447563|B.6|India|2020-03-31	Asia|hCoV-19/Singapore/855/2020|EPI ISL 527364|B.1.1|Singapore|2020-08-17	0.0007428850	Asia
Asia|hCoV-19/Singapore/933/2020|EPI ISL 538465|B.6|Singapore|2020-03-31	Asia|hCoV-19/Singapore/855/2020|EPI ISL 527364|B.1.1|Singapore|2020-08-17	0.0006414643	Asia
Asia|hCoV-19/Israel/2089861/2020|EPI ISL 447361|B.1|Israel|2020-04-01	Asia|hCoV-19/Singapore/855/2020|EPI ISL 527364|B.1.1|Singapore|2020-08-17	0.0003712849	Asia
Asia|hCoV-19/India/TG-CCMB-J283/2020|EPI ISL 450328|B.6|India|2020-04-01	Asia|hCoV-19/Singapore/855/2020|EPI ISL 527364|B.1.1|Singapore|2020-08-17	0.0006414643	Asia
Asia|hCoV-19/Saudi Arabia/KAUST-MADINAH281/2020|EPI ISL 513125|B.1.246|Saudi Arabia|2020-04-01	Asia|hCoV-19/Singapore/855/2020|EPI ISL 527364|B.1.1|Singapore|2020-08-17	0.0004050464	Asia
Asia|hCoV-19/India/TG-CCMB-J206/2020|EPI ISL 447569|B.6|India|2020-04-01	Asia|hCoV-19/Singapore/855/2020|EPI ISL 527364|B.1.1|Singapore|2020-08-17	0.0007091030	Asia
Asia|hCoV-19/India/TG-CCMB-J222/2020|EPI ISL 450332|B.6|India|2020-04-01	Asia|hCoV-19/Singapore/855/2020|EPI ISL 527364|B.1.1|Singapore|2020-08-17	0.0006414643	Asia
Asia|hCoV-19/India/TG-CCMB-J232/2020|EPI ISL 447576|B.6|India|2020-04-02	Asia|hCoV-19/Singapore/855/2020|EPI ISL 527364|B.1.1|Singapore|2020-08-17	0.0008442928	Asia
Asia|hCoV-19/Japan/PG-0513/2020|EPI ISL 480171|B.1.1|Japan|2020-04-02	Asia|hCoV-19/Singapore/855/2020|EPI ISL 527364|B.1.1|Singapore|2020-08-17	0.0002362169	Asia
Asia|hCoV-19/Taiwan/TSGH-23/2020|EPI ISL 436108|B.1|Taiwan|2020-04-02	Asia|hCoV-19/Singapore/855/2020|EPI ISL 527364|B.1.1|Singapore|2020-08-17	0.0003712849	Asia
Asia|hCoV-19/India/TG-CCMB-J458/2020|EPI ISL 447575|B.6|India|2020-04-02	Asia|hCoV-19/Singapore/855/2020|EPI ISL 527364|B.1.1|Singapore|2020-08-17	0.0007428850	Asia
Asia|hCoV-19/SaudiArabia/KAUST-JEDDAH756/2020|EPI ISL 512999|B.1.1|Saudi Arabia|2020-04-03	Asia|hCoV-19/Singapore/855/2020|EPI ISL 527364|B.1.1|Singapore|2020-08-17	0.0002024674	Asia
Asia|hCoV-19/Hong Kong/VM20008964-2/2020|EPI ISL 539851|B.1.1|Hong Kong|2020-04-03	Asia|hCoV-19/Singapore/855/2020|EPI ISL 527364|B.1.1|Singapore|2020-08-17	0.0002362169	Asia
Asia|hCoV-19/Saudi Arabia/KAIMRC64/2020|EPI ISL 507028|B.1.246|Saudi Arabia|2020-04-03	Asia|hCoV-19/Singapore/855/2020|EPI ISL 527364|B.1.1|Singapore|2020-08-17	0.0004050464	Asia
Asia|hCoV-19/Israel/13077558/2020|EPI ISL 447432|B.1|Israel|2020-04-03	Asia|hCoV-19/Singapore/855/2020|EPI ISL 527364|B.1.1|Singapore|2020-08-17	0.0004050652	Asia
Asia|hCoV-19/Israel/13077823/2020|EPI ISL 447424|B.1.3|Israel|2020-04-04	Asia|hCoV-19/Singapore/855/2020|EPI ISL 527364|B.1.1|Singapore|2020-08-17	0.0005401473	Asia
Asia|hCoV-19/India/MH-CCMB-NIV1/2020|EPI ISL 450321|B.6|India|2020-04-04	Asia|hCoV-19/Singapore/855/2020|EPI ISL 527364|B.1.1|Singapore|2020-08-17	0.0006752595	Asia
Asia|hCoV-19/India/OR-RMRC24/2020|EPI ISL 455775|B.1.246|India|2020-04-04	Asia|hCoV-19/Singapore/855/2020|EPI ISL 527364|B.1.1|Singapore|2020-08-17	0.0004050464	Asia
Asia|hCoV-19/Israel/13077846/2020|EPI ISL 447422|B.1.3|Israel|2020-04-04	Asia|hCoV-19/Singapore/855/2020|EPI ISL 527364|B.1.1|Singapore|2020-08-17	0.0005401634	Asia
Asia|hCoV-19/India/GJ-GBRC1s/2020|EPI ISL 426415|B.1|India|2020-04-05	Asia|hCoV-19/Singapore/855/2020|EPI ISL 527364|B.1.1|Singapore|2020-08-17	0.0004726156	Asia
Asia|hCoV-19/United Arab Emirates/L920643384/2020|EPI ISL 520731|A|United Arab Emirates|2020-04-05	Asia|hCoV-19/Singapore/855/2020|EPI ISL 527364|B.1.1|Singapore|2020-08-17	0.0006414727	Asia
Asia|hCoV-19/India/WB-IK8/2020|EPI ISL 511901|A|India|2020-04-05	Asia|hCoV-19/Singapore/855/2020|EPI ISL 527364|B.1.1|Singapore|2020-08-17	0.0006076804	Asia
Asia|hCoV-19/SaudiArabia/KAUST-MADINAH519/2020|EPI ISL 513166|B.1.246|Saudi Arabia|2020-04-05	Asia|hCoV-19/Singapore/855/2020|EPI ISL 527364|B.1.1|Singapore|2020-08-17	0.0004050464	Asia
Asia|hCoV-19/SaudiArabia/KAUST-JEDDAH927/2020|EPI ISL 513056|B.1.1|Saudi Arabia|2020-04-06	Asia|hCoV-19/Singapore/855/2020|EPI ISL 527364|B.1.1|Singapore|2020-08-17	0.0002699802	Asia
Asia|hCoV-19/Singapore/947/2020|EPI ISL 538481|B.1|Singapore|2020-04-06	Asia|hCoV-19/Singapore/855/2020|EPI ISL 527364|B.1.1|Singapore|2020-08-17	0.0003712849	Asia
Asia|hCoV-19/SaudiArabia/KAUST-JEDDAH916/2020|EPI ISL 513047|B.1.5|Saudi Arabia|2020-04-06	Asia|hCoV-19/Singapore/855/2020|EPI ISL 527364|B.1.1|Singapore|2020-08-17	0.0003712849	Asia
Asia|hCoV-19/Saudi Arabia/KAUST-Makkah227/2020|EPI ISL 437723|B.1.36.6|Saudi Arabia|2020-04-06	Asia|hCoV-19/Singapore/855/2020|EPI ISL 527364|B.1.1|Singapore|2020-08-17	0.0004725735	Asia
Asia|hCoV-19/Japan/PG-0507/2020|EPI ISL 480166|B.1.1|Japan|2020-04-07	Asia|hCoV-19/Singapore/855/2020|EPI ISL 527364|B.1.1|Singapore|2020-08-17	0.0003037339	Asia
Asia|hCoV-19/United Arab Emirates/L920647430/2020|EPI ISL 520733|A|United Arab Emirates|2020-04-07	Asia|hCoV-19/Singapore/855/2020|EPI ISL 527364|B.1.1|Singapore|2020-08-17	0.0006076985	Asia
Asia|hCoV-19/Singapore/951/2020|EPI ISL 538485|B.6|Singapore|2020-04-07	Asia|hCoV-19/Singapore/855/2020|EPI ISL 527364|B.1.1|Singapore|2020-08-17	0.0006752395	Asia
Asia|hCoV-19/Hong Kong/HKU-200723-056/2020|EPI ISL 497823|B.1.1|Hong Kong|2020-04-07	Asia|hCoV-19/Singapore/855/2020|EPI ISL 527364|B.1.1|Singapore|2020-08-17	0.0003037289	Asia
Asia|hCoV-19/Oman/12096/2020|EPI ISL 491147|B.1.1.27|Oman|2020-04-08	Asia|hCoV-19/Singapore/855/2020|EPI ISL 527364|B.1.1|Singapore|2020-08-17	0.0003712566	Asia
Asia|hCoV-19/Bangladesh/CHRF-0009/2020|EPI ISL 468077|B.1.1.316|Bangladesh|2020-04-08	Asia|hCoV-19/Singapore/855/2020|EPI ISL 527364|B.1.1|Singapore|2020-08-17	0.0002362278	Asia
Asia|hCoV-19/Vietnam/VNHN 4806/2020|EPI ISL 455711|B.1.1|Vietnam|2020-04-08	Asia|hCoV-19/Singapore/855/2020|EPI ISL 527364|B.1.1|Singapore|2020-08-17	0.0002699802	Asia
Asia|hCoV-19/Jordan/SR-0335/2020|EPI ISL 450187|B.1.246|Jordan|2020-04-08	Asia|hCoV-19/Singapore/855/2020|EPI ISL 527364|B.1.1|Singapore|2020-08-17	0.0004388093	Asia
Asia|hCoV-19/Vietnam/VNHN 4868/2020|EPI ISL 455710|B.1.1|Vietnam|2020-04-09	Asia|hCoV-19/Singapore/855/2020|EPI ISL 527364|B.1.1|Singapore|2020-08-17	0.0002362169	Asia
Asia|hCoV-19/SaudiArabia/KAUST-JEDDAH493/2020|EPI ISL 512936|B.1.186|Saudi Arabia|2020-04-09	Asia|hCoV-19/Singapore/855/2020|EPI ISL 527364|B.1.1|Singapore|2020-08-17	0.0003712677	Asia
Asia|hCoV-19/Israel/CVL-n-6744/2020|EPI ISL 474958|B.1.1|Israel|2020-04-09	Asia|hCoV-19/Singapore/855/2020|EPI ISL 527364|B.1.1|Singapore|2020-08-17	0.0005401402	Asia
Asia|hCoV-19/Japan/Donner12/2020|EPI ISL 438956|B.1.1|Japan|2020-04-09	Asia|hCoV-19/Singapore/855/2020|EPI ISL 527364|B.1.1|Singapore|2020-08-17	0.0002362169	Asia
Asia|hCoV-19/Malaysia/IMR WC13946/2020|EPI ISL 490047|B.6|Malaysia|2020-04-10	Asia|hCoV-19/Singapore/855/2020|EPI ISL 527364|B.1.1|Singapore|2020-08-17	0.0007428380	Asia
Asia|hCoV-19/Vietnam/VNHN 4864/2020|EPI ISL 455708|B.1.1|Vietnam|2020-04-10	Asia|hCoV-19/Singapore/855/2020|EPI ISL 527364|B.1.1|Singapore|2020-08-17	0.0002699677	Asia
Asia|hCoV-19/Israel/n14292/2020|EPI ISL 483712|B.1.3|Israel|2020-04-10	Asia|hCoV-19/Singapore/855/2020|EPI ISL 527364|B.1.1|Singapore|2020-08-17	0.0005063692	Asia
Asia|hCoV-19/Malaysia/IMR WC12897/2020|EPI ISL 490015|B.1.178|Malaysia|2020-04-10	Asia|hCoV-19/Singapore/855/2020|EPI ISL 527364|B.1.1|Singapore|2020-08-17	0.0005401382	Asia
Asia|hCoV-19/Oman/205028472/2020|EPI ISL 458119|B.1.1.27|Oman|2020-04-11	Asia|hCoV-19/Singapore/855/2020|EPI ISL 527364|B.1.1|Singapore|2020-08-17	0.0003037430	Asia
Asia|hCoV-19/India/GJ-GBRC95a/2020|EPI ISL 450782|B.1.247|India|2020-04-11	Asia|hCoV-19/Singapore/855/2020|EPI ISL 527364|B.1.1|Singapore|2020-08-17	0.0004726174	Asia
Asia|hCoV-19/South Korea/KCDC2202/2020|EPI ISL 506995|B.1|South Korea|2020-04-11	Asia|hCoV-19/Singapore/855/2020|EPI ISL 527364|B.1.1|Singapore|2020-08-17	0.0004388297	Asia
Asia|hCoV-19/Israel/CVL-n-7422/2020|EPI ISL 475023|B.1|Israel|2020-04-11	Asia|hCoV-19/Singapore/855/2020|EPI ISL 527364|B.1.1|Singapore|2020-08-17	0.0003712849	Asia
Asia|hCoV-19/Oman/16904/2020|EPI ISL 525423|B.1|Oman|2020-04-12	Asia|hCoV-19/Singapore/855/2020|EPI ISL 527364|B.1.1|Singapore|2020-08-17	0.0005401222	Asia
Asia|hCoV-19/Oman/205028718/2020|EPI ISL 457702|B.1.1|Oman|2020-04-12	Asia|hCoV-19/Singapore/855/2020|EPI ISL 527364|B.1.1|Singapore|2020-08-17	0.0002699802	Asia
Asia|hCoV-19/India/TG-CCMB-K272/2020|EPI ISL 458070|B.6|India|2020-04-12	Asia|hCoV-19/Singapore/855/2020|EPI ISL 527364|B.1.1|Singapore|2020-08-17	0.0007428849	Asia
Asia|hCoV-19/Malaysia/8451/2020|EPI ISL 501222|B.1.98|Malaysia|2020-04-12	Asia|hCoV-19/Singapore/855/2020|EPI ISL 527364|B.1.1|Singapore|2020-08-17	0.0004728369	Asia
Asia|hCoV-19/India/GJ-GBRC4/2020|EPI ISL 435051|B.1|India|2020-04-13	Asia|hCoV-19/Singapore/855/2020|EPI ISL 527364|B.1.1|Singapore|2020-08-17	0.0004726174	Asia
Asia|hCoV-19/India/WB-IK9/2020|EPI ISL 508407|B.1.5|India|2020-04-13	Asia|hCoV-19/Singapore/855/2020|EPI ISL 527364|B.1.1|Singapore|2020-08-17	0.0003037520	Asia
Asia|hCoV-19/South Korea/KCDC2209/2020|EPI ISL 510548|B.1|South Korea|2020-04-13	Asia|hCoV-19/Singapore/855/2020|EPI ISL 527364|B.1.1|Singapore|2020-08-17	0.0004388223	Asia
Asia|hCoV-19/Oman/205028997/2020|EPI ISL 458120|B.1.1.27|Oman|2020-04-13	Asia|hCoV-19/Singapore/855/2020|EPI ISL 527364|B.1.1|Singapore|2020-08-17	0.0004050156	Asia
Asia|hCoV-19/India/TG-CCMB-K499/2020|EPI ISL 447865|B.6|India|2020-04-14	Asia|hCoV-19/Singapore/855/2020|EPI ISL 527364|B.1.1|Singapore|2020-08-17	0.0006752909	Asia
Asia|hCoV-19/Kazakhstan/16183/2020|EPI ISL 454576|A.2|Kazakhstan|2020-04-14	Asia|hCoV-19/Singapore/855/2020|EPI ISL 527364|B.1.1|Singapore|2020-08-17	0.0006752394	Asia
Asia|hCoV-19/Japan/Donner21/2020|EPI ISL 438965|B.1.1|Japan|2020-04-14	Asia|hCoV-19/Singapore/855/2020|EPI ISL 527364|B.1.1|Singapore|2020-08-17	0.0003037339	Asia
Asia|hCoV-19/Kazakhstan/16238/2020|EPI ISL 454498|A.2|Kazakhstan|2020-04-14	Asia|hCoV-19/Singapore/855/2020|EPI ISL 527364|B.1.1|Singapore|2020-08-17	0.0007765731	Asia
Asia|hCoV-19/Israel/130710157/2020|EPI ISL 447465|B.1.1|Israel|2020-04-15	Asia|hCoV-19/Singapore/855/2020|EPI ISL 527364|B.1.1|Singapore|2020-08-17	0.0004051575	Asia
Asia|hCoV-19/Israel/2113155/2020|EPI ISL 447349|B.1.3|Israel|2020-04-15	Asia|hCoV-19/Singapore/855/2020|EPI ISL 527364|B.1.1|Singapore|2020-08-17	0.0005401383	Asia
Asia|hCoV-19/Israel/2113178/2020|EPI ISL 447345|B.1|Israel|2020-04-15	Asia|hCoV-19/Singapore/855/2020|EPI ISL 527364|B.1.1|Singapore|2020-08-17	0.0004388297	Asia
Asia|hCoV-19/United Arab Emirates/L920667894/2020|EPI ISL 520736|B.1.1|United Arab Emirates|2020-04-15	Asia|hCoV-19/Singapore/855/2020|EPI ISL 527364|B.1.1|Singapore|2020-08-17	0.0002699757	Asia
Asia|hCoV-19/Israel/CVL-n-8414/2020|EPI ISL 474983|B.1.3|Israel|2020-04-16	Asia|hCoV-19/Singapore/855/2020|EPI ISL 527364|B.1.1|Singapore|2020-08-17	0.0005401543	Asia
Asia|hCoV-19/SaudiArabia/KAUST-JEDDAH504/2020|EPI ISL 512941|B.1.246|Saudi Arabia|2020-04-16	Asia|hCoV-19/Singapore/855/2020|EPI ISL 527364|B.1.1|Singapore|2020-08-17	0.0004050464	Asia
Asia|hCoV-19/Israel/CVL-n-8411/2020|EPI ISL 475008|B.1.3|Israel|2020-04-16	Asia|hCoV-19/Singapore/855/2020|EPI ISL 527364|B.1.1|Singapore|2020-08-17	0.0004725876	Asia
Asia|hCoV-19/India/TN-CCMB-C1-12/2020|EPI ISL 447584|B.6|India|2020-04-16	Asia|hCoV-19/Singapore/855/2020|EPI ISL 527364|B.1.1|Singapore|2020-08-17	0.0006752709	Asia
Asia|hCoV-19/United Arab Emirates/L2004034664/2020|EPI ISL 520670|A|United Arab Emirates|2020-04-17	Asia|hCoV-19/Singapore/855/2020|EPI ISL 527364|B.1.1|Singapore|2020-08-17	0.0006414726	Asia
Asia|hCoV-19/United Arab Emirates/L920066831/2020|EPI ISL 520717|B.1.1|United Arab Emirates|2020-04-17	Asia|hCoV-19/Singapore/855/2020|EPI ISL 527364|B.1.1|Singapore|2020-08-17	0.0004388093	Asia
Asia|hCoV-19/United Arab Emirates/L2004034634/2020|EPI ISL 520669|B.1.1|United Arab Emirates|2020-04-17	Asia|hCoV-19/Singapore/855/2020|EPI ISL 527364|B.1.1|Singapore|2020-08-17	0.0002024674	Asia
Asia|hCoV-19/Oman/24618/2020|EPI ISL 491129|B.1.1.27|Oman|2020-04-17	Asia|hCoV-19/Singapore/855/2020|EPI ISL 527364|B.1.1|Singapore|2020-08-17	0.0003375148	Asia
Asia|hCoV-19/Oman/24647/2020|EPI ISL 491139|B.1.1|Oman|2020-04-18	Asia|hCoV-19/Singapore/855/2020|EPI ISL 527364|B.1.1|Singapore|2020-08-17	0.0002362169	Asia
Asia|hCoV-19/SaudiArabia/KAUST-MAKKAH772/2020|EPI ISL 513242|B.1.247|Saudi Arabia|2020-04-18	Asia|hCoV-19/Singapore/855/2020|EPI ISL 527364|B.1.1|Singapore|2020-08-17	0.0005401061	Asia
Asia|hCoV-19/United Arab Emirates/L2004034680/2020|EPI ISL 520671|B.1.5|United Arab Emirates|2020-04-18	Asia|hCoV-19/Singapore/855/2020|EPI ISL 527364|B.1.1|Singapore|2020-08-17	0.0003037520	Asia
Asia|hCoV-19/SaudiArabia/KAUST-MAKKAH771/2020|EPI ISL 513241|B.1.247|Saudi Arabia|2020-04-18	Asia|hCoV-19/Singapore/855/2020|EPI ISL 527364|B.1.1|Singapore|2020-08-17	0.0005401061	Asia
Asia|hCoV-19/Israel/CVL-n-9331/2020|EPI ISL 474970|B.1.3|Israel|2020-04-19	Asia|hCoV-19/Singapore/855/2020|EPI ISL 527364|B.1.1|Singapore|2020-08-17	0.0004725876	Asia
Asia|hCoV-19/Taiwan/CGMH-CGU-26/2020|EPI ISL 452178|B.6|Taiwan|2020-04-19	Asia|hCoV-19/Singapore/855/2020|EPI ISL 527364|B.1.1|Singapore|2020-08-17	0.0007765961	Asia
Asia|hCoV-19/India/WB-S17/2020|EPI ISL 455647|B.1|India|2020-04-19	Asia|hCoV-19/Singapore/855/2020|EPI ISL 527364|B.1.1|Singapore|2020-08-17	0.0003375248	Asia
Asia|hCoV-19/India/MH-BJMC-1697/2020|EPI ISL 496521|B.6|India|2020-04-19	Asia|hCoV-19/Singapore/855/2020|EPI ISL 527364|B.1.1|Singapore|2020-08-17	0.0008104773	Asia
Asia|hCoV-19/SaudiArabia/KAUST-MADINAH446/2020|EPI ISL 513159|B.1.160|Saudi Arabia|2020-04-20	Asia|hCoV-19/Singapore/855/2020|EPI ISL 527364|B.1.1|Singapore|2020-08-17	0.0004725955	Asia
Asia|hCoV-19/Kazakhstan/21399/2020|EPI ISL 454502|B.1.246|Kazakhstan|2020-04-20	Asia|hCoV-19/Singapore/855/2020|EPI ISL 527364|B.1.1|Singapore|2020-08-17	0.0004050464	Asia
Asia|hCoV-19/Israel/130711082/2020|EPI ISL 447456|B.1|Israel|2020-04-20	Asia|hCoV-19/Singapore/855/2020|EPI ISL 527364|B.1.1|Singapore|2020-08-17	0.0004050652	Asia
Asia|hCoV-19/SaudiArabia/KAUST-MADINAH444/2020|EPI ISL 513158|B.1.160|Saudi Arabia|2020-04-20	Asia|hCoV-19/Singapore/855/2020|EPI ISL 527364|B.1.1|Singapore|2020-08-17	0.0005401473	Asia
Asia|hCoV-19/SaudiArabia/KAUST-MAKKAH290/2020|EPI ISL 513214|B.1.247|Saudi Arabia|2020-04-21	Asia|hCoV-19/Singapore/855/2020|EPI ISL 527364|B.1.1|Singapore|2020-08-17	0.0005401061	Asia
Asia|hCoV-19/Kazakhstan/NCB-5/2020|EPI ISL 435048|A.2|Kazakhstan|2020-04-21	Asia|hCoV-19/Singapore/855/2020|EPI ISL 527364|B.1.1|Singapore|2020-08-17	0.0007090370	Asia
Asia|hCoV-19/Israel/CVL-n-10261/2020|EPI ISL 474991|B.1|Israel|2020-04-21	Asia|hCoV-19/Singapore/855/2020|EPI ISL 527364|B.1.1|Singapore|2020-08-17	0.0004726174	Asia
Asia|hCoV-19/SaudiArabia/KAUST-JEDDAH546/2020|EPI ISL 512956|B.1.1|Saudi Arabia|2020-04-21	Asia|hCoV-19/Singapore/855/2020|EPI ISL 527364|B.1.1|Singapore|2020-08-17	0.0002699802	Asia
Asia|hCoV-19/Oman/C-2673/2020|EPI ISL 491162|B.1.1|Oman|2020-04-22	Asia|hCoV-19/Singapore/855/2020|EPI ISL 527364|B.1.1|Singapore|2020-08-17	0.0002362169	Asia
Asia|hCoV-19/Oman/C-3067/2020|EPI ISL 491171|B.1.1.27|Oman|2020-04-22	Asia|hCoV-19/Singapore/855/2020|EPI ISL 527364|B.1.1|Singapore|2020-08-17	0.0004050566	Asia
Asia|hCoV-19/SaudiArabia/KAUST-JEDDAH566/2020|EPI ISL 512963|B.1.246|Saudi Arabia|2020-04-22	Asia|hCoV-19/Singapore/855/2020|EPI ISL 527364|B.1.1|Singapore|2020-08-17	0.0004050464	Asia
Asia|hCoV-19/India/GJ-GBRC8/2020|EPI ISL 435055|B.1.36|India|2020-04-22	Asia|hCoV-19/Singapore/855/2020|EPI ISL 527364|B.1.1|Singapore|2020-08-17	0.0005401222	Asia
Asia|hCoV-19/SaudiArabia/KAUST-JEDDAH535/2020|EPI ISL 512949|B.1.247|Saudi Arabia|2020-04-23	Asia|hCoV-19/Singapore/855/2020|EPI ISL 527364|B.1.1|Singapore|2020-08-17	0.0004725735	Asia
Asia|hCoV-19/SaudiArabia/KAUST-MADINAH368/2020|EPI ISL 513142|B.1.261|Saudi Arabia|2020-04-23	Asia|hCoV-19/Singapore/855/2020|EPI ISL 527364|B.1.1|Singapore|2020-08-17	0.0004388223	Asia
Asia|hCoV-19/SaudiArabia/KAUST-JEDDAH538/2020|EPI ISL 512951|B.1.5|Saudi Arabia|2020-04-23	Asia|hCoV-19/Singapore/855/2020|EPI ISL 527364|B.1.1|Singapore|2020-08-17	0.0003037520	Asia
Asia|hCoV-19/SaudiArabia/KAUST-JEDDAH529/2020|EPI ISL 512946|B.1.1|Saudi Arabia|2020-04-23	Asia|hCoV-19/Singapore/855/2020|EPI ISL 527364|B.1.1|Singapore|2020-08-17	0.0002024674	Asia
Asia|hCoV-19/United Arab Emirates/H8/2020|EPI ISL 528720|B.1|United Arab Emirates|2020-04-24	Asia|hCoV-19/Singapore/855/2020|EPI ISL 527364|B.1.1|Singapore|2020-08-17	0.0004726236	Asia
Asia|hCoV-19/Japan/NGS-CD-235/2020|EPI ISL 481259|B.1.1.296|Japan|2020-04-24	Asia|hCoV-19/Singapore/855/2020|EPI ISL 527364|B.1.1|Singapore|2020-08-17	0.0003375148	Asia
Asia|hCoV-19/Oman/RESP-20-B-2937/2020|EPI ISL 518848|B.6|Oman|2020-04-24	Asia|hCoV-19/Singapore/855/2020|EPI ISL 527364|B.1.1|Singapore|2020-08-17	0.0007772984	Asia
Asia|hCoV-19/SaudiArabia/KAUST-MADINAH378/2020|EPI ISL 513143|B.1.247|Saudi Arabia|2020-04-24	Asia|hCoV-19/Singapore/855/2020|EPI ISL 527364|B.1.1|Singapore|2020-08-17	0.0005401563	Asia
Asia|hCoV-19/Israel/CVL-n-11594/2020|EPI ISL 475017|B.1.1|Israel|2020-04-25	Asia|hCoV-19/Singapore/855/2020|EPI ISL 527364|B.1.1|Singapore|2020-08-17	0.0002024674	Asia
Asia|hCoV-19/India/WB-IK22/2020|EPI ISL 508352|B.6|India|2020-04-25	Asia|hCoV-19/Singapore/855/2020|EPI ISL 527364|B.1.1|Singapore|2020-08-17	0.0006752595	Asia
Asia|hCoV-19/India/KA-nimh-5297/2020|EPI ISL 486398|B.6|India|2020-04-25	Asia|hCoV-19/Singapore/855/2020|EPI ISL 527364|B.1.1|Singapore|2020-08-17	0.0009119857	Asia
Asia|hCoV-19/India/WB-IK20/2020|EPI ISL 508350|B.1.5|India|2020-04-25	Asia|hCoV-19/Singapore/855/2020|EPI ISL 527364|B.1.1|Singapore|2020-08-17	0.0003712849	Asia
Asia|hCoV-19/Oman/C-6069/2020|EPI ISL 491146|B.1.1.27|Oman|2020-04-26	Asia|hCoV-19/Singapore/855/2020|EPI ISL 527364|B.1.1|Singapore|2020-08-17	0.0004388166	Asia
Asia|hCoV-19/India/GJ-GBRC92/2020|EPI ISL 447554|B.1.5|India|2020-04-26	Asia|hCoV-19/Singapore/855/2020|EPI ISL 527364|B.1.1|Singapore|2020-08-17	0.0003037520	Asia
Asia|hCoV-19/India/GJ-GBRC17b/2020|EPI ISL 437446|B.1.36|India|2020-04-26	Asia|hCoV-19/Singapore/855/2020|EPI ISL 527364|B.1.1|Singapore|2020-08-17	0.0006077291	Asia
Asia|hCoV-19/India/GJ-GBRC17a/2020|EPI ISL 437445|B.1.36|India|2020-04-26	Asia|hCoV-19/Singapore/855/2020|EPI ISL 527364|B.1.1|Singapore|2020-08-17	0.0006415348	Asia
Asia|hCoV-19/Oman/RESP-20-B-3563/2020|EPI ISL 518853|B.1.1.27|Oman|2020-04-27	Asia|hCoV-19/Singapore/855/2020|EPI ISL 527364|B.1.1|Singapore|2020-08-17	0.0003712566	Asia
Asia|hCoV-19/India/MH-MW5/2020|EPI ISL 508439|B.6|India|2020-04-27	Asia|hCoV-19/Singapore/855/2020|EPI ISL 527364|B.1.1|Singapore|2020-08-17	0.0006414643	Asia
Asia|hCoV-19/Oman/RESP-20-B-3564/2020|EPI ISL 518854|B.1.1.27|Oman|2020-04-27	Asia|hCoV-19/Singapore/855/2020|EPI ISL 527364|B.1.1|Singapore|2020-08-17	0.0003712567	Asia
Asia|hCoV-19/India/WB-IK27/2020|EPI ISL 508357|B.1.5|India|2020-04-27	Asia|hCoV-19/Singapore/855/2020|EPI ISL 527364|B.1.1|Singapore|2020-08-17	0.0004388427	Asia
Asia|hCoV-19/Oman/C-9263/2020|EPI ISL 491133|B.1.1.27|Oman|2020-04-28	Asia|hCoV-19/Singapore/855/2020|EPI ISL 527364|B.1.1|Singapore|2020-08-17	0.0003037430	Asia
Asia|hCoV-19/United Arab Emirates/L46302981/2020|EPI ISL 520716|B.4|United Arab Emirates|2020-04-28	Asia|hCoV-19/Singapore/855/2020|EPI ISL 527364|B.1.1|Singapore|2020-08-17	0.0008104262	Asia
Asia|hCoV-19/United Arab Emirates/12B/2020|EPI ISL 528686|B.1.1|United Arab Emirates|2020-04-28	Asia|hCoV-19/Singapore/855/2020|EPI ISL 527364|B.1.1|Singapore|2020-08-17	0.0002362278	Asia
Asia|hCoV-19/United Arab Emirates/16B/2020|EPI ISL 528690|B.1.1|United Arab Emirates|2020-04-28	Asia|hCoV-19/Singapore/855/2020|EPI ISL 527364|B.1.1|Singapore|2020-08-17	0.0004387888	Asia
Asia|hCoV-19/India/TN-CCMB-C13/2020|EPI ISL 458035|B.6|India|2020-04-29	Asia|hCoV-19/Singapore/855/2020|EPI ISL 527364|B.1.1|Singapore|2020-08-17	0.0007090819	Asia
Asia|hCoV-19/India/GJ-GBRC30/2020|EPI ISL 444461|B.1.36|India|2020-04-29	Asia|hCoV-19/Singapore/855/2020|EPI ISL 527364|B.1.1|Singapore|2020-08-17	0.0005063391	Asia
Asia|hCoV-19/India/TN-CCMB-C20/2020|EPI ISL 471583|B.1.246|India|2020-04-29	Asia|hCoV-19/Singapore/855/2020|EPI ISL 527364|B.1.1|Singapore|2020-08-17	0.0004388296	Asia
Asia|hCoV-19/India/GJ-GBRC75/2020|EPI ISL 447053|B.1.247|India|2020-04-29	Asia|hCoV-19/Singapore/855/2020|EPI ISL 527364|B.1.1|Singapore|2020-08-17	0.0005401815	Asia
Asia|hCoV-19/India/GJ-GBRC36/2020|EPI ISL 444467|B.1.246|India|2020-04-29	Asia|hCoV-19/Singapore/855/2020|EPI ISL 527364|B.1.1|Singapore|2020-08-17	0.0005063862	Asia
Asia|hCoV-19/India/GJ-GBRC29/2020|EPI ISL 444460|B.1|India|2020-04-30	Asia|hCoV-19/Singapore/855/2020|EPI ISL 527364|B.1.1|Singapore|2020-08-17	0.0003375192	Asia
Asia|hCoV-19/India/RJ-S25/2020|EPI ISL 455655|B.1.5|India|2020-04-30	Asia|hCoV-19/Singapore/855/2020|EPI ISL 527364|B.1.1|Singapore|2020-08-17	0.0004050276	Asia
Asia|hCoV-19/India/WB-S29/2020|EPI ISL 455658|A|India|2020-04-30	Asia|hCoV-19/Singapore/855/2020|EPI ISL 527364|B.1.1|Singapore|2020-08-17	0.0007428851	Asia
Asia|hCoV-19/SaudiArabia/KAUST-MADINAH655/2020|EPI ISL 513175|B.1.246|Saudi Arabia|2020-04-30	Asia|hCoV-19/Singapore/855/2020|EPI ISL 527364|B.1.1|Singapore|2020-08-17	0.0004388296	Asia
Asia|hCoV-19/Saudi Arabia/KAUST-JEDDAH576/2020|EPI ISL 512969|B.1.1|Saudi Arabia|2020-04-30	Asia|hCoV-19/Singapore/855/2020|EPI ISL 527364|B.1.1|Singapore|2020-08-17	0.0003037340	Asia
Asia|hCoV-19/India/WB-IK32/2020|EPI ISL 508362|B.1|India|2020-05-01	Asia|hCoV-19/Singapore/855/2020|EPI ISL 527364|B.1.1|Singapore|2020-08-17	0.0003712677	Asia
Asia|hCoV-19/India/WB-IK35/2020|EPI ISL 508364|B.1|India|2020-05-01	Asia|hCoV-19/Singapore/855/2020|EPI ISL 527364|B.1.1|Singapore|2020-08-17	0.0004389630	Asia
Asia|hCoV-19/Oman/C-11911/2020|EPI ISL 491170|B.1.1|Oman|2020-05-01	Asia|hCoV-19/Singapore/855/2020|EPI ISL 527364|B.1.1|Singapore|2020-08-17	0.0003037481	Asia
Asia|hCoV-19/Japan/Donner29/2020|EPI ISL 469287|B.1.1|Japan|2020-05-01	Asia|hCoV-19/Singapore/855/2020|EPI ISL 527364|B.1.1|Singapore|2020-08-17	0.0003712456	Asia
Asia|hCoV-19/United Arab Emirates/L920716500/2020|EPI ISL 520742|B.4|United Arab Emirates|2020-05-02	Asia|hCoV-19/Singapore/855/2020|EPI ISL 527364|B.1.1|Singapore|2020-08-17	0.0008442646	Asia
Asia|hCoV-19/India/GJ-GBRC51/2020|EPI ISL 444482|B.1.247|India|2020-05-02	Asia|hCoV-19/Singapore/855/2020|EPI ISL 527364|B.1.1|Singapore|2020-08-17	0.0004388093	Asia
Asia|hCoV-19/India/GJ-GBRC124/2020|EPI ISL 455021|B.1.160|India|2020-05-02	Asia|hCoV-19/Singapore/855/2020|EPI ISL 527364|B.1.1|Singapore|2020-08-17	0.0004388093	Asia
Asia|hCoV-19/India/GJ-GBRC122/2020|EPI ISL 455019|B.1.5|India|2020-05-02	Asia|hCoV-19/Singapore/855/2020|EPI ISL 527364|B.1.1|Singapore|2020-08-17	0.0003375091	Asia
Asia|hCoV-19/India/WB-S56/2020|EPI ISL 455675|B.1.5|India|2020-05-03	Asia|hCoV-19/Singapore/855/2020|EPI ISL 527364|B.1.1|Singapore|2020-08-17	0.0004388427	Asia
Asia|hCoV-19/India/KA-nimh-10559/2020|EPI ISL 486400|B.4|India|2020-05-03	Asia|hCoV-19/Singapore/855/2020|EPI ISL 527364|B.1.1|Singapore|2020-08-17	0.0008442755	Asia
Asia|hCoV-19/India/GJ-GBRC68/2020|EPI ISL 447045|B.1.36|India|2020-05-03	Asia|hCoV-19/Singapore/855/2020|EPI ISL 527364|B.1.1|Singapore|2020-08-17	0.0005738916	Asia
Asia|hCoV-19/India/GJ-GBRC88b/2020|EPI ISL 447550|B.1|India|2020-05-03	Asia|hCoV-19/Singapore/855/2020|EPI ISL 527364|B.1.1|Singapore|2020-08-17	0.0003712787	Asia
Asia|hCoV-19/Kazakhstan/33496/2020|EPI ISL 454585|B.1.3|Kazakhstan|2020-05-04	Asia|hCoV-19/Singapore/855/2020|EPI ISL 527364|B.1.1|Singapore|2020-08-17	0.0005739087	Asia
Asia|hCoV-19/India/WB-IK48/2020|EPI ISL 508375|B.1|India|2020-05-04	Asia|hCoV-19/Singapore/855/2020|EPI ISL 527364|B.1.1|Singapore|2020-08-17	0.0003712677	Asia
Asia|hCoV-19/India/WB-IK44/2020|EPI ISL 508371|B.1|India|2020-05-04	Asia|hCoV-19/Singapore/855/2020|EPI ISL 527364|B.1.1|Singapore|2020-08-17	0.0003712677	Asia
Asia|hCoV-19/Saudi Arabia/KAUST-JEDDAH723/2020|EPI ISL 512992|B.1.246|Saudi Arabia|2020-05-04	Asia|hCoV-19/Singapore/855/2020|EPI ISL 527364|B.1.1|Singapore|2020-08-17	0.0004050464	Asia
Asia|hCoV-19/India/GJ-GBRC81a/2020|EPI ISL 447540|B.1.247|India|2020-05-05	Asia|hCoV-19/Singapore/855/2020|EPI ISL 527364|B.1.1|Singapore|2020-08-17	0.0004725955	Asia
Asia|hCoV-19/India/GJ-GBRC76/2020|EPI ISL 447534|B.1.247|India|2020-05-05	Asia|hCoV-19/Singapore/855/2020|EPI ISL 527364|B.1.1|Singapore|2020-08-17	0.0005063627	Asia
Asia|hCoV-19/India/GJ-GBRC77/2020|EPI ISL 447535|B.1.247|India|2020-05-05	Asia|hCoV-19/Singapore/855/2020|EPI ISL 527364|B.1.1|Singapore|2020-08-17	0.0005063862	Asia
Asia|hCoV-19/United Arab Emirates/13/2020|EPI ISL 528687|B.1.1|United Arab Emirates|2020-05-05	Asia|hCoV-19/Singapore/855/2020|EPI ISL 527364|B.1.1|Singapore|2020-08-17	0.0002699802	Asia
Asia|hCoV-19/SaudiArabia/KAUST-MADINAH605/2020|EPI ISL 513170|B.1.186|Saudi Arabia|2020-05-06	Asia|hCoV-19/Singapore/855/2020|EPI ISL 527364|B.1.1|Singapore|2020-08-17	0.0004388093	Asia
Asia|hCoV-19/India/TN-CCMB-C21/2020|EPI ISL 471584|B|India|2020-05-06	Asia|hCoV-19/Singapore/855/2020|EPI ISL 527364|B.1.1|Singapore|2020-08-17	0.0005401383	Asia
Asia|hCoV-19/India/TN-CCMB-C19/2020|EPI ISL 458040|B.1.1|India|2020-05-06	Asia|hCoV-19/Singapore/855/2020|EPI ISL 527364|B.1.1|Singapore|2020-08-17	0.0002024802	Asia
Asia|hCoV-19/India/HR-TF38/2020|EPI ISL 508504|B.1.1.216|India|2020-05-06	Asia|hCoV-19/Singapore/855/2020|EPI ISL 527364|B.1.1|Singapore|2020-08-17	0.0002699677	Asia
Asia|hCoV-19/Oman/C-15758/2020|EPI ISL 491141|B.1.1.27|Oman|2020-05-07	Asia|hCoV-19/Singapore/855/2020|EPI ISL 527364|B.1.1|Singapore|2020-08-17	0.0003712567	Asia
Asia|hCoV-19/Japan/Donner34/2020|EPI ISL 469292|B.1.1|Japan|2020-05-07	Asia|hCoV-19/Singapore/855/2020|EPI ISL 527364|B.1.1|Singapore|2020-08-17	0.0003712629	Asia
Asia|hCoV-19/Bangladesh/BCSIR-NILMRC-053/2020|EPI ISL 465163|B.1.1.316|Bangladesh|2020-05-07	Asia|hCoV-19/Singapore/855/2020|EPI ISL 527364|B.1.1|Singapore|2020-08-17	0.0003037481	Asia
Asia|hCoV-19/Japan/Donner33/2020|EPI ISL 469291|B.1.1|Japan|2020-05-07	Asia|hCoV-19/Singapore/855/2020|EPI ISL 527364|B.1.1|Singapore|2020-08-17	0.0003037339	Asia
Asia|hCoV-19/Oman/205034466/2020|EPI ISL 457705|B.1.1.27|Oman|2020-05-08	Asia|hCoV-19/Singapore/855/2020|EPI ISL 527364|B.1.1|Singapore|2020-08-17	0.0003037379	Asia
Asia|hCoV-19/India/MH-NCCS-NR570/2020|EPI ISL 496587|B.1|India|2020-05-08	Asia|hCoV-19/Singapore/855/2020|EPI ISL 527364|B.1.1|Singapore|2020-08-17	0.0003712677	Asia
Asia|hCoV-19/Bangladesh/BARJ-CVASU-CTG-506/2020|EPI ISL 450342|A|Bangladesh|2020-05-08	Asia|hCoV-19/Singapore/855/2020|EPI ISL 527364|B.1.1|Singapore|2020-08-17	0.0007090133	Asia
Asia|hCoV-19/SaudiArabia/KAUST-MADINAH688/2020|EPI ISL 513178|A|Saudi Arabia|2020-05-08	Asia|hCoV-19/Singapore/855/2020|EPI ISL 527364|B.1.1|Singapore|2020-08-17	0.0005401724	Asia
Asia|hCoV-19/Kazakhstan/38716/2020|EPI ISL 454575|B.1.3|Kazakhstan|2020-05-09	Asia|hCoV-19/Singapore/855/2020|EPI ISL 527364|B.1.1|Singapore|2020-08-17	0.0006076804	Asia
Asia|hCoV-19/Oman/C-16516/2020|EPI ISL 491153|B.1.1|Oman|2020-05-09	Asia|hCoV-19/Singapore/855/2020|EPI ISL 527364|B.1.1|Singapore|2020-08-17	0.0003712801	Asia
Asia|hCoV-19/India/KA-nimh-13855/2020|EPI ISL 515954|A|India|2020-05-09	Asia|hCoV-19/Singapore/855/2020|EPI ISL 527364|B.1.1|Singapore|2020-08-17	0.0006752795	Asia
Asia|hCoV-19/Bangladesh/BCSIR-NILMRC-088/2020|EPI ISL 466686|B.1|Bangladesh|2020-05-09	Asia|hCoV-19/Singapore/855/2020|EPI ISL 527364|B.1.1|Singapore|2020-08-17	0.0003375204	Asia
Asia|hCoV-19/Oman/205035037/2020|EPI ISL 491968|B.1.1.27|Oman|2020-05-10	Asia|hCoV-19/Singapore/855/2020|EPI ISL 527364|B.1.1|Singapore|2020-08-17	0.0003037379	Asia
Asia|hCoV-19/Bangladesh/BARJ-CVASU-CTG-518/2020|EPI ISL 450345|A|Bangladesh|2020-05-10	Asia|hCoV-19/Singapore/855/2020|EPI ISL 527364|B.1.1|Singapore|2020-08-17	0.0007090581	Asia
Asia|hCoV-19/Malaysia/IMR WC55122/2020|EPI ISL 490089|B.1.1.1|Malaysia|2020-05-10	Asia|hCoV-19/Singapore/855/2020|EPI ISL 527364|B.1.1|Singapore|2020-08-17	0.0005065167	Asia
Asia|hCoV-19/India/GJ-GBRC108/2020|EPI ISL 451153|B.1.36|India|2020-05-10	Asia|hCoV-19/Singapore/855/2020|EPI ISL 527364|B.1.1|Singapore|2020-08-17	0.0005739279	Asia
Asia|hCoV-19/Indonesia/EJ-ITD-8402NT/2020|EPI ISL 529138|B.1.246|Indonesia|2020-05-11	Asia|hCoV-19/Singapore/855/2020|EPI ISL 527364|B.1.1|Singapore|2020-08-17	0.0004050464	Asia
Asia|hCoV-19/India/TG-CCMB-L988/2020|EPI ISL 458064|B.1|India|2020-05-11	Asia|hCoV-19/Singapore/855/2020|EPI ISL 527364|B.1.1|Singapore|2020-08-17	0.0004388484	Asia
Asia|hCoV-19/India/TG-CCMB-L1021/2020|EPI ISL 458046|B.1.1.8|India|2020-05-11	Asia|hCoV-19/Singapore/855/2020|EPI ISL 527364|B.1.1|Singapore|2020-08-17	0.0004726034	Asia
Asia|hCoV-19/India/TG-CCMB-L1026/2020|EPI ISL 458050|B.1.1.8|India|2020-05-11	Asia|hCoV-19/Singapore/855/2020|EPI ISL 527364|B.1.1|Singapore|2020-08-17	0.0005063947	Asia
Asia|hCoV-19/SaudiArabia/KAUST-MADINAH958/2020|EPI ISL 513208|B.1.36|Saudi Arabia|2020-05-12	Asia|hCoV-19/Singapore/855/2020|EPI ISL 527364|B.1.1|Singapore|2020-08-17	0.0006076725	Asia
Asia|hCoV-19/United Arab Emirates/38/2020|EPI ISL 528698|B.1.1|United Arab Emirates|2020-05-12	Asia|hCoV-19/Singapore/855/2020|EPI ISL 527364|B.1.1|Singapore|2020-08-17	0.0003375091	Asia
Asia|hCoV-19/India/HR-TF41/2020|EPI ISL 508506|B.1.36|India|2020-05-12	Asia|hCoV-19/Singapore/855/2020|EPI ISL 527364|B.1.1|Singapore|2020-08-17	0.0006076726	Asia
Asia|hCoV-19/India/KA-IB35/2020|EPI ISL 508314|B.6|India|2020-05-12	Asia|hCoV-19/Singapore/855/2020|EPI ISL 527364|B.1.1|Singapore|2020-08-17	0.0006756444	Asia
Asia|hCoV-19/United Arab Emirates/L3290161092/2020|EPI ISL 520681|B.1.5|United Arab Emirates|2020-05-13	Asia|hCoV-19/Singapore/855/2020|EPI ISL 527364|B.1.1|Singapore|2020-08-17	0.0004726315	Asia
Asia|hCoV-19/Bangladesh/BARJ-CVASU-CTG-502/2020|EPI ISL 450340|A|Bangladesh|2020-05-13	Asia|hCoV-19/Singapore/855/2020|EPI ISL 527364|B.1.1|Singapore|2020-08-17	0.0007090581	Asia
Asia|hCoV-19/India/TG-CCMB-OM1/2020|EPI ISL 495274|B.1.1.8|India|2020-05-13	Asia|hCoV-19/Singapore/855/2020|EPI ISL 527364|B.1.1|Singapore|2020-08-17	0.0003374835	Asia
Asia|hCoV-19/United Arab Emirates/L3290162047/2020|EPI ISL 520682|B.1.1|United Arab Emirates|2020-05-13	Asia|hCoV-19/Singapore/855/2020|EPI ISL 527364|B.1.1|Singapore|2020-08-17	0.0003374891	Asia
Asia|hCoV-19/Japan/Donner37/2020|EPI ISL 469295|B.1.1|Japan|2020-05-14	Asia|hCoV-19/Singapore/855/2020|EPI ISL 527364|B.1.1|Singapore|2020-08-17	0.0003037339	Asia
Asia|hCoV-19/United Arab Emirates/L2005036025/2020|EPI ISL 520674|B.1|United Arab Emirates|2020-05-14	Asia|hCoV-19/Singapore/855/2020|EPI ISL 527364|B.1.1|Singapore|2020-08-17	0.0004050637	Asia
Asia|hCoV-19/India/KA-nimh-19188/2020|EPI ISL 515967|B.4|India|2020-05-14	Asia|hCoV-19/Singapore/855/2020|EPI ISL 527364|B.1.1|Singapore|2020-08-17	0.0009118974	Asia
Asia|hCoV-19/India/WB-IK70/2020|EPI ISL 511904|B.1.5|India|2020-05-14	Asia|hCoV-19/Singapore/855/2020|EPI ISL 527364|B.1.1|Singapore|2020-08-17	0.0004050276	Asia
Asia|hCoV-19/Oman/205036082/2020|EPI ISL 491973|B.1.1.27|Oman|2020-05-15	Asia|hCoV-19/Singapore/855/2020|EPI ISL 527364|B.1.1|Singapore|2020-08-17	0.0003712787	Asia
Asia|hCoV-19/India/TG-CCMB-OM9/2020|EPI ISL 495297|B.1.1.8|India|2020-05-15	Asia|hCoV-19/Singapore/855/2020|EPI ISL 527364|B.1.1|Singapore|2020-08-17	0.0004049967	Asia
Asia|hCoV-19/Pakistan/KPK-KUST-SJTU/2020|EPI ISL 513925|B.1|Pakistan|2020-05-15	Asia|hCoV-19/Singapore/855/2020|EPI ISL 527364|B.1.1|Singapore|2020-08-17	0.0006753224	Asia
Asia|hCoV-19/Hong Kong/HKU-200723-106/2020|EPI ISL 498271|B.1|Hong Kong|2020-05-15	Asia|hCoV-19/Singapore/855/2020|EPI ISL 527364|B.1.1|Singapore|2020-08-17	0.0004388297	Asia
Asia|hCoV-19/India/KA-nimh-19696/2020|EPI ISL 515971|B.1.1|India|2020-05-16	Asia|hCoV-19/Singapore/855/2020|EPI ISL 527364|B.1.1|Singapore|2020-08-17	0.0004050412	Asia
Asia|hCoV-19/Oman/205036179/2020|EPI ISL 491976|B.1.1.27|Oman|2020-05-16	Asia|hCoV-19/Singapore/855/2020|EPI ISL 527364|B.1.1|Singapore|2020-08-17	0.0004388019	Asia
Asia|hCoV-19/India/GJ-GBRC146b/2020|EPI ISL 458107|B.1|India|2020-05-16	Asia|hCoV-19/Singapore/855/2020|EPI ISL 527364|B.1.1|Singapore|2020-08-17	0.0004050584	Asia
Asia|hCoV-19/India/MH-NCCS-NR1553/2020|EPI ISL 496562|B.1|India|2020-05-17	Asia|hCoV-19/Singapore/855/2020|EPI ISL 527364|B.1.1|Singapore|2020-08-17	0.0004050276	Asia
Asia|hCoV-19/Oman/205036713/2020|EPI ISL 491983|B.1.1.27|Oman|2020-05-17	Asia|hCoV-19/Singapore/855/2020|EPI ISL 527364|B.1.1|Singapore|2020-08-17	0.0003712677	Asia
Asia|hCoV-19/Oman/205036702/2020|EPI ISL 491982|B.1.1.27|Oman|2020-05-17	Asia|hCoV-19/Singapore/855/2020|EPI ISL 527364|B.1.1|Singapore|2020-08-17	0.0003374935	Asia
Asia|hCoV-19/India/WB-IK83/2020|EPI ISL 508403|B.1|India|2020-05-17	Asia|hCoV-19/Singapore/855/2020|EPI ISL 527364|B.1.1|Singapore|2020-08-17	0.0004388296	Asia
Asia|hCoV-19/United Arab Emirates/L3290224549/2020|EPI ISL 520690|A|United Arab Emirates|2020-05-18	Asia|hCoV-19/Singapore/855/2020|EPI ISL 527364|B.1.1|Singapore|2020-08-17	0.0007428725	Asia
Asia|hCoV-19/India/GJ-GBRC150a/2020|EPI ISL 458112|B.1.36|India|2020-05-18	Asia|hCoV-19/Singapore/855/2020|EPI ISL 527364|B.1.1|Singapore|2020-08-17	0.0006077008	Asia
Asia|hCoV-19/India/GJ-GBRC150b/2020|EPI ISL 458113|B.1.36|India|2020-05-18	Asia|hCoV-19/Singapore/855/2020|EPI ISL 527364|B.1.1|Singapore|2020-08-17	0.0006752508	Asia
Asia|hCoV-19/United Arab Emirates/L3290223961/2020|EPI ISL 520689|A|United Arab Emirates|2020-05-18	Asia|hCoV-19/Singapore/855/2020|EPI ISL 527364|B.1.1|Singapore|2020-08-17	0.0006752796	Asia
Asia|hCoV-19/India/OR-ILSCV25367/2020|EPI ISL 481110|B.1.1|India|2020-05-19	Asia|hCoV-19/Singapore/855/2020|EPI ISL 527364|B.1.1|Singapore|2020-08-17	0.0002699721	Asia
Asia|hCoV-19/India/KA-IB22/2020|EPI ISL 508300|B.1.1|India|2020-05-19	Asia|hCoV-19/Singapore/855/2020|EPI ISL 527364|B.1.1|Singapore|2020-08-17	0.0001349688	Asia
Asia|hCoV-19/United Arab Emirates/L3290235819/2020|EPI ISL 520691|B.1.1|United Arab Emirates|2020-05-19	Asia|hCoV-19/Singapore/855/2020|EPI ISL 527364|B.1.1|Singapore|2020-08-17	0.0002362169	Asia
Asia|hCoV-19/India/OR-ILSCV25378/2020|EPI ISL 481111|A|India|2020-05-19	Asia|hCoV-19/Singapore/855/2020|EPI ISL 527364|B.1.1|Singapore|2020-08-17	0.0006415132	Asia
Asia|hCoV-19/United Arab Emirates/L3290250769/2020|EPI ISL 520697|B.1.1|United Arab Emirates|2020-05-20	Asia|hCoV-19/Singapore/855/2020|EPI ISL 527364|B.1.1|Singapore|2020-08-17	0.0002699757	Asia
Asia|hCoV-19/India/WB-IK90/2020|EPI ISL 508408|B.1|India|2020-05-20	Asia|hCoV-19/Singapore/855/2020|EPI ISL 527364|B.1.1|Singapore|2020-08-17	0.0005063542	Asia
Asia|hCoV-19/United Arab Emirates/L3290264100/2020|EPI ISL 520704|B.1.1|United Arab Emirates|2020-05-20	Asia|hCoV-19/Singapore/855/2020|EPI ISL 527364|B.1.1|Singapore|2020-08-17	0.0002699677	Asia
Asia|hCoV-19/India/WB-IK92/2020|EPI ISL 508410|B.1|India|2020-05-20	Asia|hCoV-19/Singapore/855/2020|EPI ISL 527364|B.1.1|Singapore|2020-08-17	0.0004050464	Asia
Asia|hCoV-19/Oman/RESP-20-B-15133/2020|EPI ISL 518825|B.1.1.27|Oman|2020-05-21	Asia|hCoV-19/Singapore/855/2020|EPI ISL 527364|B.1.1|Singapore|2020-08-17	0.0004049967	Asia
Asia|hCoV-19/India/TG-CCMB-L1208/2020|EPI ISL 471588|B.1|India|2020-05-21	Asia|hCoV-19/Singapore/855/2020|EPI ISL 527364|B.1.1|Singapore|2020-08-17	0.0007090489	Asia
Asia|hCoV-19/India/MH-NCCS-NR2245/2020|EPI ISL 496572|B.1.247|India|2020-05-21	Asia|hCoV-19/Singapore/855/2020|EPI ISL 527364|B.1.1|Singapore|2020-08-17	0.0005063391	Asia
Asia|hCoV-19/Oman/RESP-20-B-15173/2020|EPI ISL 518826|B.1.1.27|Oman|2020-05-21	Asia|hCoV-19/Singapore/855/2020|EPI ISL 527364|B.1.1|Singapore|2020-08-17	0.0003037379	Asia
Asia|hCoV-19/South Korea/KCDC2299/2020|EPI ISL 510635|B.1.370|South Korea|2020-05-22	Asia|hCoV-19/Singapore/855/2020|EPI ISL 527364|B.1.1|Singapore|2020-08-17	0.0005401473	Asia
Asia|hCoV-19/Oman/205038337/2020|EPI ISL 491996|B.1.1.27|Oman|2020-05-22	Asia|hCoV-19/Singapore/855/2020|EPI ISL 527364|B.1.1|Singapore|2020-08-17	0.0003374991	Asia
Asia|hCoV-19/Oman/RESP-20-B-15879/2020|EPI ISL 518835|B.1.1.27|Oman|2020-05-22	Asia|hCoV-19/Singapore/855/2020|EPI ISL 527364|B.1.1|Singapore|2020-08-17	0.0003374935	Asia
Asia|hCoV-19/Oman/205038157/2020|EPI ISL 491993|B.1.1.27|Oman|2020-05-22	Asia|hCoV-19/Singapore/855/2020|EPI ISL 527364|B.1.1|Singapore|2020-08-17	0.0005738842	Asia
Asia|hCoV-19/Bangladesh/BCSIR-NILMRC-009/2020|EPI ISL 462095|B.1.1.316|Bangladesh|2020-05-23	Asia|hCoV-19/Singapore/855/2020|EPI ISL 527364|B.1.1|Singapore|2020-08-17	0.0003374991	Asia
Asia|hCoV-19/India/MH-AFMC-5458/2020|EPI ISL 496529|B.6|India|2020-05-23	Asia|hCoV-19/Singapore/855/2020|EPI ISL 527364|B.1.1|Singapore|2020-08-17	0.0008442001	Asia
Asia|hCoV-19/Bangladesh/BCSIR-NILMRC-002/2020|EPI ISL 462091|B.1.1|Bangladesh|2020-05-23	Asia|hCoV-19/Singapore/855/2020|EPI ISL 527364|B.1.1|Singapore|2020-08-17	0.0003712567	Asia
Asia|hCoV-19/Bangladesh/BCSIR-NILMRC-003/2020|EPI ISL 462092|B.1.1.316|Bangladesh|2020-05-23	Asia|hCoV-19/Singapore/855/2020|EPI ISL 527364|B.1.1|Singapore|2020-08-17	0.0002362278	Asia
Asia|hCoV-19/SaudiArabia/KAUST-JEDDAH888/2020|EPI ISL 513037|B.1|Saudi Arabia|2020-05-24	Asia|hCoV-19/Singapore/855/2020|EPI ISL 527364|B.1.1|Singapore|2020-08-17	0.0002699882	Asia
Asia|hCoV-19/India/TG-CCMB-GC2/2020|EPI ISL 528812|B.1.1|India|2020-05-24	Asia|hCoV-19/Singapore/855/2020|EPI ISL 527364|B.1.1|Singapore|2020-08-17	0.0002362278	Asia
Asia|hCoV-19/SaudiArabia/KAUST-JEDDAH831/2020|EPI ISL 513005|B.1.246|Saudi Arabia|2020-05-24	Asia|hCoV-19/Singapore/855/2020|EPI ISL 527364|B.1.1|Singapore|2020-08-17	0.0004725735	Asia
Asia|hCoV-19/India/GJ-GBRC139a/2020|EPI ISL 458097|B.1.247|India|2020-05-24	Asia|hCoV-19/Singapore/855/2020|EPI ISL 527364|B.1.1|Singapore|2020-08-17	0.0005401061	Asia
Asia|hCoV-19/India/TG-CCMB-L1452/2020|EPI ISL 471591|B.1.247|India|2020-05-25	Asia|hCoV-19/Singapore/855/2020|EPI ISL 527364|B.1.1|Singapore|2020-08-17	0.0005739182	Asia
Asia|hCoV-19/India/TG-CCMB-L1460/2020|EPI ISL 471597|B.1.160|India|2020-05-25	Asia|hCoV-19/Singapore/855/2020|EPI ISL 527364|B.1.1|Singapore|2020-08-17	0.0004726174	Asia
Asia|hCoV-19/United Arab Emirates/L3290314014/2020|EPI ISL 520706|A|United Arab Emirates|2020-05-25	Asia|hCoV-19/Singapore/855/2020|EPI ISL 527364|B.1.1|Singapore|2020-08-17	0.0006752482	Asia
Asia|hCoV-19/India/TG-CCMB-L1453/2020|EPI ISL 471592|B.1.247|India|2020-05-25	Asia|hCoV-19/Singapore/855/2020|EPI ISL 527364|B.1.1|Singapore|2020-08-17	0.0005739012	Asia
Asia|hCoV-19/Bangladesh/BCSIR-NILMRC-066/2020|EPI ISL 464164|B.1.1.316|Bangladesh|2020-05-26	Asia|hCoV-19/Singapore/855/2020|EPI ISL 527364|B.1.1|Singapore|2020-08-17	0.0004050600	Asia
Asia|hCoV-19/SaudiArabia/KAUST-MADINAH862/2020|EPI ISL 513197|B.1.160|Saudi Arabia|2020-05-26	Asia|hCoV-19/Singapore/855/2020|EPI ISL 527364|B.1.1|Singapore|2020-08-17	0.0005063777	Asia
Asia|hCoV-19/SaudiArabia/KAUST-MADINAH896/2020|EPI ISL 513199|B.1|Saudi Arabia|2020-05-26	Asia|hCoV-19/Singapore/855/2020|EPI ISL 527364|B.1.1|Singapore|2020-08-17	0.0005401312	Asia
Asia|hCoV-19/India/WB-S83/2020|EPI ISL 511899|B.1|India|2020-05-26	Asia|hCoV-19/Singapore/855/2020|EPI ISL 527364|B.1.1|Singapore|2020-08-17	0.0005401885	Asia
Asia|hCoV-19/India/GJ-GBRC164/2020|EPI ISL 461499|B.1.36|India|2020-05-27	Asia|hCoV-19/Singapore/855/2020|EPI ISL 527364|B.1.1|Singapore|2020-08-17	0.0006414453	Asia
Asia|hCoV-19/India/GJ-GBRC161b/2020|EPI ISL 461494|B.1|India|2020-05-27	Asia|hCoV-19/Singapore/855/2020|EPI ISL 527364|B.1.1|Singapore|2020-08-17	0.0004050652	Asia
Asia|hCoV-19/United Arab Emirates/L3290324509/2020|EPI ISL 520707|B.4|United Arab Emirates|2020-05-27	Asia|hCoV-19/Singapore/855/2020|EPI ISL 527364|B.1.1|Singapore|2020-08-17	0.0007766916	Asia
Asia|hCoV-19/India/GJ-GBRC163b/2020|EPI ISL 461498|B.1|India|2020-05-27	Asia|hCoV-19/Singapore/855/2020|EPI ISL 527364|B.1.1|Singapore|2020-08-17	0.0004726236	Asia
Asia|hCoV-19/Oman/205039569/2020|EPI ISL 492006|B.1.1.27|Oman|2020-05-28	Asia|hCoV-19/Singapore/855/2020|EPI ISL 527364|B.1.1|Singapore|2020-08-17	0.0003037289	Asia
Asia|hCoV-19/India/HR-IMT-AE21/2020|EPI ISL 560318|B.1|India|2020-05-28	Asia|hCoV-19/Singapore/855/2020|EPI ISL 527364|B.1.1|Singapore|2020-08-17	0.0004726174	Asia
Asia|hCoV-19/Oman/205039531/2020|EPI ISL 492005|B.1.1.27|Oman|2020-05-28	Asia|hCoV-19/Singapore/855/2020|EPI ISL 527364|B.1.1|Singapore|2020-08-17	0.0003712677	Asia
Asia|hCoV-19/India/WB-S67/2020|EPI ISL 508457|B.1|India|2020-05-28	Asia|hCoV-19/Singapore/855/2020|EPI ISL 527364|B.1.1|Singapore|2020-08-17	0.0004388557	Asia
Asia|hCoV-19/India/TG-CCMB-L1684/2020|EPI ISL 471622|B.1.1.8|India|2020-05-29	Asia|hCoV-19/Singapore/855/2020|EPI ISL 527364|B.1.1|Singapore|2020-08-17	0.0003712505	Asia
Asia|hCoV-19/India/MH-MW33/2020|EPI ISL 508436|B.1.1|India|2020-05-29	Asia|hCoV-19/Singapore/855/2020|EPI ISL 527364|B.1.1|Singapore|2020-08-17	0.0003712629	Asia
Asia|hCoV-19/India/UT-AR30/2020|EPI ISL 508178|B.1.1|India|2020-05-29	Asia|hCoV-19/Singapore/855/2020|EPI ISL 527364|B.1.1|Singapore|2020-08-17	0.0003037340	Asia
Asia|hCoV-19/India/OR-ILSCV32007/2020|EPI ISL 481154|B.1.247|India|2020-05-29	Asia|hCoV-19/Singapore/855/2020|EPI ISL 527364|B.1.1|Singapore|2020-08-17	0.0005401815	Asia
Asia|hCoV-19/United Arab Emirates/L3290361549/2020|EPI ISL 520708|B.1.1.296|United Arab Emirates|2020-05-30	Asia|hCoV-19/Singapore/855/2020|EPI ISL 527364|B.1.1|Singapore|2020-08-17	0.0004725814	Asia
Asia|hCoV-19/United Arab Emirates/L3290363526/2020|EPI ISL 520710|A|United Arab Emirates|2020-05-30	Asia|hCoV-19/Singapore/855/2020|EPI ISL 527364|B.1.1|Singapore|2020-08-17	0.0007428725	Asia
Asia|hCoV-19/United Arab Emirates/L2005036714/2020|EPI ISL 520676|B.1.1|United Arab Emirates|2020-05-30	Asia|hCoV-19/Singapore/855/2020|EPI ISL 527364|B.1.1|Singapore|2020-08-17	0.0002362168	Asia
Asia|hCoV-19/Oman/205039804/2020|EPI ISL 492009|B.1.1.27|Oman|2020-05-30	Asia|hCoV-19/Singapore/855/2020|EPI ISL 527364|B.1.1|Singapore|2020-08-17	0.0003037289	Asia
Asia|hCoV-19/Oman/205040106/2020|EPI ISL 492011|B.1.1.27|Oman|2020-05-31	Asia|hCoV-19/Singapore/855/2020|EPI ISL 527364|B.1.1|Singapore|2020-08-17	0.0004050464	Asia
Asia|hCoV-19/Oman/205040194/2020|EPI ISL 492012|B.1.1.27|Oman|2020-05-31	Asia|hCoV-19/Singapore/855/2020|EPI ISL 527364|B.1.1|Singapore|2020-08-17	0.0003374835	Asia
Asia|hCoV-19/Bangladesh/BCSIR-NILMRC-319/2020|EPI ISL 498932|B.1.1.316|Bangladesh|2020-05-31	Asia|hCoV-19/Singapore/855/2020|EPI ISL 527364|B.1.1|Singapore|2020-08-17	0.0003712974	Asia
Asia|hCoV-19/Bangladesh/BCSIR-NILMRC-320/2020|EPI ISL 504181|B.1.1|Bangladesh|2020-05-31	Asia|hCoV-19/Singapore/855/2020|EPI ISL 527364|B.1.1|Singapore|2020-08-17	0.0005401654	Asia
Asia|hCoV-19/Bangladesh/BCSIR-NILMRC-052/2020|EPI ISL 466627|B.1.1|Bangladesh|2020-06-01	Asia|hCoV-19/Singapore/855/2020|EPI ISL 527364|B.1.1|Singapore|2020-08-17	0.0003374891	Asia
Asia|hCoV-19/India/UT-AR4/2020|EPI ISL 508184|B.1.1|India|2020-06-01	Asia|hCoV-19/Singapore/855/2020|EPI ISL 527364|B.1.1|Singapore|2020-08-17	0.0003374991	Asia
Asia|hCoV-19/Bangladesh/BCSIR-NILMRC-080/2020|EPI ISL 464162|B.1.1|Bangladesh|2020-06-01	Asia|hCoV-19/Singapore/855/2020|EPI ISL 527364|B.1.1|Singapore|2020-08-17	0.0002362239	Asia
Asia|hCoV-19/Bangladesh/BCSIR-NILMRC-073/2020|EPI ISL 466689|B.1.1|Bangladesh|2020-06-01	Asia|hCoV-19/Singapore/855/2020|EPI ISL 527364|B.1.1|Singapore|2020-08-17	0.0003037571	Asia
Asia|hCoV-19/India/TG-CCMB-L1746/2020|EPI ISL 471631|B.1.1.8|India|2020-06-01	Asia|hCoV-19/Singapore/855/2020|EPI ISL 527364|B.1.1|Singapore|2020-08-17	0.0004050156	Asia
Asia|hCoV-19/India/UT-AR33/2020|EPI ISL 508181|A|India|2020-06-02	Asia|hCoV-19/Singapore/855/2020|EPI ISL 527364|B.1.1|Singapore|2020-08-17	0.0008442471	Asia
Asia|hCoV-19/United Arab Emirates/313/2020|EPI ISL 528696|B.1.1.296|United Arab Emirates|2020-06-02	Asia|hCoV-19/Singapore/855/2020|EPI ISL 527364|B.1.1|Singapore|2020-08-17	0.0004388166	Asia
Asia|hCoV-19/India/TG-CCMB-L1811/2020|EPI ISL 471637|B.1.1.8|India|2020-06-02	Asia|hCoV-19/Singapore/855/2020|EPI ISL 527364|B.1.1|Singapore|2020-08-17	0.0004050156	Asia
Asia|hCoV-19/India/TG-CCMB-L1822-ONT/2020|EPI ISL 495164|B.1.1.8|India|2020-06-02	Asia|hCoV-19/Singapore/855/2020|EPI ISL 527364|B.1.1|Singapore|2020-08-17	0.0006076907	Asia
Asia|hCoV-19/United Arab Emirates/310/2020|EPI ISL 528695|B.1.1|United Arab Emirates|2020-06-02	Asia|hCoV-19/Singapore/855/2020|EPI ISL 527364|B.1.1|Singapore|2020-08-17	0.0003375048	Asia
Asia|hCoV-19/Bangladesh/BCSIR-NILMRC-327/2020|EPI ISL 498793|B.1.1|Bangladesh|2020-06-03	Asia|hCoV-19/Singapore/855/2020|EPI ISL 527364|B.1.1|Singapore|2020-08-17	0.0003374734	Asia
Asia|hCoV-19/India/GJ-GBRC183b/2020|EPI ISL 467054|B.1|India|2020-06-03	Asia|hCoV-19/Singapore/855/2020|EPI ISL 527364|B.1.1|Singapore|2020-08-17	0.0004725656	Asia
Asia|hCoV-19/Bangladesh/BCSIR-NILMRC-330/2020|EPI ISL 504182|B.1.1|Bangladesh|2020-06-03	Asia|hCoV-19/Singapore/855/2020|EPI ISL 527364|B.1.1|Singapore|2020-08-17	0.0005401906	Asia
Asia|hCoV-19/United Arab Emirates/L2006030255/2020|EPI ISL 520678|B.4|United Arab Emirates|2020-06-03	Asia|hCoV-19/Singapore/855/2020|EPI ISL 527364|B.1.1|Singapore|2020-08-17	0.0007428726	Asia
Asia|hCoV-19/India/GJ-GBRC181b/2020|EPI ISL 467050|B.1.36|India|2020-06-03	Asia|hCoV-19/Singapore/855/2020|EPI ISL 527364|B.1.1|Singapore|2020-08-17	0.0006077087	Asia
Asia|hCoV-19/India/KA-IB41/2020|EPI ISL 508320|B.1.1|India|2020-06-04	Asia|hCoV-19/Singapore/855/2020|EPI ISL 527364|B.1.1|Singapore|2020-08-17	0.0001687222	Asia
Asia|hCoV-19/Oman/205041374/2020|EPI ISL 492016|B.1.1.27|Oman|2020-06-04	Asia|hCoV-19/Singapore/855/2020|EPI ISL 527364|B.1.1|Singapore|2020-08-17	0.0005063477	Asia
Asia|hCoV-19/India/TG-CCMB-M22/2020|EPI ISL 495194|B.1.1.8|India|2020-06-04	Asia|hCoV-19/Singapore/855/2020|EPI ISL 527364|B.1.1|Singapore|2020-08-17	0.0004050156	Asia
Asia|hCoV-19/India/TG-CCMB-M2/2020|EPI ISL 495192|B.1.1.8|India|2020-06-04	Asia|hCoV-19/Singapore/855/2020|EPI ISL 527364|B.1.1|Singapore|2020-08-17	0.0004387685	Asia
Asia|hCoV-19/India/TG-CCMB-L1931/2020|EPI ISL 495171|B.1.1.8|India|2020-06-04	Asia|hCoV-19/Singapore/855/2020|EPI ISL 527364|B.1.1|Singapore|2020-08-17	0.0004387759	Asia
Asia|hCoV-19/India/GJ-GBRC190/2020|EPI ISL 469033|B.1.160|India|2020-06-05	Asia|hCoV-19/Singapore/855/2020|EPI ISL 527364|B.1.1|Singapore|2020-08-17	0.0005401564	Asia
Asia|hCoV-19/India/OR-ILSCV32889/2020|EPI ISL 481171|B.1.1|India|2020-06-05	Asia|hCoV-19/Singapore/855/2020|EPI ISL 527364|B.1.1|Singapore|2020-08-17	0.0002024708	Asia
Asia|hCoV-19/India/GJ-GBRC192/2020|EPI ISL 469036|B.1.160|India|2020-06-05	Asia|hCoV-19/Singapore/855/2020|EPI ISL 527364|B.1.1|Singapore|2020-08-17	0.0004725735	Asia
Asia|hCoV-19/India/GJ-GBRC361a/2020|EPI ISL 514611|B.1.247|India|2020-06-05	Asia|hCoV-19/Singapore/855/2020|EPI ISL 527364|B.1.1|Singapore|2020-08-17	0.0006414751	Asia
Asia|hCoV-19/Oman/205041592/2020|EPI ISL 492017|B.1.1.27|Oman|2020-06-05	Asia|hCoV-19/Singapore/855/2020|EPI ISL 527364|B.1.1|Singapore|2020-08-17	0.0004050088	Asia
Asia|hCoV-19/India/TG-CCMB-M175/2020|EPI ISL 495190|B.1.1.8|India|2020-06-06	Asia|hCoV-19/Singapore/855/2020|EPI ISL 527364|B.1.1|Singapore|2020-08-17	0.0004050156	Asia
Asia|hCoV-19/India/TG-CCMB-M135/2020|EPI ISL 495184|B.1.1.8|India|2020-06-06	Asia|hCoV-19/Singapore/855/2020|EPI ISL 527364|B.1.1|Singapore|2020-08-17	0.0003374835	Asia
Asia|hCoV-19/India/TG-CCMB-M116/2020|EPI ISL 495182|B.1.1|India|2020-06-06	Asia|hCoV-19/Singapore/855/2020|EPI ISL 527364|B.1.1|Singapore|2020-08-17	0.0002699802	Asia
Asia|hCoV-19/India/MH-MW36/2020|EPI ISL 511927|B.1.36|India|2020-06-06	Asia|hCoV-19/Singapore/855/2020|EPI ISL 527364|B.1.1|Singapore|2020-08-17	0.0007428062	Asia
Asia|hCoV-19/South Korea/KCDC2448/2020|EPI ISL 514851|B.1.1|South Korea|2020-06-07	Asia|hCoV-19/Singapore/855/2020|EPI ISL 527364|B.1.1|Singapore|2020-08-17	0.0004050276	Asia
Asia|hCoV-19/Bangladesh/BCSIR-NILMRC-103/2020|EPI ISL 475084|B.1.1.316|Bangladesh|2020-06-07	Asia|hCoV-19/Singapore/855/2020|EPI ISL 527364|B.1.1|Singapore|2020-08-17	0.0002362278	Asia
Asia|hCoV-19/Bangladesh/BCSIR-NILMRC-108/2020|EPI ISL 475756|B.1.1.316|Bangladesh|2020-06-07	Asia|hCoV-19/Singapore/855/2020|EPI ISL 527364|B.1.1|Singapore|2020-08-17	0.0002700155	Asia
Asia|hCoV-19/India/TG-CCMB-M181/2020|EPI ISL 495191|B.1|India|2020-06-07	Asia|hCoV-19/Singapore/855/2020|EPI ISL 527364|B.1.1|Singapore|2020-08-17	0.0004726376	Asia
Asia|hCoV-19/United Arab Emirates/L3300068662/2020|EPI ISL 520715|B.1.1|United Arab Emirates|2020-06-07	Asia|hCoV-19/Singapore/855/2020|EPI ISL 527364|B.1.1|Singapore|2020-08-17	0.0002362169	Asia
Asia|hCoV-19/India/GJ-GBRC222a/2020|EPI ISL 476855|B.1.36|India|2020-06-08	Asia|hCoV-19/Singapore/855/2020|EPI ISL 527364|B.1.1|Singapore|2020-08-17	0.0007090819	Asia
Asia|hCoV-19/India/GJ-GBRC312b/2020|EPI ISL 495068|B.1.5|India|2020-06-08	Asia|hCoV-19/Singapore/855/2020|EPI ISL 527364|B.1.1|Singapore|2020-08-17	0.0005063777	Asia
Asia|hCoV-19/India/GJ-GBRC219b/2020|EPI ISL 475057|B.1.36|India|2020-06-08	Asia|hCoV-19/Singapore/855/2020|EPI ISL 527364|B.1.1|Singapore|2020-08-17	0.0006414942	Asia
Asia|hCoV-19/India/GJ-GBRC201b/2020|EPI ISL 469047|B.1.36|India|2020-06-08	Asia|hCoV-19/Singapore/855/2020|EPI ISL 527364|B.1.1|Singapore|2020-08-17	0.0006752822	Asia
Asia|hCoV-19/India/OR-ILSCV34480/2020|EPI ISL 481184|B.1.1|India|2020-06-09	Asia|hCoV-19/Singapore/855/2020|EPI ISL 527364|B.1.1|Singapore|2020-08-17	0.0002024708	Asia
Asia|hCoV-19/India/TG-CCMB-M361/2020|EPI ISL 495201|B.1.1.8|India|2020-06-09	Asia|hCoV-19/Singapore/855/2020|EPI ISL 527364|B.1.1|Singapore|2020-08-17	0.0004387889	Asia
Asia|hCoV-19/India/TG-CCMB-M359/2020|EPI ISL 495200|B.1.5|India|2020-06-09	Asia|hCoV-19/Singapore/855/2020|EPI ISL 527364|B.1.1|Singapore|2020-08-17	0.0005063457	Asia
Asia|hCoV-19/Oman/205042822/2020|EPI ISL 492020|B.1.1.27|Oman|2020-06-09	Asia|hCoV-19/Singapore/855/2020|EPI ISL 527364|B.1.1|Singapore|2020-08-17	0.0004387759	Asia
Asia|hCoV-19/India/TG-CCMB-M588/2020|EPI ISL 495217|B.1.1.8|India|2020-06-10	Asia|hCoV-19/Singapore/855/2020|EPI ISL 527364|B.1.1|Singapore|2020-08-17	0.0003712394	Asia
Asia|hCoV-19/India/OR-ILSCV35475/2020|EPI ISL 481199|B.1|India|2020-06-10	Asia|hCoV-19/Singapore/855/2020|EPI ISL 527364|B.1.1|Singapore|2020-08-17	0.0004050841	Asia
Asia|hCoV-19/India/HR-MW39/2020|EPI ISL 511928|B.1.1|India|2020-06-10	Asia|hCoV-19/Singapore/855/2020|EPI ISL 527364|B.1.1|Singapore|2020-08-17	0.0004387832	Asia
Asia|hCoV-19/India/WB-S98/2020|EPI ISL 508487|B.1|India|2020-06-10	Asia|hCoV-19/Singapore/855/2020|EPI ISL 527364|B.1.1|Singapore|2020-08-17	0.0006077472	Asia
Asia|hCoV-19/India/GJ-GBRC227/2020|EPI ISL 476864|B.1.36|India|2020-06-11	Asia|hCoV-19/Singapore/855/2020|EPI ISL 527364|B.1.1|Singapore|2020-08-17	0.0006077008	Asia
Asia|hCoV-19/Oman/205043490/2020|EPI ISL 492026|B.1.1.27|Oman|2020-06-11	Asia|hCoV-19/Singapore/855/2020|EPI ISL 527364|B.1.1|Singapore|2020-08-17	0.0004050276	Asia
Asia|hCoV-19/India/GJ-GBRC228b/2020|EPI ISL 476866|B.1.36|India|2020-06-11	Asia|hCoV-19/Singapore/855/2020|EPI ISL 527364|B.1.1|Singapore|2020-08-17	0.0005401312	Asia
Asia|hCoV-19/India/GJ-GBRC261b/2020|EPI ISL 483854|B.1.36|India|2020-06-11	Asia|hCoV-19/Singapore/855/2020|EPI ISL 527364|B.1.1|Singapore|2020-08-17	0.0007091479	Asia
Asia|hCoV-19/Bangladesh/BCSIR-NILMRC-175/2020|EPI ISL 483622|B.1.1.316|Bangladesh|2020-06-12	Asia|hCoV-19/Singapore/855/2020|EPI ISL 527364|B.1.1|Singapore|2020-08-17	0.0003712566	Asia
Asia|hCoV-19/India/GJ-GBRC229b/2020|EPI ISL 476868|B.1.36|India|2020-06-12	Asia|hCoV-19/Singapore/855/2020|EPI ISL 527364|B.1.1|Singapore|2020-08-17	0.0006752822	Asia
Asia|hCoV-19/India/GJ-GBRC255a/2020|EPI ISL 483842|B.1.36|India|2020-06-12	Asia|hCoV-19/Singapore/855/2020|EPI ISL 527364|B.1.1|Singapore|2020-08-17	0.0006076906	Asia
Asia|hCoV-19/India/GJ-GBRC236/2020|EPI ISL 476878|B.1.5|India|2020-06-12	Asia|hCoV-19/Singapore/855/2020|EPI ISL 527364|B.1.1|Singapore|2020-08-17	0.0003037520	Asia
Asia|hCoV-19/India/GJ-GBRC277a/2020|EPI ISL 483878|B.1|India|2020-06-13	Asia|hCoV-19/Singapore/855/2020|EPI ISL 527364|B.1.1|Singapore|2020-08-17	0.0004050840	Asia
Asia|hCoV-19/India/GJ-GBRC269/2020|EPI ISL 483866|B.1.5|India|2020-06-13	Asia|hCoV-19/Singapore/855/2020|EPI ISL 527364|B.1.1|Singapore|2020-08-17	0.0003712849	Asia
Asia|hCoV-19/SaudiArabia/KAUST-MADINAH1044/2020|EPI ISL 513076|B.1|Saudi Arabia|2020-06-13	Asia|hCoV-19/Singapore/855/2020|EPI ISL 527364|B.1.1|Singapore|2020-08-17	0.0006414536	Asia
Asia|hCoV-19/United Arab Emirates/434/2020|EPI ISL 528700|B.1.1|United Arab Emirates|2020-06-13	Asia|hCoV-19/Singapore/855/2020|EPI ISL 527364|B.1.1|Singapore|2020-08-17	0.0003374891	Asia
Asia|hCoV-19/India/GJ-GBRC242/2020|EPI ISL 483823|B.1.36|India|2020-06-14	Asia|hCoV-19/Singapore/855/2020|EPI ISL 527364|B.1.1|Singapore|2020-08-17	0.0006415241	Asia
Asia|hCoV-19/India/GJ-GBRC245/2020|EPI ISL 483826|B.1.247|India|2020-06-14	Asia|hCoV-19/Singapore/855/2020|EPI ISL 527364|B.1.1|Singapore|2020-08-17	0.0005739546	Asia
Asia|hCoV-19/India/HR-TF2/2020|EPI ISL 508496|B.1.36|India|2020-06-14	Asia|hCoV-19/Singapore/855/2020|EPI ISL 527364|B.1.1|Singapore|2020-08-17	0.0007090608	Asia
Asia|hCoV-19/India/GJ-GBRC243/2020|EPI ISL 483824|B.1.160|India|2020-06-14	Asia|hCoV-19/Singapore/855/2020|EPI ISL 527364|B.1.1|Singapore|2020-08-17	0.0005401815	Asia
Asia|hCoV-19/India/GJ-GBRC301a/2020|EPI ISL 495046|B.1.247|India|2020-06-15	Asia|hCoV-19/Singapore/855/2020|EPI ISL 527364|B.1.1|Singapore|2020-08-17	0.0004725735	Asia
Asia|hCoV-19/India/GJ-GBRC296a/2020|EPI ISL 495036|B.1|India|2020-06-15	Asia|hCoV-19/Singapore/855/2020|EPI ISL 527364|B.1.1|Singapore|2020-08-17	0.0004388149	Asia
Asia|hCoV-19/India/GJ-GBRC294/2020|EPI ISL 495034|B.1|India|2020-06-15	Asia|hCoV-19/Singapore/855/2020|EPI ISL 527364|B.1.1|Singapore|2020-08-17	0.0005402954	Asia
Asia|hCoV-19/India/GJ-GBRC292b/2020|EPI ISL 495031|B.1|India|2020-06-15	Asia|hCoV-19/Singapore/855/2020|EPI ISL 527364|B.1.1|Singapore|2020-08-17	0.0005064930	Asia
Asia|hCoV-19/Bangladesh/BCSIR-NILMRC-186/2020|EPI ISL 483694|B.1.36|Bangladesh|2020-06-16	Asia|hCoV-19/Singapore/855/2020|EPI ISL 527364|B.1.1|Singapore|2020-08-17	0.0006752822	Asia
Asia|hCoV-19/India/DL-MN1/2020|EPI ISL 508415|B.1.36|India|2020-06-16	Asia|hCoV-19/Singapore/855/2020|EPI ISL 527364|B.1.1|Singapore|2020-08-17	0.0006752194	Asia
Asia|hCoV-19/United Arab Emirates/L2006032095/2020|EPI ISL 520679|A|United Arab Emirates|2020-06-16	Asia|hCoV-19/Singapore/855/2020|EPI ISL 527364|B.1.1|Singapore|2020-08-17	0.0006752796	Asia
Asia|hCoV-19/Bangladesh/CHRF-0027/2020|EPI ISL 477136|B.1.1|Bangladesh|2020-06-16	Asia|hCoV-19/Singapore/855/2020|EPI ISL 527364|B.1.1|Singapore|2020-08-17	0.0004050669	Asia
Asia|hCoV-19/SaudiArabia/KAUST-JEDDAH1010/2020|EPI ISL 512881|B.1.247|Saudi Arabia|2020-06-17	Asia|hCoV-19/Singapore/855/2020|EPI ISL 527364|B.1.1|Singapore|2020-08-17	0.0004726174	Asia
Asia|hCoV-19/India/DL-TF17/2020|EPI ISL 508495|B.1.36|India|2020-06-17	Asia|hCoV-19/Singapore/855/2020|EPI ISL 527364|B.1.1|Singapore|2020-08-17	0.0007090819	Asia
Asia|hCoV-19/India/GJ-GBRC322a/2020|EPI ISL 500949|A|India|2020-06-17	Asia|hCoV-19/Singapore/855/2020|EPI ISL 527364|B.1.1|Singapore|2020-08-17	0.0005063862	Asia
Asia|hCoV-19/India/GJ-GBRC317/2020|EPI ISL 500947|B.1.246|India|2020-06-17	Asia|hCoV-19/Singapore/855/2020|EPI ISL 527364|B.1.1|Singapore|2020-08-17	0.0004725955	Asia
Asia|hCoV-19/Bangladesh/BCSIR-NILMRC-158/2020|EPI ISL 480447|B.1.36|Bangladesh|2020-06-18	Asia|hCoV-19/Singapore/855/2020|EPI ISL 527364|B.1.1|Singapore|2020-08-17	0.0006752822	Asia
Asia|hCoV-19/India/GJ-GBRC-363/2020|EPI ISL 524715|B.1.36|India|2020-06-18	Asia|hCoV-19/Singapore/855/2020|EPI ISL 527364|B.1.1|Singapore|2020-08-17	0.0006752508	Asia
Asia|hCoV-19/Bangladesh/BCSIR-NILMRC-151/2020|EPI ISL 480440|B.1.1|Bangladesh|2020-06-18	Asia|hCoV-19/Singapore/855/2020|EPI ISL 527364|B.1.1|Singapore|2020-08-17	0.0004050223	Asia
Asia|hCoV-19/India/GJ-GBRC-366a/2020|EPI ISL 524719|B.1.160|India|2020-06-18	Asia|hCoV-19/Singapore/855/2020|EPI ISL 527364|B.1.1|Singapore|2020-08-17	0.0004725955	Asia
Asia|hCoV-19/Bangladesh/BCSIR-NILMRC-118a/2020|EPI ISL 482487|B.1.1|Bangladesh|2020-06-18	Asia|hCoV-19/Singapore/855/2020|EPI ISL 527364|B.1.1|Singapore|2020-08-17	0.0004050223	Asia
Asia|hCoV-19/India/GJ-GBRC310b/2020|EPI ISL 495064|B.1.36|India|2020-06-19	Asia|hCoV-19/Singapore/855/2020|EPI ISL 527364|B.1.1|Singapore|2020-08-17	0.0006076443	Asia
Asia|hCoV-19/India/HR-TF24/2020|EPI ISL 508498|B.6|India|2020-06-19	Asia|hCoV-19/Singapore/855/2020|EPI ISL 527364|B.1.1|Singapore|2020-08-17	0.0008104669	Asia
Asia|hCoV-19/India/GJ-GBRC246/2020|EPI ISL 483827|B.1.5|India|2020-06-19	Asia|hCoV-19/Singapore/855/2020|EPI ISL 527364|B.1.1|Singapore|2020-08-17	0.0005401815	Asia
Asia|hCoV-19/India/GJ-GBRC247/2020|EPI ISL 483828|B.1.36|India|2020-06-19	Asia|hCoV-19/Singapore/855/2020|EPI ISL 527364|B.1.1|Singapore|2020-08-17	0.0006752194	Asia
Asia|hCoV-19/India/DL-MN26/2020|EPI ISL 508418|B.1.36|India|2020-06-20	Asia|hCoV-19/Singapore/855/2020|EPI ISL 527364|B.1.1|Singapore|2020-08-17	0.0005738916	Asia
Asia|hCoV-19/India/GJ-GBRC311a/2020|EPI ISL 495065|B.1.246|India|2020-06-20	Asia|hCoV-19/Singapore/855/2020|EPI ISL 527364|B.1.1|Singapore|2020-08-17	0.0005401634	Asia
Asia|hCoV-19/Bangladesh/BCSIR-NILMRC-182/2020|EPI ISL 483630|B.1.1|Bangladesh|2020-06-20	Asia|hCoV-19/Singapore/855/2020|EPI ISL 527364|B.1.1|Singapore|2020-08-17	0.0002362169	Asia
Asia|hCoV-19/India/GJ-GBRC311b/2020|EPI ISL 495066|B.1.36|India|2020-06-20	Asia|hCoV-19/Singapore/855/2020|EPI ISL 527364|B.1.1|Singapore|2020-08-17	0.0006415049	Asia
Asia|hCoV-19/Bangladesh/BCSIR-NILMRC-181/2020|EPI ISL 483629|B.1.1|Bangladesh|2020-06-20	Asia|hCoV-19/Singapore/855/2020|EPI ISL 527364|B.1.1|Singapore|2020-08-17	0.0005401494	Asia
Asia|hCoV-19/India/KA-IB23/2020|EPI ISL 508301|B.1.5|India|2020-06-21	Asia|hCoV-19/Singapore/855/2020|EPI ISL 527364|B.1.1|Singapore|2020-08-17	0.0005063626	Asia
Asia|hCoV-19/South Korea/KCDC2542/2020|EPI ISL 514945|B.1.1|South Korea|2020-06-21	Asia|hCoV-19/Singapore/855/2020|EPI ISL 527364|B.1.1|Singapore|2020-08-17	0.0004050532	Asia
Asia|hCoV-19/Indonesia/YO-UGM-202449/2020|EPI ISL 516800|B.1.160|Indonesia|2020-06-22	Asia|hCoV-19/Singapore/855/2020|EPI ISL 527364|B.1.1|Singapore|2020-08-17	0.0005401222	Asia
Asia|hCoV-19/Singapore/268nan/2020|EPI ISL 477180|B.1.5|Singapore|2020-06-22	Asia|hCoV-19/Singapore/855/2020|EPI ISL 527364|B.1.1|Singapore|2020-08-17	0.0003375192	Asia
Asia|hCoV-19/India/HR-TF30/2020|EPI ISL 508503|B.1.36|India|2020-06-22	Asia|hCoV-19/Singapore/855/2020|EPI ISL 527364|B.1.1|Singapore|2020-08-17	0.0007089619	Asia
Asia|hCoV-19/India/GJ-GBRC-384a/2020|EPI ISL 524744|B.1.36|India|2020-06-22	Asia|hCoV-19/Singapore/855/2020|EPI ISL 527364|B.1.1|Singapore|2020-08-17	0.0007767174	Asia
Asia|hCoV-19/Hong Kong/HKU-200723-003/2020|EPI ISL 497770|B.1.275|Hong Kong|2020-06-22	Asia|hCoV-19/Singapore/855/2020|EPI ISL 527364|B.1.1|Singapore|2020-08-17	0.0007429322	Asia
Asia|hCoV-19/SaudiArabia/KAUST-JEDDAH1000/2020|EPI ISL 512874|B.1.247|Saudi Arabia|2020-06-23	Asia|hCoV-19/Singapore/855/2020|EPI ISL 527364|B.1.1|Singapore|2020-08-17	0.0004725876	Asia
Asia|hCoV-19/SaudiArabia/KAUST-JEDDAH999/2020|EPI ISL 513072|B.1.1|Saudi Arabia|2020-06-23	Asia|hCoV-19/Singapore/855/2020|EPI ISL 527364|B.1.1|Singapore|2020-08-17	0.0003037288	Asia
Asia|hCoV-19/SaudiArabia/KAUST-JEDDAH1033/2020|EPI ISL 512902|B.1.261|Saudi Arabia|2020-06-23	Asia|hCoV-19/Singapore/855/2020|EPI ISL 527364|B.1.1|Singapore|2020-08-17	0.0006077087	Asia
Asia|hCoV-19/SaudiArabia/KAUST-JEDDAH1031/2020|EPI ISL 512900|B.1.247|Saudi Arabia|2020-06-23	Asia|hCoV-19/Singapore/855/2020|EPI ISL 527364|B.1.1|Singapore|2020-08-17	0.0005738745	Asia
Asia|hCoV-19/Bangladesh/BCSIR-NILMRC-219/2020|EPI ISL 483707|B.1.1.316|Bangladesh|2020-06-24	Asia|hCoV-19/Singapore/855/2020|EPI ISL 527364|B.1.1|Singapore|2020-08-17	0.0003375361	Asia
Asia|hCoV-19/Bangladesh/BCSIR-NILMRC-216/2020|EPI ISL 483703|B.1.36|Bangladesh|2020-06-24	Asia|hCoV-19/Singapore/855/2020|EPI ISL 527364|B.1.1|Singapore|2020-08-17	0.0006752822	Asia
Asia|hCoV-19/South Korea/KCDC2558/2020|EPI ISL 514961|B.1.1|South Korea|2020-06-24	Asia|hCoV-19/Singapore/855/2020|EPI ISL 527364|B.1.1|Singapore|2020-08-17	0.0003037571	Asia
Asia|hCoV-19/South Korea/KCDC2557/2020|EPI ISL 514960|B.1.1|South Korea|2020-06-24	Asia|hCoV-19/Singapore/855/2020|EPI ISL 527364|B.1.1|Singapore|2020-08-17	0.0003712974	Asia
Asia|hCoV-19/Bangladesh/BCSIR-NILMRC-218/2020|EPI ISL 483705|B.1.1|Bangladesh|2020-06-24	Asia|hCoV-19/Singapore/855/2020|EPI ISL 527364|B.1.1|Singapore|2020-08-17	0.0003712974	Asia
Asia|hCoV-19/India/GJ-GBRC329/2020|EPI ISL 512064|B.1.36|India|2020-06-25	Asia|hCoV-19/Singapore/855/2020|EPI ISL 527364|B.1.1|Singapore|2020-08-17	0.0006077189	Asia
Asia|hCoV-19/India/GJ-GBRC357b/2020|EPI ISL 514607|B.1.36|India|2020-06-25	Asia|hCoV-19/Singapore/855/2020|EPI ISL 527364|B.1.1|Singapore|2020-08-17	0.0006415050	Asia
Asia|hCoV-19/India/GJ-GBRC355a/2020|EPI ISL 514603|B.1.36|India|2020-06-25	Asia|hCoV-19/Singapore/855/2020|EPI ISL 527364|B.1.1|Singapore|2020-08-17	0.0005401312	Asia
Asia|hCoV-19/India/GJ-GBRC356/2020|EPI ISL 514605|B.1.36|India|2020-06-25	Asia|hCoV-19/Singapore/855/2020|EPI ISL 527364|B.1.1|Singapore|2020-08-17	0.0006752708	Asia
Asia|hCoV-19/India/GJ-GBRC355b/2020|EPI ISL 514604|B.1.36|India|2020-06-25	Asia|hCoV-19/Singapore/855/2020|EPI ISL 527364|B.1.1|Singapore|2020-08-17	0.0005739183	Asia
Asia|hCoV-19/United Arab Emirates/529/2020|EPI ISL 528703|B.1.1.220|United Arab Emirates|2020-06-26	Asia|hCoV-19/Singapore/855/2020|EPI ISL 527364|B.1.1|Singapore|2020-08-17	0.0004388223	Asia
Asia|hCoV-19/Indonesia/JT-UGM-202538/2020|EPI ISL 525492|B.1.160|Indonesia|2020-06-26	Asia|hCoV-19/Singapore/855/2020|EPI ISL 527364|B.1.1|Singapore|2020-08-17	0.0006076906	Asia
Asia|hCoV-19/India/UP-MN32/2020|EPI ISL 508419|B.1.36|India|2020-06-27	Asia|hCoV-19/Singapore/855/2020|EPI ISL 527364|B.1.1|Singapore|2020-08-17	0.0006076726	Asia
Asia|hCoV-19/South Korea/KCDC2683/2020|EPI ISL 522464|B.1.275|South Korea|2020-06-27	Asia|hCoV-19/Singapore/855/2020|EPI ISL 527364|B.1.1|Singapore|2020-08-17	0.0005469594	Asia
Asia|hCoV-19/Indonesia/JB-TFRIC19-R30535/2020|EPI ISL 528747|B.1.1|Indonesia|2020-06-28	Asia|hCoV-19/Singapore/855/2020|EPI ISL 527364|B.1.1|Singapore|2020-08-17	0.0002700076	Asia
Asia|hCoV-19/India/GJ-GBRC283/2020|EPI ISL 495020|B.1.246|India|2020-06-28	Asia|hCoV-19/Singapore/855/2020|EPI ISL 527364|B.1.1|Singapore|2020-08-17	0.0005405284	Asia
Asia|hCoV-19/South Korea/KCDC2588/2020|EPI ISL 514991|B.1.1|South Korea|2020-06-29	Asia|hCoV-19/Singapore/855/2020|EPI ISL 527364|B.1.1|Singapore|2020-08-17	0.0003712614	Asia
Asia|hCoV-19/South Korea/KCDC2589/2020|EPI ISL 514992|B.1.1|South Korea|2020-06-29	Asia|hCoV-19/Singapore/855/2020|EPI ISL 527364|B.1.1|Singapore|2020-08-17	0.0003715813	Asia
Asia|hCoV-19/Israel/CVL1195/2020|EPI ISL 516904|B.1.3|Israel|2020-06-29	Asia|hCoV-19/Singapore/855/2020|EPI ISL 527364|B.1.1|Singapore|2020-08-17	0.0009248250	Asia
Asia|hCoV-19/India/GJ-GBRC284a/2020|EPI ISL 495021|B.1.36|India|2020-06-30	Asia|hCoV-19/Singapore/855/2020|EPI ISL 527364|B.1.1|Singapore|2020-08-17	0.0006076999	Asia
Asia|hCoV-19/India/GJ-GBRC284b/2020|EPI ISL 495022|B.1.36|India|2020-06-30	Asia|hCoV-19/Singapore/855/2020|EPI ISL 527364|B.1.1|Singapore|2020-08-17	0.0006415049	Asia
Asia|hCoV-19/United Arab Emirates/558/2020|EPI ISL 528705|B.1|United Arab Emirates|2020-06-30	Asia|hCoV-19/Singapore/855/2020|EPI ISL 527364|B.1.1|Singapore|2020-08-17	0.0005063457	Asia
Asia|hCoV-19/South Korea/KCDC2687/2020|EPI ISL 522467|B.1.1|South Korea|2020-06-30	Asia|hCoV-19/Singapore/855/2020|EPI ISL 527364|B.1.1|Singapore|2020-08-17	0.0002700805	Asia
Asia|hCoV-19/Hong Kong/HKU-200723-042/2020|EPI ISL 497809|B.1|Hong Kong|2020-07-01	Asia|hCoV-19/Singapore/855/2020|EPI ISL 527364|B.1.1|Singapore|2020-08-17	0.0006415431	Asia
Asia|hCoV-19/United Arab Emirates/581/2020|EPI ISL 528707|B.1|United Arab Emirates|2020-07-01	Asia|hCoV-19/Singapore/855/2020|EPI ISL 527364|B.1.1|Singapore|2020-08-17	0.0005063692	Asia
Asia|hCoV-19/South Korea/KCDC2689/2020|EPI ISL 522469|B.1|South Korea|2020-07-01	Asia|hCoV-19/Singapore/855/2020|EPI ISL 527364|B.1.1|Singapore|2020-08-17	0.0006418816	Asia
Asia|hCoV-19/India/GJ-GBRC285/2020|EPI ISL 495023|B.1.247|India|2020-07-02	Asia|hCoV-19/Singapore/855/2020|EPI ISL 527364|B.1.1|Singapore|2020-08-17	0.0004726095	Asia
Asia|hCoV-19/South Korea/KCDC2691/2020|EPI ISL 522471|B.1.1|South Korea|2020-07-02	Asia|hCoV-19/Singapore/855/2020|EPI ISL 527364|B.1.1|Singapore|2020-08-17	0.0004425912	Asia
Asia|hCoV-19/Hong Kong/HKU-200723-077/2020|EPI ISL 497844|B.1|Hong Kong|2020-07-03	Asia|hCoV-19/Singapore/855/2020|EPI ISL 527364|B.1.1|Singapore|2020-08-17	0.0004761111	Asia
Asia|hCoV-19/India/UT-IMT-AT52/2020|EPI ISL 560320|B.1.247|India|2020-07-03	Asia|hCoV-19/Singapore/855/2020|EPI ISL 527364|B.1.1|Singapore|2020-08-17	0.0006141920	Asia
Asia|hCoV-19/India/GJ-GBRC287/2020|EPI ISL 495025|B.1.5|India|2020-07-04	Asia|hCoV-19/Singapore/855/2020|EPI ISL 527364|B.1.1|Singapore|2020-08-17	0.0003375092	Asia
Asia|hCoV-19/South Korea/KCDC2695/2020|EPI ISL 522475|B.1.1|South Korea|2020-07-04	Asia|hCoV-19/Singapore/855/2020|EPI ISL 527364|B.1.1|Singapore|2020-08-17	0.0003039071	Asia
Asia|hCoV-19/South Korea/KCDC2694/2020|EPI ISL 522474|B.1.1|South Korea|2020-07-04	Asia|hCoV-19/Singapore/855/2020|EPI ISL 527364|B.1.1|Singapore|2020-08-17	0.0002699757	Asia
Asia|hCoV-19/South Korea/KCDC2697/2020|EPI ISL 522477|B.1.1|South Korea|2020-07-04	Asia|hCoV-19/Singapore/855/2020|EPI ISL 527364|B.1.1|Singapore|2020-08-17	0.0003720446	Asia
Asia|hCoV-19/South Korea/KCDC2698/2020|EPI ISL 522478|B.1.1|South Korea|2020-07-04	Asia|hCoV-19/Singapore/855/2020|EPI ISL 527364|B.1.1|Singapore|2020-08-17	0.0003717162	Asia
Asia|hCoV-19/Bangladesh/BCSIR-NILMRC-222/2020|EPI ISL 487362|B.1|Bangladesh|2020-07-06	Asia|hCoV-19/Singapore/855/2020|EPI ISL 527364|B.1.1|Singapore|2020-08-17	0.0004387832	Asia
Asia|hCoV-19/India/GJ-GBRC-392b/2020|EPI ISL 524759|B.1.160|India|2020-07-06	Asia|hCoV-19/Singapore/855/2020|EPI ISL 527364|B.1.1|Singapore|2020-08-17	0.0006753023	Asia
Asia|hCoV-19/India/GJ-GBRC-389a/2020|EPI ISL 524752|B.1.160.1|India|2020-07-06	Asia|hCoV-19/Singapore/855/2020|EPI ISL 527364|B.1.1|Singapore|2020-08-17	0.0005739813	Asia
Asia|hCoV-19/India/GJ-GBRC-391a/2020|EPI ISL 524756|B.1.36|India|2020-07-06	Asia|hCoV-19/Singapore/855/2020|EPI ISL 527364|B.1.1|Singapore|2020-08-17	0.0006752482	Asia
Asia|hCoV-19/Bangladesh/BCSIR-NILMRC-228/2020|EPI ISL 487368|B.1.159|Bangladesh|2020-07-06	Asia|hCoV-19/Singapore/855/2020|EPI ISL 527364|B.1.1|Singapore|2020-08-17	0.0006077653	Asia
Asia|hCoV-19/India/GJ-GBRC-389b/2020|EPI ISL 524753|B.1.160.1|India|2020-07-06	Asia|hCoV-19/Singapore/855/2020|EPI ISL 527364|B.1.1|Singapore|2020-08-17	0.0006415646	Asia
Asia|hCoV-19/Bangladesh/BCSIR-NILMRC-244/2020|EPI ISL 487384|B.1.1.316|Bangladesh|2020-07-06	Asia|hCoV-19/Singapore/855/2020|EPI ISL 527364|B.1.1|Singapore|2020-08-17	0.0003375148	Asia
Asia|hCoV-19/India/GJ-GBRC335a/2020|EPI ISL 512072|B.1.247|India|2020-07-06	Asia|hCoV-19/Singapore/855/2020|EPI ISL 527364|B.1.1|Singapore|2020-08-17	0.0005739086	Asia
Asia|hCoV-19/India/GJ-GBRC-394a/2020|EPI ISL 524762|B.1|India|2020-07-06	Asia|hCoV-19/Singapore/855/2020|EPI ISL 527364|B.1.1|Singapore|2020-08-17	0.0005401222	Asia
Asia|hCoV-19/Bangladesh/BCSIR-NILMRC-230/2020|EPI ISL 487372|B.1.1.316|Bangladesh|2020-07-06	Asia|hCoV-19/Singapore/855/2020|EPI ISL 527364|B.1.1|Singapore|2020-08-17	0.0004387962	Asia
Asia|hCoV-19/Bangladesh/BCSIR-NILMRC-259/2020|EPI ISL 498808|B.1.1.316|Bangladesh|2020-07-07	Asia|hCoV-19/Singapore/855/2020|EPI ISL 527364|B.1.1|Singapore|2020-08-17	0.0004725814	Asia
Asia|hCoV-19/Hong Kong/HKU-200723-015/2020|EPI ISL 497782|B.1.160|Hong Kong|2020-07-07	Asia|hCoV-19/Singapore/855/2020|EPI ISL 527364|B.1.1|Singapore|2020-08-17	0.0005739182	Asia
Asia|hCoV-19/Bangladesh/BCSIR-NILMRC-263/2020|EPI ISL 498267|B.1.1|Bangladesh|2020-07-07	Asia|hCoV-19/Singapore/855/2020|EPI ISL 527364|B.1.1|Singapore|2020-08-17	0.0002699757	Asia
Asia|hCoV-19/Bangladesh/BCSIR-NILMRC-250/2020|EPI ISL 490114|B.1.1|Bangladesh|2020-07-07	Asia|hCoV-19/Singapore/855/2020|EPI ISL 527364|B.1.1|Singapore|2020-08-17	0.0003374891	Asia
Asia|hCoV-19/South Korea/KCDC2708/2020|EPI ISL 522487|B.1.1|South Korea|2020-07-07	Asia|hCoV-19/Singapore/855/2020|EPI ISL 527364|B.1.1|Singapore|2020-08-17	0.0003374834	Asia
Asia|hCoV-19/Hong Kong/HKU-200723-084/2020|EPI ISL 497851|B.6|Hong Kong|2020-07-07	Asia|hCoV-19/Singapore/855/2020|EPI ISL 527364|B.1.1|Singapore|2020-08-17	0.0007841668	Asia
Asia|hCoV-19/South Korea/KCDC2638/2020|EPI ISL 515040|B.1.1|South Korea|2020-07-08	Asia|hCoV-19/Singapore/855/2020|EPI ISL 527364|B.1.1|Singapore|2020-08-17	0.0003712975	Asia
Asia|hCoV-19/South Korea/KCDC2709/2020|EPI ISL 522488|B.1.1|South Korea|2020-07-08	Asia|hCoV-19/Singapore/855/2020|EPI ISL 527364|B.1.1|Singapore|2020-08-17	0.0003712567	Asia
Asia|hCoV-19/Hong Kong/HKU-200723-050/2020|EPI ISL 497817|B.1.1|Hong Kong|2020-07-08	Asia|hCoV-19/Singapore/855/2020|EPI ISL 527364|B.1.1|Singapore|2020-08-17	0.0003065639	Asia
Asia|hCoV-19/Hong Kong/HKU-200723-068/2020|EPI ISL 497835|B.1.1|Hong Kong|2020-07-08	Asia|hCoV-19/Singapore/855/2020|EPI ISL 527364|B.1.1|Singapore|2020-08-17	0.0004087895	Asia
Asia|hCoV-19/India/GJ-GBRC338b/2020|EPI ISL 512076|B.1.247|India|2020-07-09	Asia|hCoV-19/Singapore/855/2020|EPI ISL 527364|B.1.1|Singapore|2020-08-17	0.0005401311	Asia
Asia|hCoV-19/India/GJ-GBRC-375/2020|EPI ISL 524732|B.1.247|India|2020-07-09	Asia|hCoV-19/Singapore/855/2020|EPI ISL 527364|B.1.1|Singapore|2020-08-17	0.0005063712	Asia
Asia|hCoV-19/India/GJ-GBRC338a/2020|EPI ISL 512075|B.1.247|India|2020-07-09	Asia|hCoV-19/Singapore/855/2020|EPI ISL 527364|B.1.1|Singapore|2020-08-17	0.0005063712	Asia
Asia|hCoV-19/India/GJ-GBRC-339/2020|EPI ISL 512077|B.1.247|India|2020-07-09	Asia|hCoV-19/Singapore/855/2020|EPI ISL 527364|B.1.1|Singapore|2020-08-17	0.0006753336	Asia
Asia|hCoV-19/India/GJ-GBRC337a/2020|EPI ISL 514435|B.1.247|India|2020-07-09	Asia|hCoV-19/Singapore/855/2020|EPI ISL 527364|B.1.1|Singapore|2020-08-17	0.0004726452	Asia
Asia|hCoV-19/India/GJ-GBRC337b/2020|EPI ISL 514436|B.1.247|India|2020-07-09	Asia|hCoV-19/Singapore/855/2020|EPI ISL 527364|B.1.1|Singapore|2020-08-17	0.0005064396	Asia
Asia|hCoV-19/India/GJ-GBRC340/2020|EPI ISL 514437|B.1.247|India|2020-07-09	Asia|hCoV-19/Singapore/855/2020|EPI ISL 527364|B.1.1|Singapore|2020-08-17	0.0004388758	Asia
Asia|hCoV-19/South Korea/KCDC2711/2020|EPI ISL 522490|A|South Korea|2020-07-10	Asia|hCoV-19/Singapore/855/2020|EPI ISL 527364|B.1.1|Singapore|2020-08-17	0.0008154387	Asia
Asia|hCoV-19/Hong Kong/HKU-200723-069/2020|EPI ISL 497836|B.1.1|Hong Kong|2020-07-10	Asia|hCoV-19/Singapore/855/2020|EPI ISL 527364|B.1.1|Singapore|2020-08-17	0.0003065640	Asia
Asia|hCoV-19/Hong Kong/HKU-200723-092/2020|EPI ISL 497859|B.1.1|Hong Kong|2020-07-10	Asia|hCoV-19/Singapore/855/2020|EPI ISL 527364|B.1.1|Singapore|2020-08-17	0.0002752617	Asia
Asia|hCoV-19/Hong Kong/HKU-200723-001/2020|EPI ISL 497768|B.6|Hong Kong|2020-07-10	Asia|hCoV-19/Singapore/855/2020|EPI ISL 527364|B.1.1|Singapore|2020-08-17	0.0008610559	Asia
Asia|hCoV-19/India/GJ-GBRC-387a/2020|EPI ISL 524749|B.4|India|2020-07-11	Asia|hCoV-19/Singapore/855/2020|EPI ISL 527364|B.1.1|Singapore|2020-08-17	0.0008105019	Asia
Asia|hCoV-19/South Korea/KCDC2650/2020|EPI ISL 515052|B.1.1|South Korea|2020-07-11	Asia|hCoV-19/Singapore/855/2020|EPI ISL 527364|B.1.1|Singapore|2020-08-17	0.0003375048	Asia
Asia|hCoV-19/India/GJ-GBRC-388/2020|EPI ISL 524751|B.1.36|India|2020-07-11	Asia|hCoV-19/Singapore/855/2020|EPI ISL 527364|B.1.1|Singapore|2020-08-17	0.0006752709	Asia
Asia|hCoV-19/India/GJ-GBRC-385/2020|EPI ISL 524746|B.4|India|2020-07-11	Asia|hCoV-19/Singapore/855/2020|EPI ISL 527364|B.1.1|Singapore|2020-08-17	0.0008443290	Asia
Asia|hCoV-19/India/GJ-GBRC-387b/2020|EPI ISL 524750|B.4|India|2020-07-11	Asia|hCoV-19/Singapore/855/2020|EPI ISL 527364|B.1.1|Singapore|2020-08-17	0.0008442897	Asia
Asia|hCoV-19/India/GJ-GBRC-386b/2020|EPI ISL 524748|B.1.36|India|2020-07-11	Asia|hCoV-19/Singapore/855/2020|EPI ISL 527364|B.1.1|Singapore|2020-08-17	0.0006076905	Asia
Asia|hCoV-19/India/GJ-GBRC-386a/2020|EPI ISL 524747|B.1.36|India|2020-07-11	Asia|hCoV-19/Singapore/855/2020|EPI ISL 527364|B.1.1|Singapore|2020-08-17	0.0005401061	Asia
Asia|hCoV-19/India/GJ-GBRC-377a/2020|EPI ISL 524735|B.1.36|India|2020-07-11	Asia|hCoV-19/Singapore/855/2020|EPI ISL 527364|B.1.1|Singapore|2020-08-17	0.0006414750	Asia
Asia|hCoV-19/South Korea/KCDC2721/2020|EPI ISL 522500|A|South Korea|2020-07-11	Asia|hCoV-19/Singapore/855/2020|EPI ISL 527364|B.1.1|Singapore|2020-08-17	0.0007429071	Asia
Asia|hCoV-19/Bangladesh/BCSIR-NILMRC-344/2020|EPI ISL 498803|B.1.1|Bangladesh|2020-07-12	Asia|hCoV-19/Singapore/855/2020|EPI ISL 527364|B.1.1|Singapore|2020-08-17	0.0004388480	Asia
Asia|hCoV-19/Singapore/745/2020|EPI ISL 500572|B.1.1|Singapore|2020-07-12	Asia|hCoV-19/Singapore/855/2020|EPI ISL 527364|B.1.1|Singapore|2020-08-17	0.0002705383	Asia
Asia|hCoV-19/South Korea/KCDC2722/2020|EPI ISL 522501|A|South Korea|2020-07-12	Asia|hCoV-19/Singapore/855/2020|EPI ISL 527364|B.1.1|Singapore|2020-08-17	0.0007429074	Asia
Asia|hCoV-19/South Korea/KCDC2716/2020|EPI ISL 522495|B.1.1|South Korea|2020-07-12	Asia|hCoV-19/Singapore/855/2020|EPI ISL 527364|B.1.1|Singapore|2020-08-17	0.0003714322	Asia
Asia|hCoV-19/South Korea/KCDC2719/2020|EPI ISL 522498|B.1.1|South Korea|2020-07-12	Asia|hCoV-19/Singapore/855/2020|EPI ISL 527364|B.1.1|Singapore|2020-08-17	0.0003384345	Asia
Asia|hCoV-19/South Korea/KCDC2717/2020|EPI ISL 522496|B.1.1|South Korea|2020-07-12	Asia|hCoV-19/Singapore/855/2020|EPI ISL 527364|B.1.1|Singapore|2020-08-17	0.0003725015	Asia
Asia|hCoV-19/Hong Kong/HKU-200723-048/2020|EPI ISL 497815|B.1.1|Hong Kong|2020-07-12	Asia|hCoV-19/Singapore/855/2020|EPI ISL 527364|B.1.1|Singapore|2020-08-17	0.0003065638	Asia
Asia|hCoV-19/Hong Kong/HKU-200723-071/2020|EPI ISL 497838|B.1.1|Hong Kong|2020-07-12	Asia|hCoV-19/Singapore/855/2020|EPI ISL 527364|B.1.1|Singapore|2020-08-17	0.0002063462	Asia
Asia|hCoV-19/South Korea/KCDC2715/2020|EPI ISL 522494|B.1.1|South Korea|2020-07-12	Asia|hCoV-19/Singapore/855/2020|EPI ISL 527364|B.1.1|Singapore|2020-08-17	0.0004466672	Asia
Asia|hCoV-19/South Korea/KCDC2723/2020|EPI ISL 522502|B.6|South Korea|2020-07-13	Asia|hCoV-19/Singapore/855/2020|EPI ISL 527364|B.1.1|Singapore|2020-08-17	0.0008104289	Asia
Asia|hCoV-19/Singapore/777/2020|EPI ISL 509387|B.1.247|Singapore|2020-07-13	Asia|hCoV-19/Singapore/855/2020|EPI ISL 527364|B.1.1|Singapore|2020-08-17	0.0007766945	Asia
Asia|hCoV-19/South Korea/KCDC2653/2020|EPI ISL 516783|A|South Korea|2020-07-13	Asia|hCoV-19/Singapore/855/2020|EPI ISL 527364|B.1.1|Singapore|2020-08-17	0.0007428849	Asia
Asia|hCoV-19/India/TG-CCMB-W900/2020|EPI ISL 528833|B.1.1.8|India|2020-07-14	Asia|hCoV-19/Singapore/855/2020|EPI ISL 527364|B.1.1|Singapore|2020-08-17	0.0005063476	Asia
Asia|hCoV-19/India/TG-CCMB-W855/2020|EPI ISL 528827|B.1.1.8|India|2020-07-14	Asia|hCoV-19/Singapore/855/2020|EPI ISL 527364|B.1.1|Singapore|2020-08-17	0.0005063392	Asia
Asia|hCoV-19/India/TG-CCMB-X59/2020|EPI ISL 528861|B.1.1|India|2020-07-14	Asia|hCoV-19/Singapore/855/2020|EPI ISL 527364|B.1.1|Singapore|2020-08-17	0.0004725893	Asia
Asia|hCoV-19/Bangladesh/BCSIR-NILMRC-287/2020|EPI ISL 504177|B.1|Bangladesh|2020-07-14	Asia|hCoV-19/Singapore/855/2020|EPI ISL 527364|B.1.1|Singapore|2020-08-17	0.0004050532	Asia
Asia|hCoV-19/India/TG-CCMB-W842/2020|EPI ISL 528823|B.1.1.8|India|2020-07-14	Asia|hCoV-19/Singapore/855/2020|EPI ISL 527364|B.1.1|Singapore|2020-08-17	0.0006415646	Asia
Asia|hCoV-19/India/TG-CCMB-X65/2020|EPI ISL 528862|B.1.1.8|India|2020-07-14	Asia|hCoV-19/Singapore/855/2020|EPI ISL 527364|B.1.1|Singapore|2020-08-17	0.0004050276	Asia
Asia|hCoV-19/India/TG-CCMB-W908/2020|EPI ISL 528835|B.1.1.8|India|2020-07-14	Asia|hCoV-19/Singapore/855/2020|EPI ISL 527364|B.1.1|Singapore|2020-08-17	0.0004387759	Asia
Asia|hCoV-19/India/TG-CCMB-X86/2020|EPI ISL 528865|B.1.1.8|India|2020-07-14	Asia|hCoV-19/Singapore/855/2020|EPI ISL 527364|B.1.1|Singapore|2020-08-17	0.0005063712	Asia
Asia|hCoV-19/South Korea/KCDC2731/2020|EPI ISL 522510|B.1.160|South Korea|2020-07-14	Asia|hCoV-19/Singapore/855/2020|EPI ISL 527364|B.1.1|Singapore|2020-08-17	0.0006077291	Asia
Asia|hCoV-19/India/TG-CCMB-X110/2020|EPI ISL 528845|B.1.1.8|India|2020-07-15	Asia|hCoV-19/Singapore/855/2020|EPI ISL 527364|B.1.1|Singapore|2020-08-17	0.0004725815	Asia
Asia|hCoV-19/Bangladesh/BCSIR-NILMRC-343/2020|EPI ISL 504184|B.1.247|Bangladesh|2020-07-15	Asia|hCoV-19/Singapore/855/2020|EPI ISL 527364|B.1.1|Singapore|2020-08-17	0.0006753023	Asia
Asia|hCoV-19/Bangladesh/BCSIR-NILMRC-350/2020|EPI ISL 514228|B.1.1|Bangladesh|2020-07-15	Asia|hCoV-19/Singapore/855/2020|EPI ISL 527364|B.1.1|Singapore|2020-08-17	0.0004388480	Asia
Asia|hCoV-19/Bangladesh/BCSIR-NILMRC-341/2020|EPI ISL 498802|B.1.1.316|Bangladesh|2020-07-15	Asia|hCoV-19/Singapore/855/2020|EPI ISL 527364|B.1.1|Singapore|2020-08-17	0.0004050411	Asia
Asia|hCoV-19/India/TG-CCMB-X112/2020|EPI ISL 528847|B.1.1.8|India|2020-07-15	Asia|hCoV-19/Singapore/855/2020|EPI ISL 527364|B.1.1|Singapore|2020-08-17	0.0005401655	Asia
Asia|hCoV-19/Bangladesh/BCSIR-NILMRC-346/2020|EPI ISL 498805|B.1.1.316|Bangladesh|2020-07-15	Asia|hCoV-19/Singapore/855/2020|EPI ISL 527364|B.1.1|Singapore|2020-08-17	0.0003375148	Asia
Asia|hCoV-19/Zhejiang/SX0715/2020|EPI ISL 497950|B.1.1|China|2020-07-15	Asia|hCoV-19/Singapore/855/2020|EPI ISL 527364|B.1.1|Singapore|2020-08-17	0.0003037340	Asia
Asia|hCoV-19/India/TG-CCMB-X115/2020|EPI ISL 528849|B.1.1.8|India|2020-07-15	Asia|hCoV-19/Singapore/855/2020|EPI ISL 527364|B.1.1|Singapore|2020-08-17	0.0004050344	Asia
Asia|hCoV-19/India/TG-CCMB-X103/2020|EPI ISL 528844|B.1.1|India|2020-07-15	Asia|hCoV-19/Singapore/855/2020|EPI ISL 527364|B.1.1|Singapore|2020-08-17	0.0003712739	Asia
Asia|hCoV-19/South Korea/KCDC2736/2020|EPI ISL 522515|B.1.1|South Korea|2020-07-16	Asia|hCoV-19/Singapore/855/2020|EPI ISL 527364|B.1.1|Singapore|2020-08-17	0.0003037430	Asia
Asia|hCoV-19/India/UT-IMT-BB45/2020|EPI ISL 560321|B.1.247|India|2020-07-17	Asia|hCoV-19/Singapore/855/2020|EPI ISL 527364|B.1.1|Singapore|2020-08-17	0.0005416789	Asia
Asia|hCoV-19/Bangladesh/BCSIR-NILMRC-291/2020|EPI ISL 498550|B.1.1.316|Bangladesh|2020-07-18	Asia|hCoV-19/Singapore/855/2020|EPI ISL 527364|B.1.1|Singapore|2020-08-17	0.0004387962	Asia
Asia|hCoV-19/Bangladesh/BCSIR-NILMRC-298/2020|EPI ISL 498785|B.1.1|Bangladesh|2020-07-18	Asia|hCoV-19/Singapore/855/2020|EPI ISL 527364|B.1.1|Singapore|2020-08-17	0.0004050156	Asia
Asia|hCoV-19/Bangladesh/BCSIR-NILMRC-297/2020|EPI ISL 498784|B.1.1|Bangladesh|2020-07-18	Asia|hCoV-19/Singapore/855/2020|EPI ISL 527364|B.1.1|Singapore|2020-08-17	0.0004050532	Asia
Asia|hCoV-19/Bangladesh/BCSIR-NILMRC-305/2020|EPI ISL 498818|B.1.1|Bangladesh|2020-07-18	Asia|hCoV-19/Singapore/855/2020|EPI ISL 527364|B.1.1|Singapore|2020-08-17	0.0006414453	Asia
Asia|hCoV-19/Bangladesh/BCSIR-NILMRC-295/2020|EPI ISL 504179|B.1.1.316|Bangladesh|2020-07-18	Asia|hCoV-19/Singapore/855/2020|EPI ISL 527364|B.1.1|Singapore|2020-08-17	0.0003375205	Asia
Asia|hCoV-19/Hong Kong/VM20060346/2020|EPI ISL 539812|B.1.255|Hong Kong|2020-07-19	Asia|hCoV-19/Singapore/855/2020|EPI ISL 527364|B.1.1|Singapore|2020-08-17	0.0007767176	Asia
Asia|hCoV-19/Bangladesh/BCSIR-NILMRC-311/2020|EPI ISL 498830|B.1.1|Bangladesh|2020-07-19	Asia|hCoV-19/Singapore/855/2020|EPI ISL 527364|B.1.1|Singapore|2020-08-17	0.0006414453	Asia
Asia|hCoV-19/Bangladesh/BCSIR-NILMRC-274/2020|EPI ISL 498274|B.1.1|Bangladesh|2020-07-19	Asia|hCoV-19/Singapore/855/2020|EPI ISL 527364|B.1.1|Singapore|2020-08-17	0.0003375048	Asia
Asia|hCoV-19/Hong Kong/VM20060398/2020|EPI ISL 539811|B.1.36|Hong Kong|2020-07-19	Asia|hCoV-19/Singapore/855/2020|EPI ISL 527364|B.1.1|Singapore|2020-08-17	0.0007089829	Asia
Asia|hCoV-19/Hong Kong/HKU-200723-109/2020|EPI ISL 510540|B.1.1|Hong Kong|2020-07-19	Asia|hCoV-19/Singapore/855/2020|EPI ISL 527364|B.1.1|Singapore|2020-08-17	0.0005265217	Asia
Asia|hCoV-19/Bangladesh/BCSIR-NILMRC-312/2020|EPI ISL 498892|B.1.1.316|Bangladesh|2020-07-20	Asia|hCoV-19/Singapore/855/2020|EPI ISL 527364|B.1.1|Singapore|2020-08-17	0.0005063951	Asia
Asia|hCoV-19/Hong Kong/HKU-200723-108/2020|EPI ISL 510539|B.1.1|Hong Kong|2020-07-20	Asia|hCoV-19/Singapore/855/2020|EPI ISL 527364|B.1.1|Singapore|2020-08-17	0.0003712456	Asia
Asia|hCoV-19/Hong Kong/VM20061555/2020|EPI ISL 539803|B.1.1|Hong Kong|2020-07-20	Asia|hCoV-19/Singapore/855/2020|EPI ISL 527364|B.1.1|Singapore|2020-08-17	0.0003375005	Asia
Asia|hCoV-19/Israel/CVL-n25955/2020|EPI ISL 514282|B.1.3|Israel|2020-07-20	Asia|hCoV-19/Singapore/855/2020|EPI ISL 527364|B.1.1|Singapore|2020-08-17	0.0010145081	Asia
Asia|hCoV-19/Bangladesh/BCSIR-NILMRC-384/2020|EPI ISL 514252|B.1.1.316|Bangladesh|2020-07-21	Asia|hCoV-19/Singapore/855/2020|EPI ISL 527364|B.1.1|Singapore|2020-08-17	0.0004726024	Asia
Asia|hCoV-19/Bangladesh/BCSIR-NILMRC-283/2020|EPI ISL 498815|B.1.1|Bangladesh|2020-07-21	Asia|hCoV-19/Singapore/855/2020|EPI ISL 527364|B.1.1|Singapore|2020-08-17	0.0005063476	Asia
Asia|hCoV-19/Bangladesh/BCSIR-NILMRC-385/2020|EPI ISL 514242|B.1.1|Bangladesh|2020-07-21	Asia|hCoV-19/Singapore/855/2020|EPI ISL 527364|B.1.1|Singapore|2020-08-17	0.0004050600	Asia
Asia|hCoV-19/Bangladesh/BCSIR-NILMRC-365/2020|EPI ISL 514238|B.1.1|Bangladesh|2020-07-21	Asia|hCoV-19/Singapore/855/2020|EPI ISL 527364|B.1.1|Singapore|2020-08-17	0.0005738938	Asia
Asia|hCoV-19/Bangladesh/BCSIR-NILMRC-281/2020|EPI ISL 498814|B.1.1.316|Bangladesh|2020-07-21	Asia|hCoV-19/Singapore/855/2020|EPI ISL 527364|B.1.1|Singapore|2020-08-17	0.0004050788	Asia
Asia|hCoV-19/Sri Lanka/CDR-KK57/2020|EPI ISL 525486|B.1|Sri Lanka|2020-07-21	Asia|hCoV-19/Singapore/855/2020|EPI ISL 527364|B.1.1|Singapore|2020-08-17	0.0007430733	Asia
Asia|hCoV-19/Sri Lanka/CDR-KK230/2020|EPI ISL 525489|B.1|Sri Lanka|2020-07-21	Asia|hCoV-19/Singapore/855/2020|EPI ISL 527364|B.1.1|Singapore|2020-08-17	0.0008446319	Asia
Asia|hCoV-19/South Korea/KCDC2654/2020|EPI ISL 516784|A|South Korea|2020-07-21	Asia|hCoV-19/Singapore/855/2020|EPI ISL 527364|B.1.1|Singapore|2020-08-17	0.0007766788	Asia
Asia|hCoV-19/South Korea/KCDC2655/2020|EPI ISL 516785|A|South Korea|2020-07-21	Asia|hCoV-19/Singapore/855/2020|EPI ISL 527364|B.1.1|Singapore|2020-08-17	0.0007428727	Asia
Asia|hCoV-19/Singapore/718/2020|EPI ISL 498616|B.1.1|Singapore|2020-07-21	Asia|hCoV-19/Singapore/855/2020|EPI ISL 527364|B.1.1|Singapore|2020-08-17	0.0002364044	Asia
Asia|hCoV-19/Liaoning/IVDC-04/2020|EPI ISL 498691|B.1.1|China|2020-07-22	Asia|hCoV-19/Singapore/855/2020|EPI ISL 527364|B.1.1|Singapore|2020-08-17	0.0004387889	Asia
Asia|hCoV-19/Bangladesh/NGRI-NSTU-02/2020|EPI ISL 514434|B.1.36|Bangladesh|2020-07-22	Asia|hCoV-19/Singapore/855/2020|EPI ISL 527364|B.1.1|Singapore|2020-08-17	0.0007090938	Asia
Asia|hCoV-19/Bangladesh/NGRI-NSTU-05/2020|EPI ISL 514441|B.1.36|Bangladesh|2020-07-23	Asia|hCoV-19/Singapore/855/2020|EPI ISL 527364|B.1.1|Singapore|2020-08-17	0.0006414453	Asia
Asia|hCoV-19/Indonesia/JB-TFRIC19-R48875/2020|EPI ISL 528752|B.1.247|Indonesia|2020-07-23	Asia|hCoV-19/Singapore/855/2020|EPI ISL 527364|B.1.1|Singapore|2020-08-17	0.0006077677	Asia
Asia|hCoV-19/Bangladesh/BCSIR-NILMRC-363/2020|EPI ISL 514236|B.1.1|Bangladesh|2020-07-24	Asia|hCoV-19/Singapore/855/2020|EPI ISL 527364|B.1.1|Singapore|2020-08-17	0.0006076364	Asia
Asia|hCoV-19/Bangladesh/BCSIR-NILMRC-359/2020|EPI ISL 514233|B.1.1.316|Bangladesh|2020-07-24	Asia|hCoV-19/Singapore/855/2020|EPI ISL 527364|B.1.1|Singapore|2020-08-17	0.0004388240	Asia
Asia|hCoV-19/Bangladesh/BCSIR-NILMRC-361/2020|EPI ISL 514234|B.1.1|Bangladesh|2020-07-24	Asia|hCoV-19/Singapore/855/2020|EPI ISL 527364|B.1.1|Singapore|2020-08-17	0.0002699802	Asia
Asia|hCoV-19/Indonesia/JB-TFRIC19-R49542/2020|EPI ISL 528750|B.1.246|Indonesia|2020-07-25	Asia|hCoV-19/Singapore/855/2020|EPI ISL 527364|B.1.1|Singapore|2020-08-17	0.0006415348	Asia
Asia|hCoV-19/Indonesia/JK-NIHRD-MI41613/2020|EPI ISL 538504|B.1.1|Indonesia|2020-07-27	Asia|hCoV-19/Singapore/855/2020|EPI ISL 527364|B.1.1|Singapore|2020-08-17	0.0003712457	Asia
Asia|hCoV-19/India/GJ-GBRC333/2020|EPI ISL 512069|B.1.36|India|2020-07-27	Asia|hCoV-19/Singapore/855/2020|EPI ISL 527364|B.1.1|Singapore|2020-08-17	0.0007429321	Asia
Asia|hCoV-19/India/GJ-GBRC331/2020|EPI ISL 512066|B.1.36|India|2020-07-27	Asia|hCoV-19/Singapore/855/2020|EPI ISL 527364|B.1.1|Singapore|2020-08-17	0.0007767307	Asia
Asia|hCoV-19/India/GJ-GBRC332b/2020|EPI ISL 512068|B.1.36|India|2020-07-27	Asia|hCoV-19/Singapore/855/2020|EPI ISL 527364|B.1.1|Singapore|2020-08-17	0.0006414345	Asia
Asia|hCoV-19/India/GJ-GBRC332a/2020|EPI ISL 512067|B.1.36|India|2020-07-27	Asia|hCoV-19/Singapore/855/2020|EPI ISL 527364|B.1.1|Singapore|2020-08-17	0.0006414154	Asia
Asia|hCoV-19/Indonesia/PA-NIHRD-PME4306/2020|EPI ISL 538512|B|Indonesia|2020-07-30	Asia|hCoV-19/Singapore/855/2020|EPI ISL 527364|B.1.1|Singapore|2020-08-17	0.0007766653	Asia
Asia|hCoV-19/South Korea/KCDC2810/2020|EPI ISL 526744|B.1.160|South Korea|2020-07-31	Asia|hCoV-19/Singapore/855/2020|EPI ISL 527364|B.1.1|Singapore|2020-08-17	0.0006076725	Asia
Asia|hCoV-19/Bangladesh/BCSIR-NILMRC-372/2020|EPI ISL 514249|B.1.1|Bangladesh|2020-07-31	Asia|hCoV-19/Singapore/855/2020|EPI ISL 527364|B.1.1|Singapore|2020-08-17	0.0002699802	Asia
Asia|hCoV-19/SaudiArabia/KAUST-JEDDAH473/2020|EPI ISL 512927|B.1.246|Saudi Arabia|2020-08-04	Asia|hCoV-19/Singapore/855/2020|EPI ISL 527364|B.1.1|Singapore|2020-08-17	0.0004388093	Asia
Asia|hCoV-19/SaudiArabia/KAUST-JEDDAH466/2020|EPI ISL 512921|B.1.246|Saudi Arabia|2020-08-04	Asia|hCoV-19/Singapore/855/2020|EPI ISL 527364|B.1.1|Singapore|2020-08-17	0.0004050464	Asia
Asia|hCoV-19/SaudiArabia/KAUST-JEDDAH468/2020|EPI ISL 512923|A|Saudi Arabia|2020-08-04	Asia|hCoV-19/Singapore/855/2020|EPI ISL 527364|B.1.1|Singapore|2020-08-17	0.0006076803	Asia
Asia|hCoV-19/SaudiArabia/KAUST-JEDDAH467/2020|EPI ISL 512922|A|Saudi Arabia|2020-08-04	Asia|hCoV-19/Singapore/855/2020|EPI ISL 527364|B.1.1|Singapore|2020-08-17	0.0005739085	Asia
Asia|hCoV-19/SaudiArabia/KAUST-JEDDAH462/2020|EPI ISL 512920|B.1.247|Saudi Arabia|2020-08-04	Asia|hCoV-19/Singapore/855/2020|EPI ISL 527364|B.1.1|Singapore|2020-08-17	0.0004758183	Asia
Asia|hCoV-19/SaudiArabia/KAUST-JEDDAH469/2020|EPI ISL 512924|B.1.246|Saudi Arabia|2020-08-04	Asia|hCoV-19/Singapore/855/2020|EPI ISL 527364|B.1.1|Singapore|2020-08-17	0.0004078413	Asia
Asia|hCoV-19/Indonesia/KS-NIHRD-PME4900/2020|EPI ISL 538510|B.1.247|Indonesia|2020-08-06	Asia|hCoV-19/Singapore/855/2020|EPI ISL 527364|B.1.1|Singapore|2020-08-17	0.0006076904	Asia
Asia|hCoV-19/Singapore/828/2020|EPI ISL 516828|B.1.247|Singapore|2020-08-07	Asia|hCoV-19/Singapore/855/2020|EPI ISL 527364|B.1.1|Singapore|2020-08-17	0.0006522952	Asia
Asia|hCoV-19/India/TG-CCMB-R91/2020|EPI ISL 539625|B.1.1.8|India|2020-08-09	Asia|hCoV-19/Singapore/855/2020|EPI ISL 527364|B.1.1|Singapore|2020-08-17	0.0005401565	Asia
Asia|hCoV-19/India/TG-CCMB-R220/2020|EPI ISL 539621|B.1.1.8|India|2020-08-09	Asia|hCoV-19/Singapore/855/2020|EPI ISL 527364|B.1.1|Singapore|2020-08-17	0.0004726034	Asia
Asia|hCoV-19/India/TG-CCMB-R159/2020|EPI ISL 539622|B.1.1.8|India|2020-08-09	Asia|hCoV-19/Singapore/855/2020|EPI ISL 527364|B.1.1|Singapore|2020-08-17	0.0004725955	Asia
Asia|hCoV-19/India/TG-CCMB-R187/2020|EPI ISL 539679|B.1.1.8|India|2020-08-09	Asia|hCoV-19/Singapore/855/2020|EPI ISL 527364|B.1.1|Singapore|2020-08-17	0.0004725375	Asia
Asia|hCoV-19/India/TG-CCMB-R249/2020|EPI ISL 539620|B.1.1.8|India|2020-08-09	Asia|hCoV-19/Singapore/855/2020|EPI ISL 527364|B.1.1|Singapore|2020-08-17	0.0004725814	Asia
Asia|hCoV-19/India/TG-CCMB-R208/2020|EPI ISL 539624|B.1.1.8|India|2020-08-09	Asia|hCoV-19/Singapore/855/2020|EPI ISL 527364|B.1.1|Singapore|2020-08-17	0.0004388166	Asia
Asia|hCoV-19/India/TG-CCMB-R305/2020|EPI ISL 539643|B.1.1.8|India|2020-08-09	Asia|hCoV-19/Singapore/855/2020|EPI ISL 527364|B.1.1|Singapore|2020-08-17	0.0005401383	Asia
Asia|hCoV-19/India/TG-CCMB-R217/2020|EPI ISL 539644|B.1.1.8|India|2020-08-09	Asia|hCoV-19/Singapore/855/2020|EPI ISL 527364|B.1.1|Singapore|2020-08-17	0.0005063391	Asia
Asia|hCoV-19/India/TG-CCMB-R286/2020|EPI ISL 539745|B.1.1.8|India|2020-08-09	Asia|hCoV-19/Singapore/855/2020|EPI ISL 527364|B.1.1|Singapore|2020-08-17	0.0007090728	Asia
Asia|hCoV-19/India/TG-CCMB-R178/2020|EPI ISL 539623|B.1.1.8|India|2020-08-09	Asia|hCoV-19/Singapore/855/2020|EPI ISL 527364|B.1.1|Singapore|2020-08-17	0.0004725814	Asia
Asia|hCoV-19/India/TG-CCMB-R394/2020|EPI ISL 539630|B.1.1.8|India|2020-08-09	Asia|hCoV-19/Singapore/855/2020|EPI ISL 527364|B.1.1|Singapore|2020-08-17	0.0005400901	Asia
Asia|hCoV-19/India/TG-CCMB-AA33/2020|EPI ISL 539668|B.1.1|India|2020-08-10	Asia|hCoV-19/Singapore/855/2020|EPI ISL 527364|B.1.1|Singapore|2020-08-17	0.0003037532	Asia
Asia|hCoV-19/India/TG-CCMB-AA19/2020|EPI ISL 539680|B.1.1.8|India|2020-08-10	Asia|hCoV-19/Singapore/855/2020|EPI ISL 527364|B.1.1|Singapore|2020-08-17	0.0005401062	Asia
Asia|hCoV-19/India/TG-CCMB-AA102/2020|EPI ISL 539677|B.1.1.8|India|2020-08-10	Asia|hCoV-19/Singapore/855/2020|EPI ISL 527364|B.1.1|Singapore|2020-08-17	0.0005738917	Asia
Asia|hCoV-19/Indonesia/YO-UGM-781481/2020|EPI ISL 516829|B.1.247|Indonesia|2020-08-10	Asia|hCoV-19/Singapore/855/2020|EPI ISL 527364|B.1.1|Singapore|2020-08-17	0.0007428630	Asia
Asia|hCoV-19/India/TG-CCMB-AA227/2020|EPI ISL 539645|B.1.1.8|India|2020-08-10	Asia|hCoV-19/Singapore/855/2020|EPI ISL 527364|B.1.1|Singapore|2020-08-17	0.0005063392	Asia
Asia|hCoV-19/India/TG-CCMB-AA147/2020|EPI ISL 539616|B.1.1.8|India|2020-08-10	Asia|hCoV-19/Singapore/855/2020|EPI ISL 527364|B.1.1|Singapore|2020-08-17	0.0003712567	Asia
Asia|hCoV-19/India/TG-CCMB-AA41/2020|EPI ISL 539739|B.1.247|India|2020-08-10	Asia|hCoV-19/Singapore/855/2020|EPI ISL 527364|B.1.1|Singapore|2020-08-17	0.0006752709	Asia
Asia|hCoV-19/India/TG-CCMB-AA01/2020|EPI ISL 539667|B.1.1|India|2020-08-10	Asia|hCoV-19/Singapore/855/2020|EPI ISL 527364|B.1.1|Singapore|2020-08-17	0.0002362428	Asia
Asia|hCoV-19/India/TG-CCMB-AA226/2020|EPI ISL 539651|B.1.1.8|India|2020-08-10	Asia|hCoV-19/Singapore/855/2020|EPI ISL 527364|B.1.1|Singapore|2020-08-17	0.0005063392	Asia
Asia|hCoV-19/India/TG-CCMB-AA68/2020|EPI ISL 539761|B.1.1.8|India|2020-08-10	Asia|hCoV-19/Singapore/855/2020|EPI ISL 527364|B.1.1|Singapore|2020-08-17	0.0004730028	Asia
Asia|hCoV-19/India/TG-CCMB-AA04/2020|EPI ISL 539676|B.1.1.8|India|2020-08-10	Asia|hCoV-19/Singapore/855/2020|EPI ISL 527364|B.1.1|Singapore|2020-08-17	0.0005746267	Asia
Asia|hCoV-19/India/TG-CCMB-AA241/2020|EPI ISL 539751|B.1.1|India|2020-08-11	Asia|hCoV-19/Singapore/855/2020|EPI ISL 527364|B.1.1|Singapore|2020-08-17	0.0002024803	Asia
Asia|hCoV-19/India/TG-CCMB-AA315/2020|EPI ISL 539754|B.1.1.8|India|2020-08-11	Asia|hCoV-19/Singapore/855/2020|EPI ISL 527364|B.1.1|Singapore|2020-08-17	0.0004387962	Asia
Asia|hCoV-19/India/TG-CCMB-AA328/2020|EPI ISL 539738|B.1|India|2020-08-11	Asia|hCoV-19/Singapore/855/2020|EPI ISL 527364|B.1.1|Singapore|2020-08-17	0.0006078296	Asia
Asia|hCoV-19/India/TG-CCMB-AA332/2020|EPI ISL 539663|B.1.1.8|India|2020-08-11	Asia|hCoV-19/Singapore/855/2020|EPI ISL 527364|B.1.1|Singapore|2020-08-17	0.0005401634	Asia
Asia|hCoV-19/Taiwan/NTU30/2020|EPI ISL 534336|B.1.1.206|Taiwan|2020-08-11	Asia|hCoV-19/Singapore/855/2020|EPI ISL 527364|B.1.1|Singapore|2020-08-17	0.0004726073	Asia
Asia|hCoV-19/India/TG-CCMB-AA407/2020|EPI ISL 539654|B.1.1.8|India|2020-08-11	Asia|hCoV-19/Singapore/855/2020|EPI ISL 527364|B.1.1|Singapore|2020-08-17	0.0004388166	Asia
Asia|hCoV-19/India/TG-CCMB-AA320/2020|EPI ISL 539672|B.1.1.8|India|2020-08-11	Asia|hCoV-19/Singapore/855/2020|EPI ISL 527364|B.1.1|Singapore|2020-08-17	0.0005407406	Asia
Asia|hCoV-19/India/TG-CCMB-AA344/2020|EPI ISL 539725|B.1.1|India|2020-08-11	Asia|hCoV-19/Singapore/855/2020|EPI ISL 527364|B.1.1|Singapore|2020-08-17	0.0004398059	Asia
Asia|hCoV-19/Singapore/823/2020|EPI ISL 516823|B.1.36|Singapore|2020-08-11	Asia|hCoV-19/Singapore/855/2020|EPI ISL 527364|B.1.1|Singapore|2020-08-17	0.0007428757	Asia
Asia|hCoV-19/India/TG-CCMB-AA272/2020|EPI ISL 539752|B.1.1.8|India|2020-08-11	Asia|hCoV-19/Singapore/855/2020|EPI ISL 527364|B.1.1|Singapore|2020-08-17	0.0004746909	Asia
Asia|hCoV-19/India/TG-CCMB-AA589/2020|EPI ISL 539650|B.1.1.8|India|2020-08-12	Asia|hCoV-19/Singapore/855/2020|EPI ISL 527364|B.1.1|Singapore|2020-08-17	0.0005063627	Asia
Asia|hCoV-19/India/TG-CCMB-AA524/2020|EPI ISL 539670|B.1.1.8|India|2020-08-12	Asia|hCoV-19/Singapore/855/2020|EPI ISL 527364|B.1.1|Singapore|2020-08-17	0.0005401403	Asia
Asia|hCoV-19/India/TG-CCMB-AA560/2020|EPI ISL 539633|B.1.1.8|India|2020-08-12	Asia|hCoV-19/Singapore/855/2020|EPI ISL 527364|B.1.1|Singapore|2020-08-17	0.0004049967	Asia
Asia|hCoV-19/India/TG-CCMB-AA616/2020|EPI ISL 539733|B.1.1.8|India|2020-08-12	Asia|hCoV-19/Singapore/855/2020|EPI ISL 527364|B.1.1|Singapore|2020-08-17	0.0007091269	Asia
Asia|hCoV-19/India/WB-IICB-005/2020|EPI ISL 569863|B|India|2020-08-12	Asia|hCoV-19/Singapore/855/2020|EPI ISL 527364|B.1.1|Singapore|2020-08-17	0.0005063155	Asia
Asia|hCoV-19/India/TG-CCMB-AA669/2020|EPI ISL 539655|B.1.1.8|India|2020-08-12	Asia|hCoV-19/Singapore/855/2020|EPI ISL 527364|B.1.1|Singapore|2020-08-17	0.0004388166	Asia
Asia|hCoV-19/India/TG-CCMB-AA586/2020|EPI ISL 539649|B.1.1.8|India|2020-08-12	Asia|hCoV-19/Singapore/855/2020|EPI ISL 527364|B.1.1|Singapore|2020-08-17	0.0004725735	Asia
Asia|hCoV-19/India/TG-CCMB-AA624/2020|EPI ISL 539641|B.1.1.8|India|2020-08-12	Asia|hCoV-19/Singapore/855/2020|EPI ISL 527364|B.1.1|Singapore|2020-08-17	0.0003374935	Asia
Asia|hCoV-19/India/TG-CCMB-AA713/2020|EPI ISL 539734|B.1.1.8|India|2020-08-12	Asia|hCoV-19/Singapore/855/2020|EPI ISL 527364|B.1.1|Singapore|2020-08-17	0.0006415349	Asia
Asia|hCoV-19/India/TG-CCMB-AA622/2020|EPI ISL 539638|B.1.1.8|India|2020-08-12	Asia|hCoV-19/Singapore/855/2020|EPI ISL 527364|B.1.1|Singapore|2020-08-17	0.0003713257	Asia
Asia|hCoV-19/India/TG-CCMB-AA562/2020|EPI ISL 539634|B.1.1.8|India|2020-08-12	Asia|hCoV-19/Singapore/855/2020|EPI ISL 527364|B.1.1|Singapore|2020-08-17	0.0004049967	Asia
Asia|hCoV-19/India/TG-CCMB-AA900/2020|EPI ISL 539674|B.1.1.8|India|2020-08-13	Asia|hCoV-19/Singapore/855/2020|EPI ISL 527364|B.1.1|Singapore|2020-08-17	0.0006414751	Asia
Asia|hCoV-19/India/TG-CCMB-AA819/2020|EPI ISL 539669|B.1.1|India|2020-08-13	Asia|hCoV-19/Singapore/855/2020|EPI ISL 527364|B.1.1|Singapore|2020-08-17	0.0002024675	Asia
Asia|hCoV-19/India/TG-CCMB-AB397/2020|EPI ISL 539666|B.1.1.8|India|2020-08-13	Asia|hCoV-19/Singapore/855/2020|EPI ISL 527364|B.1.1|Singapore|2020-08-17	0.0005739012	Asia
Asia|hCoV-19/India/TG-CCMB-AA972/2020|EPI ISL 539636|B.1.1.8|India|2020-08-13	Asia|hCoV-19/Singapore/855/2020|EPI ISL 527364|B.1.1|Singapore|2020-08-17	0.0004725156	Asia
Asia|hCoV-19/India/TG-CCMB-AA863/2020|EPI ISL 539671|B.1.1.8|India|2020-08-13	Asia|hCoV-19/Singapore/855/2020|EPI ISL 527364|B.1.1|Singapore|2020-08-17	0.0006076828	Asia
Asia|hCoV-19/India/TG-CCMB-AA785/2020|EPI ISL 539653|B.1.1.8|India|2020-08-13	Asia|hCoV-19/Singapore/855/2020|EPI ISL 527364|B.1.1|Singapore|2020-08-17	0.0004725937	Asia
Asia|hCoV-19/India/TG-CCMB-AA773/2020|EPI ISL 539678|B.1.1.8|India|2020-08-13	Asia|hCoV-19/Singapore/855/2020|EPI ISL 527364|B.1.1|Singapore|2020-08-17	0.0006414429	Asia
Asia|hCoV-19/India/TG-CCMB-AB395/2020|EPI ISL 539635|B.1.1.8|India|2020-08-13	Asia|hCoV-19/Singapore/855/2020|EPI ISL 527364|B.1.1|Singapore|2020-08-17	0.0004049967	Asia
Asia|hCoV-19/India/TG-CCMB-AB358/2020|EPI ISL 539637|B.1.1.8|India|2020-08-13	Asia|hCoV-19/Singapore/855/2020|EPI ISL 527364|B.1.1|Singapore|2020-08-17	0.0004727609	Asia
Asia|hCoV-19/India/TG-CCMB-AA818/2020|EPI ISL 539735|B.1.1.8|India|2020-08-13	Asia|hCoV-19/Singapore/855/2020|EPI ISL 527364|B.1.1|Singapore|2020-08-17	0.0004391892	Asia
Asia|hCoV-19/India/TG-CCMB-AB364/2020|EPI ISL 539631|B.1.1.8|India|2020-08-13	Asia|hCoV-19/Singapore/855/2020|EPI ISL 527364|B.1.1|Singapore|2020-08-17	0.0005074012	Asia
Asia|hCoV-19/India/TG-CCMB-AB268/2020|EPI ISL 539682|B.1.1.8|India|2020-08-14	Asia|hCoV-19/Singapore/855/2020|EPI ISL 527364|B.1.1|Singapore|2020-08-17	0.0006077573	Asia
Asia|hCoV-19/India/TG-CCMB-AB223/2020|EPI ISL 539640|B.1.1.8|India|2020-08-14	Asia|hCoV-19/Singapore/855/2020|EPI ISL 527364|B.1.1|Singapore|2020-08-17	0.0003712677	Asia
Asia|hCoV-19/India/TG-CCMB-AB443/2020|EPI ISL 539627|B.1.1.8|India|2020-08-14	Asia|hCoV-19/Singapore/855/2020|EPI ISL 527364|B.1.1|Singapore|2020-08-17	0.0005063477	Asia
Asia|hCoV-19/India/TG-CCMB-AB465/2020|EPI ISL 539617|B.1.1.8|India|2020-08-14	Asia|hCoV-19/Singapore/855/2020|EPI ISL 527364|B.1.1|Singapore|2020-08-17	0.0004050276	Asia
Asia|hCoV-19/India/TG-CCMB-AB227/2020|EPI ISL 539740|B.1.247|India|2020-08-14	Asia|hCoV-19/Singapore/855/2020|EPI ISL 527364|B.1.1|Singapore|2020-08-17	0.0007766584	Asia
Asia|hCoV-19/India/TG-CCMB-AB520/2020|EPI ISL 539629|B.1.1.8|India|2020-08-14	Asia|hCoV-19/Singapore/855/2020|EPI ISL 527364|B.1.1|Singapore|2020-08-17	0.0005063241	Asia
Asia|hCoV-19/India/TG-CCMB-AB143/2020|EPI ISL 539657|B.1.1.8|India|2020-08-14	Asia|hCoV-19/Singapore/855/2020|EPI ISL 527364|B.1.1|Singapore|2020-08-17	0.0005417225	Asia
Asia|hCoV-19/India/TG-CCMB-AB198/2020|EPI ISL 539746|B.1.1.8|India|2020-08-14	Asia|hCoV-19/Singapore/855/2020|EPI ISL 527364|B.1.1|Singapore|2020-08-17	0.0005431756	Asia
Asia|hCoV-19/India/TG-CCMB-AB229/2020|EPI ISL 539764|B.1.1|India|2020-08-14	Asia|hCoV-19/Singapore/855/2020|EPI ISL 527364|B.1.1|Singapore|2020-08-17	0.0003055841	Asia
Asia|hCoV-19/India/TG-CCMB-AB259/2020|EPI ISL 539681|B.1.1.8|India|2020-08-14	Asia|hCoV-19/Singapore/855/2020|EPI ISL 527364|B.1.1|Singapore|2020-08-17	0.0006115988	Asia
Asia|hCoV-19/India/TG-CCMB-AB203/2020|EPI ISL 539664|B.1.1.8|India|2020-08-14	Asia|hCoV-19/Singapore/855/2020|EPI ISL 527364|B.1.1|Singapore|2020-08-17	0.0004416252	Asia
Asia|hCoV-19/India/TG-CCMB-AB300/2020|EPI ISL 539639|B.1.1.8|India|2020-08-15	Asia|hCoV-19/Singapore/855/2020|EPI ISL 527364|B.1.1|Singapore|2020-08-17	0.0004050276	Asia
Asia|hCoV-19/India/TG-CCMB-AB314/2020|EPI ISL 539656|B.1.1.8|India|2020-08-15	Asia|hCoV-19/Singapore/855/2020|EPI ISL 527364|B.1.1|Singapore|2020-08-17	0.0005400720	Asia
Asia|hCoV-19/India/TG-CCMB-AB336/2020|EPI ISL 539662|B.1.1.8|India|2020-08-15	Asia|hCoV-19/Singapore/855/2020|EPI ISL 527364|B.1.1|Singapore|2020-08-17	0.0005068634	Asia
Asia|hCoV-19/Hong Kong/VM20108924/2020|EPI ISL 539821|B.1.177|Hong Kong|2020-08-15	Asia|hCoV-19/Singapore/855/2020|EPI ISL 527364|B.1.1|Singapore|2020-08-17	0.0006759441	Asia
Asia|hCoV-19/India/TG-CCMB-AB297/2020|EPI ISL 539767|B.1.1.8|India|2020-08-15	Asia|hCoV-19/Singapore/855/2020|EPI ISL 527364|B.1.1|Singapore|2020-08-17	0.0004076213	Asia
Asia|hCoV-19/India/TG-CCMB-AB583/2020|EPI ISL 539618|B.1.1.8|India|2020-08-16	Asia|hCoV-19/Singapore/855/2020|EPI ISL 527364|B.1.1|Singapore|2020-08-17	0.0004388166	Asia
Asia|hCoV-19/India/TG-CCMB-AB559/2020|EPI ISL 539675|B.1.1.8|India|2020-08-16	Asia|hCoV-19/Singapore/855/2020|EPI ISL 527364|B.1.1|Singapore|2020-08-17	0.0006414752	Asia
Asia|hCoV-19/India/TG-CCMB-AB578/2020|EPI ISL 539665|B.1.1.8|India|2020-08-16	Asia|hCoV-19/Singapore/855/2020|EPI ISL 527364|B.1.1|Singapore|2020-08-17	0.0004075417	Asia
Asia|hCoV-19/Singapore/850/2020|EPI ISL 527359|B.1.1|Singapore|2020-08-17	Asia|hCoV-19/Singapore/855/2020|EPI ISL 527364|B.1.1|Singapore|2020-08-17	0.0002699928	Asia
Asia|hCoV-19/Hong Kong/HKU-200823-002/2020|EPI ISL 516799|B.1.177|Hong Kong|2020-08-17	Asia|hCoV-19/Singapore/855/2020|EPI ISL 527364|B.1.1|Singapore|2020-08-17	0.0006752822	Asia
Asia|hCoV-19/Singapore/856/2020|EPI ISL 527365|B.1.1|Singapore|2020-08-17	Asia|hCoV-19/Singapore/855/2020|EPI ISL 527364|B.1.1|Singapore|2020-08-17	0.0000337360	Asia
Asia|hCoV-19/Wuhan/IVDC-HB-04/2020|EPI ISL 402120|B|China|2020-01-01	Asia|hCoV-19/India/TG-CCMB-AB955/2020|EPI ISL 539742|B.1.36|India|2020-08-17	0.0008116755	Asia
Asia|hCoV-19/Wuhan/IPBCAMS-WH-05/2020|EPI ISL 403928|B|China|2020-01-01	Asia|hCoV-19/India/TG-CCMB-AB955/2020|EPI ISL 539742|B.1.36|India|2020-08-17	0.0007778758	Asia
Asia|hCoV-19/Wuhan/WH03/2020|EPI ISL 406800|B|China|2020-01-01	Asia|hCoV-19/India/TG-CCMB-AB955/2020|EPI ISL 539742|B.1.36|India|2020-08-17	0.0007440052	Asia
Asia|hCoV-19/Wuhan/WHU01/2020|EPI ISL 406716|B|China|2020-01-02	Asia|hCoV-19/India/TG-CCMB-AB955/2020|EPI ISL 539742|B.1.36|India|2020-08-17	0.0007440052	Asia
Asia|hCoV-19/Beijing/Beijing-01/2020|EPI ISL 514752|B|China|2020-01-03	Asia|hCoV-19/India/TG-CCMB-AB955/2020|EPI ISL 539742|B.1.36|India|2020-08-17	0.0007778395	Asia
Asia|hCoV-19/Thailand/NIH-15/2020|EPI ISL 434692|B|Thailand|2020-01-05	Asia|hCoV-19/India/TG-CCMB-AB955/2020|EPI ISL 539742|B.1.36|India|2020-08-17	0.0007446097	Asia
Asia|hCoV-19/Wuhan/WH04/2020|EPI ISL 406801|A|China|2020-01-05	Asia|hCoV-19/India/TG-CCMB-AB955/2020|EPI ISL 539742|B.1.36|India|2020-08-17	0.0008116754	Asia
Asia|hCoV-19/Thailand/61/2020|EPI ISL 403962|B|Thailand|2020-01-08	Asia|hCoV-19/India/TG-CCMB-AB955/2020|EPI ISL 539742|B.1.36|India|2020-08-17	0.0007440052	Asia
Asia|hCoV-19/Jingzhou/HBCDC-HB-01/2020|EPI ISL 412459|B|China|2020-01-08	Asia|hCoV-19/India/TG-CCMB-AB955/2020|EPI ISL 539742|B.1.36|India|2020-08-17	0.0008793513	Asia
Asia|hCoV-19/Beijing/WH-09/2020|EPI ISL 411957|B|China|2020-01-08	Asia|hCoV-19/India/TG-CCMB-AB955/2020|EPI ISL 539742|B.1.36|India|2020-08-17	0.0007778396	Asia
Asia|hCoV-19/Shenzhen/HKU-SZ-002/2020|EPI ISL 406030|A|China|2020-01-10	Asia|hCoV-19/India/TG-CCMB-AB955/2020|EPI ISL 539742|B.1.36|India|2020-08-17	0.0008455126	Asia
Asia|hCoV-19/Wuhan/OS52/2020|EPI ISL 450500|B|China|2020-01-10	Asia|hCoV-19/India/TG-CCMB-AB955/2020|EPI ISL 539742|B.1.36|India|2020-08-17	0.0008793772	Asia
Asia|hCoV-19/Shenzhen/HKU-SZ-005/2020|EPI ISL 405839|A|China|2020-01-11	Asia|hCoV-19/India/TG-CCMB-AB955/2020|EPI ISL 539742|B.1.36|India|2020-08-17	0.0009131910	Asia
Asia|hCoV-19/Jiangxi/IVDC-JX-002/2020|EPI ISL 408486|B|China|2020-01-11	Asia|hCoV-19/India/TG-CCMB-AB955/2020|EPI ISL 539742|B.1.36|India|2020-08-17	0.0007778628	Asia
Asia|hCoV-19/Shenzhen/SZTH-002/2020|EPI ISL 406593|A|China|2020-01-13	Asia|hCoV-19/India/TG-CCMB-AB955/2020|EPI ISL 539742|B.1.36|India|2020-08-17	0.0008455126	Asia
Asia|hCoV-19/Thailand/74/2020|EPI ISL 403963|B|Thailand|2020-01-13	Asia|hCoV-19/India/TG-CCMB-AB955/2020|EPI ISL 539742|B.1.36|India|2020-08-17	0.0007440052	Asia
Asia|hCoV-19/Nepal/61/2020|EPI ISL 410301|B|Nepal|2020-01-13	Asia|hCoV-19/India/TG-CCMB-AB955/2020|EPI ISL 539742|B.1.36|India|2020-08-17	0.0007781029	Asia
Asia|hCoV-19/Guangdong/20SF012/2020|EPI ISL 403932|A|China|2020-01-14	Asia|hCoV-19/India/TG-CCMB-AB955/2020|EPI ISL 539742|B.1.36|India|2020-08-17	0.0008455126	Asia
Asia|hCoV-19/Guangdong/20SF013/2020|EPI ISL 403933|A|China|2020-01-15	Asia|hCoV-19/India/TG-CCMB-AB955/2020|EPI ISL 539742|B.1.36|India|2020-08-17	0.0008455126	Asia
Asia|hCoV-19/Guangdong/20SF014/2020|EPI ISL 403934|B|China|2020-01-15	Asia|hCoV-19/India/TG-CCMB-AB955/2020|EPI ISL 539742|B.1.36|India|2020-08-17	0.0007778395	Asia
Asia|hCoV-19/Sichuan/IVDC-SC-001/2020|EPI ISL 408484|A|China|2020-01-15	Asia|hCoV-19/India/TG-CCMB-AB955/2020|EPI ISL 539742|B.1.36|India|2020-08-17	0.0009471204	Asia
Asia|hCoV-19/Thailand/Nonthaburi 68/2020|EPI ISL 447910|B|Thailand|2020-01-15	Asia|hCoV-19/India/TG-CCMB-AB955/2020|EPI ISL 539742|B.1.36|India|2020-08-17	0.0007440052	Asia
Asia|hCoV-19/Shenzhen/SZTH-003/2020|EPI ISL 406594|B|China|2020-01-16	Asia|hCoV-19/India/TG-CCMB-AB955/2020|EPI ISL 539742|B.1.36|India|2020-08-17	0.0007440053	Asia
Asia|hCoV-19/Zhejiang/WZ-01/2020|EPI ISL 404227|B|China|2020-01-16	Asia|hCoV-19/India/TG-CCMB-AB955/2020|EPI ISL 539742|B.1.36|India|2020-08-17	0.0007778396	Asia
Asia|hCoV-19/Shenzhen/SZTH-004/2020|EPI ISL 406595|B|China|2020-01-16	Asia|hCoV-19/India/TG-CCMB-AB955/2020|EPI ISL 539742|B.1.36|India|2020-08-17	0.0010487559	Asia
Asia|hCoV-19/Thailand/NIH-59/2020|EPI ISL 434693|B|Thailand|2020-01-16	Asia|hCoV-19/India/TG-CCMB-AB955/2020|EPI ISL 539742|B.1.36|India|2020-08-17	0.0007440555	Asia
Asia|hCoV-19/Hunan/HN-CIDC-P2/2020|EPI ISL 539333|B|China|2020-01-17	Asia|hCoV-19/India/TG-CCMB-AB955/2020|EPI ISL 539742|B.1.36|India|2020-08-17	0.0007778758	Asia
Asia|hCoV-19/Guangdong/20SF028/2020|EPI ISL 403936|B|China|2020-01-17	Asia|hCoV-19/India/TG-CCMB-AB955/2020|EPI ISL 539742|B.1.36|India|2020-08-17	0.0007778396	Asia
Asia|hCoV-19/Yunnan/IVDC-YN-003/2020|EPI ISL 408480|A|China|2020-01-17	Asia|hCoV-19/India/TG-CCMB-AB955/2020|EPI ISL 539742|B.1.36|India|2020-08-17	0.0007778034	Asia
Asia|hCoV-19/Zhejiang/WZ-02/2020|EPI ISL 404228|B|China|2020-01-17	Asia|hCoV-19/India/TG-CCMB-AB955/2020|EPI ISL 539742|B.1.36|India|2020-08-17	0.0007440052	Asia
Asia|hCoV-19/Wuhan/HBCDC-HB-02/2020|EPI ISL 412978|B|China|2020-01-17	Asia|hCoV-19/India/TG-CCMB-AB955/2020|EPI ISL 539742|B.1.36|India|2020-08-17	0.0008793921	Asia
Asia|hCoV-19/Guangdong/20SF040/2020|EPI ISL 403937|B|China|2020-01-18	Asia|hCoV-19/India/TG-CCMB-AB955/2020|EPI ISL 539742|B.1.36|India|2020-08-17	0.0007778396	Asia
Asia|hCoV-19/Wuhan/HBCDC-HB-03/2020|EPI ISL 412979|A|China|2020-01-18	Asia|hCoV-19/India/TG-CCMB-AB955/2020|EPI ISL 539742|B.1.36|India|2020-08-17	0.0008116753	Asia
Asia|hCoV-19/Chongqing/IVDC-CQ-001/2020|EPI ISL 408481|B|China|2020-01-18	Asia|hCoV-19/India/TG-CCMB-AB955/2020|EPI ISL 539742|B.1.36|India|2020-08-17	0.0007101392	Asia
Asia|hCoV-19/Wuhan/HBCDC-HB-04/2020|EPI ISL 412980|B|China|2020-01-18	Asia|hCoV-19/India/TG-CCMB-AB955/2020|EPI ISL 539742|B.1.36|India|2020-08-17	0.0009131909	Asia
Asia|hCoV-19/Wuhan/HBCDC-HB-05/2020|EPI ISL 412981|B.4|China|2020-01-18	Asia|hCoV-19/India/TG-CCMB-AB955/2020|EPI ISL 539742|B.1.36|India|2020-08-17	0.0008456057	Asia
Asia|hCoV-19/Guangdong/20SF043/2020|EPI ISL 428440|B|China|2020-01-18	Asia|hCoV-19/India/TG-CCMB-AB955/2020|EPI ISL 539742|B.1.36|India|2020-08-17	0.0008131478	Asia
Asia|hCoV-19/Shandong/IVDC-SD-001/2020|EPI ISL 408482|B|China|2020-01-19	Asia|hCoV-19/India/TG-CCMB-AB955/2020|EPI ISL 539742|B.1.36|India|2020-08-17	0.0009132528	Asia
Asia|hCoV-19/Hangzhou/HZCDC0001/2020|EPI ISL 407313|B|China|2020-01-19	Asia|hCoV-19/India/TG-CCMB-AB955/2020|EPI ISL 539742|B.1.36|India|2020-08-17	0.0007440052	Asia
Asia|hCoV-19/Jiangsu/IVDC-JS-001/2020|EPI ISL 408488|B|China|2020-01-19	Asia|hCoV-19/India/TG-CCMB-AB955/2020|EPI ISL 539742|B.1.36|India|2020-08-17	0.0007781917	Asia
Asia|hCoV-19/Hangzhou/HZ-1/2020|EPI ISL 406970|B|China|2020-01-20	Asia|hCoV-19/India/TG-CCMB-AB955/2020|EPI ISL 539742|B.1.36|India|2020-08-17	0.0007440052	Asia
Asia|hCoV-19/Hangzhou/HZCDC0013/2020|EPI ISL 421235|B|China|2020-01-20	Asia|hCoV-19/India/TG-CCMB-AB955/2020|EPI ISL 539742|B.1.36|India|2020-08-17	0.0007439928	Asia
Asia|hCoV-19/Guangdong/20SF123/2020|EPI ISL 428449|A|China|2020-01-20	Asia|hCoV-19/India/TG-CCMB-AB955/2020|EPI ISL 539742|B.1.36|India|2020-08-17	0.0008485551	Asia
Asia|hCoV-19/Hong Kong/VB20017970-2/2020|EPI ISL 417064|B|Hong Kong|2020-01-21	Asia|hCoV-19/India/TG-CCMB-AB955/2020|EPI ISL 539742|B.1.36|India|2020-08-17	0.0007778395	Asia
Asia|hCoV-19/Chongqing/YC01/2020|EPI ISL 408478|A|China|2020-01-21	Asia|hCoV-19/India/TG-CCMB-AB955/2020|EPI ISL 539742|B.1.36|India|2020-08-17	0.0009131912	Asia
Asia|hCoV-19/Fujian/8/2020|EPI ISL 411060|A|China|2020-01-21	Asia|hCoV-19/India/TG-CCMB-AB955/2020|EPI ISL 539742|B.1.36|India|2020-08-17	0.0008455126	Asia
Asia|hCoV-19/Hangzhou/HZCDC0091L/2020|EPI ISL 421227|B|China|2020-01-21	Asia|hCoV-19/India/TG-CCMB-AB955/2020|EPI ISL 539742|B.1.36|India|2020-08-17	0.0007440052	Asia
Asia|hCoV-19/Nanchang/JX14/2020|EPI ISL 421243|B|China|2020-01-21	Asia|hCoV-19/India/TG-CCMB-AB955/2020|EPI ISL 539742|B.1.36|India|2020-08-17	0.0008794182	Asia
Asia|hCoV-19/Hangzhou/HZ48/2020|EPI ISL 418441|B|China|2020-01-21	Asia|hCoV-19/India/TG-CCMB-AB955/2020|EPI ISL 539742|B.1.36|India|2020-08-17	0.0007440304	Asia
Asia|hCoV-19/Shanghai/SH0093/2020|EPI ISL 416389|B|China|2020-01-21	Asia|hCoV-19/India/TG-CCMB-AB955/2020|EPI ISL 539742|B.1.36|India|2020-08-17	0.0008117785	Asia
Asia|hCoV-19/Wuhan/WHUH003/2020|EPI ISL 449478|B|China|2020-01-22	Asia|hCoV-19/India/TG-CCMB-AB955/2020|EPI ISL 539742|B.1.36|India|2020-08-17	0.0009809207	Asia
Asia|hCoV-19/Wuhan/WHUH004/2020|EPI ISL 449479|B|China|2020-01-22	Asia|hCoV-19/India/TG-CCMB-AB955/2020|EPI ISL 539742|B.1.36|India|2020-08-17	0.0009470765	Asia
Asia|hCoV-19/Hong Kong/XM-PII-S4/2020|EPI ISL 417443|A|Hong Kong|2020-01-22	Asia|hCoV-19/India/TG-CCMB-AB955/2020|EPI ISL 539742|B.1.36|India|2020-08-17	0.0010497283	Asia
Asia|hCoV-19/Hangzhou/ZJU-05/2020|EPI ISL 415711|B|China|2020-01-22	Asia|hCoV-19/India/TG-CCMB-AB955/2020|EPI ISL 539742|B.1.36|India|2020-08-17	0.0007440054	Asia
Asia|hCoV-19/Wuhan/WHUH005/2020|EPI ISL 449480|B|China|2020-01-22	Asia|hCoV-19/India/TG-CCMB-AB955/2020|EPI ISL 539742|B.1.36|India|2020-08-17	0.0009132337	Asia
Asia|hCoV-19/Foshan/20SF207/2020|EPI ISL 406534|B|China|2020-01-22	Asia|hCoV-19/India/TG-CCMB-AB955/2020|EPI ISL 539742|B.1.36|India|2020-08-17	0.0007440053	Asia
Asia|hCoV-19/Zhejiang/CN5/2020|EPI ISL 455685|A|China|2020-01-22	Asia|hCoV-19/India/TG-CCMB-AB955/2020|EPI ISL 539742|B.1.36|India|2020-08-17	0.0008793921	Asia
Asia|hCoV-19/Hong Kong/HKU-902a/2020|EPI ISL 434563|B|Hong Kong|2020-01-23	Asia|hCoV-19/India/TG-CCMB-AB955/2020|EPI ISL 539742|B.1.36|India|2020-08-17	0.0007778395	Asia
Asia|hCoV-19/Japan/OS-20-07-1/2020|EPI ISL 410532|B|Japan|2020-01-23	Asia|hCoV-19/India/TG-CCMB-AB955/2020|EPI ISL 539742|B.1.36|India|2020-08-17	0.0007440052	Asia
Asia|hCoV-19/Sichuan/SC-WCH4-288/2020|EPI ISL 451390|B|China|2020-01-23	Asia|hCoV-19/India/TG-CCMB-AB955/2020|EPI ISL 539742|B.1.36|India|2020-08-17	0.0008455377	Asia
Asia|hCoV-19/Guangdong/20SF201/2020|EPI ISL 406538|B|China|2020-01-23	Asia|hCoV-19/India/TG-CCMB-AB955/2020|EPI ISL 539742|B.1.36|India|2020-08-17	0.0007440052	Asia
Asia|hCoV-19/Thailand/SI200383-NT/2020|EPI ISL 437622|B|Thailand|2020-01-23	Asia|hCoV-19/India/TG-CCMB-AB955/2020|EPI ISL 539742|B.1.36|India|2020-08-17	0.0008117131	Asia
Asia|hCoV-19/Shanghai/CH-03/2020|EPI ISL 468726|A|China|2020-01-23	Asia|hCoV-19/India/TG-CCMB-AB955/2020|EPI ISL 539742|B.1.36|India|2020-08-17	0.0009131912	Asia
Asia|hCoV-19/Jiangsu/JS01/2020|EPI ISL 411950|B|China|2020-01-23	Asia|hCoV-19/India/TG-CCMB-AB955/2020|EPI ISL 539742|B.1.36|India|2020-08-17	0.0008455127	Asia
Asia|hCoV-19/Lishui/LS003/2020|EPI ISL 495459|B|China|2020-01-24	Asia|hCoV-19/India/TG-CCMB-AB955/2020|EPI ISL 539742|B.1.36|India|2020-08-17	0.0008794330	Asia
Asia|hCoV-19/Sichuan/SC-PHCC2-040/2020|EPI ISL 451360|A|China|2020-01-24	Asia|hCoV-19/India/TG-CCMB-AB955/2020|EPI ISL 539742|B.1.36|India|2020-08-17	0.0008793512	Asia
Asia|hCoV-19/Guangdong/20SF616/2020|EPI ISL 428465|B|China|2020-01-24	Asia|hCoV-19/India/TG-CCMB-AB955/2020|EPI ISL 539742|B.1.36|India|2020-08-17	0.0008117510	Asia
Asia|hCoV-19/Sichuan/SC-PHCC1-022/2020|EPI ISL 451345|B.1|China|2020-01-24	Asia|hCoV-19/India/TG-CCMB-AB955/2020|EPI ISL 539742|B.1.36|India|2020-08-17	0.0006424913	Asia
Asia|hCoV-19/Malaysia/MKAK-CL-2020-5045/2020|EPI ISL 416829|B|Malaysia|2020-01-24	Asia|hCoV-19/India/TG-CCMB-AB955/2020|EPI ISL 539742|B.1.36|India|2020-08-17	0.0008116377	Asia
Asia|hCoV-19/Hong Kong/HKU-902b/2020|EPI ISL 434564|B|Hong Kong|2020-01-24	Asia|hCoV-19/India/TG-CCMB-AB955/2020|EPI ISL 539742|B.1.36|India|2020-08-17	0.0007778395	Asia
Asia|hCoV-19/Shanghai/SH0002/2020|EPI ISL 416316|A|China|2020-01-25	Asia|hCoV-19/India/TG-CCMB-AB955/2020|EPI ISL 539742|B.1.36|India|2020-08-17	0.0008794035	Asia
Asia|hCoV-19/Lishui/LS111/2020|EPI ISL 429852|B|China|2020-01-25	Asia|hCoV-19/India/TG-CCMB-AB955/2020|EPI ISL 539742|B.1.36|India|2020-08-17	0.0008794330	Asia
Asia|hCoV-19/Hangzhou/ZJU-01/2020|EPI ISL 415709|B|China|2020-01-25	Asia|hCoV-19/India/TG-CCMB-AB955/2020|EPI ISL 539742|B.1.36|India|2020-08-17	0.0007778629	Asia
Asia|hCoV-19/Japan/NA-20-05-1/2020|EPI ISL 410531|B|Japan|2020-01-25	Asia|hCoV-19/India/TG-CCMB-AB955/2020|EPI ISL 539742|B.1.36|India|2020-08-17	0.0007440052	Asia
Asia|hCoV-19/Wuhan/0125-A168/2020|EPI ISL 493159|B|China|2020-01-25	Asia|hCoV-19/India/TG-CCMB-AB955/2020|EPI ISL 539742|B.1.36|India|2020-08-17	0.0008455769	Asia
Asia|hCoV-19/Wuhan/YB012506/2020|EPI ISL 450504|B|China|2020-01-25	Asia|hCoV-19/India/TG-CCMB-AB955/2020|EPI ISL 539742|B.1.36|India|2020-08-17	0.0007778396	Asia
Asia|hCoV-19/Wuhan/0125-A164/2020|EPI ISL 493157|B|China|2020-01-25	Asia|hCoV-19/India/TG-CCMB-AB955/2020|EPI ISL 539742|B.1.36|India|2020-08-17	0.0007440052	Asia
Asia|hCoV-19/Guangdong/20SF629/2020|EPI ISL 428466|B|China|2020-01-26	Asia|hCoV-19/India/TG-CCMB-AB955/2020|EPI ISL 539742|B.1.36|India|2020-08-17	0.0007778267	Asia
Asia|hCoV-19/Wuhan/0126-C10/2020|EPI ISL 493169|A|China|2020-01-26	Asia|hCoV-19/India/TG-CCMB-AB955/2020|EPI ISL 539742|B.1.36|India|2020-08-17	0.0009132336	Asia
Asia|hCoV-19/Hangzhou/ZJU-02/2020|EPI ISL 416042|A|China|2020-01-26	Asia|hCoV-19/India/TG-CCMB-AB955/2020|EPI ISL 539742|B.1.36|India|2020-08-17	0.0008116753	Asia
Asia|hCoV-19/Wuhan/0126-C98/2020|EPI ISL 493181|A|China|2020-01-26	Asia|hCoV-19/India/TG-CCMB-AB955/2020|EPI ISL 539742|B.1.36|India|2020-08-17	0.0008455126	Asia
Asia|hCoV-19/Beijing/105/2020|EPI ISL 413518|A|China|2020-01-26	Asia|hCoV-19/India/TG-CCMB-AB955/2020|EPI ISL 539742|B.1.36|India|2020-08-17	0.0008793920	Asia
Asia|hCoV-19/Wuhan/YB012611/2020|EPI ISL 450501|B|China|2020-01-26	Asia|hCoV-19/India/TG-CCMB-AB955/2020|EPI ISL 539742|B.1.36|India|2020-08-17	0.0008793510	Asia
Asia|hCoV-19/Thailand/SI200478-NST/2020|EPI ISL 437619|B|Thailand|2020-01-26	Asia|hCoV-19/India/TG-CCMB-AB955/2020|EPI ISL 539742|B.1.36|India|2020-08-17	0.0008117133	Asia
Asia|hCoV-19/Sichuan/SC-NJ-090/2020|EPI ISL 451339|B|China|2020-01-27	Asia|hCoV-19/India/TG-CCMB-AB955/2020|EPI ISL 539742|B.1.36|India|2020-08-17	0.0007448366	Asia
Asia|hCoV-19/Sichuan/SC-MY-053/2020|EPI ISL 451319|B|China|2020-01-27	Asia|hCoV-19/India/TG-CCMB-AB955/2020|EPI ISL 539742|B.1.36|India|2020-08-17	0.0008455126	Asia
Asia|hCoV-19/Hong Kong/HKU-903b/2020|EPI ISL 434566|B.4|Hong Kong|2020-01-27	Asia|hCoV-19/India/TG-CCMB-AB955/2020|EPI ISL 539742|B.1.36|India|2020-08-17	0.0008116996	Asia
Asia|hCoV-19/Singapore/7/2020|EPI ISL 410713|B|Singapore|2020-01-27	Asia|hCoV-19/India/TG-CCMB-AB955/2020|EPI ISL 539742|B.1.36|India|2020-08-17	0.0008117133	Asia
Asia|hCoV-19/Hong Kong/HKU-908a/2020|EPI ISL 434569|B|Hong Kong|2020-01-27	Asia|hCoV-19/India/TG-CCMB-AB955/2020|EPI ISL 539742|B.1.36|India|2020-08-17	0.0007439707	Asia
Asia|hCoV-19/Sichuan/SC-PHCC2-039/2020|EPI ISL 451359|B|China|2020-01-27	Asia|hCoV-19/India/TG-CCMB-AB955/2020|EPI ISL 539742|B.1.36|India|2020-08-17	0.0007778628	Asia
Asia|hCoV-19/Nanchang/JX149/2020|EPI ISL 421247|A|China|2020-01-27	Asia|hCoV-19/India/TG-CCMB-AB955/2020|EPI ISL 539742|B.1.36|India|2020-08-17	0.0008116753	Asia
Asia|hCoV-19/Guangdong/20SF812/2020|EPI ISL 428475|B|China|2020-01-28	Asia|hCoV-19/India/TG-CCMB-AB955/2020|EPI ISL 539742|B.1.36|India|2020-08-17	0.0009471049	Asia
Asia|hCoV-19/Beijing/Wuhan IME-BJ04/2020|EPI ISL 424358|A|China|2020-01-28	Asia|hCoV-19/India/TG-CCMB-AB955/2020|EPI ISL 539742|B.1.36|India|2020-08-17	0.0009132607	Asia
Asia|hCoV-19/Shanghai/SH0007/2020|EPI ISL 416320|B|China|2020-01-28	Asia|hCoV-19/India/TG-CCMB-AB955/2020|EPI ISL 539742|B.1.36|India|2020-08-17	0.0008455377	Asia
Asia|hCoV-19/Guangdong/20SF813/2020|EPI ISL 428476|A|China|2020-01-28	Asia|hCoV-19/India/TG-CCMB-AB955/2020|EPI ISL 539742|B.1.36|India|2020-08-17	0.0008116753	Asia
Asia|hCoV-19/Shanghai/SH0008/2020|EPI ISL 416321|B|China|2020-01-28	Asia|hCoV-19/India/TG-CCMB-AB955/2020|EPI ISL 539742|B.1.36|India|2020-08-17	0.0008793513	Asia
Asia|hCoV-19/Beijing/233/2020|EPI ISL 413520|A|China|2020-01-28	Asia|hCoV-19/India/TG-CCMB-AB955/2020|EPI ISL 539742|B.1.36|India|2020-08-17	0.0009132761	Asia
Asia|hCoV-19/Beijing/231/2020|EPI ISL 413519|A|China|2020-01-28	Asia|hCoV-19/India/TG-CCMB-AB955/2020|EPI ISL 539742|B.1.36|India|2020-08-17	0.0008793920	Asia
Asia|hCoV-19/Shanghai/SH0009/2020|EPI ISL 416322|B|China|2020-01-29	Asia|hCoV-19/India/TG-CCMB-AB955/2020|EPI ISL 539742|B.1.36|India|2020-08-17	0.0008455126	Asia
Asia|hCoV-19/Shanghai/SH0010/2020|EPI ISL 416323|A|China|2020-01-29	Asia|hCoV-19/India/TG-CCMB-AB955/2020|EPI ISL 539742|B.1.36|India|2020-08-17	0.0008793512	Asia
Asia|hCoV-19/Sichuan/SC-NC-077/2020|EPI ISL 451336|B|China|2020-01-29	Asia|hCoV-19/India/TG-CCMB-AB955/2020|EPI ISL 539742|B.1.36|India|2020-08-17	0.0007787320	Asia
Asia|hCoV-19/Nanchang/JX174/2020|EPI ISL 421238|A|China|2020-01-29	Asia|hCoV-19/India/TG-CCMB-AB955/2020|EPI ISL 539742|B.1.36|India|2020-08-17	0.0008793774	Asia
Asia|hCoV-19/Hong Kong/HKU-200723-030/2020|EPI ISL 497797|B|Hong Kong|2020-01-29	Asia|hCoV-19/India/TG-CCMB-AB955/2020|EPI ISL 539742|B.1.36|India|2020-08-17	0.0007778396	Asia
Asia|hCoV-19/Hunan/HN-CIDC-P10/2020|EPI ISL 539338|B|China|2020-01-29	Asia|hCoV-19/India/TG-CCMB-AB955/2020|EPI ISL 539742|B.1.36|India|2020-08-17	0.0007778758	Asia
Asia|hCoV-19/Japan/TY-WK-012/2020|EPI ISL 408665|A|Japan|2020-01-29	Asia|hCoV-19/India/TG-CCMB-AB955/2020|EPI ISL 539742|B.1.36|India|2020-08-17	0.0009131912	Asia
Asia|hCoV-19/Shandong/LY008-2/2020|EPI ISL 414941|B|China|2020-01-30	Asia|hCoV-19/India/TG-CCMB-AB955/2020|EPI ISL 539742|B.1.36|India|2020-08-17	0.0008455124	Asia
Asia|hCoV-19/Sichuan/SC-NC-078/2020|EPI ISL 451337|B|China|2020-01-30	Asia|hCoV-19/India/TG-CCMB-AB955/2020|EPI ISL 539742|B.1.36|India|2020-08-17	0.0008794331	Asia
Asia|hCoV-19/Nanchang/JX177/2020|EPI ISL 421241|A|China|2020-01-30	Asia|hCoV-19/India/TG-CCMB-AB955/2020|EPI ISL 539742|B.1.36|India|2020-08-17	0.0009131910	Asia
Asia|hCoV-19/South Korea/KCDC2002/2020|EPI ISL 425118|A|South Korea|2020-01-30	Asia|hCoV-19/India/TG-CCMB-AB955/2020|EPI ISL 539742|B.1.36|India|2020-08-17	0.0009471047	Asia
Asia|hCoV-19/Shanghai/SH0022/2020|EPI ISL 416331|B.4|China|2020-01-30	Asia|hCoV-19/India/TG-CCMB-AB955/2020|EPI ISL 539742|B.1.36|India|2020-08-17	0.0008794036	Asia
Asia|hCoV-19/Hong Kong/HKU-911a/2020|EPI ISL 450409|B|Hong Kong|2020-01-30	Asia|hCoV-19/India/TG-CCMB-AB955/2020|EPI ISL 539742|B.1.36|India|2020-08-17	0.0007778396	Asia
Asia|hCoV-19/Hong Kong/HKU-904a/2020|EPI ISL 450412|B|Hong Kong|2020-01-30	Asia|hCoV-19/India/TG-CCMB-AB955/2020|EPI ISL 539742|B.1.36|India|2020-08-17	0.0008793512	Asia
Asia|hCoV-19/Taiwan/8/2020|EPI ISL 428488|B|Taiwan|2020-01-31	Asia|hCoV-19/India/TG-CCMB-AB955/2020|EPI ISL 539742|B.1.36|India|2020-08-17	0.0008117132	Asia
Asia|hCoV-19/South Korea/KCDC2062/2020|EPI ISL 497963|A|South Korea|2020-01-31	Asia|hCoV-19/India/TG-CCMB-AB955/2020|EPI ISL 539742|B.1.36|India|2020-08-17	0.0009132336	Asia
Asia|hCoV-19/Shanghai/SH0094/2020|EPI ISL 416390|B|China|2020-01-31	Asia|hCoV-19/India/TG-CCMB-AB955/2020|EPI ISL 539742|B.1.36|India|2020-08-17	0.0008795003	Asia
Asia|hCoV-19/Guangdong/2020XN4448-P0002/2020|EPI ISL 413857|B|China|2020-01-31	Asia|hCoV-19/India/TG-CCMB-AB955/2020|EPI ISL 539742|B.1.36|India|2020-08-17	0.0009133153	Asia
Asia|hCoV-19/Sichuan/SC-WCH-082/2020|EPI ISL 451374|B|China|2020-01-31	Asia|hCoV-19/India/TG-CCMB-AB955/2020|EPI ISL 539742|B.1.36|India|2020-08-17	0.0007778627	Asia
Asia|hCoV-19/Hong Kong/HKU-913a/2020|EPI ISL 450410|B|Hong Kong|2020-01-31	Asia|hCoV-19/India/TG-CCMB-AB955/2020|EPI ISL 539742|B.1.36|India|2020-08-17	0.0007778860	Asia
Asia|hCoV-19/Sichuan/SC-MY-059/2020|EPI ISL 451325|B|China|2020-01-31	Asia|hCoV-19/India/TG-CCMB-AB955/2020|EPI ISL 539742|B.1.36|India|2020-08-17	0.0008793512	Asia
Asia|hCoV-19/Thailand/SI200893-NT/2020|EPI ISL 437624|B|Thailand|2020-02-01	Asia|hCoV-19/India/TG-CCMB-AB955/2020|EPI ISL 539742|B.1.36|India|2020-08-17	0.0008117133	Asia
Asia|hCoV-19/Guangdong/GD2020080-P0010/2020|EPI ISL 413861|B|China|2020-02-01	Asia|hCoV-19/India/TG-CCMB-AB955/2020|EPI ISL 539742|B.1.36|India|2020-08-17	0.0008116996	Asia
Asia|hCoV-19/Beijing/DT-WH01/2020|EPI ISL 452360|B|China|2020-02-01	Asia|hCoV-19/India/TG-CCMB-AB955/2020|EPI ISL 539742|B.1.36|India|2020-08-17	0.0007440052	Asia
Asia|hCoV-19/Guangdong/GD2020087-P0008/2020|EPI ISL 413863|B|China|2020-02-01	Asia|hCoV-19/India/TG-CCMB-AB955/2020|EPI ISL 539742|B.1.36|India|2020-08-17	0.0008117510	Asia
Asia|hCoV-19/Yingtan/JX2480/2020|EPI ISL 455466|B|China|2020-02-01	Asia|hCoV-19/India/TG-CCMB-AB955/2020|EPI ISL 539742|B.1.36|India|2020-08-17	0.0008116753	Asia
Asia|hCoV-19/Shangrao/JX1215/2020|EPI ISL 421257|B|China|2020-02-02	Asia|hCoV-19/India/TG-CCMB-AB955/2020|EPI ISL 539742|B.1.36|India|2020-08-17	0.0007778396	Asia
Asia|hCoV-19/Shanghai/SH0012/2020|EPI ISL 416325|B|China|2020-02-02	Asia|hCoV-19/India/TG-CCMB-AB955/2020|EPI ISL 539742|B.1.36|India|2020-08-17	0.0008117374	Asia
Asia|hCoV-19/Shanghai/SH0021/2020|EPI ISL 416330|A|China|2020-02-02	Asia|hCoV-19/India/TG-CCMB-AB955/2020|EPI ISL 539742|B.1.36|India|2020-08-17	0.0008793921	Asia
Asia|hCoV-19/Shanghai/SH0114/2020|EPI ISL 416401|B|China|2020-02-02	Asia|hCoV-19/India/TG-CCMB-AB955/2020|EPI ISL 539742|B.1.36|India|2020-08-17	0.0008455378	Asia
Asia|hCoV-19/Sichuan/SC-NC-068/2020|EPI ISL 451328|B|China|2020-02-02	Asia|hCoV-19/India/TG-CCMB-AB955/2020|EPI ISL 539742|B.1.36|India|2020-08-17	0.0008455378	Asia
Asia|hCoV-19/Shangrao/JX1176/2020|EPI ISL 421251|B|China|2020-02-03	Asia|hCoV-19/India/TG-CCMB-AB955/2020|EPI ISL 539742|B.1.36|India|2020-08-17	0.0008794331	Asia
Asia|hCoV-19/Jiujiang/JX490/2020|EPI ISL 455463|B|China|2020-02-03	Asia|hCoV-19/India/TG-CCMB-AB955/2020|EPI ISL 539742|B.1.36|India|2020-08-17	0.0007778396	Asia
Asia|hCoV-19/Shangrao/JX1177/2020|EPI ISL 421250|B|China|2020-02-03	Asia|hCoV-19/India/TG-CCMB-AB955/2020|EPI ISL 539742|B.1.36|India|2020-08-17	0.0008455378	Asia
Asia|hCoV-19/Shanghai/SH0030/2020|EPI ISL 416339|B|China|2020-02-03	Asia|hCoV-19/India/TG-CCMB-AB955/2020|EPI ISL 539742|B.1.36|India|2020-08-17	0.0009132762	Asia
Asia|hCoV-19/Sichuan/SC-WCH3-259/2020|EPI ISL 451385|B|China|2020-02-03	Asia|hCoV-19/India/TG-CCMB-AB955/2020|EPI ISL 539742|B.1.36|India|2020-08-17	0.0007440052	Asia
Asia|hCoV-19/Malaysia/MKAK-CL-2020-6430/2020|EPI ISL 416886|A|Malaysia|2020-02-04	Asia|hCoV-19/India/TG-CCMB-AB955/2020|EPI ISL 539742|B.1.36|India|2020-08-17	0.0008793510	Asia
Asia|hCoV-19/Taiwan/CGMH-CGU-02/2020|EPI ISL 417518|A|Taiwan|2020-02-04	Asia|hCoV-19/India/TG-CCMB-AB955/2020|EPI ISL 539742|B.1.36|India|2020-08-17	0.0008565660	Asia
Asia|hCoV-19/Sichuan/SC-YB-086/2020|EPI ISL 451399|B|China|2020-02-04	Asia|hCoV-19/India/TG-CCMB-AB955/2020|EPI ISL 539742|B.1.36|India|2020-08-17	0.0008118123	Asia
Asia|hCoV-19/Singapore/9/2020|EPI ISL 410715|B|Singapore|2020-02-04	Asia|hCoV-19/India/TG-CCMB-AB955/2020|EPI ISL 539742|B.1.36|India|2020-08-17	0.0008117132	Asia
Asia|hCoV-19/Thailand/Samut prakarn 840/2020|EPI ISL 447919|B|Thailand|2020-02-04	Asia|hCoV-19/India/TG-CCMB-AB955/2020|EPI ISL 539742|B.1.36|India|2020-08-17	0.0008455269	Asia
Asia|hCoV-19/Guangzhou/GZMU0019/2020|EPI ISL 429080|B.1|China|2020-02-05	Asia|hCoV-19/India/TG-CCMB-AB955/2020|EPI ISL 539742|B.1.36|India|2020-08-17	0.0006424913	Asia
Asia|hCoV-19/Shangrao/JX1948/2020|EPI ISL 421240|A|China|2020-02-05	Asia|hCoV-19/India/TG-CCMB-AB955/2020|EPI ISL 539742|B.1.36|India|2020-08-17	0.0008116753	Asia
Asia|hCoV-19/Shanghai/SH0073/2020|EPI ISL 416376|B|China|2020-02-05	Asia|hCoV-19/India/TG-CCMB-AB955/2020|EPI ISL 539742|B.1.36|India|2020-08-17	0.0007440052	Asia
Asia|hCoV-19/Fuzhou/JX2012/2020|EPI ISL 455462|A|China|2020-02-05	Asia|hCoV-19/India/TG-CCMB-AB955/2020|EPI ISL 539742|B.1.36|India|2020-08-17	0.0009131912	Asia
Asia|hCoV-19/Sichuan/SC-NJ-091/2020|EPI ISL 451340|B|China|2020-02-06	Asia|hCoV-19/India/TG-CCMB-AB955/2020|EPI ISL 539742|B.1.36|India|2020-08-17	0.0010161679	Asia
Asia|hCoV-19/Yichun/JX2391/2020|EPI ISL 455461|B|China|2020-02-06	Asia|hCoV-19/India/TG-CCMB-AB955/2020|EPI ISL 539742|B.1.36|India|2020-08-17	0.0010488090	Asia
Asia|hCoV-19/South Korea/KUMC01/2020|EPI ISL 413017|B|South Korea|2020-02-06	Asia|hCoV-19/India/TG-CCMB-AB955/2020|EPI ISL 539742|B.1.36|India|2020-08-17	0.0009471646	Asia
Asia|hCoV-19/Taiwan/TSGH-36/2020|EPI ISL 457730|B|Taiwan|2020-02-06	Asia|hCoV-19/India/TG-CCMB-AB955/2020|EPI ISL 539742|B.1.36|India|2020-08-17	0.0007440053	Asia
Asia|hCoV-19/Guangzhou/GZMU0003/2020|EPI ISL 429074|B|China|2020-02-07	Asia|hCoV-19/India/TG-CCMB-AB955/2020|EPI ISL 539742|B.1.36|India|2020-08-17	0.0007778396	Asia
Asia|hCoV-19/Thailand/SI202205-NT/2020|EPI ISL 437616|A|Thailand|2020-02-07	Asia|hCoV-19/India/TG-CCMB-AB955/2020|EPI ISL 539742|B.1.36|India|2020-08-17	0.0008793921	Asia
Asia|hCoV-19/Shanghai/SH0074/2020|EPI ISL 416377|A|China|2020-02-07	Asia|hCoV-19/India/TG-CCMB-AB955/2020|EPI ISL 539742|B.1.36|India|2020-08-17	0.0008455126	Asia
Asia|hCoV-19/Taiwan/TSGH-01/2020|EPI ISL 426629|B|Taiwan|2020-02-07	Asia|hCoV-19/India/TG-CCMB-AB955/2020|EPI ISL 539742|B.1.36|India|2020-08-17	0.0009133614	Asia
Asia|hCoV-19/Taiwan/TSGH-37/2020|EPI ISL 457733|B|Taiwan|2020-02-08	Asia|hCoV-19/India/TG-CCMB-AB955/2020|EPI ISL 539742|B.1.36|India|2020-08-17	0.0009133187	Asia
Asia|hCoV-19/Beijing/DT-BJ02/2020|EPI ISL 452359|B|China|2020-02-08	Asia|hCoV-19/India/TG-CCMB-AB955/2020|EPI ISL 539742|B.1.36|India|2020-08-17	0.0008455912	Asia
Asia|hCoV-19/Malaysia/IMR WC413/2020|EPI ISL 455791|B|Malaysia|2020-02-08	Asia|hCoV-19/India/TG-CCMB-AB955/2020|EPI ISL 539742|B.1.36|India|2020-08-17	0.0008116755	Asia
Asia|hCoV-19/Guangzhou/GZMU0039/2020|EPI ISL 429090|A|China|2020-02-08	Asia|hCoV-19/India/TG-CCMB-AB955/2020|EPI ISL 539742|B.1.36|India|2020-08-17	0.0008116753	Asia
Asia|hCoV-19/Shanghai/SH0119/2020|EPI ISL 416404|B|China|2020-02-09	Asia|hCoV-19/India/TG-CCMB-AB955/2020|EPI ISL 539742|B.1.36|India|2020-08-17	0.0007440052	Asia
Asia|hCoV-19/Sichuan/SC-PHCC2-051/2020|EPI ISL 451371|B|China|2020-02-09	Asia|hCoV-19/India/TG-CCMB-AB955/2020|EPI ISL 539742|B.1.36|India|2020-08-17	0.0008455126	Asia
Asia|hCoV-19/Sichuan/SC-PHCC1-033/2020|EPI ISL 451354|A|China|2020-02-09	Asia|hCoV-19/India/TG-CCMB-AB955/2020|EPI ISL 539742|B.1.36|India|2020-08-17	0.0009471329	Asia
Asia|hCoV-19/Malaysia/IMR WC458/2020|EPI ISL 455792|B|Malaysia|2020-02-09	Asia|hCoV-19/India/TG-CCMB-AB955/2020|EPI ISL 539742|B.1.36|India|2020-08-17	0.0008116755	Asia
Asia|hCoV-19/Fuzhou/JX2019/2020|EPI ISL 455465|B|China|2020-02-10	Asia|hCoV-19/India/TG-CCMB-AB955/2020|EPI ISL 539742|B.1.36|India|2020-08-17	0.0008455772	Asia
Asia|hCoV-19/Wuhan/HB-WH2-163/2020|EPI ISL 454930|B|China|2020-02-10	Asia|hCoV-19/India/TG-CCMB-AB955/2020|EPI ISL 539742|B.1.36|India|2020-08-17	0.0008116752	Asia
Asia|hCoV-19/Beijing/BJ782/2020|EPI ISL 430741|A|China|2020-02-10	Asia|hCoV-19/India/TG-CCMB-AB955/2020|EPI ISL 539742|B.1.36|India|2020-08-17	0.0009131912	Asia
Asia|hCoV-19/Japan/Hu DP Kng 19-027/2020|EPI ISL 412969|B|Japan|2020-02-10	Asia|hCoV-19/India/TG-CCMB-AB955/2020|EPI ISL 539742|B.1.36|India|2020-08-17	0.0007439707	Asia
Asia|hCoV-19/Vietnam/CM99/2020|EPI ISL 416429|A|Vietnam|2020-02-11	Asia|hCoV-19/India/TG-CCMB-AB955/2020|EPI ISL 539742|B.1.36|India|2020-08-17	0.0009809956	Asia
Asia|hCoV-19/Wuhan/HB-WH3-171/2020|EPI ISL 454937|B|China|2020-02-11	Asia|hCoV-19/India/TG-CCMB-AB955/2020|EPI ISL 539742|B.1.36|India|2020-08-17	0.0007778396	Asia
Asia|hCoV-19/Hong Kong/HKPU48-0202/2020|EPI ISL 419222|B|Hong Kong|2020-02-11	Asia|hCoV-19/India/TG-CCMB-AB955/2020|EPI ISL 539742|B.1.36|India|2020-08-17	0.0008794855	Asia
Asia|hCoV-19/Beijing/DT-BJ01/2020|EPI ISL 452358|B|China|2020-02-11	Asia|hCoV-19/India/TG-CCMB-AB955/2020|EPI ISL 539742|B.1.36|India|2020-08-17	0.0007440052	Asia
Asia|hCoV-19/Yichun/JX2424/2020|EPI ISL 455467|B|China|2020-02-12	Asia|hCoV-19/India/TG-CCMB-AB955/2020|EPI ISL 539742|B.1.36|India|2020-08-17	0.0008455126	Asia
Asia|hCoV-19/Malaysia/IMR WC627/2020|EPI ISL 430444|B|Malaysia|2020-02-12	Asia|hCoV-19/India/TG-CCMB-AB955/2020|EPI ISL 539742|B.1.36|India|2020-08-17	0.0008116755	Asia
Asia|hCoV-19/Sichuan/SC-PHCC2-044/2020|EPI ISL 451364|B|China|2020-02-12	Asia|hCoV-19/India/TG-CCMB-AB955/2020|EPI ISL 539742|B.1.36|India|2020-08-17	0.0008805425	Asia
Asia|hCoV-19/Sichuan/SC-PHCC1-034/2020|EPI ISL 451355|B|China|2020-02-12	Asia|hCoV-19/India/TG-CCMB-AB955/2020|EPI ISL 539742|B.1.36|India|2020-08-17	0.0007787086	Asia
Asia|hCoV-19/Shanghai/SH0110/2020|EPI ISL 416399|B|China|2020-02-13	Asia|hCoV-19/India/TG-CCMB-AB955/2020|EPI ISL 539742|B.1.36|India|2020-08-17	0.0008455520	Asia
Asia|hCoV-19/Saudi Arabia/553/2020|EPI ISL 490002|B.1.246|Saudi Arabia|2020-02-13	Asia|hCoV-19/India/TG-CCMB-AB955/2020|EPI ISL 539742|B.1.36|India|2020-08-17	0.0006763409	Asia
Asia|hCoV-19/Singapore/14/2020|EPI ISL 414380|A|Singapore|2020-02-13	Asia|hCoV-19/India/TG-CCMB-AB955/2020|EPI ISL 539742|B.1.36|India|2020-08-17	0.0007537082	Asia
Asia|hCoV-19/Japan/PG-0114/2020|EPI ISL 479850|B|Japan|2020-02-13	Asia|hCoV-19/India/TG-CCMB-AB955/2020|EPI ISL 539742|B.1.36|India|2020-08-17	0.0007439702	Asia
Asia|hCoV-19/Shanghai/SH0102/2020|EPI ISL 416394|B|China|2020-02-14	Asia|hCoV-19/India/TG-CCMB-AB955/2020|EPI ISL 539742|B.1.36|India|2020-08-17	0.0007778758	Asia
Asia|hCoV-19/Japan/Hu DP Kng 19-031/2020|EPI ISL 420889|B|Japan|2020-02-14	Asia|hCoV-19/India/TG-CCMB-AB955/2020|EPI ISL 539742|B.1.36|India|2020-08-17	0.0007778397	Asia
Asia|hCoV-19/Singapore/14Clin/2020|EPI ISL 418998|A|Singapore|2020-02-14	Asia|hCoV-19/India/TG-CCMB-AB955/2020|EPI ISL 539742|B.1.36|India|2020-08-17	0.0007537082	Asia
Asia|hCoV-19/Wuhan/HB-WHCM2-265/2020|EPI ISL 455000|B|China|2020-02-14	Asia|hCoV-19/India/TG-CCMB-AB955/2020|EPI ISL 539742|B.1.36|India|2020-08-17	0.0008464570	Asia
Asia|hCoV-19/Japan/DP0190/2020|EPI ISL 416581|B|Japan|2020-02-15	Asia|hCoV-19/India/TG-CCMB-AB955/2020|EPI ISL 539742|B.1.36|India|2020-08-17	0.0007778034	Asia
Asia|hCoV-19/Japan/DP0196/2020|EPI ISL 416583|B|Japan|2020-02-15	Asia|hCoV-19/India/TG-CCMB-AB955/2020|EPI ISL 539742|B.1.36|India|2020-08-17	0.0007439707	Asia
Asia|hCoV-19/Japan/DP0027/2020|EPI ISL 416566|B|Japan|2020-02-15	Asia|hCoV-19/India/TG-CCMB-AB955/2020|EPI ISL 539742|B.1.36|India|2020-08-17	0.0007778497	Asia
Asia|hCoV-19/Japan/DP0200/2020|EPI ISL 416584|B|Japan|2020-02-15	Asia|hCoV-19/India/TG-CCMB-AB955/2020|EPI ISL 539742|B.1.36|India|2020-08-17	0.0007778498	Asia
Asia|hCoV-19/Japan/DP0287/2020|EPI ISL 416589|B|Japan|2020-02-16	Asia|hCoV-19/India/TG-CCMB-AB955/2020|EPI ISL 539742|B.1.36|India|2020-08-17	0.0008117375	Asia
Asia|hCoV-19/Japan/DP0357/2020|EPI ISL 416598|B|Japan|2020-02-16	Asia|hCoV-19/India/TG-CCMB-AB955/2020|EPI ISL 539742|B.1.36|India|2020-08-17	0.0007439707	Asia
Asia|hCoV-19/Singapore/36nan/2020|EPI ISL 538435|B|Singapore|2020-02-16	Asia|hCoV-19/India/TG-CCMB-AB955/2020|EPI ISL 539742|B.1.36|India|2020-08-17	0.0007439705	Asia
Asia|hCoV-19/Japan/DP0290/2020|EPI ISL 416591|B|Japan|2020-02-16	Asia|hCoV-19/India/TG-CCMB-AB955/2020|EPI ISL 539742|B.1.36|India|2020-08-17	0.0007439705	Asia
Asia|hCoV-19/Guangzhou/GZMU0092/2020|EPI ISL 457694|B|China|2020-02-17	Asia|hCoV-19/India/TG-CCMB-AB955/2020|EPI ISL 539742|B.1.36|India|2020-08-17	0.0008117375	Asia
Asia|hCoV-19/Japan/DP0786/2020|EPI ISL 416628|B|Japan|2020-02-17	Asia|hCoV-19/India/TG-CCMB-AB955/2020|EPI ISL 539742|B.1.36|India|2020-08-17	0.0007101392	Asia
Asia|hCoV-19/Wuhan/HB-WH5-231/2020|EPI ISL 454974|B|China|2020-02-17	Asia|hCoV-19/India/TG-CCMB-AB955/2020|EPI ISL 539742|B.1.36|India|2020-08-17	0.0008794327	Asia
Asia|hCoV-19/Wuhan/HB-WHCM2-267/2020|EPI ISL 455002|B|China|2020-02-17	Asia|hCoV-19/India/TG-CCMB-AB955/2020|EPI ISL 539742|B.1.36|India|2020-08-17	0.0008125822	Asia
Asia|hCoV-19/Saudi Arabia/596/2020|EPI ISL 490006|B.1.247|Saudi Arabia|2020-02-18	Asia|hCoV-19/India/TG-CCMB-AB955/2020|EPI ISL 539742|B.1.36|India|2020-08-17	0.0005071800	Asia
Asia|hCoV-19/Singapore/13/2020|EPI ISL 414379|A|Singapore|2020-02-18	Asia|hCoV-19/India/TG-CCMB-AB955/2020|EPI ISL 539742|B.1.36|India|2020-08-17	0.0008222613	Asia
Asia|hCoV-19/Saudi Arabia/583/2020|EPI ISL 490005|B.1.246|Saudi Arabia|2020-02-18	Asia|hCoV-19/India/TG-CCMB-AB955/2020|EPI ISL 539742|B.1.36|India|2020-08-17	0.0005748275	Asia
Asia|hCoV-19/Singapore/654/2020|EPI ISL 493414|B|Singapore|2020-02-18	Asia|hCoV-19/India/TG-CCMB-AB955/2020|EPI ISL 539742|B.1.36|India|2020-08-17	0.0007784978	Asia
Asia|hCoV-19/Singapore/469/2020|EPI ISL 476795|B|Singapore|2020-02-19	Asia|hCoV-19/India/TG-CCMB-AB955/2020|EPI ISL 539742|B.1.36|India|2020-08-17	0.0007778395	Asia
Asia|hCoV-19/South Korea/KCDC2018/2020|EPI ISL 427812|A|South Korea|2020-02-19	Asia|hCoV-19/India/TG-CCMB-AB955/2020|EPI ISL 539742|B.1.36|India|2020-08-17	0.0008793920	Asia
Asia|hCoV-19/Hong Kong/HKPU63-1402/2020|EPI ISL 419231|B|Hong Kong|2020-02-19	Asia|hCoV-19/India/TG-CCMB-AB955/2020|EPI ISL 539742|B.1.36|India|2020-08-17	0.0008117510	Asia
Asia|hCoV-19/Sichuan/SC-LZ-079/2020|EPI ISL 451318|B|China|2020-02-19	Asia|hCoV-19/India/TG-CCMB-AB955/2020|EPI ISL 539742|B.1.36|India|2020-08-17	0.0008116753	Asia
Asia|hCoV-19/South Korea/KCDC2035/2020|EPI ISL 497956|B|South Korea|2020-02-20	Asia|hCoV-19/India/TG-CCMB-AB955/2020|EPI ISL 539742|B.1.36|India|2020-08-17	0.0008455522	Asia
Asia|hCoV-19/South Korea/KCDC2033/2020|EPI ISL 497954|B|South Korea|2020-02-20	Asia|hCoV-19/India/TG-CCMB-AB955/2020|EPI ISL 539742|B.1.36|India|2020-08-17	0.0008116756	Asia
Asia|hCoV-19/Guangzhou/GZMU0099/2020|EPI ISL 457696|A|China|2020-02-20	Asia|hCoV-19/India/TG-CCMB-AB955/2020|EPI ISL 539742|B.1.36|India|2020-08-17	0.0008116753	Asia
Asia|hCoV-19/Sichuan/SC-PHCC1-026/2020|EPI ISL 451347|B|China|2020-02-20	Asia|hCoV-19/India/TG-CCMB-AB955/2020|EPI ISL 539742|B.1.36|India|2020-08-17	0.0008487639	Asia
Asia|hCoV-19/South Korea/KCDC2074/2020|EPI ISL 497975|B|South Korea|2020-02-21	Asia|hCoV-19/India/TG-CCMB-AB955/2020|EPI ISL 539742|B.1.36|India|2020-08-17	0.0008455127	Asia
Asia|hCoV-19/South Korea/KCDC2046/2020|EPI ISL 471452|B|South Korea|2020-02-21	Asia|hCoV-19/India/TG-CCMB-AB955/2020|EPI ISL 539742|B.1.36|India|2020-08-17	0.0008455128	Asia
Asia|hCoV-19/Wuhan/HB-WH2-149/2020|EPI ISL 454921|B|China|2020-02-21	Asia|hCoV-19/India/TG-CCMB-AB955/2020|EPI ISL 539742|B.1.36|India|2020-08-17	0.0009471049	Asia
Asia|hCoV-19/South Korea/KCDC2051/2020|EPI ISL 481371|A|South Korea|2020-02-21	Asia|hCoV-19/India/TG-CCMB-AB955/2020|EPI ISL 539742|B.1.36|India|2020-08-17	0.0009471205	Asia
Asia|hCoV-19/Wuhan/HB-WH5-229/2020|EPI ISL 454973|B|China|2020-02-22	Asia|hCoV-19/India/TG-CCMB-AB955/2020|EPI ISL 539742|B.1.36|India|2020-08-17	0.0007778395	Asia
Asia|hCoV-19/Japan/PG-0363/2020|EPI ISL 480033|B|Japan|2020-02-22	Asia|hCoV-19/India/TG-CCMB-AB955/2020|EPI ISL 539742|B.1.36|India|2020-08-17	0.0007101392	Asia
Asia|hCoV-19/Wuhan/HB-WH1-134/2020|EPI ISL 454911|B|China|2020-02-22	Asia|hCoV-19/India/TG-CCMB-AB955/2020|EPI ISL 539742|B.1.36|India|2020-08-17	0.0008117510	Asia
Asia|hCoV-19/Wuhan/HB-WHCM2-278/2020|EPI ISL 455010|B|China|2020-02-22	Asia|hCoV-19/India/TG-CCMB-AB955/2020|EPI ISL 539742|B.1.36|India|2020-08-17	0.0008803746	Asia
Asia|hCoV-19/Wuhan/HB-WHCM2-274/2020|EPI ISL 455008|B|China|2020-02-23	Asia|hCoV-19/India/TG-CCMB-AB955/2020|EPI ISL 539742|B.1.36|India|2020-08-17	0.0008464827	Asia
Asia|hCoV-19/Hefei/2/2020|EPI ISL 412026|B|China|2020-02-23	Asia|hCoV-19/India/TG-CCMB-AB955/2020|EPI ISL 539742|B.1.36|India|2020-08-17	0.0007440052	Asia
Asia|hCoV-19/South Korea/KCDC2013/2020|EPI ISL 426183|A|South Korea|2020-02-23	Asia|hCoV-19/India/TG-CCMB-AB955/2020|EPI ISL 539742|B.1.36|India|2020-08-17	0.0010148439	Asia
Asia|hCoV-19/Oman/RESP-20-797/2020|EPI ISL 457701|B.4|Oman|2020-02-23	Asia|hCoV-19/India/TG-CCMB-AB955/2020|EPI ISL 539742|B.1.36|India|2020-08-17	0.0008794184	Asia
Asia|hCoV-19/Wuhan/HB-WH1-138/2020|EPI ISL 454915|B|China|2020-02-24	Asia|hCoV-19/India/TG-CCMB-AB955/2020|EPI ISL 539742|B.1.36|India|2020-08-17	0.0008455127	Asia
Asia|hCoV-19/Hong Kong/HKU-200723-017/2020|EPI ISL 497784|B|Hong Kong|2020-02-24	Asia|hCoV-19/India/TG-CCMB-AB955/2020|EPI ISL 539742|B.1.36|India|2020-08-17	0.0007439707	Asia
Asia|hCoV-19/Wuhan/HB-WHCM2-276/2020|EPI ISL 455009|B|China|2020-02-24	Asia|hCoV-19/India/TG-CCMB-AB955/2020|EPI ISL 539742|B.1.36|India|2020-08-17	0.0008803748	Asia
Asia|hCoV-19/Henan/HN03/2020|EPI ISL 450442|A|China|2020-02-24	Asia|hCoV-19/India/TG-CCMB-AB955/2020|EPI ISL 539742|B.1.36|India|2020-08-17	0.0009132607	Asia
Asia|hCoV-19/Taiwan/TSGH-26/2020|EPI ISL 447252|B.4|Taiwan|2020-02-25	Asia|hCoV-19/India/TG-CCMB-AB955/2020|EPI ISL 539742|B.1.36|India|2020-08-17	0.0010827283	Asia
Asia|hCoV-19/United Arab Emirates/L6599/2020|EPI ISL 435138|B|United Arab Emirates|2020-02-25	Asia|hCoV-19/India/TG-CCMB-AB955/2020|EPI ISL 539742|B.1.36|India|2020-08-17	0.0009470326	Asia
Asia|hCoV-19/Guangzhou/GZMU0016/2020|EPI ISL 414663|A|China|2020-02-25	Asia|hCoV-19/India/TG-CCMB-AB955/2020|EPI ISL 539742|B.1.36|India|2020-08-17	0.0008116753	Asia
Asia|hCoV-19/Guangzhou/GZMU0014/2020|EPI ISL 414692|B|China|2020-02-25	Asia|hCoV-19/India/TG-CCMB-AB955/2020|EPI ISL 539742|B.1.36|India|2020-08-17	0.0008455772	Asia
Asia|hCoV-19/Wuhan/HB-WHCM2-272/2020|EPI ISL 455007|B|China|2020-02-26	Asia|hCoV-19/India/TG-CCMB-AB955/2020|EPI ISL 539742|B.1.36|India|2020-08-17	0.0009142540	Asia
Asia|hCoV-19/Nanchang/JXN3T4/2020|EPI ISL 421246|A|China|2020-02-26	Asia|hCoV-19/India/TG-CCMB-AB955/2020|EPI ISL 539742|B.1.36|India|2020-08-17	0.0008116754	Asia
Asia|hCoV-19/Taiwan/CGMH-CGU-03/2020|EPI ISL 415741|B.4|Taiwan|2020-02-26	Asia|hCoV-19/India/TG-CCMB-AB955/2020|EPI ISL 539742|B.1.36|India|2020-08-17	0.0009132183	Asia
Asia|hCoV-19/Guangzhou/GZMU0117/2020|EPI ISL 457698|B|China|2020-02-26	Asia|hCoV-19/India/TG-CCMB-AB955/2020|EPI ISL 539742|B.1.36|India|2020-08-17	0.0009132609	Asia
Asia|hCoV-19/Saudi Arabia/656/2020|EPI ISL 490010|B.1.247|Saudi Arabia|2020-02-26	Asia|hCoV-19/India/TG-CCMB-AB955/2020|EPI ISL 539742|B.1.36|India|2020-08-17	0.0005748544	Asia
Asia|hCoV-19/Taiwan/CGMH-CGU-05/2020|EPI ISL 415743|B.4|Taiwan|2020-02-27	Asia|hCoV-19/India/TG-CCMB-AB955/2020|EPI ISL 539742|B.1.36|India|2020-08-17	0.0009132183	Asia
Asia|hCoV-19/Wuhan/HB-WH1-140/2020|EPI ISL 454916|B|China|2020-02-27	Asia|hCoV-19/India/TG-CCMB-AB955/2020|EPI ISL 539742|B.1.36|India|2020-08-17	0.0008116755	Asia
Asia|hCoV-19/Saudi Arabia/671/2020|EPI ISL 490011|B.1.246|Saudi Arabia|2020-02-27	Asia|hCoV-19/India/TG-CCMB-AB955/2020|EPI ISL 539742|B.1.36|India|2020-08-17	0.0006086353	Asia
Asia|hCoV-19/Lebanon/S5 762/2020|EPI ISL 450512|B.4|Lebanon|2020-02-27	Asia|hCoV-19/India/TG-CCMB-AB955/2020|EPI ISL 539742|B.1.36|India|2020-08-17	0.0009809795	Asia
Asia|hCoV-19/South Korea/KUMC03/2020|EPI ISL 413513|A|South Korea|2020-02-27	Asia|hCoV-19/India/TG-CCMB-AB955/2020|EPI ISL 539742|B.1.36|India|2020-08-17	0.0008793920	Asia
Asia|hCoV-19/Singapore/12Clin/2020|EPI ISL 418995|A|Singapore|2020-02-28	Asia|hCoV-19/India/TG-CCMB-AB955/2020|EPI ISL 539742|B.1.36|India|2020-08-17	0.0007880213	Asia
Asia|hCoV-19/Wuhan/HB-WHCM-113/2020|EPI ISL 454993|B|China|2020-02-28	Asia|hCoV-19/India/TG-CCMB-AB955/2020|EPI ISL 539742|B.1.36|India|2020-08-17	0.0007778755	Asia
Asia|hCoV-19/Wuhan/HB-WH2-158/2020|EPI ISL 454926|B|China|2020-02-28	Asia|hCoV-19/India/TG-CCMB-AB955/2020|EPI ISL 539742|B.1.36|India|2020-08-17	0.0007778991	Asia
Asia|hCoV-19/Wuhan/HB-WH2-160/2020|EPI ISL 454928|B|China|2020-02-28	Asia|hCoV-19/India/TG-CCMB-AB955/2020|EPI ISL 539742|B.1.36|India|2020-08-17	0.0007440052	Asia
Asia|hCoV-19/Wuhan/HB-WH2-155/2020|EPI ISL 454923|B|China|2020-02-28	Asia|hCoV-19/India/TG-CCMB-AB955/2020|EPI ISL 539742|B.1.36|India|2020-08-17	0.0008455770	Asia
Asia|hCoV-19/Malaysia/IMR WC1098/2020|EPI ISL 430442|B|Malaysia|2020-02-29	Asia|hCoV-19/India/TG-CCMB-AB955/2020|EPI ISL 539742|B.1.36|India|2020-08-17	0.0007443829	Asia
Asia|hCoV-19/Malaysia/IMR WC1097/2020|EPI ISL 430441|B|Malaysia|2020-02-29	Asia|hCoV-19/India/TG-CCMB-AB955/2020|EPI ISL 539742|B.1.36|India|2020-08-17	0.0007440053	Asia
Asia|hCoV-19/Taiwan/CGMH-CGU-21/2020|EPI ISL 444274|B.4|Taiwan|2020-02-29	Asia|hCoV-19/India/TG-CCMB-AB955/2020|EPI ISL 539742|B.1.36|India|2020-08-17	0.0010147969	Asia
Asia|hCoV-19/Beijing/DT-travelUSA01/2020|EPI ISL 452332|B|China|2020-02-29	Asia|hCoV-19/India/TG-CCMB-AB955/2020|EPI ISL 539742|B.1.36|India|2020-08-17	0.0007440052	Asia
Asia|hCoV-19/Malaysia/IMR WC1114/2020|EPI ISL 455793|B|Malaysia|2020-02-29	Asia|hCoV-19/India/TG-CCMB-AB955/2020|EPI ISL 539742|B.1.36|India|2020-08-17	0.0008795189	Asia
Asia|hCoV-19/Wuhan/HB-WH5-232/2020|EPI ISL 454975|B|China|2020-03-01	Asia|hCoV-19/India/TG-CCMB-AB955/2020|EPI ISL 539742|B.1.36|India|2020-08-17	0.0008794593	Asia
Asia|hCoV-19/Singapore/18/2020|EPI ISL 418999|A|Singapore|2020-03-01	Asia|hCoV-19/India/TG-CCMB-AB955/2020|EPI ISL 539742|B.1.36|India|2020-08-17	0.0007879841	Asia
Asia|hCoV-19/Israel/ISR IT0320/2020|EPI ISL 419210|B.1.1|Israel|2020-03-01	Asia|hCoV-19/India/TG-CCMB-AB955/2020|EPI ISL 539742|B.1.36|India|2020-08-17	0.0007440620	Asia
Asia|hCoV-19/Japan/PG-0215/2020|EPI ISL 479915|A|Japan|2020-03-01	Asia|hCoV-19/India/TG-CCMB-AB955/2020|EPI ISL 539742|B.1.36|India|2020-08-17	0.0008793920	Asia
Asia|hCoV-19/Japan/PG-0058/2020|EPI ISL 479821|A|Japan|2020-03-02	Asia|hCoV-19/India/TG-CCMB-AB955/2020|EPI ISL 539742|B.1.36|India|2020-08-17	0.0009471169	Asia
Asia|hCoV-19/Wuhan/HB-WHCM-104/2020|EPI ISL 454989|A|China|2020-03-02	Asia|hCoV-19/India/TG-CCMB-AB955/2020|EPI ISL 539742|B.1.36|India|2020-08-17	0.0009470324	Asia
Asia|hCoV-19/Wuhan/HB-WHCM-099/2020|EPI ISL 454986|B|China|2020-03-02	Asia|hCoV-19/India/TG-CCMB-AB955/2020|EPI ISL 539742|B.1.36|India|2020-08-17	0.0009143088	Asia
Asia|hCoV-19/Wuhan/HB-WH1-124/2020|EPI ISL 454905|B|China|2020-03-02	Asia|hCoV-19/India/TG-CCMB-AB955/2020|EPI ISL 539742|B.1.36|India|2020-08-17	0.0007778395	Asia
Asia|hCoV-19/India/UN-763/2020|EPI ISL 420543|B.1.5|India|2020-03-03	Asia|hCoV-19/India/TG-CCMB-AB955/2020|EPI ISL 539742|B.1.36|India|2020-08-17	0.0006763207	Asia
Asia|hCoV-19/India/UN-772/2020|EPI ISL 420547|B.1.5|India|2020-03-03	Asia|hCoV-19/India/TG-CCMB-AB955/2020|EPI ISL 539742|B.1.36|India|2020-08-17	0.0006424914	Asia
Asia|hCoV-19/Singapore/24nan/2020|EPI ISL 482672|B|Singapore|2020-03-03	Asia|hCoV-19/India/TG-CCMB-AB955/2020|EPI ISL 539742|B.1.36|India|2020-08-17	0.0007778627	Asia
Asia|hCoV-19/Wuhan/HB-WH1-141/2020|EPI ISL 454917|B|China|2020-03-03	Asia|hCoV-19/India/TG-CCMB-AB955/2020|EPI ISL 539742|B.1.36|India|2020-08-17	0.0008117132	Asia
Asia|hCoV-19/Malaysia/0956/2020|EPI ISL 501181|B|Malaysia|2020-03-04	Asia|hCoV-19/India/TG-CCMB-AB955/2020|EPI ISL 539742|B.1.36|India|2020-08-17	0.0007440052	Asia
Asia|hCoV-19/Beijing/DT-travelIT04/2020|EPI ISL 452351|B|China|2020-03-04	Asia|hCoV-19/India/TG-CCMB-AB955/2020|EPI ISL 539742|B.1.36|India|2020-08-17	0.0007440052	Asia
Asia|hCoV-19/Pakistan/Gilgit1/2020|EPI ISL 417444|B|Pakistan|2020-03-04	Asia|hCoV-19/India/TG-CCMB-AB955/2020|EPI ISL 539742|B.1.36|India|2020-08-17	0.0008116620	Asia
Asia|hCoV-19/Japan/PG-0087/2020|EPI ISL 479835|A|Japan|2020-03-04	Asia|hCoV-19/India/TG-CCMB-AB955/2020|EPI ISL 539742|B.1.36|India|2020-08-17	0.0009471169	Asia
Asia|hCoV-19/Georgia/Tb-273/2020|EPI ISL 416479|B.1.1|Georgia|2020-03-05	Asia|hCoV-19/India/TG-CCMB-AB955/2020|EPI ISL 539742|B.1.36|India|2020-08-17	0.0007440622	Asia
Asia|hCoV-19/Malaysia/IMR WC1170/2020|EPI ISL 430440|B|Malaysia|2020-03-05	Asia|hCoV-19/India/TG-CCMB-AB955/2020|EPI ISL 539742|B.1.36|India|2020-08-17	0.0007440052	Asia
Asia|hCoV-19/Taiwan/CGMH-CGU-06/2020|EPI ISL 417519|B.4|Taiwan|2020-03-05	Asia|hCoV-19/India/TG-CCMB-AB955/2020|EPI ISL 539742|B.1.36|India|2020-08-17	0.0009132183	Asia
Asia|hCoV-19/Hangzhou/HZCDC6111/2020|EPI ISL 482575|B|China|2020-03-05	Asia|hCoV-19/India/TG-CCMB-AB955/2020|EPI ISL 539742|B.1.36|India|2020-08-17	0.0007101723	Asia
Asia|hCoV-19/Yunnan/0306-466/2020|EPI ISL 429239|B|China|2020-03-06	Asia|hCoV-19/India/TG-CCMB-AB955/2020|EPI ISL 539742|B.1.36|India|2020-08-17	0.0007779548	Asia
Asia|hCoV-19/Vietnam/CM295/2020|EPI ISL 416430|B.1.1|Vietnam|2020-03-06	Asia|hCoV-19/India/TG-CCMB-AB955/2020|EPI ISL 539742|B.1.36|India|2020-08-17	0.0007102266	Asia
Asia|hCoV-19/Hangzhou/HZCDC6224/2020|EPI ISL 482576|B|China|2020-03-06	Asia|hCoV-19/India/TG-CCMB-AB955/2020|EPI ISL 539742|B.1.36|India|2020-08-17	0.0009809209	Asia
Asia|hCoV-19/Beijing/DT-travelIT02/2020|EPI ISL 452353|B.1|China|2020-03-06	Asia|hCoV-19/India/TG-CCMB-AB955/2020|EPI ISL 539742|B.1.36|India|2020-08-17	0.0006763521	Asia
Asia|hCoV-19/Hangzhou/HZCDC6228/2020|EPI ISL 482577|B.1|China|2020-03-07	Asia|hCoV-19/India/TG-CCMB-AB955/2020|EPI ISL 539742|B.1.36|India|2020-08-17	0.0006424914	Asia
Asia|hCoV-19/Vietnam/39607/2020|EPI ISL 416428|B.1.1|Vietnam|2020-03-07	Asia|hCoV-19/India/TG-CCMB-AB955/2020|EPI ISL 539742|B.1.36|India|2020-08-17	0.0007102266	Asia
Asia|hCoV-19/Beijing/DT-travelES03/2020|EPI ISL 452345|B.1|China|2020-03-07	Asia|hCoV-19/India/TG-CCMB-AB955/2020|EPI ISL 539742|B.1.36|India|2020-08-17	0.0006425105	Asia
Asia|hCoV-19/Beijing/DT-travelIT03/2020|EPI ISL 452354|B.1|China|2020-03-07	Asia|hCoV-19/India/TG-CCMB-AB955/2020|EPI ISL 539742|B.1.36|India|2020-08-17	0.0006763521	Asia
Asia|hCoV-19/Japan/P1/2020|EPI ISL 419296|B.1.255|Japan|2020-03-08	Asia|hCoV-19/India/TG-CCMB-AB955/2020|EPI ISL 539742|B.1.36|India|2020-08-17	0.0005409869	Asia
Asia|hCoV-19/Japan/PG-0056/2020|EPI ISL 479819|A|Japan|2020-03-08	Asia|hCoV-19/India/TG-CCMB-AB955/2020|EPI ISL 539742|B.1.36|India|2020-08-17	0.0009471169	Asia
Asia|hCoV-19/Singapore/49/2020|EPI ISL 428828|B.1.5|Singapore|2020-03-08	Asia|hCoV-19/India/TG-CCMB-AB955/2020|EPI ISL 539742|B.1.36|India|2020-08-17	0.0006086636	Asia
Asia|hCoV-19/Vietnam/VNHN 0207/2020|EPI ISL 511891|B.1.1|Vietnam|2020-03-08	Asia|hCoV-19/India/TG-CCMB-AB955/2020|EPI ISL 539742|B.1.36|India|2020-08-17	0.0007102266	Asia
Asia|hCoV-19/Singapore/394/2020|EPI ISL 469143|B|Singapore|2020-03-09	Asia|hCoV-19/India/TG-CCMB-AB955/2020|EPI ISL 539742|B.1.36|India|2020-08-17	0.0007440052	Asia
Asia|hCoV-19/Japan/PG-0221/2020|EPI ISL 479920|A|Japan|2020-03-09	Asia|hCoV-19/India/TG-CCMB-AB955/2020|EPI ISL 539742|B.1.36|India|2020-08-17	0.0009471047	Asia
Asia|hCoV-19/Saudi Arabia/KAIMRC01/2020|EPI ISL 507010|B.6|Saudi Arabia|2020-03-09	Asia|hCoV-19/India/TG-CCMB-AB955/2020|EPI ISL 539742|B.1.36|India|2020-08-17	0.0008793775	Asia
Asia|hCoV-19/Iran/KHGRC-1.1-IPI-8206/2020|EPI ISL 442523|B.4|Iran|2020-03-09	Asia|hCoV-19/India/TG-CCMB-AB955/2020|EPI ISL 539742|B.1.36|India|2020-08-17	0.0008455631	Asia
Asia|hCoV-19/Saudi Arabia/SCDC-3321/2020|EPI ISL 416521|B.1.246|Saudi Arabia|2020-03-10	Asia|hCoV-19/India/TG-CCMB-AB955/2020|EPI ISL 539742|B.1.36|India|2020-08-17	0.0005071649	Asia
Asia|hCoV-19/India/UN-1100/2020|EPI ISL 421664|B.4|India|2020-03-10	Asia|hCoV-19/India/TG-CCMB-AB955/2020|EPI ISL 539742|B.1.36|India|2020-08-17	0.0009810544	Asia
Asia|hCoV-19/India/UN-1063/2020|EPI ISL 424361|B.4|India|2020-03-10	Asia|hCoV-19/India/TG-CCMB-AB955/2020|EPI ISL 539742|B.1.36|India|2020-08-17	0.0009471491	Asia
Asia|hCoV-19/Singapore/31/2020|EPI ISL 420108|B|Singapore|2020-03-10	Asia|hCoV-19/India/TG-CCMB-AB955/2020|EPI ISL 539742|B.1.36|India|2020-08-17	0.0007440052	Asia
Asia|hCoV-19/Japan/P4-1/2020|EPI ISL 419301|B.1.1|Japan|2020-03-11	Asia|hCoV-19/India/TG-CCMB-AB955/2020|EPI ISL 539742|B.1.36|India|2020-08-17	0.0007102266	Asia
Asia|hCoV-19/Singapore/32/2020|EPI ISL 420109|B|Singapore|2020-03-11	Asia|hCoV-19/India/TG-CCMB-AB955/2020|EPI ISL 539742|B.1.36|India|2020-08-17	0.0007440052	Asia
Asia|hCoV-19/Lebanon/S9 764/2020|EPI ISL 450515|B.4|Lebanon|2020-03-11	Asia|hCoV-19/India/TG-CCMB-AB955/2020|EPI ISL 539742|B.1.36|India|2020-08-17	0.0009471491	Asia
Asia|hCoV-19/Japan/SMU-0311S2/2020|EPI ISL 416524|B.1.5|Japan|2020-03-11	Asia|hCoV-19/India/TG-CCMB-AB955/2020|EPI ISL 539742|B.1.36|India|2020-08-17	0.0006425105	Asia
Asia|hCoV-19/Japan/PG-0437/2020|EPI ISL 480103|A|Japan|2020-03-12	Asia|hCoV-19/India/TG-CCMB-AB955/2020|EPI ISL 539742|B.1.36|India|2020-08-17	0.0009809626	Asia
Asia|hCoV-19/Japan/PG-0324/2020|EPI ISL 479999|B.1.5|Japan|2020-03-12	Asia|hCoV-19/India/TG-CCMB-AB955/2020|EPI ISL 539742|B.1.36|India|2020-08-17	0.0007102174	Asia
Asia|hCoV-19/Beijing/DT-travelNO01/2020|EPI ISL 452342|B|China|2020-03-12	Asia|hCoV-19/India/TG-CCMB-AB955/2020|EPI ISL 539742|B.1.36|India|2020-08-17	0.0008117509	Asia
Asia|hCoV-19/India/UN-1621/2020|EPI ISL 421671|B.4|India|2020-03-12	Asia|hCoV-19/India/TG-CCMB-AB955/2020|EPI ISL 539742|B.1.36|India|2020-08-17	0.0009471331	Asia
Asia|hCoV-19/Thailand/Bangkok 2294/2020|EPI ISL 447921|B.6|Thailand|2020-03-13	Asia|hCoV-19/India/TG-CCMB-AB955/2020|EPI ISL 539742|B.1.36|India|2020-08-17	0.0009132338	Asia
Asia|hCoV-19/Taiwan/CGMH-CGU-09/2020|EPI ISL 417522|B|Taiwan|2020-03-13	Asia|hCoV-19/India/TG-CCMB-AB955/2020|EPI ISL 539742|B.1.36|India|2020-08-17	0.0008116754	Asia
Asia|hCoV-19/Japan/PG-0192/2020|EPI ISL 479897|B.1.160|Japan|2020-03-13	Asia|hCoV-19/India/TG-CCMB-AB955/2020|EPI ISL 539742|B.1.36|India|2020-08-17	0.0005409870	Asia
Asia|hCoV-19/Beijing/DT-travelDE01/2020|EPI ISL 452329|B|China|2020-03-13	Asia|hCoV-19/India/TG-CCMB-AB955/2020|EPI ISL 539742|B.1.36|India|2020-08-17	0.0007440052	Asia
Asia|hCoV-19/Oman/RESP-20-2282/2020|EPI ISL 457974|B.1.220|Oman|2020-03-14	Asia|hCoV-19/India/TG-CCMB-AB955/2020|EPI ISL 539742|B.1.36|India|2020-08-17	0.0006763206	Asia
Asia|hCoV-19/Singapore/758/2020|EPI ISL 507003|B.6|Singapore|2020-03-14	Asia|hCoV-19/India/TG-CCMB-AB955/2020|EPI ISL 539742|B.1.36|India|2020-08-17	0.0008455128	Asia
Asia|hCoV-19/Hangzhou/HZCDC6706/2020|EPI ISL 421222|B|China|2020-03-14	Asia|hCoV-19/India/TG-CCMB-AB955/2020|EPI ISL 539742|B.1.36|India|2020-08-17	0.0007440053	Asia
Asia|hCoV-19/Wuhan/HB-WH5-237/2020|EPI ISL 454978|B|China|2020-03-14	Asia|hCoV-19/India/TG-CCMB-AB955/2020|EPI ISL 539742|B.1.36|India|2020-08-17	0.0007778628	Asia
Asia|hCoV-19/Beijing/DT-travelGR01/2020|EPI ISL 452347|B.1|China|2020-03-15	Asia|hCoV-19/India/TG-CCMB-AB955/2020|EPI ISL 539742|B.1.36|India|2020-08-17	0.0006424913	Asia
Asia|hCoV-19/Israel/CVL-n-5936/2020|EPI ISL 475018|B.1|Israel|2020-03-15	Asia|hCoV-19/India/TG-CCMB-AB955/2020|EPI ISL 539742|B.1.36|India|2020-08-17	0.0006424616	Asia
Asia|hCoV-19/Israel/CVL-n-6157/2020|EPI ISL 475022|B.1|Israel|2020-03-15	Asia|hCoV-19/India/TG-CCMB-AB955/2020|EPI ISL 539742|B.1.36|India|2020-08-17	0.0007440526	Asia
Asia|hCoV-19/South Korea/KCDC2128/2020|EPI ISL 498029|B.40|South Korea|2020-03-15	Asia|hCoV-19/India/TG-CCMB-AB955/2020|EPI ISL 539742|B.1.36|India|2020-08-17	0.0008794185	Asia
Asia|hCoV-19/Pakistan/KHI1/2020|EPI ISL 451958|B|Pakistan|2020-03-16	Asia|hCoV-19/India/TG-CCMB-AB955/2020|EPI ISL 539742|B.1.36|India|2020-08-17	0.0008455985	Asia
Asia|hCoV-19/United Arab Emirates/L0879/2020|EPI ISL 435124|B.1.1.296|United Arab Emirates|2020-03-16	Asia|hCoV-19/India/TG-CCMB-AB955/2020|EPI ISL 539742|B.1.36|India|2020-08-17	0.0008118133	Asia
Asia|hCoV-19/South Korea/KCDC2129/2020|EPI ISL 498030|B.40|South Korea|2020-03-16	Asia|hCoV-19/India/TG-CCMB-AB955/2020|EPI ISL 539742|B.1.36|India|2020-08-17	0.0008455379	Asia
Asia|hCoV-19/Saudi Arabia/KAIMRC12/2020|EPI ISL 507018|B.1.1|Saudi Arabia|2020-03-17	Asia|hCoV-19/India/TG-CCMB-AB955/2020|EPI ISL 539742|B.1.36|India|2020-08-17	0.0007102266	Asia
Asia|hCoV-19/Taiwan/TSGH-13/2020|EPI ISL 428230|B.4|Taiwan|2020-03-17	Asia|hCoV-19/India/TG-CCMB-AB955/2020|EPI ISL 539742|B.1.36|India|2020-08-17	0.0011166198	Asia
Asia|hCoV-19/Vietnam/VNHN 1072/2020|EPI ISL 455717|B.1|Vietnam|2020-03-17	Asia|hCoV-19/India/TG-CCMB-AB955/2020|EPI ISL 539742|B.1.36|India|2020-08-17	0.0006766525	Asia
Asia|hCoV-19/Taiwan/CGMH-CGU-13/2020|EPI ISL 424969|B.1.1|Taiwan|2020-03-17	Asia|hCoV-19/India/TG-CCMB-AB955/2020|EPI ISL 539742|B.1.36|India|2020-08-17	0.0007779354	Asia
Asia|hCoV-19/Wuhan/HB-WH4-211/2020|EPI ISL 454960|B|China|2020-03-18	Asia|hCoV-19/India/TG-CCMB-AB955/2020|EPI ISL 539742|B.1.36|India|2020-08-17	0.0008455519	Asia
Asia|hCoV-19/Vietnam/VNHN 1167/2020|EPI ISL 455696|B.1|Vietnam|2020-03-18	Asia|hCoV-19/India/TG-CCMB-AB955/2020|EPI ISL 539742|B.1.36|India|2020-08-17	0.0005748276	Asia
Asia|hCoV-19/Hong Kong/HKU-200723-043/2020|EPI ISL 497810|B.1|Hong Kong|2020-03-18	Asia|hCoV-19/India/TG-CCMB-AB955/2020|EPI ISL 539742|B.1.36|India|2020-08-17	0.0007101183	Asia
Asia|hCoV-19/Oman/RESP-20-3080/2020|EPI ISL 457979|B.1.1|Oman|2020-03-18	Asia|hCoV-19/India/TG-CCMB-AB955/2020|EPI ISL 539742|B.1.36|India|2020-08-17	0.0007102266	Asia
Asia|hCoV-19/Lebanon/LB-R8/2020|EPI ISL 498551|B.1.5|Lebanon|2020-03-19	Asia|hCoV-19/India/TG-CCMB-AB955/2020|EPI ISL 539742|B.1.36|India|2020-08-17	0.0007102054	Asia
Asia|hCoV-19/Japan/PG-0281/2020|EPI ISL 479961|B.1.1|Japan|2020-03-19	Asia|hCoV-19/India/TG-CCMB-AB955/2020|EPI ISL 539742|B.1.36|India|2020-08-17	0.0007440622	Asia
Asia|hCoV-19/United Arab Emirates/L9584510/2020|EPI ISL 520743|B.1.1|United Arab Emirates|2020-03-19	Asia|hCoV-19/India/TG-CCMB-AB955/2020|EPI ISL 539742|B.1.36|India|2020-08-17	0.0006763609	Asia
Asia|hCoV-19/Wuhan/HB-WH4-212/2020|EPI ISL 454961|B|China|2020-03-19	Asia|hCoV-19/India/TG-CCMB-AB955/2020|EPI ISL 539742|B.1.36|India|2020-08-17	0.0008455913	Asia
Asia|hCoV-19/Taiwan/NCKUH-007/2020|EPI ISL 493202|B.40|Taiwan|2020-03-20	Asia|hCoV-19/India/TG-CCMB-AB955/2020|EPI ISL 539742|B.1.36|India|2020-08-17	0.0009132184	Asia
Asia|hCoV-19/Taiwan/107/2020|EPI ISL 420085|B.1|Taiwan|2020-03-20	Asia|hCoV-19/India/TG-CCMB-AB955/2020|EPI ISL 539742|B.1.36|India|2020-08-17	0.0006763094	Asia
Asia|hCoV-19/Oman/RESP-20-3700/2020|EPI ISL 457986|B|Oman|2020-03-20	Asia|hCoV-19/India/TG-CCMB-AB955/2020|EPI ISL 539742|B.1.36|India|2020-08-17	0.0007778628	Asia
Asia|hCoV-19/Singapore/173nan/2020|EPI ISL 538441|B.1|Singapore|2020-03-20	Asia|hCoV-19/India/TG-CCMB-AB955/2020|EPI ISL 539742|B.1.36|India|2020-08-17	0.0006086353	Asia
Asia|hCoV-19/Taiwan/CGMH-CGU-23/2020|EPI ISL 444276|B.1.255|Taiwan|2020-03-21	Asia|hCoV-19/India/TG-CCMB-AB955/2020|EPI ISL 539742|B.1.36|India|2020-08-17	0.0005409869	Asia
Asia|hCoV-19/Vietnam/VNHN 1492/2020|EPI ISL 455699|B.1.1|Vietnam|2020-03-21	Asia|hCoV-19/India/TG-CCMB-AB955/2020|EPI ISL 539742|B.1.36|India|2020-08-17	0.0007440968	Asia
Asia|hCoV-19/Singapore/179/2020|EPI ISL 462297|B|Singapore|2020-03-21	Asia|hCoV-19/India/TG-CCMB-AB955/2020|EPI ISL 539742|B.1.36|India|2020-08-17	0.0008794036	Asia
Asia|hCoV-19/Hangzhou/HZCDCp145/2020|EPI ISL 482582|B.1.1|China|2020-03-21	Asia|hCoV-19/India/TG-CCMB-AB955/2020|EPI ISL 539742|B.1.36|India|2020-08-17	0.0007440621	Asia
Asia|hCoV-19/Hangzhou/HZCDC7184F/2020|EPI ISL 482583|B.1|China|2020-03-22	Asia|hCoV-19/India/TG-CCMB-AB955/2020|EPI ISL 539742|B.1.36|India|2020-08-17	0.0006763408	Asia
Asia|hCoV-19/Beijing/DT-travelUK01/2020|EPI ISL 452355|B.1.1|China|2020-03-22	Asia|hCoV-19/India/TG-CCMB-AB955/2020|EPI ISL 539742|B.1.36|India|2020-08-17	0.0007779353	Asia
Asia|hCoV-19/Israel/701002334/2020|EPI ISL 447306|B.1|Israel|2020-03-22	Asia|hCoV-19/India/TG-CCMB-AB955/2020|EPI ISL 539742|B.1.36|India|2020-08-17	0.0006763522	Asia
Asia|hCoV-19/South Korea/KCDC2145/2020|EPI ISL 498046|B.1|South Korea|2020-03-22	Asia|hCoV-19/India/TG-CCMB-AB955/2020|EPI ISL 539742|B.1.36|India|2020-08-17	0.0006086353	Asia
Asia|hCoV-19/Saudi Arabia/KAUST-Makkah13/2020|EPI ISL 437466|A|Saudi Arabia|2020-03-23	Asia|hCoV-19/India/TG-CCMB-AB955/2020|EPI ISL 539742|B.1.36|India|2020-08-17	0.0009133307	Asia
Asia|hCoV-19/Japan/PG-0232/2020|EPI ISL 479927|A|Japan|2020-03-23	Asia|hCoV-19/India/TG-CCMB-AB955/2020|EPI ISL 539742|B.1.36|India|2020-08-17	0.0009809628	Asia
Asia|hCoV-19/Taiwan/108/2020|EPI ISL 429883|B.1|Taiwan|2020-03-23	Asia|hCoV-19/India/TG-CCMB-AB955/2020|EPI ISL 539742|B.1.36|India|2020-08-17	0.0006086353	Asia
Asia|hCoV-19/Saudi Arabia/KFSHRC27/2020|EPI ISL 507032|B.1.246|Saudi Arabia|2020-03-23	Asia|hCoV-19/India/TG-CCMB-AB955/2020|EPI ISL 539742|B.1.36|India|2020-08-17	0.0005071649	Asia
Asia|hCoV-19/Taiwan/TSGH-14/2020|EPI ISL 428231|B.1.255|Taiwan|2020-03-24	Asia|hCoV-19/India/TG-CCMB-AB955/2020|EPI ISL 539742|B.1.36|India|2020-08-17	0.0006425513	Asia
Asia|hCoV-19/Israel/701002431/2020|EPI ISL 447302|B.1.1|Israel|2020-03-24	Asia|hCoV-19/India/TG-CCMB-AB955/2020|EPI ISL 539742|B.1.36|India|2020-08-17	0.0007779355	Asia
Asia|hCoV-19/Israel/701002458/2020|EPI ISL 447297|B.1|Israel|2020-03-24	Asia|hCoV-19/India/TG-CCMB-AB955/2020|EPI ISL 539742|B.1.36|India|2020-08-17	0.0006424616	Asia
Asia|hCoV-19/Taiwan/TSGH-10/2020|EPI ISL 427397|B.40|Taiwan|2020-03-24	Asia|hCoV-19/India/TG-CCMB-AB955/2020|EPI ISL 539742|B.1.36|India|2020-08-17	0.0008455379	Asia
Asia|hCoV-19/Singapore/486/2020|EPI ISL 476820|B|Singapore|2020-03-25	Asia|hCoV-19/India/TG-CCMB-AB955/2020|EPI ISL 539742|B.1.36|India|2020-08-17	0.0008455127	Asia
Asia|hCoV-19/Israel/990059251/2020|EPI ISL 447269|B.1|Israel|2020-03-25	Asia|hCoV-19/India/TG-CCMB-AB955/2020|EPI ISL 539742|B.1.36|India|2020-08-17	0.0006424616	Asia
Asia|hCoV-19/Oman/RESP-20-5505/2020|EPI ISL 457994|B.1|Oman|2020-03-25	Asia|hCoV-19/India/TG-CCMB-AB955/2020|EPI ISL 539742|B.1.36|India|2020-08-17	0.0007440400	Asia
Asia|hCoV-19/Thailand/Bangkok-0038/2020|EPI ISL 429174|B.1|Thailand|2020-03-25	Asia|hCoV-19/India/TG-CCMB-AB955/2020|EPI ISL 539742|B.1.36|India|2020-08-17	0.0006086353	Asia
Asia|hCoV-19/South Korea/IHC3486/2020|EPI ISL 541001|B.1.1|South Korea|2020-03-26	Asia|hCoV-19/India/TG-CCMB-AB955/2020|EPI ISL 539742|B.1.36|India|2020-08-17	0.0007440621	Asia
Asia|hCoV-19/Israel/2047145/2020|EPI ISL 447396|B.1.1|Israel|2020-03-26	Asia|hCoV-19/India/TG-CCMB-AB955/2020|EPI ISL 539742|B.1.36|India|2020-08-17	0.0007440622	Asia
Asia|hCoV-19/South Korea/KCDC2183/2020|EPI ISL 506977|B.1.1|South Korea|2020-03-26	Asia|hCoV-19/India/TG-CCMB-AB955/2020|EPI ISL 539742|B.1.36|India|2020-08-17	0.0007440622	Asia
Asia|hCoV-19/Israel/701002666/2020|EPI ISL 447286|B.1|Israel|2020-03-26	Asia|hCoV-19/India/TG-CCMB-AB955/2020|EPI ISL 539742|B.1.36|India|2020-08-17	0.0006763207	Asia
Asia|hCoV-19/Japan/PG-0318/2020|EPI ISL 479993|B.1|Japan|2020-03-27	Asia|hCoV-19/India/TG-CCMB-AB955/2020|EPI ISL 539742|B.1.36|India|2020-08-17	0.0006763207	Asia
Asia|hCoV-19/Indonesia/JK-EIJK-03/2020|EPI ISL 437191|B|Indonesia|2020-03-27	Asia|hCoV-19/India/TG-CCMB-AB955/2020|EPI ISL 539742|B.1.36|India|2020-08-17	0.0007778758	Asia
Asia|hCoV-19/Vietnam/VNHN 3085/2020|EPI ISL 455703|B.1.1|Vietnam|2020-03-27	Asia|hCoV-19/India/TG-CCMB-AB955/2020|EPI ISL 539742|B.1.36|India|2020-08-17	0.0007778992	Asia
Asia|hCoV-19/Saudi Arabia/KFSHRC43/2020|EPI ISL 507036|B.1.247|Saudi Arabia|2020-03-27	Asia|hCoV-19/India/TG-CCMB-AB955/2020|EPI ISL 539742|B.1.36|India|2020-08-17	0.0005410122	Asia
Asia|hCoV-19/Georgia/Tb-1352/2020|EPI ISL 420140|B.1|Georgia|2020-03-28	Asia|hCoV-19/India/TG-CCMB-AB955/2020|EPI ISL 539742|B.1.36|India|2020-08-17	0.0006424915	Asia
Asia|hCoV-19/South Korea/KCDC2189/2020|EPI ISL 506983|B.1.5|South Korea|2020-03-28	Asia|hCoV-19/India/TG-CCMB-AB955/2020|EPI ISL 539742|B.1.36|India|2020-08-17	0.0007101724	Asia
Asia|hCoV-19/Thailand/Bangkok-0043/2020|EPI ISL 429179|B.1.5|Thailand|2020-03-28	Asia|hCoV-19/India/TG-CCMB-AB955/2020|EPI ISL 539742|B.1.36|India|2020-08-17	0.0006763408	Asia
Asia|hCoV-19/South Korea/KCDC2190/2020|EPI ISL 506984|B.1|South Korea|2020-03-28	Asia|hCoV-19/India/TG-CCMB-AB955/2020|EPI ISL 539742|B.1.36|India|2020-08-17	0.0007778992	Asia
Asia|hCoV-19/Saudi Arabia/KAUST-Madinah238/2020|EPI ISL 437733|B.1.246|Saudi Arabia|2020-03-29	Asia|hCoV-19/India/TG-CCMB-AB955/2020|EPI ISL 539742|B.1.36|India|2020-08-17	0.0005748373	Asia
Asia|hCoV-19/Singapore/930/2020|EPI ISL 538462|B.1|Singapore|2020-03-29	Asia|hCoV-19/India/TG-CCMB-AB955/2020|EPI ISL 539742|B.1.36|India|2020-08-17	0.0006086353	Asia
Asia|hCoV-19/Oman/RESP-20-6417/2020|EPI ISL 457996|B.1|Oman|2020-03-29	Asia|hCoV-19/India/TG-CCMB-AB955/2020|EPI ISL 539742|B.1.36|India|2020-08-17	0.0006424616	Asia
Asia|hCoV-19/Saudi Arabia/KAUST-Madinah255/2020|EPI ISL 437739|B.1.36.6|Saudi Arabia|2020-03-29	Asia|hCoV-19/India/TG-CCMB-AB955/2020|EPI ISL 539742|B.1.36|India|2020-08-17	0.0004733442	Asia
Asia|hCoV-19/Indonesia/JI-ITD-1273V/2020|EPI ISL 529964|B|Indonesia|2020-03-30	Asia|hCoV-19/India/TG-CCMB-AB955/2020|EPI ISL 539742|B.1.36|India|2020-08-17	0.0008794594	Asia
Asia|hCoV-19/Saudi Arabia/KAUST-Madinah254/2020|EPI ISL 437738|B.1.246|Saudi Arabia|2020-03-30	Asia|hCoV-19/India/TG-CCMB-AB955/2020|EPI ISL 539742|B.1.36|India|2020-08-17	0.0005071649	Asia
Asia|hCoV-19/Malaysia/3499/2020|EPI ISL 501205|B.6|Malaysia|2020-03-30	Asia|hCoV-19/India/TG-CCMB-AB955/2020|EPI ISL 539742|B.1.36|India|2020-08-17	0.0008793512	Asia
Asia|hCoV-19/Malaysia/IMR WC9127/2020|EPI ISL 459956|B.6|Malaysia|2020-03-30	Asia|hCoV-19/India/TG-CCMB-AB955/2020|EPI ISL 539742|B.1.36|India|2020-08-17	0.0008793514	Asia
Asia|hCoV-19/India/WB-IK5/2020|EPI ISL 508376|B.1.5|India|2020-03-31	Asia|hCoV-19/India/TG-CCMB-AB955/2020|EPI ISL 539742|B.1.36|India|2020-08-17	0.0006424914	Asia
Asia|hCoV-19/Japan/PG-0355/2020|EPI ISL 480027|B.1.1|Japan|2020-03-31	Asia|hCoV-19/India/TG-CCMB-AB955/2020|EPI ISL 539742|B.1.36|India|2020-08-17	0.0007779355	Asia
Asia|hCoV-19/India/TG-CCMB-J057/2020|EPI ISL 447563|B.6|India|2020-03-31	Asia|hCoV-19/India/TG-CCMB-AB955/2020|EPI ISL 539742|B.1.36|India|2020-08-17	0.0009809960	Asia
Asia|hCoV-19/Singapore/933/2020|EPI ISL 538465|B.6|Singapore|2020-03-31	Asia|hCoV-19/India/TG-CCMB-AB955/2020|EPI ISL 539742|B.1.36|India|2020-08-17	0.0008793514	Asia
Asia|hCoV-19/Israel/2089861/2020|EPI ISL 447361|B.1|Israel|2020-04-01	Asia|hCoV-19/India/TG-CCMB-AB955/2020|EPI ISL 539742|B.1.36|India|2020-08-17	0.0006086353	Asia
Asia|hCoV-19/India/TG-CCMB-J283/2020|EPI ISL 450328|B.6|India|2020-04-01	Asia|hCoV-19/India/TG-CCMB-AB955/2020|EPI ISL 539742|B.1.36|India|2020-08-17	0.0008793514	Asia
Asia|hCoV-19/Saudi Arabia/KAUST-MADINAH281/2020|EPI ISL 513125|B.1.246|Saudi Arabia|2020-04-01	Asia|hCoV-19/India/TG-CCMB-AB955/2020|EPI ISL 539742|B.1.36|India|2020-08-17	0.0005409870	Asia
Asia|hCoV-19/India/TG-CCMB-J206/2020|EPI ISL 447569|B.6|India|2020-04-01	Asia|hCoV-19/India/TG-CCMB-AB955/2020|EPI ISL 539742|B.1.36|India|2020-08-17	0.0009471491	Asia
Asia|hCoV-19/India/TG-CCMB-J222/2020|EPI ISL 450332|B.6|India|2020-04-01	Asia|hCoV-19/India/TG-CCMB-AB955/2020|EPI ISL 539742|B.1.36|India|2020-08-17	0.0008793514	Asia
Asia|hCoV-19/India/TG-CCMB-J232/2020|EPI ISL 447576|B.6|India|2020-04-02	Asia|hCoV-19/India/TG-CCMB-AB955/2020|EPI ISL 539742|B.1.36|India|2020-08-17	0.0010826136	Asia
Asia|hCoV-19/Japan/PG-0513/2020|EPI ISL 480171|B.1.1|Japan|2020-04-02	Asia|hCoV-19/India/TG-CCMB-AB955/2020|EPI ISL 539742|B.1.36|India|2020-08-17	0.0007440622	Asia
Asia|hCoV-19/Taiwan/TSGH-23/2020|EPI ISL 436108|B.1|Taiwan|2020-04-02	Asia|hCoV-19/India/TG-CCMB-AB955/2020|EPI ISL 539742|B.1.36|India|2020-08-17	0.0006086353	Asia
Asia|hCoV-19/India/TG-CCMB-J458/2020|EPI ISL 447575|B.6|India|2020-04-02	Asia|hCoV-19/India/TG-CCMB-AB955/2020|EPI ISL 539742|B.1.36|India|2020-08-17	0.0009809960	Asia
Asia|hCoV-19/SaudiArabia/KAUST-JEDDAH756/2020|EPI ISL 512999|B.1.1|Saudi Arabia|2020-04-03	Asia|hCoV-19/India/TG-CCMB-AB955/2020|EPI ISL 539742|B.1.36|India|2020-08-17	0.0007102266	Asia
Asia|hCoV-19/Hong Kong/VM20008964-2/2020|EPI ISL 539851|B.1.1|Hong Kong|2020-04-03	Asia|hCoV-19/India/TG-CCMB-AB955/2020|EPI ISL 539742|B.1.36|India|2020-08-17	0.0007440622	Asia
Asia|hCoV-19/Saudi Arabia/KAIMRC64/2020|EPI ISL 507028|B.1.246|Saudi Arabia|2020-04-03	Asia|hCoV-19/India/TG-CCMB-AB955/2020|EPI ISL 539742|B.1.36|India|2020-08-17	0.0005071649	Asia
Asia|hCoV-19/Israel/13077558/2020|EPI ISL 447432|B.1|Israel|2020-04-03	Asia|hCoV-19/India/TG-CCMB-AB955/2020|EPI ISL 539742|B.1.36|India|2020-08-17	0.0006424915	Asia
Asia|hCoV-19/Israel/13077823/2020|EPI ISL 447424|B.1.3|Israel|2020-04-04	Asia|hCoV-19/India/TG-CCMB-AB955/2020|EPI ISL 539742|B.1.36|India|2020-08-17	0.0007778400	Asia
Asia|hCoV-19/India/MH-CCMB-NIV1/2020|EPI ISL 450321|B.6|India|2020-04-04	Asia|hCoV-19/India/TG-CCMB-AB955/2020|EPI ISL 539742|B.1.36|India|2020-08-17	0.0009132185	Asia
Asia|hCoV-19/India/OR-RMRC24/2020|EPI ISL 455775|B.1.246|India|2020-04-04	Asia|hCoV-19/India/TG-CCMB-AB955/2020|EPI ISL 539742|B.1.36|India|2020-08-17	0.0005071649	Asia
Asia|hCoV-19/Israel/13077846/2020|EPI ISL 447422|B.1.3|Israel|2020-04-04	Asia|hCoV-19/India/TG-CCMB-AB955/2020|EPI ISL 539742|B.1.36|India|2020-08-17	0.0007778632	Asia
Asia|hCoV-19/India/GJ-GBRC1s/2020|EPI ISL 426415|B.1|India|2020-04-05	Asia|hCoV-19/India/TG-CCMB-AB955/2020|EPI ISL 539742|B.1.36|India|2020-08-17	0.0007779224	Asia
Asia|hCoV-19/United Arab Emirates/L920643384/2020|EPI ISL 520731|A|United Arab Emirates|2020-04-05	Asia|hCoV-19/India/TG-CCMB-AB955/2020|EPI ISL 539742|B.1.36|India|2020-08-17	0.0009810086	Asia
Asia|hCoV-19/India/WB-IK8/2020|EPI ISL 511901|A|India|2020-04-05	Asia|hCoV-19/India/TG-CCMB-AB955/2020|EPI ISL 539742|B.1.36|India|2020-08-17	0.0009471330	Asia
Asia|hCoV-19/SaudiArabia/KAUST-MADINAH519/2020|EPI ISL 513166|B.1.246|Saudi Arabia|2020-04-05	Asia|hCoV-19/India/TG-CCMB-AB955/2020|EPI ISL 539742|B.1.36|India|2020-08-17	0.0005071649	Asia
Asia|hCoV-19/SaudiArabia/KAUST-JEDDAH927/2020|EPI ISL 513056|B.1.1|Saudi Arabia|2020-04-06	Asia|hCoV-19/India/TG-CCMB-AB955/2020|EPI ISL 539742|B.1.36|India|2020-08-17	0.0007779354	Asia
Asia|hCoV-19/Singapore/947/2020|EPI ISL 538481|B.1|Singapore|2020-04-06	Asia|hCoV-19/India/TG-CCMB-AB955/2020|EPI ISL 539742|B.1.36|India|2020-08-17	0.0006086353	Asia
Asia|hCoV-19/SaudiArabia/KAUST-JEDDAH916/2020|EPI ISL 513047|B.1.5|Saudi Arabia|2020-04-06	Asia|hCoV-19/India/TG-CCMB-AB955/2020|EPI ISL 539742|B.1.36|India|2020-08-17	0.0006763521	Asia
Asia|hCoV-19/Saudi Arabia/KAUST-Makkah227/2020|EPI ISL 437723|B.1.36.6|Saudi Arabia|2020-04-06	Asia|hCoV-19/India/TG-CCMB-AB955/2020|EPI ISL 539742|B.1.36|India|2020-08-17	0.0004395249	Asia
Asia|hCoV-19/Japan/PG-0507/2020|EPI ISL 480166|B.1.1|Japan|2020-04-07	Asia|hCoV-19/India/TG-CCMB-AB955/2020|EPI ISL 539742|B.1.36|India|2020-08-17	0.0007440276	Asia
Asia|hCoV-19/United Arab Emirates/L920647430/2020|EPI ISL 520733|A|United Arab Emirates|2020-04-07	Asia|hCoV-19/India/TG-CCMB-AB955/2020|EPI ISL 539742|B.1.36|India|2020-08-17	0.0009471612	Asia
Asia|hCoV-19/Singapore/951/2020|EPI ISL 538485|B.6|Singapore|2020-04-07	Asia|hCoV-19/India/TG-CCMB-AB955/2020|EPI ISL 539742|B.1.36|India|2020-08-17	0.0009131914	Asia
Asia|hCoV-19/Hong Kong/HKU-200723-056/2020|EPI ISL 497823|B.1.1|Hong Kong|2020-04-07	Asia|hCoV-19/India/TG-CCMB-AB955/2020|EPI ISL 539742|B.1.36|India|2020-08-17	0.0008117618	Asia
Asia|hCoV-19/Oman/12096/2020|EPI ISL 491147|B.1.1.27|Oman|2020-04-08	Asia|hCoV-19/India/TG-CCMB-AB955/2020|EPI ISL 539742|B.1.36|India|2020-08-17	0.0008794857	Asia
Asia|hCoV-19/Bangladesh/CHRF-0009/2020|EPI ISL 468077|B.1.1.316|Bangladesh|2020-04-08	Asia|hCoV-19/India/TG-CCMB-AB955/2020|EPI ISL 539742|B.1.36|India|2020-08-17	0.0007440969	Asia
Asia|hCoV-19/Vietnam/VNHN 4806/2020|EPI ISL 455711|B.1.1|Vietnam|2020-04-08	Asia|hCoV-19/India/TG-CCMB-AB955/2020|EPI ISL 539742|B.1.36|India|2020-08-17	0.0007779354	Asia
Asia|hCoV-19/Jordan/SR-0335/2020|EPI ISL 450187|B.1.246|Jordan|2020-04-08	Asia|hCoV-19/India/TG-CCMB-AB955/2020|EPI ISL 539742|B.1.36|India|2020-08-17	0.0005409870	Asia
Asia|hCoV-19/Vietnam/VNHN 4868/2020|EPI ISL 455710|B.1.1|Vietnam|2020-04-09	Asia|hCoV-19/India/TG-CCMB-AB955/2020|EPI ISL 539742|B.1.36|India|2020-08-17	0.0007440622	Asia
Asia|hCoV-19/SaudiArabia/KAUST-JEDDAH493/2020|EPI ISL 512936|B.1.186|Saudi Arabia|2020-04-09	Asia|hCoV-19/India/TG-CCMB-AB955/2020|EPI ISL 539742|B.1.36|India|2020-08-17	0.0005410121	Asia
Asia|hCoV-19/Israel/CVL-n-6744/2020|EPI ISL 474958|B.1.1|Israel|2020-04-09	Asia|hCoV-19/India/TG-CCMB-AB955/2020|EPI ISL 539742|B.1.36|India|2020-08-17	0.0010488716	Asia
Asia|hCoV-19/Japan/Donner12/2020|EPI ISL 438956|B.1.1|Japan|2020-04-09	Asia|hCoV-19/India/TG-CCMB-AB955/2020|EPI ISL 539742|B.1.36|India|2020-08-17	0.0007440622	Asia
Asia|hCoV-19/Malaysia/IMR WC13946/2020|EPI ISL 490047|B.6|Malaysia|2020-04-10	Asia|hCoV-19/India/TG-CCMB-AB955/2020|EPI ISL 539742|B.1.36|India|2020-08-17	0.0009809339	Asia
Asia|hCoV-19/Vietnam/VNHN 4864/2020|EPI ISL 455708|B.1.1|Vietnam|2020-04-10	Asia|hCoV-19/India/TG-CCMB-AB955/2020|EPI ISL 539742|B.1.36|India|2020-08-17	0.0007778992	Asia
Asia|hCoV-19/Israel/n14292/2020|EPI ISL 483712|B.1.3|Israel|2020-04-10	Asia|hCoV-19/India/TG-CCMB-AB955/2020|EPI ISL 539742|B.1.36|India|2020-08-17	0.0007439931	Asia
Asia|hCoV-19/Malaysia/IMR WC12897/2020|EPI ISL 490015|B.1.178|Malaysia|2020-04-10	Asia|hCoV-19/India/TG-CCMB-AB955/2020|EPI ISL 539742|B.1.36|India|2020-08-17	0.0008455773	Asia
Asia|hCoV-19/Oman/205028472/2020|EPI ISL 458119|B.1.1.27|Oman|2020-04-11	Asia|hCoV-19/India/TG-CCMB-AB955/2020|EPI ISL 539742|B.1.36|India|2020-08-17	0.0008117997	Asia
Asia|hCoV-19/India/GJ-GBRC95a/2020|EPI ISL 450782|B.1.247|India|2020-04-11	Asia|hCoV-19/India/TG-CCMB-AB955/2020|EPI ISL 539742|B.1.36|India|2020-08-17	0.0005748640	Asia
Asia|hCoV-19/South Korea/KCDC2202/2020|EPI ISL 506995|B.1|South Korea|2020-04-11	Asia|hCoV-19/India/TG-CCMB-AB955/2020|EPI ISL 539742|B.1.36|India|2020-08-17	0.0006086070	Asia
Asia|hCoV-19/Israel/CVL-n-7422/2020|EPI ISL 475023|B.1|Israel|2020-04-11	Asia|hCoV-19/India/TG-CCMB-AB955/2020|EPI ISL 539742|B.1.36|India|2020-08-17	0.0006086353	Asia
Asia|hCoV-19/Oman/16904/2020|EPI ISL 525423|B.1|Oman|2020-04-12	Asia|hCoV-19/India/TG-CCMB-AB955/2020|EPI ISL 539742|B.1.36|India|2020-08-17	0.0007101394	Asia
Asia|hCoV-19/Oman/205028718/2020|EPI ISL 457702|B.1.1|Oman|2020-04-12	Asia|hCoV-19/India/TG-CCMB-AB955/2020|EPI ISL 539742|B.1.36|India|2020-08-17	0.0007779354	Asia
Asia|hCoV-19/India/TG-CCMB-K272/2020|EPI ISL 458070|B.6|India|2020-04-12	Asia|hCoV-19/India/TG-CCMB-AB955/2020|EPI ISL 539742|B.1.36|India|2020-08-17	0.0009809959	Asia
Asia|hCoV-19/Malaysia/8451/2020|EPI ISL 501222|B.1.98|Malaysia|2020-04-12	Asia|hCoV-19/India/TG-CCMB-AB955/2020|EPI ISL 539742|B.1.36|India|2020-08-17	0.0007782873	Asia
Asia|hCoV-19/India/GJ-GBRC4/2020|EPI ISL 435051|B.1|India|2020-04-13	Asia|hCoV-19/India/TG-CCMB-AB955/2020|EPI ISL 539742|B.1.36|India|2020-08-17	0.0007101845	Asia
Asia|hCoV-19/India/WB-IK9/2020|EPI ISL 508407|B.1.5|India|2020-04-13	Asia|hCoV-19/India/TG-CCMB-AB955/2020|EPI ISL 539742|B.1.36|India|2020-08-17	0.0006086636	Asia
Asia|hCoV-19/South Korea/KCDC2209/2020|EPI ISL 510548|B.1|South Korea|2020-04-13	Asia|hCoV-19/India/TG-CCMB-AB955/2020|EPI ISL 539742|B.1.36|India|2020-08-17	0.0006763094	Asia
Asia|hCoV-19/Oman/205028997/2020|EPI ISL 458120|B.1.1.27|Oman|2020-04-13	Asia|hCoV-19/India/TG-CCMB-AB955/2020|EPI ISL 539742|B.1.36|India|2020-08-17	0.0009133309	Asia
Asia|hCoV-19/India/TG-CCMB-K499/2020|EPI ISL 447865|B.6|India|2020-04-14	Asia|hCoV-19/India/TG-CCMB-AB955/2020|EPI ISL 539742|B.1.36|India|2020-08-17	0.0009132611	Asia
Asia|hCoV-19/Kazakhstan/16183/2020|EPI ISL 454576|A.2|Kazakhstan|2020-04-14	Asia|hCoV-19/India/TG-CCMB-AB955/2020|EPI ISL 539742|B.1.36|India|2020-08-17	0.0009809666	Asia
Asia|hCoV-19/Japan/Donner21/2020|EPI ISL 438965|B.1.1|Japan|2020-04-14	Asia|hCoV-19/India/TG-CCMB-AB955/2020|EPI ISL 539742|B.1.36|India|2020-08-17	0.0008117753	Asia
Asia|hCoV-19/Kazakhstan/16238/2020|EPI ISL 454498|A.2|Kazakhstan|2020-04-14	Asia|hCoV-19/India/TG-CCMB-AB955/2020|EPI ISL 539742|B.1.36|India|2020-08-17	0.0010825126	Asia
Asia|hCoV-19/Israel/130710157/2020|EPI ISL 447465|B.1.1|Israel|2020-04-15	Asia|hCoV-19/India/TG-CCMB-AB955/2020|EPI ISL 539742|B.1.36|India|2020-08-17	0.0009136516	Asia
Asia|hCoV-19/Israel/2113155/2020|EPI ISL 447349|B.1.3|Israel|2020-04-15	Asia|hCoV-19/India/TG-CCMB-AB955/2020|EPI ISL 539742|B.1.36|India|2020-08-17	0.0007778268	Asia
Asia|hCoV-19/Israel/2113178/2020|EPI ISL 447345|B.1|Israel|2020-04-15	Asia|hCoV-19/India/TG-CCMB-AB955/2020|EPI ISL 539742|B.1.36|India|2020-08-17	0.0006763207	Asia
Asia|hCoV-19/United Arab Emirates/L920667894/2020|EPI ISL 520736|B.1.1|United Arab Emirates|2020-04-15	Asia|hCoV-19/India/TG-CCMB-AB955/2020|EPI ISL 539742|B.1.36|India|2020-08-17	0.0008117617	Asia
Asia|hCoV-19/Israel/CVL-n-8414/2020|EPI ISL 474983|B.1.3|Israel|2020-04-16	Asia|hCoV-19/India/TG-CCMB-AB955/2020|EPI ISL 539742|B.1.36|India|2020-08-17	0.0007778501	Asia
Asia|hCoV-19/SaudiArabia/KAUST-JEDDAH504/2020|EPI ISL 512941|B.1.246|Saudi Arabia|2020-04-16	Asia|hCoV-19/India/TG-CCMB-AB955/2020|EPI ISL 539742|B.1.36|India|2020-08-17	0.0005071649	Asia
Asia|hCoV-19/Israel/CVL-n-8411/2020|EPI ISL 475008|B.1.3|Israel|2020-04-16	Asia|hCoV-19/India/TG-CCMB-AB955/2020|EPI ISL 539742|B.1.36|India|2020-08-17	0.0007101395	Asia
Asia|hCoV-19/India/TN-CCMB-C1-12/2020|EPI ISL 447584|B.6|India|2020-04-16	Asia|hCoV-19/India/TG-CCMB-AB955/2020|EPI ISL 539742|B.1.36|India|2020-08-17	0.0009132339	Asia
Asia|hCoV-19/United Arab Emirates/L2004034664/2020|EPI ISL 520670|A|United Arab Emirates|2020-04-17	Asia|hCoV-19/India/TG-CCMB-AB955/2020|EPI ISL 539742|B.1.36|India|2020-08-17	0.0009810084	Asia
Asia|hCoV-19/United Arab Emirates/L920066831/2020|EPI ISL 520717|B.1.1|United Arab Emirates|2020-04-17	Asia|hCoV-19/India/TG-CCMB-AB955/2020|EPI ISL 539742|B.1.36|India|2020-08-17	0.0009472498	Asia
Asia|hCoV-19/United Arab Emirates/L2004034634/2020|EPI ISL 520669|B.1.1|United Arab Emirates|2020-04-17	Asia|hCoV-19/India/TG-CCMB-AB955/2020|EPI ISL 539742|B.1.36|India|2020-08-17	0.0007102266	Asia
Asia|hCoV-19/Oman/24618/2020|EPI ISL 491129|B.1.1.27|Oman|2020-04-17	Asia|hCoV-19/India/TG-CCMB-AB955/2020|EPI ISL 539742|B.1.36|India|2020-08-17	0.0008456814	Asia
Asia|hCoV-19/Oman/24647/2020|EPI ISL 491139|B.1.1|Oman|2020-04-18	Asia|hCoV-19/India/TG-CCMB-AB955/2020|EPI ISL 539742|B.1.36|India|2020-08-17	0.0007440622	Asia
Asia|hCoV-19/SaudiArabia/KAUST-MAKKAH772/2020|EPI ISL 513242|B.1.247|Saudi Arabia|2020-04-18	Asia|hCoV-19/India/TG-CCMB-AB955/2020|EPI ISL 539742|B.1.36|India|2020-08-17	0.0005071650	Asia
Asia|hCoV-19/United Arab Emirates/L2004034680/2020|EPI ISL 520671|B.1.5|United Arab Emirates|2020-04-18	Asia|hCoV-19/India/TG-CCMB-AB955/2020|EPI ISL 539742|B.1.36|India|2020-08-17	0.0006086636	Asia
Asia|hCoV-19/SaudiArabia/KAUST-MAKKAH771/2020|EPI ISL 513241|B.1.247|Saudi Arabia|2020-04-18	Asia|hCoV-19/India/TG-CCMB-AB955/2020|EPI ISL 539742|B.1.36|India|2020-08-17	0.0005748105	Asia
Asia|hCoV-19/Israel/CVL-n-9331/2020|EPI ISL 474970|B.1.3|Israel|2020-04-19	Asia|hCoV-19/India/TG-CCMB-AB955/2020|EPI ISL 539742|B.1.36|India|2020-08-17	0.0007101395	Asia
Asia|hCoV-19/Taiwan/CGMH-CGU-26/2020|EPI ISL 452178|B.6|Taiwan|2020-04-19	Asia|hCoV-19/India/TG-CCMB-AB955/2020|EPI ISL 539742|B.1.36|India|2020-08-17	0.0009470608	Asia
Asia|hCoV-19/India/WB-S17/2020|EPI ISL 455647|B.1|India|2020-04-19	Asia|hCoV-19/India/TG-CCMB-AB955/2020|EPI ISL 539742|B.1.36|India|2020-08-17	0.0006425213	Asia
Asia|hCoV-19/India/MH-BJMC-1697/2020|EPI ISL 496521|B.6|India|2020-04-19	Asia|hCoV-19/India/TG-CCMB-AB955/2020|EPI ISL 539742|B.1.36|India|2020-08-17	0.0010487253	Asia
Asia|hCoV-19/SaudiArabia/KAUST-MADINAH446/2020|EPI ISL 513159|B.1.160|Saudi Arabia|2020-04-20	Asia|hCoV-19/India/TG-CCMB-AB955/2020|EPI ISL 539742|B.1.36|India|2020-08-17	0.0005748372	Asia
Asia|hCoV-19/Kazakhstan/21399/2020|EPI ISL 454502|B.1.246|Kazakhstan|2020-04-20	Asia|hCoV-19/India/TG-CCMB-AB955/2020|EPI ISL 539742|B.1.36|India|2020-08-17	0.0005071649	Asia
Asia|hCoV-19/Israel/130711082/2020|EPI ISL 447456|B.1|Israel|2020-04-20	Asia|hCoV-19/India/TG-CCMB-AB955/2020|EPI ISL 539742|B.1.36|India|2020-08-17	0.0006424915	Asia
Asia|hCoV-19/SaudiArabia/KAUST-MADINAH444/2020|EPI ISL 513158|B.1.160|Saudi Arabia|2020-04-20	Asia|hCoV-19/India/TG-CCMB-AB955/2020|EPI ISL 539742|B.1.36|India|2020-08-17	0.0006425107	Asia
Asia|hCoV-19/SaudiArabia/KAUST-MAKKAH290/2020|EPI ISL 513214|B.1.247|Saudi Arabia|2020-04-21	Asia|hCoV-19/India/TG-CCMB-AB955/2020|EPI ISL 539742|B.1.36|India|2020-08-17	0.0005071650	Asia
Asia|hCoV-19/Kazakhstan/NCB-5/2020|EPI ISL 435048|A.2|Kazakhstan|2020-04-21	Asia|hCoV-19/India/TG-CCMB-AB955/2020|EPI ISL 539742|B.1.36|India|2020-08-17	0.0010148441	Asia
Asia|hCoV-19/Israel/CVL-n-10261/2020|EPI ISL 474991|B.1|Israel|2020-04-21	Asia|hCoV-19/India/TG-CCMB-AB955/2020|EPI ISL 539742|B.1.36|India|2020-08-17	0.0007101844	Asia
Asia|hCoV-19/SaudiArabia/KAUST-JEDDAH546/2020|EPI ISL 512956|B.1.1|Saudi Arabia|2020-04-21	Asia|hCoV-19/India/TG-CCMB-AB955/2020|EPI ISL 539742|B.1.36|India|2020-08-17	0.0006425298	Asia
Asia|hCoV-19/Oman/C-2673/2020|EPI ISL 491162|B.1.1|Oman|2020-04-22	Asia|hCoV-19/India/TG-CCMB-AB955/2020|EPI ISL 539742|B.1.36|India|2020-08-17	0.0007440622	Asia
Asia|hCoV-19/Oman/C-3067/2020|EPI ISL 491171|B.1.1.27|Oman|2020-04-22	Asia|hCoV-19/India/TG-CCMB-AB955/2020|EPI ISL 539742|B.1.36|India|2020-08-17	0.0009134236	Asia
Asia|hCoV-19/SaudiArabia/KAUST-JEDDAH566/2020|EPI ISL 512963|B.1.246|Saudi Arabia|2020-04-22	Asia|hCoV-19/India/TG-CCMB-AB955/2020|EPI ISL 539742|B.1.36|India|2020-08-17	0.0005071649	Asia
Asia|hCoV-19/India/GJ-GBRC8/2020|EPI ISL 435055|B.1.36|India|2020-04-22	Asia|hCoV-19/India/TG-CCMB-AB955/2020|EPI ISL 539742|B.1.36|India|2020-08-17	0.0005071801	Asia
Asia|hCoV-19/SaudiArabia/KAUST-JEDDAH535/2020|EPI ISL 512949|B.1.247|Saudi Arabia|2020-04-23	Asia|hCoV-19/India/TG-CCMB-AB955/2020|EPI ISL 539742|B.1.36|India|2020-08-17	0.0005748104	Asia
Asia|hCoV-19/SaudiArabia/KAUST-MADINAH368/2020|EPI ISL 513142|B.1.261|Saudi Arabia|2020-04-23	Asia|hCoV-19/India/TG-CCMB-AB955/2020|EPI ISL 539742|B.1.36|India|2020-08-17	0.0005410031	Asia
Asia|hCoV-19/SaudiArabia/KAUST-JEDDAH538/2020|EPI ISL 512951|B.1.5|Saudi Arabia|2020-04-23	Asia|hCoV-19/India/TG-CCMB-AB955/2020|EPI ISL 539742|B.1.36|India|2020-08-17	0.0006086636	Asia
Asia|hCoV-19/SaudiArabia/KAUST-JEDDAH529/2020|EPI ISL 512946|B.1.1|Saudi Arabia|2020-04-23	Asia|hCoV-19/India/TG-CCMB-AB955/2020|EPI ISL 539742|B.1.36|India|2020-08-17	0.0007102266	Asia
Asia|hCoV-19/United Arab Emirates/H8/2020|EPI ISL 528720|B.1|United Arab Emirates|2020-04-24	Asia|hCoV-19/India/TG-CCMB-AB955/2020|EPI ISL 539742|B.1.36|India|2020-08-17	0.0007779355	Asia
Asia|hCoV-19/Japan/NGS-CD-235/2020|EPI ISL 481259|B.1.1.296|Japan|2020-04-24	Asia|hCoV-19/India/TG-CCMB-AB955/2020|EPI ISL 539742|B.1.36|India|2020-08-17	0.0008456814	Asia
Asia|hCoV-19/Oman/RESP-20-B-2937/2020|EPI ISL 518848|B.6|Oman|2020-04-24	Asia|hCoV-19/India/TG-CCMB-AB955/2020|EPI ISL 539742|B.1.36|India|2020-08-17	0.0010156691	Asia
Asia|hCoV-19/SaudiArabia/KAUST-MADINAH378/2020|EPI ISL 513143|B.1.247|Saudi Arabia|2020-04-24	Asia|hCoV-19/India/TG-CCMB-AB955/2020|EPI ISL 539742|B.1.36|India|2020-08-17	0.0005072123	Asia
Asia|hCoV-19/Israel/CVL-n-11594/2020|EPI ISL 475017|B.1.1|Israel|2020-04-25	Asia|hCoV-19/India/TG-CCMB-AB955/2020|EPI ISL 539742|B.1.36|India|2020-08-17	0.0007102266	Asia
Asia|hCoV-19/India/WB-IK22/2020|EPI ISL 508352|B.6|India|2020-04-25	Asia|hCoV-19/India/TG-CCMB-AB955/2020|EPI ISL 539742|B.1.36|India|2020-08-17	0.0009132184	Asia
Asia|hCoV-19/India/KA-nimh-5297/2020|EPI ISL 486398|B.6|India|2020-04-25	Asia|hCoV-19/India/TG-CCMB-AB955/2020|EPI ISL 539742|B.1.36|India|2020-08-17	0.0011504659	Asia
Asia|hCoV-19/India/WB-IK20/2020|EPI ISL 508350|B.1.5|India|2020-04-25	Asia|hCoV-19/India/TG-CCMB-AB955/2020|EPI ISL 539742|B.1.36|India|2020-08-17	0.0006425213	Asia
Asia|hCoV-19/Oman/C-6069/2020|EPI ISL 491146|B.1.1.27|Oman|2020-04-26	Asia|hCoV-19/India/TG-CCMB-AB955/2020|EPI ISL 539742|B.1.36|India|2020-08-17	0.0009133735	Asia
Asia|hCoV-19/India/GJ-GBRC92/2020|EPI ISL 447554|B.1.5|India|2020-04-26	Asia|hCoV-19/India/TG-CCMB-AB955/2020|EPI ISL 539742|B.1.36|India|2020-08-17	0.0006086636	Asia
Asia|hCoV-19/India/GJ-GBRC17b/2020|EPI ISL 437446|B.1.36|India|2020-04-26	Asia|hCoV-19/India/TG-CCMB-AB955/2020|EPI ISL 539742|B.1.36|India|2020-08-17	0.0005748909	Asia
Asia|hCoV-19/India/GJ-GBRC17a/2020|EPI ISL 437445|B.1.36|India|2020-04-26	Asia|hCoV-19/India/TG-CCMB-AB955/2020|EPI ISL 539742|B.1.36|India|2020-08-17	0.0006087489	Asia
Asia|hCoV-19/Oman/RESP-20-B-3563/2020|EPI ISL 518853|B.1.1.27|Oman|2020-04-27	Asia|hCoV-19/India/TG-CCMB-AB955/2020|EPI ISL 539742|B.1.36|India|2020-08-17	0.0008794857	Asia
Asia|hCoV-19/India/MH-MW5/2020|EPI ISL 508439|B.6|India|2020-04-27	Asia|hCoV-19/India/TG-CCMB-AB955/2020|EPI ISL 539742|B.1.36|India|2020-08-17	0.0008793514	Asia
Asia|hCoV-19/Oman/RESP-20-B-3564/2020|EPI ISL 518854|B.1.1.27|Oman|2020-04-27	Asia|hCoV-19/India/TG-CCMB-AB955/2020|EPI ISL 539742|B.1.36|India|2020-08-17	0.0009133734	Asia
Asia|hCoV-19/India/WB-IK27/2020|EPI ISL 508357|B.1.5|India|2020-04-27	Asia|hCoV-19/India/TG-CCMB-AB955/2020|EPI ISL 539742|B.1.36|India|2020-08-17	0.0007440748	Asia
Asia|hCoV-19/Oman/C-9263/2020|EPI ISL 491133|B.1.1.27|Oman|2020-04-28	Asia|hCoV-19/India/TG-CCMB-AB955/2020|EPI ISL 539742|B.1.36|India|2020-08-17	0.0008117997	Asia
Asia|hCoV-19/United Arab Emirates/L46302981/2020|EPI ISL 520716|B.4|United Arab Emirates|2020-04-28	Asia|hCoV-19/India/TG-CCMB-AB955/2020|EPI ISL 539742|B.1.36|India|2020-08-17	0.0010825592	Asia
Asia|hCoV-19/United Arab Emirates/12B/2020|EPI ISL 528686|B.1.1|United Arab Emirates|2020-04-28	Asia|hCoV-19/India/TG-CCMB-AB955/2020|EPI ISL 539742|B.1.36|India|2020-08-17	0.0007440969	Asia
Asia|hCoV-19/United Arab Emirates/16B/2020|EPI ISL 528690|B.1.1|United Arab Emirates|2020-04-28	Asia|hCoV-19/India/TG-CCMB-AB955/2020|EPI ISL 539742|B.1.36|India|2020-08-17	0.0008794299	Asia
Asia|hCoV-19/India/TN-CCMB-C13/2020|EPI ISL 458035|B.6|India|2020-04-29	Asia|hCoV-19/India/TG-CCMB-AB955/2020|EPI ISL 539742|B.1.36|India|2020-08-17	0.0009809961	Asia
Asia|hCoV-19/India/GJ-GBRC30/2020|EPI ISL 444461|B.1.36|India|2020-04-29	Asia|hCoV-19/India/TG-CCMB-AB955/2020|EPI ISL 539742|B.1.36|India|2020-08-17	0.0004733442	Asia
Asia|hCoV-19/India/TN-CCMB-C20/2020|EPI ISL 471583|B.1.246|India|2020-04-29	Asia|hCoV-19/India/TG-CCMB-AB955/2020|EPI ISL 539742|B.1.36|India|2020-08-17	0.0005410122	Asia
Asia|hCoV-19/India/GJ-GBRC75/2020|EPI ISL 447053|B.1.247|India|2020-04-29	Asia|hCoV-19/India/TG-CCMB-AB955/2020|EPI ISL 539742|B.1.36|India|2020-08-17	0.0006425514	Asia
Asia|hCoV-19/India/GJ-GBRC36/2020|EPI ISL 444467|B.1.246|India|2020-04-29	Asia|hCoV-19/India/TG-CCMB-AB955/2020|EPI ISL 539742|B.1.36|India|2020-08-17	0.0006086920	Asia
Asia|hCoV-19/India/GJ-GBRC29/2020|EPI ISL 444460|B.1|India|2020-04-30	Asia|hCoV-19/India/TG-CCMB-AB955/2020|EPI ISL 539742|B.1.36|India|2020-08-17	0.0006425105	Asia
Asia|hCoV-19/India/RJ-S25/2020|EPI ISL 455655|B.1.5|India|2020-04-30	Asia|hCoV-19/India/TG-CCMB-AB955/2020|EPI ISL 539742|B.1.36|India|2020-08-17	0.0007101513	Asia
Asia|hCoV-19/India/WB-S29/2020|EPI ISL 455658|A|India|2020-04-30	Asia|hCoV-19/India/TG-CCMB-AB955/2020|EPI ISL 539742|B.1.36|India|2020-08-17	0.0010826782	Asia
Asia|hCoV-19/SaudiArabia/KAUST-MADINAH655/2020|EPI ISL 513175|B.1.246|Saudi Arabia|2020-04-30	Asia|hCoV-19/India/TG-CCMB-AB955/2020|EPI ISL 539742|B.1.36|India|2020-08-17	0.0006086636	Asia
Asia|hCoV-19/Saudi Arabia/KAUST-JEDDAH576/2020|EPI ISL 512969|B.1.1|Saudi Arabia|2020-04-30	Asia|hCoV-19/India/TG-CCMB-AB955/2020|EPI ISL 539742|B.1.36|India|2020-08-17	0.0006086999	Asia
Asia|hCoV-19/India/WB-IK32/2020|EPI ISL 508362|B.1|India|2020-05-01	Asia|hCoV-19/India/TG-CCMB-AB955/2020|EPI ISL 539742|B.1.36|India|2020-08-17	0.0006763207	Asia
Asia|hCoV-19/India/WB-IK35/2020|EPI ISL 508364|B.1|India|2020-05-01	Asia|hCoV-19/India/TG-CCMB-AB955/2020|EPI ISL 539742|B.1.36|India|2020-08-17	0.0007442792	Asia
Asia|hCoV-19/Oman/C-11911/2020|EPI ISL 491170|B.1.1|Oman|2020-05-01	Asia|hCoV-19/India/TG-CCMB-AB955/2020|EPI ISL 539742|B.1.36|India|2020-08-17	0.0008118132	Asia
Asia|hCoV-19/Japan/Donner29/2020|EPI ISL 469287|B.1.1|Japan|2020-05-01	Asia|hCoV-19/India/TG-CCMB-AB955/2020|EPI ISL 539742|B.1.36|India|2020-08-17	0.0008794596	Asia
Asia|hCoV-19/United Arab Emirates/L920716500/2020|EPI ISL 520742|B.4|United Arab Emirates|2020-05-02	Asia|hCoV-19/India/TG-CCMB-AB955/2020|EPI ISL 539742|B.1.36|India|2020-08-17	0.0011164827	Asia
Asia|hCoV-19/India/GJ-GBRC51/2020|EPI ISL 444482|B.1.247|India|2020-05-02	Asia|hCoV-19/India/TG-CCMB-AB955/2020|EPI ISL 539742|B.1.36|India|2020-08-17	0.0005409870	Asia
Asia|hCoV-19/India/GJ-GBRC124/2020|EPI ISL 455021|B.1.160|India|2020-05-02	Asia|hCoV-19/India/TG-CCMB-AB955/2020|EPI ISL 539742|B.1.36|India|2020-08-17	0.0005409870	Asia
Asia|hCoV-19/India/GJ-GBRC122/2020|EPI ISL 455019|B.1.5|India|2020-05-02	Asia|hCoV-19/India/TG-CCMB-AB955/2020|EPI ISL 539742|B.1.36|India|2020-08-17	0.0006424914	Asia
Asia|hCoV-19/India/WB-S56/2020|EPI ISL 455675|B.1.5|India|2020-05-03	Asia|hCoV-19/India/TG-CCMB-AB955/2020|EPI ISL 539742|B.1.36|India|2020-08-17	0.0007440748	Asia
Asia|hCoV-19/India/KA-nimh-10559/2020|EPI ISL 486400|B.4|India|2020-05-03	Asia|hCoV-19/India/TG-CCMB-AB955/2020|EPI ISL 539742|B.1.36|India|2020-08-17	0.0011164973	Asia
Asia|hCoV-19/India/GJ-GBRC68/2020|EPI ISL 447045|B.1.36|India|2020-05-03	Asia|hCoV-19/India/TG-CCMB-AB955/2020|EPI ISL 539742|B.1.36|India|2020-08-17	0.0005410032	Asia
Asia|hCoV-19/India/GJ-GBRC88b/2020|EPI ISL 447550|B.1|India|2020-05-03	Asia|hCoV-19/India/TG-CCMB-AB955/2020|EPI ISL 539742|B.1.36|India|2020-08-17	0.0006763408	Asia
Asia|hCoV-19/Kazakhstan/33496/2020|EPI ISL 454585|B.1.3|Kazakhstan|2020-05-04	Asia|hCoV-19/India/TG-CCMB-AB955/2020|EPI ISL 539742|B.1.36|India|2020-08-17	0.0008116622	Asia
Asia|hCoV-19/India/WB-IK48/2020|EPI ISL 508375|B.1|India|2020-05-04	Asia|hCoV-19/India/TG-CCMB-AB955/2020|EPI ISL 539742|B.1.36|India|2020-08-17	0.0006763207	Asia
Asia|hCoV-19/India/WB-IK44/2020|EPI ISL 508371|B.1|India|2020-05-04	Asia|hCoV-19/India/TG-CCMB-AB955/2020|EPI ISL 539742|B.1.36|India|2020-08-17	0.0006763207	Asia
Asia|hCoV-19/Saudi Arabia/KAUST-JEDDAH723/2020|EPI ISL 512992|B.1.246|Saudi Arabia|2020-05-04	Asia|hCoV-19/India/TG-CCMB-AB955/2020|EPI ISL 539742|B.1.36|India|2020-08-17	0.0005071649	Asia
Asia|hCoV-19/India/GJ-GBRC81a/2020|EPI ISL 447540|B.1.247|India|2020-05-05	Asia|hCoV-19/India/TG-CCMB-AB955/2020|EPI ISL 539742|B.1.36|India|2020-08-17	0.0005748373	Asia
Asia|hCoV-19/India/GJ-GBRC76/2020|EPI ISL 447534|B.1.247|India|2020-05-05	Asia|hCoV-19/India/TG-CCMB-AB955/2020|EPI ISL 539742|B.1.36|India|2020-08-17	0.0006086637	Asia
Asia|hCoV-19/India/GJ-GBRC77/2020|EPI ISL 447535|B.1.247|India|2020-05-05	Asia|hCoV-19/India/TG-CCMB-AB955/2020|EPI ISL 539742|B.1.36|India|2020-08-17	0.0006086921	Asia
Asia|hCoV-19/United Arab Emirates/13/2020|EPI ISL 528687|B.1.1|United Arab Emirates|2020-05-05	Asia|hCoV-19/India/TG-CCMB-AB955/2020|EPI ISL 539742|B.1.36|India|2020-08-17	0.0007779355	Asia
Asia|hCoV-19/SaudiArabia/KAUST-MADINAH605/2020|EPI ISL 513170|B.1.186|Saudi Arabia|2020-05-06	Asia|hCoV-19/India/TG-CCMB-AB955/2020|EPI ISL 539742|B.1.36|India|2020-08-17	0.0005409870	Asia
Asia|hCoV-19/India/TN-CCMB-C21/2020|EPI ISL 471584|B|India|2020-05-06	Asia|hCoV-19/India/TG-CCMB-AB955/2020|EPI ISL 539742|B.1.36|India|2020-08-17	0.0008117135	Asia
Asia|hCoV-19/India/TN-CCMB-C19/2020|EPI ISL 458040|B.1.1|India|2020-05-06	Asia|hCoV-19/India/TG-CCMB-AB955/2020|EPI ISL 539742|B.1.36|India|2020-08-17	0.0008456814	Asia
Asia|hCoV-19/India/HR-TF38/2020|EPI ISL 508504|B.1.1.216|India|2020-05-06	Asia|hCoV-19/India/TG-CCMB-AB955/2020|EPI ISL 539742|B.1.36|India|2020-08-17	0.0008117754	Asia
Asia|hCoV-19/Oman/C-15758/2020|EPI ISL 491141|B.1.1.27|Oman|2020-05-07	Asia|hCoV-19/India/TG-CCMB-AB955/2020|EPI ISL 539742|B.1.36|India|2020-08-17	0.0008794858	Asia
Asia|hCoV-19/Japan/Donner34/2020|EPI ISL 469292|B.1.1|Japan|2020-05-07	Asia|hCoV-19/India/TG-CCMB-AB955/2020|EPI ISL 539742|B.1.36|India|2020-08-17	0.0008795005	Asia
Asia|hCoV-19/Bangladesh/BCSIR-NILMRC-053/2020|EPI ISL 465163|B.1.1.316|Bangladesh|2020-05-07	Asia|hCoV-19/India/TG-CCMB-AB955/2020|EPI ISL 539742|B.1.36|India|2020-08-17	0.0008118132	Asia
Asia|hCoV-19/Japan/Donner33/2020|EPI ISL 469291|B.1.1|Japan|2020-05-07	Asia|hCoV-19/India/TG-CCMB-AB955/2020|EPI ISL 539742|B.1.36|India|2020-08-17	0.0008117754	Asia
Asia|hCoV-19/Oman/205034466/2020|EPI ISL 457705|B.1.1.27|Oman|2020-05-08	Asia|hCoV-19/India/TG-CCMB-AB955/2020|EPI ISL 539742|B.1.36|India|2020-08-17	0.0008117860	Asia
Asia|hCoV-19/India/MH-NCCS-NR570/2020|EPI ISL 496587|B.1|India|2020-05-08	Asia|hCoV-19/India/TG-CCMB-AB955/2020|EPI ISL 539742|B.1.36|India|2020-08-17	0.0006763207	Asia
Asia|hCoV-19/Bangladesh/BARJ-CVASU-CTG-506/2020|EPI ISL 450342|A|Bangladesh|2020-05-08	Asia|hCoV-19/India/TG-CCMB-AB955/2020|EPI ISL 539742|B.1.36|India|2020-08-17	0.0011164973	Asia
Asia|hCoV-19/SaudiArabia/KAUST-MADINAH688/2020|EPI ISL 513178|A|Saudi Arabia|2020-05-08	Asia|hCoV-19/India/TG-CCMB-AB955/2020|EPI ISL 539742|B.1.36|India|2020-08-17	0.0008795004	Asia
Asia|hCoV-19/Kazakhstan/38716/2020|EPI ISL 454575|B.1.3|Kazakhstan|2020-05-09	Asia|hCoV-19/India/TG-CCMB-AB955/2020|EPI ISL 539742|B.1.36|India|2020-08-17	0.0008454988	Asia
Asia|hCoV-19/Oman/C-16516/2020|EPI ISL 491153|B.1.1|Oman|2020-05-09	Asia|hCoV-19/India/TG-CCMB-AB955/2020|EPI ISL 539742|B.1.36|India|2020-08-17	0.0008795415	Asia
Asia|hCoV-19/India/KA-nimh-13855/2020|EPI ISL 515954|A|India|2020-05-09	Asia|hCoV-19/India/TG-CCMB-AB955/2020|EPI ISL 539742|B.1.36|India|2020-08-17	0.0009471170	Asia
Asia|hCoV-19/Bangladesh/BCSIR-NILMRC-088/2020|EPI ISL 466686|B.1|Bangladesh|2020-05-09	Asia|hCoV-19/India/TG-CCMB-AB955/2020|EPI ISL 539742|B.1.36|India|2020-08-17	0.0007779355	Asia
Asia|hCoV-19/Oman/205035037/2020|EPI ISL 491968|B.1.1.27|Oman|2020-05-10	Asia|hCoV-19/India/TG-CCMB-AB955/2020|EPI ISL 539742|B.1.36|India|2020-08-17	0.0008456672	Asia
Asia|hCoV-19/Bangladesh/BARJ-CVASU-CTG-518/2020|EPI ISL 450345|A|Bangladesh|2020-05-10	Asia|hCoV-19/India/TG-CCMB-AB955/2020|EPI ISL 539742|B.1.36|India|2020-08-17	0.0010487564	Asia
Asia|hCoV-19/Malaysia/IMR WC55122/2020|EPI ISL 490089|B.1.1.1|Malaysia|2020-05-10	Asia|hCoV-19/India/TG-CCMB-AB955/2020|EPI ISL 539742|B.1.36|India|2020-08-17	0.0010153089	Asia
Asia|hCoV-19/India/GJ-GBRC108/2020|EPI ISL 451153|B.1.36|India|2020-05-10	Asia|hCoV-19/India/TG-CCMB-AB955/2020|EPI ISL 539742|B.1.36|India|2020-08-17	0.0005410375	Asia
Asia|hCoV-19/Indonesia/EJ-ITD-8402NT/2020|EPI ISL 529138|B.1.246|Indonesia|2020-05-11	Asia|hCoV-19/India/TG-CCMB-AB955/2020|EPI ISL 539742|B.1.36|India|2020-08-17	0.0005071649	Asia
Asia|hCoV-19/India/TG-CCMB-L988/2020|EPI ISL 458064|B.1|India|2020-05-11	Asia|hCoV-19/India/TG-CCMB-AB955/2020|EPI ISL 539742|B.1.36|India|2020-08-17	0.0007440843	Asia
Asia|hCoV-19/India/TG-CCMB-L1021/2020|EPI ISL 458046|B.1.1.8|India|2020-05-11	Asia|hCoV-19/India/TG-CCMB-AB955/2020|EPI ISL 539742|B.1.36|India|2020-08-17	0.0007779226	Asia
Asia|hCoV-19/India/TG-CCMB-L1026/2020|EPI ISL 458050|B.1.1.8|India|2020-05-11	Asia|hCoV-19/India/TG-CCMB-AB955/2020|EPI ISL 539742|B.1.36|India|2020-08-17	0.0008117999	Asia
Asia|hCoV-19/SaudiArabia/KAUST-MADINAH958/2020|EPI ISL 513208|B.1.36|Saudi Arabia|2020-05-12	Asia|hCoV-19/India/TG-CCMB-AB955/2020|EPI ISL 539742|B.1.36|India|2020-08-17	0.0005748374	Asia
Asia|hCoV-19/United Arab Emirates/38/2020|EPI ISL 528698|B.1.1|United Arab Emirates|2020-05-12	Asia|hCoV-19/India/TG-CCMB-AB955/2020|EPI ISL 539742|B.1.36|India|2020-08-17	0.0008456672	Asia
Asia|hCoV-19/India/HR-TF41/2020|EPI ISL 508506|B.1.36|India|2020-05-12	Asia|hCoV-19/India/TG-CCMB-AB955/2020|EPI ISL 539742|B.1.36|India|2020-08-17	0.0005748373	Asia
Asia|hCoV-19/India/KA-IB35/2020|EPI ISL 508314|B.6|India|2020-05-12	Asia|hCoV-19/India/TG-CCMB-AB955/2020|EPI ISL 539742|B.1.36|India|2020-08-17	0.0009137399	Asia
Asia|hCoV-19/United Arab Emirates/L3290161092/2020|EPI ISL 520681|B.1.5|United Arab Emirates|2020-05-13	Asia|hCoV-19/India/TG-CCMB-AB955/2020|EPI ISL 539742|B.1.36|India|2020-08-17	0.0007102055	Asia
Asia|hCoV-19/Bangladesh/BARJ-CVASU-CTG-502/2020|EPI ISL 450340|A|Bangladesh|2020-05-13	Asia|hCoV-19/India/TG-CCMB-AB955/2020|EPI ISL 539742|B.1.36|India|2020-08-17	0.0010487564	Asia
Asia|hCoV-19/India/TG-CCMB-OM1/2020|EPI ISL 495274|B.1.1.8|India|2020-05-13	Asia|hCoV-19/India/TG-CCMB-AB955/2020|EPI ISL 539742|B.1.36|India|2020-08-17	0.0008456027	Asia
Asia|hCoV-19/United Arab Emirates/L3290162047/2020|EPI ISL 520682|B.1.1|United Arab Emirates|2020-05-13	Asia|hCoV-19/India/TG-CCMB-AB955/2020|EPI ISL 539742|B.1.36|India|2020-08-17	0.0008117755	Asia
Asia|hCoV-19/Japan/Donner37/2020|EPI ISL 469295|B.1.1|Japan|2020-05-14	Asia|hCoV-19/India/TG-CCMB-AB955/2020|EPI ISL 539742|B.1.36|India|2020-08-17	0.0008117754	Asia
Asia|hCoV-19/United Arab Emirates/L2005036025/2020|EPI ISL 520674|B.1|United Arab Emirates|2020-05-14	Asia|hCoV-19/India/TG-CCMB-AB955/2020|EPI ISL 539742|B.1.36|India|2020-08-17	0.0007102147	Asia
Asia|hCoV-19/India/KA-nimh-19188/2020|EPI ISL 515967|B.4|India|2020-05-14	Asia|hCoV-19/India/TG-CCMB-AB955/2020|EPI ISL 539742|B.1.36|India|2020-08-17	0.0011842677	Asia
Asia|hCoV-19/India/WB-IK70/2020|EPI ISL 511904|B.1.5|India|2020-05-14	Asia|hCoV-19/India/TG-CCMB-AB955/2020|EPI ISL 539742|B.1.36|India|2020-08-17	0.0007101512	Asia
Asia|hCoV-19/Oman/205036082/2020|EPI ISL 491973|B.1.1.27|Oman|2020-05-15	Asia|hCoV-19/India/TG-CCMB-AB955/2020|EPI ISL 539742|B.1.36|India|2020-08-17	0.0008117724	Asia
Asia|hCoV-19/India/TG-CCMB-OM9/2020|EPI ISL 495297|B.1.1.8|India|2020-05-15	Asia|hCoV-19/India/TG-CCMB-AB955/2020|EPI ISL 539742|B.1.36|India|2020-08-17	0.0009132884	Asia
Asia|hCoV-19/Pakistan/KPK-KUST-SJTU/2020|EPI ISL 513925|B.1|Pakistan|2020-05-15	Asia|hCoV-19/India/TG-CCMB-AB955/2020|EPI ISL 539742|B.1.36|India|2020-08-17	0.0008455382	Asia
Asia|hCoV-19/Hong Kong/HKU-200723-106/2020|EPI ISL 498271|B.1|Hong Kong|2020-05-15	Asia|hCoV-19/India/TG-CCMB-AB955/2020|EPI ISL 539742|B.1.36|India|2020-08-17	0.0006763207	Asia
Asia|hCoV-19/India/KA-nimh-19696/2020|EPI ISL 515971|B.1.1|India|2020-05-16	Asia|hCoV-19/India/TG-CCMB-AB955/2020|EPI ISL 539742|B.1.36|India|2020-08-17	0.0008456170	Asia
Asia|hCoV-19/Oman/205036179/2020|EPI ISL 491976|B.1.1.27|Oman|2020-05-16	Asia|hCoV-19/India/TG-CCMB-AB955/2020|EPI ISL 539742|B.1.36|India|2020-08-17	0.0009472339	Asia
Asia|hCoV-19/India/GJ-GBRC146b/2020|EPI ISL 458107|B.1|India|2020-05-16	Asia|hCoV-19/India/TG-CCMB-AB955/2020|EPI ISL 539742|B.1.36|India|2020-08-17	0.0007102055	Asia
Asia|hCoV-19/India/MH-NCCS-NR1553/2020|EPI ISL 496562|B.1|India|2020-05-17	Asia|hCoV-19/India/TG-CCMB-AB955/2020|EPI ISL 539742|B.1.36|India|2020-08-17	0.0007101512	Asia
Asia|hCoV-19/Oman/205036713/2020|EPI ISL 491983|B.1.1.27|Oman|2020-05-17	Asia|hCoV-19/India/TG-CCMB-AB955/2020|EPI ISL 539742|B.1.36|India|2020-08-17	0.0008117483	Asia
Asia|hCoV-19/Oman/205036702/2020|EPI ISL 491982|B.1.1.27|Oman|2020-05-17	Asia|hCoV-19/India/TG-CCMB-AB955/2020|EPI ISL 539742|B.1.36|India|2020-08-17	0.0008456278	Asia
Asia|hCoV-19/India/WB-IK83/2020|EPI ISL 508403|B.1|India|2020-05-17	Asia|hCoV-19/India/TG-CCMB-AB955/2020|EPI ISL 539742|B.1.36|India|2020-08-17	0.0007440526	Asia
Asia|hCoV-19/United Arab Emirates/L3290224549/2020|EPI ISL 520690|A|United Arab Emirates|2020-05-18	Asia|hCoV-19/India/TG-CCMB-AB955/2020|EPI ISL 539742|B.1.36|India|2020-08-17	0.0010826597	Asia
Asia|hCoV-19/India/GJ-GBRC150a/2020|EPI ISL 458112|B.1.36|India|2020-05-18	Asia|hCoV-19/India/TG-CCMB-AB955/2020|EPI ISL 539742|B.1.36|India|2020-08-17	0.0005748641	Asia
Asia|hCoV-19/India/GJ-GBRC150b/2020|EPI ISL 458113|B.1.36|India|2020-05-18	Asia|hCoV-19/India/TG-CCMB-AB955/2020|EPI ISL 539742|B.1.36|India|2020-08-17	0.0006425216	Asia
Asia|hCoV-19/United Arab Emirates/L3290223961/2020|EPI ISL 520689|A|United Arab Emirates|2020-05-18	Asia|hCoV-19/India/TG-CCMB-AB955/2020|EPI ISL 539742|B.1.36|India|2020-08-17	0.0009810086	Asia
Asia|hCoV-19/India/OR-ILSCV25367/2020|EPI ISL 481110|B.1.1|India|2020-05-19	Asia|hCoV-19/India/TG-CCMB-AB955/2020|EPI ISL 539742|B.1.36|India|2020-08-17	0.0009133306	Asia
Asia|hCoV-19/India/KA-IB22/2020|EPI ISL 508300|B.1.1|India|2020-05-19	Asia|hCoV-19/India/TG-CCMB-AB955/2020|EPI ISL 539742|B.1.36|India|2020-08-17	0.0007779224	Asia
Asia|hCoV-19/United Arab Emirates/L3290235819/2020|EPI ISL 520691|B.1.1|United Arab Emirates|2020-05-19	Asia|hCoV-19/India/TG-CCMB-AB955/2020|EPI ISL 539742|B.1.36|India|2020-08-17	0.0007440622	Asia
Asia|hCoV-19/India/OR-ILSCV25378/2020|EPI ISL 481111|A|India|2020-05-19	Asia|hCoV-19/India/TG-CCMB-AB955/2020|EPI ISL 539742|B.1.36|India|2020-08-17	0.0009810707	Asia
Asia|hCoV-19/United Arab Emirates/L3290250769/2020|EPI ISL 520697|B.1.1|United Arab Emirates|2020-05-20	Asia|hCoV-19/India/TG-CCMB-AB955/2020|EPI ISL 539742|B.1.36|India|2020-08-17	0.0007779224	Asia
Asia|hCoV-19/India/WB-IK90/2020|EPI ISL 508408|B.1|India|2020-05-20	Asia|hCoV-19/India/TG-CCMB-AB955/2020|EPI ISL 539742|B.1.36|India|2020-08-17	0.0008117134	Asia
Asia|hCoV-19/United Arab Emirates/L3290264100/2020|EPI ISL 520704|B.1.1|United Arab Emirates|2020-05-20	Asia|hCoV-19/India/TG-CCMB-AB955/2020|EPI ISL 539742|B.1.36|India|2020-08-17	0.0007778993	Asia
Asia|hCoV-19/India/WB-IK92/2020|EPI ISL 508410|B.1|India|2020-05-20	Asia|hCoV-19/India/TG-CCMB-AB955/2020|EPI ISL 539742|B.1.36|India|2020-08-17	0.0007101843	Asia
Asia|hCoV-19/Oman/RESP-20-B-15133/2020|EPI ISL 518825|B.1.1.27|Oman|2020-05-21	Asia|hCoV-19/India/TG-CCMB-AB955/2020|EPI ISL 539742|B.1.36|India|2020-08-17	0.0009132884	Asia
Asia|hCoV-19/India/TG-CCMB-L1208/2020|EPI ISL 471588|B.1|India|2020-05-21	Asia|hCoV-19/India/TG-CCMB-AB955/2020|EPI ISL 539742|B.1.36|India|2020-08-17	0.0008117136	Asia
Asia|hCoV-19/India/MH-NCCS-NR2245/2020|EPI ISL 496572|B.1.247|India|2020-05-21	Asia|hCoV-19/India/TG-CCMB-AB955/2020|EPI ISL 539742|B.1.36|India|2020-08-17	0.0006424616	Asia
Asia|hCoV-19/Oman/RESP-20-B-15173/2020|EPI ISL 518826|B.1.1.27|Oman|2020-05-21	Asia|hCoV-19/India/TG-CCMB-AB955/2020|EPI ISL 539742|B.1.36|India|2020-08-17	0.0008117860	Asia
Asia|hCoV-19/South Korea/KCDC2299/2020|EPI ISL 510635|B.1.370|South Korea|2020-05-22	Asia|hCoV-19/India/TG-CCMB-AB955/2020|EPI ISL 539742|B.1.36|India|2020-08-17	0.0007778399	Asia
Asia|hCoV-19/Oman/205038337/2020|EPI ISL 491996|B.1.1.27|Oman|2020-05-22	Asia|hCoV-19/India/TG-CCMB-AB955/2020|EPI ISL 539742|B.1.36|India|2020-08-17	0.0008456420	Asia
Asia|hCoV-19/Oman/RESP-20-B-15879/2020|EPI ISL 518835|B.1.1.27|Oman|2020-05-22	Asia|hCoV-19/India/TG-CCMB-AB955/2020|EPI ISL 539742|B.1.36|India|2020-08-17	0.0008456278	Asia
Asia|hCoV-19/Oman/205038157/2020|EPI ISL 491993|B.1.1.27|Oman|2020-05-22	Asia|hCoV-19/India/TG-CCMB-AB955/2020|EPI ISL 539742|B.1.36|India|2020-08-17	0.0010148749	Asia
Asia|hCoV-19/Bangladesh/BCSIR-NILMRC-009/2020|EPI ISL 462095|B.1.1.316|Bangladesh|2020-05-23	Asia|hCoV-19/India/TG-CCMB-AB955/2020|EPI ISL 539742|B.1.36|India|2020-08-17	0.0008456419	Asia
Asia|hCoV-19/India/MH-AFMC-5458/2020|EPI ISL 496529|B.6|India|2020-05-23	Asia|hCoV-19/India/TG-CCMB-AB955/2020|EPI ISL 539742|B.1.36|India|2020-08-17	0.0010824946	Asia
Asia|hCoV-19/Bangladesh/BCSIR-NILMRC-002/2020|EPI ISL 462091|B.1.1|Bangladesh|2020-05-23	Asia|hCoV-19/India/TG-CCMB-AB955/2020|EPI ISL 539742|B.1.36|India|2020-08-17	0.0008794858	Asia
Asia|hCoV-19/Bangladesh/BCSIR-NILMRC-003/2020|EPI ISL 462092|B.1.1.316|Bangladesh|2020-05-23	Asia|hCoV-19/India/TG-CCMB-AB955/2020|EPI ISL 539742|B.1.36|India|2020-08-17	0.0007779717	Asia
Asia|hCoV-19/SaudiArabia/KAUST-JEDDAH888/2020|EPI ISL 513037|B.1|Saudi Arabia|2020-05-24	Asia|hCoV-19/India/TG-CCMB-AB955/2020|EPI ISL 539742|B.1.36|India|2020-08-17	0.0007102147	Asia
Asia|hCoV-19/India/TG-CCMB-GC2/2020|EPI ISL 528812|B.1.1|India|2020-05-24	Asia|hCoV-19/India/TG-CCMB-AB955/2020|EPI ISL 539742|B.1.36|India|2020-08-17	0.0007440968	Asia
Asia|hCoV-19/SaudiArabia/KAUST-JEDDAH831/2020|EPI ISL 513005|B.1.246|Saudi Arabia|2020-05-24	Asia|hCoV-19/India/TG-CCMB-AB955/2020|EPI ISL 539742|B.1.36|India|2020-08-17	0.0005748105	Asia
Asia|hCoV-19/India/GJ-GBRC139a/2020|EPI ISL 458097|B.1.247|India|2020-05-24	Asia|hCoV-19/India/TG-CCMB-AB955/2020|EPI ISL 539742|B.1.36|India|2020-08-17	0.0005071650	Asia
Asia|hCoV-19/India/TG-CCMB-L1452/2020|EPI ISL 471591|B.1.247|India|2020-05-25	Asia|hCoV-19/India/TG-CCMB-AB955/2020|EPI ISL 539742|B.1.36|India|2020-08-17	0.0006763408	Asia
Asia|hCoV-19/India/TG-CCMB-L1460/2020|EPI ISL 471597|B.1.160|India|2020-05-25	Asia|hCoV-19/India/TG-CCMB-AB955/2020|EPI ISL 539742|B.1.36|India|2020-08-17	0.0004394839	Asia
Asia|hCoV-19/United Arab Emirates/L3290314014/2020|EPI ISL 520706|A|United Arab Emirates|2020-05-25	Asia|hCoV-19/India/TG-CCMB-AB955/2020|EPI ISL 539742|B.1.36|India|2020-08-17	0.0010148574	Asia
Asia|hCoV-19/India/TG-CCMB-L1453/2020|EPI ISL 471592|B.1.247|India|2020-05-25	Asia|hCoV-19/India/TG-CCMB-AB955/2020|EPI ISL 539742|B.1.36|India|2020-08-17	0.0006763207	Asia
Asia|hCoV-19/Bangladesh/BCSIR-NILMRC-066/2020|EPI ISL 464164|B.1.1.316|Bangladesh|2020-05-26	Asia|hCoV-19/India/TG-CCMB-AB955/2020|EPI ISL 539742|B.1.36|India|2020-08-17	0.0009134314	Asia
Asia|hCoV-19/SaudiArabia/KAUST-MADINAH862/2020|EPI ISL 513197|B.1.160|Saudi Arabia|2020-05-26	Asia|hCoV-19/India/TG-CCMB-AB955/2020|EPI ISL 539742|B.1.36|India|2020-08-17	0.0006086818	Asia
Asia|hCoV-19/SaudiArabia/KAUST-MADINAH896/2020|EPI ISL 513199|B.1|Saudi Arabia|2020-05-26	Asia|hCoV-19/India/TG-CCMB-AB955/2020|EPI ISL 539742|B.1.36|India|2020-08-17	0.0006763209	Asia
Asia|hCoV-19/India/WB-S83/2020|EPI ISL 511899|B.1|India|2020-05-26	Asia|hCoV-19/India/TG-CCMB-AB955/2020|EPI ISL 539742|B.1.36|India|2020-08-17	0.0008117890	Asia
Asia|hCoV-19/India/GJ-GBRC164/2020|EPI ISL 461499|B.1.36|India|2020-05-27	Asia|hCoV-19/India/TG-CCMB-AB955/2020|EPI ISL 539742|B.1.36|India|2020-08-17	0.0006086638	Asia
Asia|hCoV-19/India/GJ-GBRC161b/2020|EPI ISL 461494|B.1|India|2020-05-27	Asia|hCoV-19/India/TG-CCMB-AB955/2020|EPI ISL 539742|B.1.36|India|2020-08-17	0.0006424915	Asia
Asia|hCoV-19/United Arab Emirates/L3290324509/2020|EPI ISL 520707|B.4|United Arab Emirates|2020-05-27	Asia|hCoV-19/India/TG-CCMB-AB955/2020|EPI ISL 539742|B.1.36|India|2020-08-17	0.0010826277	Asia
Asia|hCoV-19/India/GJ-GBRC163b/2020|EPI ISL 461498|B.1|India|2020-05-27	Asia|hCoV-19/India/TG-CCMB-AB955/2020|EPI ISL 539742|B.1.36|India|2020-08-17	0.0007779355	Asia
Asia|hCoV-19/Oman/205039569/2020|EPI ISL 492006|B.1.1.27|Oman|2020-05-28	Asia|hCoV-19/India/TG-CCMB-AB955/2020|EPI ISL 539742|B.1.36|India|2020-08-17	0.0008117618	Asia
Asia|hCoV-19/India/HR-IMT-AE21/2020|EPI ISL 560318|B.1|India|2020-05-28	Asia|hCoV-19/India/TG-CCMB-AB955/2020|EPI ISL 539742|B.1.36|India|2020-08-17	0.0007101845	Asia
Asia|hCoV-19/Oman/205039531/2020|EPI ISL 492005|B.1.1.27|Oman|2020-05-28	Asia|hCoV-19/India/TG-CCMB-AB955/2020|EPI ISL 539742|B.1.36|India|2020-08-17	0.0008795120	Asia
Asia|hCoV-19/India/WB-S67/2020|EPI ISL 508457|B.1|India|2020-05-28	Asia|hCoV-19/India/TG-CCMB-AB955/2020|EPI ISL 539742|B.1.36|India|2020-08-17	0.0007440969	Asia
Asia|hCoV-19/India/TG-CCMB-L1684/2020|EPI ISL 471622|B.1.1.8|India|2020-05-29	Asia|hCoV-19/India/TG-CCMB-AB955/2020|EPI ISL 539742|B.1.36|India|2020-08-17	0.0008794710	Asia
Asia|hCoV-19/India/MH-MW33/2020|EPI ISL 508436|B.1.1|India|2020-05-29	Asia|hCoV-19/India/TG-CCMB-AB955/2020|EPI ISL 539742|B.1.36|India|2020-08-17	0.0008795005	Asia
Asia|hCoV-19/India/UT-AR30/2020|EPI ISL 508178|B.1.1|India|2020-05-29	Asia|hCoV-19/India/TG-CCMB-AB955/2020|EPI ISL 539742|B.1.36|India|2020-08-17	0.0008117754	Asia
Asia|hCoV-19/India/OR-ILSCV32007/2020|EPI ISL 481154|B.1.247|India|2020-05-29	Asia|hCoV-19/India/TG-CCMB-AB955/2020|EPI ISL 539742|B.1.36|India|2020-08-17	0.0006425514	Asia
Asia|hCoV-19/United Arab Emirates/L3290361549/2020|EPI ISL 520708|B.1.1.296|United Arab Emirates|2020-05-30	Asia|hCoV-19/India/TG-CCMB-AB955/2020|EPI ISL 539742|B.1.36|India|2020-08-17	0.0009811167	Asia
Asia|hCoV-19/United Arab Emirates/L3290363526/2020|EPI ISL 520710|A|United Arab Emirates|2020-05-30	Asia|hCoV-19/India/TG-CCMB-AB955/2020|EPI ISL 539742|B.1.36|India|2020-08-17	0.0010826597	Asia
Asia|hCoV-19/United Arab Emirates/L2005036714/2020|EPI ISL 520676|B.1.1|United Arab Emirates|2020-05-30	Asia|hCoV-19/India/TG-CCMB-AB955/2020|EPI ISL 539742|B.1.36|India|2020-08-17	0.0007440621	Asia
Asia|hCoV-19/Oman/205039804/2020|EPI ISL 492009|B.1.1.27|Oman|2020-05-30	Asia|hCoV-19/India/TG-CCMB-AB955/2020|EPI ISL 539742|B.1.36|India|2020-08-17	0.0008462431	Asia
Asia|hCoV-19/Oman/205040106/2020|EPI ISL 492011|B.1.1.27|Oman|2020-05-31	Asia|hCoV-19/India/TG-CCMB-AB955/2020|EPI ISL 539742|B.1.36|India|2020-08-17	0.0008456278	Asia
Asia|hCoV-19/Oman/205040194/2020|EPI ISL 492012|B.1.1.27|Oman|2020-05-31	Asia|hCoV-19/India/TG-CCMB-AB955/2020|EPI ISL 539742|B.1.36|India|2020-08-17	0.0008456027	Asia
Asia|hCoV-19/Bangladesh/BCSIR-NILMRC-319/2020|EPI ISL 498932|B.1.1.316|Bangladesh|2020-05-31	Asia|hCoV-19/India/TG-CCMB-AB955/2020|EPI ISL 539742|B.1.36|India|2020-08-17	0.0008795826	Asia
Asia|hCoV-19/Bangladesh/BCSIR-NILMRC-320/2020|EPI ISL 504181|B.1.1|Bangladesh|2020-05-31	Asia|hCoV-19/India/TG-CCMB-AB955/2020|EPI ISL 539742|B.1.36|India|2020-08-17	0.0010489210	Asia
Asia|hCoV-19/Bangladesh/BCSIR-NILMRC-052/2020|EPI ISL 466627|B.1.1|Bangladesh|2020-06-01	Asia|hCoV-19/India/TG-CCMB-AB955/2020|EPI ISL 539742|B.1.36|India|2020-08-17	0.0008456167	Asia
Asia|hCoV-19/India/UT-AR4/2020|EPI ISL 508184|B.1.1|India|2020-06-01	Asia|hCoV-19/India/TG-CCMB-AB955/2020|EPI ISL 539742|B.1.36|India|2020-08-17	0.0008456420	Asia
Asia|hCoV-19/Bangladesh/BCSIR-NILMRC-080/2020|EPI ISL 464162|B.1.1|Bangladesh|2020-06-01	Asia|hCoV-19/India/TG-CCMB-AB955/2020|EPI ISL 539742|B.1.36|India|2020-08-17	0.0007440844	Asia
Asia|hCoV-19/Bangladesh/BCSIR-NILMRC-073/2020|EPI ISL 466689|B.1.1|Bangladesh|2020-06-01	Asia|hCoV-19/India/TG-CCMB-AB955/2020|EPI ISL 539742|B.1.36|India|2020-08-17	0.0008118374	Asia
Asia|hCoV-19/India/TG-CCMB-L1746/2020|EPI ISL 471631|B.1.1.8|India|2020-06-01	Asia|hCoV-19/India/TG-CCMB-AB955/2020|EPI ISL 539742|B.1.36|India|2020-08-17	0.0009133309	Asia
Asia|hCoV-19/India/UT-AR33/2020|EPI ISL 508181|A|India|2020-06-02	Asia|hCoV-19/India/TG-CCMB-AB955/2020|EPI ISL 539742|B.1.36|India|2020-08-17	0.0012521030	Asia
Asia|hCoV-19/United Arab Emirates/313/2020|EPI ISL 528696|B.1.1.296|United Arab Emirates|2020-06-02	Asia|hCoV-19/India/TG-CCMB-AB955/2020|EPI ISL 539742|B.1.36|India|2020-08-17	0.0009472658	Asia
