## Supplementary material for "Epidemiology and genetic diversity of SARS-CoV-2 lineages circulating in Africa": Pairwise distance: ContinentsPairwiseDistance.csv (part 637 of 1021)

Species 1	Species 2	Dist	Continent
Asia|hCoV-19/India/TG-CCMB-L1811/2020|EPI ISL 471637|B.1.1.8|India|2020-06-02	Asia|hCoV-19/India/TG-CCMB-AB955/2020|EPI ISL 539742|B.1.36|India|2020-08-17	0.0009133309	Asia
Asia|hCoV-19/India/TG-CCMB-L1822-ONT/2020|EPI ISL 495164|B.1.1.8|India|2020-06-02	Asia|hCoV-19/India/TG-CCMB-AB955/2020|EPI ISL 539742|B.1.36|India|2020-08-17	0.0011166016	Asia
Asia|hCoV-19/United Arab Emirates/310/2020|EPI ISL 528695|B.1.1|United Arab Emirates|2020-06-02	Asia|hCoV-19/India/TG-CCMB-AB955/2020|EPI ISL 539742|B.1.36|India|2020-08-17	0.0008456563	Asia
Asia|hCoV-19/Bangladesh/BCSIR-NILMRC-327/2020|EPI ISL 498793|B.1.1|Bangladesh|2020-06-03	Asia|hCoV-19/India/TG-CCMB-AB955/2020|EPI ISL 539742|B.1.36|India|2020-08-17	0.0008455775	Asia
Asia|hCoV-19/India/GJ-GBRC183b/2020|EPI ISL 467054|B.1|India|2020-06-03	Asia|hCoV-19/India/TG-CCMB-AB955/2020|EPI ISL 539742|B.1.36|India|2020-08-17	0.0006425107	Asia
Asia|hCoV-19/Bangladesh/BCSIR-NILMRC-330/2020|EPI ISL 504182|B.1.1|Bangladesh|2020-06-03	Asia|hCoV-19/India/TG-CCMB-AB955/2020|EPI ISL 539742|B.1.36|India|2020-08-17	0.0010489698	Asia
Asia|hCoV-19/United Arab Emirates/L2006030255/2020|EPI ISL 520678|B.4|United Arab Emirates|2020-06-03	Asia|hCoV-19/India/TG-CCMB-AB955/2020|EPI ISL 539742|B.1.36|India|2020-08-17	0.0010148746	Asia
Asia|hCoV-19/India/GJ-GBRC181b/2020|EPI ISL 467050|B.1.36|India|2020-06-03	Asia|hCoV-19/India/TG-CCMB-AB955/2020|EPI ISL 539742|B.1.36|India|2020-08-17	0.0006087001	Asia
Asia|hCoV-19/India/KA-IB41/2020|EPI ISL 508320|B.1.1|India|2020-06-04	Asia|hCoV-19/India/TG-CCMB-AB955/2020|EPI ISL 539742|B.1.36|India|2020-08-17	0.0008117996	Asia
Asia|hCoV-19/Oman/205041374/2020|EPI ISL 492016|B.1.1.27|Oman|2020-06-04	Asia|hCoV-19/India/TG-CCMB-AB955/2020|EPI ISL 539742|B.1.36|India|2020-08-17	0.0009471775	Asia
Asia|hCoV-19/India/TG-CCMB-M22/2020|EPI ISL 495194|B.1.1.8|India|2020-06-04	Asia|hCoV-19/India/TG-CCMB-AB955/2020|EPI ISL 539742|B.1.36|India|2020-08-17	0.0009133310	Asia
Asia|hCoV-19/India/TG-CCMB-M2/2020|EPI ISL 495192|B.1.1.8|India|2020-06-04	Asia|hCoV-19/India/TG-CCMB-AB955/2020|EPI ISL 539742|B.1.36|India|2020-08-17	0.0009471616	Asia
Asia|hCoV-19/India/TG-CCMB-L1931/2020|EPI ISL 495171|B.1.1.8|India|2020-06-04	Asia|hCoV-19/India/TG-CCMB-AB955/2020|EPI ISL 539742|B.1.36|India|2020-08-17	0.0009471775	Asia
Asia|hCoV-19/India/GJ-GBRC190/2020|EPI ISL 469033|B.1.160|India|2020-06-05	Asia|hCoV-19/India/TG-CCMB-AB955/2020|EPI ISL 539742|B.1.36|India|2020-08-17	0.0006425215	Asia
Asia|hCoV-19/India/OR-ILSCV32889/2020|EPI ISL 481171|B.1.1|India|2020-06-05	Asia|hCoV-19/India/TG-CCMB-AB955/2020|EPI ISL 539742|B.1.36|India|2020-08-17	0.0008456420	Asia
Asia|hCoV-19/India/GJ-GBRC192/2020|EPI ISL 469036|B.1.160|India|2020-06-05	Asia|hCoV-19/India/TG-CCMB-AB955/2020|EPI ISL 539742|B.1.36|India|2020-08-17	0.0005748105	Asia
Asia|hCoV-19/India/GJ-GBRC361a/2020|EPI ISL 514611|B.1.247|India|2020-06-05	Asia|hCoV-19/India/TG-CCMB-AB955/2020|EPI ISL 539742|B.1.36|India|2020-08-17	0.0006425215	Asia
Asia|hCoV-19/Oman/205041592/2020|EPI ISL 492017|B.1.1.27|Oman|2020-06-05	Asia|hCoV-19/India/TG-CCMB-AB955/2020|EPI ISL 539742|B.1.36|India|2020-08-17	0.0008456278	Asia
Asia|hCoV-19/India/TG-CCMB-M175/2020|EPI ISL 495190|B.1.1.8|India|2020-06-06	Asia|hCoV-19/India/TG-CCMB-AB955/2020|EPI ISL 539742|B.1.36|India|2020-08-17	0.0008794449	Asia
Asia|hCoV-19/India/TG-CCMB-M135/2020|EPI ISL 495184|B.1.1.8|India|2020-06-06	Asia|hCoV-19/India/TG-CCMB-AB955/2020|EPI ISL 539742|B.1.36|India|2020-08-17	0.0008456027	Asia
Asia|hCoV-19/India/TG-CCMB-M116/2020|EPI ISL 495182|B.1.1|India|2020-06-06	Asia|hCoV-19/India/TG-CCMB-AB955/2020|EPI ISL 539742|B.1.36|India|2020-08-17	0.0007779355	Asia
Asia|hCoV-19/India/MH-MW36/2020|EPI ISL 511927|B.1.36|India|2020-06-06	Asia|hCoV-19/India/TG-CCMB-AB955/2020|EPI ISL 539742|B.1.36|India|2020-08-17	0.0007101846	Asia
Asia|hCoV-19/South Korea/KCDC2448/2020|EPI ISL 514851|B.1.1|South Korea|2020-06-07	Asia|hCoV-19/India/TG-CCMB-AB955/2020|EPI ISL 539742|B.1.36|India|2020-08-17	0.0008794710	Asia
Asia|hCoV-19/Bangladesh/BCSIR-NILMRC-103/2020|EPI ISL 475084|B.1.1.316|Bangladesh|2020-06-07	Asia|hCoV-19/India/TG-CCMB-AB955/2020|EPI ISL 539742|B.1.36|India|2020-08-17	0.0007440969	Asia
Asia|hCoV-19/Bangladesh/BCSIR-NILMRC-108/2020|EPI ISL 475756|B.1.1.316|Bangladesh|2020-06-07	Asia|hCoV-19/India/TG-CCMB-AB955/2020|EPI ISL 539742|B.1.36|India|2020-08-17	0.0007780375	Asia
Asia|hCoV-19/India/TG-CCMB-M181/2020|EPI ISL 495191|B.1|India|2020-06-07	Asia|hCoV-19/India/TG-CCMB-AB955/2020|EPI ISL 539742|B.1.36|India|2020-08-17	0.0007779585	Asia
Asia|hCoV-19/United Arab Emirates/L3300068662/2020|EPI ISL 520715|B.1.1|United Arab Emirates|2020-06-07	Asia|hCoV-19/India/TG-CCMB-AB955/2020|EPI ISL 539742|B.1.36|India|2020-08-17	0.0007440622	Asia
Asia|hCoV-19/India/GJ-GBRC222a/2020|EPI ISL 476855|B.1.36|India|2020-06-08	Asia|hCoV-19/India/TG-CCMB-AB955/2020|EPI ISL 539742|B.1.36|India|2020-08-17	0.0007102388	Asia
Asia|hCoV-19/India/GJ-GBRC312b/2020|EPI ISL 495068|B.1.5|India|2020-06-08	Asia|hCoV-19/India/TG-CCMB-AB955/2020|EPI ISL 539742|B.1.36|India|2020-08-17	0.0008117513	Asia
Asia|hCoV-19/India/GJ-GBRC219b/2020|EPI ISL 475057|B.1.36|India|2020-06-08	Asia|hCoV-19/India/TG-CCMB-AB955/2020|EPI ISL 539742|B.1.36|India|2020-08-17	0.0006087103	Asia
Asia|hCoV-19/India/GJ-GBRC201b/2020|EPI ISL 469047|B.1.36|India|2020-06-08	Asia|hCoV-19/India/TG-CCMB-AB955/2020|EPI ISL 539742|B.1.36|India|2020-08-17	0.0006425515	Asia
Asia|hCoV-19/India/OR-ILSCV34480/2020|EPI ISL 481184|B.1.1|India|2020-06-09	Asia|hCoV-19/India/TG-CCMB-AB955/2020|EPI ISL 539742|B.1.36|India|2020-08-17	0.0008456420	Asia
Asia|hCoV-19/India/TG-CCMB-M361/2020|EPI ISL 495201|B.1.1.8|India|2020-06-09	Asia|hCoV-19/India/TG-CCMB-AB955/2020|EPI ISL 539742|B.1.36|India|2020-08-17	0.0009472058	Asia
Asia|hCoV-19/India/TG-CCMB-M359/2020|EPI ISL 495200|B.1.5|India|2020-06-09	Asia|hCoV-19/India/TG-CCMB-AB955/2020|EPI ISL 539742|B.1.36|India|2020-08-17	0.0008116999	Asia
Asia|hCoV-19/Oman/205042822/2020|EPI ISL 492020|B.1.1.27|Oman|2020-06-09	Asia|hCoV-19/India/TG-CCMB-AB955/2020|EPI ISL 539742|B.1.36|India|2020-08-17	0.0009471776	Asia
Asia|hCoV-19/India/TG-CCMB-M588/2020|EPI ISL 495217|B.1.1.8|India|2020-06-10	Asia|hCoV-19/India/TG-CCMB-AB955/2020|EPI ISL 539742|B.1.36|India|2020-08-17	0.0008794449	Asia
Asia|hCoV-19/India/OR-ILSCV35475/2020|EPI ISL 481199|B.1|India|2020-06-10	Asia|hCoV-19/India/TG-CCMB-AB955/2020|EPI ISL 539742|B.1.36|India|2020-08-17	0.0007102505	Asia
Asia|hCoV-19/India/HR-MW39/2020|EPI ISL 511928|B.1.1|India|2020-06-10	Asia|hCoV-19/India/TG-CCMB-AB955/2020|EPI ISL 539742|B.1.36|India|2020-08-17	0.0009471935	Asia
Asia|hCoV-19/India/WB-S98/2020|EPI ISL 508487|B.1|India|2020-06-10	Asia|hCoV-19/India/TG-CCMB-AB955/2020|EPI ISL 539742|B.1.36|India|2020-08-17	0.0009133617	Asia
Asia|hCoV-19/India/GJ-GBRC227/2020|EPI ISL 476864|B.1.36|India|2020-06-11	Asia|hCoV-19/India/TG-CCMB-AB955/2020|EPI ISL 539742|B.1.36|India|2020-08-17	0.0005748641	Asia
Asia|hCoV-19/Oman/205043490/2020|EPI ISL 492026|B.1.1.27|Oman|2020-06-11	Asia|hCoV-19/India/TG-CCMB-AB955/2020|EPI ISL 539742|B.1.36|India|2020-08-17	0.0008456672	Asia
Asia|hCoV-19/India/GJ-GBRC228b/2020|EPI ISL 476866|B.1.36|India|2020-06-11	Asia|hCoV-19/India/TG-CCMB-AB955/2020|EPI ISL 539742|B.1.36|India|2020-08-17	0.0005748373	Asia
Asia|hCoV-19/India/GJ-GBRC261b/2020|EPI ISL 483854|B.1.36|India|2020-06-11	Asia|hCoV-19/India/TG-CCMB-AB955/2020|EPI ISL 539742|B.1.36|India|2020-08-17	0.0007779851	Asia
Asia|hCoV-19/Bangladesh/BCSIR-NILMRC-175/2020|EPI ISL 483622|B.1.1.316|Bangladesh|2020-06-12	Asia|hCoV-19/India/TG-CCMB-AB955/2020|EPI ISL 539742|B.1.36|India|2020-08-17	0.0008794858	Asia
Asia|hCoV-19/India/GJ-GBRC229b/2020|EPI ISL 476868|B.1.36|India|2020-06-12	Asia|hCoV-19/India/TG-CCMB-AB955/2020|EPI ISL 539742|B.1.36|India|2020-08-17	0.0006425515	Asia
Asia|hCoV-19/India/GJ-GBRC255a/2020|EPI ISL 483842|B.1.36|India|2020-06-12	Asia|hCoV-19/India/TG-CCMB-AB955/2020|EPI ISL 539742|B.1.36|India|2020-08-17	0.0005748545	Asia
Asia|hCoV-19/India/GJ-GBRC236/2020|EPI ISL 476878|B.1.5|India|2020-06-12	Asia|hCoV-19/India/TG-CCMB-AB955/2020|EPI ISL 539742|B.1.36|India|2020-08-17	0.0006086636	Asia
Asia|hCoV-19/India/GJ-GBRC277a/2020|EPI ISL 483878|B.1|India|2020-06-13	Asia|hCoV-19/India/TG-CCMB-AB955/2020|EPI ISL 539742|B.1.36|India|2020-08-17	0.0007440873	Asia
Asia|hCoV-19/India/GJ-GBRC269/2020|EPI ISL 483866|B.1.5|India|2020-06-13	Asia|hCoV-19/India/TG-CCMB-AB955/2020|EPI ISL 539742|B.1.36|India|2020-08-17	0.0006425214	Asia
Asia|hCoV-19/SaudiArabia/KAUST-MADINAH1044/2020|EPI ISL 513076|B.1|Saudi Arabia|2020-06-13	Asia|hCoV-19/India/TG-CCMB-AB955/2020|EPI ISL 539742|B.1.36|India|2020-08-17	0.0007439931	Asia
Asia|hCoV-19/United Arab Emirates/434/2020|EPI ISL 528700|B.1.1|United Arab Emirates|2020-06-13	Asia|hCoV-19/India/TG-CCMB-AB955/2020|EPI ISL 539742|B.1.36|India|2020-08-17	0.0008456168	Asia
Asia|hCoV-19/India/GJ-GBRC242/2020|EPI ISL 483823|B.1.36|India|2020-06-14	Asia|hCoV-19/India/TG-CCMB-AB955/2020|EPI ISL 539742|B.1.36|India|2020-08-17	0.0006087386	Asia
Asia|hCoV-19/India/GJ-GBRC245/2020|EPI ISL 483826|B.1.247|India|2020-06-14	Asia|hCoV-19/India/TG-CCMB-AB955/2020|EPI ISL 539742|B.1.36|India|2020-08-17	0.0006763838	Asia
Asia|hCoV-19/India/HR-TF2/2020|EPI ISL 508496|B.1.36|India|2020-06-14	Asia|hCoV-19/India/TG-CCMB-AB955/2020|EPI ISL 539742|B.1.36|India|2020-08-17	0.0006763838	Asia
Asia|hCoV-19/India/GJ-GBRC243/2020|EPI ISL 483824|B.1.160|India|2020-06-14	Asia|hCoV-19/India/TG-CCMB-AB955/2020|EPI ISL 539742|B.1.36|India|2020-08-17	0.0006763838	Asia
Asia|hCoV-19/India/GJ-GBRC301a/2020|EPI ISL 495046|B.1.247|India|2020-06-15	Asia|hCoV-19/India/TG-CCMB-AB955/2020|EPI ISL 539742|B.1.36|India|2020-08-17	0.0005748105	Asia
Asia|hCoV-19/India/GJ-GBRC296a/2020|EPI ISL 495036|B.1|India|2020-06-15	Asia|hCoV-19/India/TG-CCMB-AB955/2020|EPI ISL 539742|B.1.36|India|2020-08-17	0.0007440276	Asia
Asia|hCoV-19/India/GJ-GBRC294/2020|EPI ISL 495034|B.1|India|2020-06-15	Asia|hCoV-19/India/TG-CCMB-AB955/2020|EPI ISL 539742|B.1.36|India|2020-08-17	0.0008458241	Asia
Asia|hCoV-19/India/GJ-GBRC292b/2020|EPI ISL 495031|B.1|India|2020-06-15	Asia|hCoV-19/India/TG-CCMB-AB955/2020|EPI ISL 539742|B.1.36|India|2020-08-17	0.0008119366	Asia
Asia|hCoV-19/Bangladesh/BCSIR-NILMRC-186/2020|EPI ISL 483694|B.1.36|Bangladesh|2020-06-16	Asia|hCoV-19/India/TG-CCMB-AB955/2020|EPI ISL 539742|B.1.36|India|2020-08-17	0.0006425515	Asia
Asia|hCoV-19/India/DL-MN1/2020|EPI ISL 508415|B.1.36|India|2020-06-16	Asia|hCoV-19/India/TG-CCMB-AB955/2020|EPI ISL 539742|B.1.36|India|2020-08-17	0.0006424916	Asia
Asia|hCoV-19/United Arab Emirates/L2006032095/2020|EPI ISL 520679|A|United Arab Emirates|2020-06-16	Asia|hCoV-19/India/TG-CCMB-AB955/2020|EPI ISL 539742|B.1.36|India|2020-08-17	0.0010149047	Asia
Asia|hCoV-19/Bangladesh/CHRF-0027/2020|EPI ISL 477136|B.1.1|Bangladesh|2020-06-16	Asia|hCoV-19/India/TG-CCMB-AB955/2020|EPI ISL 539742|B.1.36|India|2020-08-17	0.0009134470	Asia
Asia|hCoV-19/SaudiArabia/KAUST-JEDDAH1010/2020|EPI ISL 512881|B.1.247|Saudi Arabia|2020-06-17	Asia|hCoV-19/India/TG-CCMB-AB955/2020|EPI ISL 539742|B.1.36|India|2020-08-17	0.0005748640	Asia
Asia|hCoV-19/India/DL-TF17/2020|EPI ISL 508495|B.1.36|India|2020-06-17	Asia|hCoV-19/India/TG-CCMB-AB955/2020|EPI ISL 539742|B.1.36|India|2020-08-17	0.0006764040	Asia
Asia|hCoV-19/India/GJ-GBRC322a/2020|EPI ISL 500949|A|India|2020-06-17	Asia|hCoV-19/India/TG-CCMB-AB955/2020|EPI ISL 539742|B.1.36|India|2020-08-17	0.0007440873	Asia
Asia|hCoV-19/India/GJ-GBRC317/2020|EPI ISL 500947|B.1.246|India|2020-06-17	Asia|hCoV-19/India/TG-CCMB-AB955/2020|EPI ISL 539742|B.1.36|India|2020-08-17	0.0005748373	Asia
Asia|hCoV-19/Bangladesh/BCSIR-NILMRC-158/2020|EPI ISL 480447|B.1.36|Bangladesh|2020-06-18	Asia|hCoV-19/India/TG-CCMB-AB955/2020|EPI ISL 539742|B.1.36|India|2020-08-17	0.0006425515	Asia
Asia|hCoV-19/India/GJ-GBRC-363/2020|EPI ISL 524715|B.1.36|India|2020-06-18	Asia|hCoV-19/India/TG-CCMB-AB955/2020|EPI ISL 539742|B.1.36|India|2020-08-17	0.0006425216	Asia
Asia|hCoV-19/Bangladesh/BCSIR-NILMRC-151/2020|EPI ISL 480440|B.1.1|Bangladesh|2020-06-18	Asia|hCoV-19/India/TG-CCMB-AB955/2020|EPI ISL 539742|B.1.36|India|2020-08-17	0.0009133461	Asia
Asia|hCoV-19/India/GJ-GBRC-366a/2020|EPI ISL 524719|B.1.160|India|2020-06-18	Asia|hCoV-19/India/TG-CCMB-AB955/2020|EPI ISL 539742|B.1.36|India|2020-08-17	0.0005748373	Asia
Asia|hCoV-19/Bangladesh/BCSIR-NILMRC-118a/2020|EPI ISL 482487|B.1.1|Bangladesh|2020-06-18	Asia|hCoV-19/India/TG-CCMB-AB955/2020|EPI ISL 539742|B.1.36|India|2020-08-17	0.0009133464	Asia
Asia|hCoV-19/India/GJ-GBRC310b/2020|EPI ISL 495064|B.1.36|India|2020-06-19	Asia|hCoV-19/India/TG-CCMB-AB955/2020|EPI ISL 539742|B.1.36|India|2020-08-17	0.0006086355	Asia
Asia|hCoV-19/India/HR-TF24/2020|EPI ISL 508498|B.6|India|2020-06-19	Asia|hCoV-19/India/TG-CCMB-AB955/2020|EPI ISL 539742|B.1.36|India|2020-08-17	0.0010487117	Asia
Asia|hCoV-19/India/GJ-GBRC246/2020|EPI ISL 483827|B.1.5|India|2020-06-19	Asia|hCoV-19/India/TG-CCMB-AB955/2020|EPI ISL 539742|B.1.36|India|2020-08-17	0.0008456453	Asia
Asia|hCoV-19/India/GJ-GBRC247/2020|EPI ISL 483828|B.1.36|India|2020-06-19	Asia|hCoV-19/India/TG-CCMB-AB955/2020|EPI ISL 539742|B.1.36|India|2020-08-17	0.0006424917	Asia
Asia|hCoV-19/India/DL-MN26/2020|EPI ISL 508418|B.1.36|India|2020-06-20	Asia|hCoV-19/India/TG-CCMB-AB955/2020|EPI ISL 539742|B.1.36|India|2020-08-17	0.0005410031	Asia
Asia|hCoV-19/India/GJ-GBRC311a/2020|EPI ISL 495065|B.1.246|India|2020-06-20	Asia|hCoV-19/India/TG-CCMB-AB955/2020|EPI ISL 539742|B.1.36|India|2020-08-17	0.0006763611	Asia
Asia|hCoV-19/Bangladesh/BCSIR-NILMRC-182/2020|EPI ISL 483630|B.1.1|Bangladesh|2020-06-20	Asia|hCoV-19/India/TG-CCMB-AB955/2020|EPI ISL 539742|B.1.36|India|2020-08-17	0.0007440622	Asia
Asia|hCoV-19/India/GJ-GBRC311b/2020|EPI ISL 495066|B.1.36|India|2020-06-20	Asia|hCoV-19/India/TG-CCMB-AB955/2020|EPI ISL 539742|B.1.36|India|2020-08-17	0.0006763839	Asia
Asia|hCoV-19/Bangladesh/BCSIR-NILMRC-181/2020|EPI ISL 483629|B.1.1|Bangladesh|2020-06-20	Asia|hCoV-19/India/TG-CCMB-AB955/2020|EPI ISL 539742|B.1.36|India|2020-08-17	0.0010488897	Asia
Asia|hCoV-19/India/KA-IB23/2020|EPI ISL 508301|B.1.5|India|2020-06-21	Asia|hCoV-19/India/TG-CCMB-AB955/2020|EPI ISL 539742|B.1.36|India|2020-08-17	0.0008117271	Asia
Asia|hCoV-19/South Korea/KCDC2542/2020|EPI ISL 514945|B.1.1|South Korea|2020-06-21	Asia|hCoV-19/India/TG-CCMB-AB955/2020|EPI ISL 539742|B.1.36|India|2020-08-17	0.0010488856	Asia
Asia|hCoV-19/Indonesia/YO-UGM-202449/2020|EPI ISL 516800|B.1.160|Indonesia|2020-06-22	Asia|hCoV-19/India/TG-CCMB-AB955/2020|EPI ISL 539742|B.1.36|India|2020-08-17	0.0006424808	Asia
Asia|hCoV-19/Singapore/268nan/2020|EPI ISL 477180|B.1.5|Singapore|2020-06-22	Asia|hCoV-19/India/TG-CCMB-AB955/2020|EPI ISL 539742|B.1.36|India|2020-08-17	0.0006425105	Asia
Asia|hCoV-19/India/HR-TF30/2020|EPI ISL 508503|B.1.36|India|2020-06-22	Asia|hCoV-19/India/TG-CCMB-AB955/2020|EPI ISL 539742|B.1.36|India|2020-08-17	0.0006762893	Asia
Asia|hCoV-19/India/GJ-GBRC-384a/2020|EPI ISL 524744|B.1.36|India|2020-06-22	Asia|hCoV-19/India/TG-CCMB-AB955/2020|EPI ISL 539742|B.1.36|India|2020-08-17	0.0007446983	Asia
Asia|hCoV-19/Hong Kong/HKU-200723-003/2020|EPI ISL 497770|B.1.275|Hong Kong|2020-06-22	Asia|hCoV-19/India/TG-CCMB-AB955/2020|EPI ISL 539742|B.1.36|India|2020-08-17	0.0009132768	Asia
Asia|hCoV-19/SaudiArabia/KAUST-JEDDAH1000/2020|EPI ISL 512874|B.1.247|Saudi Arabia|2020-06-23	Asia|hCoV-19/India/TG-CCMB-AB955/2020|EPI ISL 539742|B.1.36|India|2020-08-17	0.0005748276	Asia
Asia|hCoV-19/SaudiArabia/KAUST-JEDDAH999/2020|EPI ISL 513072|B.1.1|Saudi Arabia|2020-06-23	Asia|hCoV-19/India/TG-CCMB-AB955/2020|EPI ISL 539742|B.1.36|India|2020-08-17	0.0008117616	Asia
Asia|hCoV-19/SaudiArabia/KAUST-JEDDAH1033/2020|EPI ISL 512902|B.1.261|Saudi Arabia|2020-06-23	Asia|hCoV-19/India/TG-CCMB-AB955/2020|EPI ISL 539742|B.1.36|India|2020-08-17	0.0007101938	Asia
Asia|hCoV-19/SaudiArabia/KAUST-JEDDAH1031/2020|EPI ISL 512900|B.1.247|Saudi Arabia|2020-06-23	Asia|hCoV-19/India/TG-CCMB-AB955/2020|EPI ISL 539742|B.1.36|India|2020-08-17	0.0005409871	Asia
Asia|hCoV-19/Bangladesh/BCSIR-NILMRC-219/2020|EPI ISL 483707|B.1.1.316|Bangladesh|2020-06-24	Asia|hCoV-19/India/TG-CCMB-AB955/2020|EPI ISL 539742|B.1.36|India|2020-08-17	0.0008457350	Asia
Asia|hCoV-19/Bangladesh/BCSIR-NILMRC-216/2020|EPI ISL 483703|B.1.36|Bangladesh|2020-06-24	Asia|hCoV-19/India/TG-CCMB-AB955/2020|EPI ISL 539742|B.1.36|India|2020-08-17	0.0006425515	Asia
Asia|hCoV-19/South Korea/KCDC2558/2020|EPI ISL 514961|B.1.1|South Korea|2020-06-24	Asia|hCoV-19/India/TG-CCMB-AB955/2020|EPI ISL 539742|B.1.36|India|2020-08-17	0.0008118374	Asia
Asia|hCoV-19/South Korea/KCDC2557/2020|EPI ISL 514960|B.1.1|South Korea|2020-06-24	Asia|hCoV-19/India/TG-CCMB-AB955/2020|EPI ISL 539742|B.1.36|India|2020-08-17	0.0008795825	Asia
Asia|hCoV-19/Bangladesh/BCSIR-NILMRC-218/2020|EPI ISL 483705|B.1.1|Bangladesh|2020-06-24	Asia|hCoV-19/India/TG-CCMB-AB955/2020|EPI ISL 539742|B.1.36|India|2020-08-17	0.0008795826	Asia
Asia|hCoV-19/India/GJ-GBRC329/2020|EPI ISL 512064|B.1.36|India|2020-06-25	Asia|hCoV-19/India/TG-CCMB-AB955/2020|EPI ISL 539742|B.1.36|India|2020-08-17	0.0005748812	Asia
Asia|hCoV-19/India/GJ-GBRC357b/2020|EPI ISL 514607|B.1.36|India|2020-06-25	Asia|hCoV-19/India/TG-CCMB-AB955/2020|EPI ISL 539742|B.1.36|India|2020-08-17	0.0006087205	Asia
Asia|hCoV-19/India/GJ-GBRC355a/2020|EPI ISL 514603|B.1.36|India|2020-06-25	Asia|hCoV-19/India/TG-CCMB-AB955/2020|EPI ISL 539742|B.1.36|India|2020-08-17	0.0005071886	Asia
Asia|hCoV-19/India/GJ-GBRC356/2020|EPI ISL 514605|B.1.36|India|2020-06-25	Asia|hCoV-19/India/TG-CCMB-AB955/2020|EPI ISL 539742|B.1.36|India|2020-08-17	0.0006086819	Asia
Asia|hCoV-19/India/GJ-GBRC355b/2020|EPI ISL 514604|B.1.36|India|2020-06-25	Asia|hCoV-19/India/TG-CCMB-AB955/2020|EPI ISL 539742|B.1.36|India|2020-08-17	0.0005410284	Asia
Asia|hCoV-19/United Arab Emirates/529/2020|EPI ISL 528703|B.1.1.220|United Arab Emirates|2020-06-26	Asia|hCoV-19/India/TG-CCMB-AB955/2020|EPI ISL 539742|B.1.36|India|2020-08-17	0.0009134007	Asia
Asia|hCoV-19/Indonesia/JT-UGM-202538/2020|EPI ISL 525492|B.1.160|Indonesia|2020-06-26	Asia|hCoV-19/India/TG-CCMB-AB955/2020|EPI ISL 539742|B.1.36|India|2020-08-17	0.0007101726	Asia
Asia|hCoV-19/India/UP-MN32/2020|EPI ISL 508419|B.1.36|India|2020-06-27	Asia|hCoV-19/India/TG-CCMB-AB955/2020|EPI ISL 539742|B.1.36|India|2020-08-17	0.0005748373	Asia
Asia|hCoV-19/South Korea/KCDC2683/2020|EPI ISL 522464|B.1.275|South Korea|2020-06-27	Asia|hCoV-19/India/TG-CCMB-AB955/2020|EPI ISL 539742|B.1.36|India|2020-08-17	0.0007197671	Asia
Asia|hCoV-19/Indonesia/JB-TFRIC19-R30535/2020|EPI ISL 528747|B.1.1|Indonesia|2020-06-28	Asia|hCoV-19/India/TG-CCMB-AB955/2020|EPI ISL 539742|B.1.36|India|2020-08-17	0.0007780143	Asia
Asia|hCoV-19/India/GJ-GBRC283/2020|EPI ISL 495020|B.1.246|India|2020-06-28	Asia|hCoV-19/India/TG-CCMB-AB955/2020|EPI ISL 539742|B.1.36|India|2020-08-17	0.0006429647	Asia
Asia|hCoV-19/South Korea/KCDC2588/2020|EPI ISL 514991|B.1.1|South Korea|2020-06-29	Asia|hCoV-19/India/TG-CCMB-AB955/2020|EPI ISL 539742|B.1.36|India|2020-08-17	0.0008794970	Asia
Asia|hCoV-19/South Korea/KCDC2589/2020|EPI ISL 514992|B.1.1|South Korea|2020-06-29	Asia|hCoV-19/India/TG-CCMB-AB955/2020|EPI ISL 539742|B.1.36|India|2020-08-17	0.0008812710	Asia
Asia|hCoV-19/Israel/CVL1195/2020|EPI ISL 516904|B.1.3|Israel|2020-06-29	Asia|hCoV-19/India/TG-CCMB-AB955/2020|EPI ISL 539742|B.1.36|India|2020-08-17	0.0011676127	Asia
Asia|hCoV-19/India/GJ-GBRC284a/2020|EPI ISL 495021|B.1.36|India|2020-06-30	Asia|hCoV-19/India/TG-CCMB-AB955/2020|EPI ISL 539742|B.1.36|India|2020-08-17	0.0005748627	Asia
Asia|hCoV-19/India/GJ-GBRC284b/2020|EPI ISL 495022|B.1.36|India|2020-06-30	Asia|hCoV-19/India/TG-CCMB-AB955/2020|EPI ISL 539742|B.1.36|India|2020-08-17	0.0006087205	Asia
Asia|hCoV-19/United Arab Emirates/558/2020|EPI ISL 528705|B.1|United Arab Emirates|2020-06-30	Asia|hCoV-19/India/TG-CCMB-AB955/2020|EPI ISL 539742|B.1.36|India|2020-08-17	0.0007440275	Asia
Asia|hCoV-19/South Korea/KCDC2687/2020|EPI ISL 522467|B.1.1|South Korea|2020-06-30	Asia|hCoV-19/India/TG-CCMB-AB955/2020|EPI ISL 539742|B.1.36|India|2020-08-17	0.0007443738	Asia
Asia|hCoV-19/Hong Kong/HKU-200723-042/2020|EPI ISL 497809|B.1|Hong Kong|2020-07-01	Asia|hCoV-19/India/TG-CCMB-AB955/2020|EPI ISL 539742|B.1.36|India|2020-08-17	0.0010150335	Asia
Asia|hCoV-19/United Arab Emirates/581/2020|EPI ISL 528707|B.1|United Arab Emirates|2020-07-01	Asia|hCoV-19/India/TG-CCMB-AB955/2020|EPI ISL 539742|B.1.36|India|2020-08-17	0.0007440623	Asia
Asia|hCoV-19/South Korea/KCDC2689/2020|EPI ISL 522469|B.1|South Korea|2020-07-01	Asia|hCoV-19/India/TG-CCMB-AB955/2020|EPI ISL 539742|B.1.36|India|2020-08-17	0.0008799245	Asia
Asia|hCoV-19/India/GJ-GBRC285/2020|EPI ISL 495023|B.1.247|India|2020-07-02	Asia|hCoV-19/India/TG-CCMB-AB955/2020|EPI ISL 539742|B.1.36|India|2020-08-17	0.0005748544	Asia
Asia|hCoV-19/South Korea/KCDC2691/2020|EPI ISL 522471|B.1.1|South Korea|2020-07-02	Asia|hCoV-19/India/TG-CCMB-AB955/2020|EPI ISL 539742|B.1.36|India|2020-08-17	0.0009572942	Asia
Asia|hCoV-19/Hong Kong/HKU-200723-077/2020|EPI ISL 497844|B.1|Hong Kong|2020-07-03	Asia|hCoV-19/India/TG-CCMB-AB955/2020|EPI ISL 539742|B.1.36|India|2020-08-17	0.0007836864	Asia
Asia|hCoV-19/India/UT-IMT-AT52/2020|EPI ISL 560320|B.1.247|India|2020-07-03	Asia|hCoV-19/India/TG-CCMB-AB955/2020|EPI ISL 539742|B.1.36|India|2020-08-17	0.0005145069	Asia
Asia|hCoV-19/India/GJ-GBRC287/2020|EPI ISL 495025|B.1.5|India|2020-07-04	Asia|hCoV-19/India/TG-CCMB-AB955/2020|EPI ISL 539742|B.1.36|India|2020-08-17	0.0006424917	Asia
Asia|hCoV-19/South Korea/KCDC2695/2020|EPI ISL 522475|B.1.1|South Korea|2020-07-04	Asia|hCoV-19/India/TG-CCMB-AB955/2020|EPI ISL 539742|B.1.36|India|2020-08-17	0.0008122392	Asia
Asia|hCoV-19/South Korea/KCDC2694/2020|EPI ISL 522474|B.1.1|South Korea|2020-07-04	Asia|hCoV-19/India/TG-CCMB-AB955/2020|EPI ISL 539742|B.1.36|India|2020-08-17	0.0007786598	Asia
Asia|hCoV-19/South Korea/KCDC2697/2020|EPI ISL 522477|B.1.1|South Korea|2020-07-04	Asia|hCoV-19/India/TG-CCMB-AB955/2020|EPI ISL 539742|B.1.36|India|2020-08-17	0.0008821940	Asia
Asia|hCoV-19/South Korea/KCDC2698/2020|EPI ISL 522478|B.1.1|South Korea|2020-07-04	Asia|hCoV-19/India/TG-CCMB-AB955/2020|EPI ISL 539742|B.1.36|India|2020-08-17	0.0008823704	Asia
Asia|hCoV-19/Bangladesh/BCSIR-NILMRC-222/2020|EPI ISL 487362|B.1|Bangladesh|2020-07-06	Asia|hCoV-19/India/TG-CCMB-AB955/2020|EPI ISL 539742|B.1.36|India|2020-08-17	0.0008117381	Asia
Asia|hCoV-19/India/GJ-GBRC-392b/2020|EPI ISL 524759|B.1.160|India|2020-07-06	Asia|hCoV-19/India/TG-CCMB-AB955/2020|EPI ISL 539742|B.1.36|India|2020-08-17	0.0007779125	Asia
Asia|hCoV-19/India/GJ-GBRC-389a/2020|EPI ISL 524752|B.1.160.1|India|2020-07-06	Asia|hCoV-19/India/TG-CCMB-AB955/2020|EPI ISL 539742|B.1.36|India|2020-08-17	0.0006764153	Asia
Asia|hCoV-19/India/GJ-GBRC-391a/2020|EPI ISL 524756|B.1.36|India|2020-07-06	Asia|hCoV-19/India/TG-CCMB-AB955/2020|EPI ISL 539742|B.1.36|India|2020-08-17	0.0006425192	Asia
Asia|hCoV-19/Bangladesh/BCSIR-NILMRC-228/2020|EPI ISL 487368|B.1.159|Bangladesh|2020-07-06	Asia|hCoV-19/India/TG-CCMB-AB955/2020|EPI ISL 539742|B.1.36|India|2020-08-17	0.0008462756	Asia
Asia|hCoV-19/India/GJ-GBRC-389b/2020|EPI ISL 524753|B.1.160.1|India|2020-07-06	Asia|hCoV-19/India/TG-CCMB-AB955/2020|EPI ISL 539742|B.1.36|India|2020-08-17	0.0007441222	Asia
Asia|hCoV-19/Bangladesh/BCSIR-NILMRC-244/2020|EPI ISL 487384|B.1.1.316|Bangladesh|2020-07-06	Asia|hCoV-19/India/TG-CCMB-AB955/2020|EPI ISL 539742|B.1.36|India|2020-08-17	0.0008456814	Asia
Asia|hCoV-19/India/GJ-GBRC335a/2020|EPI ISL 512072|B.1.247|India|2020-07-06	Asia|hCoV-19/India/TG-CCMB-AB955/2020|EPI ISL 539742|B.1.36|India|2020-08-17	0.0005410193	Asia
Asia|hCoV-19/India/GJ-GBRC-394a/2020|EPI ISL 524762|B.1|India|2020-07-06	Asia|hCoV-19/India/TG-CCMB-AB955/2020|EPI ISL 539742|B.1.36|India|2020-08-17	0.0006424807	Asia
Asia|hCoV-19/Bangladesh/BCSIR-NILMRC-230/2020|EPI ISL 487372|B.1.1.316|Bangladesh|2020-07-06	Asia|hCoV-19/India/TG-CCMB-AB955/2020|EPI ISL 539742|B.1.36|India|2020-08-17	0.0009472216	Asia
Asia|hCoV-19/Bangladesh/BCSIR-NILMRC-259/2020|EPI ISL 498808|B.1.1.316|Bangladesh|2020-07-07	Asia|hCoV-19/India/TG-CCMB-AB955/2020|EPI ISL 539742|B.1.36|India|2020-08-17	0.0009811168	Asia
Asia|hCoV-19/Hong Kong/HKU-200723-015/2020|EPI ISL 497782|B.1.160|Hong Kong|2020-07-07	Asia|hCoV-19/India/TG-CCMB-AB955/2020|EPI ISL 539742|B.1.36|India|2020-08-17	0.0006763409	Asia
Asia|hCoV-19/Bangladesh/BCSIR-NILMRC-263/2020|EPI ISL 498267|B.1.1|Bangladesh|2020-07-07	Asia|hCoV-19/India/TG-CCMB-AB955/2020|EPI ISL 539742|B.1.36|India|2020-08-17	0.0007779224	Asia
Asia|hCoV-19/Bangladesh/BCSIR-NILMRC-250/2020|EPI ISL 490114|B.1.1|Bangladesh|2020-07-07	Asia|hCoV-19/India/TG-CCMB-AB955/2020|EPI ISL 539742|B.1.36|India|2020-08-17	0.0008794594	Asia
Asia|hCoV-19/South Korea/KCDC2708/2020|EPI ISL 522487|B.1.1|South Korea|2020-07-07	Asia|hCoV-19/India/TG-CCMB-AB955/2020|EPI ISL 539742|B.1.36|India|2020-08-17	0.0008794448	Asia
Asia|hCoV-19/Hong Kong/HKU-200723-084/2020|EPI ISL 497851|B.6|Hong Kong|2020-07-07	Asia|hCoV-19/India/TG-CCMB-AB955/2020|EPI ISL 539742|B.1.36|India|2020-08-17	0.0010246601	Asia
Asia|hCoV-19/South Korea/KCDC2638/2020|EPI ISL 515040|B.1.1|South Korea|2020-07-08	Asia|hCoV-19/India/TG-CCMB-AB955/2020|EPI ISL 539742|B.1.36|India|2020-08-17	0.0008795831	Asia
Asia|hCoV-19/South Korea/KCDC2709/2020|EPI ISL 522488|B.1.1|South Korea|2020-07-08	Asia|hCoV-19/India/TG-CCMB-AB955/2020|EPI ISL 539742|B.1.36|India|2020-08-17	0.0009133310	Asia
Asia|hCoV-19/Hong Kong/HKU-200723-050/2020|EPI ISL 497817|B.1.1|Hong Kong|2020-07-08	Asia|hCoV-19/India/TG-CCMB-AB955/2020|EPI ISL 539742|B.1.36|India|2020-08-17	0.0008193554	Asia
Asia|hCoV-19/Hong Kong/HKU-200723-068/2020|EPI ISL 497835|B.1.1|Hong Kong|2020-07-08	Asia|hCoV-19/India/TG-CCMB-AB955/2020|EPI ISL 539742|B.1.36|India|2020-08-17	0.0009218598	Asia
Asia|hCoV-19/India/GJ-GBRC338b/2020|EPI ISL 512076|B.1.247|India|2020-07-09	Asia|hCoV-19/India/TG-CCMB-AB955/2020|EPI ISL 539742|B.1.36|India|2020-08-17	0.0006424912	Asia
Asia|hCoV-19/India/GJ-GBRC-375/2020|EPI ISL 524732|B.1.247|India|2020-07-09	Asia|hCoV-19/India/TG-CCMB-AB955/2020|EPI ISL 539742|B.1.36|India|2020-08-17	0.0006763725	Asia
Asia|hCoV-19/India/GJ-GBRC338a/2020|EPI ISL 512075|B.1.247|India|2020-07-09	Asia|hCoV-19/India/TG-CCMB-AB955/2020|EPI ISL 539742|B.1.36|India|2020-08-17	0.0006763725	Asia
Asia|hCoV-19/India/GJ-GBRC-339/2020|EPI ISL 512077|B.1.247|India|2020-07-09	Asia|hCoV-19/India/TG-CCMB-AB955/2020|EPI ISL 539742|B.1.36|India|2020-08-17	0.0007785280	Asia
Asia|hCoV-19/India/GJ-GBRC337a/2020|EPI ISL 514435|B.1.247|India|2020-07-09	Asia|hCoV-19/India/TG-CCMB-AB955/2020|EPI ISL 539742|B.1.36|India|2020-08-17	0.0006425976	Asia
Asia|hCoV-19/India/GJ-GBRC337b/2020|EPI ISL 514436|B.1.247|India|2020-07-09	Asia|hCoV-19/India/TG-CCMB-AB955/2020|EPI ISL 539742|B.1.36|India|2020-08-17	0.0006764640	Asia
Asia|hCoV-19/India/GJ-GBRC340/2020|EPI ISL 514437|B.1.247|India|2020-07-09	Asia|hCoV-19/India/TG-CCMB-AB955/2020|EPI ISL 539742|B.1.36|India|2020-08-17	0.0006094237	Asia
Asia|hCoV-19/South Korea/KCDC2711/2020|EPI ISL 522490|A|South Korea|2020-07-10	Asia|hCoV-19/India/TG-CCMB-AB955/2020|EPI ISL 539742|B.1.36|India|2020-08-17	0.0011275673	Asia
Asia|hCoV-19/Hong Kong/HKU-200723-069/2020|EPI ISL 497836|B.1.1|Hong Kong|2020-07-10	Asia|hCoV-19/India/TG-CCMB-AB955/2020|EPI ISL 539742|B.1.36|India|2020-08-17	0.0008193559	Asia
Asia|hCoV-19/Hong Kong/HKU-200723-092/2020|EPI ISL 497859|B.1.1|Hong Kong|2020-07-10	Asia|hCoV-19/India/TG-CCMB-AB955/2020|EPI ISL 539742|B.1.36|India|2020-08-17	0.0007931878	Asia
Asia|hCoV-19/Hong Kong/HKU-200723-001/2020|EPI ISL 497768|B.6|Hong Kong|2020-07-10	Asia|hCoV-19/India/TG-CCMB-AB955/2020|EPI ISL 539742|B.1.36|India|2020-08-17	0.0011041470	Asia
Asia|hCoV-19/India/GJ-GBRC-387a/2020|EPI ISL 524749|B.4|India|2020-07-11	Asia|hCoV-19/India/TG-CCMB-AB955/2020|EPI ISL 539742|B.1.36|India|2020-08-17	0.0011504813	Asia
Asia|hCoV-19/South Korea/KCDC2650/2020|EPI ISL 515052|B.1.1|South Korea|2020-07-11	Asia|hCoV-19/India/TG-CCMB-AB955/2020|EPI ISL 539742|B.1.36|India|2020-08-17	0.0008456562	Asia
Asia|hCoV-19/India/GJ-GBRC-388/2020|EPI ISL 524751|B.1.36|India|2020-07-11	Asia|hCoV-19/India/TG-CCMB-AB955/2020|EPI ISL 539742|B.1.36|India|2020-08-17	0.0006425408	Asia
Asia|hCoV-19/India/GJ-GBRC-385/2020|EPI ISL 524746|B.4|India|2020-07-11	Asia|hCoV-19/India/TG-CCMB-AB955/2020|EPI ISL 539742|B.1.36|India|2020-08-17	0.0011843980	Asia
Asia|hCoV-19/India/GJ-GBRC-387b/2020|EPI ISL 524750|B.4|India|2020-07-11	Asia|hCoV-19/India/TG-CCMB-AB955/2020|EPI ISL 539742|B.1.36|India|2020-08-17	0.0011843428	Asia
Asia|hCoV-19/India/GJ-GBRC-386b/2020|EPI ISL 524748|B.1.36|India|2020-07-11	Asia|hCoV-19/India/TG-CCMB-AB955/2020|EPI ISL 539742|B.1.36|India|2020-08-17	0.0005753602	Asia
Asia|hCoV-19/India/GJ-GBRC-386a/2020|EPI ISL 524747|B.1.36|India|2020-07-11	Asia|hCoV-19/India/TG-CCMB-AB955/2020|EPI ISL 539742|B.1.36|India|2020-08-17	0.0005076112	Asia
Asia|hCoV-19/India/GJ-GBRC-377a/2020|EPI ISL 524735|B.1.36|India|2020-07-11	Asia|hCoV-19/India/TG-CCMB-AB955/2020|EPI ISL 539742|B.1.36|India|2020-08-17	0.0006093514	Asia
Asia|hCoV-19/South Korea/KCDC2721/2020|EPI ISL 522500|A|South Korea|2020-07-11	Asia|hCoV-19/India/TG-CCMB-AB955/2020|EPI ISL 539742|B.1.36|India|2020-08-17	0.0010832234	Asia
Asia|hCoV-19/Bangladesh/BCSIR-NILMRC-344/2020|EPI ISL 498803|B.1.1|Bangladesh|2020-07-12	Asia|hCoV-19/India/TG-CCMB-AB955/2020|EPI ISL 539742|B.1.36|India|2020-08-17	0.0009473336	Asia
Asia|hCoV-19/Singapore/745/2020|EPI ISL 500572|B.1.1|Singapore|2020-07-12	Asia|hCoV-19/India/TG-CCMB-AB955/2020|EPI ISL 539742|B.1.36|India|2020-08-17	0.0009186460	Asia
Asia|hCoV-19/South Korea/KCDC2722/2020|EPI ISL 522501|A|South Korea|2020-07-12	Asia|hCoV-19/India/TG-CCMB-AB955/2020|EPI ISL 539742|B.1.36|India|2020-08-17	0.0010832977	Asia
Asia|hCoV-19/South Korea/KCDC2716/2020|EPI ISL 522495|B.1.1|South Korea|2020-07-12	Asia|hCoV-19/India/TG-CCMB-AB955/2020|EPI ISL 539742|B.1.36|India|2020-08-17	0.0009147665	Asia
Asia|hCoV-19/South Korea/KCDC2719/2020|EPI ISL 522498|B.1.1|South Korea|2020-07-12	Asia|hCoV-19/India/TG-CCMB-AB955/2020|EPI ISL 539742|B.1.36|India|2020-08-17	0.0008819288	Asia
Asia|hCoV-19/South Korea/KCDC2717/2020|EPI ISL 522496|B.1.1|South Korea|2020-07-12	Asia|hCoV-19/India/TG-CCMB-AB955/2020|EPI ISL 539742|B.1.36|India|2020-08-17	0.0009164432	Asia
Asia|hCoV-19/Hong Kong/HKU-200723-048/2020|EPI ISL 497815|B.1.1|Hong Kong|2020-07-12	Asia|hCoV-19/India/TG-CCMB-AB955/2020|EPI ISL 539742|B.1.36|India|2020-08-17	0.0008193549	Asia
Asia|hCoV-19/Hong Kong/HKU-200723-071/2020|EPI ISL 497838|B.1.1|Hong Kong|2020-07-12	Asia|hCoV-19/India/TG-CCMB-AB955/2020|EPI ISL 539742|B.1.36|India|2020-08-17	0.0007238633	Asia
Asia|hCoV-19/South Korea/KCDC2715/2020|EPI ISL 522494|B.1.1|South Korea|2020-07-12	Asia|hCoV-19/India/TG-CCMB-AB955/2020|EPI ISL 539742|B.1.36|India|2020-08-17	0.0010000315	Asia
Asia|hCoV-19/South Korea/KCDC2723/2020|EPI ISL 522502|B.6|South Korea|2020-07-13	Asia|hCoV-19/India/TG-CCMB-AB955/2020|EPI ISL 539742|B.1.36|India|2020-08-17	0.0010486624	Asia
Asia|hCoV-19/Singapore/777/2020|EPI ISL 509387|B.1.247|Singapore|2020-07-13	Asia|hCoV-19/India/TG-CCMB-AB955/2020|EPI ISL 539742|B.1.36|India|2020-08-17	0.0007441222	Asia
Asia|hCoV-19/South Korea/KCDC2653/2020|EPI ISL 516783|A|South Korea|2020-07-13	Asia|hCoV-19/India/TG-CCMB-AB955/2020|EPI ISL 539742|B.1.36|India|2020-08-17	0.0010844760	Asia
Asia|hCoV-19/India/TG-CCMB-W900/2020|EPI ISL 528833|B.1.1.8|India|2020-07-14	Asia|hCoV-19/India/TG-CCMB-AB955/2020|EPI ISL 539742|B.1.36|India|2020-08-17	0.0008116485	Asia
Asia|hCoV-19/India/TG-CCMB-W855/2020|EPI ISL 528827|B.1.1.8|India|2020-07-14	Asia|hCoV-19/India/TG-CCMB-AB955/2020|EPI ISL 539742|B.1.36|India|2020-08-17	0.0009471616	Asia
Asia|hCoV-19/India/TG-CCMB-X59/2020|EPI ISL 528861|B.1.1|India|2020-07-14	Asia|hCoV-19/India/TG-CCMB-AB955/2020|EPI ISL 539742|B.1.36|India|2020-08-17	0.0008455774	Asia
Asia|hCoV-19/Bangladesh/BCSIR-NILMRC-287/2020|EPI ISL 504177|B.1|Bangladesh|2020-07-14	Asia|hCoV-19/India/TG-CCMB-AB955/2020|EPI ISL 539742|B.1.36|India|2020-08-17	0.0007779587	Asia
Asia|hCoV-19/India/TG-CCMB-W842/2020|EPI ISL 528823|B.1.1.8|India|2020-07-14	Asia|hCoV-19/India/TG-CCMB-AB955/2020|EPI ISL 539742|B.1.36|India|2020-08-17	0.0010149996	Asia
Asia|hCoV-19/India/TG-CCMB-X65/2020|EPI ISL 528862|B.1.1.8|India|2020-07-14	Asia|hCoV-19/India/TG-CCMB-AB955/2020|EPI ISL 539742|B.1.36|India|2020-08-17	0.0009133581	Asia
Asia|hCoV-19/India/TG-CCMB-W908/2020|EPI ISL 528835|B.1.1.8|India|2020-07-14	Asia|hCoV-19/India/TG-CCMB-AB955/2020|EPI ISL 539742|B.1.36|India|2020-08-17	0.0008794039	Asia
Asia|hCoV-19/India/TG-CCMB-X86/2020|EPI ISL 528865|B.1.1.8|India|2020-07-14	Asia|hCoV-19/India/TG-CCMB-AB955/2020|EPI ISL 539742|B.1.36|India|2020-08-17	0.0008794448	Asia
Asia|hCoV-19/South Korea/KCDC2731/2020|EPI ISL 522510|B.1.160|South Korea|2020-07-14	Asia|hCoV-19/India/TG-CCMB-AB955/2020|EPI ISL 539742|B.1.36|India|2020-08-17	0.0007102177	Asia
Asia|hCoV-19/India/TG-CCMB-X110/2020|EPI ISL 528845|B.1.1.8|India|2020-07-15	Asia|hCoV-19/India/TG-CCMB-AB955/2020|EPI ISL 539742|B.1.36|India|2020-08-17	0.0009811169	Asia
Asia|hCoV-19/Bangladesh/BCSIR-NILMRC-343/2020|EPI ISL 504184|B.1.247|Bangladesh|2020-07-15	Asia|hCoV-19/India/TG-CCMB-AB955/2020|EPI ISL 539742|B.1.36|India|2020-08-17	0.0007440971	Asia
Asia|hCoV-19/Bangladesh/BCSIR-NILMRC-350/2020|EPI ISL 514228|B.1.1|Bangladesh|2020-07-15	Asia|hCoV-19/India/TG-CCMB-AB955/2020|EPI ISL 539742|B.1.36|India|2020-08-17	0.0009473336	Asia
Asia|hCoV-19/Bangladesh/BCSIR-NILMRC-341/2020|EPI ISL 498802|B.1.1.316|Bangladesh|2020-07-15	Asia|hCoV-19/India/TG-CCMB-AB955/2020|EPI ISL 539742|B.1.36|India|2020-08-17	0.0009472656	Asia
Asia|hCoV-19/India/TG-CCMB-X112/2020|EPI ISL 528847|B.1.1.8|India|2020-07-15	Asia|hCoV-19/India/TG-CCMB-AB955/2020|EPI ISL 539742|B.1.36|India|2020-08-17	0.0009133311	Asia
Asia|hCoV-19/Bangladesh/BCSIR-NILMRC-346/2020|EPI ISL 498805|B.1.1.316|Bangladesh|2020-07-15	Asia|hCoV-19/India/TG-CCMB-AB955/2020|EPI ISL 539742|B.1.36|India|2020-08-17	0.0008456813	Asia
Asia|hCoV-19/Zhejiang/SX0715/2020|EPI ISL 497950|B.1.1|China|2020-07-15	Asia|hCoV-19/India/TG-CCMB-AB955/2020|EPI ISL 539742|B.1.36|India|2020-08-17	0.0008117755	Asia
Asia|hCoV-19/India/TG-CCMB-X115/2020|EPI ISL 528849|B.1.1.8|India|2020-07-15	Asia|hCoV-19/India/TG-CCMB-AB955/2020|EPI ISL 539742|B.1.36|India|2020-08-17	0.0007778500	Asia
Asia|hCoV-19/India/TG-CCMB-X103/2020|EPI ISL 528844|B.1.1|India|2020-07-15	Asia|hCoV-19/India/TG-CCMB-AB955/2020|EPI ISL 539742|B.1.36|India|2020-08-17	0.0007440151	Asia
Asia|hCoV-19/South Korea/KCDC2736/2020|EPI ISL 522515|B.1.1|South Korea|2020-07-16	Asia|hCoV-19/India/TG-CCMB-AB955/2020|EPI ISL 539742|B.1.36|India|2020-08-17	0.0008117995	Asia
Asia|hCoV-19/India/UT-IMT-BB45/2020|EPI ISL 560321|B.1.247|India|2020-07-17	Asia|hCoV-19/India/TG-CCMB-AB955/2020|EPI ISL 539742|B.1.36|India|2020-08-17	0.0005086441	Asia
Asia|hCoV-19/Bangladesh/BCSIR-NILMRC-291/2020|EPI ISL 498550|B.1.1.316|Bangladesh|2020-07-18	Asia|hCoV-19/India/TG-CCMB-AB955/2020|EPI ISL 539742|B.1.36|India|2020-08-17	0.0009472216	Asia
Asia|hCoV-19/Bangladesh/BCSIR-NILMRC-298/2020|EPI ISL 498785|B.1.1|Bangladesh|2020-07-18	Asia|hCoV-19/India/TG-CCMB-AB955/2020|EPI ISL 539742|B.1.36|India|2020-08-17	0.0009133310	Asia
Asia|hCoV-19/Bangladesh/BCSIR-NILMRC-297/2020|EPI ISL 498784|B.1.1|Bangladesh|2020-07-18	Asia|hCoV-19/India/TG-CCMB-AB955/2020|EPI ISL 539742|B.1.36|India|2020-08-17	0.0009472938	Asia
Asia|hCoV-19/Bangladesh/BCSIR-NILMRC-305/2020|EPI ISL 498818|B.1.1|Bangladesh|2020-07-18	Asia|hCoV-19/India/TG-CCMB-AB955/2020|EPI ISL 539742|B.1.36|India|2020-08-17	0.0011504273	Asia
Asia|hCoV-19/Bangladesh/BCSIR-NILMRC-295/2020|EPI ISL 504179|B.1.1.316|Bangladesh|2020-07-18	Asia|hCoV-19/India/TG-CCMB-AB955/2020|EPI ISL 539742|B.1.36|India|2020-08-17	0.0008795416	Asia
Asia|hCoV-19/Hong Kong/VM20060346/2020|EPI ISL 539812|B.1.255|Hong Kong|2020-07-19	Asia|hCoV-19/India/TG-CCMB-AB955/2020|EPI ISL 539742|B.1.36|India|2020-08-17	0.0009472094	Asia
Asia|hCoV-19/Bangladesh/BCSIR-NILMRC-311/2020|EPI ISL 498830|B.1.1|Bangladesh|2020-07-19	Asia|hCoV-19/India/TG-CCMB-AB955/2020|EPI ISL 539742|B.1.36|India|2020-08-17	0.0011504273	Asia
Asia|hCoV-19/Bangladesh/BCSIR-NILMRC-274/2020|EPI ISL 498274|B.1.1|Bangladesh|2020-07-19	Asia|hCoV-19/India/TG-CCMB-AB955/2020|EPI ISL 539742|B.1.36|India|2020-08-17	0.0008795824	Asia
Asia|hCoV-19/Hong Kong/VM20060398/2020|EPI ISL 539811|B.1.36|Hong Kong|2020-07-19	Asia|hCoV-19/India/TG-CCMB-AB955/2020|EPI ISL 539742|B.1.36|India|2020-08-17	0.0006763096	Asia
Asia|hCoV-19/Hong Kong/HKU-200723-109/2020|EPI ISL 510540|B.1.1|Hong Kong|2020-07-19	Asia|hCoV-19/India/TG-CCMB-AB955/2020|EPI ISL 539742|B.1.36|India|2020-08-17	0.0010555025	Asia
Asia|hCoV-19/Bangladesh/BCSIR-NILMRC-312/2020|EPI ISL 498892|B.1.1.316|Bangladesh|2020-07-20	Asia|hCoV-19/India/TG-CCMB-AB955/2020|EPI ISL 539742|B.1.36|India|2020-08-17	0.0010150648	Asia
Asia|hCoV-19/Hong Kong/HKU-200723-108/2020|EPI ISL 510539|B.1.1|Hong Kong|2020-07-20	Asia|hCoV-19/India/TG-CCMB-AB955/2020|EPI ISL 539742|B.1.36|India|2020-08-17	0.0008794596	Asia
Asia|hCoV-19/Hong Kong/VM20061555/2020|EPI ISL 539803|B.1.1|Hong Kong|2020-07-20	Asia|hCoV-19/India/TG-CCMB-AB955/2020|EPI ISL 539742|B.1.36|India|2020-08-17	0.0008456455	Asia
Asia|hCoV-19/Israel/CVL-n25955/2020|EPI ISL 514282|B.1.3|Israel|2020-07-20	Asia|hCoV-19/India/TG-CCMB-AB955/2020|EPI ISL 539742|B.1.36|India|2020-08-17	0.0012617663	Asia
Asia|hCoV-19/Bangladesh/BCSIR-NILMRC-384/2020|EPI ISL 514252|B.1.1.316|Bangladesh|2020-07-21	Asia|hCoV-19/India/TG-CCMB-AB955/2020|EPI ISL 539742|B.1.36|India|2020-08-17	0.0009472632	Asia
Asia|hCoV-19/Bangladesh/BCSIR-NILMRC-283/2020|EPI ISL 498815|B.1.1|Bangladesh|2020-07-21	Asia|hCoV-19/India/TG-CCMB-AB955/2020|EPI ISL 539742|B.1.36|India|2020-08-17	0.0010488720	Asia
Asia|hCoV-19/Bangladesh/BCSIR-NILMRC-385/2020|EPI ISL 514242|B.1.1|Bangladesh|2020-07-21	Asia|hCoV-19/India/TG-CCMB-AB955/2020|EPI ISL 539742|B.1.36|India|2020-08-17	0.0009134313	Asia
Asia|hCoV-19/Bangladesh/BCSIR-NILMRC-365/2020|EPI ISL 514238|B.1.1|Bangladesh|2020-07-21	Asia|hCoV-19/India/TG-CCMB-AB955/2020|EPI ISL 539742|B.1.36|India|2020-08-17	0.0010826964	Asia
Asia|hCoV-19/Bangladesh/BCSIR-NILMRC-281/2020|EPI ISL 498814|B.1.1.316|Bangladesh|2020-07-21	Asia|hCoV-19/India/TG-CCMB-AB955/2020|EPI ISL 539742|B.1.36|India|2020-08-17	0.0009134740	Asia
Asia|hCoV-19/Sri Lanka/CDR-KK57/2020|EPI ISL 525486|B.1|Sri Lanka|2020-07-21	Asia|hCoV-19/India/TG-CCMB-AB955/2020|EPI ISL 539742|B.1.36|India|2020-08-17	0.0009473455	Asia
Asia|hCoV-19/Sri Lanka/CDR-KK230/2020|EPI ISL 525489|B.1|Sri Lanka|2020-07-21	Asia|hCoV-19/India/TG-CCMB-AB955/2020|EPI ISL 539742|B.1.36|India|2020-08-17	0.0009813157	Asia
Asia|hCoV-19/South Korea/KCDC2654/2020|EPI ISL 516784|A|South Korea|2020-07-21	Asia|hCoV-19/India/TG-CCMB-AB955/2020|EPI ISL 539742|B.1.36|India|2020-08-17	0.0010836872	Asia
Asia|hCoV-19/South Korea/KCDC2655/2020|EPI ISL 516785|A|South Korea|2020-07-21	Asia|hCoV-19/India/TG-CCMB-AB955/2020|EPI ISL 539742|B.1.36|India|2020-08-17	0.0010497690	Asia
Asia|hCoV-19/Singapore/718/2020|EPI ISL 498616|B.1.1|Singapore|2020-07-21	Asia|hCoV-19/India/TG-CCMB-AB955/2020|EPI ISL 539742|B.1.36|India|2020-08-17	0.0008834314	Asia
Asia|hCoV-19/Liaoning/IVDC-04/2020|EPI ISL 498691|B.1.1|China|2020-07-22	Asia|hCoV-19/India/TG-CCMB-AB955/2020|EPI ISL 539742|B.1.36|India|2020-08-17	0.0009472061	Asia
Asia|hCoV-19/Bangladesh/NGRI-NSTU-02/2020|EPI ISL 514434|B.1.36|Bangladesh|2020-07-22	Asia|hCoV-19/India/TG-CCMB-AB955/2020|EPI ISL 539742|B.1.36|India|2020-08-17	0.0006764154	Asia
Asia|hCoV-19/Bangladesh/NGRI-NSTU-05/2020|EPI ISL 514441|B.1.36|Bangladesh|2020-07-23	Asia|hCoV-19/India/TG-CCMB-AB955/2020|EPI ISL 539742|B.1.36|India|2020-08-17	0.0006425215	Asia
Asia|hCoV-19/Indonesia/JB-TFRIC19-R48875/2020|EPI ISL 528752|B.1.247|Indonesia|2020-07-23	Asia|hCoV-19/India/TG-CCMB-AB955/2020|EPI ISL 539742|B.1.36|India|2020-08-17	0.0007102628	Asia
Asia|hCoV-19/Bangladesh/BCSIR-NILMRC-363/2020|EPI ISL 514236|B.1.1|Bangladesh|2020-07-24	Asia|hCoV-19/India/TG-CCMB-AB955/2020|EPI ISL 539742|B.1.36|India|2020-08-17	0.0011165017	Asia
Asia|hCoV-19/Bangladesh/BCSIR-NILMRC-359/2020|EPI ISL 514233|B.1.1.316|Bangladesh|2020-07-24	Asia|hCoV-19/India/TG-CCMB-AB955/2020|EPI ISL 539742|B.1.36|India|2020-08-17	0.0009472817	Asia
Asia|hCoV-19/Bangladesh/BCSIR-NILMRC-361/2020|EPI ISL 514234|B.1.1|Bangladesh|2020-07-24	Asia|hCoV-19/India/TG-CCMB-AB955/2020|EPI ISL 539742|B.1.36|India|2020-08-17	0.0008117997	Asia
Asia|hCoV-19/Indonesia/JB-TFRIC19-R49542/2020|EPI ISL 528750|B.1.246|Indonesia|2020-07-25	Asia|hCoV-19/India/TG-CCMB-AB955/2020|EPI ISL 539742|B.1.36|India|2020-08-17	0.0007452977	Asia
Asia|hCoV-19/Indonesia/JK-NIHRD-MI41613/2020|EPI ISL 538504|B.1.1|Indonesia|2020-07-27	Asia|hCoV-19/India/TG-CCMB-AB955/2020|EPI ISL 539742|B.1.36|India|2020-08-17	0.0008795417	Asia
Asia|hCoV-19/India/GJ-GBRC333/2020|EPI ISL 512069|B.1.36|India|2020-07-27	Asia|hCoV-19/India/TG-CCMB-AB955/2020|EPI ISL 539742|B.1.36|India|2020-08-17	0.0007103050	Asia
Asia|hCoV-19/India/GJ-GBRC331/2020|EPI ISL 512066|B.1.36|India|2020-07-27	Asia|hCoV-19/India/TG-CCMB-AB955/2020|EPI ISL 539742|B.1.36|India|2020-08-17	0.0007441569	Asia
Asia|hCoV-19/India/GJ-GBRC332b/2020|EPI ISL 512068|B.1.36|India|2020-07-27	Asia|hCoV-19/India/TG-CCMB-AB955/2020|EPI ISL 539742|B.1.36|India|2020-08-17	0.0006430762	Asia
Asia|hCoV-19/India/GJ-GBRC332a/2020|EPI ISL 512067|B.1.36|India|2020-07-27	Asia|hCoV-19/India/TG-CCMB-AB955/2020|EPI ISL 539742|B.1.36|India|2020-08-17	0.0006430570	Asia
Asia|hCoV-19/Indonesia/PA-NIHRD-PME4306/2020|EPI ISL 538512|B|Indonesia|2020-07-30	Asia|hCoV-19/India/TG-CCMB-AB955/2020|EPI ISL 539742|B.1.36|India|2020-08-17	0.0010826413	Asia
Asia|hCoV-19/South Korea/KCDC2810/2020|EPI ISL 526744|B.1.160|South Korea|2020-07-31	Asia|hCoV-19/India/TG-CCMB-AB955/2020|EPI ISL 539742|B.1.36|India|2020-08-17	0.0007101515	Asia
Asia|hCoV-19/Bangladesh/BCSIR-NILMRC-372/2020|EPI ISL 514249|B.1.1|Bangladesh|2020-07-31	Asia|hCoV-19/India/TG-CCMB-AB955/2020|EPI ISL 539742|B.1.36|India|2020-08-17	0.0008117997	Asia
Asia|hCoV-19/SaudiArabia/KAUST-JEDDAH473/2020|EPI ISL 512927|B.1.246|Saudi Arabia|2020-08-04	Asia|hCoV-19/India/TG-CCMB-AB955/2020|EPI ISL 539742|B.1.36|India|2020-08-17	0.0005409870	Asia
Asia|hCoV-19/SaudiArabia/KAUST-JEDDAH466/2020|EPI ISL 512921|B.1.246|Saudi Arabia|2020-08-04	Asia|hCoV-19/India/TG-CCMB-AB955/2020|EPI ISL 539742|B.1.36|India|2020-08-17	0.0005071649	Asia
Asia|hCoV-19/SaudiArabia/KAUST-JEDDAH468/2020|EPI ISL 512923|A|Saudi Arabia|2020-08-04	Asia|hCoV-19/India/TG-CCMB-AB955/2020|EPI ISL 539742|B.1.36|India|2020-08-17	0.0009471329	Asia
Asia|hCoV-19/SaudiArabia/KAUST-JEDDAH467/2020|EPI ISL 512922|A|Saudi Arabia|2020-08-04	Asia|hCoV-19/India/TG-CCMB-AB955/2020|EPI ISL 539742|B.1.36|India|2020-08-17	0.0009132879	Asia
Asia|hCoV-19/SaudiArabia/KAUST-JEDDAH462/2020|EPI ISL 512920|B.1.247|Saudi Arabia|2020-08-04	Asia|hCoV-19/India/TG-CCMB-AB955/2020|EPI ISL 539742|B.1.36|India|2020-08-17	0.0005446824	Asia
Asia|hCoV-19/SaudiArabia/KAUST-JEDDAH469/2020|EPI ISL 512924|B.1.246|Saudi Arabia|2020-08-04	Asia|hCoV-19/India/TG-CCMB-AB955/2020|EPI ISL 539742|B.1.36|India|2020-08-17	0.0004765936	Asia
Asia|hCoV-19/Indonesia/KS-NIHRD-PME4900/2020|EPI ISL 538510|B.1.247|Indonesia|2020-08-06	Asia|hCoV-19/India/TG-CCMB-AB955/2020|EPI ISL 539742|B.1.36|India|2020-08-17	0.0007101726	Asia
Asia|hCoV-19/Singapore/828/2020|EPI ISL 516828|B.1.247|Singapore|2020-08-07	Asia|hCoV-19/India/TG-CCMB-AB955/2020|EPI ISL 539742|B.1.36|India|2020-08-17	0.0006220141	Asia
Asia|hCoV-19/India/TG-CCMB-R91/2020|EPI ISL 539625|B.1.1.8|India|2020-08-09	Asia|hCoV-19/India/TG-CCMB-AB955/2020|EPI ISL 539742|B.1.36|India|2020-08-17	0.0009133166	Asia
Asia|hCoV-19/India/TG-CCMB-R220/2020|EPI ISL 539621|B.1.1.8|India|2020-08-09	Asia|hCoV-19/India/TG-CCMB-AB955/2020|EPI ISL 539742|B.1.36|India|2020-08-17	0.0008456028	Asia
Asia|hCoV-19/India/TG-CCMB-R159/2020|EPI ISL 539622|B.1.1.8|India|2020-08-09	Asia|hCoV-19/India/TG-CCMB-AB955/2020|EPI ISL 539742|B.1.36|India|2020-08-17	0.0008455885	Asia
Asia|hCoV-19/India/TG-CCMB-R187/2020|EPI ISL 539679|B.1.1.8|India|2020-08-09	Asia|hCoV-19/India/TG-CCMB-AB955/2020|EPI ISL 539742|B.1.36|India|2020-08-17	0.0009810255	Asia
Asia|hCoV-19/India/TG-CCMB-R249/2020|EPI ISL 539620|B.1.1.8|India|2020-08-09	Asia|hCoV-19/India/TG-CCMB-AB955/2020|EPI ISL 539742|B.1.36|India|2020-08-17	0.0008455634	Asia
Asia|hCoV-19/India/TG-CCMB-R208/2020|EPI ISL 539624|B.1.1.8|India|2020-08-09	Asia|hCoV-19/India/TG-CCMB-AB955/2020|EPI ISL 539742|B.1.36|India|2020-08-17	0.0008794859	Asia
Asia|hCoV-19/India/TG-CCMB-R305/2020|EPI ISL 539643|B.1.1.8|India|2020-08-09	Asia|hCoV-19/India/TG-CCMB-AB955/2020|EPI ISL 539742|B.1.36|India|2020-08-17	0.0009132850	Asia
Asia|hCoV-19/India/TG-CCMB-R217/2020|EPI ISL 539644|B.1.1.8|India|2020-08-09	Asia|hCoV-19/India/TG-CCMB-AB955/2020|EPI ISL 539742|B.1.36|India|2020-08-17	0.0010151582	Asia
Asia|hCoV-19/India/TG-CCMB-R286/2020|EPI ISL 539745|B.1.1.8|India|2020-08-09	Asia|hCoV-19/India/TG-CCMB-AB955/2020|EPI ISL 539742|B.1.36|India|2020-08-17	0.0010489385	Asia
Asia|hCoV-19/India/TG-CCMB-R178/2020|EPI ISL 539623|B.1.1.8|India|2020-08-09	Asia|hCoV-19/India/TG-CCMB-AB955/2020|EPI ISL 539742|B.1.36|India|2020-08-17	0.0008457922	Asia
Asia|hCoV-19/India/TG-CCMB-R394/2020|EPI ISL 539630|B.1.1.8|India|2020-08-09	Asia|hCoV-19/India/TG-CCMB-AB955/2020|EPI ISL 539742|B.1.36|India|2020-08-17	0.0009135124	Asia
Asia|hCoV-19/India/TG-CCMB-AA33/2020|EPI ISL 539668|B.1.1|India|2020-08-10	Asia|hCoV-19/India/TG-CCMB-AB955/2020|EPI ISL 539742|B.1.36|India|2020-08-17	0.0009811168	Asia
Asia|hCoV-19/India/TG-CCMB-AA19/2020|EPI ISL 539680|B.1.1.8|India|2020-08-10	Asia|hCoV-19/India/TG-CCMB-AB955/2020|EPI ISL 539742|B.1.36|India|2020-08-17	0.0010488056	Asia
Asia|hCoV-19/India/TG-CCMB-AA102/2020|EPI ISL 539677|B.1.1.8|India|2020-08-10	Asia|hCoV-19/India/TG-CCMB-AB955/2020|EPI ISL 539742|B.1.36|India|2020-08-17	0.0010826926	Asia
Asia|hCoV-19/Indonesia/YO-UGM-781481/2020|EPI ISL 516829|B.1.247|Indonesia|2020-08-10	Asia|hCoV-19/India/TG-CCMB-AB955/2020|EPI ISL 539742|B.1.36|India|2020-08-17	0.0008455918	Asia
Asia|hCoV-19/India/TG-CCMB-AA227/2020|EPI ISL 539645|B.1.1.8|India|2020-08-10	Asia|hCoV-19/India/TG-CCMB-AB955/2020|EPI ISL 539742|B.1.36|India|2020-08-17	0.0009132732	Asia
Asia|hCoV-19/India/TG-CCMB-AA147/2020|EPI ISL 539616|B.1.1.8|India|2020-08-10	Asia|hCoV-19/India/TG-CCMB-AB955/2020|EPI ISL 539742|B.1.36|India|2020-08-17	0.0008794858	Asia
Asia|hCoV-19/India/TG-CCMB-AA41/2020|EPI ISL 539739|B.1.247|India|2020-08-10	Asia|hCoV-19/India/TG-CCMB-AB955/2020|EPI ISL 539742|B.1.36|India|2020-08-17	0.0006425408	Asia
Asia|hCoV-19/India/TG-CCMB-AA01/2020|EPI ISL 539667|B.1.1|India|2020-08-10	Asia|hCoV-19/India/TG-CCMB-AB955/2020|EPI ISL 539742|B.1.36|India|2020-08-17	0.0008795677	Asia
Asia|hCoV-19/India/TG-CCMB-AA226/2020|EPI ISL 539651|B.1.1.8|India|2020-08-10	Asia|hCoV-19/India/TG-CCMB-AB955/2020|EPI ISL 539742|B.1.36|India|2020-08-17	0.0009135204	Asia
Asia|hCoV-19/India/TG-CCMB-AA68/2020|EPI ISL 539761|B.1.1.8|India|2020-08-10	Asia|hCoV-19/India/TG-CCMB-AB955/2020|EPI ISL 539742|B.1.36|India|2020-08-17	0.0010150299	Asia
Asia|hCoV-19/India/TG-CCMB-AA04/2020|EPI ISL 539676|B.1.1.8|India|2020-08-10	Asia|hCoV-19/India/TG-CCMB-AB955/2020|EPI ISL 539742|B.1.36|India|2020-08-17	0.0011170511	Asia
Asia|hCoV-19/India/TG-CCMB-AA241/2020|EPI ISL 539751|B.1.1|India|2020-08-11	Asia|hCoV-19/India/TG-CCMB-AB955/2020|EPI ISL 539742|B.1.36|India|2020-08-17	0.0008456815	Asia
Asia|hCoV-19/India/TG-CCMB-AA315/2020|EPI ISL 539754|B.1.1.8|India|2020-08-11	Asia|hCoV-19/India/TG-CCMB-AB955/2020|EPI ISL 539742|B.1.36|India|2020-08-17	0.0009472217	Asia
Asia|hCoV-19/India/TG-CCMB-AA328/2020|EPI ISL 539738|B.1|India|2020-08-11	Asia|hCoV-19/India/TG-CCMB-AB955/2020|EPI ISL 539742|B.1.36|India|2020-08-17	0.0009134858	Asia
Asia|hCoV-19/India/TG-CCMB-AA332/2020|EPI ISL 539663|B.1.1.8|India|2020-08-11	Asia|hCoV-19/India/TG-CCMB-AB955/2020|EPI ISL 539742|B.1.36|India|2020-08-17	0.0010489170	Asia
Asia|hCoV-19/Taiwan/NTU30/2020|EPI ISL 534336|B.1.1.206|Taiwan|2020-08-11	Asia|hCoV-19/India/TG-CCMB-AB955/2020|EPI ISL 539742|B.1.36|India|2020-08-17	0.0009811707	Asia
Asia|hCoV-19/India/TG-CCMB-AA407/2020|EPI ISL 539654|B.1.1.8|India|2020-08-11	Asia|hCoV-19/India/TG-CCMB-AB955/2020|EPI ISL 539742|B.1.36|India|2020-08-17	0.0009473618	Asia
Asia|hCoV-19/India/TG-CCMB-AA320/2020|EPI ISL 539672|B.1.1.8|India|2020-08-11	Asia|hCoV-19/India/TG-CCMB-AB955/2020|EPI ISL 539742|B.1.36|India|2020-08-17	0.0010497202	Asia
Asia|hCoV-19/India/TG-CCMB-AA344/2020|EPI ISL 539725|B.1.1|India|2020-08-11	Asia|hCoV-19/India/TG-CCMB-AB955/2020|EPI ISL 539742|B.1.36|India|2020-08-17	0.0009473820	Asia
Asia|hCoV-19/Singapore/823/2020|EPI ISL 516823|B.1.36|Singapore|2020-08-11	Asia|hCoV-19/India/TG-CCMB-AB955/2020|EPI ISL 539742|B.1.36|India|2020-08-17	0.0003393030	Asia
Asia|hCoV-19/India/TG-CCMB-AA272/2020|EPI ISL 539752|B.1.1.8|India|2020-08-11	Asia|hCoV-19/India/TG-CCMB-AB955/2020|EPI ISL 539742|B.1.36|India|2020-08-17	0.0009810716	Asia
Asia|hCoV-19/India/TG-CCMB-AA589/2020|EPI ISL 539650|B.1.1.8|India|2020-08-12	Asia|hCoV-19/India/TG-CCMB-AB955/2020|EPI ISL 539742|B.1.36|India|2020-08-17	0.0009472058	Asia
Asia|hCoV-19/India/TG-CCMB-AA524/2020|EPI ISL 539670|B.1.1.8|India|2020-08-12	Asia|hCoV-19/India/TG-CCMB-AB955/2020|EPI ISL 539742|B.1.36|India|2020-08-17	0.0009132886	Asia
Asia|hCoV-19/India/TG-CCMB-AA560/2020|EPI ISL 539633|B.1.1.8|India|2020-08-12	Asia|hCoV-19/India/TG-CCMB-AB955/2020|EPI ISL 539742|B.1.36|India|2020-08-17	0.0009132885	Asia
Asia|hCoV-19/India/TG-CCMB-AA616/2020|EPI ISL 539733|B.1.1.8|India|2020-08-12	Asia|hCoV-19/India/TG-CCMB-AB955/2020|EPI ISL 539742|B.1.36|India|2020-08-17	0.0012183770	Asia
Asia|hCoV-19/India/WB-IICB-005/2020|EPI ISL 569863|B|India|2020-08-12	Asia|hCoV-19/India/TG-CCMB-AB955/2020|EPI ISL 539742|B.1.36|India|2020-08-17	0.0006763206	Asia
Asia|hCoV-19/India/TG-CCMB-AA669/2020|EPI ISL 539655|B.1.1.8|India|2020-08-12	Asia|hCoV-19/India/TG-CCMB-AB955/2020|EPI ISL 539742|B.1.36|India|2020-08-17	0.0009472658	Asia
Asia|hCoV-19/India/TG-CCMB-AA586/2020|EPI ISL 539649|B.1.1.8|India|2020-08-12	Asia|hCoV-19/India/TG-CCMB-AB955/2020|EPI ISL 539742|B.1.36|India|2020-08-17	0.0009811004	Asia
Asia|hCoV-19/India/TG-CCMB-AA624/2020|EPI ISL 539641|B.1.1.8|India|2020-08-12	Asia|hCoV-19/India/TG-CCMB-AB955/2020|EPI ISL 539742|B.1.36|India|2020-08-17	0.0008456278	Asia
Asia|hCoV-19/India/TG-CCMB-AA713/2020|EPI ISL 539734|B.1.1.8|India|2020-08-12	Asia|hCoV-19/India/TG-CCMB-AB955/2020|EPI ISL 539742|B.1.36|India|2020-08-17	0.0011507052	Asia
Asia|hCoV-19/India/TG-CCMB-AA622/2020|EPI ISL 539638|B.1.1.8|India|2020-08-12	Asia|hCoV-19/India/TG-CCMB-AB955/2020|EPI ISL 539742|B.1.36|India|2020-08-17	0.0008795008	Asia
Asia|hCoV-19/India/TG-CCMB-AA562/2020|EPI ISL 539634|B.1.1.8|India|2020-08-12	Asia|hCoV-19/India/TG-CCMB-AB955/2020|EPI ISL 539742|B.1.36|India|2020-08-17	0.0009135357	Asia
Asia|hCoV-19/India/TG-CCMB-AA900/2020|EPI ISL 539674|B.1.1.8|India|2020-08-13	Asia|hCoV-19/India/TG-CCMB-AB955/2020|EPI ISL 539742|B.1.36|India|2020-08-17	0.0010148578	Asia
Asia|hCoV-19/India/TG-CCMB-AA819/2020|EPI ISL 539669|B.1.1|India|2020-08-13	Asia|hCoV-19/India/TG-CCMB-AB955/2020|EPI ISL 539742|B.1.36|India|2020-08-17	0.0009134007	Asia
Asia|hCoV-19/India/TG-CCMB-AB397/2020|EPI ISL 539666|B.1.1.8|India|2020-08-13	Asia|hCoV-19/India/TG-CCMB-AB955/2020|EPI ISL 539742|B.1.36|India|2020-08-17	0.0010827107	Asia
Asia|hCoV-19/India/TG-CCMB-AA972/2020|EPI ISL 539636|B.1.1.8|India|2020-08-13	Asia|hCoV-19/India/TG-CCMB-AB955/2020|EPI ISL 539742|B.1.36|India|2020-08-17	0.0009809798	Asia
Asia|hCoV-19/India/TG-CCMB-AA863/2020|EPI ISL 539671|B.1.1.8|India|2020-08-13	Asia|hCoV-19/India/TG-CCMB-AB955/2020|EPI ISL 539742|B.1.36|India|2020-08-17	0.0009809799	Asia
Asia|hCoV-19/India/TG-CCMB-AA785/2020|EPI ISL 539653|B.1.1.8|India|2020-08-13	Asia|hCoV-19/India/TG-CCMB-AB955/2020|EPI ISL 539742|B.1.36|India|2020-08-17	0.0009811423	Asia
Asia|hCoV-19/India/TG-CCMB-AA773/2020|EPI ISL 539678|B.1.1.8|India|2020-08-13	Asia|hCoV-19/India/TG-CCMB-AB955/2020|EPI ISL 539742|B.1.36|India|2020-08-17	0.0010826058	Asia
Asia|hCoV-19/India/TG-CCMB-AB395/2020|EPI ISL 539635|B.1.1.8|India|2020-08-13	Asia|hCoV-19/India/TG-CCMB-AB955/2020|EPI ISL 539742|B.1.36|India|2020-08-17	0.0009132885	Asia
Asia|hCoV-19/India/TG-CCMB-AB358/2020|EPI ISL 539637|B.1.1.8|India|2020-08-13	Asia|hCoV-19/India/TG-CCMB-AB955/2020|EPI ISL 539742|B.1.36|India|2020-08-17	0.0009810255	Asia
Asia|hCoV-19/India/TG-CCMB-AA818/2020|EPI ISL 539735|B.1.1.8|India|2020-08-13	Asia|hCoV-19/India/TG-CCMB-AB955/2020|EPI ISL 539742|B.1.36|India|2020-08-17	0.0009475904	Asia
Asia|hCoV-19/India/TG-CCMB-AB364/2020|EPI ISL 539631|B.1.1.8|India|2020-08-13	Asia|hCoV-19/India/TG-CCMB-AB955/2020|EPI ISL 539742|B.1.36|India|2020-08-17	0.0009132306	Asia
Asia|hCoV-19/India/TG-CCMB-AB268/2020|EPI ISL 539682|B.1.1.8|India|2020-08-14	Asia|hCoV-19/India/TG-CCMB-AB955/2020|EPI ISL 539742|B.1.36|India|2020-08-17	0.0011167243	Asia
Asia|hCoV-19/India/TG-CCMB-AB223/2020|EPI ISL 539640|B.1.1.8|India|2020-08-14	Asia|hCoV-19/India/TG-CCMB-AB955/2020|EPI ISL 539742|B.1.36|India|2020-08-17	0.0008795119	Asia
Asia|hCoV-19/India/TG-CCMB-AB443/2020|EPI ISL 539627|B.1.1.8|India|2020-08-14	Asia|hCoV-19/India/TG-CCMB-AB955/2020|EPI ISL 539742|B.1.36|India|2020-08-17	0.0010149694	Asia
Asia|hCoV-19/India/TG-CCMB-AB465/2020|EPI ISL 539617|B.1.1.8|India|2020-08-14	Asia|hCoV-19/India/TG-CCMB-AB955/2020|EPI ISL 539742|B.1.36|India|2020-08-17	0.0009133582	Asia
Asia|hCoV-19/India/TG-CCMB-AB227/2020|EPI ISL 539740|B.1.247|India|2020-08-14	Asia|hCoV-19/India/TG-CCMB-AB955/2020|EPI ISL 539742|B.1.36|India|2020-08-17	0.0007440875	Asia
Asia|hCoV-19/India/TG-CCMB-AB520/2020|EPI ISL 539629|B.1.1.8|India|2020-08-14	Asia|hCoV-19/India/TG-CCMB-AB955/2020|EPI ISL 539742|B.1.36|India|2020-08-17	0.0008793630	Asia
Asia|hCoV-19/India/TG-CCMB-AB143/2020|EPI ISL 539657|B.1.1.8|India|2020-08-14	Asia|hCoV-19/India/TG-CCMB-AB955/2020|EPI ISL 539742|B.1.36|India|2020-08-17	0.0009132732	Asia
Asia|hCoV-19/India/TG-CCMB-AB198/2020|EPI ISL 539746|B.1.1.8|India|2020-08-14	Asia|hCoV-19/India/TG-CCMB-AB955/2020|EPI ISL 539742|B.1.36|India|2020-08-17	0.0010547793	Asia
Asia|hCoV-19/India/TG-CCMB-AB229/2020|EPI ISL 539764|B.1.1|India|2020-08-14	Asia|hCoV-19/India/TG-CCMB-AB955/2020|EPI ISL 539742|B.1.36|India|2020-08-17	0.0006763980	Asia
Asia|hCoV-19/India/TG-CCMB-AB259/2020|EPI ISL 539681|B.1.1.8|India|2020-08-14	Asia|hCoV-19/India/TG-CCMB-AB955/2020|EPI ISL 539742|B.1.36|India|2020-08-17	0.0009811002	Asia
Asia|hCoV-19/India/TG-CCMB-AB203/2020|EPI ISL 539664|B.1.1.8|India|2020-08-14	Asia|hCoV-19/India/TG-CCMB-AB955/2020|EPI ISL 539742|B.1.36|India|2020-08-17	0.0009473099	Asia
Asia|hCoV-19/India/TG-CCMB-AB300/2020|EPI ISL 539639|B.1.1.8|India|2020-08-15	Asia|hCoV-19/India/TG-CCMB-AB955/2020|EPI ISL 539742|B.1.36|India|2020-08-17	0.0009133581	Asia
Asia|hCoV-19/India/TG-CCMB-AB314/2020|EPI ISL 539656|B.1.1.8|India|2020-08-15	Asia|hCoV-19/India/TG-CCMB-AB955/2020|EPI ISL 539742|B.1.36|India|2020-08-17	0.0010487391	Asia
Asia|hCoV-19/India/TG-CCMB-AB336/2020|EPI ISL 539662|B.1.1.8|India|2020-08-15	Asia|hCoV-19/India/TG-CCMB-AB955/2020|EPI ISL 539742|B.1.36|India|2020-08-17	0.0008794974	Asia
Asia|hCoV-19/Hong Kong/VM20108924/2020|EPI ISL 539821|B.1.177|Hong Kong|2020-08-15	Asia|hCoV-19/India/TG-CCMB-AB955/2020|EPI ISL 539742|B.1.36|India|2020-08-17	0.0009820257	Asia
Asia|hCoV-19/India/TG-CCMB-AB297/2020|EPI ISL 539767|B.1.1.8|India|2020-08-15	Asia|hCoV-19/India/TG-CCMB-AB955/2020|EPI ISL 539742|B.1.36|India|2020-08-17	0.0007778498	Asia
Asia|hCoV-19/India/TG-CCMB-AB583/2020|EPI ISL 539618|B.1.1.8|India|2020-08-16	Asia|hCoV-19/India/TG-CCMB-AB955/2020|EPI ISL 539742|B.1.36|India|2020-08-17	0.0008117241	Asia
Asia|hCoV-19/India/TG-CCMB-AB559/2020|EPI ISL 539675|B.1.1.8|India|2020-08-16	Asia|hCoV-19/India/TG-CCMB-AB955/2020|EPI ISL 539742|B.1.36|India|2020-08-17	0.0010149524	Asia
Asia|hCoV-19/India/TG-CCMB-AB578/2020|EPI ISL 539665|B.1.1.8|India|2020-08-16	Asia|hCoV-19/India/TG-CCMB-AB955/2020|EPI ISL 539742|B.1.36|India|2020-08-17	0.0009132884	Asia
Asia|hCoV-19/Singapore/850/2020|EPI ISL 527359|B.1.1|Singapore|2020-08-17	Asia|hCoV-19/India/TG-CCMB-AB955/2020|EPI ISL 539742|B.1.36|India|2020-08-17	0.0009134005	Asia
Asia|hCoV-19/Hong Kong/HKU-200823-002/2020|EPI ISL 516799|B.1.177|Hong Kong|2020-08-17	Asia|hCoV-19/India/TG-CCMB-AB955/2020|EPI ISL 539742|B.1.36|India|2020-08-17	0.0009810291	Asia
Asia|hCoV-19/Singapore/856/2020|EPI ISL 527365|B.1.1|Singapore|2020-08-17	Asia|hCoV-19/India/TG-CCMB-AB955/2020|EPI ISL 539742|B.1.36|India|2020-08-17	0.0009473063	Asia
Asia|hCoV-19/Singapore/855/2020|EPI ISL 527364|B.1.1|Singapore|2020-08-17	Asia|hCoV-19/India/TG-CCMB-AB955/2020|EPI ISL 539742|B.1.36|India|2020-08-17	0.0009178694	Asia
Asia|hCoV-19/Wuhan/IVDC-HB-04/2020|EPI ISL 402120|B|China|2020-01-01	Asia|hCoV-19/India/TG-CCMB-AC222/2020|EPI ISL 539743|B.1.36|India|2020-08-18	0.0006421897	Asia
Asia|hCoV-19/Wuhan/IPBCAMS-WH-05/2020|EPI ISL 403928|B|China|2020-01-01	Asia|hCoV-19/India/TG-CCMB-AC222/2020|EPI ISL 539743|B.1.36|India|2020-08-18	0.0006084061	Asia
Asia|hCoV-19/Wuhan/WH03/2020|EPI ISL 406800|B|China|2020-01-01	Asia|hCoV-19/India/TG-CCMB-AC222/2020|EPI ISL 539743|B.1.36|India|2020-08-18	0.0005745672	Asia
Asia|hCoV-19/Wuhan/WHU01/2020|EPI ISL 406716|B|China|2020-01-02	Asia|hCoV-19/India/TG-CCMB-AC222/2020|EPI ISL 539743|B.1.36|India|2020-08-18	0.0005745672	Asia
Asia|hCoV-19/Beijing/Beijing-01/2020|EPI ISL 514752|B|China|2020-01-03	Asia|hCoV-19/India/TG-CCMB-AC222/2020|EPI ISL 539743|B.1.36|India|2020-08-18	0.0006083777	Asia
Asia|hCoV-19/Thailand/NIH-15/2020|EPI ISL 434692|B|Thailand|2020-01-05	Asia|hCoV-19/India/TG-CCMB-AC222/2020|EPI ISL 539743|B.1.36|India|2020-08-18	0.0005750337	Asia
Asia|hCoV-19/Wuhan/WH04/2020|EPI ISL 406801|A|China|2020-01-05	Asia|hCoV-19/India/TG-CCMB-AC222/2020|EPI ISL 539743|B.1.36|India|2020-08-18	0.0006421897	Asia
Asia|hCoV-19/Thailand/61/2020|EPI ISL 403962|B|Thailand|2020-01-08	Asia|hCoV-19/India/TG-CCMB-AC222/2020|EPI ISL 539743|B.1.36|India|2020-08-18	0.0005745672	Asia
Asia|hCoV-19/Jingzhou/HBCDC-HB-01/2020|EPI ISL 412459|B|China|2020-01-08	Asia|hCoV-19/India/TG-CCMB-AC222/2020|EPI ISL 539743|B.1.36|India|2020-08-18	0.0007436560	Asia
Asia|hCoV-19/Beijing/WH-09/2020|EPI ISL 411957|B|China|2020-01-08	Asia|hCoV-19/India/TG-CCMB-AC222/2020|EPI ISL 539743|B.1.36|India|2020-08-18	0.0006083778	Asia
Asia|hCoV-19/Shenzhen/HKU-SZ-002/2020|EPI ISL 406030|A|China|2020-01-10	Asia|hCoV-19/India/TG-CCMB-AC222/2020|EPI ISL 539743|B.1.36|India|2020-08-18	0.0006760030	Asia
Asia|hCoV-19/Wuhan/OS52/2020|EPI ISL 450500|B|China|2020-01-10	Asia|hCoV-19/India/TG-CCMB-AC222/2020|EPI ISL 539743|B.1.36|India|2020-08-18	0.0007098388	Asia
Asia|hCoV-19/Shenzhen/HKU-SZ-005/2020|EPI ISL 405839|A|China|2020-01-11	Asia|hCoV-19/India/TG-CCMB-AC222/2020|EPI ISL 539743|B.1.36|India|2020-08-18	0.0007436338	Asia
Asia|hCoV-19/Jiangxi/IVDC-JX-002/2020|EPI ISL 408486|B|China|2020-01-11	Asia|hCoV-19/India/TG-CCMB-AC222/2020|EPI ISL 539743|B.1.36|India|2020-08-18	0.0006083959	Asia
Asia|hCoV-19/Shenzhen/SZTH-002/2020|EPI ISL 406593|A|China|2020-01-13	Asia|hCoV-19/India/TG-CCMB-AC222/2020|EPI ISL 539743|B.1.36|India|2020-08-18	0.0006760030	Asia
Asia|hCoV-19/Thailand/74/2020|EPI ISL 403963|B|Thailand|2020-01-13	Asia|hCoV-19/India/TG-CCMB-AC222/2020|EPI ISL 539743|B.1.36|India|2020-08-18	0.0005745672	Asia
Asia|hCoV-19/Nepal/61/2020|EPI ISL 410301|B|Nepal|2020-01-13	Asia|hCoV-19/India/TG-CCMB-AC222/2020|EPI ISL 539743|B.1.36|India|2020-08-18	0.0006085835	Asia
Asia|hCoV-19/Guangdong/20SF012/2020|EPI ISL 403932|A|China|2020-01-14	Asia|hCoV-19/India/TG-CCMB-AC222/2020|EPI ISL 539743|B.1.36|India|2020-08-18	0.0006760030	Asia
Asia|hCoV-19/Guangdong/20SF013/2020|EPI ISL 403933|A|China|2020-01-15	Asia|hCoV-19/India/TG-CCMB-AC222/2020|EPI ISL 539743|B.1.36|India|2020-08-18	0.0006760030	Asia
Asia|hCoV-19/Guangdong/20SF014/2020|EPI ISL 403934|B|China|2020-01-15	Asia|hCoV-19/India/TG-CCMB-AC222/2020|EPI ISL 539743|B.1.36|India|2020-08-18	0.0006083777	Asia
Asia|hCoV-19/Sichuan/IVDC-SC-001/2020|EPI ISL 408484|A|China|2020-01-15	Asia|hCoV-19/India/TG-CCMB-AC222/2020|EPI ISL 539743|B.1.36|India|2020-08-18	0.0007775235	Asia
Asia|hCoV-19/Thailand/Nonthaburi 68/2020|EPI ISL 447910|B|Thailand|2020-01-15	Asia|hCoV-19/India/TG-CCMB-AC222/2020|EPI ISL 539743|B.1.36|India|2020-08-18	0.0005745672	Asia
Asia|hCoV-19/Shenzhen/SZTH-003/2020|EPI ISL 406594|B|China|2020-01-16	Asia|hCoV-19/India/TG-CCMB-AC222/2020|EPI ISL 539743|B.1.36|India|2020-08-18	0.0005745673	Asia
Asia|hCoV-19/Zhejiang/WZ-01/2020|EPI ISL 404227|B|China|2020-01-16	Asia|hCoV-19/India/TG-CCMB-AC222/2020|EPI ISL 539743|B.1.36|India|2020-08-18	0.0006083778	Asia
Asia|hCoV-19/Shenzhen/SZTH-004/2020|EPI ISL 406595|B|China|2020-01-16	Asia|hCoV-19/India/TG-CCMB-AC222/2020|EPI ISL 539743|B.1.36|India|2020-08-18	0.0008790722	Asia
Asia|hCoV-19/Thailand/NIH-59/2020|EPI ISL 434693|B|Thailand|2020-01-16	Asia|hCoV-19/India/TG-CCMB-AC222/2020|EPI ISL 539743|B.1.36|India|2020-08-18	0.0005746060	Asia
Asia|hCoV-19/Hunan/HN-CIDC-P2/2020|EPI ISL 539333|B|China|2020-01-17	Asia|hCoV-19/India/TG-CCMB-AC222/2020|EPI ISL 539743|B.1.36|India|2020-08-18	0.0006084060	Asia
Asia|hCoV-19/Guangdong/20SF028/2020|EPI ISL 403936|B|China|2020-01-17	Asia|hCoV-19/India/TG-CCMB-AC222/2020|EPI ISL 539743|B.1.36|India|2020-08-18	0.0006083778	Asia
Asia|hCoV-19/Yunnan/IVDC-YN-003/2020|EPI ISL 408480|A|China|2020-01-17	Asia|hCoV-19/India/TG-CCMB-AC222/2020|EPI ISL 539743|B.1.36|India|2020-08-18	0.0006760345	Asia
Asia|hCoV-19/Zhejiang/WZ-02/2020|EPI ISL 404228|B|China|2020-01-17	Asia|hCoV-19/India/TG-CCMB-AC222/2020|EPI ISL 539743|B.1.36|India|2020-08-18	0.0005745672	Asia
Asia|hCoV-19/Wuhan/HBCDC-HB-02/2020|EPI ISL 412978|B|China|2020-01-17	Asia|hCoV-19/India/TG-CCMB-AC222/2020|EPI ISL 539743|B.1.36|India|2020-08-18	0.0007098508	Asia
Asia|hCoV-19/Guangdong/20SF040/2020|EPI ISL 403937|B|China|2020-01-18	Asia|hCoV-19/India/TG-CCMB-AC222/2020|EPI ISL 539743|B.1.36|India|2020-08-18	0.0006083778	Asia
Asia|hCoV-19/Wuhan/HBCDC-HB-03/2020|EPI ISL 412979|A|China|2020-01-18	Asia|hCoV-19/India/TG-CCMB-AC222/2020|EPI ISL 539743|B.1.36|India|2020-08-18	0.0006421897	Asia
Asia|hCoV-19/Chongqing/IVDC-CQ-001/2020|EPI ISL 408481|B|China|2020-01-18	Asia|hCoV-19/India/TG-CCMB-AC222/2020|EPI ISL 539743|B.1.36|India|2020-08-18	0.0006084061	Asia
Asia|hCoV-19/Wuhan/HBCDC-HB-04/2020|EPI ISL 412980|B|China|2020-01-18	Asia|hCoV-19/India/TG-CCMB-AC222/2020|EPI ISL 539743|B.1.36|India|2020-08-18	0.0007436337	Asia
Asia|hCoV-19/Wuhan/HBCDC-HB-05/2020|EPI ISL 412981|B.4|China|2020-01-18	Asia|hCoV-19/India/TG-CCMB-AC222/2020|EPI ISL 539743|B.1.36|India|2020-08-18	0.0007437849	Asia
Asia|hCoV-19/Guangdong/20SF043/2020|EPI ISL 428440|B|China|2020-01-18	Asia|hCoV-19/India/TG-CCMB-AC222/2020|EPI ISL 539743|B.1.36|India|2020-08-18	0.0006359768	Asia
Asia|hCoV-19/Shandong/IVDC-SD-001/2020|EPI ISL 408482|B|China|2020-01-19	Asia|hCoV-19/India/TG-CCMB-AC222/2020|EPI ISL 539743|B.1.36|India|2020-08-18	0.0008114009	Asia
Asia|hCoV-19/Hangzhou/HZCDC0001/2020|EPI ISL 407313|B|China|2020-01-19	Asia|hCoV-19/India/TG-CCMB-AC222/2020|EPI ISL 539743|B.1.36|India|2020-08-18	0.0005745672	Asia
Asia|hCoV-19/Jiangsu/IVDC-JS-001/2020|EPI ISL 408488|B|China|2020-01-19	Asia|hCoV-19/India/TG-CCMB-AC222/2020|EPI ISL 539743|B.1.36|India|2020-08-18	0.0006086529	Asia
Asia|hCoV-19/Hangzhou/HZ-1/2020|EPI ISL 406970|B|China|2020-01-20	Asia|hCoV-19/India/TG-CCMB-AC222/2020|EPI ISL 539743|B.1.36|India|2020-08-18	0.0005745672	Asia
Asia|hCoV-19/Hangzhou/HZCDC0013/2020|EPI ISL 421235|B|China|2020-01-20	Asia|hCoV-19/India/TG-CCMB-AC222/2020|EPI ISL 539743|B.1.36|India|2020-08-18	0.0006422387	Asia
Asia|hCoV-19/Guangdong/20SF123/2020|EPI ISL 428449|A|China|2020-01-20	Asia|hCoV-19/India/TG-CCMB-AC222/2020|EPI ISL 539743|B.1.36|India|2020-08-18	0.0006784341	Asia
Asia|hCoV-19/Hong Kong/VB20017970-2/2020|EPI ISL 417064|B|Hong Kong|2020-01-21	Asia|hCoV-19/India/TG-CCMB-AC222/2020|EPI ISL 539743|B.1.36|India|2020-08-18	0.0006083777	Asia
Asia|hCoV-19/Chongqing/YC01/2020|EPI ISL 408478|A|China|2020-01-21	Asia|hCoV-19/India/TG-CCMB-AC222/2020|EPI ISL 539743|B.1.36|India|2020-08-18	0.0007436339	Asia
Asia|hCoV-19/Fujian/8/2020|EPI ISL 411060|A|China|2020-01-21	Asia|hCoV-19/India/TG-CCMB-AC222/2020|EPI ISL 539743|B.1.36|India|2020-08-18	0.0006760030	Asia
Asia|hCoV-19/Hangzhou/HZCDC0091L/2020|EPI ISL 421227|B|China|2020-01-21	Asia|hCoV-19/India/TG-CCMB-AC222/2020|EPI ISL 539743|B.1.36|India|2020-08-18	0.0005745672	Asia
Asia|hCoV-19/Nanchang/JX14/2020|EPI ISL 421243|B|China|2020-01-21	Asia|hCoV-19/India/TG-CCMB-AC222/2020|EPI ISL 539743|B.1.36|India|2020-08-18	0.0007098719	Asia
Asia|hCoV-19/Hangzhou/HZ48/2020|EPI ISL 418441|B|China|2020-01-21	Asia|hCoV-19/India/TG-CCMB-AC222/2020|EPI ISL 539743|B.1.36|India|2020-08-18	0.0005745866	Asia
Asia|hCoV-19/Shanghai/SH0093/2020|EPI ISL 416389|B|China|2020-01-21	Asia|hCoV-19/India/TG-CCMB-AC222/2020|EPI ISL 539743|B.1.36|India|2020-08-18	0.0006422712	Asia
Asia|hCoV-19/Wuhan/WHUH003/2020|EPI ISL 449478|B|China|2020-01-22	Asia|hCoV-19/India/TG-CCMB-AC222/2020|EPI ISL 539743|B.1.36|India|2020-08-18	0.0008113078	Asia
Asia|hCoV-19/Wuhan/WHUH004/2020|EPI ISL 449479|B|China|2020-01-22	Asia|hCoV-19/India/TG-CCMB-AC222/2020|EPI ISL 539743|B.1.36|India|2020-08-18	0.0007774874	Asia
Asia|hCoV-19/Hong Kong/XM-PII-S4/2020|EPI ISL 417443|A|Hong Kong|2020-01-22	Asia|hCoV-19/India/TG-CCMB-AC222/2020|EPI ISL 539743|B.1.36|India|2020-08-18	0.0008798866	Asia
Asia|hCoV-19/Hangzhou/ZJU-05/2020|EPI ISL 415711|B|China|2020-01-22	Asia|hCoV-19/India/TG-CCMB-AC222/2020|EPI ISL 539743|B.1.36|India|2020-08-18	0.0005745673	Asia
Asia|hCoV-19/Wuhan/WHUH005/2020|EPI ISL 449480|B|China|2020-01-22	Asia|hCoV-19/India/TG-CCMB-AC222/2020|EPI ISL 539743|B.1.36|India|2020-08-18	0.0007436684	Asia
Asia|hCoV-19/Foshan/20SF207/2020|EPI ISL 406534|B|China|2020-01-22	Asia|hCoV-19/India/TG-CCMB-AC222/2020|EPI ISL 539743|B.1.36|India|2020-08-18	0.0005745673	Asia
Asia|hCoV-19/Zhejiang/CN5/2020|EPI ISL 455685|A|China|2020-01-22	Asia|hCoV-19/India/TG-CCMB-AC222/2020|EPI ISL 539743|B.1.36|India|2020-08-18	0.0007098508	Asia
Asia|hCoV-19/Hong Kong/HKU-902a/2020|EPI ISL 434563|B|Hong Kong|2020-01-23	Asia|hCoV-19/India/TG-CCMB-AC222/2020|EPI ISL 539743|B.1.36|India|2020-08-18	0.0006083777	Asia
Asia|hCoV-19/Japan/OS-20-07-1/2020|EPI ISL 410532|B|Japan|2020-01-23	Asia|hCoV-19/India/TG-CCMB-AC222/2020|EPI ISL 539743|B.1.36|India|2020-08-18	0.0005745672	Asia
Asia|hCoV-19/Sichuan/SC-WCH4-288/2020|EPI ISL 451390|B|China|2020-01-23	Asia|hCoV-19/India/TG-CCMB-AC222/2020|EPI ISL 539743|B.1.36|India|2020-08-18	0.0006760231	Asia
Asia|hCoV-19/Guangdong/20SF201/2020|EPI ISL 406538|B|China|2020-01-23	Asia|hCoV-19/India/TG-CCMB-AC222/2020|EPI ISL 539743|B.1.36|India|2020-08-18	0.0005745672	Asia
Asia|hCoV-19/Thailand/SI200383-NT/2020|EPI ISL 437622|B|Thailand|2020-01-23	Asia|hCoV-19/India/TG-CCMB-AC222/2020|EPI ISL 539743|B.1.36|India|2020-08-18	0.0006422195	Asia
Asia|hCoV-19/Shanghai/CH-03/2020|EPI ISL 468726|A|China|2020-01-23	Asia|hCoV-19/India/TG-CCMB-AC222/2020|EPI ISL 539743|B.1.36|India|2020-08-18	0.0007436339	Asia
Asia|hCoV-19/Jiangsu/JS01/2020|EPI ISL 411950|B|China|2020-01-23	Asia|hCoV-19/India/TG-CCMB-AC222/2020|EPI ISL 539743|B.1.36|India|2020-08-18	0.0006760031	Asia
Asia|hCoV-19/Lishui/LS003/2020|EPI ISL 495459|B|China|2020-01-24	Asia|hCoV-19/India/TG-CCMB-AC222/2020|EPI ISL 539743|B.1.36|India|2020-08-18	0.0007098838	Asia
Asia|hCoV-19/Sichuan/SC-PHCC2-040/2020|EPI ISL 451360|A|China|2020-01-24	Asia|hCoV-19/India/TG-CCMB-AC222/2020|EPI ISL 539743|B.1.36|India|2020-08-18	0.0007098177	Asia
Asia|hCoV-19/Guangdong/20SF616/2020|EPI ISL 428465|B|China|2020-01-24	Asia|hCoV-19/India/TG-CCMB-AC222/2020|EPI ISL 539743|B.1.36|India|2020-08-18	0.0006422495	Asia
Asia|hCoV-19/Sichuan/SC-PHCC1-022/2020|EPI ISL 451345|B.1|China|2020-01-24	Asia|hCoV-19/India/TG-CCMB-AC222/2020|EPI ISL 539743|B.1.36|India|2020-08-18	0.0004731299	Asia
Asia|hCoV-19/Malaysia/MKAK-CL-2020-5045/2020|EPI ISL 416829|B|Malaysia|2020-01-24	Asia|hCoV-19/India/TG-CCMB-AC222/2020|EPI ISL 539743|B.1.36|India|2020-08-18	0.0006760345	Asia
Asia|hCoV-19/Hong Kong/HKU-902b/2020|EPI ISL 434564|B|Hong Kong|2020-01-24	Asia|hCoV-19/India/TG-CCMB-AC222/2020|EPI ISL 539743|B.1.36|India|2020-08-18	0.0006083777	Asia
Asia|hCoV-19/Shanghai/SH0002/2020|EPI ISL 416316|A|China|2020-01-25	Asia|hCoV-19/India/TG-CCMB-AC222/2020|EPI ISL 539743|B.1.36|India|2020-08-18	0.0007098600	Asia
Asia|hCoV-19/Lishui/LS111/2020|EPI ISL 429852|B|China|2020-01-25	Asia|hCoV-19/India/TG-CCMB-AC222/2020|EPI ISL 539743|B.1.36|India|2020-08-18	0.0007098838	Asia
Asia|hCoV-19/Hangzhou/ZJU-01/2020|EPI ISL 415709|B|China|2020-01-25	Asia|hCoV-19/India/TG-CCMB-AC222/2020|EPI ISL 539743|B.1.36|India|2020-08-18	0.0006760861	Asia
Asia|hCoV-19/Japan/NA-20-05-1/2020|EPI ISL 410531|B|Japan|2020-01-25	Asia|hCoV-19/India/TG-CCMB-AC222/2020|EPI ISL 539743|B.1.36|India|2020-08-18	0.0005745672	Asia
Asia|hCoV-19/Wuhan/0125-A168/2020|EPI ISL 493159|B|China|2020-01-25	Asia|hCoV-19/India/TG-CCMB-AC222/2020|EPI ISL 539743|B.1.36|India|2020-08-18	0.0006760545	Asia
Asia|hCoV-19/Wuhan/YB012506/2020|EPI ISL 450504|B|China|2020-01-25	Asia|hCoV-19/India/TG-CCMB-AC222/2020|EPI ISL 539743|B.1.36|India|2020-08-18	0.0006083778	Asia
Asia|hCoV-19/Wuhan/0125-A164/2020|EPI ISL 493157|B|China|2020-01-25	Asia|hCoV-19/India/TG-CCMB-AC222/2020|EPI ISL 539743|B.1.36|India|2020-08-18	0.0005745672	Asia
Asia|hCoV-19/Guangdong/20SF629/2020|EPI ISL 428466|B|China|2020-01-26	Asia|hCoV-19/India/TG-CCMB-AC222/2020|EPI ISL 539743|B.1.36|India|2020-08-18	0.0006760546	Asia
Asia|hCoV-19/Wuhan/0126-C10/2020|EPI ISL 493169|A|China|2020-01-26	Asia|hCoV-19/India/TG-CCMB-AC222/2020|EPI ISL 539743|B.1.36|India|2020-08-18	0.0007436684	Asia
Asia|hCoV-19/Hangzhou/ZJU-02/2020|EPI ISL 416042|A|China|2020-01-26	Asia|hCoV-19/India/TG-CCMB-AC222/2020|EPI ISL 539743|B.1.36|India|2020-08-18	0.0006421897	Asia
Asia|hCoV-19/Wuhan/0126-C98/2020|EPI ISL 493181|A|China|2020-01-26	Asia|hCoV-19/India/TG-CCMB-AC222/2020|EPI ISL 539743|B.1.36|India|2020-08-18	0.0006760030	Asia
Asia|hCoV-19/Beijing/105/2020|EPI ISL 413518|A|China|2020-01-26	Asia|hCoV-19/India/TG-CCMB-AC222/2020|EPI ISL 539743|B.1.36|India|2020-08-18	0.0007098507	Asia
Asia|hCoV-19/Wuhan/YB012611/2020|EPI ISL 450501|B|China|2020-01-26	Asia|hCoV-19/India/TG-CCMB-AC222/2020|EPI ISL 539743|B.1.36|India|2020-08-18	0.0007098177	Asia
Asia|hCoV-19/Thailand/SI200478-NST/2020|EPI ISL 437619|B|Thailand|2020-01-26	Asia|hCoV-19/India/TG-CCMB-AC222/2020|EPI ISL 539743|B.1.36|India|2020-08-18	0.0006422196	Asia
Asia|hCoV-19/Sichuan/SC-NJ-090/2020|EPI ISL 451339|B|China|2020-01-27	Asia|hCoV-19/India/TG-CCMB-AC222/2020|EPI ISL 539743|B.1.36|India|2020-08-18	0.0005752089	Asia
Asia|hCoV-19/Sichuan/SC-MY-053/2020|EPI ISL 451319|B|China|2020-01-27	Asia|hCoV-19/India/TG-CCMB-AC222/2020|EPI ISL 539743|B.1.36|India|2020-08-18	0.0006760030	Asia
Asia|hCoV-19/Hong Kong/HKU-903b/2020|EPI ISL 434566|B.4|Hong Kong|2020-01-27	Asia|hCoV-19/India/TG-CCMB-AC222/2020|EPI ISL 539743|B.1.36|India|2020-08-18	0.0007099049	Asia
Asia|hCoV-19/Singapore/7/2020|EPI ISL 410713|B|Singapore|2020-01-27	Asia|hCoV-19/India/TG-CCMB-AC222/2020|EPI ISL 539743|B.1.36|India|2020-08-18	0.0006422196	Asia
Asia|hCoV-19/Hong Kong/HKU-908a/2020|EPI ISL 434569|B|Hong Kong|2020-01-27	Asia|hCoV-19/India/TG-CCMB-AC222/2020|EPI ISL 539743|B.1.36|India|2020-08-18	0.0006422196	Asia
Asia|hCoV-19/Sichuan/SC-PHCC2-039/2020|EPI ISL 451359|B|China|2020-01-27	Asia|hCoV-19/India/TG-CCMB-AC222/2020|EPI ISL 539743|B.1.36|India|2020-08-18	0.0006083959	Asia
Asia|hCoV-19/Nanchang/JX149/2020|EPI ISL 421247|A|China|2020-01-27	Asia|hCoV-19/India/TG-CCMB-AC222/2020|EPI ISL 539743|B.1.36|India|2020-08-18	0.0006421897	Asia
Asia|hCoV-19/Guangdong/20SF812/2020|EPI ISL 428475|B|China|2020-01-28	Asia|hCoV-19/India/TG-CCMB-AC222/2020|EPI ISL 539743|B.1.36|India|2020-08-18	0.0007775107	Asia
Asia|hCoV-19/Beijing/Wuhan IME-BJ04/2020|EPI ISL 424358|A|China|2020-01-28	Asia|hCoV-19/India/TG-CCMB-AC222/2020|EPI ISL 539743|B.1.36|India|2020-08-18	0.0007436905	Asia
Asia|hCoV-19/Shanghai/SH0007/2020|EPI ISL 416320|B|China|2020-01-28	Asia|hCoV-19/India/TG-CCMB-AC222/2020|EPI ISL 539743|B.1.36|India|2020-08-18	0.0006760231	Asia
Asia|hCoV-19/Guangdong/20SF813/2020|EPI ISL 428476|A|China|2020-01-28	Asia|hCoV-19/India/TG-CCMB-AC222/2020|EPI ISL 539743|B.1.36|India|2020-08-18	0.0006421897	Asia
Asia|hCoV-19/Shanghai/SH0008/2020|EPI ISL 416321|B|China|2020-01-28	Asia|hCoV-19/India/TG-CCMB-AC222/2020|EPI ISL 539743|B.1.36|India|2020-08-18	0.0007098178	Asia
Asia|hCoV-19/Beijing/233/2020|EPI ISL 413520|A|China|2020-01-28	Asia|hCoV-19/India/TG-CCMB-AC222/2020|EPI ISL 539743|B.1.36|India|2020-08-18	0.0007437030	Asia
Asia|hCoV-19/Beijing/231/2020|EPI ISL 413519|A|China|2020-01-28	Asia|hCoV-19/India/TG-CCMB-AC222/2020|EPI ISL 539743|B.1.36|India|2020-08-18	0.0007098507	Asia
Asia|hCoV-19/Shanghai/SH0009/2020|EPI ISL 416322|B|China|2020-01-29	Asia|hCoV-19/India/TG-CCMB-AC222/2020|EPI ISL 539743|B.1.36|India|2020-08-18	0.0006760030	Asia
Asia|hCoV-19/Shanghai/SH0010/2020|EPI ISL 416323|A|China|2020-01-29	Asia|hCoV-19/India/TG-CCMB-AC222/2020|EPI ISL 539743|B.1.36|India|2020-08-18	0.0007098177	Asia
Asia|hCoV-19/Sichuan/SC-NC-077/2020|EPI ISL 451336|B|China|2020-01-29	Asia|hCoV-19/India/TG-CCMB-AC222/2020|EPI ISL 539743|B.1.36|India|2020-08-18	0.0006090753	Asia
Asia|hCoV-19/Nanchang/JX174/2020|EPI ISL 421238|A|China|2020-01-29	Asia|hCoV-19/India/TG-CCMB-AC222/2020|EPI ISL 539743|B.1.36|India|2020-08-18	0.0007098389	Asia
Asia|hCoV-19/Hong Kong/HKU-200723-030/2020|EPI ISL 497797|B|Hong Kong|2020-01-29	Asia|hCoV-19/India/TG-CCMB-AC222/2020|EPI ISL 539743|B.1.36|India|2020-08-18	0.0006083778	Asia
Asia|hCoV-19/Hunan/HN-CIDC-P10/2020|EPI ISL 539338|B|China|2020-01-29	Asia|hCoV-19/India/TG-CCMB-AC222/2020|EPI ISL 539743|B.1.36|India|2020-08-18	0.0006084060	Asia
Asia|hCoV-19/Japan/TY-WK-012/2020|EPI ISL 408665|A|Japan|2020-01-29	Asia|hCoV-19/India/TG-CCMB-AC222/2020|EPI ISL 539743|B.1.36|India|2020-08-18	0.0007436339	Asia
Asia|hCoV-19/Shandong/LY008-2/2020|EPI ISL 414941|B|China|2020-01-30	Asia|hCoV-19/India/TG-CCMB-AC222/2020|EPI ISL 539743|B.1.36|India|2020-08-18	0.0006760029	Asia
Asia|hCoV-19/Sichuan/SC-NC-078/2020|EPI ISL 451337|B|China|2020-01-30	Asia|hCoV-19/India/TG-CCMB-AC222/2020|EPI ISL 539743|B.1.36|India|2020-08-18	0.0007098838	Asia
Asia|hCoV-19/Nanchang/JX177/2020|EPI ISL 421241|A|China|2020-01-30	Asia|hCoV-19/India/TG-CCMB-AC222/2020|EPI ISL 539743|B.1.36|India|2020-08-18	0.0007436338	Asia
Asia|hCoV-19/South Korea/KCDC2002/2020|EPI ISL 425118|A|South Korea|2020-01-30	Asia|hCoV-19/India/TG-CCMB-AC222/2020|EPI ISL 539743|B.1.36|India|2020-08-18	0.0007775106	Asia
Asia|hCoV-19/Shanghai/SH0022/2020|EPI ISL 416331|B.4|China|2020-01-30	Asia|hCoV-19/India/TG-CCMB-AC222/2020|EPI ISL 539743|B.1.36|India|2020-08-18	0.0007775700	Asia
Asia|hCoV-19/Hong Kong/HKU-911a/2020|EPI ISL 450409|B|Hong Kong|2020-01-30	Asia|hCoV-19/India/TG-CCMB-AC222/2020|EPI ISL 539743|B.1.36|India|2020-08-18	0.0006083778	Asia
Asia|hCoV-19/Hong Kong/HKU-904a/2020|EPI ISL 450412|B|Hong Kong|2020-01-30	Asia|hCoV-19/India/TG-CCMB-AC222/2020|EPI ISL 539743|B.1.36|India|2020-08-18	0.0007098177	Asia
Asia|hCoV-19/Taiwan/8/2020|EPI ISL 428488|B|Taiwan|2020-01-31	Asia|hCoV-19/India/TG-CCMB-AC222/2020|EPI ISL 539743|B.1.36|India|2020-08-18	0.0006422196	Asia
Asia|hCoV-19/South Korea/KCDC2062/2020|EPI ISL 497963|A|South Korea|2020-01-31	Asia|hCoV-19/India/TG-CCMB-AC222/2020|EPI ISL 539743|B.1.36|India|2020-08-18	0.0007436684	Asia
Asia|hCoV-19/Shanghai/SH0094/2020|EPI ISL 416390|B|China|2020-01-31	Asia|hCoV-19/India/TG-CCMB-AC222/2020|EPI ISL 539743|B.1.36|India|2020-08-18	0.0007099380	Asia
Asia|hCoV-19/Guangdong/2020XN4448-P0002/2020|EPI ISL 413857|B|China|2020-01-31	Asia|hCoV-19/India/TG-CCMB-AC222/2020|EPI ISL 539743|B.1.36|India|2020-08-18	0.0007437349	Asia
Asia|hCoV-19/Sichuan/SC-WCH-082/2020|EPI ISL 451374|B|China|2020-01-31	Asia|hCoV-19/India/TG-CCMB-AC222/2020|EPI ISL 539743|B.1.36|India|2020-08-18	0.0006083958	Asia
Asia|hCoV-19/Hong Kong/HKU-913a/2020|EPI ISL 450410|B|Hong Kong|2020-01-31	Asia|hCoV-19/India/TG-CCMB-AC222/2020|EPI ISL 539743|B.1.36|India|2020-08-18	0.0006084140	Asia
Asia|hCoV-19/Sichuan/SC-MY-059/2020|EPI ISL 451325|B|China|2020-01-31	Asia|hCoV-19/India/TG-CCMB-AC222/2020|EPI ISL 539743|B.1.36|India|2020-08-18	0.0007098177	Asia
Asia|hCoV-19/Thailand/SI200893-NT/2020|EPI ISL 437624|B|Thailand|2020-02-01	Asia|hCoV-19/India/TG-CCMB-AC222/2020|EPI ISL 539743|B.1.36|India|2020-08-18	0.0006422196	Asia
Asia|hCoV-19/Guangdong/GD2020080-P0010/2020|EPI ISL 413861|B|China|2020-02-01	Asia|hCoV-19/India/TG-CCMB-AC222/2020|EPI ISL 539743|B.1.36|India|2020-08-18	0.0006422088	Asia
Asia|hCoV-19/Beijing/DT-WH01/2020|EPI ISL 452360|B|China|2020-02-01	Asia|hCoV-19/India/TG-CCMB-AC222/2020|EPI ISL 539743|B.1.36|India|2020-08-18	0.0005745672	Asia
Asia|hCoV-19/Guangdong/GD2020087-P0008/2020|EPI ISL 413863|B|China|2020-02-01	Asia|hCoV-19/India/TG-CCMB-AC222/2020|EPI ISL 539743|B.1.36|India|2020-08-18	0.0006422495	Asia
Asia|hCoV-19/Yingtan/JX2480/2020|EPI ISL 455466|B|China|2020-02-01	Asia|hCoV-19/India/TG-CCMB-AC222/2020|EPI ISL 539743|B.1.36|India|2020-08-18	0.0006421897	Asia
Asia|hCoV-19/Shangrao/JX1215/2020|EPI ISL 421257|B|China|2020-02-02	Asia|hCoV-19/India/TG-CCMB-AC222/2020|EPI ISL 539743|B.1.36|India|2020-08-18	0.0006083778	Asia
Asia|hCoV-19/Shanghai/SH0012/2020|EPI ISL 416325|B|China|2020-02-02	Asia|hCoV-19/India/TG-CCMB-AC222/2020|EPI ISL 539743|B.1.36|India|2020-08-18	0.0006422387	Asia
Asia|hCoV-19/Shanghai/SH0021/2020|EPI ISL 416330|A|China|2020-02-02	Asia|hCoV-19/India/TG-CCMB-AC222/2020|EPI ISL 539743|B.1.36|India|2020-08-18	0.0007098508	Asia
Asia|hCoV-19/Shanghai/SH0114/2020|EPI ISL 416401|B|China|2020-02-02	Asia|hCoV-19/India/TG-CCMB-AC222/2020|EPI ISL 539743|B.1.36|India|2020-08-18	0.0006760232	Asia
Asia|hCoV-19/Sichuan/SC-NC-068/2020|EPI ISL 451328|B|China|2020-02-02	Asia|hCoV-19/India/TG-CCMB-AC222/2020|EPI ISL 539743|B.1.36|India|2020-08-18	0.0006760232	Asia
Asia|hCoV-19/Shangrao/JX1176/2020|EPI ISL 421251|B|China|2020-02-03	Asia|hCoV-19/India/TG-CCMB-AC222/2020|EPI ISL 539743|B.1.36|India|2020-08-18	0.0007098838	Asia
Asia|hCoV-19/Jiujiang/JX490/2020|EPI ISL 455463|B|China|2020-02-03	Asia|hCoV-19/India/TG-CCMB-AC222/2020|EPI ISL 539743|B.1.36|India|2020-08-18	0.0006083778	Asia
Asia|hCoV-19/Shangrao/JX1177/2020|EPI ISL 421250|B|China|2020-02-03	Asia|hCoV-19/India/TG-CCMB-AC222/2020|EPI ISL 539743|B.1.36|India|2020-08-18	0.0006760232	Asia
Asia|hCoV-19/Shanghai/SH0030/2020|EPI ISL 416339|B|China|2020-02-03	Asia|hCoV-19/India/TG-CCMB-AC222/2020|EPI ISL 539743|B.1.36|India|2020-08-18	0.0007437031	Asia
Asia|hCoV-19/Sichuan/SC-WCH3-259/2020|EPI ISL 451385|B|China|2020-02-03	Asia|hCoV-19/India/TG-CCMB-AC222/2020|EPI ISL 539743|B.1.36|India|2020-08-18	0.0005745672	Asia
Asia|hCoV-19/Malaysia/MKAK-CL-2020-6430/2020|EPI ISL 416886|A|Malaysia|2020-02-04	Asia|hCoV-19/India/TG-CCMB-AC222/2020|EPI ISL 539743|B.1.36|India|2020-08-18	0.0007098177	Asia
Asia|hCoV-19/Taiwan/CGMH-CGU-02/2020|EPI ISL 417518|A|Taiwan|2020-02-04	Asia|hCoV-19/India/TG-CCMB-AC222/2020|EPI ISL 539743|B.1.36|India|2020-08-18	0.0007191256	Asia
Asia|hCoV-19/Sichuan/SC-YB-086/2020|EPI ISL 451399|B|China|2020-02-04	Asia|hCoV-19/India/TG-CCMB-AC222/2020|EPI ISL 539743|B.1.36|India|2020-08-18	0.0006422980	Asia
Asia|hCoV-19/Singapore/9/2020|EPI ISL 410715|B|Singapore|2020-02-04	Asia|hCoV-19/India/TG-CCMB-AC222/2020|EPI ISL 539743|B.1.36|India|2020-08-18	0.0006422196	Asia
Asia|hCoV-19/Thailand/Samut prakarn 840/2020|EPI ISL 447919|B|Thailand|2020-02-04	Asia|hCoV-19/India/TG-CCMB-AC222/2020|EPI ISL 539743|B.1.36|India|2020-08-18	0.0006760144	Asia
Asia|hCoV-19/Guangzhou/GZMU0019/2020|EPI ISL 429080|B.1|China|2020-02-05	Asia|hCoV-19/India/TG-CCMB-AC222/2020|EPI ISL 539743|B.1.36|India|2020-08-18	0.0004731299	Asia
Asia|hCoV-19/Shangrao/JX1948/2020|EPI ISL 421240|A|China|2020-02-05	Asia|hCoV-19/India/TG-CCMB-AC222/2020|EPI ISL 539743|B.1.36|India|2020-08-18	0.0006421897	Asia
Asia|hCoV-19/Shanghai/SH0073/2020|EPI ISL 416376|B|China|2020-02-05	Asia|hCoV-19/India/TG-CCMB-AC222/2020|EPI ISL 539743|B.1.36|India|2020-08-18	0.0005745672	Asia
Asia|hCoV-19/Fuzhou/JX2012/2020|EPI ISL 455462|A|China|2020-02-05	Asia|hCoV-19/India/TG-CCMB-AC222/2020|EPI ISL 539743|B.1.36|India|2020-08-18	0.0007436339	Asia
Asia|hCoV-19/Sichuan/SC-NJ-091/2020|EPI ISL 451340|B|China|2020-02-06	Asia|hCoV-19/India/TG-CCMB-AC222/2020|EPI ISL 539743|B.1.36|India|2020-08-18	0.0008462961	Asia
Asia|hCoV-19/Yichun/JX2391/2020|EPI ISL 455461|B|China|2020-02-06	Asia|hCoV-19/India/TG-CCMB-AC222/2020|EPI ISL 539743|B.1.36|India|2020-08-18	0.0008791165	Asia
Asia|hCoV-19/South Korea/KUMC01/2020|EPI ISL 413017|B|South Korea|2020-02-06	Asia|hCoV-19/India/TG-CCMB-AC222/2020|EPI ISL 539743|B.1.36|India|2020-08-18	0.0007775598	Asia
Asia|hCoV-19/Taiwan/TSGH-36/2020|EPI ISL 457730|B|Taiwan|2020-02-06	Asia|hCoV-19/India/TG-CCMB-AC222/2020|EPI ISL 539743|B.1.36|India|2020-08-18	0.0006422495	Asia
Asia|hCoV-19/Guangzhou/GZMU0003/2020|EPI ISL 429074|B|China|2020-02-07	Asia|hCoV-19/India/TG-CCMB-AC222/2020|EPI ISL 539743|B.1.36|India|2020-08-18	0.0006083778	Asia
Asia|hCoV-19/Thailand/SI202205-NT/2020|EPI ISL 437616|A|Thailand|2020-02-07	Asia|hCoV-19/India/TG-CCMB-AC222/2020|EPI ISL 539743|B.1.36|India|2020-08-18	0.0007098508	Asia
Asia|hCoV-19/Shanghai/SH0074/2020|EPI ISL 416377|A|China|2020-02-07	Asia|hCoV-19/India/TG-CCMB-AC222/2020|EPI ISL 539743|B.1.36|India|2020-08-18	0.0006760030	Asia
Asia|hCoV-19/Taiwan/TSGH-01/2020|EPI ISL 426629|B|Taiwan|2020-02-07	Asia|hCoV-19/India/TG-CCMB-AC222/2020|EPI ISL 539743|B.1.36|India|2020-08-18	0.0008114969	Asia
Asia|hCoV-19/Taiwan/TSGH-37/2020|EPI ISL 457733|B|Taiwan|2020-02-08	Asia|hCoV-19/India/TG-CCMB-AC222/2020|EPI ISL 539743|B.1.36|India|2020-08-18	0.0007437377	Asia
Asia|hCoV-19/Beijing/DT-BJ02/2020|EPI ISL 452359|B|China|2020-02-08	Asia|hCoV-19/India/TG-CCMB-AC222/2020|EPI ISL 539743|B.1.36|India|2020-08-18	0.0006760659	Asia
Asia|hCoV-19/Malaysia/IMR WC413/2020|EPI ISL 455791|B|Malaysia|2020-02-08	Asia|hCoV-19/India/TG-CCMB-AC222/2020|EPI ISL 539743|B.1.36|India|2020-08-18	0.0006421897	Asia
Asia|hCoV-19/Guangzhou/GZMU0039/2020|EPI ISL 429090|A|China|2020-02-08	Asia|hCoV-19/India/TG-CCMB-AC222/2020|EPI ISL 539743|B.1.36|India|2020-08-18	0.0006421897	Asia
Asia|hCoV-19/Shanghai/SH0119/2020|EPI ISL 416404|B|China|2020-02-09	Asia|hCoV-19/India/TG-CCMB-AC222/2020|EPI ISL 539743|B.1.36|India|2020-08-18	0.0005745672	Asia
Asia|hCoV-19/Sichuan/SC-PHCC2-051/2020|EPI ISL 451371|B|China|2020-02-09	Asia|hCoV-19/India/TG-CCMB-AC222/2020|EPI ISL 539743|B.1.36|India|2020-08-18	0.0006760030	Asia
Asia|hCoV-19/Sichuan/SC-PHCC1-033/2020|EPI ISL 451354|A|China|2020-02-09	Asia|hCoV-19/India/TG-CCMB-AC222/2020|EPI ISL 539743|B.1.36|India|2020-08-18	0.0008452587	Asia
Asia|hCoV-19/Malaysia/IMR WC458/2020|EPI ISL 455792|B|Malaysia|2020-02-09	Asia|hCoV-19/India/TG-CCMB-AC222/2020|EPI ISL 539743|B.1.36|India|2020-08-18	0.0006421897	Asia
Asia|hCoV-19/Fuzhou/JX2019/2020|EPI ISL 455465|B|China|2020-02-10	Asia|hCoV-19/India/TG-CCMB-AC222/2020|EPI ISL 539743|B.1.36|India|2020-08-18	0.0006760546	Asia
Asia|hCoV-19/Wuhan/HB-WH2-163/2020|EPI ISL 454930|B|China|2020-02-10	Asia|hCoV-19/India/TG-CCMB-AC222/2020|EPI ISL 539743|B.1.36|India|2020-08-18	0.0006421896	Asia
Asia|hCoV-19/Beijing/BJ782/2020|EPI ISL 430741|A|China|2020-02-10	Asia|hCoV-19/India/TG-CCMB-AC222/2020|EPI ISL 539743|B.1.36|India|2020-08-18	0.0007436339	Asia
Asia|hCoV-19/Japan/Hu DP Kng 19-027/2020|EPI ISL 412969|B|Japan|2020-02-10	Asia|hCoV-19/India/TG-CCMB-AC222/2020|EPI ISL 539743|B.1.36|India|2020-08-18	0.0006422196	Asia
Asia|hCoV-19/Vietnam/CM99/2020|EPI ISL 416429|A|Vietnam|2020-02-11	Asia|hCoV-19/India/TG-CCMB-AC222/2020|EPI ISL 539743|B.1.36|India|2020-08-18	0.0008113698	Asia
Asia|hCoV-19/Wuhan/HB-WH3-171/2020|EPI ISL 454937|B|China|2020-02-11	Asia|hCoV-19/India/TG-CCMB-AC222/2020|EPI ISL 539743|B.1.36|India|2020-08-18	0.0006083778	Asia
Asia|hCoV-19/Hong Kong/HKPU48-0202/2020|EPI ISL 419222|B|Hong Kong|2020-02-11	Asia|hCoV-19/India/TG-CCMB-AC222/2020|EPI ISL 539743|B.1.36|India|2020-08-18	0.0007099261	Asia
Asia|hCoV-19/Beijing/DT-BJ01/2020|EPI ISL 452358|B|China|2020-02-11	Asia|hCoV-19/India/TG-CCMB-AC222/2020|EPI ISL 539743|B.1.36|India|2020-08-18	0.0005745672	Asia
Asia|hCoV-19/Yichun/JX2424/2020|EPI ISL 455467|B|China|2020-02-12	Asia|hCoV-19/India/TG-CCMB-AC222/2020|EPI ISL 539743|B.1.36|India|2020-08-18	0.0006760030	Asia
Asia|hCoV-19/Malaysia/IMR WC627/2020|EPI ISL 430444|B|Malaysia|2020-02-12	Asia|hCoV-19/India/TG-CCMB-AC222/2020|EPI ISL 539743|B.1.36|India|2020-08-18	0.0006421897	Asia
Asia|hCoV-19/Sichuan/SC-PHCC2-044/2020|EPI ISL 451364|B|China|2020-02-12	Asia|hCoV-19/India/TG-CCMB-AC222/2020|EPI ISL 539743|B.1.36|India|2020-08-18	0.0007107789	Asia
Asia|hCoV-19/Sichuan/SC-PHCC1-034/2020|EPI ISL 451355|B|China|2020-02-12	Asia|hCoV-19/India/TG-CCMB-AC222/2020|EPI ISL 539743|B.1.36|India|2020-08-18	0.0006090571	Asia
Asia|hCoV-19/Shanghai/SH0110/2020|EPI ISL 416399|B|China|2020-02-13	Asia|hCoV-19/India/TG-CCMB-AC222/2020|EPI ISL 539743|B.1.36|India|2020-08-18	0.0006760345	Asia
Asia|hCoV-19/Saudi Arabia/553/2020|EPI ISL 490002|B.1.246|Saudi Arabia|2020-02-13	Asia|hCoV-19/India/TG-CCMB-AC222/2020|EPI ISL 539743|B.1.36|India|2020-08-18	0.0005069504	Asia
Asia|hCoV-19/Singapore/14/2020|EPI ISL 414380|A|Singapore|2020-02-13	Asia|hCoV-19/India/TG-CCMB-AC222/2020|EPI ISL 539743|B.1.36|India|2020-08-18	0.0006163364	Asia
Asia|hCoV-19/Japan/PG-0114/2020|EPI ISL 479850|B|Japan|2020-02-13	Asia|hCoV-19/India/TG-CCMB-AC222/2020|EPI ISL 539743|B.1.36|India|2020-08-18	0.0006422193	Asia
Asia|hCoV-19/Shanghai/SH0102/2020|EPI ISL 416394|B|China|2020-02-14	Asia|hCoV-19/India/TG-CCMB-AC222/2020|EPI ISL 539743|B.1.36|India|2020-08-18	0.0006084061	Asia
Asia|hCoV-19/Japan/Hu DP Kng 19-031/2020|EPI ISL 420889|B|Japan|2020-02-14	Asia|hCoV-19/India/TG-CCMB-AC222/2020|EPI ISL 539743|B.1.36|India|2020-08-18	0.0006760660	Asia
Asia|hCoV-19/Singapore/14Clin/2020|EPI ISL 418998|A|Singapore|2020-02-14	Asia|hCoV-19/India/TG-CCMB-AC222/2020|EPI ISL 539743|B.1.36|India|2020-08-18	0.0006163364	Asia
Asia|hCoV-19/Wuhan/HB-WHCM2-265/2020|EPI ISL 455000|B|China|2020-02-14	Asia|hCoV-19/India/TG-CCMB-AC222/2020|EPI ISL 539743|B.1.36|India|2020-08-18	0.0006767577	Asia
Asia|hCoV-19/Japan/DP0190/2020|EPI ISL 416581|B|Japan|2020-02-15	Asia|hCoV-19/India/TG-CCMB-AC222/2020|EPI ISL 539743|B.1.36|India|2020-08-18	0.0006760345	Asia
Asia|hCoV-19/Japan/DP0196/2020|EPI ISL 416583|B|Japan|2020-02-15	Asia|hCoV-19/India/TG-CCMB-AC222/2020|EPI ISL 539743|B.1.36|India|2020-08-18	0.0006422196	Asia
Asia|hCoV-19/Japan/DP0027/2020|EPI ISL 416566|B|Japan|2020-02-15	Asia|hCoV-19/India/TG-CCMB-AC222/2020|EPI ISL 539743|B.1.36|India|2020-08-18	0.0006760747	Asia
Asia|hCoV-19/Japan/DP0200/2020|EPI ISL 416584|B|Japan|2020-02-15	Asia|hCoV-19/India/TG-CCMB-AC222/2020|EPI ISL 539743|B.1.36|India|2020-08-18	0.0006760747	Asia
Asia|hCoV-19/Japan/DP0287/2020|EPI ISL 416589|B|Japan|2020-02-16	Asia|hCoV-19/India/TG-CCMB-AC222/2020|EPI ISL 539743|B.1.36|India|2020-08-18	0.0007099380	Asia
Asia|hCoV-19/Japan/DP0357/2020|EPI ISL 416598|B|Japan|2020-02-16	Asia|hCoV-19/India/TG-CCMB-AC222/2020|EPI ISL 539743|B.1.36|India|2020-08-18	0.0006422196	Asia
Asia|hCoV-19/Singapore/36nan/2020|EPI ISL 538435|B|Singapore|2020-02-16	Asia|hCoV-19/India/TG-CCMB-AC222/2020|EPI ISL 539743|B.1.36|India|2020-08-18	0.0006084060	Asia
Asia|hCoV-19/Japan/DP0290/2020|EPI ISL 416591|B|Japan|2020-02-16	Asia|hCoV-19/India/TG-CCMB-AC222/2020|EPI ISL 539743|B.1.36|India|2020-08-18	0.0006422195	Asia
Asia|hCoV-19/Guangzhou/GZMU0092/2020|EPI ISL 457694|B|China|2020-02-17	Asia|hCoV-19/India/TG-CCMB-AC222/2020|EPI ISL 539743|B.1.36|India|2020-08-18	0.0006422388	Asia
Asia|hCoV-19/Japan/DP0786/2020|EPI ISL 416628|B|Japan|2020-02-17	Asia|hCoV-19/India/TG-CCMB-AC222/2020|EPI ISL 539743|B.1.36|India|2020-08-18	0.0006084061	Asia
Asia|hCoV-19/Wuhan/HB-WH5-231/2020|EPI ISL 454974|B|China|2020-02-17	Asia|hCoV-19/India/TG-CCMB-AC222/2020|EPI ISL 539743|B.1.36|India|2020-08-18	0.0007098836	Asia
Asia|hCoV-19/Wuhan/HB-WHCM2-267/2020|EPI ISL 455002|B|China|2020-02-17	Asia|hCoV-19/India/TG-CCMB-AC222/2020|EPI ISL 539743|B.1.36|India|2020-08-18	0.0006429068	Asia
Asia|hCoV-19/Saudi Arabia/596/2020|EPI ISL 490006|B.1.247|Saudi Arabia|2020-02-18	Asia|hCoV-19/India/TG-CCMB-AC222/2020|EPI ISL 539743|B.1.36|India|2020-08-18	0.0003379166	Asia
Asia|hCoV-19/Singapore/13/2020|EPI ISL 414379|A|Singapore|2020-02-18	Asia|hCoV-19/India/TG-CCMB-AC222/2020|EPI ISL 539743|B.1.36|India|2020-08-18	0.0006848466	Asia
Asia|hCoV-19/Saudi Arabia/583/2020|EPI ISL 490005|B.1.246|Saudi Arabia|2020-02-18	Asia|hCoV-19/India/TG-CCMB-AC222/2020|EPI ISL 539743|B.1.36|India|2020-08-18	0.0004055164	Asia
Asia|hCoV-19/Singapore/654/2020|EPI ISL 493414|B|Singapore|2020-02-18	Asia|hCoV-19/India/TG-CCMB-AC222/2020|EPI ISL 539743|B.1.36|India|2020-08-18	0.0006427927	Asia
Asia|hCoV-19/Singapore/469/2020|EPI ISL 476795|B|Singapore|2020-02-19	Asia|hCoV-19/India/TG-CCMB-AC222/2020|EPI ISL 539743|B.1.36|India|2020-08-18	0.0006083777	Asia
Asia|hCoV-19/South Korea/KCDC2018/2020|EPI ISL 427812|A|South Korea|2020-02-19	Asia|hCoV-19/India/TG-CCMB-AC222/2020|EPI ISL 539743|B.1.36|India|2020-08-18	0.0007098507	Asia
Asia|hCoV-19/Hong Kong/HKPU63-1402/2020|EPI ISL 419231|B|Hong Kong|2020-02-19	Asia|hCoV-19/India/TG-CCMB-AC222/2020|EPI ISL 539743|B.1.36|India|2020-08-18	0.0006422495	Asia
Asia|hCoV-19/Sichuan/SC-LZ-079/2020|EPI ISL 451318|B|China|2020-02-19	Asia|hCoV-19/India/TG-CCMB-AC222/2020|EPI ISL 539743|B.1.36|India|2020-08-18	0.0006421897	Asia
Asia|hCoV-19/South Korea/KCDC2035/2020|EPI ISL 497956|B|South Korea|2020-02-20	Asia|hCoV-19/India/TG-CCMB-AC222/2020|EPI ISL 539743|B.1.36|India|2020-08-18	0.0007437378	Asia
Asia|hCoV-19/South Korea/KCDC2033/2020|EPI ISL 497954|B|South Korea|2020-02-20	Asia|hCoV-19/India/TG-CCMB-AC222/2020|EPI ISL 539743|B.1.36|India|2020-08-18	0.0007098839	Asia
Asia|hCoV-19/Guangzhou/GZMU0099/2020|EPI ISL 457696|A|China|2020-02-20	Asia|hCoV-19/India/TG-CCMB-AC222/2020|EPI ISL 539743|B.1.36|India|2020-08-18	0.0006421897	Asia
Asia|hCoV-19/Sichuan/SC-PHCC1-026/2020|EPI ISL 451347|B|China|2020-02-20	Asia|hCoV-19/India/TG-CCMB-AC222/2020|EPI ISL 539743|B.1.36|India|2020-08-18	0.0006786010	Asia
Asia|hCoV-19/South Korea/KCDC2074/2020|EPI ISL 497975|B|South Korea|2020-02-21	Asia|hCoV-19/India/TG-CCMB-AC222/2020|EPI ISL 539743|B.1.36|India|2020-08-18	0.0007437031	Asia
Asia|hCoV-19/South Korea/KCDC2046/2020|EPI ISL 471452|B|South Korea|2020-02-21	Asia|hCoV-19/India/TG-CCMB-AC222/2020|EPI ISL 539743|B.1.36|India|2020-08-18	0.0007437032	Asia
Asia|hCoV-19/Wuhan/HB-WH2-149/2020|EPI ISL 454921|B|China|2020-02-21	Asia|hCoV-19/India/TG-CCMB-AC222/2020|EPI ISL 539743|B.1.36|India|2020-08-18	0.0007775107	Asia
Asia|hCoV-19/South Korea/KCDC2051/2020|EPI ISL 481371|A|South Korea|2020-02-21	Asia|hCoV-19/India/TG-CCMB-AC222/2020|EPI ISL 539743|B.1.36|India|2020-08-18	0.0007775236	Asia
Asia|hCoV-19/Wuhan/HB-WH5-229/2020|EPI ISL 454973|B|China|2020-02-22	Asia|hCoV-19/India/TG-CCMB-AC222/2020|EPI ISL 539743|B.1.36|India|2020-08-18	0.0006083777	Asia
Asia|hCoV-19/Japan/PG-0363/2020|EPI ISL 480033|B|Japan|2020-02-22	Asia|hCoV-19/India/TG-CCMB-AC222/2020|EPI ISL 539743|B.1.36|India|2020-08-18	0.0006084061	Asia
Asia|hCoV-19/Wuhan/HB-WH1-134/2020|EPI ISL 454911|B|China|2020-02-22	Asia|hCoV-19/India/TG-CCMB-AC222/2020|EPI ISL 539743|B.1.36|India|2020-08-18	0.0006422495	Asia
Asia|hCoV-19/Wuhan/HB-WHCM2-278/2020|EPI ISL 455010|B|China|2020-02-22	Asia|hCoV-19/India/TG-CCMB-AC222/2020|EPI ISL 539743|B.1.36|India|2020-08-18	0.0007106434	Asia
Asia|hCoV-19/Wuhan/HB-WHCM2-274/2020|EPI ISL 455008|B|China|2020-02-23	Asia|hCoV-19/India/TG-CCMB-AC222/2020|EPI ISL 539743|B.1.36|India|2020-08-18	0.0007445559	Asia
Asia|hCoV-19/Hefei/2/2020|EPI ISL 412026|B|China|2020-02-23	Asia|hCoV-19/India/TG-CCMB-AC222/2020|EPI ISL 539743|B.1.36|India|2020-08-18	0.0005745672	Asia
Asia|hCoV-19/South Korea/KCDC2013/2020|EPI ISL 426183|A|South Korea|2020-02-23	Asia|hCoV-19/India/TG-CCMB-AC222/2020|EPI ISL 539743|B.1.36|India|2020-08-18	0.0008451942	Asia
Asia|hCoV-19/Oman/RESP-20-797/2020|EPI ISL 457701|B.4|Oman|2020-02-23	Asia|hCoV-19/India/TG-CCMB-AC222/2020|EPI ISL 539743|B.1.36|India|2020-08-18	0.0007775831	Asia
Asia|hCoV-19/Wuhan/HB-WH1-138/2020|EPI ISL 454915|B|China|2020-02-24	Asia|hCoV-19/India/TG-CCMB-AC222/2020|EPI ISL 539743|B.1.36|India|2020-08-18	0.0006760031	Asia
Asia|hCoV-19/Hong Kong/HKU-200723-017/2020|EPI ISL 497784|B|Hong Kong|2020-02-24	Asia|hCoV-19/India/TG-CCMB-AC222/2020|EPI ISL 539743|B.1.36|India|2020-08-18	0.0006422196	Asia
Asia|hCoV-19/Wuhan/HB-WHCM2-276/2020|EPI ISL 455009|B|China|2020-02-24	Asia|hCoV-19/India/TG-CCMB-AC222/2020|EPI ISL 539743|B.1.36|India|2020-08-18	0.0007106435	Asia
Asia|hCoV-19/Henan/HN03/2020|EPI ISL 450442|A|China|2020-02-24	Asia|hCoV-19/India/TG-CCMB-AC222/2020|EPI ISL 539743|B.1.36|India|2020-08-18	0.0007436905	Asia
Asia|hCoV-19/Taiwan/TSGH-26/2020|EPI ISL 447252|B.4|Taiwan|2020-02-25	Asia|hCoV-19/India/TG-CCMB-AC222/2020|EPI ISL 539743|B.1.36|India|2020-08-18	0.0009807632	Asia
Asia|hCoV-19/United Arab Emirates/L6599/2020|EPI ISL 435138|B|United Arab Emirates|2020-02-25	Asia|hCoV-19/India/TG-CCMB-AC222/2020|EPI ISL 539743|B.1.36|India|2020-08-18	0.0007774514	Asia
Asia|hCoV-19/Guangzhou/GZMU0016/2020|EPI ISL 414663|A|China|2020-02-25	Asia|hCoV-19/India/TG-CCMB-AC222/2020|EPI ISL 539743|B.1.36|India|2020-08-18	0.0006421897	Asia
Asia|hCoV-19/Guangzhou/GZMU0014/2020|EPI ISL 414692|B|China|2020-02-25	Asia|hCoV-19/India/TG-CCMB-AC222/2020|EPI ISL 539743|B.1.36|India|2020-08-18	0.0006760546	Asia
Asia|hCoV-19/Wuhan/HB-WHCM2-272/2020|EPI ISL 455007|B|China|2020-02-26	Asia|hCoV-19/India/TG-CCMB-AC222/2020|EPI ISL 539743|B.1.36|India|2020-08-18	0.0007444989	Asia
Asia|hCoV-19/Nanchang/JXN3T4/2020|EPI ISL 421246|A|China|2020-02-26	Asia|hCoV-19/India/TG-CCMB-AC222/2020|EPI ISL 539743|B.1.36|India|2020-08-18	0.0006421897	Asia
Asia|hCoV-19/Taiwan/CGMH-CGU-03/2020|EPI ISL 415741|B.4|Taiwan|2020-02-26	Asia|hCoV-19/India/TG-CCMB-AC222/2020|EPI ISL 539743|B.1.36|India|2020-08-18	0.0008113699	Asia
Asia|hCoV-19/Guangzhou/GZMU0117/2020|EPI ISL 457698|B|China|2020-02-26	Asia|hCoV-19/India/TG-CCMB-AC222/2020|EPI ISL 539743|B.1.36|India|2020-08-18	0.0007436906	Asia
Asia|hCoV-19/Saudi Arabia/656/2020|EPI ISL 490010|B.1.247|Saudi Arabia|2020-02-26	Asia|hCoV-19/India/TG-CCMB-AC222/2020|EPI ISL 539743|B.1.36|India|2020-08-18	0.0004055354	Asia
Asia|hCoV-19/Taiwan/CGMH-CGU-05/2020|EPI ISL 415743|B.4|Taiwan|2020-02-27	Asia|hCoV-19/India/TG-CCMB-AC222/2020|EPI ISL 539743|B.1.36|India|2020-08-18	0.0008113699	Asia
Asia|hCoV-19/Wuhan/HB-WH1-140/2020|EPI ISL 454916|B|China|2020-02-27	Asia|hCoV-19/India/TG-CCMB-AC222/2020|EPI ISL 539743|B.1.36|India|2020-08-18	0.0006421897	Asia
Asia|hCoV-19/Saudi Arabia/671/2020|EPI ISL 490011|B.1.246|Saudi Arabia|2020-02-27	Asia|hCoV-19/India/TG-CCMB-AC222/2020|EPI ISL 539743|B.1.36|India|2020-08-18	0.0004393055	Asia
Asia|hCoV-19/Lebanon/S5 762/2020|EPI ISL 450512|B.4|Lebanon|2020-02-27	Asia|hCoV-19/India/TG-CCMB-AC222/2020|EPI ISL 539743|B.1.36|India|2020-08-18	0.0008790873	Asia
Asia|hCoV-19/South Korea/KUMC03/2020|EPI ISL 413513|A|South Korea|2020-02-27	Asia|hCoV-19/India/TG-CCMB-AC222/2020|EPI ISL 539743|B.1.36|India|2020-08-18	0.0007098507	Asia
Asia|hCoV-19/Singapore/12Clin/2020|EPI ISL 418995|A|Singapore|2020-02-28	Asia|hCoV-19/India/TG-CCMB-AC222/2020|EPI ISL 539743|B.1.36|India|2020-08-18	0.0006506215	Asia
Asia|hCoV-19/Wuhan/HB-WHCM-113/2020|EPI ISL 454993|B|China|2020-02-28	Asia|hCoV-19/India/TG-CCMB-AC222/2020|EPI ISL 539743|B.1.36|India|2020-08-18	0.0006084059	Asia
Asia|hCoV-19/Wuhan/HB-WH2-158/2020|EPI ISL 454926|B|China|2020-02-28	Asia|hCoV-19/India/TG-CCMB-AC222/2020|EPI ISL 539743|B.1.36|India|2020-08-18	0.0006084242	Asia
Asia|hCoV-19/Wuhan/HB-WH2-160/2020|EPI ISL 454928|B|China|2020-02-28	Asia|hCoV-19/India/TG-CCMB-AC222/2020|EPI ISL 539743|B.1.36|India|2020-08-18	0.0005745672	Asia
Asia|hCoV-19/Wuhan/HB-WH2-155/2020|EPI ISL 454923|B|China|2020-02-28	Asia|hCoV-19/India/TG-CCMB-AC222/2020|EPI ISL 539743|B.1.36|India|2020-08-18	0.0006760546	Asia
Asia|hCoV-19/Malaysia/IMR WC1098/2020|EPI ISL 430442|B|Malaysia|2020-02-29	Asia|hCoV-19/India/TG-CCMB-AC222/2020|EPI ISL 539743|B.1.36|India|2020-08-18	0.0005748587	Asia
Asia|hCoV-19/Malaysia/IMR WC1097/2020|EPI ISL 430441|B|Malaysia|2020-02-29	Asia|hCoV-19/India/TG-CCMB-AC222/2020|EPI ISL 539743|B.1.36|India|2020-08-18	0.0005745672	Asia
Asia|hCoV-19/Taiwan/CGMH-CGU-21/2020|EPI ISL 444274|B.4|Taiwan|2020-02-29	Asia|hCoV-19/India/TG-CCMB-AC222/2020|EPI ISL 539743|B.1.36|India|2020-08-18	0.0009128898	Asia
Asia|hCoV-19/Beijing/DT-travelUSA01/2020|EPI ISL 452332|B|China|2020-02-29	Asia|hCoV-19/India/TG-CCMB-AC222/2020|EPI ISL 539743|B.1.36|India|2020-08-18	0.0005745672	Asia
Asia|hCoV-19/Malaysia/IMR WC1114/2020|EPI ISL 455793|B|Malaysia|2020-02-29	Asia|hCoV-19/India/TG-CCMB-AC222/2020|EPI ISL 539743|B.1.36|India|2020-08-18	0.0007099531	Asia
Asia|hCoV-19/Wuhan/HB-WH5-232/2020|EPI ISL 454975|B|China|2020-03-01	Asia|hCoV-19/India/TG-CCMB-AC222/2020|EPI ISL 539743|B.1.36|India|2020-08-18	0.0007099050	Asia
Asia|hCoV-19/Singapore/18/2020|EPI ISL 418999|A|Singapore|2020-03-01	Asia|hCoV-19/India/TG-CCMB-AC222/2020|EPI ISL 539743|B.1.36|India|2020-08-18	0.0006505908	Asia
Asia|hCoV-19/Israel/ISR IT0320/2020|EPI ISL 419210|B.1.1|Israel|2020-03-01	Asia|hCoV-19/India/TG-CCMB-AC222/2020|EPI ISL 539743|B.1.36|India|2020-08-18	0.0005746110	Asia
Asia|hCoV-19/Japan/PG-0215/2020|EPI ISL 479915|A|Japan|2020-03-01	Asia|hCoV-19/India/TG-CCMB-AC222/2020|EPI ISL 539743|B.1.36|India|2020-08-18	0.0007098507	Asia
Asia|hCoV-19/Japan/PG-0058/2020|EPI ISL 479821|A|Japan|2020-03-02	Asia|hCoV-19/India/TG-CCMB-AC222/2020|EPI ISL 539743|B.1.36|India|2020-08-18	0.0007775206	Asia
Asia|hCoV-19/Wuhan/HB-WHCM-104/2020|EPI ISL 454989|A|China|2020-03-02	Asia|hCoV-19/India/TG-CCMB-AC222/2020|EPI ISL 539743|B.1.36|India|2020-08-18	0.0007774513	Asia
Asia|hCoV-19/Wuhan/HB-WHCM-099/2020|EPI ISL 454986|B|China|2020-03-02	Asia|hCoV-19/India/TG-CCMB-AC222/2020|EPI ISL 539743|B.1.36|India|2020-08-18	0.0008123383	Asia
Asia|hCoV-19/Wuhan/HB-WH1-124/2020|EPI ISL 454905|B|China|2020-03-02	Asia|hCoV-19/India/TG-CCMB-AC222/2020|EPI ISL 539743|B.1.36|India|2020-08-18	0.0006083777	Asia
Asia|hCoV-19/India/UN-763/2020|EPI ISL 420543|B.1.5|India|2020-03-03	Asia|hCoV-19/India/TG-CCMB-AC222/2020|EPI ISL 539743|B.1.36|India|2020-08-18	0.0005069353	Asia
Asia|hCoV-19/India/UN-772/2020|EPI ISL 420547|B.1.5|India|2020-03-03	Asia|hCoV-19/India/TG-CCMB-AC222/2020|EPI ISL 539743|B.1.36|India|2020-08-18	0.0004731299	Asia
Asia|hCoV-19/Singapore/24nan/2020|EPI ISL 482672|B|Singapore|2020-03-03	Asia|hCoV-19/India/TG-CCMB-AC222/2020|EPI ISL 539743|B.1.36|India|2020-08-18	0.0006083958	Asia
Asia|hCoV-19/Wuhan/HB-WH1-141/2020|EPI ISL 454917|B|China|2020-03-03	Asia|hCoV-19/India/TG-CCMB-AC222/2020|EPI ISL 539743|B.1.36|India|2020-08-18	0.0006422196	Asia
Asia|hCoV-19/Malaysia/0956/2020|EPI ISL 501181|B|Malaysia|2020-03-04	Asia|hCoV-19/India/TG-CCMB-AC222/2020|EPI ISL 539743|B.1.36|India|2020-08-18	0.0005745672	Asia
Asia|hCoV-19/Beijing/DT-travelIT04/2020|EPI ISL 452351|B|China|2020-03-04	Asia|hCoV-19/India/TG-CCMB-AC222/2020|EPI ISL 539743|B.1.36|India|2020-08-18	0.0005745672	Asia
Asia|hCoV-19/Pakistan/Gilgit1/2020|EPI ISL 417444|B|Pakistan|2020-03-04	Asia|hCoV-19/India/TG-CCMB-AC222/2020|EPI ISL 539743|B.1.36|India|2020-08-18	0.0007098720	Asia
Asia|hCoV-19/Japan/PG-0087/2020|EPI ISL 479835|A|Japan|2020-03-04	Asia|hCoV-19/India/TG-CCMB-AC222/2020|EPI ISL 539743|B.1.36|India|2020-08-18	0.0007775206	Asia
Asia|hCoV-19/Georgia/Tb-273/2020|EPI ISL 416479|B.1.1|Georgia|2020-03-05	Asia|hCoV-19/India/TG-CCMB-AC222/2020|EPI ISL 539743|B.1.36|India|2020-08-18	0.0005746112	Asia
Asia|hCoV-19/Malaysia/IMR WC1170/2020|EPI ISL 430440|B|Malaysia|2020-03-05	Asia|hCoV-19/India/TG-CCMB-AC222/2020|EPI ISL 539743|B.1.36|India|2020-08-18	0.0005745672	Asia
Asia|hCoV-19/Taiwan/CGMH-CGU-06/2020|EPI ISL 417519|B.4|Taiwan|2020-03-05	Asia|hCoV-19/India/TG-CCMB-AC222/2020|EPI ISL 539743|B.1.36|India|2020-08-18	0.0008113699	Asia
Asia|hCoV-19/Hangzhou/HZCDC6111/2020|EPI ISL 482575|B|China|2020-03-05	Asia|hCoV-19/India/TG-CCMB-AC222/2020|EPI ISL 539743|B.1.36|India|2020-08-18	0.0005407581	Asia
Asia|hCoV-19/Yunnan/0306-466/2020|EPI ISL 429239|B|China|2020-03-06	Asia|hCoV-19/India/TG-CCMB-AC222/2020|EPI ISL 539743|B.1.36|India|2020-08-18	0.0006084678	Asia
Asia|hCoV-19/Vietnam/CM295/2020|EPI ISL 416430|B.1.1|Vietnam|2020-03-06	Asia|hCoV-19/India/TG-CCMB-AC222/2020|EPI ISL 539743|B.1.36|India|2020-08-18	0.0005407994	Asia
Asia|hCoV-19/Hangzhou/HZCDC6224/2020|EPI ISL 482576|B|China|2020-03-06	Asia|hCoV-19/India/TG-CCMB-AC222/2020|EPI ISL 539743|B.1.36|India|2020-08-18	0.0008790348	Asia
Asia|hCoV-19/Beijing/DT-travelIT02/2020|EPI ISL 452353|B.1|China|2020-03-06	Asia|hCoV-19/India/TG-CCMB-AC222/2020|EPI ISL 539743|B.1.36|India|2020-08-18	0.0005069588	Asia
Asia|hCoV-19/Hangzhou/HZCDC6228/2020|EPI ISL 482577|B.1|China|2020-03-07	Asia|hCoV-19/India/TG-CCMB-AC222/2020|EPI ISL 539743|B.1.36|India|2020-08-18	0.0004731299	Asia
Asia|hCoV-19/Vietnam/39607/2020|EPI ISL 416428|B.1.1|Vietnam|2020-03-07	Asia|hCoV-19/India/TG-CCMB-AC222/2020|EPI ISL 539743|B.1.36|India|2020-08-18	0.0005407994	Asia
Asia|hCoV-19/Beijing/DT-travelES03/2020|EPI ISL 452345|B.1|China|2020-03-07	Asia|hCoV-19/India/TG-CCMB-AC222/2020|EPI ISL 539743|B.1.36|India|2020-08-18	0.0004731440	Asia
Asia|hCoV-19/Beijing/DT-travelIT03/2020|EPI ISL 452354|B.1|China|2020-03-07	Asia|hCoV-19/India/TG-CCMB-AC222/2020|EPI ISL 539743|B.1.36|India|2020-08-18	0.0005069588	Asia
Asia|hCoV-19/Japan/P1/2020|EPI ISL 419296|B.1.255|Japan|2020-03-08	Asia|hCoV-19/India/TG-CCMB-AC222/2020|EPI ISL 539743|B.1.36|India|2020-08-18	0.0003717048	Asia
Asia|hCoV-19/Japan/PG-0056/2020|EPI ISL 479819|A|Japan|2020-03-08	Asia|hCoV-19/India/TG-CCMB-AC222/2020|EPI ISL 539743|B.1.36|India|2020-08-18	0.0007775206	Asia
Asia|hCoV-19/Singapore/49/2020|EPI ISL 428828|B.1.5|Singapore|2020-03-08	Asia|hCoV-19/India/TG-CCMB-AC222/2020|EPI ISL 539743|B.1.36|India|2020-08-18	0.0004393259	Asia
Asia|hCoV-19/Vietnam/VNHN 0207/2020|EPI ISL 511891|B.1.1|Vietnam|2020-03-08	Asia|hCoV-19/India/TG-CCMB-AC222/2020|EPI ISL 539743|B.1.36|India|2020-08-18	0.0005407994	Asia
Asia|hCoV-19/Singapore/394/2020|EPI ISL 469143|B|Singapore|2020-03-09	Asia|hCoV-19/India/TG-CCMB-AC222/2020|EPI ISL 539743|B.1.36|India|2020-08-18	0.0005745672	Asia
Asia|hCoV-19/Japan/PG-0221/2020|EPI ISL 479920|A|Japan|2020-03-09	Asia|hCoV-19/India/TG-CCMB-AC222/2020|EPI ISL 539743|B.1.36|India|2020-08-18	0.0007775106	Asia
Asia|hCoV-19/Saudi Arabia/KAIMRC01/2020|EPI ISL 507010|B.6|Saudi Arabia|2020-03-09	Asia|hCoV-19/India/TG-CCMB-AC222/2020|EPI ISL 539743|B.1.36|India|2020-08-18	0.0007775469	Asia
Asia|hCoV-19/Iran/KHGRC-1.1-IPI-8206/2020|EPI ISL 442523|B.4|Iran|2020-03-09	Asia|hCoV-19/India/TG-CCMB-AC222/2020|EPI ISL 539743|B.1.36|India|2020-08-18	0.0007437474	Asia
Asia|hCoV-19/Saudi Arabia/SCDC-3321/2020|EPI ISL 416521|B.1.246|Saudi Arabia|2020-03-10	Asia|hCoV-19/India/TG-CCMB-AC222/2020|EPI ISL 539743|B.1.36|India|2020-08-18	0.0003379065	Asia
Asia|hCoV-19/India/UN-1100/2020|EPI ISL 421664|B.4|India|2020-03-10	Asia|hCoV-19/India/TG-CCMB-AC222/2020|EPI ISL 539743|B.1.36|India|2020-08-18	0.0008791544	Asia
Asia|hCoV-19/India/UN-1063/2020|EPI ISL 424361|B.4|India|2020-03-10	Asia|hCoV-19/India/TG-CCMB-AC222/2020|EPI ISL 539743|B.1.36|India|2020-08-18	0.0008452731	Asia
Asia|hCoV-19/Singapore/31/2020|EPI ISL 420108|B|Singapore|2020-03-10	Asia|hCoV-19/India/TG-CCMB-AC222/2020|EPI ISL 539743|B.1.36|India|2020-08-18	0.0005745672	Asia
Asia|hCoV-19/Japan/P4-1/2020|EPI ISL 419301|B.1.1|Japan|2020-03-11	Asia|hCoV-19/India/TG-CCMB-AC222/2020|EPI ISL 539743|B.1.36|India|2020-08-18	0.0005407994	Asia
Asia|hCoV-19/Singapore/32/2020|EPI ISL 420109|B|Singapore|2020-03-11	Asia|hCoV-19/India/TG-CCMB-AC222/2020|EPI ISL 539743|B.1.36|India|2020-08-18	0.0005745672	Asia
Asia|hCoV-19/Lebanon/S9 764/2020|EPI ISL 450515|B.4|Lebanon|2020-03-11	Asia|hCoV-19/India/TG-CCMB-AC222/2020|EPI ISL 539743|B.1.36|India|2020-08-18	0.0008452731	Asia
Asia|hCoV-19/Japan/SMU-0311S2/2020|EPI ISL 416524|B.1.5|Japan|2020-03-11	Asia|hCoV-19/India/TG-CCMB-AC222/2020|EPI ISL 539743|B.1.36|India|2020-08-18	0.0004731440	Asia
Asia|hCoV-19/Japan/PG-0437/2020|EPI ISL 480103|A|Japan|2020-03-12	Asia|hCoV-19/India/TG-CCMB-AC222/2020|EPI ISL 539743|B.1.36|India|2020-08-18	0.0008113425	Asia
Asia|hCoV-19/Japan/PG-0324/2020|EPI ISL 479999|B.1.5|Japan|2020-03-12	Asia|hCoV-19/India/TG-CCMB-AC222/2020|EPI ISL 539743|B.1.36|India|2020-08-18	0.0005407924	Asia
Asia|hCoV-19/Beijing/DT-travelNO01/2020|EPI ISL 452342|B|China|2020-03-12	Asia|hCoV-19/India/TG-CCMB-AC222/2020|EPI ISL 539743|B.1.36|India|2020-08-18	0.0006422494	Asia
Asia|hCoV-19/India/UN-1621/2020|EPI ISL 421671|B.4|India|2020-03-12	Asia|hCoV-19/India/TG-CCMB-AC222/2020|EPI ISL 539743|B.1.36|India|2020-08-18	0.0008452589	Asia
Asia|hCoV-19/Thailand/Bangkok 2294/2020|EPI ISL 447921|B.6|Thailand|2020-03-13	Asia|hCoV-19/India/TG-CCMB-AC222/2020|EPI ISL 539743|B.1.36|India|2020-08-18	0.0008113835	Asia
Asia|hCoV-19/Taiwan/CGMH-CGU-09/2020|EPI ISL 417522|B|Taiwan|2020-03-13	Asia|hCoV-19/India/TG-CCMB-AC222/2020|EPI ISL 539743|B.1.36|India|2020-08-18	0.0007098838	Asia
Asia|hCoV-19/Japan/PG-0192/2020|EPI ISL 479897|B.1.160|Japan|2020-03-13	Asia|hCoV-19/India/TG-CCMB-AC222/2020|EPI ISL 539743|B.1.36|India|2020-08-18	0.0003717048	Asia
Asia|hCoV-19/Beijing/DT-travelDE01/2020|EPI ISL 452329|B|China|2020-03-13	Asia|hCoV-19/India/TG-CCMB-AC222/2020|EPI ISL 539743|B.1.36|India|2020-08-18	0.0005745672	Asia
Asia|hCoV-19/Oman/RESP-20-2282/2020|EPI ISL 457974|B.1.220|Oman|2020-03-14	Asia|hCoV-19/India/TG-CCMB-AC222/2020|EPI ISL 539743|B.1.36|India|2020-08-18	0.0005069353	Asia
Asia|hCoV-19/Singapore/758/2020|EPI ISL 507003|B.6|Singapore|2020-03-14	Asia|hCoV-19/India/TG-CCMB-AC222/2020|EPI ISL 539743|B.1.36|India|2020-08-18	0.0007437031	Asia
Asia|hCoV-19/Hangzhou/HZCDC6706/2020|EPI ISL 421222|B|China|2020-03-14	Asia|hCoV-19/India/TG-CCMB-AC222/2020|EPI ISL 539743|B.1.36|India|2020-08-18	0.0005745673	Asia
Asia|hCoV-19/Wuhan/HB-WH5-237/2020|EPI ISL 454978|B|China|2020-03-14	Asia|hCoV-19/India/TG-CCMB-AC222/2020|EPI ISL 539743|B.1.36|India|2020-08-18	0.0006083959	Asia
Asia|hCoV-19/Beijing/DT-travelGR01/2020|EPI ISL 452347|B.1|China|2020-03-15	Asia|hCoV-19/India/TG-CCMB-AC222/2020|EPI ISL 539743|B.1.36|India|2020-08-18	0.0004731299	Asia
Asia|hCoV-19/Israel/CVL-n-5936/2020|EPI ISL 475018|B.1|Israel|2020-03-15	Asia|hCoV-19/India/TG-CCMB-AC222/2020|EPI ISL 539743|B.1.36|India|2020-08-18	0.0004731079	Asia
Asia|hCoV-19/Israel/CVL-n-6157/2020|EPI ISL 475022|B.1|Israel|2020-03-15	Asia|hCoV-19/India/TG-CCMB-AC222/2020|EPI ISL 539743|B.1.36|India|2020-08-18	0.0005746037	Asia
Asia|hCoV-19/South Korea/KCDC2128/2020|EPI ISL 498029|B.40|South Korea|2020-03-15	Asia|hCoV-19/India/TG-CCMB-AC222/2020|EPI ISL 539743|B.1.36|India|2020-08-18	0.0007775831	Asia
Asia|hCoV-19/Pakistan/KHI1/2020|EPI ISL 451958|B|Pakistan|2020-03-16	Asia|hCoV-19/India/TG-CCMB-AC222/2020|EPI ISL 539743|B.1.36|India|2020-08-18	0.0006760716	Asia
Asia|hCoV-19/United Arab Emirates/L0879/2020|EPI ISL 435124|B.1.1.296|United Arab Emirates|2020-03-16	Asia|hCoV-19/India/TG-CCMB-AC222/2020|EPI ISL 539743|B.1.36|India|2020-08-18	0.0006422986	Asia
Asia|hCoV-19/South Korea/KCDC2129/2020|EPI ISL 498030|B.40|South Korea|2020-03-16	Asia|hCoV-19/India/TG-CCMB-AC222/2020|EPI ISL 539743|B.1.36|India|2020-08-18	0.0007437253	Asia
Asia|hCoV-19/Saudi Arabia/KAIMRC12/2020|EPI ISL 507018|B.1.1|Saudi Arabia|2020-03-17	Asia|hCoV-19/India/TG-CCMB-AC222/2020|EPI ISL 539743|B.1.36|India|2020-08-18	0.0005407994	Asia
Asia|hCoV-19/Taiwan/TSGH-13/2020|EPI ISL 428230|B.4|Taiwan|2020-03-17	Asia|hCoV-19/India/TG-CCMB-AC222/2020|EPI ISL 539743|B.1.36|India|2020-08-18	0.0010146337	Asia
Asia|hCoV-19/Vietnam/VNHN 1072/2020|EPI ISL 455717|B.1|Vietnam|2020-03-17	Asia|hCoV-19/India/TG-CCMB-AC222/2020|EPI ISL 539743|B.1.36|India|2020-08-18	0.0005071839	Asia
Asia|hCoV-19/Taiwan/CGMH-CGU-13/2020|EPI ISL 424969|B.1.1|Taiwan|2020-03-17	Asia|hCoV-19/India/TG-CCMB-AC222/2020|EPI ISL 539743|B.1.36|India|2020-08-18	0.0006084526	Asia
Asia|hCoV-19/Wuhan/HB-WH4-211/2020|EPI ISL 454960|B|China|2020-03-18	Asia|hCoV-19/India/TG-CCMB-AC222/2020|EPI ISL 539743|B.1.36|India|2020-08-18	0.0006760345	Asia
Asia|hCoV-19/Vietnam/VNHN 1167/2020|EPI ISL 455696|B.1|Vietnam|2020-03-18	Asia|hCoV-19/India/TG-CCMB-AC222/2020|EPI ISL 539743|B.1.36|India|2020-08-18	0.0004055165	Asia
Asia|hCoV-19/Hong Kong/HKU-200723-043/2020|EPI ISL 497810|B.1|Hong Kong|2020-03-18	Asia|hCoV-19/India/TG-CCMB-AC222/2020|EPI ISL 539743|B.1.36|India|2020-08-18	0.0005407170	Asia
Asia|hCoV-19/Oman/RESP-20-3080/2020|EPI ISL 457979|B.1.1|Oman|2020-03-18	Asia|hCoV-19/India/TG-CCMB-AC222/2020|EPI ISL 539743|B.1.36|India|2020-08-18	0.0005407994	Asia
Asia|hCoV-19/Lebanon/LB-R8/2020|EPI ISL 498551|B.1.5|Lebanon|2020-03-19	Asia|hCoV-19/India/TG-CCMB-AC222/2020|EPI ISL 539743|B.1.36|India|2020-08-18	0.0005407833	Asia
Asia|hCoV-19/Japan/PG-0281/2020|EPI ISL 479961|B.1.1|Japan|2020-03-19	Asia|hCoV-19/India/TG-CCMB-AC222/2020|EPI ISL 539743|B.1.36|India|2020-08-18	0.0005746112	Asia
Asia|hCoV-19/United Arab Emirates/L9584510/2020|EPI ISL 520743|B.1.1|United Arab Emirates|2020-03-19	Asia|hCoV-19/India/TG-CCMB-AC222/2020|EPI ISL 539743|B.1.36|India|2020-08-18	0.0005746379	Asia
Asia|hCoV-19/Wuhan/HB-WH4-212/2020|EPI ISL 454961|B|China|2020-03-19	Asia|hCoV-19/India/TG-CCMB-AC222/2020|EPI ISL 539743|B.1.36|India|2020-08-18	0.0006760659	Asia
Asia|hCoV-19/Taiwan/NCKUH-007/2020|EPI ISL 493202|B.40|Taiwan|2020-03-20	Asia|hCoV-19/India/TG-CCMB-AC222/2020|EPI ISL 539743|B.1.36|India|2020-08-18	0.0008113699	Asia
Asia|hCoV-19/Taiwan/107/2020|EPI ISL 420085|B.1|Taiwan|2020-03-20	Asia|hCoV-19/India/TG-CCMB-AC222/2020|EPI ISL 539743|B.1.36|India|2020-08-18	0.0005069268	Asia
Asia|hCoV-19/Oman/RESP-20-3700/2020|EPI ISL 457986|B|Oman|2020-03-20	Asia|hCoV-19/India/TG-CCMB-AC222/2020|EPI ISL 539743|B.1.36|India|2020-08-18	0.0006083959	Asia
Asia|hCoV-19/Singapore/173nan/2020|EPI ISL 538441|B.1|Singapore|2020-03-20	Asia|hCoV-19/India/TG-CCMB-AC222/2020|EPI ISL 539743|B.1.36|India|2020-08-18	0.0004393055	Asia
Asia|hCoV-19/Taiwan/CGMH-CGU-23/2020|EPI ISL 444276|B.1.255|Taiwan|2020-03-21	Asia|hCoV-19/India/TG-CCMB-AC222/2020|EPI ISL 539743|B.1.36|India|2020-08-18	0.0003717048	Asia
Asia|hCoV-19/Vietnam/VNHN 1492/2020|EPI ISL 455699|B.1.1|Vietnam|2020-03-21	Asia|hCoV-19/India/TG-CCMB-AC222/2020|EPI ISL 539743|B.1.36|India|2020-08-18	0.0005746379	Asia
Asia|hCoV-19/Singapore/179/2020|EPI ISL 462297|B|Singapore|2020-03-21	Asia|hCoV-19/India/TG-CCMB-AC222/2020|EPI ISL 539743|B.1.36|India|2020-08-18	0.0007098600	Asia
Asia|hCoV-19/Hangzhou/HZCDCp145/2020|EPI ISL 482582|B.1.1|China|2020-03-21	Asia|hCoV-19/India/TG-CCMB-AC222/2020|EPI ISL 539743|B.1.36|India|2020-08-18	0.0005746111	Asia
Asia|hCoV-19/Hangzhou/HZCDC7184F/2020|EPI ISL 482583|B.1|China|2020-03-22	Asia|hCoV-19/India/TG-CCMB-AC222/2020|EPI ISL 539743|B.1.36|India|2020-08-18	0.0005069504	Asia
Asia|hCoV-19/Beijing/DT-travelUK01/2020|EPI ISL 452355|B.1.1|China|2020-03-22	Asia|hCoV-19/India/TG-CCMB-AC222/2020|EPI ISL 539743|B.1.36|India|2020-08-18	0.0006084525	Asia
Asia|hCoV-19/Israel/701002334/2020|EPI ISL 447306|B.1|Israel|2020-03-22	Asia|hCoV-19/India/TG-CCMB-AC222/2020|EPI ISL 539743|B.1.36|India|2020-08-18	0.0005069589	Asia
Asia|hCoV-19/South Korea/KCDC2145/2020|EPI ISL 498046|B.1|South Korea|2020-03-22	Asia|hCoV-19/India/TG-CCMB-AC222/2020|EPI ISL 539743|B.1.36|India|2020-08-18	0.0004393055	Asia
Asia|hCoV-19/Saudi Arabia/KAUST-Makkah13/2020|EPI ISL 437466|A|Saudi Arabia|2020-03-23	Asia|hCoV-19/India/TG-CCMB-AC222/2020|EPI ISL 539743|B.1.36|India|2020-08-18	0.0007437474	Asia
Asia|hCoV-19/Japan/PG-0232/2020|EPI ISL 479927|A|Japan|2020-03-23	Asia|hCoV-19/India/TG-CCMB-AC222/2020|EPI ISL 539743|B.1.36|India|2020-08-18	0.0008113426	Asia
Asia|hCoV-19/Taiwan/108/2020|EPI ISL 429883|B.1|Taiwan|2020-03-23	Asia|hCoV-19/India/TG-CCMB-AC222/2020|EPI ISL 539743|B.1.36|India|2020-08-18	0.0004393055	Asia
Asia|hCoV-19/Saudi Arabia/KFSHRC27/2020|EPI ISL 507032|B.1.246|Saudi Arabia|2020-03-23	Asia|hCoV-19/India/TG-CCMB-AC222/2020|EPI ISL 539743|B.1.36|India|2020-08-18	0.0003379065	Asia
Asia|hCoV-19/Taiwan/TSGH-14/2020|EPI ISL 428231|B.1.255|Taiwan|2020-03-24	Asia|hCoV-19/India/TG-CCMB-AC222/2020|EPI ISL 539743|B.1.36|India|2020-08-18	0.0004731740	Asia
Asia|hCoV-19/Israel/701002431/2020|EPI ISL 447302|B.1.1|Israel|2020-03-24	Asia|hCoV-19/India/TG-CCMB-AC222/2020|EPI ISL 539743|B.1.36|India|2020-08-18	0.0006084526	Asia
Asia|hCoV-19/Israel/701002458/2020|EPI ISL 447297|B.1|Israel|2020-03-24	Asia|hCoV-19/India/TG-CCMB-AC222/2020|EPI ISL 539743|B.1.36|India|2020-08-18	0.0004731079	Asia
Asia|hCoV-19/Taiwan/TSGH-10/2020|EPI ISL 427397|B.40|Taiwan|2020-03-24	Asia|hCoV-19/India/TG-CCMB-AC222/2020|EPI ISL 539743|B.1.36|India|2020-08-18	0.0007437253	Asia
Asia|hCoV-19/Singapore/486/2020|EPI ISL 476820|B|Singapore|2020-03-25	Asia|hCoV-19/India/TG-CCMB-AC222/2020|EPI ISL 539743|B.1.36|India|2020-08-18	0.0006760031	Asia
Asia|hCoV-19/Israel/990059251/2020|EPI ISL 447269|B.1|Israel|2020-03-25	Asia|hCoV-19/India/TG-CCMB-AC222/2020|EPI ISL 539743|B.1.36|India|2020-08-18	0.0004731079	Asia
Asia|hCoV-19/Oman/RESP-20-5505/2020|EPI ISL 457994|B.1|Oman|2020-03-25	Asia|hCoV-19/India/TG-CCMB-AC222/2020|EPI ISL 539743|B.1.36|India|2020-08-18	0.0005745940	Asia
Asia|hCoV-19/Thailand/Bangkok-0038/2020|EPI ISL 429174|B.1|Thailand|2020-03-25	Asia|hCoV-19/India/TG-CCMB-AC222/2020|EPI ISL 539743|B.1.36|India|2020-08-18	0.0004393055	Asia
Asia|hCoV-19/South Korea/IHC3486/2020|EPI ISL 541001|B.1.1|South Korea|2020-03-26	Asia|hCoV-19/India/TG-CCMB-AC222/2020|EPI ISL 539743|B.1.36|India|2020-08-18	0.0005746111	Asia
Asia|hCoV-19/Israel/2047145/2020|EPI ISL 447396|B.1.1|Israel|2020-03-26	Asia|hCoV-19/India/TG-CCMB-AC222/2020|EPI ISL 539743|B.1.36|India|2020-08-18	0.0005746112	Asia
Asia|hCoV-19/South Korea/KCDC2183/2020|EPI ISL 506977|B.1.1|South Korea|2020-03-26	Asia|hCoV-19/India/TG-CCMB-AC222/2020|EPI ISL 539743|B.1.36|India|2020-08-18	0.0005746112	Asia
Asia|hCoV-19/Israel/701002666/2020|EPI ISL 447286|B.1|Israel|2020-03-26	Asia|hCoV-19/India/TG-CCMB-AC222/2020|EPI ISL 539743|B.1.36|India|2020-08-18	0.0005069353	Asia
Asia|hCoV-19/Japan/PG-0318/2020|EPI ISL 479993|B.1|Japan|2020-03-27	Asia|hCoV-19/India/TG-CCMB-AC222/2020|EPI ISL 539743|B.1.36|India|2020-08-18	0.0005069353	Asia
Asia|hCoV-19/Indonesia/JK-EIJK-03/2020|EPI ISL 437191|B|Indonesia|2020-03-27	Asia|hCoV-19/India/TG-CCMB-AC222/2020|EPI ISL 539743|B.1.36|India|2020-08-18	0.0006084061	Asia
Asia|hCoV-19/Vietnam/VNHN 3085/2020|EPI ISL 455703|B.1.1|Vietnam|2020-03-27	Asia|hCoV-19/India/TG-CCMB-AC222/2020|EPI ISL 539743|B.1.36|India|2020-08-18	0.0006084243	Asia
Asia|hCoV-19/Saudi Arabia/KFSHRC43/2020|EPI ISL 507036|B.1.247|Saudi Arabia|2020-03-27	Asia|hCoV-19/India/TG-CCMB-AC222/2020|EPI ISL 539743|B.1.36|India|2020-08-18	0.0003717221	Asia
Asia|hCoV-19/Georgia/Tb-1352/2020|EPI ISL 420140|B.1|Georgia|2020-03-28	Asia|hCoV-19/India/TG-CCMB-AC222/2020|EPI ISL 539743|B.1.36|India|2020-08-18	0.0004731299	Asia
Asia|hCoV-19/South Korea/KCDC2189/2020|EPI ISL 506983|B.1.5|South Korea|2020-03-28	Asia|hCoV-19/India/TG-CCMB-AC222/2020|EPI ISL 539743|B.1.36|India|2020-08-18	0.0005407582	Asia
Asia|hCoV-19/Thailand/Bangkok-0043/2020|EPI ISL 429179|B.1.5|Thailand|2020-03-28	Asia|hCoV-19/India/TG-CCMB-AC222/2020|EPI ISL 539743|B.1.36|India|2020-08-18	0.0005069504	Asia
Asia|hCoV-19/South Korea/KCDC2190/2020|EPI ISL 506984|B.1|South Korea|2020-03-28	Asia|hCoV-19/India/TG-CCMB-AC222/2020|EPI ISL 539743|B.1.36|India|2020-08-18	0.0006084243	Asia
Asia|hCoV-19/Saudi Arabia/KAUST-Madinah238/2020|EPI ISL 437733|B.1.246|Saudi Arabia|2020-03-29	Asia|hCoV-19/India/TG-CCMB-AC222/2020|EPI ISL 539743|B.1.36|India|2020-08-18	0.0004055233	Asia
Asia|hCoV-19/Singapore/930/2020|EPI ISL 538462|B.1|Singapore|2020-03-29	Asia|hCoV-19/India/TG-CCMB-AC222/2020|EPI ISL 539743|B.1.36|India|2020-08-18	0.0004393055	Asia
Asia|hCoV-19/Oman/RESP-20-6417/2020|EPI ISL 457996|B.1|Oman|2020-03-29	Asia|hCoV-19/India/TG-CCMB-AC222/2020|EPI ISL 539743|B.1.36|India|2020-08-18	0.0005407673	Asia
Asia|hCoV-19/Saudi Arabia/KAUST-Madinah255/2020|EPI ISL 437739|B.1.36.6|Saudi Arabia|2020-03-29	Asia|hCoV-19/India/TG-CCMB-AC222/2020|EPI ISL 539743|B.1.36|India|2020-08-18	0.0003041097	Asia
Asia|hCoV-19/Indonesia/JI-ITD-1273V/2020|EPI ISL 529964|B|Indonesia|2020-03-30	Asia|hCoV-19/India/TG-CCMB-AC222/2020|EPI ISL 539743|B.1.36|India|2020-08-18	0.0007099050	Asia
Asia|hCoV-19/Saudi Arabia/KAUST-Madinah254/2020|EPI ISL 437738|B.1.246|Saudi Arabia|2020-03-30	Asia|hCoV-19/India/TG-CCMB-AC222/2020|EPI ISL 539743|B.1.36|India|2020-08-18	0.0003379065	Asia
Asia|hCoV-19/Malaysia/3499/2020|EPI ISL 501205|B.6|Malaysia|2020-03-30	Asia|hCoV-19/India/TG-CCMB-AC222/2020|EPI ISL 539743|B.1.36|India|2020-08-18	0.0007775237	Asia
Asia|hCoV-19/Malaysia/IMR WC9127/2020|EPI ISL 459956|B.6|Malaysia|2020-03-30	Asia|hCoV-19/India/TG-CCMB-AC222/2020|EPI ISL 539743|B.1.36|India|2020-08-18	0.0007775238	Asia
Asia|hCoV-19/India/WB-IK5/2020|EPI ISL 508376|B.1.5|India|2020-03-31	Asia|hCoV-19/India/TG-CCMB-AC222/2020|EPI ISL 539743|B.1.36|India|2020-08-18	0.0004731299	Asia
Asia|hCoV-19/Japan/PG-0355/2020|EPI ISL 480027|B.1.1|Japan|2020-03-31	Asia|hCoV-19/India/TG-CCMB-AC222/2020|EPI ISL 539743|B.1.36|India|2020-08-18	0.0006084526	Asia
Asia|hCoV-19/India/TG-CCMB-J057/2020|EPI ISL 447563|B.6|India|2020-03-31	Asia|hCoV-19/India/TG-CCMB-AC222/2020|EPI ISL 539743|B.1.36|India|2020-08-18	0.0008791020	Asia
Asia|hCoV-19/Singapore/933/2020|EPI ISL 538465|B.6|Singapore|2020-03-31	Asia|hCoV-19/India/TG-CCMB-AC222/2020|EPI ISL 539743|B.1.36|India|2020-08-18	0.0007775238	Asia
Asia|hCoV-19/Israel/2089861/2020|EPI ISL 447361|B.1|Israel|2020-04-01	Asia|hCoV-19/India/TG-CCMB-AC222/2020|EPI ISL 539743|B.1.36|India|2020-08-18	0.0004393055	Asia
Asia|hCoV-19/India/TG-CCMB-J283/2020|EPI ISL 450328|B.6|India|2020-04-01	Asia|hCoV-19/India/TG-CCMB-AC222/2020|EPI ISL 539743|B.1.36|India|2020-08-18	0.0007775238	Asia
Asia|hCoV-19/Saudi Arabia/KAUST-MADINAH281/2020|EPI ISL 513125|B.1.246|Saudi Arabia|2020-04-01	Asia|hCoV-19/India/TG-CCMB-AC222/2020|EPI ISL 539743|B.1.36|India|2020-08-18	0.0003717048	Asia
Asia|hCoV-19/India/TG-CCMB-J206/2020|EPI ISL 447569|B.6|India|2020-04-01	Asia|hCoV-19/India/TG-CCMB-AC222/2020|EPI ISL 539743|B.1.36|India|2020-08-18	0.0008452731	Asia
Asia|hCoV-19/India/TG-CCMB-J222/2020|EPI ISL 450332|B.6|India|2020-04-01	Asia|hCoV-19/India/TG-CCMB-AC222/2020|EPI ISL 539743|B.1.36|India|2020-08-18	0.0007775238	Asia
Asia|hCoV-19/India/TG-CCMB-J232/2020|EPI ISL 447576|B.6|India|2020-04-02	Asia|hCoV-19/India/TG-CCMB-AC222/2020|EPI ISL 539743|B.1.36|India|2020-08-18	0.0009806593	Asia
Asia|hCoV-19/Japan/PG-0513/2020|EPI ISL 480171|B.1.1|Japan|2020-04-02	Asia|hCoV-19/India/TG-CCMB-AC222/2020|EPI ISL 539743|B.1.36|India|2020-08-18	0.0005746112	Asia
Asia|hCoV-19/Taiwan/TSGH-23/2020|EPI ISL 436108|B.1|Taiwan|2020-04-02	Asia|hCoV-19/India/TG-CCMB-AC222/2020|EPI ISL 539743|B.1.36|India|2020-08-18	0.0004393055	Asia
Asia|hCoV-19/India/TG-CCMB-J458/2020|EPI ISL 447575|B.6|India|2020-04-02	Asia|hCoV-19/India/TG-CCMB-AC222/2020|EPI ISL 539743|B.1.36|India|2020-08-18	0.0008791020	Asia
Asia|hCoV-19/SaudiArabia/KAUST-JEDDAH756/2020|EPI ISL 512999|B.1.1|Saudi Arabia|2020-04-03	Asia|hCoV-19/India/TG-CCMB-AC222/2020|EPI ISL 539743|B.1.36|India|2020-08-18	0.0005407994	Asia
Asia|hCoV-19/Hong Kong/VM20008964-2/2020|EPI ISL 539851|B.1.1|Hong Kong|2020-04-03	Asia|hCoV-19/India/TG-CCMB-AC222/2020|EPI ISL 539743|B.1.36|India|2020-08-18	0.0005746112	Asia
Asia|hCoV-19/Saudi Arabia/KAIMRC64/2020|EPI ISL 507028|B.1.246|Saudi Arabia|2020-04-03	Asia|hCoV-19/India/TG-CCMB-AC222/2020|EPI ISL 539743|B.1.36|India|2020-08-18	0.0003379065	Asia
Asia|hCoV-19/Israel/13077558/2020|EPI ISL 447432|B.1|Israel|2020-04-03	Asia|hCoV-19/India/TG-CCMB-AC222/2020|EPI ISL 539743|B.1.36|India|2020-08-18	0.0004731299	Asia
Asia|hCoV-19/Israel/13077823/2020|EPI ISL 447424|B.1.3|Israel|2020-04-04	Asia|hCoV-19/India/TG-CCMB-AC222/2020|EPI ISL 539743|B.1.36|India|2020-08-18	0.0006083780	Asia
Asia|hCoV-19/India/MH-CCMB-NIV1/2020|EPI ISL 450321|B.6|India|2020-04-04	Asia|hCoV-19/India/TG-CCMB-AC222/2020|EPI ISL 539743|B.1.36|India|2020-08-18	0.0008113699	Asia
Asia|hCoV-19/India/OR-RMRC24/2020|EPI ISL 455775|B.1.246|India|2020-04-04	Asia|hCoV-19/India/TG-CCMB-AC222/2020|EPI ISL 539743|B.1.36|India|2020-08-18	0.0003379065	Asia
Asia|hCoV-19/Israel/13077846/2020|EPI ISL 447422|B.1.3|Israel|2020-04-04	Asia|hCoV-19/India/TG-CCMB-AC222/2020|EPI ISL 539743|B.1.36|India|2020-08-18	0.0006083961	Asia
Asia|hCoV-19/India/GJ-GBRC1s/2020|EPI ISL 426415|B.1|India|2020-04-05	Asia|hCoV-19/India/TG-CCMB-AC222/2020|EPI ISL 539743|B.1.36|India|2020-08-18	0.0006084424	Asia
Asia|hCoV-19/United Arab Emirates/L920643384/2020|EPI ISL 520731|A|United Arab Emirates|2020-04-05	Asia|hCoV-19/India/TG-CCMB-AC222/2020|EPI ISL 539743|B.1.36|India|2020-08-18	0.0008113804	Asia
Asia|hCoV-19/India/WB-IK8/2020|EPI ISL 511901|A|India|2020-04-05	Asia|hCoV-19/India/TG-CCMB-AC222/2020|EPI ISL 539743|B.1.36|India|2020-08-18	0.0007775338	Asia
Asia|hCoV-19/SaudiArabia/KAUST-MADINAH519/2020|EPI ISL 513166|B.1.246|Saudi Arabia|2020-04-05	Asia|hCoV-19/India/TG-CCMB-AC222/2020|EPI ISL 539743|B.1.36|India|2020-08-18	0.0003379065	Asia
Asia|hCoV-19/SaudiArabia/KAUST-JEDDAH927/2020|EPI ISL 513056|B.1.1|Saudi Arabia|2020-04-06	Asia|hCoV-19/India/TG-CCMB-AC222/2020|EPI ISL 539743|B.1.36|India|2020-08-18	0.0006084526	Asia
Asia|hCoV-19/Singapore/947/2020|EPI ISL 538481|B.1|Singapore|2020-04-06	Asia|hCoV-19/India/TG-CCMB-AC222/2020|EPI ISL 539743|B.1.36|India|2020-08-18	0.0004393055	Asia
Asia|hCoV-19/SaudiArabia/KAUST-JEDDAH916/2020|EPI ISL 513047|B.1.5|Saudi Arabia|2020-04-06	Asia|hCoV-19/India/TG-CCMB-AC222/2020|EPI ISL 539743|B.1.36|India|2020-08-18	0.0005069588	Asia
Asia|hCoV-19/Saudi Arabia/KAUST-Makkah227/2020|EPI ISL 437723|B.1.36.6|Saudi Arabia|2020-04-06	Asia|hCoV-19/India/TG-CCMB-AC222/2020|EPI ISL 539743|B.1.36|India|2020-08-18	0.0002703142	Asia
Asia|hCoV-19/Japan/PG-0507/2020|EPI ISL 480166|B.1.1|Japan|2020-04-07	Asia|hCoV-19/India/TG-CCMB-AC222/2020|EPI ISL 539743|B.1.36|India|2020-08-18	0.0006422687	Asia
Asia|hCoV-19/United Arab Emirates/L920647430/2020|EPI ISL 520733|A|United Arab Emirates|2020-04-07	Asia|hCoV-19/India/TG-CCMB-AC222/2020|EPI ISL 539743|B.1.36|India|2020-08-18	0.0007775569	Asia
Asia|hCoV-19/Singapore/951/2020|EPI ISL 538485|B.6|Singapore|2020-04-07	Asia|hCoV-19/India/TG-CCMB-AC222/2020|EPI ISL 539743|B.1.36|India|2020-08-18	0.0008113458	Asia
Asia|hCoV-19/Hong Kong/HKU-200723-056/2020|EPI ISL 497823|B.1.1|Hong Kong|2020-04-07	Asia|hCoV-19/India/TG-CCMB-AC222/2020|EPI ISL 539743|B.1.36|India|2020-08-18	0.0006422580	Asia
Asia|hCoV-19/Oman/12096/2020|EPI ISL 491147|B.1.1.27|Oman|2020-04-08	Asia|hCoV-19/India/TG-CCMB-AC222/2020|EPI ISL 539743|B.1.36|India|2020-08-18	0.0007099262	Asia
Asia|hCoV-19/Bangladesh/CHRF-0009/2020|EPI ISL 468077|B.1.1.316|Bangladesh|2020-04-08	Asia|hCoV-19/India/TG-CCMB-AC222/2020|EPI ISL 539743|B.1.36|India|2020-08-18	0.0005746379	Asia
Asia|hCoV-19/Vietnam/VNHN 4806/2020|EPI ISL 455711|B.1.1|Vietnam|2020-04-08	Asia|hCoV-19/India/TG-CCMB-AC222/2020|EPI ISL 539743|B.1.36|India|2020-08-18	0.0006084526	Asia
Asia|hCoV-19/Jordan/SR-0335/2020|EPI ISL 450187|B.1.246|Jordan|2020-04-08	Asia|hCoV-19/India/TG-CCMB-AC222/2020|EPI ISL 539743|B.1.36|India|2020-08-18	0.0003717048	Asia
Asia|hCoV-19/Vietnam/VNHN 4868/2020|EPI ISL 455710|B.1.1|Vietnam|2020-04-09	Asia|hCoV-19/India/TG-CCMB-AC222/2020|EPI ISL 539743|B.1.36|India|2020-08-18	0.0005746112	Asia
Asia|hCoV-19/SaudiArabia/KAUST-JEDDAH493/2020|EPI ISL 512936|B.1.186|Saudi Arabia|2020-04-09	Asia|hCoV-19/India/TG-CCMB-AC222/2020|EPI ISL 539743|B.1.36|India|2020-08-18	0.0003717221	Asia
Asia|hCoV-19/Israel/CVL-n-6744/2020|EPI ISL 474958|B.1.1|Israel|2020-04-09	Asia|hCoV-19/India/TG-CCMB-AC222/2020|EPI ISL 539743|B.1.36|India|2020-08-18	0.0008791691	Asia
Asia|hCoV-19/Japan/Donner12/2020|EPI ISL 438956|B.1.1|Japan|2020-04-09	Asia|hCoV-19/India/TG-CCMB-AC222/2020|EPI ISL 539743|B.1.36|India|2020-08-18	0.0005746112	Asia
Asia|hCoV-19/Malaysia/IMR WC13946/2020|EPI ISL 490047|B.6|Malaysia|2020-04-10	Asia|hCoV-19/India/TG-CCMB-AC222/2020|EPI ISL 539743|B.1.36|India|2020-08-18	0.0008790464	Asia
Asia|hCoV-19/Vietnam/VNHN 4864/2020|EPI ISL 455708|B.1.1|Vietnam|2020-04-10	Asia|hCoV-19/India/TG-CCMB-AC222/2020|EPI ISL 539743|B.1.36|India|2020-08-18	0.0006084243	Asia
Asia|hCoV-19/Israel/n14292/2020|EPI ISL 483712|B.1.3|Israel|2020-04-10	Asia|hCoV-19/India/TG-CCMB-AC222/2020|EPI ISL 539743|B.1.36|India|2020-08-18	0.0005745577	Asia
Asia|hCoV-19/Malaysia/IMR WC12897/2020|EPI ISL 490015|B.1.178|Malaysia|2020-04-10	Asia|hCoV-19/India/TG-CCMB-AC222/2020|EPI ISL 539743|B.1.36|India|2020-08-18	0.0006760547	Asia
Asia|hCoV-19/Oman/205028472/2020|EPI ISL 458119|B.1.1.27|Oman|2020-04-11	Asia|hCoV-19/India/TG-CCMB-AC222/2020|EPI ISL 539743|B.1.36|India|2020-08-18	0.0006422879	Asia
Asia|hCoV-19/India/GJ-GBRC95a/2020|EPI ISL 450782|B.1.247|India|2020-04-11	Asia|hCoV-19/India/TG-CCMB-AC222/2020|EPI ISL 539743|B.1.36|India|2020-08-18	0.0004055422	Asia
Asia|hCoV-19/South Korea/KCDC2202/2020|EPI ISL 506995|B.1|South Korea|2020-04-11	Asia|hCoV-19/India/TG-CCMB-AC222/2020|EPI ISL 539743|B.1.36|India|2020-08-18	0.0005069353	Asia
Asia|hCoV-19/Israel/CVL-n-7422/2020|EPI ISL 475023|B.1|Israel|2020-04-11	Asia|hCoV-19/India/TG-CCMB-AC222/2020|EPI ISL 539743|B.1.36|India|2020-08-18	0.0004393055	Asia
Asia|hCoV-19/Oman/16904/2020|EPI ISL 525423|B.1|Oman|2020-04-12	Asia|hCoV-19/India/TG-CCMB-AC222/2020|EPI ISL 539743|B.1.36|India|2020-08-18	0.0005407330	Asia
Asia|hCoV-19/Oman/205028718/2020|EPI ISL 457702|B.1.1|Oman|2020-04-12	Asia|hCoV-19/India/TG-CCMB-AC222/2020|EPI ISL 539743|B.1.36|India|2020-08-18	0.0006084526	Asia
Asia|hCoV-19/India/TG-CCMB-K272/2020|EPI ISL 458070|B.6|India|2020-04-12	Asia|hCoV-19/India/TG-CCMB-AC222/2020|EPI ISL 539743|B.1.36|India|2020-08-18	0.0008791019	Asia
Asia|hCoV-19/Malaysia/8451/2020|EPI ISL 501222|B.1.98|Malaysia|2020-04-12	Asia|hCoV-19/India/TG-CCMB-AC222/2020|EPI ISL 539743|B.1.36|India|2020-08-18	0.0006087277	Asia
Asia|hCoV-19/India/GJ-GBRC4/2020|EPI ISL 435051|B.1|India|2020-04-13	Asia|hCoV-19/India/TG-CCMB-AC222/2020|EPI ISL 539743|B.1.36|India|2020-08-18	0.0005407673	Asia
Asia|hCoV-19/India/WB-IK9/2020|EPI ISL 508407|B.1.5|India|2020-04-13	Asia|hCoV-19/India/TG-CCMB-AC222/2020|EPI ISL 539743|B.1.36|India|2020-08-18	0.0004393259	Asia
Asia|hCoV-19/South Korea/KCDC2209/2020|EPI ISL 510548|B.1|South Korea|2020-04-13	Asia|hCoV-19/India/TG-CCMB-AC222/2020|EPI ISL 539743|B.1.36|India|2020-08-18	0.0005069268	Asia
Asia|hCoV-19/Oman/205028997/2020|EPI ISL 458120|B.1.1.27|Oman|2020-04-13	Asia|hCoV-19/India/TG-CCMB-AC222/2020|EPI ISL 539743|B.1.36|India|2020-08-18	0.0007437475	Asia
Asia|hCoV-19/India/TG-CCMB-K499/2020|EPI ISL 447865|B.6|India|2020-04-14	Asia|hCoV-19/India/TG-CCMB-AC222/2020|EPI ISL 539743|B.1.36|India|2020-08-18	0.0008114077	Asia
Asia|hCoV-19/Kazakhstan/16183/2020|EPI ISL 454576|A.2|Kazakhstan|2020-04-14	Asia|hCoV-19/India/TG-CCMB-AC222/2020|EPI ISL 539743|B.1.36|India|2020-08-18	0.0008113457	Asia
Asia|hCoV-19/Japan/Donner21/2020|EPI ISL 438965|B.1.1|Japan|2020-04-14	Asia|hCoV-19/India/TG-CCMB-AC222/2020|EPI ISL 539743|B.1.36|India|2020-08-18	0.0006422686	Asia
Asia|hCoV-19/Kazakhstan/16238/2020|EPI ISL 454498|A.2|Kazakhstan|2020-04-14	Asia|hCoV-19/India/TG-CCMB-AC222/2020|EPI ISL 539743|B.1.36|India|2020-08-18	0.0009128201	Asia
Asia|hCoV-19/Israel/130710157/2020|EPI ISL 447465|B.1.1|Israel|2020-04-15	Asia|hCoV-19/India/TG-CCMB-AC222/2020|EPI ISL 539743|B.1.36|India|2020-08-18	0.0007440085	Asia
Asia|hCoV-19/Israel/2113155/2020|EPI ISL 447349|B.1.3|Israel|2020-04-15	Asia|hCoV-19/India/TG-CCMB-AC222/2020|EPI ISL 539743|B.1.36|India|2020-08-18	0.0006083677	Asia
Asia|hCoV-19/Israel/2113178/2020|EPI ISL 447345|B.1|Israel|2020-04-15	Asia|hCoV-19/India/TG-CCMB-AC222/2020|EPI ISL 539743|B.1.36|India|2020-08-18	0.0005069353	Asia
Asia|hCoV-19/United Arab Emirates/L920667894/2020|EPI ISL 520736|B.1.1|United Arab Emirates|2020-04-15	Asia|hCoV-19/India/TG-CCMB-AC222/2020|EPI ISL 539743|B.1.36|India|2020-08-18	0.0006422579	Asia
Asia|hCoV-19/Israel/CVL-n-8414/2020|EPI ISL 474983|B.1.3|Israel|2020-04-16	Asia|hCoV-19/India/TG-CCMB-AC222/2020|EPI ISL 539743|B.1.36|India|2020-08-18	0.0006083858	Asia
Asia|hCoV-19/SaudiArabia/KAUST-JEDDAH504/2020|EPI ISL 512941|B.1.246|Saudi Arabia|2020-04-16	Asia|hCoV-19/India/TG-CCMB-AC222/2020|EPI ISL 539743|B.1.36|India|2020-08-18	0.0003379065	Asia
Asia|hCoV-19/Israel/CVL-n-8411/2020|EPI ISL 475008|B.1.3|Israel|2020-04-16	Asia|hCoV-19/India/TG-CCMB-AC222/2020|EPI ISL 539743|B.1.36|India|2020-08-18	0.0005407330	Asia
Asia|hCoV-19/India/TN-CCMB-C1-12/2020|EPI ISL 447584|B.6|India|2020-04-16	Asia|hCoV-19/India/TG-CCMB-AC222/2020|EPI ISL 539743|B.1.36|India|2020-08-18	0.0008113836	Asia
Asia|hCoV-19/United Arab Emirates/L2004034664/2020|EPI ISL 520670|A|United Arab Emirates|2020-04-17	Asia|hCoV-19/India/TG-CCMB-AC222/2020|EPI ISL 539743|B.1.36|India|2020-08-18	0.0008113803	Asia
Asia|hCoV-19/United Arab Emirates/L920066831/2020|EPI ISL 520717|B.1.1|United Arab Emirates|2020-04-17	Asia|hCoV-19/India/TG-CCMB-AC222/2020|EPI ISL 539743|B.1.36|India|2020-08-18	0.0007776295	Asia
Asia|hCoV-19/United Arab Emirates/L2004034634/2020|EPI ISL 520669|B.1.1|United Arab Emirates|2020-04-17	Asia|hCoV-19/India/TG-CCMB-AC222/2020|EPI ISL 539743|B.1.36|India|2020-08-18	0.0005407994	Asia
Asia|hCoV-19/Oman/24618/2020|EPI ISL 491129|B.1.1.27|Oman|2020-04-17	Asia|hCoV-19/India/TG-CCMB-AC222/2020|EPI ISL 539743|B.1.36|India|2020-08-18	0.0006761379	Asia
Asia|hCoV-19/Oman/24647/2020|EPI ISL 491139|B.1.1|Oman|2020-04-18	Asia|hCoV-19/India/TG-CCMB-AC222/2020|EPI ISL 539743|B.1.36|India|2020-08-18	0.0005746112	Asia
Asia|hCoV-19/SaudiArabia/KAUST-MAKKAH772/2020|EPI ISL 513242|B.1.247|Saudi Arabia|2020-04-18	Asia|hCoV-19/India/TG-CCMB-AC222/2020|EPI ISL 539743|B.1.36|India|2020-08-18	0.0003379066	Asia
Asia|hCoV-19/United Arab Emirates/L2004034680/2020|EPI ISL 520671|B.1.5|United Arab Emirates|2020-04-18	Asia|hCoV-19/India/TG-CCMB-AC222/2020|EPI ISL 539743|B.1.36|India|2020-08-18	0.0004393259	Asia
Asia|hCoV-19/SaudiArabia/KAUST-MAKKAH771/2020|EPI ISL 513241|B.1.247|Saudi Arabia|2020-04-18	Asia|hCoV-19/India/TG-CCMB-AC222/2020|EPI ISL 539743|B.1.36|India|2020-08-18	0.0004055045	Asia
Asia|hCoV-19/Israel/CVL-n-9331/2020|EPI ISL 474970|B.1.3|Israel|2020-04-19	Asia|hCoV-19/India/TG-CCMB-AC222/2020|EPI ISL 539743|B.1.36|India|2020-08-18	0.0005407330	Asia
Asia|hCoV-19/Taiwan/CGMH-CGU-26/2020|EPI ISL 452178|B.6|Taiwan|2020-04-19	Asia|hCoV-19/India/TG-CCMB-AC222/2020|EPI ISL 539743|B.1.36|India|2020-08-18	0.0009128473	Asia
Asia|hCoV-19/India/WB-S17/2020|EPI ISL 455647|B.1|India|2020-04-19	Asia|hCoV-19/India/TG-CCMB-AC222/2020|EPI ISL 539743|B.1.36|India|2020-08-18	0.0004731519	Asia
Asia|hCoV-19/India/MH-BJMC-1697/2020|EPI ISL 496521|B.6|India|2020-04-19	Asia|hCoV-19/India/TG-CCMB-AC222/2020|EPI ISL 539743|B.1.36|India|2020-08-18	0.0009467923	Asia
Asia|hCoV-19/SaudiArabia/KAUST-MADINAH446/2020|EPI ISL 513159|B.1.160|Saudi Arabia|2020-04-20	Asia|hCoV-19/India/TG-CCMB-AC222/2020|EPI ISL 539743|B.1.36|India|2020-08-18	0.0004055233	Asia
Asia|hCoV-19/Kazakhstan/21399/2020|EPI ISL 454502|B.1.246|Kazakhstan|2020-04-20	Asia|hCoV-19/India/TG-CCMB-AC222/2020|EPI ISL 539743|B.1.36|India|2020-08-18	0.0003379065	Asia
Asia|hCoV-19/Israel/130711082/2020|EPI ISL 447456|B.1|Israel|2020-04-20	Asia|hCoV-19/India/TG-CCMB-AC222/2020|EPI ISL 539743|B.1.36|India|2020-08-18	0.0004731299	Asia
Asia|hCoV-19/SaudiArabia/KAUST-MADINAH444/2020|EPI ISL 513158|B.1.160|Saudi Arabia|2020-04-20	Asia|hCoV-19/India/TG-CCMB-AC222/2020|EPI ISL 539743|B.1.36|India|2020-08-18	0.0004731441	Asia
Asia|hCoV-19/SaudiArabia/KAUST-MAKKAH290/2020|EPI ISL 513214|B.1.247|Saudi Arabia|2020-04-21	Asia|hCoV-19/India/TG-CCMB-AC222/2020|EPI ISL 539743|B.1.36|India|2020-08-18	0.0003379066	Asia
Asia|hCoV-19/Kazakhstan/NCB-5/2020|EPI ISL 435048|A.2|Kazakhstan|2020-04-21	Asia|hCoV-19/India/TG-CCMB-AC222/2020|EPI ISL 539743|B.1.36|India|2020-08-18	0.0008451943	Asia
Asia|hCoV-19/Israel/CVL-n-10261/2020|EPI ISL 474991|B.1|Israel|2020-04-21	Asia|hCoV-19/India/TG-CCMB-AC222/2020|EPI ISL 539743|B.1.36|India|2020-08-18	0.0005407672	Asia
Asia|hCoV-19/SaudiArabia/KAUST-JEDDAH546/2020|EPI ISL 512956|B.1.1|Saudi Arabia|2020-04-21	Asia|hCoV-19/India/TG-CCMB-AC222/2020|EPI ISL 539743|B.1.36|India|2020-08-18	0.0004731581	Asia
Asia|hCoV-19/Oman/C-2673/2020|EPI ISL 491162|B.1.1|Oman|2020-04-22	Asia|hCoV-19/India/TG-CCMB-AC222/2020|EPI ISL 539743|B.1.36|India|2020-08-18	0.0005746112	Asia
Asia|hCoV-19/Oman/C-3067/2020|EPI ISL 491171|B.1.1.27|Oman|2020-04-22	Asia|hCoV-19/India/TG-CCMB-AC222/2020|EPI ISL 539743|B.1.36|India|2020-08-18	0.0007438230	Asia
Asia|hCoV-19/SaudiArabia/KAUST-JEDDAH566/2020|EPI ISL 512963|B.1.246|Saudi Arabia|2020-04-22	Asia|hCoV-19/India/TG-CCMB-AC222/2020|EPI ISL 539743|B.1.36|India|2020-08-18	0.0003379065	Asia
Asia|hCoV-19/India/GJ-GBRC8/2020|EPI ISL 435055|B.1.36|India|2020-04-22	Asia|hCoV-19/India/TG-CCMB-AC222/2020|EPI ISL 539743|B.1.36|India|2020-08-18	0.0003379166	Asia
Asia|hCoV-19/SaudiArabia/KAUST-JEDDAH535/2020|EPI ISL 512949|B.1.247|Saudi Arabia|2020-04-23	Asia|hCoV-19/India/TG-CCMB-AC222/2020|EPI ISL 539743|B.1.36|India|2020-08-18	0.0004055044	Asia
Asia|hCoV-19/SaudiArabia/KAUST-MADINAH368/2020|EPI ISL 513142|B.1.261|Saudi Arabia|2020-04-23	Asia|hCoV-19/India/TG-CCMB-AC222/2020|EPI ISL 539743|B.1.36|India|2020-08-18	0.0003717159	Asia
Asia|hCoV-19/SaudiArabia/KAUST-JEDDAH538/2020|EPI ISL 512951|B.1.5|Saudi Arabia|2020-04-23	Asia|hCoV-19/India/TG-CCMB-AC222/2020|EPI ISL 539743|B.1.36|India|2020-08-18	0.0004393259	Asia
Asia|hCoV-19/SaudiArabia/KAUST-JEDDAH529/2020|EPI ISL 512946|B.1.1|Saudi Arabia|2020-04-23	Asia|hCoV-19/India/TG-CCMB-AC222/2020|EPI ISL 539743|B.1.36|India|2020-08-18	0.0005407994	Asia
Asia|hCoV-19/United Arab Emirates/H8/2020|EPI ISL 528720|B.1|United Arab Emirates|2020-04-24	Asia|hCoV-19/India/TG-CCMB-AC222/2020|EPI ISL 539743|B.1.36|India|2020-08-18	0.0006084526	Asia
Asia|hCoV-19/Japan/NGS-CD-235/2020|EPI ISL 481259|B.1.1.296|Japan|2020-04-24	Asia|hCoV-19/India/TG-CCMB-AC222/2020|EPI ISL 539743|B.1.36|India|2020-08-18	0.0006761378	Asia
Asia|hCoV-19/Oman/RESP-20-B-2937/2020|EPI ISL 518848|B.6|Oman|2020-04-24	Asia|hCoV-19/India/TG-CCMB-AC222/2020|EPI ISL 539743|B.1.36|India|2020-08-18	0.0009136739	Asia
Asia|hCoV-19/SaudiArabia/KAUST-MADINAH378/2020|EPI ISL 513143|B.1.247|Saudi Arabia|2020-04-24	Asia|hCoV-19/India/TG-CCMB-AC222/2020|EPI ISL 539743|B.1.36|India|2020-08-18	0.0003379380	Asia
Asia|hCoV-19/Israel/CVL-n-11594/2020|EPI ISL 475017|B.1.1|Israel|2020-04-25	Asia|hCoV-19/India/TG-CCMB-AC222/2020|EPI ISL 539743|B.1.36|India|2020-08-18	0.0005407994	Asia
Asia|hCoV-19/India/WB-IK22/2020|EPI ISL 508352|B.6|India|2020-04-25	Asia|hCoV-19/India/TG-CCMB-AC222/2020|EPI ISL 539743|B.1.36|India|2020-08-18	0.0008113699	Asia
Asia|hCoV-19/India/KA-nimh-5297/2020|EPI ISL 486398|B.6|India|2020-04-25	Asia|hCoV-19/India/TG-CCMB-AC222/2020|EPI ISL 539743|B.1.36|India|2020-08-18	0.0010484630	Asia
Asia|hCoV-19/India/WB-IK20/2020|EPI ISL 508350|B.1.5|India|2020-04-25	Asia|hCoV-19/India/TG-CCMB-AC222/2020|EPI ISL 539743|B.1.36|India|2020-08-18	0.0004731519	Asia
Asia|hCoV-19/Oman/C-6069/2020|EPI ISL 491146|B.1.1.27|Oman|2020-04-26	Asia|hCoV-19/India/TG-CCMB-AC222/2020|EPI ISL 539743|B.1.36|India|2020-08-18	0.0007437822	Asia
Asia|hCoV-19/India/GJ-GBRC92/2020|EPI ISL 447554|B.1.5|India|2020-04-26	Asia|hCoV-19/India/TG-CCMB-AC222/2020|EPI ISL 539743|B.1.36|India|2020-08-18	0.0004393259	Asia
Asia|hCoV-19/India/GJ-GBRC17b/2020|EPI ISL 437446|B.1.36|India|2020-04-26	Asia|hCoV-19/India/TG-CCMB-AC222/2020|EPI ISL 539743|B.1.36|India|2020-08-18	0.0004055611	Asia
Asia|hCoV-19/India/GJ-GBRC17a/2020|EPI ISL 437445|B.1.36|India|2020-04-26	Asia|hCoV-19/India/TG-CCMB-AC222/2020|EPI ISL 539743|B.1.36|India|2020-08-18	0.0004393873	Asia
Asia|hCoV-19/Oman/RESP-20-B-3563/2020|EPI ISL 518853|B.1.1.27|Oman|2020-04-27	Asia|hCoV-19/India/TG-CCMB-AC222/2020|EPI ISL 539743|B.1.36|India|2020-08-18	0.0007099262	Asia
Asia|hCoV-19/India/MH-MW5/2020|EPI ISL 508439|B.6|India|2020-04-27	Asia|hCoV-19/India/TG-CCMB-AC222/2020|EPI ISL 539743|B.1.36|India|2020-08-18	0.0007775238	Asia
Asia|hCoV-19/Oman/RESP-20-B-3564/2020|EPI ISL 518854|B.1.1.27|Oman|2020-04-27	Asia|hCoV-19/India/TG-CCMB-AC222/2020|EPI ISL 539743|B.1.36|India|2020-08-18	0.0007437821	Asia
Asia|hCoV-19/India/WB-IK27/2020|EPI ISL 508357|B.1.5|India|2020-04-27	Asia|hCoV-19/India/TG-CCMB-AC222/2020|EPI ISL 539743|B.1.36|India|2020-08-18	0.0005746208	Asia
Asia|hCoV-19/Oman/C-9263/2020|EPI ISL 491133|B.1.1.27|Oman|2020-04-28	Asia|hCoV-19/India/TG-CCMB-AC222/2020|EPI ISL 539743|B.1.36|India|2020-08-18	0.0006422879	Asia
Asia|hCoV-19/United Arab Emirates/L46302981/2020|EPI ISL 520716|B.4|United Arab Emirates|2020-04-28	Asia|hCoV-19/India/TG-CCMB-AC222/2020|EPI ISL 539743|B.1.36|India|2020-08-18	0.0009806100	Asia
Asia|hCoV-19/United Arab Emirates/12B/2020|EPI ISL 528686|B.1.1|United Arab Emirates|2020-04-28	Asia|hCoV-19/India/TG-CCMB-AC222/2020|EPI ISL 539743|B.1.36|India|2020-08-18	0.0005746379	Asia
Asia|hCoV-19/United Arab Emirates/16B/2020|EPI ISL 528690|B.1.1|United Arab Emirates|2020-04-28	Asia|hCoV-19/India/TG-CCMB-AC222/2020|EPI ISL 539743|B.1.36|India|2020-08-18	0.0007775932	Asia
Asia|hCoV-19/India/TN-CCMB-C13/2020|EPI ISL 458035|B.6|India|2020-04-29	Asia|hCoV-19/India/TG-CCMB-AC222/2020|EPI ISL 539743|B.1.36|India|2020-08-18	0.0008791021	Asia
Asia|hCoV-19/India/GJ-GBRC30/2020|EPI ISL 444461|B.1.36|India|2020-04-29	Asia|hCoV-19/India/TG-CCMB-AC222/2020|EPI ISL 539743|B.1.36|India|2020-08-18	0.0003041097	Asia
Asia|hCoV-19/India/TN-CCMB-C20/2020|EPI ISL 471583|B.1.246|India|2020-04-29	Asia|hCoV-19/India/TG-CCMB-AC222/2020|EPI ISL 539743|B.1.36|India|2020-08-18	0.0003717221	Asia
Asia|hCoV-19/India/GJ-GBRC75/2020|EPI ISL 447053|B.1.247|India|2020-04-29	Asia|hCoV-19/India/TG-CCMB-AC222/2020|EPI ISL 539743|B.1.36|India|2020-08-18	0.0004731740	Asia
Asia|hCoV-19/India/GJ-GBRC36/2020|EPI ISL 444467|B.1.246|India|2020-04-29	Asia|hCoV-19/India/TG-CCMB-AC222/2020|EPI ISL 539743|B.1.36|India|2020-08-18	0.0004393464	Asia
Asia|hCoV-19/India/GJ-GBRC29/2020|EPI ISL 444460|B.1|India|2020-04-30	Asia|hCoV-19/India/TG-CCMB-AC222/2020|EPI ISL 539743|B.1.36|India|2020-08-18	0.0004731440	Asia
Asia|hCoV-19/India/RJ-S25/2020|EPI ISL 455655|B.1.5|India|2020-04-30	Asia|hCoV-19/India/TG-CCMB-AC222/2020|EPI ISL 539743|B.1.36|India|2020-08-18	0.0005407421	Asia
Asia|hCoV-19/India/WB-S29/2020|EPI ISL 455658|A|India|2020-04-30	Asia|hCoV-19/India/TG-CCMB-AC222/2020|EPI ISL 539743|B.1.36|India|2020-08-18	0.0009129596	Asia
Asia|hCoV-19/SaudiArabia/KAUST-MADINAH655/2020|EPI ISL 513175|B.1.246|Saudi Arabia|2020-04-30	Asia|hCoV-19/India/TG-CCMB-AC222/2020|EPI ISL 539743|B.1.36|India|2020-08-18	0.0004393259	Asia
Asia|hCoV-19/Saudi Arabia/KAUST-JEDDAH576/2020|EPI ISL 512969|B.1.1|Saudi Arabia|2020-04-30	Asia|hCoV-19/India/TG-CCMB-AC222/2020|EPI ISL 539743|B.1.36|India|2020-08-18	0.0004393521	Asia
Asia|hCoV-19/India/WB-IK32/2020|EPI ISL 508362|B.1|India|2020-05-01	Asia|hCoV-19/India/TG-CCMB-AC222/2020|EPI ISL 539743|B.1.36|India|2020-08-18	0.0005069353	Asia
Asia|hCoV-19/India/WB-IK35/2020|EPI ISL 508364|B.1|India|2020-05-01	Asia|hCoV-19/India/TG-CCMB-AC222/2020|EPI ISL 539743|B.1.36|India|2020-08-18	0.0005747786	Asia
Asia|hCoV-19/Oman/C-11911/2020|EPI ISL 491170|B.1.1|Oman|2020-05-01	Asia|hCoV-19/India/TG-CCMB-AC222/2020|EPI ISL 539743|B.1.36|India|2020-08-18	0.0006422986	Asia
Asia|hCoV-19/Japan/Donner29/2020|EPI ISL 469287|B.1.1|Japan|2020-05-01	Asia|hCoV-19/India/TG-CCMB-AC222/2020|EPI ISL 539743|B.1.36|India|2020-08-18	0.0007099051	Asia
Asia|hCoV-19/United Arab Emirates/L920716500/2020|EPI ISL 520742|B.4|United Arab Emirates|2020-05-02	Asia|hCoV-19/India/TG-CCMB-AC222/2020|EPI ISL 539743|B.1.36|India|2020-08-18	0.0010145092	Asia
Asia|hCoV-19/India/GJ-GBRC51/2020|EPI ISL 444482|B.1.247|India|2020-05-02	Asia|hCoV-19/India/TG-CCMB-AC222/2020|EPI ISL 539743|B.1.36|India|2020-08-18	0.0003717048	Asia
Asia|hCoV-19/India/GJ-GBRC124/2020|EPI ISL 455021|B.1.160|India|2020-05-02	Asia|hCoV-19/India/TG-CCMB-AC222/2020|EPI ISL 539743|B.1.36|India|2020-08-18	0.0003717048	Asia
Asia|hCoV-19/India/GJ-GBRC122/2020|EPI ISL 455019|B.1.5|India|2020-05-02	Asia|hCoV-19/India/TG-CCMB-AC222/2020|EPI ISL 539743|B.1.36|India|2020-08-18	0.0004731299	Asia
Asia|hCoV-19/India/WB-S56/2020|EPI ISL 455675|B.1.5|India|2020-05-03	Asia|hCoV-19/India/TG-CCMB-AC222/2020|EPI ISL 539743|B.1.36|India|2020-08-18	0.0005746208	Asia
Asia|hCoV-19/India/KA-nimh-10559/2020|EPI ISL 486400|B.4|India|2020-05-03	Asia|hCoV-19/India/TG-CCMB-AC222/2020|EPI ISL 539743|B.1.36|India|2020-08-18	0.0010145224	Asia
Asia|hCoV-19/India/GJ-GBRC68/2020|EPI ISL 447045|B.1.36|India|2020-05-03	Asia|hCoV-19/India/TG-CCMB-AC222/2020|EPI ISL 539743|B.1.36|India|2020-08-18	0.0003717159	Asia
Asia|hCoV-19/India/GJ-GBRC88b/2020|EPI ISL 447550|B.1|India|2020-05-03	Asia|hCoV-19/India/TG-CCMB-AC222/2020|EPI ISL 539743|B.1.36|India|2020-08-18	0.0005069504	Asia
Asia|hCoV-19/Kazakhstan/33496/2020|EPI ISL 454585|B.1.3|Kazakhstan|2020-05-04	Asia|hCoV-19/India/TG-CCMB-AC222/2020|EPI ISL 539743|B.1.36|India|2020-08-18	0.0006421791	Asia
Asia|hCoV-19/India/WB-IK48/2020|EPI ISL 508375|B.1|India|2020-05-04	Asia|hCoV-19/India/TG-CCMB-AC222/2020|EPI ISL 539743|B.1.36|India|2020-08-18	0.0005069353	Asia
Asia|hCoV-19/India/WB-IK44/2020|EPI ISL 508371|B.1|India|2020-05-04	Asia|hCoV-19/India/TG-CCMB-AC222/2020|EPI ISL 539743|B.1.36|India|2020-08-18	0.0005069353	Asia
Asia|hCoV-19/Saudi Arabia/KAUST-JEDDAH723/2020|EPI ISL 512992|B.1.246|Saudi Arabia|2020-05-04	Asia|hCoV-19/India/TG-CCMB-AC222/2020|EPI ISL 539743|B.1.36|India|2020-08-18	0.0003379065	Asia
Asia|hCoV-19/India/GJ-GBRC81a/2020|EPI ISL 447540|B.1.247|India|2020-05-05	Asia|hCoV-19/India/TG-CCMB-AC222/2020|EPI ISL 539743|B.1.36|India|2020-08-18	0.0004055233	Asia
Asia|hCoV-19/India/GJ-GBRC76/2020|EPI ISL 447534|B.1.247|India|2020-05-05	Asia|hCoV-19/India/TG-CCMB-AC222/2020|EPI ISL 539743|B.1.36|India|2020-08-18	0.0004393259	Asia
Asia|hCoV-19/India/GJ-GBRC77/2020|EPI ISL 447535|B.1.247|India|2020-05-05	Asia|hCoV-19/India/TG-CCMB-AC222/2020|EPI ISL 539743|B.1.36|India|2020-08-18	0.0004393464	Asia
Asia|hCoV-19/United Arab Emirates/13/2020|EPI ISL 528687|B.1.1|United Arab Emirates|2020-05-05	Asia|hCoV-19/India/TG-CCMB-AC222/2020|EPI ISL 539743|B.1.36|India|2020-08-18	0.0006084526	Asia
Asia|hCoV-19/SaudiArabia/KAUST-MADINAH605/2020|EPI ISL 513170|B.1.186|Saudi Arabia|2020-05-06	Asia|hCoV-19/India/TG-CCMB-AC222/2020|EPI ISL 539743|B.1.36|India|2020-08-18	0.0003717048	Asia
Asia|hCoV-19/India/TN-CCMB-C21/2020|EPI ISL 471584|B|India|2020-05-06	Asia|hCoV-19/India/TG-CCMB-AC222/2020|EPI ISL 539743|B.1.36|India|2020-08-18	0.0006760547	Asia
Asia|hCoV-19/India/TN-CCMB-C19/2020|EPI ISL 458040|B.1.1|India|2020-05-06	Asia|hCoV-19/India/TG-CCMB-AC222/2020|EPI ISL 539743|B.1.36|India|2020-08-18	0.0006761378	Asia
Asia|hCoV-19/India/HR-TF38/2020|EPI ISL 508504|B.1.1.216|India|2020-05-06	Asia|hCoV-19/India/TG-CCMB-AC222/2020|EPI ISL 539743|B.1.36|India|2020-08-18	0.0006422687	Asia
Asia|hCoV-19/Oman/C-15758/2020|EPI ISL 491141|B.1.1.27|Oman|2020-05-07	Asia|hCoV-19/India/TG-CCMB-AC222/2020|EPI ISL 539743|B.1.36|India|2020-08-18	0.0007099263	Asia
Asia|hCoV-19/Japan/Donner34/2020|EPI ISL 469292|B.1.1|Japan|2020-05-07	Asia|hCoV-19/India/TG-CCMB-AC222/2020|EPI ISL 539743|B.1.36|India|2020-08-18	0.0007099381	Asia
Asia|hCoV-19/Bangladesh/BCSIR-NILMRC-053/2020|EPI ISL 465163|B.1.1.316|Bangladesh|2020-05-07	Asia|hCoV-19/India/TG-CCMB-AC222/2020|EPI ISL 539743|B.1.36|India|2020-08-18	0.0006422986	Asia
Asia|hCoV-19/Japan/Donner33/2020|EPI ISL 469291|B.1.1|Japan|2020-05-07	Asia|hCoV-19/India/TG-CCMB-AC222/2020|EPI ISL 539743|B.1.36|India|2020-08-18	0.0006422687	Asia
Asia|hCoV-19/Oman/205034466/2020|EPI ISL 457705|B.1.1.27|Oman|2020-05-08	Asia|hCoV-19/India/TG-CCMB-AC222/2020|EPI ISL 539743|B.1.36|India|2020-08-18	0.0006422771	Asia
Asia|hCoV-19/India/MH-NCCS-NR570/2020|EPI ISL 496587|B.1|India|2020-05-08	Asia|hCoV-19/India/TG-CCMB-AC222/2020|EPI ISL 539743|B.1.36|India|2020-08-18	0.0005069353	Asia
Asia|hCoV-19/Bangladesh/BARJ-CVASU-CTG-506/2020|EPI ISL 450342|A|Bangladesh|2020-05-08	Asia|hCoV-19/India/TG-CCMB-AC222/2020|EPI ISL 539743|B.1.36|India|2020-08-18	0.0009467605	Asia
Asia|hCoV-19/SaudiArabia/KAUST-MADINAH688/2020|EPI ISL 513178|A|Saudi Arabia|2020-05-08	Asia|hCoV-19/India/TG-CCMB-AC222/2020|EPI ISL 539743|B.1.36|India|2020-08-18	0.0007099381	Asia
Asia|hCoV-19/Kazakhstan/38716/2020|EPI ISL 454575|B.1.3|Kazakhstan|2020-05-09	Asia|hCoV-19/India/TG-CCMB-AC222/2020|EPI ISL 539743|B.1.36|India|2020-08-18	0.0006759919	Asia
Asia|hCoV-19/Oman/C-16516/2020|EPI ISL 491153|B.1.1|Oman|2020-05-09	Asia|hCoV-19/India/TG-CCMB-AC222/2020|EPI ISL 539743|B.1.36|India|2020-08-18	0.0007099712	Asia
Asia|hCoV-19/India/KA-nimh-13855/2020|EPI ISL 515954|A|India|2020-05-09	Asia|hCoV-19/India/TG-CCMB-AC222/2020|EPI ISL 539743|B.1.36|India|2020-08-18	0.0008452446	Asia
Asia|hCoV-19/Bangladesh/BCSIR-NILMRC-088/2020|EPI ISL 466686|B.1|Bangladesh|2020-05-09	Asia|hCoV-19/India/TG-CCMB-AC222/2020|EPI ISL 539743|B.1.36|India|2020-08-18	0.0006084526	Asia
Asia|hCoV-19/Oman/205035037/2020|EPI ISL 491968|B.1.1.27|Oman|2020-05-10	Asia|hCoV-19/India/TG-CCMB-AC222/2020|EPI ISL 539743|B.1.36|India|2020-08-18	0.0006761265	Asia
Asia|hCoV-19/Bangladesh/BARJ-CVASU-CTG-518/2020|EPI ISL 450345|A|Bangladesh|2020-05-10	Asia|hCoV-19/India/TG-CCMB-AC222/2020|EPI ISL 539743|B.1.36|India|2020-08-18	0.0008790725	Asia
Asia|hCoV-19/Malaysia/IMR WC55122/2020|EPI ISL 490089|B.1.1.1|Malaysia|2020-05-10	Asia|hCoV-19/India/TG-CCMB-AC222/2020|EPI ISL 539743|B.1.36|India|2020-08-18	0.0008455810	Asia
Asia|hCoV-19/India/GJ-GBRC108/2020|EPI ISL 451153|B.1.36|India|2020-05-10	Asia|hCoV-19/India/TG-CCMB-AC222/2020|EPI ISL 539743|B.1.36|India|2020-08-18	0.0003717394	Asia
Asia|hCoV-19/Indonesia/EJ-ITD-8402NT/2020|EPI ISL 529138|B.1.246|Indonesia|2020-05-11	Asia|hCoV-19/India/TG-CCMB-AC222/2020|EPI ISL 539743|B.1.36|India|2020-08-18	0.0003379065	Asia
Asia|hCoV-19/India/TG-CCMB-L988/2020|EPI ISL 458064|B.1|India|2020-05-11	Asia|hCoV-19/India/TG-CCMB-AC222/2020|EPI ISL 539743|B.1.36|India|2020-08-18	0.0005746282	Asia
Asia|hCoV-19/India/TG-CCMB-L1021/2020|EPI ISL 458046|B.1.1.8|India|2020-05-11	Asia|hCoV-19/India/TG-CCMB-AC222/2020|EPI ISL 539743|B.1.36|India|2020-08-18	0.0008115076	Asia
Asia|hCoV-19/India/TG-CCMB-L1026/2020|EPI ISL 458050|B.1.1.8|India|2020-05-11	Asia|hCoV-19/India/TG-CCMB-AC222/2020|EPI ISL 539743|B.1.36|India|2020-08-18	0.0008453772	Asia
Asia|hCoV-19/SaudiArabia/KAUST-MADINAH958/2020|EPI ISL 513208|B.1.36|Saudi Arabia|2020-05-12	Asia|hCoV-19/India/TG-CCMB-AC222/2020|EPI ISL 539743|B.1.36|India|2020-08-18	0.0004055234	Asia
Asia|hCoV-19/United Arab Emirates/38/2020|EPI ISL 528698|B.1.1|United Arab Emirates|2020-05-12	Asia|hCoV-19/India/TG-CCMB-AC222/2020|EPI ISL 539743|B.1.36|India|2020-08-18	0.0006761265	Asia
Asia|hCoV-19/India/HR-TF41/2020|EPI ISL 508506|B.1.36|India|2020-05-12	Asia|hCoV-19/India/TG-CCMB-AC222/2020|EPI ISL 539743|B.1.36|India|2020-08-18	0.0004055234	Asia
Asia|hCoV-19/India/KA-IB35/2020|EPI ISL 508314|B.6|India|2020-05-12	Asia|hCoV-19/India/TG-CCMB-AC222/2020|EPI ISL 539743|B.1.36|India|2020-08-18	0.0008118330	Asia
Asia|hCoV-19/United Arab Emirates/L3290161092/2020|EPI ISL 520681|B.1.5|United Arab Emirates|2020-05-13	Asia|hCoV-19/India/TG-CCMB-AC222/2020|EPI ISL 539743|B.1.36|India|2020-08-18	0.0006084628	Asia
Asia|hCoV-19/Bangladesh/BARJ-CVASU-CTG-502/2020|EPI ISL 450340|A|Bangladesh|2020-05-13	Asia|hCoV-19/India/TG-CCMB-AC222/2020|EPI ISL 539743|B.1.36|India|2020-08-18	0.0008790725	Asia
Asia|hCoV-19/India/TG-CCMB-OM1/2020|EPI ISL 495274|B.1.1.8|India|2020-05-13	Asia|hCoV-19/India/TG-CCMB-AC222/2020|EPI ISL 539743|B.1.36|India|2020-08-18	0.0006760749	Asia
Asia|hCoV-19/United Arab Emirates/L3290162047/2020|EPI ISL 520682|B.1.1|United Arab Emirates|2020-05-13	Asia|hCoV-19/India/TG-CCMB-AC222/2020|EPI ISL 539743|B.1.36|India|2020-08-18	0.0006422688	Asia
Asia|hCoV-19/Japan/Donner37/2020|EPI ISL 469295|B.1.1|Japan|2020-05-14	Asia|hCoV-19/India/TG-CCMB-AC222/2020|EPI ISL 539743|B.1.36|India|2020-08-18	0.0006422687	Asia
Asia|hCoV-19/United Arab Emirates/L2005036025/2020|EPI ISL 520674|B.1|United Arab Emirates|2020-05-14	Asia|hCoV-19/India/TG-CCMB-AC222/2020|EPI ISL 539743|B.1.36|India|2020-08-18	0.0005407903	Asia
Asia|hCoV-19/India/KA-nimh-19188/2020|EPI ISL 515967|B.4|India|2020-05-14	Asia|hCoV-19/India/TG-CCMB-AC222/2020|EPI ISL 539743|B.1.36|India|2020-08-18	0.0010822521	Asia
Asia|hCoV-19/India/WB-IK70/2020|EPI ISL 511904|B.1.5|India|2020-05-14	Asia|hCoV-19/India/TG-CCMB-AC222/2020|EPI ISL 539743|B.1.36|India|2020-08-18	0.0005407420	Asia
Asia|hCoV-19/Oman/205036082/2020|EPI ISL 491973|B.1.1.27|Oman|2020-05-15	Asia|hCoV-19/India/TG-CCMB-AC222/2020|EPI ISL 539743|B.1.36|India|2020-08-18	0.0007099685	Asia
Asia|hCoV-19/India/TG-CCMB-OM9/2020|EPI ISL 495297|B.1.1.8|India|2020-05-15	Asia|hCoV-19/India/TG-CCMB-AC222/2020|EPI ISL 539743|B.1.36|India|2020-08-18	0.0007437129	Asia
Asia|hCoV-19/Pakistan/KPK-KUST-SJTU/2020|EPI ISL 513925|B.1|Pakistan|2020-05-15	Asia|hCoV-19/India/TG-CCMB-AC222/2020|EPI ISL 539743|B.1.36|India|2020-08-18	0.0007437255	Asia
Asia|hCoV-19/Hong Kong/HKU-200723-106/2020|EPI ISL 498271|B.1|Hong Kong|2020-05-15	Asia|hCoV-19/India/TG-CCMB-AC222/2020|EPI ISL 539743|B.1.36|India|2020-08-18	0.0005069353	Asia
Asia|hCoV-19/India/KA-nimh-19696/2020|EPI ISL 515971|B.1.1|India|2020-05-16	Asia|hCoV-19/India/TG-CCMB-AC222/2020|EPI ISL 539743|B.1.36|India|2020-08-18	0.0007437947	Asia
Asia|hCoV-19/Oman/205036179/2020|EPI ISL 491976|B.1.1.27|Oman|2020-05-16	Asia|hCoV-19/India/TG-CCMB-AC222/2020|EPI ISL 539743|B.1.36|India|2020-08-18	0.0007776164	Asia
Asia|hCoV-19/India/GJ-GBRC146b/2020|EPI ISL 458107|B.1|India|2020-05-16	Asia|hCoV-19/India/TG-CCMB-AC222/2020|EPI ISL 539743|B.1.36|India|2020-08-18	0.0005407833	Asia
Asia|hCoV-19/India/MH-NCCS-NR1553/2020|EPI ISL 496562|B.1|India|2020-05-17	Asia|hCoV-19/India/TG-CCMB-AC222/2020|EPI ISL 539743|B.1.36|India|2020-08-18	0.0005407420	Asia
Asia|hCoV-19/Oman/205036713/2020|EPI ISL 491983|B.1.1.27|Oman|2020-05-17	Asia|hCoV-19/India/TG-CCMB-AC222/2020|EPI ISL 539743|B.1.36|India|2020-08-18	0.0007099474	Asia
Asia|hCoV-19/Oman/205036702/2020|EPI ISL 491982|B.1.1.27|Oman|2020-05-17	Asia|hCoV-19/India/TG-CCMB-AC222/2020|EPI ISL 539743|B.1.36|India|2020-08-18	0.0006760950	Asia
Asia|hCoV-19/India/WB-IK83/2020|EPI ISL 508403|B.1|India|2020-05-17	Asia|hCoV-19/India/TG-CCMB-AC222/2020|EPI ISL 539743|B.1.36|India|2020-08-18	0.0005746037	Asia
Asia|hCoV-19/United Arab Emirates/L3290224549/2020|EPI ISL 520690|A|United Arab Emirates|2020-05-18	Asia|hCoV-19/India/TG-CCMB-AC222/2020|EPI ISL 539743|B.1.36|India|2020-08-18	0.0009129441	Asia
Asia|hCoV-19/India/GJ-GBRC150a/2020|EPI ISL 458112|B.1.36|India|2020-05-18	Asia|hCoV-19/India/TG-CCMB-AC222/2020|EPI ISL 539743|B.1.36|India|2020-08-18	0.0004055422	Asia
Asia|hCoV-19/India/GJ-GBRC150b/2020|EPI ISL 458113|B.1.36|India|2020-05-18	Asia|hCoV-19/India/TG-CCMB-AC222/2020|EPI ISL 539743|B.1.36|India|2020-08-18	0.0004731520	Asia
Asia|hCoV-19/United Arab Emirates/L3290223961/2020|EPI ISL 520689|A|United Arab Emirates|2020-05-18	Asia|hCoV-19/India/TG-CCMB-AC222/2020|EPI ISL 539743|B.1.36|India|2020-08-18	0.0008113804	Asia
Asia|hCoV-19/India/OR-ILSCV25367/2020|EPI ISL 481110|B.1.1|India|2020-05-19	Asia|hCoV-19/India/TG-CCMB-AC222/2020|EPI ISL 539743|B.1.36|India|2020-08-18	0.0007437473	Asia
Asia|hCoV-19/India/KA-IB22/2020|EPI ISL 508300|B.1.1|India|2020-05-19	Asia|hCoV-19/India/TG-CCMB-AC222/2020|EPI ISL 539743|B.1.36|India|2020-08-18	0.0006084424	Asia
Asia|hCoV-19/United Arab Emirates/L3290235819/2020|EPI ISL 520691|B.1.1|United Arab Emirates|2020-05-19	Asia|hCoV-19/India/TG-CCMB-AC222/2020|EPI ISL 539743|B.1.36|India|2020-08-18	0.0005746112	Asia
Asia|hCoV-19/India/OR-ILSCV25378/2020|EPI ISL 481111|A|India|2020-05-19	Asia|hCoV-19/India/TG-CCMB-AC222/2020|EPI ISL 539743|B.1.36|India|2020-08-18	0.0008114318	Asia
Asia|hCoV-19/United Arab Emirates/L3290250769/2020|EPI ISL 520697|B.1.1|United Arab Emirates|2020-05-20	Asia|hCoV-19/India/TG-CCMB-AC222/2020|EPI ISL 539743|B.1.36|India|2020-08-18	0.0006084424	Asia
Asia|hCoV-19/India/WB-IK90/2020|EPI ISL 508408|B.1|India|2020-05-20	Asia|hCoV-19/India/TG-CCMB-AC222/2020|EPI ISL 539743|B.1.36|India|2020-08-18	0.0006422197	Asia
Asia|hCoV-19/United Arab Emirates/L3290264100/2020|EPI ISL 520704|B.1.1|United Arab Emirates|2020-05-20	Asia|hCoV-19/India/TG-CCMB-AC222/2020|EPI ISL 539743|B.1.36|India|2020-08-18	0.0006084243	Asia
Asia|hCoV-19/India/WB-IK92/2020|EPI ISL 508410|B.1|India|2020-05-20	Asia|hCoV-19/India/TG-CCMB-AC222/2020|EPI ISL 539743|B.1.36|India|2020-08-18	0.0005407672	Asia
Asia|hCoV-19/Oman/RESP-20-B-15133/2020|EPI ISL 518825|B.1.1.27|Oman|2020-05-21	Asia|hCoV-19/India/TG-CCMB-AC222/2020|EPI ISL 539743|B.1.36|India|2020-08-18	0.0007437129	Asia
Asia|hCoV-19/India/TG-CCMB-L1208/2020|EPI ISL 471588|B.1|India|2020-05-21	Asia|hCoV-19/India/TG-CCMB-AC222/2020|EPI ISL 539743|B.1.36|India|2020-08-18	0.0006422198	Asia
Asia|hCoV-19/India/MH-NCCS-NR2245/2020|EPI ISL 496572|B.1.247|India|2020-05-21	Asia|hCoV-19/India/TG-CCMB-AC222/2020|EPI ISL 539743|B.1.36|India|2020-08-18	0.0004731079	Asia
Asia|hCoV-19/Oman/RESP-20-B-15173/2020|EPI ISL 518826|B.1.1.27|Oman|2020-05-21	Asia|hCoV-19/India/TG-CCMB-AC222/2020|EPI ISL 539743|B.1.36|India|2020-08-18	0.0006422771	Asia
Asia|hCoV-19/South Korea/KCDC2299/2020|EPI ISL 510635|B.1.370|South Korea|2020-05-22	Asia|hCoV-19/India/TG-CCMB-AC222/2020|EPI ISL 539743|B.1.36|India|2020-08-18	0.0006083779	Asia
Asia|hCoV-19/Oman/205038337/2020|EPI ISL 491996|B.1.1.27|Oman|2020-05-22	Asia|hCoV-19/India/TG-CCMB-AC222/2020|EPI ISL 539743|B.1.36|India|2020-08-18	0.0006761064	Asia
Asia|hCoV-19/Oman/RESP-20-B-15879/2020|EPI ISL 518835|B.1.1.27|Oman|2020-05-22	Asia|hCoV-19/India/TG-CCMB-AC222/2020|EPI ISL 539743|B.1.36|India|2020-08-18	0.0006760950	Asia
Asia|hCoV-19/Oman/205038157/2020|EPI ISL 491993|B.1.1.27|Oman|2020-05-22	Asia|hCoV-19/India/TG-CCMB-AC222/2020|EPI ISL 539743|B.1.36|India|2020-08-18	0.0009129598	Asia
Asia|hCoV-19/Bangladesh/BCSIR-NILMRC-009/2020|EPI ISL 462095|B.1.1.316|Bangladesh|2020-05-23	Asia|hCoV-19/India/TG-CCMB-AC222/2020|EPI ISL 539743|B.1.36|India|2020-08-18	0.0006761063	Asia
Asia|hCoV-19/India/MH-AFMC-5458/2020|EPI ISL 496529|B.6|India|2020-05-23	Asia|hCoV-19/India/TG-CCMB-AC222/2020|EPI ISL 539743|B.1.36|India|2020-08-18	0.0009805515	Asia
Asia|hCoV-19/Bangladesh/BCSIR-NILMRC-002/2020|EPI ISL 462091|B.1.1|Bangladesh|2020-05-23	Asia|hCoV-19/India/TG-CCMB-AC222/2020|EPI ISL 539743|B.1.36|India|2020-08-18	0.0007099263	Asia
Asia|hCoV-19/Bangladesh/BCSIR-NILMRC-003/2020|EPI ISL 462092|B.1.1.316|Bangladesh|2020-05-23	Asia|hCoV-19/India/TG-CCMB-AC222/2020|EPI ISL 539743|B.1.36|India|2020-08-18	0.0006084810	Asia
Asia|hCoV-19/SaudiArabia/KAUST-JEDDAH888/2020|EPI ISL 513037|B.1|Saudi Arabia|2020-05-24	Asia|hCoV-19/India/TG-CCMB-AC222/2020|EPI ISL 539743|B.1.36|India|2020-08-18	0.0005407904	Asia
Asia|hCoV-19/India/TG-CCMB-GC2/2020|EPI ISL 528812|B.1.1|India|2020-05-24	Asia|hCoV-19/India/TG-CCMB-AC222/2020|EPI ISL 539743|B.1.36|India|2020-08-18	0.0005746379	Asia
Asia|hCoV-19/SaudiArabia/KAUST-JEDDAH831/2020|EPI ISL 513005|B.1.246|Saudi Arabia|2020-05-24	Asia|hCoV-19/India/TG-CCMB-AC222/2020|EPI ISL 539743|B.1.36|India|2020-08-18	0.0004055045	Asia
Asia|hCoV-19/India/GJ-GBRC139a/2020|EPI ISL 458097|B.1.247|India|2020-05-24	Asia|hCoV-19/India/TG-CCMB-AC222/2020|EPI ISL 539743|B.1.36|India|2020-08-18	0.0003379066	Asia
Asia|hCoV-19/India/TG-CCMB-L1452/2020|EPI ISL 471591|B.1.247|India|2020-05-25	Asia|hCoV-19/India/TG-CCMB-AC222/2020|EPI ISL 539743|B.1.36|India|2020-08-18	0.0005069504	Asia
Asia|hCoV-19/India/TG-CCMB-L1460/2020|EPI ISL 471597|B.1.160|India|2020-05-25	Asia|hCoV-19/India/TG-CCMB-AC222/2020|EPI ISL 539743|B.1.36|India|2020-08-18	0.0004055422	Asia
Asia|hCoV-19/United Arab Emirates/L3290314014/2020|EPI ISL 520706|A|United Arab Emirates|2020-05-25	Asia|hCoV-19/India/TG-CCMB-AC222/2020|EPI ISL 539743|B.1.36|India|2020-08-18	0.0008452053	Asia
Asia|hCoV-19/India/TG-CCMB-L1453/2020|EPI ISL 471592|B.1.247|India|2020-05-25	Asia|hCoV-19/India/TG-CCMB-AC222/2020|EPI ISL 539743|B.1.36|India|2020-08-18	0.0005069353	Asia
Asia|hCoV-19/Bangladesh/BCSIR-NILMRC-066/2020|EPI ISL 464164|B.1.1.316|Bangladesh|2020-05-26	Asia|hCoV-19/India/TG-CCMB-AC222/2020|EPI ISL 539743|B.1.36|India|2020-08-18	0.0007438293	Asia
Asia|hCoV-19/SaudiArabia/KAUST-MADINAH862/2020|EPI ISL 513197|B.1.160|Saudi Arabia|2020-05-26	Asia|hCoV-19/India/TG-CCMB-AC222/2020|EPI ISL 539743|B.1.36|India|2020-08-18	0.0004393390	Asia
Asia|hCoV-19/SaudiArabia/KAUST-MADINAH896/2020|EPI ISL 513199|B.1|Saudi Arabia|2020-05-26	Asia|hCoV-19/India/TG-CCMB-AC222/2020|EPI ISL 539743|B.1.36|India|2020-08-18	0.0005069354	Asia
Asia|hCoV-19/India/WB-S83/2020|EPI ISL 511899|B.1|India|2020-05-26	Asia|hCoV-19/India/TG-CCMB-AC222/2020|EPI ISL 539743|B.1.36|India|2020-08-18	0.0006422795	Asia
Asia|hCoV-19/India/GJ-GBRC164/2020|EPI ISL 461499|B.1.36|India|2020-05-27	Asia|hCoV-19/India/TG-CCMB-AC222/2020|EPI ISL 539743|B.1.36|India|2020-08-18	0.0004393260	Asia
Asia|hCoV-19/India/GJ-GBRC161b/2020|EPI ISL 461494|B.1|India|2020-05-27	Asia|hCoV-19/India/TG-CCMB-AC222/2020|EPI ISL 539743|B.1.36|India|2020-08-18	0.0004731299	Asia
Asia|hCoV-19/United Arab Emirates/L3290324509/2020|EPI ISL 520707|B.4|United Arab Emirates|2020-05-27	Asia|hCoV-19/India/TG-CCMB-AC222/2020|EPI ISL 539743|B.1.36|India|2020-08-18	0.0009806721	Asia
Asia|hCoV-19/India/GJ-GBRC163b/2020|EPI ISL 461498|B.1|India|2020-05-27	Asia|hCoV-19/India/TG-CCMB-AC222/2020|EPI ISL 539743|B.1.36|India|2020-08-18	0.0006084526	Asia
Asia|hCoV-19/Oman/205039569/2020|EPI ISL 492006|B.1.1.27|Oman|2020-05-28	Asia|hCoV-19/India/TG-CCMB-AC222/2020|EPI ISL 539743|B.1.36|India|2020-08-18	0.0006422580	Asia
Asia|hCoV-19/India/HR-IMT-AE21/2020|EPI ISL 560318|B.1|India|2020-05-28	Asia|hCoV-19/India/TG-CCMB-AC222/2020|EPI ISL 539743|B.1.36|India|2020-08-18	0.0005407673	Asia
Asia|hCoV-19/Oman/205039531/2020|EPI ISL 492005|B.1.1.27|Oman|2020-05-28	Asia|hCoV-19/India/TG-CCMB-AC222/2020|EPI ISL 539743|B.1.36|India|2020-08-18	0.0007099474	Asia
Asia|hCoV-19/India/WB-S67/2020|EPI ISL 508457|B.1|India|2020-05-28	Asia|hCoV-19/India/TG-CCMB-AC222/2020|EPI ISL 539743|B.1.36|India|2020-08-18	0.0005746379	Asia
Asia|hCoV-19/India/TG-CCMB-L1684/2020|EPI ISL 471622|B.1.1.8|India|2020-05-29	Asia|hCoV-19/India/TG-CCMB-AC222/2020|EPI ISL 539743|B.1.36|India|2020-08-18	0.0007099143	Asia
Asia|hCoV-19/India/MH-MW33/2020|EPI ISL 508436|B.1.1|India|2020-05-29	Asia|hCoV-19/India/TG-CCMB-AC222/2020|EPI ISL 539743|B.1.36|India|2020-08-18	0.0007099381	Asia
Asia|hCoV-19/India/UT-AR30/2020|EPI ISL 508178|B.1.1|India|2020-05-29	Asia|hCoV-19/India/TG-CCMB-AC222/2020|EPI ISL 539743|B.1.36|India|2020-08-18	0.0006422687	Asia
Asia|hCoV-19/India/OR-ILSCV32007/2020|EPI ISL 481154|B.1.247|India|2020-05-29	Asia|hCoV-19/India/TG-CCMB-AC222/2020|EPI ISL 539743|B.1.36|India|2020-08-18	0.0004731740	Asia
Asia|hCoV-19/United Arab Emirates/L3290361549/2020|EPI ISL 520708|B.1.1.296|United Arab Emirates|2020-05-30	Asia|hCoV-19/India/TG-CCMB-AC222/2020|EPI ISL 539743|B.1.36|India|2020-08-18	0.0008114697	Asia
Asia|hCoV-19/United Arab Emirates/L3290363526/2020|EPI ISL 520710|A|United Arab Emirates|2020-05-30	Asia|hCoV-19/India/TG-CCMB-AC222/2020|EPI ISL 539743|B.1.36|India|2020-08-18	0.0009129441	Asia
Asia|hCoV-19/United Arab Emirates/L2005036714/2020|EPI ISL 520676|B.1.1|United Arab Emirates|2020-05-30	Asia|hCoV-19/India/TG-CCMB-AC222/2020|EPI ISL 539743|B.1.36|India|2020-08-18	0.0005746111	Asia
Asia|hCoV-19/Oman/205039804/2020|EPI ISL 492009|B.1.1.27|Oman|2020-05-30	Asia|hCoV-19/India/TG-CCMB-AC222/2020|EPI ISL 539743|B.1.36|India|2020-08-18	0.0006765867	Asia
Asia|hCoV-19/Oman/205040106/2020|EPI ISL 492011|B.1.1.27|Oman|2020-05-31	Asia|hCoV-19/India/TG-CCMB-AC222/2020|EPI ISL 539743|B.1.36|India|2020-08-18	0.0007438042	Asia
Asia|hCoV-19/Oman/205040194/2020|EPI ISL 492012|B.1.1.27|Oman|2020-05-31	Asia|hCoV-19/India/TG-CCMB-AC222/2020|EPI ISL 539743|B.1.36|India|2020-08-18	0.0006760749	Asia
Asia|hCoV-19/Bangladesh/BCSIR-NILMRC-319/2020|EPI ISL 498932|B.1.1.316|Bangladesh|2020-05-31	Asia|hCoV-19/India/TG-CCMB-AC222/2020|EPI ISL 539743|B.1.36|India|2020-08-18	0.0007100043	Asia
Asia|hCoV-19/Bangladesh/BCSIR-NILMRC-320/2020|EPI ISL 504181|B.1.1|Bangladesh|2020-05-31	Asia|hCoV-19/India/TG-CCMB-AC222/2020|EPI ISL 539743|B.1.36|India|2020-08-18	0.0008792103	Asia
Asia|hCoV-19/Bangladesh/BCSIR-NILMRC-052/2020|EPI ISL 466627|B.1.1|Bangladesh|2020-06-01	Asia|hCoV-19/India/TG-CCMB-AC222/2020|EPI ISL 539743|B.1.36|India|2020-08-18	0.0006760861	Asia
Asia|hCoV-19/India/UT-AR4/2020|EPI ISL 508184|B.1.1|India|2020-06-01	Asia|hCoV-19/India/TG-CCMB-AC222/2020|EPI ISL 539743|B.1.36|India|2020-08-18	0.0006761064	Asia
Asia|hCoV-19/Bangladesh/BCSIR-NILMRC-080/2020|EPI ISL 464162|B.1.1|Bangladesh|2020-06-01	Asia|hCoV-19/India/TG-CCMB-AC222/2020|EPI ISL 539743|B.1.36|India|2020-08-18	0.0005746283	Asia
Asia|hCoV-19/Bangladesh/BCSIR-NILMRC-073/2020|EPI ISL 466689|B.1.1|Bangladesh|2020-06-01	Asia|hCoV-19/India/TG-CCMB-AC222/2020|EPI ISL 539743|B.1.36|India|2020-08-18	0.0006423178	Asia
Asia|hCoV-19/India/TG-CCMB-L1746/2020|EPI ISL 471631|B.1.1.8|India|2020-06-01	Asia|hCoV-19/India/TG-CCMB-AC222/2020|EPI ISL 539743|B.1.36|India|2020-08-18	0.0007437475	Asia
Asia|hCoV-19/India/UT-AR33/2020|EPI ISL 508181|A|India|2020-06-02	Asia|hCoV-19/India/TG-CCMB-AC222/2020|EPI ISL 539743|B.1.36|India|2020-08-18	0.0010822476	Asia
Asia|hCoV-19/United Arab Emirates/313/2020|EPI ISL 528696|B.1.1.296|United Arab Emirates|2020-06-02	Asia|hCoV-19/India/TG-CCMB-AC222/2020|EPI ISL 539743|B.1.36|India|2020-08-18	0.0007776426	Asia
Asia|hCoV-19/India/TG-CCMB-L1811/2020|EPI ISL 471637|B.1.1.8|India|2020-06-02	Asia|hCoV-19/India/TG-CCMB-AC222/2020|EPI ISL 539743|B.1.36|India|2020-08-18	0.0007437475	Asia
Asia|hCoV-19/India/TG-CCMB-L1822-ONT/2020|EPI ISL 495164|B.1.1.8|India|2020-06-02	Asia|hCoV-19/India/TG-CCMB-AC222/2020|EPI ISL 539743|B.1.36|India|2020-08-18	0.0009468488	Asia
Asia|hCoV-19/United Arab Emirates/310/2020|EPI ISL 528695|B.1.1|United Arab Emirates|2020-06-02	Asia|hCoV-19/India/TG-CCMB-AC222/2020|EPI ISL 539743|B.1.36|India|2020-08-18	0.0006761177	Asia
Asia|hCoV-19/Bangladesh/BCSIR-NILMRC-327/2020|EPI ISL 498793|B.1.1|Bangladesh|2020-06-03	Asia|hCoV-19/India/TG-CCMB-AC222/2020|EPI ISL 539743|B.1.36|India|2020-08-18	0.0006760548	Asia
Asia|hCoV-19/India/GJ-GBRC183b/2020|EPI ISL 467054|B.1|India|2020-06-03	Asia|hCoV-19/India/TG-CCMB-AC222/2020|EPI ISL 539743|B.1.36|India|2020-08-18	0.0004731440	Asia
Asia|hCoV-19/Bangladesh/BCSIR-NILMRC-330/2020|EPI ISL 504182|B.1.1|Bangladesh|2020-06-03	Asia|hCoV-19/India/TG-CCMB-AC222/2020|EPI ISL 539743|B.1.36|India|2020-08-18	0.0008792512	Asia
Asia|hCoV-19/United Arab Emirates/L2006030255/2020|EPI ISL 520678|B.4|United Arab Emirates|2020-06-03	Asia|hCoV-19/India/TG-CCMB-AC222/2020|EPI ISL 539743|B.1.36|India|2020-08-18	0.0009129596	Asia
Asia|hCoV-19/India/GJ-GBRC181b/2020|EPI ISL 467050|B.1.36|India|2020-06-03	Asia|hCoV-19/India/TG-CCMB-AC222/2020|EPI ISL 539743|B.1.36|India|2020-08-18	0.0004393521	Asia
Asia|hCoV-19/India/KA-IB41/2020|EPI ISL 508320|B.1.1|India|2020-06-04	Asia|hCoV-19/India/TG-CCMB-AC222/2020|EPI ISL 539743|B.1.36|India|2020-08-18	0.0006422878	Asia
Asia|hCoV-19/Oman/205041374/2020|EPI ISL 492016|B.1.1.27|Oman|2020-06-04	Asia|hCoV-19/India/TG-CCMB-AC222/2020|EPI ISL 539743|B.1.36|India|2020-08-18	0.0008452984	Asia
Asia|hCoV-19/India/TG-CCMB-M22/2020|EPI ISL 495194|B.1.1.8|India|2020-06-04	Asia|hCoV-19/India/TG-CCMB-AC222/2020|EPI ISL 539743|B.1.36|India|2020-08-18	0.0007437475	Asia
Asia|hCoV-19/India/TG-CCMB-M2/2020|EPI ISL 495192|B.1.1.8|India|2020-06-04	Asia|hCoV-19/India/TG-CCMB-AC222/2020|EPI ISL 539743|B.1.36|India|2020-08-18	0.0007775571	Asia
Asia|hCoV-19/India/TG-CCMB-L1931/2020|EPI ISL 495171|B.1.1.8|India|2020-06-04	Asia|hCoV-19/India/TG-CCMB-AC222/2020|EPI ISL 539743|B.1.36|India|2020-08-18	0.0007775702	Asia
Asia|hCoV-19/India/GJ-GBRC190/2020|EPI ISL 469033|B.1.160|India|2020-06-05	Asia|hCoV-19/India/TG-CCMB-AC222/2020|EPI ISL 539743|B.1.36|India|2020-08-18	0.0004731520	Asia
Asia|hCoV-19/India/OR-ILSCV32889/2020|EPI ISL 481171|B.1.1|India|2020-06-05	Asia|hCoV-19/India/TG-CCMB-AC222/2020|EPI ISL 539743|B.1.36|India|2020-08-18	0.0006761064	Asia
Asia|hCoV-19/India/GJ-GBRC192/2020|EPI ISL 469036|B.1.160|India|2020-06-05	Asia|hCoV-19/India/TG-CCMB-AC222/2020|EPI ISL 539743|B.1.36|India|2020-08-18	0.0004055045	Asia
Asia|hCoV-19/India/GJ-GBRC361a/2020|EPI ISL 514611|B.1.247|India|2020-06-05	Asia|hCoV-19/India/TG-CCMB-AC222/2020|EPI ISL 539743|B.1.36|India|2020-08-18	0.0004731520	Asia
Asia|hCoV-19/Oman/205041592/2020|EPI ISL 492017|B.1.1.27|Oman|2020-06-05	Asia|hCoV-19/India/TG-CCMB-AC222/2020|EPI ISL 539743|B.1.36|India|2020-08-18	0.0006760950	Asia
Asia|hCoV-19/India/TG-CCMB-M175/2020|EPI ISL 495190|B.1.1.8|India|2020-06-06	Asia|hCoV-19/India/TG-CCMB-AC222/2020|EPI ISL 539743|B.1.36|India|2020-08-18	0.0007098932	Asia
Asia|hCoV-19/India/TG-CCMB-M135/2020|EPI ISL 495184|B.1.1.8|India|2020-06-06	Asia|hCoV-19/India/TG-CCMB-AC222/2020|EPI ISL 539743|B.1.36|India|2020-08-18	0.0006760749	Asia
Asia|hCoV-19/India/TG-CCMB-M116/2020|EPI ISL 495182|B.1.1|India|2020-06-06	Asia|hCoV-19/India/TG-CCMB-AC222/2020|EPI ISL 539743|B.1.36|India|2020-08-18	0.0006084526	Asia
Asia|hCoV-19/India/MH-MW36/2020|EPI ISL 511927|B.1.36|India|2020-06-06	Asia|hCoV-19/India/TG-CCMB-AC222/2020|EPI ISL 539743|B.1.36|India|2020-08-18	0.0005407673	Asia
Asia|hCoV-19/South Korea/KCDC2448/2020|EPI ISL 514851|B.1.1|South Korea|2020-06-07	Asia|hCoV-19/India/TG-CCMB-AC222/2020|EPI ISL 539743|B.1.36|India|2020-08-18	0.0007099143	Asia
Asia|hCoV-19/Bangladesh/BCSIR-NILMRC-103/2020|EPI ISL 475084|B.1.1.316|Bangladesh|2020-06-07	Asia|hCoV-19/India/TG-CCMB-AC222/2020|EPI ISL 539743|B.1.36|India|2020-08-18	0.0005746379	Asia
Asia|hCoV-19/Bangladesh/BCSIR-NILMRC-108/2020|EPI ISL 475756|B.1.1.316|Bangladesh|2020-06-07	Asia|hCoV-19/India/TG-CCMB-AC222/2020|EPI ISL 539743|B.1.36|India|2020-08-18	0.0006085324	Asia
Asia|hCoV-19/India/TG-CCMB-M181/2020|EPI ISL 495191|B.1|India|2020-06-07	Asia|hCoV-19/India/TG-CCMB-AC222/2020|EPI ISL 539743|B.1.36|India|2020-08-18	0.0006084707	Asia
Asia|hCoV-19/United Arab Emirates/L3300068662/2020|EPI ISL 520715|B.1.1|United Arab Emirates|2020-06-07	Asia|hCoV-19/India/TG-CCMB-AC222/2020|EPI ISL 539743|B.1.36|India|2020-08-18	0.0005746112	Asia
Asia|hCoV-19/India/GJ-GBRC222a/2020|EPI ISL 476855|B.1.36|India|2020-06-08	Asia|hCoV-19/India/TG-CCMB-AC222/2020|EPI ISL 539743|B.1.36|India|2020-08-18	0.0005408086	Asia
Asia|hCoV-19/India/GJ-GBRC312b/2020|EPI ISL 495068|B.1.5|India|2020-06-08	Asia|hCoV-19/India/TG-CCMB-AC222/2020|EPI ISL 539743|B.1.36|India|2020-08-18	0.0006422496	Asia
Asia|hCoV-19/India/GJ-GBRC219b/2020|EPI ISL 475057|B.1.36|India|2020-06-08	Asia|hCoV-19/India/TG-CCMB-AC222/2020|EPI ISL 539743|B.1.36|India|2020-08-18	0.0004393595	Asia
Asia|hCoV-19/India/GJ-GBRC201b/2020|EPI ISL 469047|B.1.36|India|2020-06-08	Asia|hCoV-19/India/TG-CCMB-AC222/2020|EPI ISL 539743|B.1.36|India|2020-08-18	0.0004731740	Asia
Asia|hCoV-19/India/OR-ILSCV34480/2020|EPI ISL 481184|B.1.1|India|2020-06-09	Asia|hCoV-19/India/TG-CCMB-AC222/2020|EPI ISL 539743|B.1.36|India|2020-08-18	0.0006761064	Asia
Asia|hCoV-19/India/TG-CCMB-M361/2020|EPI ISL 495201|B.1.1.8|India|2020-06-09	Asia|hCoV-19/India/TG-CCMB-AC222/2020|EPI ISL 539743|B.1.36|India|2020-08-18	0.0007775934	Asia
Asia|hCoV-19/India/TG-CCMB-M359/2020|EPI ISL 495200|B.1.5|India|2020-06-09	Asia|hCoV-19/India/TG-CCMB-AC222/2020|EPI ISL 539743|B.1.36|India|2020-08-18	0.0006422090	Asia
Asia|hCoV-19/Oman/205042822/2020|EPI ISL 492020|B.1.1.27|Oman|2020-06-09	Asia|hCoV-19/India/TG-CCMB-AC222/2020|EPI ISL 539743|B.1.36|India|2020-08-18	0.0007775702	Asia
Asia|hCoV-19/India/TG-CCMB-M588/2020|EPI ISL 495217|B.1.1.8|India|2020-06-10	Asia|hCoV-19/India/TG-CCMB-AC222/2020|EPI ISL 539743|B.1.36|India|2020-08-18	0.0007098932	Asia
Asia|hCoV-19/India/OR-ILSCV35475/2020|EPI ISL 481199|B.1|India|2020-06-10	Asia|hCoV-19/India/TG-CCMB-AC222/2020|EPI ISL 539743|B.1.36|India|2020-08-18	0.0005408176	Asia
Asia|hCoV-19/India/HR-MW39/2020|EPI ISL 511928|B.1.1|India|2020-06-10	Asia|hCoV-19/India/TG-CCMB-AC222/2020|EPI ISL 539743|B.1.36|India|2020-08-18	0.0007775833	Asia
Asia|hCoV-19/India/WB-S98/2020|EPI ISL 508487|B.1|India|2020-06-10	Asia|hCoV-19/India/TG-CCMB-AC222/2020|EPI ISL 539743|B.1.36|India|2020-08-18	0.0007437725	Asia
Asia|hCoV-19/India/GJ-GBRC227/2020|EPI ISL 476864|B.1.36|India|2020-06-11	Asia|hCoV-19/India/TG-CCMB-AC222/2020|EPI ISL 539743|B.1.36|India|2020-08-18	0.0004055422	Asia
Asia|hCoV-19/Oman/205043490/2020|EPI ISL 492026|B.1.1.27|Oman|2020-06-11	Asia|hCoV-19/India/TG-CCMB-AC222/2020|EPI ISL 539743|B.1.36|India|2020-08-18	0.0006761265	Asia
Asia|hCoV-19/India/GJ-GBRC228b/2020|EPI ISL 476866|B.1.36|India|2020-06-11	Asia|hCoV-19/India/TG-CCMB-AC222/2020|EPI ISL 539743|B.1.36|India|2020-08-18	0.0004055233	Asia
Asia|hCoV-19/India/GJ-GBRC261b/2020|EPI ISL 483854|B.1.36|India|2020-06-11	Asia|hCoV-19/India/TG-CCMB-AC222/2020|EPI ISL 539743|B.1.36|India|2020-08-18	0.0006084913	Asia
Asia|hCoV-19/Bangladesh/BCSIR-NILMRC-175/2020|EPI ISL 483622|B.1.1.316|Bangladesh|2020-06-12	Asia|hCoV-19/India/TG-CCMB-AC222/2020|EPI ISL 539743|B.1.36|India|2020-08-18	0.0007099262	Asia
Asia|hCoV-19/India/GJ-GBRC229b/2020|EPI ISL 476868|B.1.36|India|2020-06-12	Asia|hCoV-19/India/TG-CCMB-AC222/2020|EPI ISL 539743|B.1.36|India|2020-08-18	0.0004731740	Asia
Asia|hCoV-19/India/GJ-GBRC255a/2020|EPI ISL 483842|B.1.36|India|2020-06-12	Asia|hCoV-19/India/TG-CCMB-AC222/2020|EPI ISL 539743|B.1.36|India|2020-08-18	0.0004055354	Asia
Asia|hCoV-19/India/GJ-GBRC236/2020|EPI ISL 476878|B.1.5|India|2020-06-12	Asia|hCoV-19/India/TG-CCMB-AC222/2020|EPI ISL 539743|B.1.36|India|2020-08-18	0.0004393259	Asia
Asia|hCoV-19/India/GJ-GBRC277a/2020|EPI ISL 483878|B.1|India|2020-06-13	Asia|hCoV-19/India/TG-CCMB-AC222/2020|EPI ISL 539743|B.1.36|India|2020-08-18	0.0005746305	Asia
Asia|hCoV-19/India/GJ-GBRC269/2020|EPI ISL 483866|B.1.5|India|2020-06-13	Asia|hCoV-19/India/TG-CCMB-AC222/2020|EPI ISL 539743|B.1.36|India|2020-08-18	0.0004731519	Asia
Asia|hCoV-19/SaudiArabia/KAUST-MADINAH1044/2020|EPI ISL 513076|B.1|Saudi Arabia|2020-06-13	Asia|hCoV-19/India/TG-CCMB-AC222/2020|EPI ISL 539743|B.1.36|India|2020-08-18	0.0005745578	Asia
Asia|hCoV-19/United Arab Emirates/434/2020|EPI ISL 528700|B.1.1|United Arab Emirates|2020-06-13	Asia|hCoV-19/India/TG-CCMB-AC222/2020|EPI ISL 539743|B.1.36|India|2020-08-18	0.0006760862	Asia
Asia|hCoV-19/India/GJ-GBRC242/2020|EPI ISL 483823|B.1.36|India|2020-06-14	Asia|hCoV-19/India/TG-CCMB-AC222/2020|EPI ISL 539743|B.1.36|India|2020-08-18	0.0004393800	Asia
Asia|hCoV-19/India/GJ-GBRC245/2020|EPI ISL 483826|B.1.247|India|2020-06-14	Asia|hCoV-19/India/TG-CCMB-AC222/2020|EPI ISL 539743|B.1.36|India|2020-08-18	0.0005069825	Asia
Asia|hCoV-19/India/HR-TF2/2020|EPI ISL 508496|B.1.36|India|2020-06-14	Asia|hCoV-19/India/TG-CCMB-AC222/2020|EPI ISL 539743|B.1.36|India|2020-08-18	0.0005069825	Asia
Asia|hCoV-19/India/GJ-GBRC243/2020|EPI ISL 483824|B.1.160|India|2020-06-14	Asia|hCoV-19/India/TG-CCMB-AC222/2020|EPI ISL 539743|B.1.36|India|2020-08-18	0.0005069825	Asia
Asia|hCoV-19/India/GJ-GBRC301a/2020|EPI ISL 495046|B.1.247|India|2020-06-15	Asia|hCoV-19/India/TG-CCMB-AC222/2020|EPI ISL 539743|B.1.36|India|2020-08-18	0.0004055045	Asia
Asia|hCoV-19/India/GJ-GBRC296a/2020|EPI ISL 495036|B.1|India|2020-06-15	Asia|hCoV-19/India/TG-CCMB-AC222/2020|EPI ISL 539743|B.1.36|India|2020-08-18	0.0005745844	Asia
Asia|hCoV-19/India/GJ-GBRC294/2020|EPI ISL 495034|B.1|India|2020-06-15	Asia|hCoV-19/India/TG-CCMB-AC222/2020|EPI ISL 539743|B.1.36|India|2020-08-18	0.0006762518	Asia
Asia|hCoV-19/India/GJ-GBRC292b/2020|EPI ISL 495031|B.1|India|2020-06-15	Asia|hCoV-19/India/TG-CCMB-AC222/2020|EPI ISL 539743|B.1.36|India|2020-08-18	0.0006423961	Asia
Asia|hCoV-19/Bangladesh/BCSIR-NILMRC-186/2020|EPI ISL 483694|B.1.36|Bangladesh|2020-06-16	Asia|hCoV-19/India/TG-CCMB-AC222/2020|EPI ISL 539743|B.1.36|India|2020-08-18	0.0004731740	Asia
Asia|hCoV-19/India/DL-MN1/2020|EPI ISL 508415|B.1.36|India|2020-06-16	Asia|hCoV-19/India/TG-CCMB-AC222/2020|EPI ISL 539743|B.1.36|India|2020-08-18	0.0004731300	Asia
Asia|hCoV-19/United Arab Emirates/L2006032095/2020|EPI ISL 520679|A|United Arab Emirates|2020-06-16	Asia|hCoV-19/India/TG-CCMB-AC222/2020|EPI ISL 539743|B.1.36|India|2020-08-18	0.0008452447	Asia
Asia|hCoV-19/Bangladesh/CHRF-0027/2020|EPI ISL 477136|B.1.1|Bangladesh|2020-06-16	Asia|hCoV-19/India/TG-CCMB-AC222/2020|EPI ISL 539743|B.1.36|India|2020-08-18	0.0007438420	Asia
Asia|hCoV-19/SaudiArabia/KAUST-JEDDAH1010/2020|EPI ISL 512881|B.1.247|Saudi Arabia|2020-06-17	Asia|hCoV-19/India/TG-CCMB-AC222/2020|EPI ISL 539743|B.1.36|India|2020-08-18	0.0004055422	Asia
Asia|hCoV-19/India/DL-TF17/2020|EPI ISL 508495|B.1.36|India|2020-06-17	Asia|hCoV-19/India/TG-CCMB-AC222/2020|EPI ISL 539743|B.1.36|India|2020-08-18	0.0005069976	Asia
Asia|hCoV-19/India/GJ-GBRC322a/2020|EPI ISL 500949|A|India|2020-06-17	Asia|hCoV-19/India/TG-CCMB-AC222/2020|EPI ISL 539743|B.1.36|India|2020-08-18	0.0005746305	Asia
Asia|hCoV-19/India/GJ-GBRC317/2020|EPI ISL 500947|B.1.246|India|2020-06-17	Asia|hCoV-19/India/TG-CCMB-AC222/2020|EPI ISL 539743|B.1.36|India|2020-08-18	0.0004055233	Asia
Asia|hCoV-19/Bangladesh/BCSIR-NILMRC-158/2020|EPI ISL 480447|B.1.36|Bangladesh|2020-06-18	Asia|hCoV-19/India/TG-CCMB-AC222/2020|EPI ISL 539743|B.1.36|India|2020-08-18	0.0004731740	Asia
Asia|hCoV-19/India/GJ-GBRC-363/2020|EPI ISL 524715|B.1.36|India|2020-06-18	Asia|hCoV-19/India/TG-CCMB-AC222/2020|EPI ISL 539743|B.1.36|India|2020-08-18	0.0004731520	Asia
Asia|hCoV-19/Bangladesh/BCSIR-NILMRC-151/2020|EPI ISL 480440|B.1.1|Bangladesh|2020-06-18	Asia|hCoV-19/India/TG-CCMB-AC222/2020|EPI ISL 539743|B.1.36|India|2020-08-18	0.0007437599	Asia
Asia|hCoV-19/India/GJ-GBRC-366a/2020|EPI ISL 524719|B.1.160|India|2020-06-18	Asia|hCoV-19/India/TG-CCMB-AC222/2020|EPI ISL 539743|B.1.36|India|2020-08-18	0.0004055233	Asia
Asia|hCoV-19/Bangladesh/BCSIR-NILMRC-118a/2020|EPI ISL 482487|B.1.1|Bangladesh|2020-06-18	Asia|hCoV-19/India/TG-CCMB-AC222/2020|EPI ISL 539743|B.1.36|India|2020-08-18	0.0007437600	Asia
Asia|hCoV-19/India/GJ-GBRC310b/2020|EPI ISL 495064|B.1.36|India|2020-06-19	Asia|hCoV-19/India/TG-CCMB-AC222/2020|EPI ISL 539743|B.1.36|India|2020-08-18	0.0004393055	Asia
Asia|hCoV-19/India/HR-TF24/2020|EPI ISL 508498|B.6|India|2020-06-19	Asia|hCoV-19/India/TG-CCMB-AC222/2020|EPI ISL 539743|B.1.36|India|2020-08-18	0.0009467801	Asia
Asia|hCoV-19/India/GJ-GBRC246/2020|EPI ISL 483827|B.1.5|India|2020-06-19	Asia|hCoV-19/India/TG-CCMB-AC222/2020|EPI ISL 539743|B.1.36|India|2020-08-18	0.0006761089	Asia
Asia|hCoV-19/India/GJ-GBRC247/2020|EPI ISL 483828|B.1.36|India|2020-06-19	Asia|hCoV-19/India/TG-CCMB-AC222/2020|EPI ISL 539743|B.1.36|India|2020-08-18	0.0004731300	Asia
Asia|hCoV-19/India/DL-MN26/2020|EPI ISL 508418|B.1.36|India|2020-06-20	Asia|hCoV-19/India/TG-CCMB-AC222/2020|EPI ISL 539743|B.1.36|India|2020-08-18	0.0003717159	Asia
Asia|hCoV-19/India/GJ-GBRC311a/2020|EPI ISL 495065|B.1.246|India|2020-06-20	Asia|hCoV-19/India/TG-CCMB-AC222/2020|EPI ISL 539743|B.1.36|India|2020-08-18	0.0005069655	Asia
Asia|hCoV-19/Bangladesh/BCSIR-NILMRC-182/2020|EPI ISL 483630|B.1.1|Bangladesh|2020-06-20	Asia|hCoV-19/India/TG-CCMB-AC222/2020|EPI ISL 539743|B.1.36|India|2020-08-18	0.0005746112	Asia
Asia|hCoV-19/India/GJ-GBRC311b/2020|EPI ISL 495066|B.1.36|India|2020-06-20	Asia|hCoV-19/India/TG-CCMB-AC222/2020|EPI ISL 539743|B.1.36|India|2020-08-18	0.0005069826	Asia
Asia|hCoV-19/Bangladesh/BCSIR-NILMRC-181/2020|EPI ISL 483629|B.1.1|Bangladesh|2020-06-20	Asia|hCoV-19/India/TG-CCMB-AC222/2020|EPI ISL 539743|B.1.36|India|2020-08-18	0.0008791841	Asia
Asia|hCoV-19/India/KA-IB23/2020|EPI ISL 508301|B.1.5|India|2020-06-21	Asia|hCoV-19/India/TG-CCMB-AC222/2020|EPI ISL 539743|B.1.36|India|2020-08-18	0.0006422305	Asia
Asia|hCoV-19/South Korea/KCDC2542/2020|EPI ISL 514945|B.1.1|South Korea|2020-06-21	Asia|hCoV-19/India/TG-CCMB-AC222/2020|EPI ISL 539743|B.1.36|India|2020-08-18	0.0008791806	Asia
Asia|hCoV-19/Indonesia/YO-UGM-202449/2020|EPI ISL 516800|B.1.160|Indonesia|2020-06-22	Asia|hCoV-19/India/TG-CCMB-AC222/2020|EPI ISL 539743|B.1.36|India|2020-08-18	0.0004731220	Asia
Asia|hCoV-19/Singapore/268nan/2020|EPI ISL 477180|B.1.5|Singapore|2020-06-22	Asia|hCoV-19/India/TG-CCMB-AC222/2020|EPI ISL 539743|B.1.36|India|2020-08-18	0.0004731440	Asia
Asia|hCoV-19/India/HR-TF30/2020|EPI ISL 508503|B.1.36|India|2020-06-22	Asia|hCoV-19/India/TG-CCMB-AC222/2020|EPI ISL 539743|B.1.36|India|2020-08-18	0.0005069118	Asia
Asia|hCoV-19/India/GJ-GBRC-384a/2020|EPI ISL 524744|B.1.36|India|2020-06-22	Asia|hCoV-19/India/TG-CCMB-AC222/2020|EPI ISL 539743|B.1.36|India|2020-08-18	0.0005751020	Asia
Asia|hCoV-19/Hong Kong/HKU-200723-003/2020|EPI ISL 497770|B.1.275|Hong Kong|2020-06-22	Asia|hCoV-19/India/TG-CCMB-AC222/2020|EPI ISL 539743|B.1.36|India|2020-08-18	0.0008114216	Asia
Asia|hCoV-19/SaudiArabia/KAUST-JEDDAH1000/2020|EPI ISL 512874|B.1.247|Saudi Arabia|2020-06-23	Asia|hCoV-19/India/TG-CCMB-AC222/2020|EPI ISL 539743|B.1.36|India|2020-08-18	0.0004055165	Asia
Asia|hCoV-19/SaudiArabia/KAUST-JEDDAH999/2020|EPI ISL 513072|B.1.1|Saudi Arabia|2020-06-23	Asia|hCoV-19/India/TG-CCMB-AC222/2020|EPI ISL 539743|B.1.36|India|2020-08-18	0.0006422578	Asia
Asia|hCoV-19/SaudiArabia/KAUST-JEDDAH1033/2020|EPI ISL 512902|B.1.261|Saudi Arabia|2020-06-23	Asia|hCoV-19/India/TG-CCMB-AC222/2020|EPI ISL 539743|B.1.36|India|2020-08-18	0.0005407743	Asia
Asia|hCoV-19/SaudiArabia/KAUST-JEDDAH1031/2020|EPI ISL 512900|B.1.247|Saudi Arabia|2020-06-23	Asia|hCoV-19/India/TG-CCMB-AC222/2020|EPI ISL 539743|B.1.36|India|2020-08-18	0.0003717048	Asia
Asia|hCoV-19/Bangladesh/BCSIR-NILMRC-219/2020|EPI ISL 483707|B.1.1.316|Bangladesh|2020-06-24	Asia|hCoV-19/India/TG-CCMB-AC222/2020|EPI ISL 539743|B.1.36|India|2020-08-18	0.0006761807	Asia
Asia|hCoV-19/Bangladesh/BCSIR-NILMRC-216/2020|EPI ISL 483703|B.1.36|Bangladesh|2020-06-24	Asia|hCoV-19/India/TG-CCMB-AC222/2020|EPI ISL 539743|B.1.36|India|2020-08-18	0.0004731740	Asia
Asia|hCoV-19/South Korea/KCDC2558/2020|EPI ISL 514961|B.1.1|South Korea|2020-06-24	Asia|hCoV-19/India/TG-CCMB-AC222/2020|EPI ISL 539743|B.1.36|India|2020-08-18	0.0006423177	Asia
Asia|hCoV-19/South Korea/KCDC2557/2020|EPI ISL 514960|B.1.1|South Korea|2020-06-24	Asia|hCoV-19/India/TG-CCMB-AC222/2020|EPI ISL 539743|B.1.36|India|2020-08-18	0.0007100043	Asia
Asia|hCoV-19/Bangladesh/BCSIR-NILMRC-218/2020|EPI ISL 483705|B.1.1|Bangladesh|2020-06-24	Asia|hCoV-19/India/TG-CCMB-AC222/2020|EPI ISL 539743|B.1.36|India|2020-08-18	0.0007100043	Asia
Asia|hCoV-19/India/GJ-GBRC329/2020|EPI ISL 512064|B.1.36|India|2020-06-25	Asia|hCoV-19/India/TG-CCMB-AC222/2020|EPI ISL 539743|B.1.36|India|2020-08-18	0.0004055543	Asia
Asia|hCoV-19/India/GJ-GBRC357b/2020|EPI ISL 514607|B.1.36|India|2020-06-25	Asia|hCoV-19/India/TG-CCMB-AC222/2020|EPI ISL 539743|B.1.36|India|2020-08-18	0.0004393669	Asia
Asia|hCoV-19/India/GJ-GBRC355a/2020|EPI ISL 514603|B.1.36|India|2020-06-25	Asia|hCoV-19/India/TG-CCMB-AC222/2020|EPI ISL 539743|B.1.36|India|2020-08-18	0.0003379223	Asia
Asia|hCoV-19/India/GJ-GBRC356/2020|EPI ISL 514605|B.1.36|India|2020-06-25	Asia|hCoV-19/India/TG-CCMB-AC222/2020|EPI ISL 539743|B.1.36|India|2020-08-18	0.0004393390	Asia
Asia|hCoV-19/India/GJ-GBRC355b/2020|EPI ISL 514604|B.1.36|India|2020-06-25	Asia|hCoV-19/India/TG-CCMB-AC222/2020|EPI ISL 539743|B.1.36|India|2020-08-18	0.0003717332	Asia
Asia|hCoV-19/United Arab Emirates/529/2020|EPI ISL 528703|B.1.1.220|United Arab Emirates|2020-06-26	Asia|hCoV-19/India/TG-CCMB-AC222/2020|EPI ISL 539743|B.1.36|India|2020-08-18	0.0007776527	Asia
Asia|hCoV-19/Indonesia/JT-UGM-202538/2020|EPI ISL 525492|B.1.160|Indonesia|2020-06-26	Asia|hCoV-19/India/TG-CCMB-AC222/2020|EPI ISL 539743|B.1.36|India|2020-08-18	0.0005407582	Asia
Asia|hCoV-19/India/UP-MN32/2020|EPI ISL 508419|B.1.36|India|2020-06-27	Asia|hCoV-19/India/TG-CCMB-AC222/2020|EPI ISL 539743|B.1.36|India|2020-08-18	0.0004055234	Asia
Asia|hCoV-19/South Korea/KCDC2683/2020|EPI ISL 522464|B.1.275|South Korea|2020-06-27	Asia|hCoV-19/India/TG-CCMB-AC222/2020|EPI ISL 539743|B.1.36|India|2020-08-18	0.0006166507	Asia
Asia|hCoV-19/Indonesia/JB-TFRIC19-R30535/2020|EPI ISL 528747|B.1.1|Indonesia|2020-06-28	Asia|hCoV-19/India/TG-CCMB-AC222/2020|EPI ISL 539743|B.1.36|India|2020-08-18	0.0006085142	Asia
Asia|hCoV-19/India/GJ-GBRC283/2020|EPI ISL 495020|B.1.246|India|2020-06-28	Asia|hCoV-19/India/TG-CCMB-AC222/2020|EPI ISL 539743|B.1.36|India|2020-08-18	0.0004734782	Asia
Asia|hCoV-19/South Korea/KCDC2588/2020|EPI ISL 514991|B.1.1|South Korea|2020-06-29	Asia|hCoV-19/India/TG-CCMB-AC222/2020|EPI ISL 539743|B.1.36|India|2020-08-18	0.0007099354	Asia
Asia|hCoV-19/South Korea/KCDC2589/2020|EPI ISL 514992|B.1.1|South Korea|2020-06-29	Asia|hCoV-19/India/TG-CCMB-AC222/2020|EPI ISL 539743|B.1.36|India|2020-08-18	0.0007113664	Asia
Asia|hCoV-19/Israel/CVL1195/2020|EPI ISL 516904|B.1.3|Israel|2020-06-29	Asia|hCoV-19/India/TG-CCMB-AC222/2020|EPI ISL 539743|B.1.36|India|2020-08-18	0.0009952968	Asia
Asia|hCoV-19/India/GJ-GBRC284a/2020|EPI ISL 495021|B.1.36|India|2020-06-30	Asia|hCoV-19/India/TG-CCMB-AC222/2020|EPI ISL 539743|B.1.36|India|2020-08-18	0.0004055416	Asia
Asia|hCoV-19/India/GJ-GBRC284b/2020|EPI ISL 495022|B.1.36|India|2020-06-30	Asia|hCoV-19/India/TG-CCMB-AC222/2020|EPI ISL 539743|B.1.36|India|2020-08-18	0.0004393669	Asia
Asia|hCoV-19/United Arab Emirates/558/2020|EPI ISL 528705|B.1|United Arab Emirates|2020-06-30	Asia|hCoV-19/India/TG-CCMB-AC222/2020|EPI ISL 539743|B.1.36|India|2020-08-18	0.0005745844	Asia
Asia|hCoV-19/South Korea/KCDC2687/2020|EPI ISL 522467|B.1.1|South Korea|2020-06-30	Asia|hCoV-19/India/TG-CCMB-AC222/2020|EPI ISL 539743|B.1.36|India|2020-08-18	0.0006086789	Asia
Asia|hCoV-19/Hong Kong/HKU-200723-042/2020|EPI ISL 497809|B.1|Hong Kong|2020-07-01	Asia|hCoV-19/India/TG-CCMB-AC222/2020|EPI ISL 539743|B.1.36|India|2020-08-18	0.0008453519	Asia
Asia|hCoV-19/United Arab Emirates/581/2020|EPI ISL 528707|B.1|United Arab Emirates|2020-07-01	Asia|hCoV-19/India/TG-CCMB-AC222/2020|EPI ISL 539743|B.1.36|India|2020-08-18	0.0005746112	Asia
Asia|hCoV-19/South Korea/KCDC2689/2020|EPI ISL 522469|B.1|South Korea|2020-07-01	Asia|hCoV-19/India/TG-CCMB-AC222/2020|EPI ISL 539743|B.1.36|India|2020-08-18	0.0007102801	Asia
Asia|hCoV-19/India/GJ-GBRC285/2020|EPI ISL 495023|B.1.247|India|2020-07-02	Asia|hCoV-19/India/TG-CCMB-AC222/2020|EPI ISL 539743|B.1.36|India|2020-08-18	0.0004055354	Asia
Asia|hCoV-19/South Korea/KCDC2691/2020|EPI ISL 522471|B.1.1|South Korea|2020-07-02	Asia|hCoV-19/India/TG-CCMB-AC222/2020|EPI ISL 539743|B.1.36|India|2020-08-18	0.0007858705	Asia
Asia|hCoV-19/Hong Kong/HKU-200723-077/2020|EPI ISL 497844|B.1|Hong Kong|2020-07-03	Asia|hCoV-19/India/TG-CCMB-AC222/2020|EPI ISL 539743|B.1.36|India|2020-08-18	0.0006129482	Asia
Asia|hCoV-19/India/UT-IMT-AT52/2020|EPI ISL 560320|B.1.247|India|2020-07-03	Asia|hCoV-19/India/TG-CCMB-AC222/2020|EPI ISL 539743|B.1.36|India|2020-08-18	0.0004114103	Asia
Asia|hCoV-19/India/GJ-GBRC287/2020|EPI ISL 495025|B.1.5|India|2020-07-04	Asia|hCoV-19/India/TG-CCMB-AC222/2020|EPI ISL 539743|B.1.36|India|2020-08-18	0.0004731301	Asia
Asia|hCoV-19/South Korea/KCDC2695/2020|EPI ISL 522475|B.1.1|South Korea|2020-07-04	Asia|hCoV-19/India/TG-CCMB-AC222/2020|EPI ISL 539743|B.1.36|India|2020-08-18	0.0006426354	Asia
Asia|hCoV-19/South Korea/KCDC2694/2020|EPI ISL 522474|B.1.1|South Korea|2020-07-04	Asia|hCoV-19/India/TG-CCMB-AC222/2020|EPI ISL 539743|B.1.36|India|2020-08-18	0.0006090188	Asia
Asia|hCoV-19/South Korea/KCDC2697/2020|EPI ISL 522477|B.1.1|South Korea|2020-07-04	Asia|hCoV-19/India/TG-CCMB-AC222/2020|EPI ISL 539743|B.1.36|India|2020-08-18	0.0007121110	Asia
Asia|hCoV-19/South Korea/KCDC2698/2020|EPI ISL 522478|B.1.1|South Korea|2020-07-04	Asia|hCoV-19/India/TG-CCMB-AC222/2020|EPI ISL 539743|B.1.36|India|2020-08-18	0.0007122533	Asia
Asia|hCoV-19/Bangladesh/BCSIR-NILMRC-222/2020|EPI ISL 487362|B.1|Bangladesh|2020-07-06	Asia|hCoV-19/India/TG-CCMB-AC222/2020|EPI ISL 539743|B.1.36|India|2020-08-18	0.0006422391	Asia
Asia|hCoV-19/India/GJ-GBRC-392b/2020|EPI ISL 524759|B.1.160|India|2020-07-06	Asia|hCoV-19/India/TG-CCMB-AC222/2020|EPI ISL 539743|B.1.36|India|2020-08-18	0.0006084346	Asia
Asia|hCoV-19/India/GJ-GBRC-389a/2020|EPI ISL 524752|B.1.160.1|India|2020-07-06	Asia|hCoV-19/India/TG-CCMB-AC222/2020|EPI ISL 539743|B.1.36|India|2020-08-18	0.0005070062	Asia
Asia|hCoV-19/India/GJ-GBRC-391a/2020|EPI ISL 524756|B.1.36|India|2020-07-06	Asia|hCoV-19/India/TG-CCMB-AC222/2020|EPI ISL 539743|B.1.36|India|2020-08-18	0.0004731502	Asia
Asia|hCoV-19/Bangladesh/BCSIR-NILMRC-228/2020|EPI ISL 487368|B.1.159|Bangladesh|2020-07-06	Asia|hCoV-19/India/TG-CCMB-AC222/2020|EPI ISL 539743|B.1.36|India|2020-08-18	0.0006766125	Asia
Asia|hCoV-19/India/GJ-GBRC-389b/2020|EPI ISL 524753|B.1.160.1|India|2020-07-06	Asia|hCoV-19/India/TG-CCMB-AC222/2020|EPI ISL 539743|B.1.36|India|2020-08-18	0.0005746573	Asia
Asia|hCoV-19/Bangladesh/BCSIR-NILMRC-244/2020|EPI ISL 487384|B.1.1.316|Bangladesh|2020-07-06	Asia|hCoV-19/India/TG-CCMB-AC222/2020|EPI ISL 539743|B.1.36|India|2020-08-18	0.0006761378	Asia
Asia|hCoV-19/India/GJ-GBRC335a/2020|EPI ISL 512072|B.1.247|India|2020-07-06	Asia|hCoV-19/India/TG-CCMB-AC222/2020|EPI ISL 539743|B.1.36|India|2020-08-18	0.0003717269	Asia
Asia|hCoV-19/India/GJ-GBRC-394a/2020|EPI ISL 524762|B.1|India|2020-07-06	Asia|hCoV-19/India/TG-CCMB-AC222/2020|EPI ISL 539743|B.1.36|India|2020-08-18	0.0004731220	Asia
Asia|hCoV-19/Bangladesh/BCSIR-NILMRC-230/2020|EPI ISL 487372|B.1.1.316|Bangladesh|2020-07-06	Asia|hCoV-19/India/TG-CCMB-AC222/2020|EPI ISL 539743|B.1.36|India|2020-08-18	0.0007776064	Asia
Asia|hCoV-19/Bangladesh/BCSIR-NILMRC-259/2020|EPI ISL 498808|B.1.1.316|Bangladesh|2020-07-07	Asia|hCoV-19/India/TG-CCMB-AC222/2020|EPI ISL 539743|B.1.36|India|2020-08-18	0.0008114698	Asia
Asia|hCoV-19/Hong Kong/HKU-200723-015/2020|EPI ISL 497782|B.1.160|Hong Kong|2020-07-07	Asia|hCoV-19/India/TG-CCMB-AC222/2020|EPI ISL 539743|B.1.36|India|2020-08-18	0.0005069504	Asia
Asia|hCoV-19/Bangladesh/BCSIR-NILMRC-263/2020|EPI ISL 498267|B.1.1|Bangladesh|2020-07-07	Asia|hCoV-19/India/TG-CCMB-AC222/2020|EPI ISL 539743|B.1.36|India|2020-08-18	0.0006084424	Asia
Asia|hCoV-19/Bangladesh/BCSIR-NILMRC-250/2020|EPI ISL 490114|B.1.1|Bangladesh|2020-07-07	Asia|hCoV-19/India/TG-CCMB-AC222/2020|EPI ISL 539743|B.1.36|India|2020-08-18	0.0007099050	Asia
Asia|hCoV-19/South Korea/KCDC2708/2020|EPI ISL 522487|B.1.1|South Korea|2020-07-07	Asia|hCoV-19/India/TG-CCMB-AC222/2020|EPI ISL 539743|B.1.36|India|2020-08-18	0.0007098932	Asia
Asia|hCoV-19/Hong Kong/HKU-200723-084/2020|EPI ISL 497851|B.6|Hong Kong|2020-07-07	Asia|hCoV-19/India/TG-CCMB-AC222/2020|EPI ISL 539743|B.1.36|India|2020-08-18	0.0009217582	Asia
Asia|hCoV-19/South Korea/KCDC2638/2020|EPI ISL 515040|B.1.1|South Korea|2020-07-08	Asia|hCoV-19/India/TG-CCMB-AC222/2020|EPI ISL 539743|B.1.36|India|2020-08-18	0.0007100047	Asia
Asia|hCoV-19/South Korea/KCDC2709/2020|EPI ISL 522488|B.1.1|South Korea|2020-07-08	Asia|hCoV-19/India/TG-CCMB-AC222/2020|EPI ISL 539743|B.1.36|India|2020-08-18	0.0007437475	Asia
Asia|hCoV-19/Hong Kong/HKU-200723-050/2020|EPI ISL 497817|B.1.1|Hong Kong|2020-07-08	Asia|hCoV-19/India/TG-CCMB-AC222/2020|EPI ISL 539743|B.1.36|India|2020-08-18	0.0006482624	Asia
Asia|hCoV-19/Hong Kong/HKU-200723-068/2020|EPI ISL 497835|B.1.1|Hong Kong|2020-07-08	Asia|hCoV-19/India/TG-CCMB-AC222/2020|EPI ISL 539743|B.1.36|India|2020-08-18	0.0007506887	Asia
Asia|hCoV-19/India/GJ-GBRC338b/2020|EPI ISL 512076|B.1.247|India|2020-07-09	Asia|hCoV-19/India/TG-CCMB-AC222/2020|EPI ISL 539743|B.1.36|India|2020-08-18	0.0004731297	Asia
Asia|hCoV-19/India/GJ-GBRC-375/2020|EPI ISL 524732|B.1.247|India|2020-07-09	Asia|hCoV-19/India/TG-CCMB-AC222/2020|EPI ISL 539743|B.1.36|India|2020-08-18	0.0005069741	Asia
Asia|hCoV-19/India/GJ-GBRC338a/2020|EPI ISL 512075|B.1.247|India|2020-07-09	Asia|hCoV-19/India/TG-CCMB-AC222/2020|EPI ISL 539743|B.1.36|India|2020-08-18	0.0005069741	Asia
Asia|hCoV-19/India/GJ-GBRC-339/2020|EPI ISL 512077|B.1.247|India|2020-07-09	Asia|hCoV-19/India/TG-CCMB-AC222/2020|EPI ISL 539743|B.1.36|India|2020-08-18	0.0006089158	Asia
Asia|hCoV-19/India/GJ-GBRC337a/2020|EPI ISL 514435|B.1.247|India|2020-07-09	Asia|hCoV-19/India/TG-CCMB-AC222/2020|EPI ISL 539743|B.1.36|India|2020-08-18	0.0004732080	Asia
Asia|hCoV-19/India/GJ-GBRC337b/2020|EPI ISL 514436|B.1.247|India|2020-07-09	Asia|hCoV-19/India/TG-CCMB-AC222/2020|EPI ISL 539743|B.1.36|India|2020-08-18	0.0005070426	Asia
Asia|hCoV-19/India/GJ-GBRC340/2020|EPI ISL 514437|B.1.247|India|2020-07-09	Asia|hCoV-19/India/TG-CCMB-AC222/2020|EPI ISL 539743|B.1.36|India|2020-08-18	0.0004398742	Asia
Asia|hCoV-19/South Korea/KCDC2711/2020|EPI ISL 522490|A|South Korea|2020-07-10	Asia|hCoV-19/India/TG-CCMB-AC222/2020|EPI ISL 539743|B.1.36|India|2020-08-18	0.0009561420	Asia
Asia|hCoV-19/Hong Kong/HKU-200723-069/2020|EPI ISL 497836|B.1.1|Hong Kong|2020-07-10	Asia|hCoV-19/India/TG-CCMB-AC222/2020|EPI ISL 539743|B.1.36|India|2020-08-18	0.0006482627	Asia
Asia|hCoV-19/Hong Kong/HKU-200723-092/2020|EPI ISL 497859|B.1.1|Hong Kong|2020-07-10	Asia|hCoV-19/India/TG-CCMB-AC222/2020|EPI ISL 539743|B.1.36|India|2020-08-18	0.0006203749	Asia
Asia|hCoV-19/Hong Kong/HKU-200723-001/2020|EPI ISL 497768|B.6|Hong Kong|2020-07-10	Asia|hCoV-19/India/TG-CCMB-AC222/2020|EPI ISL 539743|B.1.36|India|2020-08-18	0.0010001556	Asia
Asia|hCoV-19/India/GJ-GBRC-387a/2020|EPI ISL 524749|B.4|India|2020-07-11	Asia|hCoV-19/India/TG-CCMB-AC222/2020|EPI ISL 539743|B.1.36|India|2020-08-18	0.0009807019	Asia
Asia|hCoV-19/South Korea/KCDC2650/2020|EPI ISL 515052|B.1.1|South Korea|2020-07-11	Asia|hCoV-19/India/TG-CCMB-AC222/2020|EPI ISL 539743|B.1.36|India|2020-08-18	0.0006761177	Asia
Asia|hCoV-19/India/GJ-GBRC-388/2020|EPI ISL 524751|B.1.36|India|2020-07-11	Asia|hCoV-19/India/TG-CCMB-AC222/2020|EPI ISL 539743|B.1.36|India|2020-08-18	0.0004731661	Asia
Asia|hCoV-19/India/GJ-GBRC-385/2020|EPI ISL 524746|B.4|India|2020-07-11	Asia|hCoV-19/India/TG-CCMB-AC222/2020|EPI ISL 539743|B.1.36|India|2020-08-18	0.0010145868	Asia
Asia|hCoV-19/India/GJ-GBRC-387b/2020|EPI ISL 524750|B.4|India|2020-07-11	Asia|hCoV-19/India/TG-CCMB-AC222/2020|EPI ISL 539743|B.1.36|India|2020-08-18	0.0010145395	Asia
Asia|hCoV-19/India/GJ-GBRC-386b/2020|EPI ISL 524748|B.1.36|India|2020-07-11	Asia|hCoV-19/India/TG-CCMB-AC222/2020|EPI ISL 539743|B.1.36|India|2020-08-18	0.0004058921	Asia
Asia|hCoV-19/India/GJ-GBRC-386a/2020|EPI ISL 524747|B.1.36|India|2020-07-11	Asia|hCoV-19/India/TG-CCMB-AC222/2020|EPI ISL 539743|B.1.36|India|2020-08-18	0.0003382037	Asia
Asia|hCoV-19/India/GJ-GBRC-377a/2020|EPI ISL 524735|B.1.36|India|2020-07-11	Asia|hCoV-19/India/TG-CCMB-AC222/2020|EPI ISL 539743|B.1.36|India|2020-08-18	0.0004398221	Asia
Asia|hCoV-19/South Korea/KCDC2721/2020|EPI ISL 522500|A|South Korea|2020-07-11	Asia|hCoV-19/India/TG-CCMB-AC222/2020|EPI ISL 539743|B.1.36|India|2020-08-18	0.0009134191	Asia
Asia|hCoV-19/Bangladesh/BCSIR-NILMRC-344/2020|EPI ISL 498803|B.1.1|Bangladesh|2020-07-12	Asia|hCoV-19/India/TG-CCMB-AC222/2020|EPI ISL 539743|B.1.36|India|2020-08-18	0.0007776983	Asia
Asia|hCoV-19/Singapore/745/2020|EPI ISL 500572|B.1.1|Singapore|2020-07-12	Asia|hCoV-19/India/TG-CCMB-AC222/2020|EPI ISL 539743|B.1.36|India|2020-08-18	0.0007480730	Asia
Asia|hCoV-19/South Korea/KCDC2722/2020|EPI ISL 522501|A|South Korea|2020-07-12	Asia|hCoV-19/India/TG-CCMB-AC222/2020|EPI ISL 539743|B.1.36|India|2020-08-18	0.0009134816	Asia
Asia|hCoV-19/South Korea/KCDC2716/2020|EPI ISL 522495|B.1.1|South Korea|2020-07-12	Asia|hCoV-19/India/TG-CCMB-AC222/2020|EPI ISL 539743|B.1.36|India|2020-08-18	0.0007449158	Asia
Asia|hCoV-19/South Korea/KCDC2719/2020|EPI ISL 522498|B.1.1|South Korea|2020-07-12	Asia|hCoV-19/India/TG-CCMB-AC222/2020|EPI ISL 539743|B.1.36|India|2020-08-18	0.0007118971	Asia
Asia|hCoV-19/South Korea/KCDC2717/2020|EPI ISL 522496|B.1.1|South Korea|2020-07-12	Asia|hCoV-19/India/TG-CCMB-AC222/2020|EPI ISL 539743|B.1.36|India|2020-08-18	0.0007462804	Asia
Asia|hCoV-19/Hong Kong/HKU-200723-048/2020|EPI ISL 497815|B.1.1|Hong Kong|2020-07-12	Asia|hCoV-19/India/TG-CCMB-AC222/2020|EPI ISL 539743|B.1.36|India|2020-08-18	0.0006482621	Asia
Asia|hCoV-19/Hong Kong/HKU-200723-071/2020|EPI ISL 497838|B.1.1|Hong Kong|2020-07-12	Asia|hCoV-19/India/TG-CCMB-AC222/2020|EPI ISL 539743|B.1.36|India|2020-08-18	0.0005511769	Asia
Asia|hCoV-19/South Korea/KCDC2715/2020|EPI ISL 522494|B.1.1|South Korea|2020-07-12	Asia|hCoV-19/India/TG-CCMB-AC222/2020|EPI ISL 539743|B.1.36|India|2020-08-18	0.0008271046	Asia
Asia|hCoV-19/South Korea/KCDC2723/2020|EPI ISL 522502|B.6|South Korea|2020-07-13	Asia|hCoV-19/India/TG-CCMB-AC222/2020|EPI ISL 539743|B.1.36|India|2020-08-18	0.0009467357	Asia
Asia|hCoV-19/Singapore/777/2020|EPI ISL 509387|B.1.247|Singapore|2020-07-13	Asia|hCoV-19/India/TG-CCMB-AC222/2020|EPI ISL 539743|B.1.36|India|2020-08-18	0.0005746573	Asia
Asia|hCoV-19/South Korea/KCDC2653/2020|EPI ISL 516783|A|South Korea|2020-07-13	Asia|hCoV-19/India/TG-CCMB-AC222/2020|EPI ISL 539743|B.1.36|India|2020-08-18	0.0009144748	Asia
Asia|hCoV-19/India/TG-CCMB-W900/2020|EPI ISL 528833|B.1.1.8|India|2020-07-14	Asia|hCoV-19/India/TG-CCMB-AC222/2020|EPI ISL 539743|B.1.36|India|2020-08-18	0.0008452983	Asia
Asia|hCoV-19/India/TG-CCMB-W855/2020|EPI ISL 528827|B.1.1.8|India|2020-07-14	Asia|hCoV-19/India/TG-CCMB-AC222/2020|EPI ISL 539743|B.1.36|India|2020-08-18	0.0008452842	Asia
Asia|hCoV-19/India/TG-CCMB-X59/2020|EPI ISL 528861|B.1.1|India|2020-07-14	Asia|hCoV-19/India/TG-CCMB-AC222/2020|EPI ISL 539743|B.1.36|India|2020-08-18	0.0008114833	Asia
Asia|hCoV-19/Bangladesh/BCSIR-NILMRC-287/2020|EPI ISL 504177|B.1|Bangladesh|2020-07-14	Asia|hCoV-19/India/TG-CCMB-AC222/2020|EPI ISL 539743|B.1.36|India|2020-08-18	0.0006084708	Asia
Asia|hCoV-19/India/TG-CCMB-W842/2020|EPI ISL 528823|B.1.1.8|India|2020-07-14	Asia|hCoV-19/India/TG-CCMB-AC222/2020|EPI ISL 539743|B.1.36|India|2020-08-18	0.0009808385	Asia
Asia|hCoV-19/India/TG-CCMB-X65/2020|EPI ISL 528862|B.1.1.8|India|2020-07-14	Asia|hCoV-19/India/TG-CCMB-AC222/2020|EPI ISL 539743|B.1.36|India|2020-08-18	0.0007437697	Asia
Asia|hCoV-19/India/TG-CCMB-W908/2020|EPI ISL 528835|B.1.1.8|India|2020-07-14	Asia|hCoV-19/India/TG-CCMB-AC222/2020|EPI ISL 539743|B.1.36|India|2020-08-18	0.0007775702	Asia
Asia|hCoV-19/India/TG-CCMB-X86/2020|EPI ISL 528865|B.1.1.8|India|2020-07-14	Asia|hCoV-19/India/TG-CCMB-AC222/2020|EPI ISL 539743|B.1.36|India|2020-08-18	0.0008453377	Asia
Asia|hCoV-19/South Korea/KCDC2731/2020|EPI ISL 522510|B.1.160|South Korea|2020-07-14	Asia|hCoV-19/India/TG-CCMB-AC222/2020|EPI ISL 539743|B.1.36|India|2020-08-18	0.0005407925	Asia
Asia|hCoV-19/India/TG-CCMB-X110/2020|EPI ISL 528845|B.1.1.8|India|2020-07-15	Asia|hCoV-19/India/TG-CCMB-AC222/2020|EPI ISL 539743|B.1.36|India|2020-08-18	0.0008114699	Asia
Asia|hCoV-19/Bangladesh/BCSIR-NILMRC-343/2020|EPI ISL 504184|B.1.247|Bangladesh|2020-07-15	Asia|hCoV-19/India/TG-CCMB-AC222/2020|EPI ISL 539743|B.1.36|India|2020-08-18	0.0005746380	Asia
Asia|hCoV-19/Bangladesh/BCSIR-NILMRC-350/2020|EPI ISL 514228|B.1.1|Bangladesh|2020-07-15	Asia|hCoV-19/India/TG-CCMB-AC222/2020|EPI ISL 539743|B.1.36|India|2020-08-18	0.0007776983	Asia
Asia|hCoV-19/Bangladesh/BCSIR-NILMRC-341/2020|EPI ISL 498802|B.1.1.316|Bangladesh|2020-07-15	Asia|hCoV-19/India/TG-CCMB-AC222/2020|EPI ISL 539743|B.1.36|India|2020-08-18	0.0007776425	Asia
Asia|hCoV-19/India/TG-CCMB-X112/2020|EPI ISL 528847|B.1.1.8|India|2020-07-15	Asia|hCoV-19/India/TG-CCMB-AC222/2020|EPI ISL 539743|B.1.36|India|2020-08-18	0.0008792103	Asia
Asia|hCoV-19/Bangladesh/BCSIR-NILMRC-346/2020|EPI ISL 498805|B.1.1.316|Bangladesh|2020-07-15	Asia|hCoV-19/India/TG-CCMB-AC222/2020|EPI ISL 539743|B.1.36|India|2020-08-18	0.0006761378	Asia
Asia|hCoV-19/Zhejiang/SX0715/2020|EPI ISL 497950|B.1.1|China|2020-07-15	Asia|hCoV-19/India/TG-CCMB-AC222/2020|EPI ISL 539743|B.1.36|India|2020-08-18	0.0006422688	Asia
Asia|hCoV-19/India/TG-CCMB-X115/2020|EPI ISL 528849|B.1.1.8|India|2020-07-15	Asia|hCoV-19/India/TG-CCMB-AC222/2020|EPI ISL 539743|B.1.36|India|2020-08-18	0.0007437821	Asia
Asia|hCoV-19/India/TG-CCMB-X103/2020|EPI ISL 528844|B.1.1|India|2020-07-15	Asia|hCoV-19/India/TG-CCMB-AC222/2020|EPI ISL 539743|B.1.36|India|2020-08-18	0.0007099592	Asia
Asia|hCoV-19/South Korea/KCDC2736/2020|EPI ISL 522515|B.1.1|South Korea|2020-07-16	Asia|hCoV-19/India/TG-CCMB-AC222/2020|EPI ISL 539743|B.1.36|India|2020-08-18	0.0006422878	Asia
Asia|hCoV-19/India/UT-IMT-BB45/2020|EPI ISL 560321|B.1.247|India|2020-07-17	Asia|hCoV-19/India/TG-CCMB-AC222/2020|EPI ISL 539743|B.1.36|India|2020-08-18	0.0003388915	Asia
Asia|hCoV-19/Bangladesh/BCSIR-NILMRC-291/2020|EPI ISL 498550|B.1.1.316|Bangladesh|2020-07-18	Asia|hCoV-19/India/TG-CCMB-AC222/2020|EPI ISL 539743|B.1.36|India|2020-08-18	0.0007776064	Asia
Asia|hCoV-19/Bangladesh/BCSIR-NILMRC-298/2020|EPI ISL 498785|B.1.1|Bangladesh|2020-07-18	Asia|hCoV-19/India/TG-CCMB-AC222/2020|EPI ISL 539743|B.1.36|India|2020-08-18	0.0007437475	Asia
Asia|hCoV-19/Bangladesh/BCSIR-NILMRC-297/2020|EPI ISL 498784|B.1.1|Bangladesh|2020-07-18	Asia|hCoV-19/India/TG-CCMB-AC222/2020|EPI ISL 539743|B.1.36|India|2020-08-18	0.0007776657	Asia
Asia|hCoV-19/Bangladesh/BCSIR-NILMRC-305/2020|EPI ISL 498818|B.1.1|Bangladesh|2020-07-18	Asia|hCoV-19/India/TG-CCMB-AC222/2020|EPI ISL 539743|B.1.36|India|2020-08-18	0.0009806558	Asia
Asia|hCoV-19/Bangladesh/BCSIR-NILMRC-295/2020|EPI ISL 504179|B.1.1.316|Bangladesh|2020-07-18	Asia|hCoV-19/India/TG-CCMB-AC222/2020|EPI ISL 539743|B.1.36|India|2020-08-18	0.0007099713	Asia
Asia|hCoV-19/Hong Kong/VM20060346/2020|EPI ISL 539812|B.1.255|Hong Kong|2020-07-19	Asia|hCoV-19/India/TG-CCMB-AC222/2020|EPI ISL 539743|B.1.36|India|2020-08-18	0.0007775963	Asia
Asia|hCoV-19/Bangladesh/BCSIR-NILMRC-311/2020|EPI ISL 498830|B.1.1|Bangladesh|2020-07-19	Asia|hCoV-19/India/TG-CCMB-AC222/2020|EPI ISL 539743|B.1.36|India|2020-08-18	0.0009806558	Asia
Asia|hCoV-19/Bangladesh/BCSIR-NILMRC-274/2020|EPI ISL 498274|B.1.1|Bangladesh|2020-07-19	Asia|hCoV-19/India/TG-CCMB-AC222/2020|EPI ISL 539743|B.1.36|India|2020-08-18	0.0007100042	Asia
Asia|hCoV-19/Hong Kong/VM20060398/2020|EPI ISL 539811|B.1.36|Hong Kong|2020-07-19	Asia|hCoV-19/India/TG-CCMB-AC222/2020|EPI ISL 539743|B.1.36|India|2020-08-18	0.0005069269	Asia
Asia|hCoV-19/Hong Kong/HKU-200723-109/2020|EPI ISL 510540|B.1.1|Hong Kong|2020-07-19	Asia|hCoV-19/India/TG-CCMB-AC222/2020|EPI ISL 539743|B.1.36|India|2020-08-18	0.0008790349	Asia
Asia|hCoV-19/Bangladesh/BCSIR-NILMRC-312/2020|EPI ISL 498892|B.1.1.316|Bangladesh|2020-07-20	Asia|hCoV-19/India/TG-CCMB-AC222/2020|EPI ISL 539743|B.1.36|India|2020-08-18	0.0008453782	Asia
Asia|hCoV-19/Hong Kong/HKU-200723-108/2020|EPI ISL 510539|B.1.1|Hong Kong|2020-07-20	Asia|hCoV-19/India/TG-CCMB-AC222/2020|EPI ISL 539743|B.1.36|India|2020-08-18	0.0007099051	Asia
Asia|hCoV-19/Hong Kong/VM20061555/2020|EPI ISL 539803|B.1.1|Hong Kong|2020-07-20	Asia|hCoV-19/India/TG-CCMB-AC222/2020|EPI ISL 539743|B.1.36|India|2020-08-18	0.0006761091	Asia
Asia|hCoV-19/Israel/CVL-n25955/2020|EPI ISL 514282|B.1.3|Israel|2020-07-20	Asia|hCoV-19/India/TG-CCMB-AC222/2020|EPI ISL 539743|B.1.36|India|2020-08-18	0.0010858439	Asia
Asia|hCoV-19/Bangladesh/BCSIR-NILMRC-384/2020|EPI ISL 514252|B.1.1.316|Bangladesh|2020-07-21	Asia|hCoV-19/India/TG-CCMB-AC222/2020|EPI ISL 539743|B.1.36|India|2020-08-18	0.0007776412	Asia
Asia|hCoV-19/Bangladesh/BCSIR-NILMRC-283/2020|EPI ISL 498815|B.1.1|Bangladesh|2020-07-21	Asia|hCoV-19/India/TG-CCMB-AC222/2020|EPI ISL 539743|B.1.36|India|2020-08-18	0.0008791693	Asia
Asia|hCoV-19/Bangladesh/BCSIR-NILMRC-385/2020|EPI ISL 514242|B.1.1|Bangladesh|2020-07-21	Asia|hCoV-19/India/TG-CCMB-AC222/2020|EPI ISL 539743|B.1.36|India|2020-08-18	0.0007438292	Asia
Asia|hCoV-19/Bangladesh/BCSIR-NILMRC-365/2020|EPI ISL 514238|B.1.1|Bangladesh|2020-07-21	Asia|hCoV-19/India/TG-CCMB-AC222/2020|EPI ISL 539743|B.1.36|India|2020-08-18	0.0009129750	Asia
Asia|hCoV-19/Bangladesh/BCSIR-NILMRC-281/2020|EPI ISL 498814|B.1.1.316|Bangladesh|2020-07-21	Asia|hCoV-19/India/TG-CCMB-AC222/2020|EPI ISL 539743|B.1.36|India|2020-08-18	0.0007438640	Asia
Asia|hCoV-19/Sri Lanka/CDR-KK57/2020|EPI ISL 525486|B.1|Sri Lanka|2020-07-21	Asia|hCoV-19/India/TG-CCMB-AC222/2020|EPI ISL 539743|B.1.36|India|2020-08-18	0.0008454483	Asia
Asia|hCoV-19/Sri Lanka/CDR-KK230/2020|EPI ISL 525489|B.1|Sri Lanka|2020-07-21	Asia|hCoV-19/India/TG-CCMB-AC222/2020|EPI ISL 539743|B.1.36|India|2020-08-18	0.0009471608	Asia
Asia|hCoV-19/South Korea/KCDC2654/2020|EPI ISL 516784|A|South Korea|2020-07-21	Asia|hCoV-19/India/TG-CCMB-AC222/2020|EPI ISL 539743|B.1.36|India|2020-08-18	0.0009138099	Asia
Asia|hCoV-19/South Korea/KCDC2655/2020|EPI ISL 516785|A|South Korea|2020-07-21	Asia|hCoV-19/India/TG-CCMB-AC222/2020|EPI ISL 539743|B.1.36|India|2020-08-18	0.0008799207	Asia
Asia|hCoV-19/Singapore/718/2020|EPI ISL 498616|B.1.1|Singapore|2020-07-21	Asia|hCoV-19/India/TG-CCMB-AC222/2020|EPI ISL 539743|B.1.36|India|2020-08-18	0.0007131092	Asia
Asia|hCoV-19/Liaoning/IVDC-04/2020|EPI ISL 498691|B.1.1|China|2020-07-22	Asia|hCoV-19/India/TG-CCMB-AC222/2020|EPI ISL 539743|B.1.36|India|2020-08-18	0.0007775936	Asia
Asia|hCoV-19/Bangladesh/NGRI-NSTU-02/2020|EPI ISL 514434|B.1.36|Bangladesh|2020-07-22	Asia|hCoV-19/India/TG-CCMB-AC222/2020|EPI ISL 539743|B.1.36|India|2020-08-18	0.0005070062	Asia
Asia|hCoV-19/Bangladesh/NGRI-NSTU-05/2020|EPI ISL 514441|B.1.36|Bangladesh|2020-07-23	Asia|hCoV-19/India/TG-CCMB-AC222/2020|EPI ISL 539743|B.1.36|India|2020-08-18	0.0004731520	Asia
Asia|hCoV-19/Indonesia/JB-TFRIC19-R48875/2020|EPI ISL 528752|B.1.247|Indonesia|2020-07-23	Asia|hCoV-19/India/TG-CCMB-AC222/2020|EPI ISL 539743|B.1.36|India|2020-08-18	0.0005408269	Asia
Asia|hCoV-19/Bangladesh/BCSIR-NILMRC-363/2020|EPI ISL 514236|B.1.1|Bangladesh|2020-07-24	Asia|hCoV-19/India/TG-CCMB-AC222/2020|EPI ISL 539743|B.1.36|India|2020-08-18	0.0009467642	Asia
Asia|hCoV-19/Bangladesh/BCSIR-NILMRC-359/2020|EPI ISL 514233|B.1.1.316|Bangladesh|2020-07-24	Asia|hCoV-19/India/TG-CCMB-AC222/2020|EPI ISL 539743|B.1.36|India|2020-08-18	0.0007776557	Asia
Asia|hCoV-19/Bangladesh/BCSIR-NILMRC-361/2020|EPI ISL 514234|B.1.1|Bangladesh|2020-07-24	Asia|hCoV-19/India/TG-CCMB-AC222/2020|EPI ISL 539743|B.1.36|India|2020-08-18	0.0006422879	Asia
Asia|hCoV-19/Indonesia/JB-TFRIC19-R49542/2020|EPI ISL 528750|B.1.246|Indonesia|2020-07-25	Asia|hCoV-19/India/TG-CCMB-AC222/2020|EPI ISL 539743|B.1.36|India|2020-08-18	0.0005755646	Asia
Asia|hCoV-19/Indonesia/JK-NIHRD-MI41613/2020|EPI ISL 538504|B.1.1|Indonesia|2020-07-27	Asia|hCoV-19/India/TG-CCMB-AC222/2020|EPI ISL 539743|B.1.36|India|2020-08-18	0.0007099713	Asia
Asia|hCoV-19/India/GJ-GBRC333/2020|EPI ISL 512069|B.1.36|India|2020-07-27	Asia|hCoV-19/India/TG-CCMB-AC222/2020|EPI ISL 539743|B.1.36|India|2020-08-18	0.0005408590	Asia
Asia|hCoV-19/India/GJ-GBRC331/2020|EPI ISL 512066|B.1.36|India|2020-07-27	Asia|hCoV-19/India/TG-CCMB-AC222/2020|EPI ISL 539743|B.1.36|India|2020-08-18	0.0005746841	Asia
Asia|hCoV-19/India/GJ-GBRC332b/2020|EPI ISL 512068|B.1.36|India|2020-07-27	Asia|hCoV-19/India/TG-CCMB-AC222/2020|EPI ISL 539743|B.1.36|India|2020-08-18	0.0004735602	Asia
Asia|hCoV-19/India/GJ-GBRC332a/2020|EPI ISL 512067|B.1.36|India|2020-07-27	Asia|hCoV-19/India/TG-CCMB-AC222/2020|EPI ISL 539743|B.1.36|India|2020-08-18	0.0004735461	Asia
Asia|hCoV-19/Indonesia/PA-NIHRD-PME4306/2020|EPI ISL 538512|B|Indonesia|2020-07-30	Asia|hCoV-19/India/TG-CCMB-AC222/2020|EPI ISL 539743|B.1.36|India|2020-08-18	0.0009129286	Asia
Asia|hCoV-19/South Korea/KCDC2810/2020|EPI ISL 526744|B.1.160|South Korea|2020-07-31	Asia|hCoV-19/India/TG-CCMB-AC222/2020|EPI ISL 539743|B.1.36|India|2020-08-18	0.0005407421	Asia
Asia|hCoV-19/Bangladesh/BCSIR-NILMRC-372/2020|EPI ISL 514249|B.1.1|Bangladesh|2020-07-31	Asia|hCoV-19/India/TG-CCMB-AC222/2020|EPI ISL 539743|B.1.36|India|2020-08-18	0.0006422879	Asia
Asia|hCoV-19/SaudiArabia/KAUST-JEDDAH473/2020|EPI ISL 512927|B.1.246|Saudi Arabia|2020-08-04	Asia|hCoV-19/India/TG-CCMB-AC222/2020|EPI ISL 539743|B.1.36|India|2020-08-18	0.0003717048	Asia
Asia|hCoV-19/SaudiArabia/KAUST-JEDDAH466/2020|EPI ISL 512921|B.1.246|Saudi Arabia|2020-08-04	Asia|hCoV-19/India/TG-CCMB-AC222/2020|EPI ISL 539743|B.1.36|India|2020-08-18	0.0003379065	Asia
Asia|hCoV-19/SaudiArabia/KAUST-JEDDAH468/2020|EPI ISL 512923|A|Saudi Arabia|2020-08-04	Asia|hCoV-19/India/TG-CCMB-AC222/2020|EPI ISL 539743|B.1.36|India|2020-08-18	0.0007775337	Asia
Asia|hCoV-19/SaudiArabia/KAUST-JEDDAH467/2020|EPI ISL 512922|A|Saudi Arabia|2020-08-04	Asia|hCoV-19/India/TG-CCMB-AC222/2020|EPI ISL 539743|B.1.36|India|2020-08-18	0.0007437126	Asia
Asia|hCoV-19/SaudiArabia/KAUST-JEDDAH462/2020|EPI ISL 512920|B.1.247|Saudi Arabia|2020-08-04	Asia|hCoV-19/India/TG-CCMB-AC222/2020|EPI ISL 539743|B.1.36|India|2020-08-18	0.0004082919	Asia
Asia|hCoV-19/SaudiArabia/KAUST-JEDDAH469/2020|EPI ISL 512924|B.1.246|Saudi Arabia|2020-08-04	Asia|hCoV-19/India/TG-CCMB-AC222/2020|EPI ISL 539743|B.1.36|India|2020-08-18	0.0003402408	Asia
Asia|hCoV-19/Indonesia/KS-NIHRD-PME4900/2020|EPI ISL 538510|B.1.247|Indonesia|2020-08-06	Asia|hCoV-19/India/TG-CCMB-AC222/2020|EPI ISL 539743|B.1.36|India|2020-08-18	0.0005407581	Asia
Asia|hCoV-19/Singapore/828/2020|EPI ISL 516828|B.1.247|Singapore|2020-08-07	Asia|hCoV-19/India/TG-CCMB-AC222/2020|EPI ISL 539743|B.1.36|India|2020-08-18	0.0004489561	Asia
Asia|hCoV-19/India/TG-CCMB-R91/2020|EPI ISL 539625|B.1.1.8|India|2020-08-09	Asia|hCoV-19/India/TG-CCMB-AC222/2020|EPI ISL 539743|B.1.36|India|2020-08-18	0.0008791964	Asia
Asia|hCoV-19/India/TG-CCMB-R220/2020|EPI ISL 539621|B.1.1.8|India|2020-08-09	Asia|hCoV-19/India/TG-CCMB-AC222/2020|EPI ISL 539743|B.1.36|India|2020-08-18	0.0008115076	Asia
Asia|hCoV-19/India/TG-CCMB-R159/2020|EPI ISL 539622|B.1.1.8|India|2020-08-09	Asia|hCoV-19/India/TG-CCMB-AC222/2020|EPI ISL 539743|B.1.36|India|2020-08-18	0.0008114940	Asia
Asia|hCoV-19/India/TG-CCMB-R187/2020|EPI ISL 539679|B.1.1.8|India|2020-08-09	Asia|hCoV-19/India/TG-CCMB-AC222/2020|EPI ISL 539743|B.1.36|India|2020-08-18	0.0008113942	Asia
Asia|hCoV-19/India/TG-CCMB-R249/2020|EPI ISL 539620|B.1.1.8|India|2020-08-09	Asia|hCoV-19/India/TG-CCMB-AC222/2020|EPI ISL 539743|B.1.36|India|2020-08-18	0.0008114698	Asia
Asia|hCoV-19/India/TG-CCMB-R208/2020|EPI ISL 539624|B.1.1.8|India|2020-08-09	Asia|hCoV-19/India/TG-CCMB-AC222/2020|EPI ISL 539743|B.1.36|India|2020-08-18	0.0007776426	Asia
Asia|hCoV-19/India/TG-CCMB-R305/2020|EPI ISL 539643|B.1.1.8|India|2020-08-09	Asia|hCoV-19/India/TG-CCMB-AC222/2020|EPI ISL 539743|B.1.36|India|2020-08-18	0.0008791660	Asia
Asia|hCoV-19/India/TG-CCMB-R217/2020|EPI ISL 539644|B.1.1.8|India|2020-08-09	Asia|hCoV-19/India/TG-CCMB-AC222/2020|EPI ISL 539743|B.1.36|India|2020-08-18	0.0008454557	Asia
Asia|hCoV-19/India/TG-CCMB-R286/2020|EPI ISL 539745|B.1.1.8|India|2020-08-09	Asia|hCoV-19/India/TG-CCMB-AC222/2020|EPI ISL 539743|B.1.36|India|2020-08-18	0.0010147627	Asia
Asia|hCoV-19/India/TG-CCMB-R178/2020|EPI ISL 539623|B.1.1.8|India|2020-08-09	Asia|hCoV-19/India/TG-CCMB-AC222/2020|EPI ISL 539743|B.1.36|India|2020-08-18	0.0008116893	Asia
Asia|hCoV-19/India/TG-CCMB-R394/2020|EPI ISL 539630|B.1.1.8|India|2020-08-09	Asia|hCoV-19/India/TG-CCMB-AC222/2020|EPI ISL 539743|B.1.36|India|2020-08-18	0.0008793847	Asia
Asia|hCoV-19/India/TG-CCMB-AA33/2020|EPI ISL 539668|B.1.1|India|2020-08-10	Asia|hCoV-19/India/TG-CCMB-AC222/2020|EPI ISL 539743|B.1.36|India|2020-08-18	0.0008114698	Asia
Asia|hCoV-19/India/TG-CCMB-AA19/2020|EPI ISL 539680|B.1.1.8|India|2020-08-10	Asia|hCoV-19/India/TG-CCMB-AC222/2020|EPI ISL 539743|B.1.36|India|2020-08-18	0.0008791136	Asia
Asia|hCoV-19/India/TG-CCMB-AA102/2020|EPI ISL 539677|B.1.1.8|India|2020-08-10	Asia|hCoV-19/India/TG-CCMB-AC222/2020|EPI ISL 539743|B.1.36|India|2020-08-18	0.0009129716	Asia
Asia|hCoV-19/Indonesia/YO-UGM-781481/2020|EPI ISL 516829|B.1.247|Indonesia|2020-08-10	Asia|hCoV-19/India/TG-CCMB-AC222/2020|EPI ISL 539743|B.1.36|India|2020-08-18	0.0006760662	Asia
Asia|hCoV-19/India/TG-CCMB-AA227/2020|EPI ISL 539645|B.1.1.8|India|2020-08-10	Asia|hCoV-19/India/TG-CCMB-AC222/2020|EPI ISL 539743|B.1.36|India|2020-08-18	0.0008791546	Asia
Asia|hCoV-19/India/TG-CCMB-AA147/2020|EPI ISL 539616|B.1.1.8|India|2020-08-10	Asia|hCoV-19/India/TG-CCMB-AC222/2020|EPI ISL 539743|B.1.36|India|2020-08-18	0.0007099263	Asia
Asia|hCoV-19/India/TG-CCMB-AA41/2020|EPI ISL 539739|B.1.247|India|2020-08-10	Asia|hCoV-19/India/TG-CCMB-AC222/2020|EPI ISL 539743|B.1.36|India|2020-08-18	0.0004731661	Asia
Asia|hCoV-19/India/TG-CCMB-AA01/2020|EPI ISL 539667|B.1.1|India|2020-08-10	Asia|hCoV-19/India/TG-CCMB-AC222/2020|EPI ISL 539743|B.1.36|India|2020-08-18	0.0007099924	Asia
Asia|hCoV-19/India/TG-CCMB-AA226/2020|EPI ISL 539651|B.1.1.8|India|2020-08-10	Asia|hCoV-19/India/TG-CCMB-AC222/2020|EPI ISL 539743|B.1.36|India|2020-08-18	0.0008793925	Asia
Asia|hCoV-19/India/TG-CCMB-AA68/2020|EPI ISL 539761|B.1.1.8|India|2020-08-10	Asia|hCoV-19/India/TG-CCMB-AC222/2020|EPI ISL 539743|B.1.36|India|2020-08-18	0.0008455204	Asia
Asia|hCoV-19/India/TG-CCMB-AA04/2020|EPI ISL 539676|B.1.1.8|India|2020-08-10	Asia|hCoV-19/India/TG-CCMB-AC222/2020|EPI ISL 539743|B.1.36|India|2020-08-18	0.0009472298	Asia
Asia|hCoV-19/India/TG-CCMB-AA241/2020|EPI ISL 539751|B.1.1|India|2020-08-11	Asia|hCoV-19/India/TG-CCMB-AC222/2020|EPI ISL 539743|B.1.36|India|2020-08-18	0.0006761379	Asia
Asia|hCoV-19/India/TG-CCMB-AA315/2020|EPI ISL 539754|B.1.1.8|India|2020-08-11	Asia|hCoV-19/India/TG-CCMB-AC222/2020|EPI ISL 539743|B.1.36|India|2020-08-18	0.0007776064	Asia
Asia|hCoV-19/India/TG-CCMB-AA328/2020|EPI ISL 539738|B.1|India|2020-08-11	Asia|hCoV-19/India/TG-CCMB-AC222/2020|EPI ISL 539743|B.1.36|India|2020-08-18	0.0007438736	Asia
Asia|hCoV-19/India/TG-CCMB-AA332/2020|EPI ISL 539663|B.1.1.8|India|2020-08-11	Asia|hCoV-19/India/TG-CCMB-AC222/2020|EPI ISL 539743|B.1.36|India|2020-08-18	0.0008792070	Asia
Asia|hCoV-19/Taiwan/NTU30/2020|EPI ISL 534336|B.1.1.206|Taiwan|2020-08-11	Asia|hCoV-19/India/TG-CCMB-AC222/2020|EPI ISL 539743|B.1.36|India|2020-08-18	0.0008115143	Asia
Asia|hCoV-19/India/TG-CCMB-AA407/2020|EPI ISL 539654|B.1.1.8|India|2020-08-11	Asia|hCoV-19/India/TG-CCMB-AC222/2020|EPI ISL 539743|B.1.36|India|2020-08-18	0.0007777214	Asia
Asia|hCoV-19/India/TG-CCMB-AA320/2020|EPI ISL 539672|B.1.1.8|India|2020-08-11	Asia|hCoV-19/India/TG-CCMB-AC222/2020|EPI ISL 539743|B.1.36|India|2020-08-18	0.0008798799	Asia
Asia|hCoV-19/India/TG-CCMB-AA344/2020|EPI ISL 539725|B.1.1|India|2020-08-11	Asia|hCoV-19/India/TG-CCMB-AC222/2020|EPI ISL 539743|B.1.36|India|2020-08-18	0.0007779223	Asia
Asia|hCoV-19/Singapore/823/2020|EPI ISL 516823|B.1.36|Singapore|2020-08-11	Asia|hCoV-19/India/TG-CCMB-AC222/2020|EPI ISL 539743|B.1.36|India|2020-08-18	0.0004409825	Asia
Asia|hCoV-19/India/TG-CCMB-AA272/2020|EPI ISL 539752|B.1.1.8|India|2020-08-11	Asia|hCoV-19/India/TG-CCMB-AC222/2020|EPI ISL 539743|B.1.36|India|2020-08-18	0.0008115970	Asia
Asia|hCoV-19/India/TG-CCMB-AA589/2020|EPI ISL 539650|B.1.1.8|India|2020-08-12	Asia|hCoV-19/India/TG-CCMB-AC222/2020|EPI ISL 539743|B.1.36|India|2020-08-18	0.0008453236	Asia
Asia|hCoV-19/India/TG-CCMB-AA524/2020|EPI ISL 539670|B.1.1.8|India|2020-08-12	Asia|hCoV-19/India/TG-CCMB-AC222/2020|EPI ISL 539743|B.1.36|India|2020-08-18	0.0008791694	Asia
Asia|hCoV-19/India/TG-CCMB-AA560/2020|EPI ISL 539633|B.1.1.8|India|2020-08-12	Asia|hCoV-19/India/TG-CCMB-AC222/2020|EPI ISL 539743|B.1.36|India|2020-08-18	0.0007437129	Asia
Asia|hCoV-19/India/TG-CCMB-AA616/2020|EPI ISL 539733|B.1.1.8|India|2020-08-12	Asia|hCoV-19/India/TG-CCMB-AC222/2020|EPI ISL 539743|B.1.36|India|2020-08-18	0.0010485257	Asia
Asia|hCoV-19/India/WB-IICB-005/2020|EPI ISL 569863|B|India|2020-08-12	Asia|hCoV-19/India/TG-CCMB-AC222/2020|EPI ISL 539743|B.1.36|India|2020-08-18	0.0005069353	Asia
Asia|hCoV-19/India/TG-CCMB-AA669/2020|EPI ISL 539655|B.1.1.8|India|2020-08-12	Asia|hCoV-19/India/TG-CCMB-AC222/2020|EPI ISL 539743|B.1.36|India|2020-08-18	0.0007776426	Asia
Asia|hCoV-19/India/TG-CCMB-AA586/2020|EPI ISL 539649|B.1.1.8|India|2020-08-12	Asia|hCoV-19/India/TG-CCMB-AC222/2020|EPI ISL 539743|B.1.36|India|2020-08-18	0.0008114562	Asia
Asia|hCoV-19/India/TG-CCMB-AA624/2020|EPI ISL 539641|B.1.1.8|India|2020-08-12	Asia|hCoV-19/India/TG-CCMB-AC222/2020|EPI ISL 539743|B.1.36|India|2020-08-18	0.0006760950	Asia
Asia|hCoV-19/India/TG-CCMB-AA713/2020|EPI ISL 539734|B.1.1.8|India|2020-08-12	Asia|hCoV-19/India/TG-CCMB-AC222/2020|EPI ISL 539743|B.1.36|India|2020-08-18	0.0009808925	Asia
Asia|hCoV-19/India/TG-CCMB-AA622/2020|EPI ISL 539638|B.1.1.8|India|2020-08-12	Asia|hCoV-19/India/TG-CCMB-AC222/2020|EPI ISL 539743|B.1.36|India|2020-08-18	0.0007099384	Asia
Asia|hCoV-19/India/TG-CCMB-AA562/2020|EPI ISL 539634|B.1.1.8|India|2020-08-12	Asia|hCoV-19/India/TG-CCMB-AC222/2020|EPI ISL 539743|B.1.36|India|2020-08-18	0.0007439141	Asia
Asia|hCoV-19/India/TG-CCMB-AA900/2020|EPI ISL 539674|B.1.1.8|India|2020-08-13	Asia|hCoV-19/India/TG-CCMB-AC222/2020|EPI ISL 539743|B.1.36|India|2020-08-18	0.0009807015	Asia
Asia|hCoV-19/India/TG-CCMB-AA819/2020|EPI ISL 539669|B.1.1|India|2020-08-13	Asia|hCoV-19/India/TG-CCMB-AC222/2020|EPI ISL 539743|B.1.36|India|2020-08-18	0.0007438043	Asia
Asia|hCoV-19/India/TG-CCMB-AB397/2020|EPI ISL 539666|B.1.1.8|India|2020-08-13	Asia|hCoV-19/India/TG-CCMB-AC222/2020|EPI ISL 539743|B.1.36|India|2020-08-18	0.0009129869	Asia
Asia|hCoV-19/India/TG-CCMB-AA972/2020|EPI ISL 539636|B.1.1.8|India|2020-08-13	Asia|hCoV-19/India/TG-CCMB-AC222/2020|EPI ISL 539743|B.1.36|India|2020-08-18	0.0008113565	Asia
Asia|hCoV-19/India/TG-CCMB-AA863/2020|EPI ISL 539671|B.1.1.8|India|2020-08-13	Asia|hCoV-19/India/TG-CCMB-AC222/2020|EPI ISL 539743|B.1.36|India|2020-08-18	0.0009468366	Asia
Asia|hCoV-19/India/TG-CCMB-AA785/2020|EPI ISL 539653|B.1.1.8|India|2020-08-13	Asia|hCoV-19/India/TG-CCMB-AC222/2020|EPI ISL 539743|B.1.36|India|2020-08-18	0.0008114909	Asia
Asia|hCoV-19/India/TG-CCMB-AA773/2020|EPI ISL 539678|B.1.1.8|India|2020-08-13	Asia|hCoV-19/India/TG-CCMB-AC222/2020|EPI ISL 539743|B.1.36|India|2020-08-18	0.0009806521	Asia
Asia|hCoV-19/India/TG-CCMB-AB395/2020|EPI ISL 539635|B.1.1.8|India|2020-08-13	Asia|hCoV-19/India/TG-CCMB-AC222/2020|EPI ISL 539743|B.1.36|India|2020-08-18	0.0007437129	Asia
Asia|hCoV-19/India/TG-CCMB-AB358/2020|EPI ISL 539637|B.1.1.8|India|2020-08-13	Asia|hCoV-19/India/TG-CCMB-AC222/2020|EPI ISL 539743|B.1.36|India|2020-08-18	0.0008114491	Asia
Asia|hCoV-19/India/TG-CCMB-AA818/2020|EPI ISL 539735|B.1.1.8|India|2020-08-13	Asia|hCoV-19/India/TG-CCMB-AC222/2020|EPI ISL 539743|B.1.36|India|2020-08-18	0.0007779090	Asia
Asia|hCoV-19/India/TG-CCMB-AB364/2020|EPI ISL 539631|B.1.1.8|India|2020-08-13	Asia|hCoV-19/India/TG-CCMB-AC222/2020|EPI ISL 539743|B.1.36|India|2020-08-18	0.0008791732	Asia
Asia|hCoV-19/India/TG-CCMB-AB268/2020|EPI ISL 539682|B.1.1.8|India|2020-08-14	Asia|hCoV-19/India/TG-CCMB-AC222/2020|EPI ISL 539743|B.1.36|India|2020-08-18	0.0009469529	Asia
Asia|hCoV-19/India/TG-CCMB-AB223/2020|EPI ISL 539640|B.1.1.8|India|2020-08-14	Asia|hCoV-19/India/TG-CCMB-AC222/2020|EPI ISL 539743|B.1.36|India|2020-08-18	0.0007099474	Asia
Asia|hCoV-19/India/TG-CCMB-AB443/2020|EPI ISL 539627|B.1.1.8|India|2020-08-14	Asia|hCoV-19/India/TG-CCMB-AC222/2020|EPI ISL 539743|B.1.36|India|2020-08-18	0.0008452984	Asia
Asia|hCoV-19/India/TG-CCMB-AB465/2020|EPI ISL 539617|B.1.1.8|India|2020-08-14	Asia|hCoV-19/India/TG-CCMB-AC222/2020|EPI ISL 539743|B.1.36|India|2020-08-18	0.0007437697	Asia
Asia|hCoV-19/India/TG-CCMB-AB227/2020|EPI ISL 539740|B.1.247|India|2020-08-14	Asia|hCoV-19/India/TG-CCMB-AC222/2020|EPI ISL 539743|B.1.36|India|2020-08-18	0.0005746306	Asia
Asia|hCoV-19/India/TG-CCMB-AB520/2020|EPI ISL 539629|B.1.1.8|India|2020-08-14	Asia|hCoV-19/India/TG-CCMB-AC222/2020|EPI ISL 539743|B.1.36|India|2020-08-18	0.0008452590	Asia
Asia|hCoV-19/India/TG-CCMB-AB143/2020|EPI ISL 539657|B.1.1.8|India|2020-08-14	Asia|hCoV-19/India/TG-CCMB-AC222/2020|EPI ISL 539743|B.1.36|India|2020-08-18	0.0008792141	Asia
Asia|hCoV-19/India/TG-CCMB-AB198/2020|EPI ISL 539746|B.1.1.8|India|2020-08-14	Asia|hCoV-19/India/TG-CCMB-AC222/2020|EPI ISL 539743|B.1.36|India|2020-08-18	0.0008160751	Asia
Asia|hCoV-19/India/TG-CCMB-AB229/2020|EPI ISL 539764|B.1.1|India|2020-08-14	Asia|hCoV-19/India/TG-CCMB-AC222/2020|EPI ISL 539743|B.1.36|India|2020-08-18	0.0006424288	Asia
Asia|hCoV-19/India/TG-CCMB-AB259/2020|EPI ISL 539681|B.1.1.8|India|2020-08-14	Asia|hCoV-19/India/TG-CCMB-AC222/2020|EPI ISL 539743|B.1.36|India|2020-08-18	0.0009470488	Asia
Asia|hCoV-19/India/TG-CCMB-AB203/2020|EPI ISL 539664|B.1.1.8|India|2020-08-14	Asia|hCoV-19/India/TG-CCMB-AC222/2020|EPI ISL 539743|B.1.36|India|2020-08-18	0.0007777314	Asia
Asia|hCoV-19/India/TG-CCMB-AB300/2020|EPI ISL 539639|B.1.1.8|India|2020-08-15	Asia|hCoV-19/India/TG-CCMB-AC222/2020|EPI ISL 539743|B.1.36|India|2020-08-18	0.0007437696	Asia
Asia|hCoV-19/India/TG-CCMB-AB314/2020|EPI ISL 539656|B.1.1.8|India|2020-08-15	Asia|hCoV-19/India/TG-CCMB-AC222/2020|EPI ISL 539743|B.1.36|India|2020-08-18	0.0008790579	Asia
Asia|hCoV-19/India/TG-CCMB-AB336/2020|EPI ISL 539662|B.1.1.8|India|2020-08-15	Asia|hCoV-19/India/TG-CCMB-AC222/2020|EPI ISL 539743|B.1.36|India|2020-08-18	0.0008454740	Asia
Asia|hCoV-19/Hong Kong/VM20108924/2020|EPI ISL 539821|B.1.177|Hong Kong|2020-08-15	Asia|hCoV-19/India/TG-CCMB-AC222/2020|EPI ISL 539743|B.1.36|India|2020-08-18	0.0008122211	Asia
Asia|hCoV-19/India/TG-CCMB-AB297/2020|EPI ISL 539767|B.1.1.8|India|2020-08-15	Asia|hCoV-19/India/TG-CCMB-AC222/2020|EPI ISL 539743|B.1.36|India|2020-08-18	0.0007438574	Asia
Asia|hCoV-19/India/TG-CCMB-AB583/2020|EPI ISL 539618|B.1.1.8|India|2020-08-16	Asia|hCoV-19/India/TG-CCMB-AC222/2020|EPI ISL 539743|B.1.36|India|2020-08-18	0.0007776426	Asia
Asia|hCoV-19/India/TG-CCMB-AB559/2020|EPI ISL 539675|B.1.1.8|India|2020-08-16	Asia|hCoV-19/India/TG-CCMB-AC222/2020|EPI ISL 539743|B.1.36|India|2020-08-18	0.0009130294	Asia
Asia|hCoV-19/India/TG-CCMB-AB578/2020|EPI ISL 539665|B.1.1.8|India|2020-08-16	Asia|hCoV-19/India/TG-CCMB-AC222/2020|EPI ISL 539743|B.1.36|India|2020-08-18	0.0007437129	Asia
Asia|hCoV-19/Singapore/850/2020|EPI ISL 527359|B.1.1|Singapore|2020-08-17	Asia|hCoV-19/India/TG-CCMB-AC222/2020|EPI ISL 539743|B.1.36|India|2020-08-18	0.0007438042	Asia
Asia|hCoV-19/Hong Kong/HKU-200823-002/2020|EPI ISL 516799|B.1.177|Hong Kong|2020-08-17	Asia|hCoV-19/India/TG-CCMB-AC222/2020|EPI ISL 539743|B.1.36|India|2020-08-18	0.0008113973	Asia
Asia|hCoV-19/Singapore/856/2020|EPI ISL 527365|B.1.1|Singapore|2020-08-17	Asia|hCoV-19/India/TG-CCMB-AC222/2020|EPI ISL 539743|B.1.36|India|2020-08-18	0.0007776759	Asia
Asia|hCoV-19/Singapore/855/2020|EPI ISL 527364|B.1.1|Singapore|2020-08-17	Asia|hCoV-19/India/TG-CCMB-AC222/2020|EPI ISL 539743|B.1.36|India|2020-08-18	0.0007474410	Asia
Asia|hCoV-19/India/TG-CCMB-AB955/2020|EPI ISL 539742|B.1.36|India|2020-08-17	Asia|hCoV-19/India/TG-CCMB-AC222/2020|EPI ISL 539743|B.1.36|India|2020-08-18	0.0006424917	Asia
Asia|hCoV-19/Wuhan/IVDC-HB-04/2020|EPI ISL 402120|B|China|2020-01-01	Asia|hCoV-19/India/TG-CCMB-AC434/2020|EPI ISL 539659|B.1.1.8|India|2020-08-19	0.0006047245	Asia
Asia|hCoV-19/Wuhan/IPBCAMS-WH-05/2020|EPI ISL 403928|B|China|2020-01-01	Asia|hCoV-19/India/TG-CCMB-AC434/2020|EPI ISL 539659|B.1.1.8|India|2020-08-19	0.0005711434	Asia
Asia|hCoV-19/Wuhan/WH03/2020|EPI ISL 406800|B|China|2020-01-01	Asia|hCoV-19/India/TG-CCMB-AC434/2020|EPI ISL 539659|B.1.1.8|India|2020-08-19	0.0005375109	Asia
Asia|hCoV-19/Wuhan/WHU01/2020|EPI ISL 406716|B|China|2020-01-02	Asia|hCoV-19/India/TG-CCMB-AC434/2020|EPI ISL 539659|B.1.1.8|India|2020-08-19	0.0005375109	Asia
Asia|hCoV-19/Beijing/Beijing-01/2020|EPI ISL 514752|B|China|2020-01-03	Asia|hCoV-19/India/TG-CCMB-AC434/2020|EPI ISL 539659|B.1.1.8|India|2020-08-19	0.0005711170	Asia
Asia|hCoV-19/Thailand/NIH-15/2020|EPI ISL 434692|B|Thailand|2020-01-05	Asia|hCoV-19/India/TG-CCMB-AC434/2020|EPI ISL 539659|B.1.1.8|India|2020-08-19	0.0005379447	Asia
Asia|hCoV-19/Wuhan/WH04/2020|EPI ISL 406801|A|China|2020-01-05	Asia|hCoV-19/India/TG-CCMB-AC434/2020|EPI ISL 539659|B.1.1.8|India|2020-08-19	0.0006047245	Asia
Asia|hCoV-19/Thailand/61/2020|EPI ISL 403962|B|Thailand|2020-01-08	Asia|hCoV-19/India/TG-CCMB-AC434/2020|EPI ISL 539659|B.1.1.8|India|2020-08-19	0.0005375109	Asia
Asia|hCoV-19/Jingzhou/HBCDC-HB-01/2020|EPI ISL 412459|B|China|2020-01-08	Asia|hCoV-19/India/TG-CCMB-AC434/2020|EPI ISL 539659|B.1.1.8|India|2020-08-19	0.0007055759	Asia
Asia|hCoV-19/Beijing/WH-09/2020|EPI ISL 411957|B|China|2020-01-08	Asia|hCoV-19/India/TG-CCMB-AC434/2020|EPI ISL 539659|B.1.1.8|India|2020-08-19	0.0005711170	Asia
Asia|hCoV-19/Shenzhen/HKU-SZ-002/2020|EPI ISL 406030|A|China|2020-01-10	Asia|hCoV-19/India/TG-CCMB-AC434/2020|EPI ISL 539659|B.1.1.8|India|2020-08-19	0.0006383333	Asia
Asia|hCoV-19/Wuhan/OS52/2020|EPI ISL 450500|B|China|2020-01-10	Asia|hCoV-19/India/TG-CCMB-AC434/2020|EPI ISL 539659|B.1.1.8|India|2020-08-19	0.0006719633	Asia
Asia|hCoV-19/Shenzhen/HKU-SZ-005/2020|EPI ISL 405839|A|China|2020-01-11	Asia|hCoV-19/India/TG-CCMB-AC434/2020|EPI ISL 539659|B.1.1.8|India|2020-08-19	0.0007055550	Asia
Asia|hCoV-19/Jiangxi/IVDC-JX-002/2020|EPI ISL 408486|B|China|2020-01-11	Asia|hCoV-19/India/TG-CCMB-AC434/2020|EPI ISL 539659|B.1.1.8|India|2020-08-19	0.0005711339	Asia
Asia|hCoV-19/Shenzhen/SZTH-002/2020|EPI ISL 406593|A|China|2020-01-13	Asia|hCoV-19/India/TG-CCMB-AC434/2020|EPI ISL 539659|B.1.1.8|India|2020-08-19	0.0006383333	Asia
Asia|hCoV-19/Thailand/74/2020|EPI ISL 403963|B|Thailand|2020-01-13	Asia|hCoV-19/India/TG-CCMB-AC434/2020|EPI ISL 539659|B.1.1.8|India|2020-08-19	0.0005375109	Asia
Asia|hCoV-19/Nepal/61/2020|EPI ISL 410301|B|Nepal|2020-01-13	Asia|hCoV-19/India/TG-CCMB-AC434/2020|EPI ISL 539659|B.1.1.8|India|2020-08-19	0.0005713090	Asia
Asia|hCoV-19/Guangdong/20SF012/2020|EPI ISL 403932|A|China|2020-01-14	Asia|hCoV-19/India/TG-CCMB-AC434/2020|EPI ISL 539659|B.1.1.8|India|2020-08-19	0.0006383333	Asia
Asia|hCoV-19/Guangdong/20SF013/2020|EPI ISL 403933|A|China|2020-01-15	Asia|hCoV-19/India/TG-CCMB-AC434/2020|EPI ISL 539659|B.1.1.8|India|2020-08-19	0.0006383333	Asia
Asia|hCoV-19/Guangdong/20SF014/2020|EPI ISL 403934|B|China|2020-01-15	Asia|hCoV-19/India/TG-CCMB-AC434/2020|EPI ISL 539659|B.1.1.8|India|2020-08-19	0.0005711170	Asia
Asia|hCoV-19/Sichuan/IVDC-SC-001/2020|EPI ISL 408484|A|China|2020-01-15	Asia|hCoV-19/India/TG-CCMB-AC434/2020|EPI ISL 539659|B.1.1.8|India|2020-08-19	0.0007392363	Asia
Asia|hCoV-19/Thailand/Nonthaburi 68/2020|EPI ISL 447910|B|Thailand|2020-01-15	Asia|hCoV-19/India/TG-CCMB-AC434/2020|EPI ISL 539659|B.1.1.8|India|2020-08-19	0.0005375109	Asia
Asia|hCoV-19/Shenzhen/SZTH-003/2020|EPI ISL 406594|B|China|2020-01-16	Asia|hCoV-19/India/TG-CCMB-AC434/2020|EPI ISL 539659|B.1.1.8|India|2020-08-19	0.0006047245	Asia
Asia|hCoV-19/Zhejiang/WZ-01/2020|EPI ISL 404227|B|China|2020-01-16	Asia|hCoV-19/India/TG-CCMB-AC434/2020|EPI ISL 539659|B.1.1.8|India|2020-08-19	0.0005711170	Asia
Asia|hCoV-19/Shenzhen/SZTH-004/2020|EPI ISL 406595|B|China|2020-01-16	Asia|hCoV-19/India/TG-CCMB-AC434/2020|EPI ISL 539659|B.1.1.8|India|2020-08-19	0.0008401672	Asia
Asia|hCoV-19/Thailand/NIH-59/2020|EPI ISL 434693|B|Thailand|2020-01-16	Asia|hCoV-19/India/TG-CCMB-AC434/2020|EPI ISL 539659|B.1.1.8|India|2020-08-19	0.0005375470	Asia
Asia|hCoV-19/Hunan/HN-CIDC-P2/2020|EPI ISL 539333|B|China|2020-01-17	Asia|hCoV-19/India/TG-CCMB-AC434/2020|EPI ISL 539659|B.1.1.8|India|2020-08-19	0.0005711434	Asia
Asia|hCoV-19/Guangdong/20SF028/2020|EPI ISL 403936|B|China|2020-01-17	Asia|hCoV-19/India/TG-CCMB-AC434/2020|EPI ISL 539659|B.1.1.8|India|2020-08-19	0.0005711170	Asia
Asia|hCoV-19/Yunnan/IVDC-YN-003/2020|EPI ISL 408480|A|China|2020-01-17	Asia|hCoV-19/India/TG-CCMB-AC434/2020|EPI ISL 539659|B.1.1.8|India|2020-08-19	0.0006383628	Asia
Asia|hCoV-19/Zhejiang/WZ-02/2020|EPI ISL 404228|B|China|2020-01-17	Asia|hCoV-19/India/TG-CCMB-AC434/2020|EPI ISL 539659|B.1.1.8|India|2020-08-19	0.0005375109	Asia
Asia|hCoV-19/Wuhan/HBCDC-HB-02/2020|EPI ISL 412978|B|China|2020-01-17	Asia|hCoV-19/India/TG-CCMB-AC434/2020|EPI ISL 539659|B.1.1.8|India|2020-08-19	0.0006719745	Asia
Asia|hCoV-19/Guangdong/20SF040/2020|EPI ISL 403937|B|China|2020-01-18	Asia|hCoV-19/India/TG-CCMB-AC434/2020|EPI ISL 539659|B.1.1.8|India|2020-08-19	0.0005711170	Asia
Asia|hCoV-19/Wuhan/HBCDC-HB-03/2020|EPI ISL 412979|A|China|2020-01-18	Asia|hCoV-19/India/TG-CCMB-AC434/2020|EPI ISL 539659|B.1.1.8|India|2020-08-19	0.0006047244	Asia
Asia|hCoV-19/Chongqing/IVDC-CQ-001/2020|EPI ISL 408481|B|China|2020-01-18	Asia|hCoV-19/India/TG-CCMB-AC434/2020|EPI ISL 539659|B.1.1.8|India|2020-08-19	0.0005711434	Asia
Asia|hCoV-19/Wuhan/HBCDC-HB-04/2020|EPI ISL 412980|B|China|2020-01-18	Asia|hCoV-19/India/TG-CCMB-AC434/2020|EPI ISL 539659|B.1.1.8|India|2020-08-19	0.0007055550	Asia
Asia|hCoV-19/Wuhan/HBCDC-HB-05/2020|EPI ISL 412981|B.4|China|2020-01-18	Asia|hCoV-19/India/TG-CCMB-AC434/2020|EPI ISL 539659|B.1.1.8|India|2020-08-19	0.0007056975	Asia
Asia|hCoV-19/Guangdong/20SF043/2020|EPI ISL 428440|B|China|2020-01-18	Asia|hCoV-19/India/TG-CCMB-AC434/2020|EPI ISL 539659|B.1.1.8|India|2020-08-19	0.0005617420	Asia
Asia|hCoV-19/Shandong/IVDC-SD-001/2020|EPI ISL 408482|B|China|2020-01-19	Asia|hCoV-19/India/TG-CCMB-AC434/2020|EPI ISL 539659|B.1.1.8|India|2020-08-19	0.0007729072	Asia
Asia|hCoV-19/Hangzhou/HZCDC0001/2020|EPI ISL 407313|B|China|2020-01-19	Asia|hCoV-19/India/TG-CCMB-AC434/2020|EPI ISL 539659|B.1.1.8|India|2020-08-19	0.0005375109	Asia
Asia|hCoV-19/Jiangsu/IVDC-JS-001/2020|EPI ISL 408488|B|China|2020-01-19	Asia|hCoV-19/India/TG-CCMB-AC434/2020|EPI ISL 539659|B.1.1.8|India|2020-08-19	0.0005713738	Asia
Asia|hCoV-19/Hangzhou/HZ-1/2020|EPI ISL 406970|B|China|2020-01-20	Asia|hCoV-19/India/TG-CCMB-AC434/2020|EPI ISL 539659|B.1.1.8|India|2020-08-19	0.0005375109	Asia
Asia|hCoV-19/Hangzhou/HZCDC0013/2020|EPI ISL 421235|B|China|2020-01-20	Asia|hCoV-19/India/TG-CCMB-AC434/2020|EPI ISL 539659|B.1.1.8|India|2020-08-19	0.0006047703	Asia
Asia|hCoV-19/Guangdong/20SF123/2020|EPI ISL 428449|A|China|2020-01-20	Asia|hCoV-19/India/TG-CCMB-AC434/2020|EPI ISL 539659|B.1.1.8|India|2020-08-19	0.0006406150	Asia
Asia|hCoV-19/Hong Kong/VB20017970-2/2020|EPI ISL 417064|B|Hong Kong|2020-01-21	Asia|hCoV-19/India/TG-CCMB-AC434/2020|EPI ISL 539659|B.1.1.8|India|2020-08-19	0.0005711170	Asia
Asia|hCoV-19/Chongqing/YC01/2020|EPI ISL 408478|A|China|2020-01-21	Asia|hCoV-19/India/TG-CCMB-AC434/2020|EPI ISL 539659|B.1.1.8|India|2020-08-19	0.0007055550	Asia
Asia|hCoV-19/Fujian/8/2020|EPI ISL 411060|A|China|2020-01-21	Asia|hCoV-19/India/TG-CCMB-AC434/2020|EPI ISL 539659|B.1.1.8|India|2020-08-19	0.0006383333	Asia
Asia|hCoV-19/Hangzhou/HZCDC0091L/2020|EPI ISL 421227|B|China|2020-01-21	Asia|hCoV-19/India/TG-CCMB-AC434/2020|EPI ISL 539659|B.1.1.8|India|2020-08-19	0.0005375109	Asia
Asia|hCoV-19/Nanchang/JX14/2020|EPI ISL 421243|B|China|2020-01-21	Asia|hCoV-19/India/TG-CCMB-AC434/2020|EPI ISL 539659|B.1.1.8|India|2020-08-19	0.0006719944	Asia
Asia|hCoV-19/Hangzhou/HZ48/2020|EPI ISL 418441|B|China|2020-01-21	Asia|hCoV-19/India/TG-CCMB-AC434/2020|EPI ISL 539659|B.1.1.8|India|2020-08-19	0.0005375290	Asia
Asia|hCoV-19/Shanghai/SH0093/2020|EPI ISL 416389|B|China|2020-01-21	Asia|hCoV-19/India/TG-CCMB-AC434/2020|EPI ISL 539659|B.1.1.8|India|2020-08-19	0.0006048008	Asia
Asia|hCoV-19/Wuhan/WHUH003/2020|EPI ISL 449478|B|China|2020-01-22	Asia|hCoV-19/India/TG-CCMB-AC434/2020|EPI ISL 539659|B.1.1.8|India|2020-08-19	0.0007728179	Asia
Asia|hCoV-19/Wuhan/WHUH004/2020|EPI ISL 449479|B|China|2020-01-22	Asia|hCoV-19/India/TG-CCMB-AC434/2020|EPI ISL 539659|B.1.1.8|India|2020-08-19	0.0007392021	Asia
Asia|hCoV-19/Hong Kong/XM-PII-S4/2020|EPI ISL 417443|A|Hong Kong|2020-01-22	Asia|hCoV-19/India/TG-CCMB-AC434/2020|EPI ISL 539659|B.1.1.8|India|2020-08-19	0.0008409406	Asia
Asia|hCoV-19/Hangzhou/ZJU-05/2020|EPI ISL 415711|B|China|2020-01-22	Asia|hCoV-19/India/TG-CCMB-AC434/2020|EPI ISL 539659|B.1.1.8|India|2020-08-19	0.0005375110	Asia
Asia|hCoV-19/Wuhan/WHUH005/2020|EPI ISL 449480|B|China|2020-01-22	Asia|hCoV-19/India/TG-CCMB-AC434/2020|EPI ISL 539659|B.1.1.8|India|2020-08-19	0.0007055876	Asia
Asia|hCoV-19/Foshan/20SF207/2020|EPI ISL 406534|B|China|2020-01-22	Asia|hCoV-19/India/TG-CCMB-AC434/2020|EPI ISL 539659|B.1.1.8|India|2020-08-19	0.0006047245	Asia
Asia|hCoV-19/Zhejiang/CN5/2020|EPI ISL 455685|A|China|2020-01-22	Asia|hCoV-19/India/TG-CCMB-AC434/2020|EPI ISL 539659|B.1.1.8|India|2020-08-19	0.0006719745	Asia
Asia|hCoV-19/Hong Kong/HKU-902a/2020|EPI ISL 434563|B|Hong Kong|2020-01-23	Asia|hCoV-19/India/TG-CCMB-AC434/2020|EPI ISL 539659|B.1.1.8|India|2020-08-19	0.0005711170	Asia
Asia|hCoV-19/Japan/OS-20-07-1/2020|EPI ISL 410532|B|Japan|2020-01-23	Asia|hCoV-19/India/TG-CCMB-AC434/2020|EPI ISL 539659|B.1.1.8|India|2020-08-19	0.0005375109	Asia
Asia|hCoV-19/Sichuan/SC-WCH4-288/2020|EPI ISL 451390|B|China|2020-01-23	Asia|hCoV-19/India/TG-CCMB-AC434/2020|EPI ISL 539659|B.1.1.8|India|2020-08-19	0.0006383521	Asia
Asia|hCoV-19/Guangdong/20SF201/2020|EPI ISL 406538|B|China|2020-01-23	Asia|hCoV-19/India/TG-CCMB-AC434/2020|EPI ISL 539659|B.1.1.8|India|2020-08-19	0.0005375109	Asia
Asia|hCoV-19/Thailand/SI200383-NT/2020|EPI ISL 437622|B|Thailand|2020-01-23	Asia|hCoV-19/India/TG-CCMB-AC434/2020|EPI ISL 539659|B.1.1.8|India|2020-08-19	0.0006047524	Asia
Asia|hCoV-19/Shanghai/CH-03/2020|EPI ISL 468726|A|China|2020-01-23	Asia|hCoV-19/India/TG-CCMB-AC434/2020|EPI ISL 539659|B.1.1.8|India|2020-08-19	0.0007055550	Asia
Asia|hCoV-19/Jiangsu/JS01/2020|EPI ISL 411950|B|China|2020-01-23	Asia|hCoV-19/India/TG-CCMB-AC434/2020|EPI ISL 539659|B.1.1.8|India|2020-08-19	0.0006383333	Asia
Asia|hCoV-19/Lishui/LS003/2020|EPI ISL 495459|B|China|2020-01-24	Asia|hCoV-19/India/TG-CCMB-AC434/2020|EPI ISL 539659|B.1.1.8|India|2020-08-19	0.0006720056	Asia
Asia|hCoV-19/Sichuan/SC-PHCC2-040/2020|EPI ISL 451360|A|China|2020-01-24	Asia|hCoV-19/India/TG-CCMB-AC434/2020|EPI ISL 539659|B.1.1.8|India|2020-08-19	0.0006719434	Asia
Asia|hCoV-19/Guangdong/20SF616/2020|EPI ISL 428465|B|China|2020-01-24	Asia|hCoV-19/India/TG-CCMB-AC434/2020|EPI ISL 539659|B.1.1.8|India|2020-08-19	0.0006047804	Asia
Asia|hCoV-19/Sichuan/SC-PHCC1-022/2020|EPI ISL 451345|B.1|China|2020-01-24	Asia|hCoV-19/India/TG-CCMB-AC434/2020|EPI ISL 539659|B.1.1.8|India|2020-08-19	0.0004366880	Asia
Asia|hCoV-19/Malaysia/MKAK-CL-2020-5045/2020|EPI ISL 416829|B|Malaysia|2020-01-24	Asia|hCoV-19/India/TG-CCMB-AC434/2020|EPI ISL 539659|B.1.1.8|India|2020-08-19	0.0006383628	Asia
Asia|hCoV-19/Hong Kong/HKU-902b/2020|EPI ISL 434564|B|Hong Kong|2020-01-24	Asia|hCoV-19/India/TG-CCMB-AC434/2020|EPI ISL 539659|B.1.1.8|India|2020-08-19	0.0005711170	Asia
Asia|hCoV-19/Shanghai/SH0002/2020|EPI ISL 416316|A|China|2020-01-25	Asia|hCoV-19/India/TG-CCMB-AC434/2020|EPI ISL 539659|B.1.1.8|India|2020-08-19	0.0006719832	Asia
Asia|hCoV-19/Lishui/LS111/2020|EPI ISL 429852|B|China|2020-01-25	Asia|hCoV-19/India/TG-CCMB-AC434/2020|EPI ISL 539659|B.1.1.8|India|2020-08-19	0.0006720056	Asia
Asia|hCoV-19/Hangzhou/ZJU-01/2020|EPI ISL 415709|B|China|2020-01-25	Asia|hCoV-19/India/TG-CCMB-AC434/2020|EPI ISL 539659|B.1.1.8|India|2020-08-19	0.0006384113	Asia
Asia|hCoV-19/Japan/NA-20-05-1/2020|EPI ISL 410531|B|Japan|2020-01-25	Asia|hCoV-19/India/TG-CCMB-AC434/2020|EPI ISL 539659|B.1.1.8|India|2020-08-19	0.0005375109	Asia
Asia|hCoV-19/Wuhan/0125-A168/2020|EPI ISL 493159|B|China|2020-01-25	Asia|hCoV-19/India/TG-CCMB-AC434/2020|EPI ISL 539659|B.1.1.8|India|2020-08-19	0.0006383816	Asia
Asia|hCoV-19/Wuhan/YB012506/2020|EPI ISL 450504|B|China|2020-01-25	Asia|hCoV-19/India/TG-CCMB-AC434/2020|EPI ISL 539659|B.1.1.8|India|2020-08-19	0.0005711170	Asia
Asia|hCoV-19/Wuhan/0125-A164/2020|EPI ISL 493157|B|China|2020-01-25	Asia|hCoV-19/India/TG-CCMB-AC434/2020|EPI ISL 539659|B.1.1.8|India|2020-08-19	0.0005375109	Asia
Asia|hCoV-19/Guangdong/20SF629/2020|EPI ISL 428466|B|China|2020-01-26	Asia|hCoV-19/India/TG-CCMB-AC434/2020|EPI ISL 539659|B.1.1.8|India|2020-08-19	0.0006383817	Asia
Asia|hCoV-19/Wuhan/0126-C10/2020|EPI ISL 493169|A|China|2020-01-26	Asia|hCoV-19/India/TG-CCMB-AC434/2020|EPI ISL 539659|B.1.1.8|India|2020-08-19	0.0007055876	Asia
Asia|hCoV-19/Hangzhou/ZJU-02/2020|EPI ISL 416042|A|China|2020-01-26	Asia|hCoV-19/India/TG-CCMB-AC434/2020|EPI ISL 539659|B.1.1.8|India|2020-08-19	0.0006047244	Asia
Asia|hCoV-19/Wuhan/0126-C98/2020|EPI ISL 493181|A|China|2020-01-26	Asia|hCoV-19/India/TG-CCMB-AC434/2020|EPI ISL 539659|B.1.1.8|India|2020-08-19	0.0006383333	Asia
Asia|hCoV-19/Beijing/105/2020|EPI ISL 413518|A|China|2020-01-26	Asia|hCoV-19/India/TG-CCMB-AC434/2020|EPI ISL 539659|B.1.1.8|India|2020-08-19	0.0006719745	Asia
Asia|hCoV-19/Wuhan/YB012611/2020|EPI ISL 450501|B|China|2020-01-26	Asia|hCoV-19/India/TG-CCMB-AC434/2020|EPI ISL 539659|B.1.1.8|India|2020-08-19	0.0006719434	Asia
Asia|hCoV-19/Thailand/SI200478-NST/2020|EPI ISL 437619|B|Thailand|2020-01-26	Asia|hCoV-19/India/TG-CCMB-AC434/2020|EPI ISL 539659|B.1.1.8|India|2020-08-19	0.0006047524	Asia
Asia|hCoV-19/Sichuan/SC-NJ-090/2020|EPI ISL 451339|B|China|2020-01-27	Asia|hCoV-19/India/TG-CCMB-AC434/2020|EPI ISL 539659|B.1.1.8|India|2020-08-19	0.0005381076	Asia
Asia|hCoV-19/Sichuan/SC-MY-053/2020|EPI ISL 451319|B|China|2020-01-27	Asia|hCoV-19/India/TG-CCMB-AC434/2020|EPI ISL 539659|B.1.1.8|India|2020-08-19	0.0006383333	Asia
Asia|hCoV-19/Hong Kong/HKU-903b/2020|EPI ISL 434566|B.4|Hong Kong|2020-01-27	Asia|hCoV-19/India/TG-CCMB-AC434/2020|EPI ISL 539659|B.1.1.8|India|2020-08-19	0.0006720255	Asia
Asia|hCoV-19/Singapore/7/2020|EPI ISL 410713|B|Singapore|2020-01-27	Asia|hCoV-19/India/TG-CCMB-AC434/2020|EPI ISL 539659|B.1.1.8|India|2020-08-19	0.0006047524	Asia
Asia|hCoV-19/Hong Kong/HKU-908a/2020|EPI ISL 434569|B|Hong Kong|2020-01-27	Asia|hCoV-19/India/TG-CCMB-AC434/2020|EPI ISL 539659|B.1.1.8|India|2020-08-19	0.0006047524	Asia
Asia|hCoV-19/Sichuan/SC-PHCC2-039/2020|EPI ISL 451359|B|China|2020-01-27	Asia|hCoV-19/India/TG-CCMB-AC434/2020|EPI ISL 539659|B.1.1.8|India|2020-08-19	0.0005711339	Asia
Asia|hCoV-19/Nanchang/JX149/2020|EPI ISL 421247|A|China|2020-01-27	Asia|hCoV-19/India/TG-CCMB-AC434/2020|EPI ISL 539659|B.1.1.8|India|2020-08-19	0.0006047244	Asia
Asia|hCoV-19/Guangdong/20SF812/2020|EPI ISL 428475|B|China|2020-01-28	Asia|hCoV-19/India/TG-CCMB-AC434/2020|EPI ISL 539659|B.1.1.8|India|2020-08-19	0.0007392240	Asia
Asia|hCoV-19/Beijing/Wuhan IME-BJ04/2020|EPI ISL 424358|A|China|2020-01-28	Asia|hCoV-19/India/TG-CCMB-AC434/2020|EPI ISL 539659|B.1.1.8|India|2020-08-19	0.0007056085	Asia
Asia|hCoV-19/Shanghai/SH0007/2020|EPI ISL 416320|B|China|2020-01-28	Asia|hCoV-19/India/TG-CCMB-AC434/2020|EPI ISL 539659|B.1.1.8|India|2020-08-19	0.0006383521	Asia
Asia|hCoV-19/Guangdong/20SF813/2020|EPI ISL 428476|A|China|2020-01-28	Asia|hCoV-19/India/TG-CCMB-AC434/2020|EPI ISL 539659|B.1.1.8|India|2020-08-19	0.0006047244	Asia
Asia|hCoV-19/Shanghai/SH0008/2020|EPI ISL 416321|B|China|2020-01-28	Asia|hCoV-19/India/TG-CCMB-AC434/2020|EPI ISL 539659|B.1.1.8|India|2020-08-19	0.0006719435	Asia
Asia|hCoV-19/Beijing/233/2020|EPI ISL 413520|A|China|2020-01-28	Asia|hCoV-19/India/TG-CCMB-AC434/2020|EPI ISL 539659|B.1.1.8|India|2020-08-19	0.0007056203	Asia
Asia|hCoV-19/Beijing/231/2020|EPI ISL 413519|A|China|2020-01-28	Asia|hCoV-19/India/TG-CCMB-AC434/2020|EPI ISL 539659|B.1.1.8|India|2020-08-19	0.0006719745	Asia
Asia|hCoV-19/Shanghai/SH0009/2020|EPI ISL 416322|B|China|2020-01-29	Asia|hCoV-19/India/TG-CCMB-AC434/2020|EPI ISL 539659|B.1.1.8|India|2020-08-19	0.0006383333	Asia
Asia|hCoV-19/Shanghai/SH0010/2020|EPI ISL 416323|A|China|2020-01-29	Asia|hCoV-19/India/TG-CCMB-AC434/2020|EPI ISL 539659|B.1.1.8|India|2020-08-19	0.0006719434	Asia
Asia|hCoV-19/Sichuan/SC-NC-077/2020|EPI ISL 451336|B|China|2020-01-29	Asia|hCoV-19/India/TG-CCMB-AC434/2020|EPI ISL 539659|B.1.1.8|India|2020-08-19	0.0005717679	Asia
Asia|hCoV-19/Nanchang/JX174/2020|EPI ISL 421238|A|China|2020-01-29	Asia|hCoV-19/India/TG-CCMB-AC434/2020|EPI ISL 539659|B.1.1.8|India|2020-08-19	0.0006719634	Asia
Asia|hCoV-19/Hong Kong/HKU-200723-030/2020|EPI ISL 497797|B|Hong Kong|2020-01-29	Asia|hCoV-19/India/TG-CCMB-AC434/2020|EPI ISL 539659|B.1.1.8|India|2020-08-19	0.0005711170	Asia
Asia|hCoV-19/Hunan/HN-CIDC-P10/2020|EPI ISL 539338|B|China|2020-01-29	Asia|hCoV-19/India/TG-CCMB-AC434/2020|EPI ISL 539659|B.1.1.8|India|2020-08-19	0.0005711434	Asia
Asia|hCoV-19/Japan/TY-WK-012/2020|EPI ISL 408665|A|Japan|2020-01-29	Asia|hCoV-19/India/TG-CCMB-AC434/2020|EPI ISL 539659|B.1.1.8|India|2020-08-19	0.0007055550	Asia
Asia|hCoV-19/Shandong/LY008-2/2020|EPI ISL 414941|B|China|2020-01-30	Asia|hCoV-19/India/TG-CCMB-AC434/2020|EPI ISL 539659|B.1.1.8|India|2020-08-19	0.0006383332	Asia
Asia|hCoV-19/Sichuan/SC-NC-078/2020|EPI ISL 451337|B|China|2020-01-30	Asia|hCoV-19/India/TG-CCMB-AC434/2020|EPI ISL 539659|B.1.1.8|India|2020-08-19	0.0006720056	Asia
Asia|hCoV-19/Nanchang/JX177/2020|EPI ISL 421241|A|China|2020-01-30	Asia|hCoV-19/India/TG-CCMB-AC434/2020|EPI ISL 539659|B.1.1.8|India|2020-08-19	0.0007055550	Asia
Asia|hCoV-19/South Korea/KCDC2002/2020|EPI ISL 425118|A|South Korea|2020-01-30	Asia|hCoV-19/India/TG-CCMB-AC434/2020|EPI ISL 539659|B.1.1.8|India|2020-08-19	0.0007392240	Asia
Asia|hCoV-19/Shanghai/SH0022/2020|EPI ISL 416331|B.4|China|2020-01-30	Asia|hCoV-19/India/TG-CCMB-AC434/2020|EPI ISL 539659|B.1.1.8|India|2020-08-19	0.0007392801	Asia
Asia|hCoV-19/Hong Kong/HKU-911a/2020|EPI ISL 450409|B|Hong Kong|2020-01-30	Asia|hCoV-19/India/TG-CCMB-AC434/2020|EPI ISL 539659|B.1.1.8|India|2020-08-19	0.0005711170	Asia
Asia|hCoV-19/Hong Kong/HKU-904a/2020|EPI ISL 450412|B|Hong Kong|2020-01-30	Asia|hCoV-19/India/TG-CCMB-AC434/2020|EPI ISL 539659|B.1.1.8|India|2020-08-19	0.0006719434	Asia
Asia|hCoV-19/Taiwan/8/2020|EPI ISL 428488|B|Taiwan|2020-01-31	Asia|hCoV-19/India/TG-CCMB-AC434/2020|EPI ISL 539659|B.1.1.8|India|2020-08-19	0.0006047524	Asia
Asia|hCoV-19/South Korea/KCDC2062/2020|EPI ISL 497963|A|South Korea|2020-01-31	Asia|hCoV-19/India/TG-CCMB-AC434/2020|EPI ISL 539659|B.1.1.8|India|2020-08-19	0.0007055876	Asia
Asia|hCoV-19/Shanghai/SH0094/2020|EPI ISL 416390|B|China|2020-01-31	Asia|hCoV-19/India/TG-CCMB-AC434/2020|EPI ISL 539659|B.1.1.8|India|2020-08-19	0.0006720566	Asia
Asia|hCoV-19/Guangdong/2020XN4448-P0002/2020|EPI ISL 413857|B|China|2020-01-31	Asia|hCoV-19/India/TG-CCMB-AC434/2020|EPI ISL 539659|B.1.1.8|India|2020-08-19	0.0007056503	Asia
Asia|hCoV-19/Sichuan/SC-WCH-082/2020|EPI ISL 451374|B|China|2020-01-31	Asia|hCoV-19/India/TG-CCMB-AC434/2020|EPI ISL 539659|B.1.1.8|India|2020-08-19	0.0005711339	Asia
Asia|hCoV-19/Hong Kong/HKU-913a/2020|EPI ISL 450410|B|Hong Kong|2020-01-31	Asia|hCoV-19/India/TG-CCMB-AC434/2020|EPI ISL 539659|B.1.1.8|India|2020-08-19	0.0006383710	Asia
Asia|hCoV-19/Sichuan/SC-MY-059/2020|EPI ISL 451325|B|China|2020-01-31	Asia|hCoV-19/India/TG-CCMB-AC434/2020|EPI ISL 539659|B.1.1.8|India|2020-08-19	0.0006719434	Asia
Asia|hCoV-19/Thailand/SI200893-NT/2020|EPI ISL 437624|B|Thailand|2020-02-01	Asia|hCoV-19/India/TG-CCMB-AC434/2020|EPI ISL 539659|B.1.1.8|India|2020-08-19	0.0006047524	Asia
Asia|hCoV-19/Guangdong/GD2020080-P0010/2020|EPI ISL 413861|B|China|2020-02-01	Asia|hCoV-19/India/TG-CCMB-AC434/2020|EPI ISL 539659|B.1.1.8|India|2020-08-19	0.0006047423	Asia
Asia|hCoV-19/Beijing/DT-WH01/2020|EPI ISL 452360|B|China|2020-02-01	Asia|hCoV-19/India/TG-CCMB-AC434/2020|EPI ISL 539659|B.1.1.8|India|2020-08-19	0.0005375109	Asia
Asia|hCoV-19/Guangdong/GD2020087-P0008/2020|EPI ISL 413863|B|China|2020-02-01	Asia|hCoV-19/India/TG-CCMB-AC434/2020|EPI ISL 539659|B.1.1.8|India|2020-08-19	0.0006047804	Asia
Asia|hCoV-19/Yingtan/JX2480/2020|EPI ISL 455466|B|China|2020-02-01	Asia|hCoV-19/India/TG-CCMB-AC434/2020|EPI ISL 539659|B.1.1.8|India|2020-08-19	0.0006047244	Asia
Asia|hCoV-19/Shangrao/JX1215/2020|EPI ISL 421257|B|China|2020-02-02	Asia|hCoV-19/India/TG-CCMB-AC434/2020|EPI ISL 539659|B.1.1.8|India|2020-08-19	0.0005711170	Asia
Asia|hCoV-19/Shanghai/SH0012/2020|EPI ISL 416325|B|China|2020-02-02	Asia|hCoV-19/India/TG-CCMB-AC434/2020|EPI ISL 539659|B.1.1.8|India|2020-08-19	0.0006047703	Asia
Asia|hCoV-19/Shanghai/SH0021/2020|EPI ISL 416330|A|China|2020-02-02	Asia|hCoV-19/India/TG-CCMB-AC434/2020|EPI ISL 539659|B.1.1.8|India|2020-08-19	0.0006719745	Asia
Asia|hCoV-19/Shanghai/SH0114/2020|EPI ISL 416401|B|China|2020-02-02	Asia|hCoV-19/India/TG-CCMB-AC434/2020|EPI ISL 539659|B.1.1.8|India|2020-08-19	0.0006383522	Asia
Asia|hCoV-19/Sichuan/SC-NC-068/2020|EPI ISL 451328|B|China|2020-02-02	Asia|hCoV-19/India/TG-CCMB-AC434/2020|EPI ISL 539659|B.1.1.8|India|2020-08-19	0.0006383521	Asia
Asia|hCoV-19/Shangrao/JX1176/2020|EPI ISL 421251|B|China|2020-02-03	Asia|hCoV-19/India/TG-CCMB-AC434/2020|EPI ISL 539659|B.1.1.8|India|2020-08-19	0.0007392363	Asia
Asia|hCoV-19/Jiujiang/JX490/2020|EPI ISL 455463|B|China|2020-02-03	Asia|hCoV-19/India/TG-CCMB-AC434/2020|EPI ISL 539659|B.1.1.8|India|2020-08-19	0.0005711170	Asia
Asia|hCoV-19/Shangrao/JX1177/2020|EPI ISL 421250|B|China|2020-02-03	Asia|hCoV-19/India/TG-CCMB-AC434/2020|EPI ISL 539659|B.1.1.8|India|2020-08-19	0.0007055759	Asia
Asia|hCoV-19/Shanghai/SH0030/2020|EPI ISL 416339|B|China|2020-02-03	Asia|hCoV-19/India/TG-CCMB-AC434/2020|EPI ISL 539659|B.1.1.8|India|2020-08-19	0.0007056203	Asia
Asia|hCoV-19/Sichuan/SC-WCH3-259/2020|EPI ISL 451385|B|China|2020-02-03	Asia|hCoV-19/India/TG-CCMB-AC434/2020|EPI ISL 539659|B.1.1.8|India|2020-08-19	0.0005375109	Asia
Asia|hCoV-19/Malaysia/MKAK-CL-2020-6430/2020|EPI ISL 416886|A|Malaysia|2020-02-04	Asia|hCoV-19/India/TG-CCMB-AC434/2020|EPI ISL 539659|B.1.1.8|India|2020-08-19	0.0006719434	Asia
Asia|hCoV-19/Taiwan/CGMH-CGU-02/2020|EPI ISL 417518|A|Taiwan|2020-02-04	Asia|hCoV-19/India/TG-CCMB-AC434/2020|EPI ISL 539659|B.1.1.8|India|2020-08-19	0.0006807009	Asia
Asia|hCoV-19/Sichuan/SC-YB-086/2020|EPI ISL 451399|B|China|2020-02-04	Asia|hCoV-19/India/TG-CCMB-AC434/2020|EPI ISL 539659|B.1.1.8|India|2020-08-19	0.0006048258	Asia
Asia|hCoV-19/Singapore/9/2020|EPI ISL 410715|B|Singapore|2020-02-04	Asia|hCoV-19/India/TG-CCMB-AC434/2020|EPI ISL 539659|B.1.1.8|India|2020-08-19	0.0006047524	Asia
Asia|hCoV-19/Thailand/Samut prakarn 840/2020|EPI ISL 447919|B|Thailand|2020-02-04	Asia|hCoV-19/India/TG-CCMB-AC434/2020|EPI ISL 539659|B.1.1.8|India|2020-08-19	0.0006383439	Asia
Asia|hCoV-19/Guangzhou/GZMU0019/2020|EPI ISL 429080|B.1|China|2020-02-05	Asia|hCoV-19/India/TG-CCMB-AC434/2020|EPI ISL 539659|B.1.1.8|India|2020-08-19	0.0004366880	Asia
Asia|hCoV-19/Shangrao/JX1948/2020|EPI ISL 421240|A|China|2020-02-05	Asia|hCoV-19/India/TG-CCMB-AC434/2020|EPI ISL 539659|B.1.1.8|India|2020-08-19	0.0006047244	Asia
Asia|hCoV-19/Shanghai/SH0073/2020|EPI ISL 416376|B|China|2020-02-05	Asia|hCoV-19/India/TG-CCMB-AC434/2020|EPI ISL 539659|B.1.1.8|India|2020-08-19	0.0005375109	Asia
Asia|hCoV-19/Fuzhou/JX2012/2020|EPI ISL 455462|A|China|2020-02-05	Asia|hCoV-19/India/TG-CCMB-AC434/2020|EPI ISL 539659|B.1.1.8|India|2020-08-19	0.0007055550	Asia
Asia|hCoV-19/Sichuan/SC-NJ-091/2020|EPI ISL 451340|B|China|2020-02-06	Asia|hCoV-19/India/TG-CCMB-AC434/2020|EPI ISL 539659|B.1.1.8|India|2020-08-19	0.0008075414	Asia
Asia|hCoV-19/Yichun/JX2391/2020|EPI ISL 455461|B|China|2020-02-06	Asia|hCoV-19/India/TG-CCMB-AC434/2020|EPI ISL 539659|B.1.1.8|India|2020-08-19	0.0008402092	Asia
Asia|hCoV-19/South Korea/KUMC01/2020|EPI ISL 413017|B|South Korea|2020-02-06	Asia|hCoV-19/India/TG-CCMB-AC434/2020|EPI ISL 539659|B.1.1.8|India|2020-08-19	0.0007392705	Asia
Asia|hCoV-19/Taiwan/TSGH-36/2020|EPI ISL 457730|B|Taiwan|2020-02-06	Asia|hCoV-19/India/TG-CCMB-AC434/2020|EPI ISL 539659|B.1.1.8|India|2020-08-19	0.0006047804	Asia
Asia|hCoV-19/Guangzhou/GZMU0003/2020|EPI ISL 429074|B|China|2020-02-07	Asia|hCoV-19/India/TG-CCMB-AC434/2020|EPI ISL 539659|B.1.1.8|India|2020-08-19	0.0005711170	Asia
Asia|hCoV-19/Thailand/SI202205-NT/2020|EPI ISL 437616|A|Thailand|2020-02-07	Asia|hCoV-19/India/TG-CCMB-AC434/2020|EPI ISL 539659|B.1.1.8|India|2020-08-19	0.0006719745	Asia
Asia|hCoV-19/Shanghai/SH0074/2020|EPI ISL 416377|A|China|2020-02-07	Asia|hCoV-19/India/TG-CCMB-AC434/2020|EPI ISL 539659|B.1.1.8|India|2020-08-19	0.0006383333	Asia
Asia|hCoV-19/Taiwan/TSGH-01/2020|EPI ISL 426629|B|Taiwan|2020-02-07	Asia|hCoV-19/India/TG-CCMB-AC434/2020|EPI ISL 539659|B.1.1.8|India|2020-08-19	0.0007729968	Asia
Asia|hCoV-19/Taiwan/TSGH-37/2020|EPI ISL 457733|B|Taiwan|2020-02-08	Asia|hCoV-19/India/TG-CCMB-AC434/2020|EPI ISL 539659|B.1.1.8|India|2020-08-19	0.0007056529	Asia
Asia|hCoV-19/Beijing/DT-BJ02/2020|EPI ISL 452359|B|China|2020-02-08	Asia|hCoV-19/India/TG-CCMB-AC434/2020|EPI ISL 539659|B.1.1.8|India|2020-08-19	0.0006383923	Asia
Asia|hCoV-19/Malaysia/IMR WC413/2020|EPI ISL 455791|B|Malaysia|2020-02-08	Asia|hCoV-19/India/TG-CCMB-AC434/2020|EPI ISL 539659|B.1.1.8|India|2020-08-19	0.0006047245	Asia
Asia|hCoV-19/Guangzhou/GZMU0039/2020|EPI ISL 429090|A|China|2020-02-08	Asia|hCoV-19/India/TG-CCMB-AC434/2020|EPI ISL 539659|B.1.1.8|India|2020-08-19	0.0006047244	Asia
Asia|hCoV-19/Shanghai/SH0119/2020|EPI ISL 416404|B|China|2020-02-09	Asia|hCoV-19/India/TG-CCMB-AC434/2020|EPI ISL 539659|B.1.1.8|India|2020-08-19	0.0005375109	Asia
Asia|hCoV-19/Sichuan/SC-PHCC2-051/2020|EPI ISL 451371|B|China|2020-02-09	Asia|hCoV-19/India/TG-CCMB-AC434/2020|EPI ISL 539659|B.1.1.8|India|2020-08-19	0.0006383333	Asia
Asia|hCoV-19/Sichuan/SC-PHCC1-033/2020|EPI ISL 451354|A|China|2020-02-09	Asia|hCoV-19/India/TG-CCMB-AC434/2020|EPI ISL 539659|B.1.1.8|India|2020-08-19	0.0008065575	Asia
Asia|hCoV-19/Malaysia/IMR WC458/2020|EPI ISL 455792|B|Malaysia|2020-02-09	Asia|hCoV-19/India/TG-CCMB-AC434/2020|EPI ISL 539659|B.1.1.8|India|2020-08-19	0.0006047245	Asia
Asia|hCoV-19/Fuzhou/JX2019/2020|EPI ISL 455465|B|China|2020-02-10	Asia|hCoV-19/India/TG-CCMB-AC434/2020|EPI ISL 539659|B.1.1.8|India|2020-08-19	0.0006383817	Asia
Asia|hCoV-19/Wuhan/HB-WH2-163/2020|EPI ISL 454930|B|China|2020-02-10	Asia|hCoV-19/India/TG-CCMB-AC434/2020|EPI ISL 539659|B.1.1.8|India|2020-08-19	0.0006047244	Asia
Asia|hCoV-19/Beijing/BJ782/2020|EPI ISL 430741|A|China|2020-02-10	Asia|hCoV-19/India/TG-CCMB-AC434/2020|EPI ISL 539659|B.1.1.8|India|2020-08-19	0.0007055550	Asia
Asia|hCoV-19/Japan/Hu DP Kng 19-027/2020|EPI ISL 412969|B|Japan|2020-02-10	Asia|hCoV-19/India/TG-CCMB-AC434/2020|EPI ISL 539659|B.1.1.8|India|2020-08-19	0.0006047524	Asia
Asia|hCoV-19/Vietnam/CM99/2020|EPI ISL 416429|A|Vietnam|2020-02-11	Asia|hCoV-19/India/TG-CCMB-AC434/2020|EPI ISL 539659|B.1.1.8|India|2020-08-19	0.0007728766	Asia
Asia|hCoV-19/Wuhan/HB-WH3-171/2020|EPI ISL 454937|B|China|2020-02-11	Asia|hCoV-19/India/TG-CCMB-AC434/2020|EPI ISL 539659|B.1.1.8|India|2020-08-19	0.0005711170	Asia
Asia|hCoV-19/Hong Kong/HKPU48-0202/2020|EPI ISL 419222|B|Hong Kong|2020-02-11	Asia|hCoV-19/India/TG-CCMB-AC434/2020|EPI ISL 539659|B.1.1.8|India|2020-08-19	0.0006720454	Asia
Asia|hCoV-19/Beijing/DT-BJ01/2020|EPI ISL 452358|B|China|2020-02-11	Asia|hCoV-19/India/TG-CCMB-AC434/2020|EPI ISL 539659|B.1.1.8|India|2020-08-19	0.0005375109	Asia
Asia|hCoV-19/Yichun/JX2424/2020|EPI ISL 455467|B|China|2020-02-12	Asia|hCoV-19/India/TG-CCMB-AC434/2020|EPI ISL 539659|B.1.1.8|India|2020-08-19	0.0006383333	Asia
Asia|hCoV-19/Malaysia/IMR WC627/2020|EPI ISL 430444|B|Malaysia|2020-02-12	Asia|hCoV-19/India/TG-CCMB-AC434/2020|EPI ISL 539659|B.1.1.8|India|2020-08-19	0.0006047245	Asia
Asia|hCoV-19/Sichuan/SC-PHCC2-044/2020|EPI ISL 451364|B|China|2020-02-12	Asia|hCoV-19/India/TG-CCMB-AC434/2020|EPI ISL 539659|B.1.1.8|India|2020-08-19	0.0006728478	Asia
Asia|hCoV-19/Sichuan/SC-PHCC1-034/2020|EPI ISL 451355|B|China|2020-02-12	Asia|hCoV-19/India/TG-CCMB-AC434/2020|EPI ISL 539659|B.1.1.8|India|2020-08-19	0.0005717509	Asia
Asia|hCoV-19/Shanghai/SH0110/2020|EPI ISL 416399|B|China|2020-02-13	Asia|hCoV-19/India/TG-CCMB-AC434/2020|EPI ISL 539659|B.1.1.8|India|2020-08-19	0.0006383628	Asia
Asia|hCoV-19/Saudi Arabia/553/2020|EPI ISL 490002|B.1.246|Saudi Arabia|2020-02-13	Asia|hCoV-19/India/TG-CCMB-AC434/2020|EPI ISL 539659|B.1.1.8|India|2020-08-19	0.0006720056	Asia
Asia|hCoV-19/Singapore/14/2020|EPI ISL 414380|A|Singapore|2020-02-13	Asia|hCoV-19/India/TG-CCMB-AC434/2020|EPI ISL 539659|B.1.1.8|India|2020-08-19	0.0005785426	Asia
Asia|hCoV-19/Japan/PG-0114/2020|EPI ISL 479850|B|Japan|2020-02-13	Asia|hCoV-19/India/TG-CCMB-AC434/2020|EPI ISL 539659|B.1.1.8|India|2020-08-19	0.0006047522	Asia
Asia|hCoV-19/Shanghai/SH0102/2020|EPI ISL 416394|B|China|2020-02-14	Asia|hCoV-19/India/TG-CCMB-AC434/2020|EPI ISL 539659|B.1.1.8|India|2020-08-19	0.0005711434	Asia
Asia|hCoV-19/Japan/Hu DP Kng 19-031/2020|EPI ISL 420889|B|Japan|2020-02-14	Asia|hCoV-19/India/TG-CCMB-AC434/2020|EPI ISL 539659|B.1.1.8|India|2020-08-19	0.0006383924	Asia
Asia|hCoV-19/Singapore/14Clin/2020|EPI ISL 418998|A|Singapore|2020-02-14	Asia|hCoV-19/India/TG-CCMB-AC434/2020|EPI ISL 539659|B.1.1.8|India|2020-08-19	0.0005785426	Asia
Asia|hCoV-19/Wuhan/HB-WHCM2-265/2020|EPI ISL 455000|B|China|2020-02-14	Asia|hCoV-19/India/TG-CCMB-AC434/2020|EPI ISL 539659|B.1.1.8|India|2020-08-19	0.0006390417	Asia
Asia|hCoV-19/Japan/DP0190/2020|EPI ISL 416581|B|Japan|2020-02-15	Asia|hCoV-19/India/TG-CCMB-AC434/2020|EPI ISL 539659|B.1.1.8|India|2020-08-19	0.0006383628	Asia
Asia|hCoV-19/Japan/DP0196/2020|EPI ISL 416583|B|Japan|2020-02-15	Asia|hCoV-19/India/TG-CCMB-AC434/2020|EPI ISL 539659|B.1.1.8|India|2020-08-19	0.0006047524	Asia
Asia|hCoV-19/Japan/DP0027/2020|EPI ISL 416566|B|Japan|2020-02-15	Asia|hCoV-19/India/TG-CCMB-AC434/2020|EPI ISL 539659|B.1.1.8|India|2020-08-19	0.0006384006	Asia
Asia|hCoV-19/Japan/DP0200/2020|EPI ISL 416584|B|Japan|2020-02-15	Asia|hCoV-19/India/TG-CCMB-AC434/2020|EPI ISL 539659|B.1.1.8|India|2020-08-19	0.0006384006	Asia
Asia|hCoV-19/Japan/DP0287/2020|EPI ISL 416589|B|Japan|2020-02-16	Asia|hCoV-19/India/TG-CCMB-AC434/2020|EPI ISL 539659|B.1.1.8|India|2020-08-19	0.0006720566	Asia
Asia|hCoV-19/Japan/DP0357/2020|EPI ISL 416598|B|Japan|2020-02-16	Asia|hCoV-19/India/TG-CCMB-AC434/2020|EPI ISL 539659|B.1.1.8|India|2020-08-19	0.0006047524	Asia
Asia|hCoV-19/Singapore/36nan/2020|EPI ISL 538435|B|Singapore|2020-02-16	Asia|hCoV-19/India/TG-CCMB-AC434/2020|EPI ISL 539659|B.1.1.8|India|2020-08-19	0.0005711434	Asia
Asia|hCoV-19/Japan/DP0290/2020|EPI ISL 416591|B|Japan|2020-02-16	Asia|hCoV-19/India/TG-CCMB-AC434/2020|EPI ISL 539659|B.1.1.8|India|2020-08-19	0.0006047524	Asia
Asia|hCoV-19/Guangzhou/GZMU0092/2020|EPI ISL 457694|B|China|2020-02-17	Asia|hCoV-19/India/TG-CCMB-AC434/2020|EPI ISL 539659|B.1.1.8|India|2020-08-19	0.0006719945	Asia
Asia|hCoV-19/Japan/DP0786/2020|EPI ISL 416628|B|Japan|2020-02-17	Asia|hCoV-19/India/TG-CCMB-AC434/2020|EPI ISL 539659|B.1.1.8|India|2020-08-19	0.0005711434	Asia
Asia|hCoV-19/Wuhan/HB-WH5-231/2020|EPI ISL 454974|B|China|2020-02-17	Asia|hCoV-19/India/TG-CCMB-AC434/2020|EPI ISL 539659|B.1.1.8|India|2020-08-19	0.0006720055	Asia
Asia|hCoV-19/Wuhan/HB-WHCM2-267/2020|EPI ISL 455002|B|China|2020-02-17	Asia|hCoV-19/India/TG-CCMB-AC434/2020|EPI ISL 539659|B.1.1.8|India|2020-08-19	0.0006053957	Asia
Asia|hCoV-19/Saudi Arabia/596/2020|EPI ISL 490006|B.1.247|Saudi Arabia|2020-02-18	Asia|hCoV-19/India/TG-CCMB-AC434/2020|EPI ISL 539659|B.1.1.8|India|2020-08-19	0.0005711435	Asia
Asia|hCoV-19/Singapore/13/2020|EPI ISL 414379|A|Singapore|2020-02-18	Asia|hCoV-19/India/TG-CCMB-AC434/2020|EPI ISL 539659|B.1.1.8|India|2020-08-19	0.0006466331	Asia
Asia|hCoV-19/Saudi Arabia/583/2020|EPI ISL 490005|B.1.246|Saudi Arabia|2020-02-18	Asia|hCoV-19/India/TG-CCMB-AC434/2020|EPI ISL 539659|B.1.1.8|India|2020-08-19	0.0005711433	Asia
Asia|hCoV-19/Singapore/654/2020|EPI ISL 493414|B|Singapore|2020-02-18	Asia|hCoV-19/India/TG-CCMB-AC434/2020|EPI ISL 539659|B.1.1.8|India|2020-08-19	0.0006052889	Asia
Asia|hCoV-19/Singapore/469/2020|EPI ISL 476795|B|Singapore|2020-02-19	Asia|hCoV-19/India/TG-CCMB-AC434/2020|EPI ISL 539659|B.1.1.8|India|2020-08-19	0.0005711170	Asia
Asia|hCoV-19/South Korea/KCDC2018/2020|EPI ISL 427812|A|South Korea|2020-02-19	Asia|hCoV-19/India/TG-CCMB-AC434/2020|EPI ISL 539659|B.1.1.8|India|2020-08-19	0.0006719745	Asia
Asia|hCoV-19/Hong Kong/HKPU63-1402/2020|EPI ISL 419231|B|Hong Kong|2020-02-19	Asia|hCoV-19/India/TG-CCMB-AC434/2020|EPI ISL 539659|B.1.1.8|India|2020-08-19	0.0006047804	Asia
Asia|hCoV-19/Sichuan/SC-LZ-079/2020|EPI ISL 451318|B|China|2020-02-19	Asia|hCoV-19/India/TG-CCMB-AC434/2020|EPI ISL 539659|B.1.1.8|India|2020-08-19	0.0006047244	Asia
Asia|hCoV-19/South Korea/KCDC2035/2020|EPI ISL 497956|B|South Korea|2020-02-20	Asia|hCoV-19/India/TG-CCMB-AC434/2020|EPI ISL 539659|B.1.1.8|India|2020-08-19	0.0007056530	Asia
Asia|hCoV-19/South Korea/KCDC2033/2020|EPI ISL 497954|B|South Korea|2020-02-20	Asia|hCoV-19/India/TG-CCMB-AC434/2020|EPI ISL 539659|B.1.1.8|India|2020-08-19	0.0006720057	Asia
Asia|hCoV-19/Guangzhou/GZMU0099/2020|EPI ISL 457696|A|China|2020-02-20	Asia|hCoV-19/India/TG-CCMB-AC434/2020|EPI ISL 539659|B.1.1.8|India|2020-08-19	0.0006047244	Asia
Asia|hCoV-19/Sichuan/SC-PHCC1-026/2020|EPI ISL 451347|B|China|2020-02-20	Asia|hCoV-19/India/TG-CCMB-AC434/2020|EPI ISL 539659|B.1.1.8|India|2020-08-19	0.0006407717	Asia
Asia|hCoV-19/South Korea/KCDC2074/2020|EPI ISL 497975|B|South Korea|2020-02-21	Asia|hCoV-19/India/TG-CCMB-AC434/2020|EPI ISL 539659|B.1.1.8|India|2020-08-19	0.0007056204	Asia
Asia|hCoV-19/South Korea/KCDC2046/2020|EPI ISL 471452|B|South Korea|2020-02-21	Asia|hCoV-19/India/TG-CCMB-AC434/2020|EPI ISL 539659|B.1.1.8|India|2020-08-19	0.0007056203	Asia
Asia|hCoV-19/Wuhan/HB-WH2-149/2020|EPI ISL 454921|B|China|2020-02-21	Asia|hCoV-19/India/TG-CCMB-AC434/2020|EPI ISL 539659|B.1.1.8|India|2020-08-19	0.0007392240	Asia
Asia|hCoV-19/South Korea/KCDC2051/2020|EPI ISL 481371|A|South Korea|2020-02-21	Asia|hCoV-19/India/TG-CCMB-AC434/2020|EPI ISL 539659|B.1.1.8|India|2020-08-19	0.0007392363	Asia
Asia|hCoV-19/Wuhan/HB-WH5-229/2020|EPI ISL 454973|B|China|2020-02-22	Asia|hCoV-19/India/TG-CCMB-AC434/2020|EPI ISL 539659|B.1.1.8|India|2020-08-19	0.0005711170	Asia
Asia|hCoV-19/Japan/PG-0363/2020|EPI ISL 480033|B|Japan|2020-02-22	Asia|hCoV-19/India/TG-CCMB-AC434/2020|EPI ISL 539659|B.1.1.8|India|2020-08-19	0.0005711434	Asia
Asia|hCoV-19/Wuhan/HB-WH1-134/2020|EPI ISL 454911|B|China|2020-02-22	Asia|hCoV-19/India/TG-CCMB-AC434/2020|EPI ISL 539659|B.1.1.8|India|2020-08-19	0.0006047804	Asia
Asia|hCoV-19/Wuhan/HB-WHCM2-278/2020|EPI ISL 455010|B|China|2020-02-22	Asia|hCoV-19/India/TG-CCMB-AC434/2020|EPI ISL 539659|B.1.1.8|India|2020-08-19	0.0006727205	Asia
Asia|hCoV-19/Wuhan/HB-WHCM2-274/2020|EPI ISL 455008|B|China|2020-02-23	Asia|hCoV-19/India/TG-CCMB-AC434/2020|EPI ISL 539659|B.1.1.8|India|2020-08-19	0.0007064247	Asia
Asia|hCoV-19/Hefei/2/2020|EPI ISL 412026|B|China|2020-02-23	Asia|hCoV-19/India/TG-CCMB-AC434/2020|EPI ISL 539659|B.1.1.8|India|2020-08-19	0.0005375110	Asia
Asia|hCoV-19/South Korea/KCDC2013/2020|EPI ISL 426183|A|South Korea|2020-02-23	Asia|hCoV-19/India/TG-CCMB-AC434/2020|EPI ISL 539659|B.1.1.8|India|2020-08-19	0.0008064963	Asia
Asia|hCoV-19/Oman/RESP-20-797/2020|EPI ISL 457701|B.4|Oman|2020-02-23	Asia|hCoV-19/India/TG-CCMB-AC434/2020|EPI ISL 539659|B.1.1.8|India|2020-08-19	0.0007392925	Asia
Asia|hCoV-19/Wuhan/HB-WH1-138/2020|EPI ISL 454915|B|China|2020-02-24	Asia|hCoV-19/India/TG-CCMB-AC434/2020|EPI ISL 539659|B.1.1.8|India|2020-08-19	0.0006383333	Asia
Asia|hCoV-19/Hong Kong/HKU-200723-017/2020|EPI ISL 497784|B|Hong Kong|2020-02-24	Asia|hCoV-19/India/TG-CCMB-AC434/2020|EPI ISL 539659|B.1.1.8|India|2020-08-19	0.0006047524	Asia
Asia|hCoV-19/Wuhan/HB-WHCM2-276/2020|EPI ISL 455009|B|China|2020-02-24	Asia|hCoV-19/India/TG-CCMB-AC434/2020|EPI ISL 539659|B.1.1.8|India|2020-08-19	0.0006727205	Asia
Asia|hCoV-19/Henan/HN03/2020|EPI ISL 450442|A|China|2020-02-24	Asia|hCoV-19/India/TG-CCMB-AC434/2020|EPI ISL 539659|B.1.1.8|India|2020-08-19	0.0007056085	Asia
Asia|hCoV-19/Taiwan/TSGH-26/2020|EPI ISL 447252|B.4|Taiwan|2020-02-25	Asia|hCoV-19/India/TG-CCMB-AC434/2020|EPI ISL 539659|B.1.1.8|India|2020-08-19	0.0009412348	Asia
Asia|hCoV-19/United Arab Emirates/L6599/2020|EPI ISL 435138|B|United Arab Emirates|2020-02-25	Asia|hCoV-19/India/TG-CCMB-AC434/2020|EPI ISL 539659|B.1.1.8|India|2020-08-19	0.0007391679	Asia
Asia|hCoV-19/Guangzhou/GZMU0016/2020|EPI ISL 414663|A|China|2020-02-25	Asia|hCoV-19/India/TG-CCMB-AC434/2020|EPI ISL 539659|B.1.1.8|India|2020-08-19	0.0006047244	Asia
Asia|hCoV-19/Guangzhou/GZMU0014/2020|EPI ISL 414692|B|China|2020-02-25	Asia|hCoV-19/India/TG-CCMB-AC434/2020|EPI ISL 539659|B.1.1.8|India|2020-08-19	0.0006383817	Asia
Asia|hCoV-19/Wuhan/HB-WHCM2-272/2020|EPI ISL 455007|B|China|2020-02-26	Asia|hCoV-19/India/TG-CCMB-AC434/2020|EPI ISL 539659|B.1.1.8|India|2020-08-19	0.0007063710	Asia
Asia|hCoV-19/Nanchang/JXN3T4/2020|EPI ISL 421246|A|China|2020-02-26	Asia|hCoV-19/India/TG-CCMB-AC434/2020|EPI ISL 539659|B.1.1.8|India|2020-08-19	0.0006047245	Asia
Asia|hCoV-19/Taiwan/CGMH-CGU-03/2020|EPI ISL 415741|B.4|Taiwan|2020-02-26	Asia|hCoV-19/India/TG-CCMB-AC434/2020|EPI ISL 539659|B.1.1.8|India|2020-08-19	0.0007728766	Asia
Asia|hCoV-19/Guangzhou/GZMU0117/2020|EPI ISL 457698|B|China|2020-02-26	Asia|hCoV-19/India/TG-CCMB-AC434/2020|EPI ISL 539659|B.1.1.8|India|2020-08-19	0.0007056085	Asia
Asia|hCoV-19/Saudi Arabia/656/2020|EPI ISL 490010|B.1.247|Saudi Arabia|2020-02-26	Asia|hCoV-19/India/TG-CCMB-AC434/2020|EPI ISL 539659|B.1.1.8|India|2020-08-19	0.0005711699	Asia
Asia|hCoV-19/Taiwan/CGMH-CGU-05/2020|EPI ISL 415743|B.4|Taiwan|2020-02-27	Asia|hCoV-19/India/TG-CCMB-AC434/2020|EPI ISL 539659|B.1.1.8|India|2020-08-19	0.0007728766	Asia
Asia|hCoV-19/Wuhan/HB-WH1-140/2020|EPI ISL 454916|B|China|2020-02-27	Asia|hCoV-19/India/TG-CCMB-AC434/2020|EPI ISL 539659|B.1.1.8|India|2020-08-19	0.0006047245	Asia
Asia|hCoV-19/Saudi Arabia/671/2020|EPI ISL 490011|B.1.246|Saudi Arabia|2020-02-27	Asia|hCoV-19/India/TG-CCMB-AC434/2020|EPI ISL 539659|B.1.1.8|India|2020-08-19	0.0006047345	Asia
Asia|hCoV-19/Lebanon/S5 762/2020|EPI ISL 450512|B.4|Lebanon|2020-02-27	Asia|hCoV-19/India/TG-CCMB-AC434/2020|EPI ISL 539659|B.1.1.8|India|2020-08-19	0.0008401813	Asia
Asia|hCoV-19/South Korea/KUMC03/2020|EPI ISL 413513|A|South Korea|2020-02-27	Asia|hCoV-19/India/TG-CCMB-AC434/2020|EPI ISL 539659|B.1.1.8|India|2020-08-19	0.0006719745	Asia
Asia|hCoV-19/Singapore/12Clin/2020|EPI ISL 418995|A|Singapore|2020-02-28	Asia|hCoV-19/India/TG-CCMB-AC434/2020|EPI ISL 539659|B.1.1.8|India|2020-08-19	0.0006126159	Asia
Asia|hCoV-19/Wuhan/HB-WHCM-113/2020|EPI ISL 454993|B|China|2020-02-28	Asia|hCoV-19/India/TG-CCMB-AC434/2020|EPI ISL 539659|B.1.1.8|India|2020-08-19	0.0005711433	Asia
Asia|hCoV-19/Wuhan/HB-WH2-158/2020|EPI ISL 454926|B|China|2020-02-28	Asia|hCoV-19/India/TG-CCMB-AC434/2020|EPI ISL 539659|B.1.1.8|India|2020-08-19	0.0006383817	Asia
Asia|hCoV-19/Wuhan/HB-WH2-160/2020|EPI ISL 454928|B|China|2020-02-28	Asia|hCoV-19/India/TG-CCMB-AC434/2020|EPI ISL 539659|B.1.1.8|India|2020-08-19	0.0005375109	Asia
Asia|hCoV-19/Wuhan/HB-WH2-155/2020|EPI ISL 454923|B|China|2020-02-28	Asia|hCoV-19/India/TG-CCMB-AC434/2020|EPI ISL 539659|B.1.1.8|India|2020-08-19	0.0006383817	Asia
Asia|hCoV-19/Malaysia/IMR WC1098/2020|EPI ISL 430442|B|Malaysia|2020-02-29	Asia|hCoV-19/India/TG-CCMB-AC434/2020|EPI ISL 539659|B.1.1.8|India|2020-08-19	0.0005377820	Asia
Asia|hCoV-19/Malaysia/IMR WC1097/2020|EPI ISL 430441|B|Malaysia|2020-02-29	Asia|hCoV-19/India/TG-CCMB-AC434/2020|EPI ISL 539659|B.1.1.8|India|2020-08-19	0.0005375109	Asia
Asia|hCoV-19/Taiwan/CGMH-CGU-21/2020|EPI ISL 444274|B.4|Taiwan|2020-02-29	Asia|hCoV-19/India/TG-CCMB-AC434/2020|EPI ISL 539659|B.1.1.8|India|2020-08-19	0.0008737805	Asia
Asia|hCoV-19/Beijing/DT-travelUSA01/2020|EPI ISL 452332|B|China|2020-02-29	Asia|hCoV-19/India/TG-CCMB-AC434/2020|EPI ISL 539659|B.1.1.8|India|2020-08-19	0.0005375109	Asia
Asia|hCoV-19/Malaysia/IMR WC1114/2020|EPI ISL 455793|B|Malaysia|2020-02-29	Asia|hCoV-19/India/TG-CCMB-AC434/2020|EPI ISL 539659|B.1.1.8|India|2020-08-19	0.0006720708	Asia
Asia|hCoV-19/Wuhan/HB-WH5-232/2020|EPI ISL 454975|B|China|2020-03-01	Asia|hCoV-19/India/TG-CCMB-AC434/2020|EPI ISL 539659|B.1.1.8|India|2020-08-19	0.0006720255	Asia
Asia|hCoV-19/Singapore/18/2020|EPI ISL 418999|A|Singapore|2020-03-01	Asia|hCoV-19/India/TG-CCMB-AC434/2020|EPI ISL 539659|B.1.1.8|India|2020-08-19	0.0006125872	Asia
Asia|hCoV-19/Israel/ISR IT0320/2020|EPI ISL 419210|B.1.1|Israel|2020-03-01	Asia|hCoV-19/India/TG-CCMB-AC434/2020|EPI ISL 539659|B.1.1.8|India|2020-08-19	0.0003358579	Asia
Asia|hCoV-19/Japan/PG-0215/2020|EPI ISL 479915|A|Japan|2020-03-01	Asia|hCoV-19/India/TG-CCMB-AC434/2020|EPI ISL 539659|B.1.1.8|India|2020-08-19	0.0006719745	Asia
Asia|hCoV-19/Japan/PG-0058/2020|EPI ISL 479821|A|Japan|2020-03-02	Asia|hCoV-19/India/TG-CCMB-AC434/2020|EPI ISL 539659|B.1.1.8|India|2020-08-19	0.0007392335	Asia
Asia|hCoV-19/Wuhan/HB-WHCM-104/2020|EPI ISL 454989|A|China|2020-03-02	Asia|hCoV-19/India/TG-CCMB-AC434/2020|EPI ISL 539659|B.1.1.8|India|2020-08-19	0.0007391679	Asia
Asia|hCoV-19/Wuhan/HB-WHCM-099/2020|EPI ISL 454986|B|China|2020-03-02	Asia|hCoV-19/India/TG-CCMB-AC434/2020|EPI ISL 539659|B.1.1.8|India|2020-08-19	0.0007737936	Asia
Asia|hCoV-19/Wuhan/HB-WH1-124/2020|EPI ISL 454905|B|China|2020-03-02	Asia|hCoV-19/India/TG-CCMB-AC434/2020|EPI ISL 539659|B.1.1.8|India|2020-08-19	0.0005711170	Asia
Asia|hCoV-19/India/UN-763/2020|EPI ISL 420543|B.1.5|India|2020-03-03	Asia|hCoV-19/India/TG-CCMB-AC434/2020|EPI ISL 539659|B.1.1.8|India|2020-08-19	0.0004702890	Asia
Asia|hCoV-19/India/UN-772/2020|EPI ISL 420547|B.1.5|India|2020-03-03	Asia|hCoV-19/India/TG-CCMB-AC434/2020|EPI ISL 539659|B.1.1.8|India|2020-08-19	0.0004366880	Asia
Asia|hCoV-19/Singapore/24nan/2020|EPI ISL 482672|B|Singapore|2020-03-03	Asia|hCoV-19/India/TG-CCMB-AC434/2020|EPI ISL 539659|B.1.1.8|India|2020-08-19	0.0005711339	Asia
Asia|hCoV-19/Wuhan/HB-WH1-141/2020|EPI ISL 454917|B|China|2020-03-03	Asia|hCoV-19/India/TG-CCMB-AC434/2020|EPI ISL 539659|B.1.1.8|India|2020-08-19	0.0006047524	Asia
Asia|hCoV-19/Malaysia/0956/2020|EPI ISL 501181|B|Malaysia|2020-03-04	Asia|hCoV-19/India/TG-CCMB-AC434/2020|EPI ISL 539659|B.1.1.8|India|2020-08-19	0.0005375109	Asia
Asia|hCoV-19/Beijing/DT-travelIT04/2020|EPI ISL 452351|B|China|2020-03-04	Asia|hCoV-19/India/TG-CCMB-AC434/2020|EPI ISL 539659|B.1.1.8|India|2020-08-19	0.0005375109	Asia
Asia|hCoV-19/Pakistan/Gilgit1/2020|EPI ISL 417444|B|Pakistan|2020-03-04	Asia|hCoV-19/India/TG-CCMB-AC434/2020|EPI ISL 539659|B.1.1.8|India|2020-08-19	0.0006719945	Asia
Asia|hCoV-19/Japan/PG-0087/2020|EPI ISL 479835|A|Japan|2020-03-04	Asia|hCoV-19/India/TG-CCMB-AC434/2020|EPI ISL 539659|B.1.1.8|India|2020-08-19	0.0007392335	Asia
Asia|hCoV-19/Georgia/Tb-273/2020|EPI ISL 416479|B.1.1|Georgia|2020-03-05	Asia|hCoV-19/India/TG-CCMB-AC434/2020|EPI ISL 539659|B.1.1.8|India|2020-08-19	0.0003358579	Asia
Asia|hCoV-19/Malaysia/IMR WC1170/2020|EPI ISL 430440|B|Malaysia|2020-03-05	Asia|hCoV-19/India/TG-CCMB-AC434/2020|EPI ISL 539659|B.1.1.8|India|2020-08-19	0.0005375109	Asia
Asia|hCoV-19/Taiwan/CGMH-CGU-06/2020|EPI ISL 417519|B.4|Taiwan|2020-03-05	Asia|hCoV-19/India/TG-CCMB-AC434/2020|EPI ISL 539659|B.1.1.8|India|2020-08-19	0.0007728766	Asia
Asia|hCoV-19/Hangzhou/HZCDC6111/2020|EPI ISL 482575|B|China|2020-03-05	Asia|hCoV-19/India/TG-CCMB-AC434/2020|EPI ISL 539659|B.1.1.8|India|2020-08-19	0.0005039062	Asia
Asia|hCoV-19/Yunnan/0306-466/2020|EPI ISL 429239|B|China|2020-03-06	Asia|hCoV-19/India/TG-CCMB-AC434/2020|EPI ISL 539659|B.1.1.8|India|2020-08-19	0.0005712010	Asia
Asia|hCoV-19/Vietnam/CM295/2020|EPI ISL 416430|B.1.1|Vietnam|2020-03-06	Asia|hCoV-19/India/TG-CCMB-AC434/2020|EPI ISL 539659|B.1.1.8|India|2020-08-19	0.0003022660	Asia
Asia|hCoV-19/Hangzhou/HZCDC6224/2020|EPI ISL 482576|B|China|2020-03-06	Asia|hCoV-19/India/TG-CCMB-AC434/2020|EPI ISL 539659|B.1.1.8|India|2020-08-19	0.0008401316	Asia
Asia|hCoV-19/Beijing/DT-travelIT02/2020|EPI ISL 452353|B.1|China|2020-03-06	Asia|hCoV-19/India/TG-CCMB-AC434/2020|EPI ISL 539659|B.1.1.8|India|2020-08-19	0.0004703107	Asia
Asia|hCoV-19/Hangzhou/HZCDC6228/2020|EPI ISL 482577|B.1|China|2020-03-07	Asia|hCoV-19/India/TG-CCMB-AC434/2020|EPI ISL 539659|B.1.1.8|India|2020-08-19	0.0004366880	Asia
Asia|hCoV-19/Vietnam/39607/2020|EPI ISL 416428|B.1.1|Vietnam|2020-03-07	Asia|hCoV-19/India/TG-CCMB-AC434/2020|EPI ISL 539659|B.1.1.8|India|2020-08-19	0.0003022660	Asia
Asia|hCoV-19/Beijing/DT-travelES03/2020|EPI ISL 452345|B.1|China|2020-03-07	Asia|hCoV-19/India/TG-CCMB-AC434/2020|EPI ISL 539659|B.1.1.8|India|2020-08-19	0.0005039062	Asia
Asia|hCoV-19/Beijing/DT-travelIT03/2020|EPI ISL 452354|B.1|China|2020-03-07	Asia|hCoV-19/India/TG-CCMB-AC434/2020|EPI ISL 539659|B.1.1.8|India|2020-08-19	0.0005039379	Asia
Asia|hCoV-19/Japan/P1/2020|EPI ISL 419296|B.1.255|Japan|2020-03-08	Asia|hCoV-19/India/TG-CCMB-AC434/2020|EPI ISL 539659|B.1.1.8|India|2020-08-19	0.0004703108	Asia
Asia|hCoV-19/Japan/PG-0056/2020|EPI ISL 479819|A|Japan|2020-03-08	Asia|hCoV-19/India/TG-CCMB-AC434/2020|EPI ISL 539659|B.1.1.8|India|2020-08-19	0.0007392335	Asia
Asia|hCoV-19/Singapore/49/2020|EPI ISL 428828|B.1.5|Singapore|2020-03-08	Asia|hCoV-19/India/TG-CCMB-AC434/2020|EPI ISL 539659|B.1.1.8|India|2020-08-19	0.0004030884	Asia
Asia|hCoV-19/Vietnam/VNHN 0207/2020|EPI ISL 511891|B.1.1|Vietnam|2020-03-08	Asia|hCoV-19/India/TG-CCMB-AC434/2020|EPI ISL 539659|B.1.1.8|India|2020-08-19	0.0003022660	Asia
Asia|hCoV-19/Singapore/394/2020|EPI ISL 469143|B|Singapore|2020-03-09	Asia|hCoV-19/India/TG-CCMB-AC434/2020|EPI ISL 539659|B.1.1.8|India|2020-08-19	0.0005375109	Asia
Asia|hCoV-19/Japan/PG-0221/2020|EPI ISL 479920|A|Japan|2020-03-09	Asia|hCoV-19/India/TG-CCMB-AC434/2020|EPI ISL 539659|B.1.1.8|India|2020-08-19	0.0007392240	Asia
Asia|hCoV-19/Saudi Arabia/KAIMRC01/2020|EPI ISL 507010|B.6|Saudi Arabia|2020-03-09	Asia|hCoV-19/India/TG-CCMB-AC434/2020|EPI ISL 539659|B.1.1.8|India|2020-08-19	0.0007392582	Asia
Asia|hCoV-19/Iran/KHGRC-1.1-IPI-8206/2020|EPI ISL 442523|B.4|Iran|2020-03-09	Asia|hCoV-19/India/TG-CCMB-AC434/2020|EPI ISL 539659|B.1.1.8|India|2020-08-19	0.0007056621	Asia
Asia|hCoV-19/Saudi Arabia/SCDC-3321/2020|EPI ISL 416521|B.1.246|Saudi Arabia|2020-03-10	Asia|hCoV-19/India/TG-CCMB-AC434/2020|EPI ISL 539659|B.1.1.8|India|2020-08-19	0.0005039147	Asia
Asia|hCoV-19/India/UN-1100/2020|EPI ISL 421664|B.4|India|2020-03-10	Asia|hCoV-19/India/TG-CCMB-AC434/2020|EPI ISL 539659|B.1.1.8|India|2020-08-19	0.0008402451	Asia
Asia|hCoV-19/India/UN-1063/2020|EPI ISL 424361|B.4|India|2020-03-10	Asia|hCoV-19/India/TG-CCMB-AC434/2020|EPI ISL 539659|B.1.1.8|India|2020-08-19	0.0008065711	Asia
Asia|hCoV-19/Singapore/31/2020|EPI ISL 420108|B|Singapore|2020-03-10	Asia|hCoV-19/India/TG-CCMB-AC434/2020|EPI ISL 539659|B.1.1.8|India|2020-08-19	0.0005375109	Asia
Asia|hCoV-19/Japan/P4-1/2020|EPI ISL 419301|B.1.1|Japan|2020-03-11	Asia|hCoV-19/India/TG-CCMB-AC434/2020|EPI ISL 539659|B.1.1.8|India|2020-08-19	0.0003022660	Asia
Asia|hCoV-19/Singapore/32/2020|EPI ISL 420109|B|Singapore|2020-03-11	Asia|hCoV-19/India/TG-CCMB-AC434/2020|EPI ISL 539659|B.1.1.8|India|2020-08-19	0.0005375109	Asia
Asia|hCoV-19/Lebanon/S9 764/2020|EPI ISL 450515|B.4|Lebanon|2020-03-11	Asia|hCoV-19/India/TG-CCMB-AC434/2020|EPI ISL 539659|B.1.1.8|India|2020-08-19	0.0008065711	Asia
Asia|hCoV-19/Japan/SMU-0311S2/2020|EPI ISL 416524|B.1.5|Japan|2020-03-11	Asia|hCoV-19/India/TG-CCMB-AC434/2020|EPI ISL 539659|B.1.1.8|India|2020-08-19	0.0004367010	Asia
Asia|hCoV-19/Japan/PG-0437/2020|EPI ISL 480103|A|Japan|2020-03-12	Asia|hCoV-19/India/TG-CCMB-AC434/2020|EPI ISL 539659|B.1.1.8|India|2020-08-19	0.0007728508	Asia
Asia|hCoV-19/Japan/PG-0324/2020|EPI ISL 479999|B.1.5|Japan|2020-03-12	Asia|hCoV-19/India/TG-CCMB-AC434/2020|EPI ISL 539659|B.1.1.8|India|2020-08-19	0.0005039380	Asia
Asia|hCoV-19/Beijing/DT-travelNO01/2020|EPI ISL 452342|B|China|2020-03-12	Asia|hCoV-19/India/TG-CCMB-AC434/2020|EPI ISL 539659|B.1.1.8|India|2020-08-19	0.0005375288	Asia
Asia|hCoV-19/India/UN-1621/2020|EPI ISL 421671|B.4|India|2020-03-12	Asia|hCoV-19/India/TG-CCMB-AC434/2020|EPI ISL 539659|B.1.1.8|India|2020-08-19	0.0008065577	Asia
Asia|hCoV-19/Thailand/Bangkok 2294/2020|EPI ISL 447921|B.6|Thailand|2020-03-13	Asia|hCoV-19/India/TG-CCMB-AC434/2020|EPI ISL 539659|B.1.1.8|India|2020-08-19	0.0007728895	Asia
Asia|hCoV-19/Taiwan/CGMH-CGU-09/2020|EPI ISL 417522|B|Taiwan|2020-03-13	Asia|hCoV-19/India/TG-CCMB-AC434/2020|EPI ISL 539659|B.1.1.8|India|2020-08-19	0.0006720056	Asia
Asia|hCoV-19/Japan/PG-0192/2020|EPI ISL 479897|B.1.160|Japan|2020-03-13	Asia|hCoV-19/India/TG-CCMB-AC434/2020|EPI ISL 539659|B.1.1.8|India|2020-08-19	0.0005375199	Asia
Asia|hCoV-19/Beijing/DT-travelDE01/2020|EPI ISL 452329|B|China|2020-03-13	Asia|hCoV-19/India/TG-CCMB-AC434/2020|EPI ISL 539659|B.1.1.8|India|2020-08-19	0.0005375109	Asia
Asia|hCoV-19/Oman/RESP-20-2282/2020|EPI ISL 457974|B.1.220|Oman|2020-03-14	Asia|hCoV-19/India/TG-CCMB-AC434/2020|EPI ISL 539659|B.1.1.8|India|2020-08-19	0.0004702890	Asia
Asia|hCoV-19/Singapore/758/2020|EPI ISL 507003|B.6|Singapore|2020-03-14	Asia|hCoV-19/India/TG-CCMB-AC434/2020|EPI ISL 539659|B.1.1.8|India|2020-08-19	0.0007056203	Asia
Asia|hCoV-19/Hangzhou/HZCDC6706/2020|EPI ISL 421222|B|China|2020-03-14	Asia|hCoV-19/India/TG-CCMB-AC434/2020|EPI ISL 539659|B.1.1.8|India|2020-08-19	0.0005375109	Asia
Asia|hCoV-19/Wuhan/HB-WH5-237/2020|EPI ISL 454978|B|China|2020-03-14	Asia|hCoV-19/India/TG-CCMB-AC434/2020|EPI ISL 539659|B.1.1.8|India|2020-08-19	0.0005711339	Asia
Asia|hCoV-19/Beijing/DT-travelGR01/2020|EPI ISL 452347|B.1|China|2020-03-15	Asia|hCoV-19/India/TG-CCMB-AC434/2020|EPI ISL 539659|B.1.1.8|India|2020-08-19	0.0004366880	Asia
Asia|hCoV-19/Israel/CVL-n-5936/2020|EPI ISL 475018|B.1|Israel|2020-03-15	Asia|hCoV-19/India/TG-CCMB-AC434/2020|EPI ISL 539659|B.1.1.8|India|2020-08-19	0.0005039147	Asia
Asia|hCoV-19/Israel/CVL-n-6157/2020|EPI ISL 475022|B.1|Israel|2020-03-15	Asia|hCoV-19/India/TG-CCMB-AC434/2020|EPI ISL 539659|B.1.1.8|India|2020-08-19	0.0006048185	Asia
Asia|hCoV-19/South Korea/KCDC2128/2020|EPI ISL 498029|B.40|South Korea|2020-03-15	Asia|hCoV-19/India/TG-CCMB-AC434/2020|EPI ISL 539659|B.1.1.8|India|2020-08-19	0.0007392925	Asia
Asia|hCoV-19/Pakistan/KHI1/2020|EPI ISL 451958|B|Pakistan|2020-03-16	Asia|hCoV-19/India/TG-CCMB-AC434/2020|EPI ISL 539659|B.1.1.8|India|2020-08-19	0.0006383976	Asia
Asia|hCoV-19/United Arab Emirates/L0879/2020|EPI ISL 435124|B.1.1.296|United Arab Emirates|2020-03-16	Asia|hCoV-19/India/TG-CCMB-AC434/2020|EPI ISL 539659|B.1.1.8|India|2020-08-19	0.0004030832	Asia
Asia|hCoV-19/South Korea/KCDC2129/2020|EPI ISL 498030|B.40|South Korea|2020-03-16	Asia|hCoV-19/India/TG-CCMB-AC434/2020|EPI ISL 539659|B.1.1.8|India|2020-08-19	0.0007056412	Asia
Asia|hCoV-19/Saudi Arabia/KAIMRC12/2020|EPI ISL 507018|B.1.1|Saudi Arabia|2020-03-17	Asia|hCoV-19/India/TG-CCMB-AC434/2020|EPI ISL 539659|B.1.1.8|India|2020-08-19	0.0003022660	Asia
Asia|hCoV-19/Taiwan/TSGH-13/2020|EPI ISL 428230|B.4|Taiwan|2020-03-17	Asia|hCoV-19/India/TG-CCMB-AC434/2020|EPI ISL 539659|B.1.1.8|India|2020-08-19	0.0009748991	Asia
Asia|hCoV-19/Vietnam/VNHN 1072/2020|EPI ISL 455717|B.1|Vietnam|2020-03-17	Asia|hCoV-19/India/TG-CCMB-AC434/2020|EPI ISL 539659|B.1.1.8|India|2020-08-19	0.0005378069	Asia
Asia|hCoV-19/Taiwan/CGMH-CGU-13/2020|EPI ISL 424969|B.1.1|Taiwan|2020-03-17	Asia|hCoV-19/India/TG-CCMB-AC434/2020|EPI ISL 539659|B.1.1.8|India|2020-08-19	0.0003694684	Asia
Asia|hCoV-19/Wuhan/HB-WH4-211/2020|EPI ISL 454960|B|China|2020-03-18	Asia|hCoV-19/India/TG-CCMB-AC434/2020|EPI ISL 539659|B.1.1.8|India|2020-08-19	0.0006383628	Asia
Asia|hCoV-19/Vietnam/VNHN 1167/2020|EPI ISL 455696|B.1|Vietnam|2020-03-18	Asia|hCoV-19/India/TG-CCMB-AC434/2020|EPI ISL 539659|B.1.1.8|India|2020-08-19	0.0005039296	Asia
Asia|hCoV-19/Hong Kong/HKU-200723-043/2020|EPI ISL 497810|B.1|Hong Kong|2020-03-18	Asia|hCoV-19/India/TG-CCMB-AC434/2020|EPI ISL 539659|B.1.1.8|India|2020-08-19	0.0005711265	Asia
Asia|hCoV-19/Oman/RESP-20-3080/2020|EPI ISL 457979|B.1.1|Oman|2020-03-18	Asia|hCoV-19/India/TG-CCMB-AC434/2020|EPI ISL 539659|B.1.1.8|India|2020-08-19	0.0003022660	Asia
Asia|hCoV-19/Lebanon/LB-R8/2020|EPI ISL 498551|B.1.5|Lebanon|2020-03-19	Asia|hCoV-19/India/TG-CCMB-AC434/2020|EPI ISL 539659|B.1.1.8|India|2020-08-19	0.0005039295	Asia
Asia|hCoV-19/Japan/PG-0281/2020|EPI ISL 479961|B.1.1|Japan|2020-03-19	Asia|hCoV-19/India/TG-CCMB-AC434/2020|EPI ISL 539659|B.1.1.8|India|2020-08-19	0.0003358579	Asia
Asia|hCoV-19/United Arab Emirates/L9584510/2020|EPI ISL 520743|B.1.1|United Arab Emirates|2020-03-19	Asia|hCoV-19/India/TG-CCMB-AC434/2020|EPI ISL 539659|B.1.1.8|India|2020-08-19	0.0003358735	Asia
Asia|hCoV-19/Wuhan/HB-WH4-212/2020|EPI ISL 454961|B|China|2020-03-19	Asia|hCoV-19/India/TG-CCMB-AC434/2020|EPI ISL 539659|B.1.1.8|India|2020-08-19	0.0006383923	Asia
Asia|hCoV-19/Taiwan/NCKUH-007/2020|EPI ISL 493202|B.40|Taiwan|2020-03-20	Asia|hCoV-19/India/TG-CCMB-AC434/2020|EPI ISL 539659|B.1.1.8|India|2020-08-19	0.0007728766	Asia
Asia|hCoV-19/Taiwan/107/2020|EPI ISL 420085|B.1|Taiwan|2020-03-20	Asia|hCoV-19/India/TG-CCMB-AC434/2020|EPI ISL 539659|B.1.1.8|India|2020-08-19	0.0005375358	Asia
Asia|hCoV-19/Oman/RESP-20-3700/2020|EPI ISL 457986|B|Oman|2020-03-20	Asia|hCoV-19/India/TG-CCMB-AC434/2020|EPI ISL 539659|B.1.1.8|India|2020-08-19	0.0005711339	Asia
Asia|hCoV-19/Singapore/173nan/2020|EPI ISL 538441|B.1|Singapore|2020-03-20	Asia|hCoV-19/India/TG-CCMB-AC434/2020|EPI ISL 539659|B.1.1.8|India|2020-08-19	0.0004703108	Asia
Asia|hCoV-19/Taiwan/CGMH-CGU-23/2020|EPI ISL 444276|B.1.255|Taiwan|2020-03-21	Asia|hCoV-19/India/TG-CCMB-AC434/2020|EPI ISL 539659|B.1.1.8|India|2020-08-19	0.0004703108	Asia
Asia|hCoV-19/Vietnam/VNHN 1492/2020|EPI ISL 455699|B.1.1|Vietnam|2020-03-21	Asia|hCoV-19/India/TG-CCMB-AC434/2020|EPI ISL 539659|B.1.1.8|India|2020-08-19	0.0003358735	Asia
Asia|hCoV-19/Singapore/179/2020|EPI ISL 462297|B|Singapore|2020-03-21	Asia|hCoV-19/India/TG-CCMB-AC434/2020|EPI ISL 539659|B.1.1.8|India|2020-08-19	0.0006719832	Asia
Asia|hCoV-19/Hangzhou/HZCDCp145/2020|EPI ISL 482582|B.1.1|China|2020-03-21	Asia|hCoV-19/India/TG-CCMB-AC434/2020|EPI ISL 539659|B.1.1.8|India|2020-08-19	0.0003358579	Asia
Asia|hCoV-19/Hangzhou/HZCDC7184F/2020|EPI ISL 482583|B.1|China|2020-03-22	Asia|hCoV-19/India/TG-CCMB-AC434/2020|EPI ISL 539659|B.1.1.8|India|2020-08-19	0.0004703029	Asia
Asia|hCoV-19/Beijing/DT-travelUK01/2020|EPI ISL 452355|B.1.1|China|2020-03-22	Asia|hCoV-19/India/TG-CCMB-AC434/2020|EPI ISL 539659|B.1.1.8|India|2020-08-19	0.0003694683	Asia
Asia|hCoV-19/Israel/701002334/2020|EPI ISL 447306|B.1|Israel|2020-03-22	Asia|hCoV-19/India/TG-CCMB-AC434/2020|EPI ISL 539659|B.1.1.8|India|2020-08-19	0.0005375697	Asia
Asia|hCoV-19/South Korea/KCDC2145/2020|EPI ISL 498046|B.1|South Korea|2020-03-22	Asia|hCoV-19/India/TG-CCMB-AC434/2020|EPI ISL 539659|B.1.1.8|India|2020-08-19	0.0004703108	Asia
Asia|hCoV-19/Saudi Arabia/KAUST-Makkah13/2020|EPI ISL 437466|A|Saudi Arabia|2020-03-23	Asia|hCoV-19/India/TG-CCMB-AC434/2020|EPI ISL 539659|B.1.1.8|India|2020-08-19	0.0007056621	Asia
Asia|hCoV-19/Japan/PG-0232/2020|EPI ISL 479927|A|Japan|2020-03-23	Asia|hCoV-19/India/TG-CCMB-AC434/2020|EPI ISL 539659|B.1.1.8|India|2020-08-19	0.0007728508	Asia
Asia|hCoV-19/Taiwan/108/2020|EPI ISL 429883|B.1|Taiwan|2020-03-23	Asia|hCoV-19/India/TG-CCMB-AC434/2020|EPI ISL 539659|B.1.1.8|India|2020-08-19	0.0004703108	Asia
Asia|hCoV-19/Saudi Arabia/KFSHRC27/2020|EPI ISL 507032|B.1.246|Saudi Arabia|2020-03-23	Asia|hCoV-19/India/TG-CCMB-AC434/2020|EPI ISL 539659|B.1.1.8|India|2020-08-19	0.0005039147	Asia
Asia|hCoV-19/Taiwan/TSGH-14/2020|EPI ISL 428231|B.1.255|Taiwan|2020-03-24	Asia|hCoV-19/India/TG-CCMB-AC434/2020|EPI ISL 539659|B.1.1.8|India|2020-08-19	0.0005712058	Asia
Asia|hCoV-19/Israel/701002431/2020|EPI ISL 447302|B.1.1|Israel|2020-03-24	Asia|hCoV-19/India/TG-CCMB-AC434/2020|EPI ISL 539659|B.1.1.8|India|2020-08-19	0.0003694684	Asia
Asia|hCoV-19/Israel/701002458/2020|EPI ISL 447297|B.1|Israel|2020-03-24	Asia|hCoV-19/India/TG-CCMB-AC434/2020|EPI ISL 539659|B.1.1.8|India|2020-08-19	0.0005039147	Asia
Asia|hCoV-19/Taiwan/TSGH-10/2020|EPI ISL 427397|B.40|Taiwan|2020-03-24	Asia|hCoV-19/India/TG-CCMB-AC434/2020|EPI ISL 539659|B.1.1.8|India|2020-08-19	0.0007056412	Asia
Asia|hCoV-19/Singapore/486/2020|EPI ISL 476820|B|Singapore|2020-03-25	Asia|hCoV-19/India/TG-CCMB-AC434/2020|EPI ISL 539659|B.1.1.8|India|2020-08-19	0.0006383333	Asia
Asia|hCoV-19/Israel/990059251/2020|EPI ISL 447269|B.1|Israel|2020-03-25	Asia|hCoV-19/India/TG-CCMB-AC434/2020|EPI ISL 539659|B.1.1.8|India|2020-08-19	0.0005039147	Asia
Asia|hCoV-19/Oman/RESP-20-5505/2020|EPI ISL 457994|B.1|Oman|2020-03-25	Asia|hCoV-19/India/TG-CCMB-AC434/2020|EPI ISL 539659|B.1.1.8|India|2020-08-19	0.0005375358	Asia
Asia|hCoV-19/Thailand/Bangkok-0038/2020|EPI ISL 429174|B.1|Thailand|2020-03-25	Asia|hCoV-19/India/TG-CCMB-AC434/2020|EPI ISL 539659|B.1.1.8|India|2020-08-19	0.0004703108	Asia
Asia|hCoV-19/South Korea/IHC3486/2020|EPI ISL 541001|B.1.1|South Korea|2020-03-26	Asia|hCoV-19/India/TG-CCMB-AC434/2020|EPI ISL 539659|B.1.1.8|India|2020-08-19	0.0003358579	Asia
Asia|hCoV-19/Israel/2047145/2020|EPI ISL 447396|B.1.1|Israel|2020-03-26	Asia|hCoV-19/India/TG-CCMB-AC434/2020|EPI ISL 539659|B.1.1.8|India|2020-08-19	0.0003358579	Asia
Asia|hCoV-19/South Korea/KCDC2183/2020|EPI ISL 506977|B.1.1|South Korea|2020-03-26	Asia|hCoV-19/India/TG-CCMB-AC434/2020|EPI ISL 539659|B.1.1.8|India|2020-08-19	0.0003358579	Asia
Asia|hCoV-19/Israel/701002666/2020|EPI ISL 447286|B.1|Israel|2020-03-26	Asia|hCoV-19/India/TG-CCMB-AC434/2020|EPI ISL 539659|B.1.1.8|India|2020-08-19	0.0005375448	Asia
Asia|hCoV-19/Japan/PG-0318/2020|EPI ISL 479993|B.1|Japan|2020-03-27	Asia|hCoV-19/India/TG-CCMB-AC434/2020|EPI ISL 539659|B.1.1.8|India|2020-08-19	0.0005375448	Asia
Asia|hCoV-19/Indonesia/JK-EIJK-03/2020|EPI ISL 437191|B|Indonesia|2020-03-27	Asia|hCoV-19/India/TG-CCMB-AC434/2020|EPI ISL 539659|B.1.1.8|India|2020-08-19	0.0005711434	Asia
Asia|hCoV-19/Vietnam/VNHN 3085/2020|EPI ISL 455703|B.1.1|Vietnam|2020-03-27	Asia|hCoV-19/India/TG-CCMB-AC434/2020|EPI ISL 539659|B.1.1.8|India|2020-08-19	0.0003694513	Asia
Asia|hCoV-19/Saudi Arabia/KFSHRC43/2020|EPI ISL 507036|B.1.247|Saudi Arabia|2020-03-27	Asia|hCoV-19/India/TG-CCMB-AC434/2020|EPI ISL 539659|B.1.1.8|India|2020-08-19	0.0005375448	Asia
Asia|hCoV-19/Georgia/Tb-1352/2020|EPI ISL 420140|B.1|Georgia|2020-03-28	Asia|hCoV-19/India/TG-CCMB-AC434/2020|EPI ISL 539659|B.1.1.8|India|2020-08-19	0.0005039380	Asia
Asia|hCoV-19/South Korea/KCDC2189/2020|EPI ISL 506983|B.1.5|South Korea|2020-03-28	Asia|hCoV-19/India/TG-CCMB-AC434/2020|EPI ISL 539659|B.1.1.8|India|2020-08-19	0.0005039062	Asia
Asia|hCoV-19/Thailand/Bangkok-0043/2020|EPI ISL 429179|B.1.5|Thailand|2020-03-28	Asia|hCoV-19/India/TG-CCMB-AC434/2020|EPI ISL 539659|B.1.1.8|India|2020-08-19	0.0004703029	Asia
Asia|hCoV-19/South Korea/KCDC2190/2020|EPI ISL 506984|B.1|South Korea|2020-03-28	Asia|hCoV-19/India/TG-CCMB-AC434/2020|EPI ISL 539659|B.1.1.8|India|2020-08-19	0.0005711604	Asia
Asia|hCoV-19/Saudi Arabia/KAUST-Madinah238/2020|EPI ISL 437733|B.1.246|Saudi Arabia|2020-03-29	Asia|hCoV-19/India/TG-CCMB-AC434/2020|EPI ISL 539659|B.1.1.8|India|2020-08-19	0.0005711530	Asia
Asia|hCoV-19/Singapore/930/2020|EPI ISL 538462|B.1|Singapore|2020-03-29	Asia|hCoV-19/India/TG-CCMB-AC434/2020|EPI ISL 539659|B.1.1.8|India|2020-08-19	0.0004703108	Asia
Asia|hCoV-19/Oman/RESP-20-6417/2020|EPI ISL 457996|B.1|Oman|2020-03-29	Asia|hCoV-19/India/TG-CCMB-AC434/2020|EPI ISL 539659|B.1.1.8|India|2020-08-19	0.0005711794	Asia
Asia|hCoV-19/Saudi Arabia/KAUST-Madinah255/2020|EPI ISL 437739|B.1.36.6|Saudi Arabia|2020-03-29	Asia|hCoV-19/India/TG-CCMB-AC434/2020|EPI ISL 539659|B.1.1.8|India|2020-08-19	0.0006047345	Asia
Asia|hCoV-19/Indonesia/JI-ITD-1273V/2020|EPI ISL 529964|B|Indonesia|2020-03-30	Asia|hCoV-19/India/TG-CCMB-AC434/2020|EPI ISL 539659|B.1.1.8|India|2020-08-19	0.0006720256	Asia
Asia|hCoV-19/Saudi Arabia/KAUST-Madinah254/2020|EPI ISL 437738|B.1.246|Saudi Arabia|2020-03-30	Asia|hCoV-19/India/TG-CCMB-AC434/2020|EPI ISL 539659|B.1.1.8|India|2020-08-19	0.0005039147	Asia
Asia|hCoV-19/Malaysia/3499/2020|EPI ISL 501205|B.6|Malaysia|2020-03-30	Asia|hCoV-19/India/TG-CCMB-AC434/2020|EPI ISL 539659|B.1.1.8|India|2020-08-19	0.0007392363	Asia
Asia|hCoV-19/Malaysia/IMR WC9127/2020|EPI ISL 459956|B.6|Malaysia|2020-03-30	Asia|hCoV-19/India/TG-CCMB-AC434/2020|EPI ISL 539659|B.1.1.8|India|2020-08-19	0.0007392363	Asia
Asia|hCoV-19/India/WB-IK5/2020|EPI ISL 508376|B.1.5|India|2020-03-31	Asia|hCoV-19/India/TG-CCMB-AC434/2020|EPI ISL 539659|B.1.1.8|India|2020-08-19	0.0004366880	Asia
Asia|hCoV-19/Japan/PG-0355/2020|EPI ISL 480027|B.1.1|Japan|2020-03-31	Asia|hCoV-19/India/TG-CCMB-AC434/2020|EPI ISL 539659|B.1.1.8|India|2020-08-19	0.0003694684	Asia
Asia|hCoV-19/India/TG-CCMB-J057/2020|EPI ISL 447563|B.6|India|2020-03-31	Asia|hCoV-19/India/TG-CCMB-AC434/2020|EPI ISL 539659|B.1.1.8|India|2020-08-19	0.0008401952	Asia
Asia|hCoV-19/Singapore/933/2020|EPI ISL 538465|B.6|Singapore|2020-03-31	Asia|hCoV-19/India/TG-CCMB-AC434/2020|EPI ISL 539659|B.1.1.8|India|2020-08-19	0.0007392363	Asia
Asia|hCoV-19/Israel/2089861/2020|EPI ISL 447361|B.1|Israel|2020-04-01	Asia|hCoV-19/India/TG-CCMB-AC434/2020|EPI ISL 539659|B.1.1.8|India|2020-08-19	0.0004703108	Asia
Asia|hCoV-19/India/TG-CCMB-J283/2020|EPI ISL 450328|B.6|India|2020-04-01	Asia|hCoV-19/India/TG-CCMB-AC434/2020|EPI ISL 539659|B.1.1.8|India|2020-08-19	0.0007392363	Asia
Asia|hCoV-19/Saudi Arabia/KAUST-MADINAH281/2020|EPI ISL 513125|B.1.246|Saudi Arabia|2020-04-01	Asia|hCoV-19/India/TG-CCMB-AC434/2020|EPI ISL 539659|B.1.1.8|India|2020-08-19	0.0005375199	Asia
Asia|hCoV-19/India/TG-CCMB-J206/2020|EPI ISL 447569|B.6|India|2020-04-01	Asia|hCoV-19/India/TG-CCMB-AC434/2020|EPI ISL 539659|B.1.1.8|India|2020-08-19	0.0008065710	Asia
Asia|hCoV-19/India/TG-CCMB-J222/2020|EPI ISL 450332|B.6|India|2020-04-01	Asia|hCoV-19/India/TG-CCMB-AC434/2020|EPI ISL 539659|B.1.1.8|India|2020-08-19	0.0007392363	Asia
Asia|hCoV-19/India/TG-CCMB-J232/2020|EPI ISL 447576|B.6|India|2020-04-02	Asia|hCoV-19/India/TG-CCMB-AC434/2020|EPI ISL 539659|B.1.1.8|India|2020-08-19	0.0009411356	Asia
Asia|hCoV-19/Japan/PG-0513/2020|EPI ISL 480171|B.1.1|Japan|2020-04-02	Asia|hCoV-19/India/TG-CCMB-AC434/2020|EPI ISL 539659|B.1.1.8|India|2020-08-19	0.0003358579	Asia
Asia|hCoV-19/Taiwan/TSGH-23/2020|EPI ISL 436108|B.1|Taiwan|2020-04-02	Asia|hCoV-19/India/TG-CCMB-AC434/2020|EPI ISL 539659|B.1.1.8|India|2020-08-19	0.0004703108	Asia
Asia|hCoV-19/India/TG-CCMB-J458/2020|EPI ISL 447575|B.6|India|2020-04-02	Asia|hCoV-19/India/TG-CCMB-AC434/2020|EPI ISL 539659|B.1.1.8|India|2020-08-19	0.0008401952	Asia
Asia|hCoV-19/SaudiArabia/KAUST-JEDDAH756/2020|EPI ISL 512999|B.1.1|Saudi Arabia|2020-04-03	Asia|hCoV-19/India/TG-CCMB-AC434/2020|EPI ISL 539659|B.1.1.8|India|2020-08-19	0.0003022660	Asia
Asia|hCoV-19/Hong Kong/VM20008964-2/2020|EPI ISL 539851|B.1.1|Hong Kong|2020-04-03	Asia|hCoV-19/India/TG-CCMB-AC434/2020|EPI ISL 539659|B.1.1.8|India|2020-08-19	0.0003358579	Asia
Asia|hCoV-19/Saudi Arabia/KAIMRC64/2020|EPI ISL 507028|B.1.246|Saudi Arabia|2020-04-03	Asia|hCoV-19/India/TG-CCMB-AC434/2020|EPI ISL 539659|B.1.1.8|India|2020-08-19	0.0005039147	Asia
Asia|hCoV-19/Israel/13077558/2020|EPI ISL 447432|B.1|Israel|2020-04-03	Asia|hCoV-19/India/TG-CCMB-AC434/2020|EPI ISL 539659|B.1.1.8|India|2020-08-19	0.0005039380	Asia
Asia|hCoV-19/Israel/13077823/2020|EPI ISL 447424|B.1.3|Israel|2020-04-04	Asia|hCoV-19/India/TG-CCMB-AC434/2020|EPI ISL 539659|B.1.1.8|India|2020-08-19	0.0006383924	Asia
Asia|hCoV-19/India/MH-CCMB-NIV1/2020|EPI ISL 450321|B.6|India|2020-04-04	Asia|hCoV-19/India/TG-CCMB-AC434/2020|EPI ISL 539659|B.1.1.8|India|2020-08-19	0.0007728766	Asia
Asia|hCoV-19/India/OR-RMRC24/2020|EPI ISL 455775|B.1.246|India|2020-04-04	Asia|hCoV-19/India/TG-CCMB-AC434/2020|EPI ISL 539659|B.1.1.8|India|2020-08-19	0.0005039147	Asia
Asia|hCoV-19/Israel/13077846/2020|EPI ISL 447422|B.1.3|Israel|2020-04-04	Asia|hCoV-19/India/TG-CCMB-AC434/2020|EPI ISL 539659|B.1.1.8|India|2020-08-19	0.0006384113	Asia
Asia|hCoV-19/India/GJ-GBRC1s/2020|EPI ISL 426415|B.1|India|2020-04-05	Asia|hCoV-19/India/TG-CCMB-AC434/2020|EPI ISL 539659|B.1.1.8|India|2020-08-19	0.0005711772	Asia
Asia|hCoV-19/United Arab Emirates/L920643384/2020|EPI ISL 520731|A|United Arab Emirates|2020-04-05	Asia|hCoV-19/India/TG-CCMB-AC434/2020|EPI ISL 539659|B.1.1.8|India|2020-08-19	0.0007728866	Asia
Asia|hCoV-19/India/WB-IK8/2020|EPI ISL 511901|A|India|2020-04-05	Asia|hCoV-19/India/TG-CCMB-AC434/2020|EPI ISL 539659|B.1.1.8|India|2020-08-19	0.0007392459	Asia
Asia|hCoV-19/SaudiArabia/KAUST-MADINAH519/2020|EPI ISL 513166|B.1.246|Saudi Arabia|2020-04-05	Asia|hCoV-19/India/TG-CCMB-AC434/2020|EPI ISL 539659|B.1.1.8|India|2020-08-19	0.0005039147	Asia
Asia|hCoV-19/SaudiArabia/KAUST-JEDDAH927/2020|EPI ISL 513056|B.1.1|Saudi Arabia|2020-04-06	Asia|hCoV-19/India/TG-CCMB-AC434/2020|EPI ISL 539659|B.1.1.8|India|2020-08-19	0.0003694683	Asia
Asia|hCoV-19/Singapore/947/2020|EPI ISL 538481|B.1|Singapore|2020-04-06	Asia|hCoV-19/India/TG-CCMB-AC434/2020|EPI ISL 539659|B.1.1.8|India|2020-08-19	0.0004703108	Asia
Asia|hCoV-19/SaudiArabia/KAUST-JEDDAH916/2020|EPI ISL 513047|B.1.5|Saudi Arabia|2020-04-06	Asia|hCoV-19/India/TG-CCMB-AC434/2020|EPI ISL 539659|B.1.1.8|India|2020-08-19	0.0004703107	Asia
Asia|hCoV-19/Saudi Arabia/KAUST-Makkah227/2020|EPI ISL 437723|B.1.36.6|Saudi Arabia|2020-04-06	Asia|hCoV-19/India/TG-CCMB-AC434/2020|EPI ISL 539659|B.1.1.8|India|2020-08-19	0.0005711265	Asia
Asia|hCoV-19/Japan/PG-0507/2020|EPI ISL 480166|B.1.1|Japan|2020-04-07	Asia|hCoV-19/India/TG-CCMB-AC434/2020|EPI ISL 539659|B.1.1.8|India|2020-08-19	0.0004030646	Asia
Asia|hCoV-19/United Arab Emirates/L920647430/2020|EPI ISL 520733|A|United Arab Emirates|2020-04-07	Asia|hCoV-19/India/TG-CCMB-AC434/2020|EPI ISL 539659|B.1.1.8|India|2020-08-19	0.0007392678	Asia
Asia|hCoV-19/Singapore/951/2020|EPI ISL 538485|B.6|Singapore|2020-04-07	Asia|hCoV-19/India/TG-CCMB-AC434/2020|EPI ISL 539659|B.1.1.8|India|2020-08-19	0.0007728537	Asia
Asia|hCoV-19/Hong Kong/HKU-200723-056/2020|EPI ISL 497823|B.1.1|Hong Kong|2020-04-07	Asia|hCoV-19/India/TG-CCMB-AC434/2020|EPI ISL 539659|B.1.1.8|India|2020-08-19	0.0004030579	Asia
Asia|hCoV-19/Oman/12096/2020|EPI ISL 491147|B.1.1.27|Oman|2020-04-08	Asia|hCoV-19/India/TG-CCMB-AC434/2020|EPI ISL 539659|B.1.1.8|India|2020-08-19	0.0004702751	Asia
Asia|hCoV-19/Bangladesh/CHRF-0009/2020|EPI ISL 468077|B.1.1.316|Bangladesh|2020-04-08	Asia|hCoV-19/India/TG-CCMB-AC434/2020|EPI ISL 539659|B.1.1.8|India|2020-08-19	0.0003358735	Asia
Asia|hCoV-19/Vietnam/VNHN 4806/2020|EPI ISL 455711|B.1.1|Vietnam|2020-04-08	Asia|hCoV-19/India/TG-CCMB-AC434/2020|EPI ISL 539659|B.1.1.8|India|2020-08-19	0.0003694684	Asia
Asia|hCoV-19/Jordan/SR-0335/2020|EPI ISL 450187|B.1.246|Jordan|2020-04-08	Asia|hCoV-19/India/TG-CCMB-AC434/2020|EPI ISL 539659|B.1.1.8|India|2020-08-19	0.0005375199	Asia
Asia|hCoV-19/Vietnam/VNHN 4868/2020|EPI ISL 455710|B.1.1|Vietnam|2020-04-09	Asia|hCoV-19/India/TG-CCMB-AC434/2020|EPI ISL 539659|B.1.1.8|India|2020-08-19	0.0003358579	Asia
Asia|hCoV-19/SaudiArabia/KAUST-JEDDAH493/2020|EPI ISL 512936|B.1.186|Saudi Arabia|2020-04-09	Asia|hCoV-19/India/TG-CCMB-AC434/2020|EPI ISL 539659|B.1.1.8|India|2020-08-19	0.0004702890	Asia
Asia|hCoV-19/Israel/CVL-n-6744/2020|EPI ISL 474958|B.1.1|Israel|2020-04-09	Asia|hCoV-19/India/TG-CCMB-AC434/2020|EPI ISL 539659|B.1.1.8|India|2020-08-19	0.0006383841	Asia
Asia|hCoV-19/Japan/Donner12/2020|EPI ISL 438956|B.1.1|Japan|2020-04-09	Asia|hCoV-19/India/TG-CCMB-AC434/2020|EPI ISL 539659|B.1.1.8|India|2020-08-19	0.0003358579	Asia
Asia|hCoV-19/Malaysia/IMR WC13946/2020|EPI ISL 490047|B.6|Malaysia|2020-04-10	Asia|hCoV-19/India/TG-CCMB-AC434/2020|EPI ISL 539659|B.1.1.8|India|2020-08-19	0.0008401424	Asia
Asia|hCoV-19/Vietnam/VNHN 4864/2020|EPI ISL 455708|B.1.1|Vietnam|2020-04-10	Asia|hCoV-19/India/TG-CCMB-AC434/2020|EPI ISL 539659|B.1.1.8|India|2020-08-19	0.0003694513	Asia
Asia|hCoV-19/Israel/n14292/2020|EPI ISL 483712|B.1.3|Israel|2020-04-10	Asia|hCoV-19/India/TG-CCMB-AC434/2020|EPI ISL 539659|B.1.1.8|India|2020-08-19	0.0006047703	Asia
Asia|hCoV-19/Malaysia/IMR WC12897/2020|EPI ISL 490015|B.1.178|Malaysia|2020-04-10	Asia|hCoV-19/India/TG-CCMB-AC434/2020|EPI ISL 539659|B.1.1.8|India|2020-08-19	0.0006383817	Asia
Asia|hCoV-19/Oman/205028472/2020|EPI ISL 458119|B.1.1.27|Oman|2020-04-11	Asia|hCoV-19/India/TG-CCMB-AC434/2020|EPI ISL 539659|B.1.1.8|India|2020-08-19	0.0004030765	Asia
Asia|hCoV-19/India/GJ-GBRC95a/2020|EPI ISL 450782|B.1.247|India|2020-04-11	Asia|hCoV-19/India/TG-CCMB-AC434/2020|EPI ISL 539659|B.1.1.8|India|2020-08-19	0.0005711794	Asia
Asia|hCoV-19/South Korea/KCDC2202/2020|EPI ISL 506995|B.1|South Korea|2020-04-11	Asia|hCoV-19/India/TG-CCMB-AC434/2020|EPI ISL 539659|B.1.1.8|India|2020-08-19	0.0005375448	Asia
Asia|hCoV-19/Israel/CVL-n-7422/2020|EPI ISL 475023|B.1|Israel|2020-04-11	Asia|hCoV-19/India/TG-CCMB-AC434/2020|EPI ISL 539659|B.1.1.8|India|2020-08-19	0.0004703108	Asia
Asia|hCoV-19/Oman/16904/2020|EPI ISL 525423|B.1|Oman|2020-04-12	Asia|hCoV-19/India/TG-CCMB-AC434/2020|EPI ISL 539659|B.1.1.8|India|2020-08-19	0.0006383628	Asia
Asia|hCoV-19/Oman/205028718/2020|EPI ISL 457702|B.1.1|Oman|2020-04-12	Asia|hCoV-19/India/TG-CCMB-AC434/2020|EPI ISL 539659|B.1.1.8|India|2020-08-19	0.0003694684	Asia
Asia|hCoV-19/India/TG-CCMB-K272/2020|EPI ISL 458070|B.6|India|2020-04-12	Asia|hCoV-19/India/TG-CCMB-AC434/2020|EPI ISL 539659|B.1.1.8|India|2020-08-19	0.0008401952	Asia
Asia|hCoV-19/Malaysia/8451/2020|EPI ISL 501222|B.1.98|Malaysia|2020-04-12	Asia|hCoV-19/India/TG-CCMB-AC434/2020|EPI ISL 539659|B.1.1.8|India|2020-08-19	0.0005714434	Asia
Asia|hCoV-19/India/GJ-GBRC4/2020|EPI ISL 435051|B.1|India|2020-04-13	Asia|hCoV-19/India/TG-CCMB-AC434/2020|EPI ISL 539659|B.1.1.8|India|2020-08-19	0.0005711794	Asia
Asia|hCoV-19/India/WB-IK9/2020|EPI ISL 508407|B.1.5|India|2020-04-13	Asia|hCoV-19/India/TG-CCMB-AC434/2020|EPI ISL 539659|B.1.1.8|India|2020-08-19	0.0004030884	Asia
Asia|hCoV-19/South Korea/KCDC2209/2020|EPI ISL 510548|B.1|South Korea|2020-04-13	Asia|hCoV-19/India/TG-CCMB-AC434/2020|EPI ISL 539659|B.1.1.8|India|2020-08-19	0.0005375358	Asia
Asia|hCoV-19/Oman/205028997/2020|EPI ISL 458120|B.1.1.27|Oman|2020-04-13	Asia|hCoV-19/India/TG-CCMB-AC434/2020|EPI ISL 539659|B.1.1.8|India|2020-08-19	0.0005038765	Asia
Asia|hCoV-19/India/TG-CCMB-K499/2020|EPI ISL 447865|B.6|India|2020-04-14	Asia|hCoV-19/India/TG-CCMB-AC434/2020|EPI ISL 539659|B.1.1.8|India|2020-08-19	0.0007729124	Asia
Asia|hCoV-19/Kazakhstan/16183/2020|EPI ISL 454576|A.2|Kazakhstan|2020-04-14	Asia|hCoV-19/India/TG-CCMB-AC434/2020|EPI ISL 539659|B.1.1.8|India|2020-08-19	0.0007728537	Asia
Asia|hCoV-19/Japan/Donner21/2020|EPI ISL 438965|B.1.1|Japan|2020-04-14	Asia|hCoV-19/India/TG-CCMB-AC434/2020|EPI ISL 539659|B.1.1.8|India|2020-08-19	0.0004030646	Asia
Asia|hCoV-19/Kazakhstan/16238/2020|EPI ISL 454498|A.2|Kazakhstan|2020-04-14	Asia|hCoV-19/India/TG-CCMB-AC434/2020|EPI ISL 539659|B.1.1.8|India|2020-08-19	0.0008737141	Asia
Asia|hCoV-19/Israel/130710157/2020|EPI ISL 447465|B.1.1|Israel|2020-04-15	Asia|hCoV-19/India/TG-CCMB-AC434/2020|EPI ISL 539659|B.1.1.8|India|2020-08-19	0.0005040522	Asia
Asia|hCoV-19/Israel/2113155/2020|EPI ISL 447349|B.1.3|Israel|2020-04-15	Asia|hCoV-19/India/TG-CCMB-AC434/2020|EPI ISL 539659|B.1.1.8|India|2020-08-19	0.0006383817	Asia
Asia|hCoV-19/Israel/2113178/2020|EPI ISL 447345|B.1|Israel|2020-04-15	Asia|hCoV-19/India/TG-CCMB-AC434/2020|EPI ISL 539659|B.1.1.8|India|2020-08-19	0.0005375448	Asia
Asia|hCoV-19/United Arab Emirates/L920667894/2020|EPI ISL 520736|B.1.1|United Arab Emirates|2020-04-15	Asia|hCoV-19/India/TG-CCMB-AC434/2020|EPI ISL 539659|B.1.1.8|India|2020-08-19	0.0004030579	Asia
Asia|hCoV-19/Israel/CVL-n-8414/2020|EPI ISL 474983|B.1.3|Israel|2020-04-16	Asia|hCoV-19/India/TG-CCMB-AC434/2020|EPI ISL 539659|B.1.1.8|India|2020-08-19	0.0006384006	Asia
Asia|hCoV-19/SaudiArabia/KAUST-JEDDAH504/2020|EPI ISL 512941|B.1.246|Saudi Arabia|2020-04-16	Asia|hCoV-19/India/TG-CCMB-AC434/2020|EPI ISL 539659|B.1.1.8|India|2020-08-19	0.0005039147	Asia
Asia|hCoV-19/Israel/CVL-n-8411/2020|EPI ISL 475008|B.1.3|Israel|2020-04-16	Asia|hCoV-19/India/TG-CCMB-AC434/2020|EPI ISL 539659|B.1.1.8|India|2020-08-19	0.0005711435	Asia
Asia|hCoV-19/India/TN-CCMB-C1-12/2020|EPI ISL 447584|B.6|India|2020-04-16	Asia|hCoV-19/India/TG-CCMB-AC434/2020|EPI ISL 539659|B.1.1.8|India|2020-08-19	0.0007728895	Asia
Asia|hCoV-19/United Arab Emirates/L2004034664/2020|EPI ISL 520670|A|United Arab Emirates|2020-04-17	Asia|hCoV-19/India/TG-CCMB-AC434/2020|EPI ISL 539659|B.1.1.8|India|2020-08-19	0.0007728866	Asia
Asia|hCoV-19/United Arab Emirates/L920066831/2020|EPI ISL 520717|B.1.1|United Arab Emirates|2020-04-17	Asia|hCoV-19/India/TG-CCMB-AC434/2020|EPI ISL 539659|B.1.1.8|India|2020-08-19	0.0005375199	Asia
Asia|hCoV-19/United Arab Emirates/L2004034634/2020|EPI ISL 520669|B.1.1|United Arab Emirates|2020-04-17	Asia|hCoV-19/India/TG-CCMB-AC434/2020|EPI ISL 539659|B.1.1.8|India|2020-08-19	0.0003022660	Asia
Asia|hCoV-19/Oman/24618/2020|EPI ISL 491129|B.1.1.27|Oman|2020-04-17	Asia|hCoV-19/India/TG-CCMB-AC434/2020|EPI ISL 539659|B.1.1.8|India|2020-08-19	0.0004366954	Asia
Asia|hCoV-19/Oman/24647/2020|EPI ISL 491139|B.1.1|Oman|2020-04-18	Asia|hCoV-19/India/TG-CCMB-AC434/2020|EPI ISL 539659|B.1.1.8|India|2020-08-19	0.0003358579	Asia
Asia|hCoV-19/SaudiArabia/KAUST-MAKKAH772/2020|EPI ISL 513242|B.1.247|Saudi Arabia|2020-04-18	Asia|hCoV-19/India/TG-CCMB-AC434/2020|EPI ISL 539659|B.1.1.8|India|2020-08-19	0.0006383439	Asia
Asia|hCoV-19/United Arab Emirates/L2004034680/2020|EPI ISL 520671|B.1.5|United Arab Emirates|2020-04-18	Asia|hCoV-19/India/TG-CCMB-AC434/2020|EPI ISL 539659|B.1.1.8|India|2020-08-19	0.0004030884	Asia
Asia|hCoV-19/SaudiArabia/KAUST-MAKKAH771/2020|EPI ISL 513241|B.1.247|Saudi Arabia|2020-04-18	Asia|hCoV-19/India/TG-CCMB-AC434/2020|EPI ISL 539659|B.1.1.8|India|2020-08-19	0.0006383439	Asia
Asia|hCoV-19/Israel/CVL-n-9331/2020|EPI ISL 474970|B.1.3|Israel|2020-04-19	Asia|hCoV-19/India/TG-CCMB-AC434/2020|EPI ISL 539659|B.1.1.8|India|2020-08-19	0.0005711435	Asia
Asia|hCoV-19/Taiwan/CGMH-CGU-26/2020|EPI ISL 452178|B.6|Taiwan|2020-04-19	Asia|hCoV-19/India/TG-CCMB-AC434/2020|EPI ISL 539659|B.1.1.8|India|2020-08-19	0.0008737400	Asia
Asia|hCoV-19/India/WB-S17/2020|EPI ISL 455647|B.1|India|2020-04-19	Asia|hCoV-19/India/TG-CCMB-AC434/2020|EPI ISL 539659|B.1.1.8|India|2020-08-19	0.0004367082	Asia
Asia|hCoV-19/India/MH-BJMC-1697/2020|EPI ISL 496521|B.6|India|2020-04-19	Asia|hCoV-19/India/TG-CCMB-AC434/2020|EPI ISL 539659|B.1.1.8|India|2020-08-19	0.0009074747	Asia
Asia|hCoV-19/SaudiArabia/KAUST-MADINAH446/2020|EPI ISL 513159|B.1.160|Saudi Arabia|2020-04-20	Asia|hCoV-19/India/TG-CCMB-AC434/2020|EPI ISL 539659|B.1.1.8|India|2020-08-19	0.0005711530	Asia
Asia|hCoV-19/Kazakhstan/21399/2020|EPI ISL 454502|B.1.246|Kazakhstan|2020-04-20	Asia|hCoV-19/India/TG-CCMB-AC434/2020|EPI ISL 539659|B.1.1.8|India|2020-08-19	0.0005039147	Asia
Asia|hCoV-19/Israel/130711082/2020|EPI ISL 447456|B.1|Israel|2020-04-20	Asia|hCoV-19/India/TG-CCMB-AC434/2020|EPI ISL 539659|B.1.1.8|India|2020-08-19	0.0005039380	Asia
Asia|hCoV-19/SaudiArabia/KAUST-MADINAH444/2020|EPI ISL 513158|B.1.160|Saudi Arabia|2020-04-20	Asia|hCoV-19/India/TG-CCMB-AC434/2020|EPI ISL 539659|B.1.1.8|India|2020-08-19	0.0006383923	Asia
Asia|hCoV-19/SaudiArabia/KAUST-MAKKAH290/2020|EPI ISL 513214|B.1.247|Saudi Arabia|2020-04-21	Asia|hCoV-19/India/TG-CCMB-AC434/2020|EPI ISL 539659|B.1.1.8|India|2020-08-19	0.0006383439	Asia
Asia|hCoV-19/Kazakhstan/NCB-5/2020|EPI ISL 435048|A.2|Kazakhstan|2020-04-21	Asia|hCoV-19/India/TG-CCMB-AC434/2020|EPI ISL 539659|B.1.1.8|India|2020-08-19	0.0008064964	Asia
Asia|hCoV-19/Israel/CVL-n-10261/2020|EPI ISL 474991|B.1|Israel|2020-04-21	Asia|hCoV-19/India/TG-CCMB-AC434/2020|EPI ISL 539659|B.1.1.8|India|2020-08-19	0.0005711794	Asia
Asia|hCoV-19/SaudiArabia/KAUST-JEDDAH546/2020|EPI ISL 512956|B.1.1|Saudi Arabia|2020-04-21	Asia|hCoV-19/India/TG-CCMB-AC434/2020|EPI ISL 539659|B.1.1.8|India|2020-08-19	0.0003694684	Asia
Asia|hCoV-19/Oman/C-2673/2020|EPI ISL 491162|B.1.1|Oman|2020-04-22	Asia|hCoV-19/India/TG-CCMB-AC434/2020|EPI ISL 539659|B.1.1.8|India|2020-08-19	0.0003358579	Asia
Asia|hCoV-19/Oman/C-3067/2020|EPI ISL 491171|B.1.1.27|Oman|2020-04-22	Asia|hCoV-19/India/TG-CCMB-AC434/2020|EPI ISL 539659|B.1.1.8|India|2020-08-19	0.0005039273	Asia
Asia|hCoV-19/SaudiArabia/KAUST-JEDDAH566/2020|EPI ISL 512963|B.1.246|Saudi Arabia|2020-04-22	Asia|hCoV-19/India/TG-CCMB-AC434/2020|EPI ISL 539659|B.1.1.8|India|2020-08-19	0.0005039147	Asia
Asia|hCoV-19/India/GJ-GBRC8/2020|EPI ISL 435055|B.1.36|India|2020-04-22	Asia|hCoV-19/India/TG-CCMB-AC434/2020|EPI ISL 539659|B.1.1.8|India|2020-08-19	0.0006383628	Asia
Asia|hCoV-19/SaudiArabia/KAUST-JEDDAH535/2020|EPI ISL 512949|B.1.247|Saudi Arabia|2020-04-23	Asia|hCoV-19/India/TG-CCMB-AC434/2020|EPI ISL 539659|B.1.1.8|India|2020-08-19	0.0005711265	Asia
Asia|hCoV-19/SaudiArabia/KAUST-MADINAH368/2020|EPI ISL 513142|B.1.261|Saudi Arabia|2020-04-23	Asia|hCoV-19/India/TG-CCMB-AC434/2020|EPI ISL 539659|B.1.1.8|India|2020-08-19	0.0005375358	Asia
Asia|hCoV-19/SaudiArabia/KAUST-JEDDAH538/2020|EPI ISL 512951|B.1.5|Saudi Arabia|2020-04-23	Asia|hCoV-19/India/TG-CCMB-AC434/2020|EPI ISL 539659|B.1.1.8|India|2020-08-19	0.0004030884	Asia
Asia|hCoV-19/SaudiArabia/KAUST-JEDDAH529/2020|EPI ISL 512946|B.1.1|Saudi Arabia|2020-04-23	Asia|hCoV-19/India/TG-CCMB-AC434/2020|EPI ISL 539659|B.1.1.8|India|2020-08-19	0.0003022660	Asia
Asia|hCoV-19/United Arab Emirates/H8/2020|EPI ISL 528720|B.1|United Arab Emirates|2020-04-24	Asia|hCoV-19/India/TG-CCMB-AC434/2020|EPI ISL 539659|B.1.1.8|India|2020-08-19	0.0005711868	Asia
Asia|hCoV-19/Japan/NGS-CD-235/2020|EPI ISL 481259|B.1.1.296|Japan|2020-04-24	Asia|hCoV-19/India/TG-CCMB-AC434/2020|EPI ISL 539659|B.1.1.8|India|2020-08-19	0.0004366953	Asia
Asia|hCoV-19/Oman/RESP-20-B-2937/2020|EPI ISL 518848|B.6|Oman|2020-04-24	Asia|hCoV-19/India/TG-CCMB-AC434/2020|EPI ISL 539659|B.1.1.8|India|2020-08-19	0.0008745262	Asia
Asia|hCoV-19/SaudiArabia/KAUST-MADINAH378/2020|EPI ISL 513143|B.1.247|Saudi Arabia|2020-04-24	Asia|hCoV-19/India/TG-CCMB-AC434/2020|EPI ISL 539659|B.1.1.8|India|2020-08-19	0.0006384029	Asia
Asia|hCoV-19/Israel/CVL-n-11594/2020|EPI ISL 475017|B.1.1|Israel|2020-04-25	Asia|hCoV-19/India/TG-CCMB-AC434/2020|EPI ISL 539659|B.1.1.8|India|2020-08-19	0.0003022660	Asia
Asia|hCoV-19/India/WB-IK22/2020|EPI ISL 508352|B.6|India|2020-04-25	Asia|hCoV-19/India/TG-CCMB-AC434/2020|EPI ISL 539659|B.1.1.8|India|2020-08-19	0.0007728766	Asia
Asia|hCoV-19/India/KA-nimh-5297/2020|EPI ISL 486398|B.6|India|2020-04-25	Asia|hCoV-19/India/TG-CCMB-AC434/2020|EPI ISL 539659|B.1.1.8|India|2020-08-19	0.0010085239	Asia
Asia|hCoV-19/India/WB-IK20/2020|EPI ISL 508350|B.1.5|India|2020-04-25	Asia|hCoV-19/India/TG-CCMB-AC434/2020|EPI ISL 539659|B.1.1.8|India|2020-08-19	0.0004703107	Asia
Asia|hCoV-19/Oman/C-6069/2020|EPI ISL 491146|B.1.1.27|Oman|2020-04-26	Asia|hCoV-19/India/TG-CCMB-AC434/2020|EPI ISL 539659|B.1.1.8|India|2020-08-19	0.0005375289	Asia
Asia|hCoV-19/India/GJ-GBRC92/2020|EPI ISL 447554|B.1.5|India|2020-04-26	Asia|hCoV-19/India/TG-CCMB-AC434/2020|EPI ISL 539659|B.1.1.8|India|2020-08-19	0.0004030884	Asia
Asia|hCoV-19/India/GJ-GBRC17b/2020|EPI ISL 437446|B.1.36|India|2020-04-26	Asia|hCoV-19/India/TG-CCMB-AC434/2020|EPI ISL 539659|B.1.1.8|India|2020-08-19	0.0007056647	Asia
Asia|hCoV-19/India/GJ-GBRC17a/2020|EPI ISL 437445|B.1.36|India|2020-04-26	Asia|hCoV-19/India/TG-CCMB-AC434/2020|EPI ISL 539659|B.1.1.8|India|2020-08-19	0.0007393171	Asia
Asia|hCoV-19/Oman/RESP-20-B-3563/2020|EPI ISL 518853|B.1.1.27|Oman|2020-04-27	Asia|hCoV-19/India/TG-CCMB-AC434/2020|EPI ISL 539659|B.1.1.8|India|2020-08-19	0.0004702751	Asia
Asia|hCoV-19/India/MH-MW5/2020|EPI ISL 508439|B.6|India|2020-04-27	Asia|hCoV-19/India/TG-CCMB-AC434/2020|EPI ISL 539659|B.1.1.8|India|2020-08-19	0.0007392363	Asia
Asia|hCoV-19/Oman/RESP-20-B-3564/2020|EPI ISL 518854|B.1.1.27|Oman|2020-04-27	Asia|hCoV-19/India/TG-CCMB-AC434/2020|EPI ISL 539659|B.1.1.8|India|2020-08-19	0.0005038998	Asia
Asia|hCoV-19/India/WB-IK27/2020|EPI ISL 508357|B.1.5|India|2020-04-27	Asia|hCoV-19/India/TG-CCMB-AC434/2020|EPI ISL 539659|B.1.1.8|India|2020-08-19	0.0005375607	Asia
Asia|hCoV-19/Oman/C-9263/2020|EPI ISL 491133|B.1.1.27|Oman|2020-04-28	Asia|hCoV-19/India/TG-CCMB-AC434/2020|EPI ISL 539659|B.1.1.8|India|2020-08-19	0.0004030765	Asia
Asia|hCoV-19/United Arab Emirates/L46302981/2020|EPI ISL 520716|B.4|United Arab Emirates|2020-04-28	Asia|hCoV-19/India/TG-CCMB-AC434/2020|EPI ISL 539659|B.1.1.8|India|2020-08-19	0.0009410885	Asia
Asia|hCoV-19/United Arab Emirates/12B/2020|EPI ISL 528686|B.1.1|United Arab Emirates|2020-04-28	Asia|hCoV-19/India/TG-CCMB-AC434/2020|EPI ISL 539659|B.1.1.8|India|2020-08-19	0.0003358735	Asia
Asia|hCoV-19/United Arab Emirates/16B/2020|EPI ISL 528690|B.1.1|United Arab Emirates|2020-04-28	Asia|hCoV-19/India/TG-CCMB-AC434/2020|EPI ISL 539659|B.1.1.8|India|2020-08-19	0.0005374951	Asia
Asia|hCoV-19/India/TN-CCMB-C13/2020|EPI ISL 458035|B.6|India|2020-04-29	Asia|hCoV-19/India/TG-CCMB-AC434/2020|EPI ISL 539659|B.1.1.8|India|2020-08-19	0.0008401953	Asia
Asia|hCoV-19/India/GJ-GBRC30/2020|EPI ISL 444461|B.1.36|India|2020-04-29	Asia|hCoV-19/India/TG-CCMB-AC434/2020|EPI ISL 539659|B.1.1.8|India|2020-08-19	0.0006047345	Asia
Asia|hCoV-19/India/TN-CCMB-C20/2020|EPI ISL 471583|B.1.246|India|2020-04-29	Asia|hCoV-19/India/TG-CCMB-AC434/2020|EPI ISL 539659|B.1.1.8|India|2020-08-19	0.0005375448	Asia
Asia|hCoV-19/India/GJ-GBRC75/2020|EPI ISL 447053|B.1.247|India|2020-04-29	Asia|hCoV-19/India/TG-CCMB-AC434/2020|EPI ISL 539659|B.1.1.8|India|2020-08-19	0.0006384326	Asia
Asia|hCoV-19/India/GJ-GBRC36/2020|EPI ISL 444467|B.1.246|India|2020-04-29	Asia|hCoV-19/India/TG-CCMB-AC434/2020|EPI ISL 539659|B.1.1.8|India|2020-08-19	0.0006047905	Asia
Asia|hCoV-19/India/GJ-GBRC29/2020|EPI ISL 444460|B.1|India|2020-04-30	Asia|hCoV-19/India/TG-CCMB-AC434/2020|EPI ISL 539659|B.1.1.8|India|2020-08-19	0.0004367009	Asia
Asia|hCoV-19/India/RJ-S25/2020|EPI ISL 455655|B.1.5|India|2020-04-30	Asia|hCoV-19/India/TG-CCMB-AC434/2020|EPI ISL 539659|B.1.1.8|India|2020-08-19	0.0005038913	Asia
Asia|hCoV-19/India/WB-S29/2020|EPI ISL 455658|A|India|2020-04-30	Asia|hCoV-19/India/TG-CCMB-AC434/2020|EPI ISL 539659|B.1.1.8|India|2020-08-19	0.0008738469	Asia
Asia|hCoV-19/SaudiArabia/KAUST-MADINAH655/2020|EPI ISL 513175|B.1.246|Saudi Arabia|2020-04-30	Asia|hCoV-19/India/TG-CCMB-AC434/2020|EPI ISL 539659|B.1.1.8|India|2020-08-19	0.0005375448	Asia
Asia|hCoV-19/Saudi Arabia/KAUST-JEDDAH576/2020|EPI ISL 512969|B.1.1|Saudi Arabia|2020-04-30	Asia|hCoV-19/India/TG-CCMB-AC434/2020|EPI ISL 539659|B.1.1.8|India|2020-08-19	0.0004030646	Asia
Asia|hCoV-19/India/WB-IK32/2020|EPI ISL 508362|B.1|India|2020-05-01	Asia|hCoV-19/India/TG-CCMB-AC434/2020|EPI ISL 539659|B.1.1.8|India|2020-08-19	0.0004702890	Asia
Asia|hCoV-19/India/WB-IK35/2020|EPI ISL 508364|B.1|India|2020-05-01	Asia|hCoV-19/India/TG-CCMB-AC434/2020|EPI ISL 539659|B.1.1.8|India|2020-08-19	0.0005377074	Asia
Asia|hCoV-19/Oman/C-11911/2020|EPI ISL 491170|B.1.1|Oman|2020-05-01	Asia|hCoV-19/India/TG-CCMB-AC434/2020|EPI ISL 539659|B.1.1.8|India|2020-08-19	0.0004030832	Asia
Asia|hCoV-19/Japan/Donner29/2020|EPI ISL 469287|B.1.1|Japan|2020-05-01	Asia|hCoV-19/India/TG-CCMB-AC434/2020|EPI ISL 539659|B.1.1.8|India|2020-08-19	0.0004702612	Asia
Asia|hCoV-19/United Arab Emirates/L920716500/2020|EPI ISL 520742|B.4|United Arab Emirates|2020-05-02	Asia|hCoV-19/India/TG-CCMB-AC434/2020|EPI ISL 539659|B.1.1.8|India|2020-08-19	0.0009747801	Asia
Asia|hCoV-19/India/GJ-GBRC51/2020|EPI ISL 444482|B.1.247|India|2020-05-02	Asia|hCoV-19/India/TG-CCMB-AC434/2020|EPI ISL 539659|B.1.1.8|India|2020-08-19	0.0005375199	Asia
Asia|hCoV-19/India/GJ-GBRC124/2020|EPI ISL 455021|B.1.160|India|2020-05-02	Asia|hCoV-19/India/TG-CCMB-AC434/2020|EPI ISL 539659|B.1.1.8|India|2020-08-19	0.0005375199	Asia
Asia|hCoV-19/India/GJ-GBRC122/2020|EPI ISL 455019|B.1.5|India|2020-05-02	Asia|hCoV-19/India/TG-CCMB-AC434/2020|EPI ISL 539659|B.1.1.8|India|2020-08-19	0.0004366880	Asia
Asia|hCoV-19/India/WB-S56/2020|EPI ISL 455675|B.1.5|India|2020-05-03	Asia|hCoV-19/India/TG-CCMB-AC434/2020|EPI ISL 539659|B.1.1.8|India|2020-08-19	0.0005375607	Asia
Asia|hCoV-19/India/KA-nimh-10559/2020|EPI ISL 486400|B.4|India|2020-05-03	Asia|hCoV-19/India/TG-CCMB-AC434/2020|EPI ISL 539659|B.1.1.8|India|2020-08-19	0.0009747927	Asia
Asia|hCoV-19/India/GJ-GBRC68/2020|EPI ISL 447045|B.1.36|India|2020-05-03	Asia|hCoV-19/India/TG-CCMB-AC434/2020|EPI ISL 539659|B.1.1.8|India|2020-08-19	0.0006719745	Asia
Asia|hCoV-19/India/GJ-GBRC88b/2020|EPI ISL 447550|B.1|India|2020-05-03	Asia|hCoV-19/India/TG-CCMB-AC434/2020|EPI ISL 539659|B.1.1.8|India|2020-08-19	0.0004703029	Asia
Asia|hCoV-19/Kazakhstan/33496/2020|EPI ISL 454585|B.1.3|Kazakhstan|2020-05-04	Asia|hCoV-19/India/TG-CCMB-AC434/2020|EPI ISL 539659|B.1.1.8|India|2020-08-19	0.0006719944	Asia
Asia|hCoV-19/India/WB-IK48/2020|EPI ISL 508375|B.1|India|2020-05-04	Asia|hCoV-19/India/TG-CCMB-AC434/2020|EPI ISL 539659|B.1.1.8|India|2020-08-19	0.0004702890	Asia
Asia|hCoV-19/India/WB-IK44/2020|EPI ISL 508371|B.1|India|2020-05-04	Asia|hCoV-19/India/TG-CCMB-AC434/2020|EPI ISL 539659|B.1.1.8|India|2020-08-19	0.0004702890	Asia
Asia|hCoV-19/Saudi Arabia/KAUST-JEDDAH723/2020|EPI ISL 512992|B.1.246|Saudi Arabia|2020-05-04	Asia|hCoV-19/India/TG-CCMB-AC434/2020|EPI ISL 539659|B.1.1.8|India|2020-08-19	0.0005039147	Asia
Asia|hCoV-19/India/GJ-GBRC81a/2020|EPI ISL 447540|B.1.247|India|2020-05-05	Asia|hCoV-19/India/TG-CCMB-AC434/2020|EPI ISL 539659|B.1.1.8|India|2020-08-19	0.0005711530	Asia
Asia|hCoV-19/India/GJ-GBRC76/2020|EPI ISL 447534|B.1.247|India|2020-05-05	Asia|hCoV-19/India/TG-CCMB-AC434/2020|EPI ISL 539659|B.1.1.8|India|2020-08-19	0.0006047625	Asia
Asia|hCoV-19/India/GJ-GBRC77/2020|EPI ISL 447535|B.1.247|India|2020-05-05	Asia|hCoV-19/India/TG-CCMB-AC434/2020|EPI ISL 539659|B.1.1.8|India|2020-08-19	0.0006047905	Asia
Asia|hCoV-19/United Arab Emirates/13/2020|EPI ISL 528687|B.1.1|United Arab Emirates|2020-05-05	Asia|hCoV-19/India/TG-CCMB-AC434/2020|EPI ISL 539659|B.1.1.8|India|2020-08-19	0.0003694684	Asia
Asia|hCoV-19/SaudiArabia/KAUST-MADINAH605/2020|EPI ISL 513170|B.1.186|Saudi Arabia|2020-05-06	Asia|hCoV-19/India/TG-CCMB-AC434/2020|EPI ISL 539659|B.1.1.8|India|2020-08-19	0.0005375199	Asia
Asia|hCoV-19/India/TN-CCMB-C21/2020|EPI ISL 471584|B|India|2020-05-06	Asia|hCoV-19/India/TG-CCMB-AC434/2020|EPI ISL 539659|B.1.1.8|India|2020-08-19	0.0006383817	Asia
Asia|hCoV-19/India/TN-CCMB-C19/2020|EPI ISL 458040|B.1.1|India|2020-05-06	Asia|hCoV-19/India/TG-CCMB-AC434/2020|EPI ISL 539659|B.1.1.8|India|2020-08-19	0.0004366953	Asia
Asia|hCoV-19/India/HR-TF38/2020|EPI ISL 508504|B.1.1.216|India|2020-05-06	Asia|hCoV-19/India/TG-CCMB-AC434/2020|EPI ISL 539659|B.1.1.8|India|2020-08-19	0.0004030646	Asia
Asia|hCoV-19/Oman/C-15758/2020|EPI ISL 491141|B.1.1.27|Oman|2020-05-07	Asia|hCoV-19/India/TG-CCMB-AC434/2020|EPI ISL 539659|B.1.1.8|India|2020-08-19	0.0004702751	Asia
Asia|hCoV-19/Japan/Donner34/2020|EPI ISL 469292|B.1.1|Japan|2020-05-07	Asia|hCoV-19/India/TG-CCMB-AC434/2020|EPI ISL 539659|B.1.1.8|India|2020-08-19	0.0004702829	Asia
Asia|hCoV-19/Bangladesh/BCSIR-NILMRC-053/2020|EPI ISL 465163|B.1.1.316|Bangladesh|2020-05-07	Asia|hCoV-19/India/TG-CCMB-AC434/2020|EPI ISL 539659|B.1.1.8|India|2020-08-19	0.0004030832	Asia
Asia|hCoV-19/Japan/Donner33/2020|EPI ISL 469291|B.1.1|Japan|2020-05-07	Asia|hCoV-19/India/TG-CCMB-AC434/2020|EPI ISL 539659|B.1.1.8|India|2020-08-19	0.0004030646	Asia
Asia|hCoV-19/Oman/205034466/2020|EPI ISL 457705|B.1.1.27|Oman|2020-05-08	Asia|hCoV-19/India/TG-CCMB-AC434/2020|EPI ISL 539659|B.1.1.8|India|2020-08-19	0.0004030698	Asia
Asia|hCoV-19/India/MH-NCCS-NR570/2020|EPI ISL 496587|B.1|India|2020-05-08	Asia|hCoV-19/India/TG-CCMB-AC434/2020|EPI ISL 539659|B.1.1.8|India|2020-08-19	0.0004702890	Asia
Asia|hCoV-19/Bangladesh/BARJ-CVASU-CTG-506/2020|EPI ISL 450342|A|Bangladesh|2020-05-08	Asia|hCoV-19/India/TG-CCMB-AC434/2020|EPI ISL 539659|B.1.1.8|India|2020-08-19	0.0009074446	Asia
Asia|hCoV-19/SaudiArabia/KAUST-MADINAH688/2020|EPI ISL 513178|A|Saudi Arabia|2020-05-08	Asia|hCoV-19/India/TG-CCMB-AC434/2020|EPI ISL 539659|B.1.1.8|India|2020-08-19	0.0006720566	Asia
Asia|hCoV-19/Kazakhstan/38716/2020|EPI ISL 454575|B.1.3|Kazakhstan|2020-05-09	Asia|hCoV-19/India/TG-CCMB-AC434/2020|EPI ISL 539659|B.1.1.8|India|2020-08-19	0.0007056085	Asia
Asia|hCoV-19/Oman/C-16516/2020|EPI ISL 491153|B.1.1|Oman|2020-05-09	Asia|hCoV-19/India/TG-CCMB-AC434/2020|EPI ISL 539659|B.1.1.8|India|2020-08-19	0.0004703047	Asia
Asia|hCoV-19/India/KA-nimh-13855/2020|EPI ISL 515954|A|India|2020-05-09	Asia|hCoV-19/India/TG-CCMB-AC434/2020|EPI ISL 539659|B.1.1.8|India|2020-08-19	0.0008065441	Asia
Asia|hCoV-19/Bangladesh/BCSIR-NILMRC-088/2020|EPI ISL 466686|B.1|Bangladesh|2020-05-09	Asia|hCoV-19/India/TG-CCMB-AC434/2020|EPI ISL 539659|B.1.1.8|India|2020-08-19	0.0004367026	Asia
Asia|hCoV-19/Oman/205035037/2020|EPI ISL 491968|B.1.1.27|Oman|2020-05-10	Asia|hCoV-19/India/TG-CCMB-AC434/2020|EPI ISL 539659|B.1.1.8|India|2020-08-19	0.0004366881	Asia
Asia|hCoV-19/Bangladesh/BARJ-CVASU-CTG-518/2020|EPI ISL 450345|A|Bangladesh|2020-05-10	Asia|hCoV-19/India/TG-CCMB-AC434/2020|EPI ISL 539659|B.1.1.8|India|2020-08-19	0.0008401673	Asia
Asia|hCoV-19/Malaysia/IMR WC55122/2020|EPI ISL 490089|B.1.1.1|Malaysia|2020-05-10	Asia|hCoV-19/India/TG-CCMB-AC434/2020|EPI ISL 539659|B.1.1.8|India|2020-08-19	0.0006049456	Asia
Asia|hCoV-19/India/GJ-GBRC108/2020|EPI ISL 451153|B.1.36|India|2020-05-10	Asia|hCoV-19/India/TG-CCMB-AC434/2020|EPI ISL 539659|B.1.1.8|India|2020-08-19	0.0006720169	Asia
Asia|hCoV-19/Indonesia/EJ-ITD-8402NT/2020|EPI ISL 529138|B.1.246|Indonesia|2020-05-11	Asia|hCoV-19/India/TG-CCMB-AC434/2020|EPI ISL 539659|B.1.1.8|India|2020-08-19	0.0005039147	Asia
Asia|hCoV-19/India/TG-CCMB-L988/2020|EPI ISL 458064|B.1|India|2020-05-11	Asia|hCoV-19/India/TG-CCMB-AC434/2020|EPI ISL 539659|B.1.1.8|India|2020-08-19	0.0005375676	Asia
Asia|hCoV-19/India/TG-CCMB-L1021/2020|EPI ISL 458046|B.1.1.8|India|2020-05-11	Asia|hCoV-19/India/TG-CCMB-AC434/2020|EPI ISL 539659|B.1.1.8|India|2020-08-19	0.0002350792	Asia
Asia|hCoV-19/India/TG-CCMB-L1026/2020|EPI ISL 458050|B.1.1.8|India|2020-05-11	Asia|hCoV-19/India/TG-CCMB-AC434/2020|EPI ISL 539659|B.1.1.8|India|2020-08-19	0.0002686799	Asia
Asia|hCoV-19/SaudiArabia/KAUST-MADINAH958/2020|EPI ISL 513208|B.1.36|Saudi Arabia|2020-05-12	Asia|hCoV-19/India/TG-CCMB-AC434/2020|EPI ISL 539659|B.1.1.8|India|2020-08-19	0.0007055994	Asia
Asia|hCoV-19/United Arab Emirates/38/2020|EPI ISL 528698|B.1.1|United Arab Emirates|2020-05-12	Asia|hCoV-19/India/TG-CCMB-AC434/2020|EPI ISL 539659|B.1.1.8|India|2020-08-19	0.0004366880	Asia
Asia|hCoV-19/India/HR-TF41/2020|EPI ISL 508506|B.1.36|India|2020-05-12	Asia|hCoV-19/India/TG-CCMB-AC434/2020|EPI ISL 539659|B.1.1.8|India|2020-08-19	0.0007055994	Asia
Asia|hCoV-19/India/KA-IB35/2020|EPI ISL 508314|B.6|India|2020-05-12	Asia|hCoV-19/India/TG-CCMB-AC434/2020|EPI ISL 539659|B.1.1.8|India|2020-08-19	0.0007733151	Asia
Asia|hCoV-19/United Arab Emirates/L3290161092/2020|EPI ISL 520681|B.1.5|United Arab Emirates|2020-05-13	Asia|hCoV-19/India/TG-CCMB-AC434/2020|EPI ISL 539659|B.1.1.8|India|2020-08-19	0.0005711963	Asia
Asia|hCoV-19/Bangladesh/BARJ-CVASU-CTG-502/2020|EPI ISL 450340|A|Bangladesh|2020-05-13	Asia|hCoV-19/India/TG-CCMB-AC434/2020|EPI ISL 539659|B.1.1.8|India|2020-08-19	0.0008401673	Asia
Asia|hCoV-19/India/TG-CCMB-OM1/2020|EPI ISL 495274|B.1.1.8|India|2020-05-13	Asia|hCoV-19/India/TG-CCMB-AC434/2020|EPI ISL 539659|B.1.1.8|India|2020-08-19	0.0002350792	Asia
Asia|hCoV-19/United Arab Emirates/L3290162047/2020|EPI ISL 520682|B.1.1|United Arab Emirates|2020-05-13	Asia|hCoV-19/India/TG-CCMB-AC434/2020|EPI ISL 539659|B.1.1.8|India|2020-08-19	0.0004366622	Asia
Asia|hCoV-19/Japan/Donner37/2020|EPI ISL 469295|B.1.1|Japan|2020-05-14	Asia|hCoV-19/India/TG-CCMB-AC434/2020|EPI ISL 539659|B.1.1.8|India|2020-08-19	0.0004030646	Asia
Asia|hCoV-19/United Arab Emirates/L2005036025/2020|EPI ISL 520674|B.1|United Arab Emirates|2020-05-14	Asia|hCoV-19/India/TG-CCMB-AC434/2020|EPI ISL 539659|B.1.1.8|India|2020-08-19	0.0005039360	Asia
Asia|hCoV-19/India/KA-nimh-19188/2020|EPI ISL 515967|B.4|India|2020-05-14	Asia|hCoV-19/India/TG-CCMB-AC434/2020|EPI ISL 539659|B.1.1.8|India|2020-08-19	0.0010421105	Asia
Asia|hCoV-19/India/WB-IK70/2020|EPI ISL 511904|B.1.5|India|2020-05-14	Asia|hCoV-19/India/TG-CCMB-AC434/2020|EPI ISL 539659|B.1.1.8|India|2020-08-19	0.0005038913	Asia
Asia|hCoV-19/Oman/205036082/2020|EPI ISL 491973|B.1.1.27|Oman|2020-05-15	Asia|hCoV-19/India/TG-CCMB-AC434/2020|EPI ISL 539659|B.1.1.8|India|2020-08-19	0.0004703030	Asia
Asia|hCoV-19/India/TG-CCMB-OM9/2020|EPI ISL 495297|B.1.1.8|India|2020-05-15	Asia|hCoV-19/India/TG-CCMB-AC434/2020|EPI ISL 539659|B.1.1.8|India|2020-08-19	0.0003022571	Asia
Asia|hCoV-19/Pakistan/KPK-KUST-SJTU/2020|EPI ISL 513925|B.1|Pakistan|2020-05-15	Asia|hCoV-19/India/TG-CCMB-AC434/2020|EPI ISL 539659|B.1.1.8|India|2020-08-19	0.0007729482	Asia
Asia|hCoV-19/Hong Kong/HKU-200723-106/2020|EPI ISL 498271|B.1|Hong Kong|2020-05-15	Asia|hCoV-19/India/TG-CCMB-AC434/2020|EPI ISL 539659|B.1.1.8|India|2020-08-19	0.0005375448	Asia
Asia|hCoV-19/India/KA-nimh-19696/2020|EPI ISL 515971|B.1.1|India|2020-05-16	Asia|hCoV-19/India/TG-CCMB-AC434/2020|EPI ISL 539659|B.1.1.8|India|2020-08-19	0.0005039082	Asia
Asia|hCoV-19/Oman/205036179/2020|EPI ISL 491976|B.1.1.27|Oman|2020-05-16	Asia|hCoV-19/India/TG-CCMB-AC434/2020|EPI ISL 539659|B.1.1.8|India|2020-08-19	0.0005375110	Asia
Asia|hCoV-19/India/GJ-GBRC146b/2020|EPI ISL 458107|B.1|India|2020-05-16	Asia|hCoV-19/India/TG-CCMB-AC434/2020|EPI ISL 539659|B.1.1.8|India|2020-08-19	0.0005039296	Asia
Asia|hCoV-19/India/MH-NCCS-NR1553/2020|EPI ISL 496562|B.1|India|2020-05-17	Asia|hCoV-19/India/TG-CCMB-AC434/2020|EPI ISL 539659|B.1.1.8|India|2020-08-19	0.0005038913	Asia
Asia|hCoV-19/Oman/205036713/2020|EPI ISL 491983|B.1.1.27|Oman|2020-05-17	Asia|hCoV-19/India/TG-CCMB-AC434/2020|EPI ISL 539659|B.1.1.8|India|2020-08-19	0.0004702890	Asia
Asia|hCoV-19/Oman/205036702/2020|EPI ISL 491982|B.1.1.27|Oman|2020-05-17	Asia|hCoV-19/India/TG-CCMB-AC434/2020|EPI ISL 539659|B.1.1.8|India|2020-08-19	0.0004366679	Asia
Asia|hCoV-19/India/WB-IK83/2020|EPI ISL 508403|B.1|India|2020-05-17	Asia|hCoV-19/India/TG-CCMB-AC434/2020|EPI ISL 539659|B.1.1.8|India|2020-08-19	0.0005375448	Asia
Asia|hCoV-19/United Arab Emirates/L3290224549/2020|EPI ISL 520690|A|United Arab Emirates|2020-05-18	Asia|hCoV-19/India/TG-CCMB-AC434/2020|EPI ISL 539659|B.1.1.8|India|2020-08-19	0.0008738322	Asia
Asia|hCoV-19/India/GJ-GBRC150a/2020|EPI ISL 458112|B.1.36|India|2020-05-18	Asia|hCoV-19/India/TG-CCMB-AC434/2020|EPI ISL 539659|B.1.1.8|India|2020-08-19	0.0007056320	Asia
Asia|hCoV-19/India/GJ-GBRC150b/2020|EPI ISL 458113|B.1.36|India|2020-05-18	Asia|hCoV-19/India/TG-CCMB-AC434/2020|EPI ISL 539659|B.1.1.8|India|2020-08-19	0.0007728665	Asia
Asia|hCoV-19/United Arab Emirates/L3290223961/2020|EPI ISL 520689|A|United Arab Emirates|2020-05-18	Asia|hCoV-19/India/TG-CCMB-AC434/2020|EPI ISL 539659|B.1.1.8|India|2020-08-19	0.0008065441	Asia
Asia|hCoV-19/India/OR-ILSCV25367/2020|EPI ISL 481110|B.1.1|India|2020-05-19	Asia|hCoV-19/India/TG-CCMB-AC434/2020|EPI ISL 539659|B.1.1.8|India|2020-08-19	0.0005038765	Asia
Asia|hCoV-19/India/KA-IB22/2020|EPI ISL 508300|B.1.1|India|2020-05-19	Asia|hCoV-19/India/TG-CCMB-AC434/2020|EPI ISL 539659|B.1.1.8|India|2020-08-19	0.0003694622	Asia
Asia|hCoV-19/United Arab Emirates/L3290235819/2020|EPI ISL 520691|B.1.1|United Arab Emirates|2020-05-19	Asia|hCoV-19/India/TG-CCMB-AC434/2020|EPI ISL 539659|B.1.1.8|India|2020-08-19	0.0003358579	Asia
Asia|hCoV-19/India/OR-ILSCV25378/2020|EPI ISL 481111|A|India|2020-05-19	Asia|hCoV-19/India/TG-CCMB-AC434/2020|EPI ISL 539659|B.1.1.8|India|2020-08-19	0.0007729352	Asia
Asia|hCoV-19/United Arab Emirates/L3290250769/2020|EPI ISL 520697|B.1.1|United Arab Emirates|2020-05-20	Asia|hCoV-19/India/TG-CCMB-AC434/2020|EPI ISL 539659|B.1.1.8|India|2020-08-19	0.0003694622	Asia
Asia|hCoV-19/India/WB-IK90/2020|EPI ISL 508408|B.1|India|2020-05-20	Asia|hCoV-19/India/TG-CCMB-AC434/2020|EPI ISL 539659|B.1.1.8|India|2020-08-19	0.0006047524	Asia
Asia|hCoV-19/United Arab Emirates/L3290264100/2020|EPI ISL 520704|B.1.1|United Arab Emirates|2020-05-20	Asia|hCoV-19/India/TG-CCMB-AC434/2020|EPI ISL 539659|B.1.1.8|India|2020-08-19	0.0003694513	Asia
Asia|hCoV-19/India/WB-IK92/2020|EPI ISL 508410|B.1|India|2020-05-20	Asia|hCoV-19/India/TG-CCMB-AC434/2020|EPI ISL 539659|B.1.1.8|India|2020-08-19	0.0005039146	Asia
Asia|hCoV-19/Oman/RESP-20-B-15133/2020|EPI ISL 518825|B.1.1.27|Oman|2020-05-21	Asia|hCoV-19/India/TG-CCMB-AC434/2020|EPI ISL 539659|B.1.1.8|India|2020-08-19	0.0005038532	Asia
Asia|hCoV-19/India/TG-CCMB-L1208/2020|EPI ISL 471588|B.1|India|2020-05-21	Asia|hCoV-19/India/TG-CCMB-AC434/2020|EPI ISL 539659|B.1.1.8|India|2020-08-19	0.0008065098	Asia
Asia|hCoV-19/India/MH-NCCS-NR2245/2020|EPI ISL 496572|B.1.247|India|2020-05-21	Asia|hCoV-19/India/TG-CCMB-AC434/2020|EPI ISL 539659|B.1.1.8|India|2020-08-19	0.0006383439	Asia
Asia|hCoV-19/Oman/RESP-20-B-15173/2020|EPI ISL 518826|B.1.1.27|Oman|2020-05-21	Asia|hCoV-19/India/TG-CCMB-AC434/2020|EPI ISL 539659|B.1.1.8|India|2020-08-19	0.0004030698	Asia
Asia|hCoV-19/South Korea/KCDC2299/2020|EPI ISL 510635|B.1.370|South Korea|2020-05-22	Asia|hCoV-19/India/TG-CCMB-AC434/2020|EPI ISL 539659|B.1.1.8|India|2020-08-19	0.0006383924	Asia
Asia|hCoV-19/Oman/205038337/2020|EPI ISL 491996|B.1.1.27|Oman|2020-05-22	Asia|hCoV-19/India/TG-CCMB-AC434/2020|EPI ISL 539659|B.1.1.8|India|2020-08-19	0.0004366751	Asia
Asia|hCoV-19/Oman/RESP-20-B-15879/2020|EPI ISL 518835|B.1.1.27|Oman|2020-05-22	Asia|hCoV-19/India/TG-CCMB-AC434/2020|EPI ISL 539659|B.1.1.8|India|2020-08-19	0.0004366679	Asia
Asia|hCoV-19/Oman/205038157/2020|EPI ISL 491993|B.1.1.27|Oman|2020-05-22	Asia|hCoV-19/India/TG-CCMB-AC434/2020|EPI ISL 539659|B.1.1.8|India|2020-08-19	0.0006719659	Asia
Asia|hCoV-19/Bangladesh/BCSIR-NILMRC-009/2020|EPI ISL 462095|B.1.1.316|Bangladesh|2020-05-23	Asia|hCoV-19/India/TG-CCMB-AC434/2020|EPI ISL 539659|B.1.1.8|India|2020-08-19	0.0004366751	Asia
Asia|hCoV-19/India/MH-AFMC-5458/2020|EPI ISL 496529|B.6|India|2020-05-23	Asia|hCoV-19/India/TG-CCMB-AC434/2020|EPI ISL 539659|B.1.1.8|India|2020-08-19	0.0009410327	Asia
Asia|hCoV-19/Bangladesh/BCSIR-NILMRC-002/2020|EPI ISL 462091|B.1.1|Bangladesh|2020-05-23	Asia|hCoV-19/India/TG-CCMB-AC434/2020|EPI ISL 539659|B.1.1.8|India|2020-08-19	0.0004702751	Asia
Asia|hCoV-19/Bangladesh/BCSIR-NILMRC-003/2020|EPI ISL 462092|B.1.1.316|Bangladesh|2020-05-23	Asia|hCoV-19/India/TG-CCMB-AC434/2020|EPI ISL 539659|B.1.1.8|India|2020-08-19	0.0003694854	Asia
Asia|hCoV-19/SaudiArabia/KAUST-JEDDAH888/2020|EPI ISL 513037|B.1|Saudi Arabia|2020-05-24	Asia|hCoV-19/India/TG-CCMB-AC434/2020|EPI ISL 539659|B.1.1.8|India|2020-08-19	0.0003694793	Asia
Asia|hCoV-19/India/TG-CCMB-GC2/2020|EPI ISL 528812|B.1.1|India|2020-05-24	Asia|hCoV-19/India/TG-CCMB-AC434/2020|EPI ISL 539659|B.1.1.8|India|2020-08-19	0.0003358735	Asia
Asia|hCoV-19/SaudiArabia/KAUST-JEDDAH831/2020|EPI ISL 513005|B.1.246|Saudi Arabia|2020-05-24	Asia|hCoV-19/India/TG-CCMB-AC434/2020|EPI ISL 539659|B.1.1.8|India|2020-08-19	0.0005711265	Asia
Asia|hCoV-19/India/GJ-GBRC139a/2020|EPI ISL 458097|B.1.247|India|2020-05-24	Asia|hCoV-19/India/TG-CCMB-AC434/2020|EPI ISL 539659|B.1.1.8|India|2020-08-19	0.0006383439	Asia
Asia|hCoV-19/India/TG-CCMB-L1452/2020|EPI ISL 471591|B.1.247|India|2020-05-25	Asia|hCoV-19/India/TG-CCMB-AC434/2020|EPI ISL 539659|B.1.1.8|India|2020-08-19	0.0006720056	Asia
Asia|hCoV-19/India/TG-CCMB-L1460/2020|EPI ISL 471597|B.1.160|India|2020-05-25	Asia|hCoV-19/India/TG-CCMB-AC434/2020|EPI ISL 539659|B.1.1.8|India|2020-08-19	0.0004366679	Asia
Asia|hCoV-19/United Arab Emirates/L3290314014/2020|EPI ISL 520706|A|United Arab Emirates|2020-05-25	Asia|hCoV-19/India/TG-CCMB-AC434/2020|EPI ISL 539659|B.1.1.8|India|2020-08-19	0.0008065068	Asia
Asia|hCoV-19/India/TG-CCMB-L1453/2020|EPI ISL 471592|B.1.247|India|2020-05-25	Asia|hCoV-19/India/TG-CCMB-AC434/2020|EPI ISL 539659|B.1.1.8|India|2020-08-19	0.0006719858	Asia
Asia|hCoV-19/Bangladesh/BCSIR-NILMRC-066/2020|EPI ISL 464164|B.1.1.316|Bangladesh|2020-05-26	Asia|hCoV-19/India/TG-CCMB-AC434/2020|EPI ISL 539659|B.1.1.8|India|2020-08-19	0.0005039315	Asia
Asia|hCoV-19/SaudiArabia/KAUST-MADINAH862/2020|EPI ISL 513197|B.1.160|Saudi Arabia|2020-05-26	Asia|hCoV-19/India/TG-CCMB-AC434/2020|EPI ISL 539659|B.1.1.8|India|2020-08-19	0.0006047804	Asia
Asia|hCoV-19/SaudiArabia/KAUST-MADINAH896/2020|EPI ISL 513199|B.1|Saudi Arabia|2020-05-26	Asia|hCoV-19/India/TG-CCMB-AC434/2020|EPI ISL 539659|B.1.1.8|India|2020-08-19	0.0006719857	Asia
Asia|hCoV-19/India/WB-S83/2020|EPI ISL 511899|B.1|India|2020-05-26	Asia|hCoV-19/India/TG-CCMB-AC434/2020|EPI ISL 539659|B.1.1.8|India|2020-08-19	0.0006384408	Asia
Asia|hCoV-19/India/GJ-GBRC164/2020|EPI ISL 461499|B.1.36|India|2020-05-27	Asia|hCoV-19/India/TG-CCMB-AC434/2020|EPI ISL 539659|B.1.1.8|India|2020-08-19	0.0007392144	Asia
Asia|hCoV-19/India/GJ-GBRC161b/2020|EPI ISL 461494|B.1|India|2020-05-27	Asia|hCoV-19/India/TG-CCMB-AC434/2020|EPI ISL 539659|B.1.1.8|India|2020-08-19	0.0005039380	Asia
Asia|hCoV-19/United Arab Emirates/L3290324509/2020|EPI ISL 520707|B.4|United Arab Emirates|2020-05-27	Asia|hCoV-19/India/TG-CCMB-AC434/2020|EPI ISL 539659|B.1.1.8|India|2020-08-19	0.0009411478	Asia
Asia|hCoV-19/India/GJ-GBRC163b/2020|EPI ISL 461498|B.1|India|2020-05-27	Asia|hCoV-19/India/TG-CCMB-AC434/2020|EPI ISL 539659|B.1.1.8|India|2020-08-19	0.0005711868	Asia
Asia|hCoV-19/Oman/205039569/2020|EPI ISL 492006|B.1.1.27|Oman|2020-05-28	Asia|hCoV-19/India/TG-CCMB-AC434/2020|EPI ISL 539659|B.1.1.8|India|2020-08-19	0.0004030579	Asia
Asia|hCoV-19/India/HR-IMT-AE21/2020|EPI ISL 560318|B.1|India|2020-05-28	Asia|hCoV-19/India/TG-CCMB-AC434/2020|EPI ISL 539659|B.1.1.8|India|2020-08-19	0.0005711794	Asia
Asia|hCoV-19/Oman/205039531/2020|EPI ISL 492005|B.1.1.27|Oman|2020-05-28	Asia|hCoV-19/India/TG-CCMB-AC434/2020|EPI ISL 539659|B.1.1.8|India|2020-08-19	0.0004702890	Asia
Asia|hCoV-19/India/WB-S67/2020|EPI ISL 508457|B.1|India|2020-05-28	Asia|hCoV-19/India/TG-CCMB-AC434/2020|EPI ISL 539659|B.1.1.8|India|2020-08-19	0.0005375766	Asia
Asia|hCoV-19/India/TG-CCMB-L1684/2020|EPI ISL 471622|B.1.1.8|India|2020-05-29	Asia|hCoV-19/India/TG-CCMB-AC434/2020|EPI ISL 539659|B.1.1.8|India|2020-08-19	0.0002686754	Asia
Asia|hCoV-19/India/MH-MW33/2020|EPI ISL 508436|B.1.1|India|2020-05-29	Asia|hCoV-19/India/TG-CCMB-AC434/2020|EPI ISL 539659|B.1.1.8|India|2020-08-19	0.0004702829	Asia
Asia|hCoV-19/India/UT-AR30/2020|EPI ISL 508178|B.1.1|India|2020-05-29	Asia|hCoV-19/India/TG-CCMB-AC434/2020|EPI ISL 539659|B.1.1.8|India|2020-08-19	0.0004030646	Asia
Asia|hCoV-19/India/OR-ILSCV32007/2020|EPI ISL 481154|B.1.247|India|2020-05-29	Asia|hCoV-19/India/TG-CCMB-AC434/2020|EPI ISL 539659|B.1.1.8|India|2020-08-19	0.0006384325	Asia
Asia|hCoV-19/United Arab Emirates/L3290361549/2020|EPI ISL 520708|B.1.1.296|United Arab Emirates|2020-05-30	Asia|hCoV-19/India/TG-CCMB-AC434/2020|EPI ISL 539659|B.1.1.8|India|2020-08-19	0.0005711361	Asia
Asia|hCoV-19/United Arab Emirates/L3290363526/2020|EPI ISL 520710|A|United Arab Emirates|2020-05-30	Asia|hCoV-19/India/TG-CCMB-AC434/2020|EPI ISL 539659|B.1.1.8|India|2020-08-19	0.0008738322	Asia
Asia|hCoV-19/United Arab Emirates/L2005036714/2020|EPI ISL 520676|B.1.1|United Arab Emirates|2020-05-30	Asia|hCoV-19/India/TG-CCMB-AC434/2020|EPI ISL 539659|B.1.1.8|India|2020-08-19	0.0003358579	Asia
Asia|hCoV-19/Oman/205039804/2020|EPI ISL 492009|B.1.1.27|Oman|2020-05-30	Asia|hCoV-19/India/TG-CCMB-AC434/2020|EPI ISL 539659|B.1.1.8|India|2020-08-19	0.0004369834	Asia
Asia|hCoV-19/Oman/205040106/2020|EPI ISL 492011|B.1.1.27|Oman|2020-05-31	Asia|hCoV-19/India/TG-CCMB-AC434/2020|EPI ISL 539659|B.1.1.8|India|2020-08-19	0.0005039147	Asia
Asia|hCoV-19/Oman/205040194/2020|EPI ISL 492012|B.1.1.27|Oman|2020-05-31	Asia|hCoV-19/India/TG-CCMB-AC434/2020|EPI ISL 539659|B.1.1.8|India|2020-08-19	0.0004366549	Asia
Asia|hCoV-19/Bangladesh/BCSIR-NILMRC-319/2020|EPI ISL 498932|B.1.1.316|Bangladesh|2020-05-31	Asia|hCoV-19/India/TG-CCMB-AC434/2020|EPI ISL 539659|B.1.1.8|India|2020-08-19	0.0004703265	Asia
Asia|hCoV-19/Bangladesh/BCSIR-NILMRC-320/2020|EPI ISL 504181|B.1.1|Bangladesh|2020-05-31	Asia|hCoV-19/India/TG-CCMB-AC434/2020|EPI ISL 539659|B.1.1.8|India|2020-08-19	0.0006384137	Asia
Asia|hCoV-19/Bangladesh/BCSIR-NILMRC-052/2020|EPI ISL 466627|B.1.1|Bangladesh|2020-06-01	Asia|hCoV-19/India/TG-CCMB-AC434/2020|EPI ISL 539659|B.1.1.8|India|2020-08-19	0.0004366622	Asia
Asia|hCoV-19/India/UT-AR4/2020|EPI ISL 508184|B.1.1|India|2020-06-01	Asia|hCoV-19/India/TG-CCMB-AC434/2020|EPI ISL 539659|B.1.1.8|India|2020-08-19	0.0004366751	Asia
Asia|hCoV-19/Bangladesh/BCSIR-NILMRC-080/2020|EPI ISL 464162|B.1.1|Bangladesh|2020-06-01	Asia|hCoV-19/India/TG-CCMB-AC434/2020|EPI ISL 539659|B.1.1.8|India|2020-08-19	0.0003358679	Asia
Asia|hCoV-19/Bangladesh/BCSIR-NILMRC-073/2020|EPI ISL 466689|B.1.1|Bangladesh|2020-06-01	Asia|hCoV-19/India/TG-CCMB-AC434/2020|EPI ISL 539659|B.1.1.8|India|2020-08-19	0.0004030952	Asia
Asia|hCoV-19/India/TG-CCMB-L1746/2020|EPI ISL 471631|B.1.1.8|India|2020-06-01	Asia|hCoV-19/India/TG-CCMB-AC434/2020|EPI ISL 539659|B.1.1.8|India|2020-08-19	0.0003022710	Asia
Asia|hCoV-19/India/UT-AR33/2020|EPI ISL 508181|A|India|2020-06-02	Asia|hCoV-19/India/TG-CCMB-AC434/2020|EPI ISL 539659|B.1.1.8|India|2020-08-19	0.0010421064	Asia
Asia|hCoV-19/United Arab Emirates/313/2020|EPI ISL 528696|B.1.1.296|United Arab Emirates|2020-06-02	Asia|hCoV-19/India/TG-CCMB-AC434/2020|EPI ISL 539659|B.1.1.8|India|2020-08-19	0.0005375289	Asia
Asia|hCoV-19/India/TG-CCMB-L1811/2020|EPI ISL 471637|B.1.1.8|India|2020-06-02	Asia|hCoV-19/India/TG-CCMB-AC434/2020|EPI ISL 539659|B.1.1.8|India|2020-08-19	0.0003022710	Asia
Asia|hCoV-19/India/TG-CCMB-L1822-ONT/2020|EPI ISL 495164|B.1.1.8|India|2020-06-02	Asia|hCoV-19/India/TG-CCMB-AC434/2020|EPI ISL 539659|B.1.1.8|India|2020-08-19	0.0005039231	Asia
Asia|hCoV-19/United Arab Emirates/310/2020|EPI ISL 528695|B.1.1|United Arab Emirates|2020-06-02	Asia|hCoV-19/India/TG-CCMB-AC434/2020|EPI ISL 539659|B.1.1.8|India|2020-08-19	0.0004366824	Asia
Asia|hCoV-19/Bangladesh/BCSIR-NILMRC-327/2020|EPI ISL 498793|B.1.1|Bangladesh|2020-06-03	Asia|hCoV-19/India/TG-CCMB-AC434/2020|EPI ISL 539659|B.1.1.8|India|2020-08-19	0.0004366420	Asia
Asia|hCoV-19/India/GJ-GBRC183b/2020|EPI ISL 467054|B.1|India|2020-06-03	Asia|hCoV-19/India/TG-CCMB-AC434/2020|EPI ISL 539659|B.1.1.8|India|2020-08-19	0.0005711170	Asia
Asia|hCoV-19/Bangladesh/BCSIR-NILMRC-330/2020|EPI ISL 504182|B.1.1|Bangladesh|2020-06-03	Asia|hCoV-19/India/TG-CCMB-AC434/2020|EPI ISL 539659|B.1.1.8|India|2020-08-19	0.0006384433	Asia
Asia|hCoV-19/United Arab Emirates/L2006030255/2020|EPI ISL 520678|B.4|United Arab Emirates|2020-06-03	Asia|hCoV-19/India/TG-CCMB-AC434/2020|EPI ISL 539659|B.1.1.8|India|2020-08-19	0.0008738469	Asia
Asia|hCoV-19/India/GJ-GBRC181b/2020|EPI ISL 467050|B.1.36|India|2020-06-03	Asia|hCoV-19/India/TG-CCMB-AC434/2020|EPI ISL 539659|B.1.1.8|India|2020-08-19	0.0007392582	Asia
Asia|hCoV-19/India/KA-IB41/2020|EPI ISL 508320|B.1.1|India|2020-06-04	Asia|hCoV-19/India/TG-CCMB-AC434/2020|EPI ISL 539659|B.1.1.8|India|2020-08-19	0.0004030765	Asia
Asia|hCoV-19/Oman/205041374/2020|EPI ISL 492016|B.1.1.27|Oman|2020-06-04	Asia|hCoV-19/India/TG-CCMB-AC434/2020|EPI ISL 539659|B.1.1.8|India|2020-08-19	0.0006047447	Asia
Asia|hCoV-19/India/TG-CCMB-M22/2020|EPI ISL 495194|B.1.1.8|India|2020-06-04	Asia|hCoV-19/India/TG-CCMB-AC434/2020|EPI ISL 539659|B.1.1.8|India|2020-08-19	0.0003022710	Asia
Asia|hCoV-19/India/TG-CCMB-M2/2020|EPI ISL 495192|B.1.1.8|India|2020-06-04	Asia|hCoV-19/India/TG-CCMB-AC434/2020|EPI ISL 539659|B.1.1.8|India|2020-08-19	0.0002686754	Asia
Asia|hCoV-19/India/TG-CCMB-L1931/2020|EPI ISL 495171|B.1.1.8|India|2020-06-04	Asia|hCoV-19/India/TG-CCMB-AC434/2020|EPI ISL 539659|B.1.1.8|India|2020-08-19	0.0003358635	Asia
Asia|hCoV-19/India/GJ-GBRC190/2020|EPI ISL 469033|B.1.160|India|2020-06-05	Asia|hCoV-19/India/TG-CCMB-AC434/2020|EPI ISL 539659|B.1.1.8|India|2020-08-19	0.0006384030	Asia
Asia|hCoV-19/India/OR-ILSCV32889/2020|EPI ISL 481171|B.1.1|India|2020-06-05	Asia|hCoV-19/India/TG-CCMB-AC434/2020|EPI ISL 539659|B.1.1.8|India|2020-08-19	0.0004366751	Asia
Asia|hCoV-19/India/GJ-GBRC192/2020|EPI ISL 469036|B.1.160|India|2020-06-05	Asia|hCoV-19/India/TG-CCMB-AC434/2020|EPI ISL 539659|B.1.1.8|India|2020-08-19	0.0005711265	Asia
Asia|hCoV-19/India/GJ-GBRC361a/2020|EPI ISL 514611|B.1.247|India|2020-06-05	Asia|hCoV-19/India/TG-CCMB-AC434/2020|EPI ISL 539659|B.1.1.8|India|2020-08-19	0.0007728666	Asia
Asia|hCoV-19/Oman/205041592/2020|EPI ISL 492017|B.1.1.27|Oman|2020-06-05	Asia|hCoV-19/India/TG-CCMB-AC434/2020|EPI ISL 539659|B.1.1.8|India|2020-08-19	0.0005038681	Asia
Asia|hCoV-19/India/TG-CCMB-M175/2020|EPI ISL 495190|B.1.1.8|India|2020-06-06	Asia|hCoV-19/India/TG-CCMB-AC434/2020|EPI ISL 539659|B.1.1.8|India|2020-08-19	0.0003022710	Asia
Asia|hCoV-19/India/TG-CCMB-M135/2020|EPI ISL 495184|B.1.1.8|India|2020-06-06	Asia|hCoV-19/India/TG-CCMB-AC434/2020|EPI ISL 539659|B.1.1.8|India|2020-08-19	0.0002350792	Asia
Asia|hCoV-19/India/TG-CCMB-M116/2020|EPI ISL 495182|B.1.1|India|2020-06-06	Asia|hCoV-19/India/TG-CCMB-AC434/2020|EPI ISL 539659|B.1.1.8|India|2020-08-19	0.0003694684	Asia
Asia|hCoV-19/India/MH-MW36/2020|EPI ISL 511927|B.1.36|India|2020-06-06	Asia|hCoV-19/India/TG-CCMB-AC434/2020|EPI ISL 539659|B.1.1.8|India|2020-08-19	0.0008401065	Asia
Asia|hCoV-19/South Korea/KCDC2448/2020|EPI ISL 514851|B.1.1|South Korea|2020-06-07	Asia|hCoV-19/India/TG-CCMB-AC434/2020|EPI ISL 539659|B.1.1.8|India|2020-08-19	0.0005038914	Asia
Asia|hCoV-19/Bangladesh/BCSIR-NILMRC-103/2020|EPI ISL 475084|B.1.1.316|Bangladesh|2020-06-07	Asia|hCoV-19/India/TG-CCMB-AC434/2020|EPI ISL 539659|B.1.1.8|India|2020-08-19	0.0003358735	Asia
Asia|hCoV-19/Bangladesh/BCSIR-NILMRC-108/2020|EPI ISL 475756|B.1.1.316|Bangladesh|2020-06-07	Asia|hCoV-19/India/TG-CCMB-AC434/2020|EPI ISL 539659|B.1.1.8|India|2020-08-19	0.0003695165	Asia
Asia|hCoV-19/India/TG-CCMB-M181/2020|EPI ISL 495191|B.1|India|2020-06-07	Asia|hCoV-19/India/TG-CCMB-AC434/2020|EPI ISL 539659|B.1.1.8|India|2020-08-19	0.0005712036	Asia
Asia|hCoV-19/United Arab Emirates/L3300068662/2020|EPI ISL 520715|B.1.1|United Arab Emirates|2020-06-07	Asia|hCoV-19/India/TG-CCMB-AC434/2020|EPI ISL 539659|B.1.1.8|India|2020-08-19	0.0003358579	Asia
Asia|hCoV-19/India/GJ-GBRC222a/2020|EPI ISL 476855|B.1.36|India|2020-06-08	Asia|hCoV-19/India/TG-CCMB-AC434/2020|EPI ISL 539659|B.1.1.8|India|2020-08-19	0.0008401703	Asia
Asia|hCoV-19/India/GJ-GBRC312b/2020|EPI ISL 495068|B.1.5|India|2020-06-08	Asia|hCoV-19/India/TG-CCMB-AC434/2020|EPI ISL 539659|B.1.1.8|India|2020-08-19	0.0006047804	Asia
Asia|hCoV-19/India/GJ-GBRC219b/2020|EPI ISL 475057|B.1.36|India|2020-06-08	Asia|hCoV-19/India/TG-CCMB-AC434/2020|EPI ISL 539659|B.1.1.8|India|2020-08-19	0.0007392705	Asia
Asia|hCoV-19/India/GJ-GBRC201b/2020|EPI ISL 469047|B.1.36|India|2020-06-08	Asia|hCoV-19/India/TG-CCMB-AC434/2020|EPI ISL 539659|B.1.1.8|India|2020-08-19	0.0007729024	Asia
Asia|hCoV-19/India/OR-ILSCV34480/2020|EPI ISL 481184|B.1.1|India|2020-06-09	Asia|hCoV-19/India/TG-CCMB-AC434/2020|EPI ISL 539659|B.1.1.8|India|2020-08-19	0.0004366751	Asia
Asia|hCoV-19/India/TG-CCMB-M361/2020|EPI ISL 495201|B.1.1.8|India|2020-06-09	Asia|hCoV-19/India/TG-CCMB-AC434/2020|EPI ISL 539659|B.1.1.8|India|2020-08-19	0.0003358735	Asia
Asia|hCoV-19/India/TG-CCMB-M359/2020|EPI ISL 495200|B.1.5|India|2020-06-09	Asia|hCoV-19/India/TG-CCMB-AC434/2020|EPI ISL 539659|B.1.1.8|India|2020-08-19	0.0004030884	Asia
Asia|hCoV-19/Oman/205042822/2020|EPI ISL 492020|B.1.1.27|Oman|2020-06-09	Asia|hCoV-19/India/TG-CCMB-AC434/2020|EPI ISL 539659|B.1.1.8|India|2020-08-19	0.0005374792	Asia
Asia|hCoV-19/India/TG-CCMB-M588/2020|EPI ISL 495217|B.1.1.8|India|2020-06-10	Asia|hCoV-19/India/TG-CCMB-AC434/2020|EPI ISL 539659|B.1.1.8|India|2020-08-19	0.0002686675	Asia
Asia|hCoV-19/India/OR-ILSCV35475/2020|EPI ISL 481199|B.1|India|2020-06-10	Asia|hCoV-19/India/TG-CCMB-AC434/2020|EPI ISL 539659|B.1.1.8|India|2020-08-19	0.0005039613	Asia
Asia|hCoV-19/India/HR-MW39/2020|EPI ISL 511928|B.1.1|India|2020-06-10	Asia|hCoV-19/India/TG-CCMB-AC434/2020|EPI ISL 539659|B.1.1.8|India|2020-08-19	0.0005374881	Asia
Asia|hCoV-19/India/WB-S98/2020|EPI ISL 508487|B.1|India|2020-06-10	Asia|hCoV-19/India/TG-CCMB-AC434/2020|EPI ISL 539659|B.1.1.8|India|2020-08-19	0.0007056856	Asia
Asia|hCoV-19/India/GJ-GBRC227/2020|EPI ISL 476864|B.1.36|India|2020-06-11	Asia|hCoV-19/India/TG-CCMB-AC434/2020|EPI ISL 539659|B.1.1.8|India|2020-08-19	0.0007056320	Asia
Asia|hCoV-19/Oman/205043490/2020|EPI ISL 492026|B.1.1.27|Oman|2020-06-11	Asia|hCoV-19/India/TG-CCMB-AC434/2020|EPI ISL 539659|B.1.1.8|India|2020-08-19	0.0005038914	Asia
Asia|hCoV-19/India/GJ-GBRC228b/2020|EPI ISL 476866|B.1.36|India|2020-06-11	Asia|hCoV-19/India/TG-CCMB-AC434/2020|EPI ISL 539659|B.1.1.8|India|2020-08-19	0.0006383734	Asia
Asia|hCoV-19/India/GJ-GBRC261b/2020|EPI ISL 483854|B.1.36|India|2020-06-11	Asia|hCoV-19/India/TG-CCMB-AC434/2020|EPI ISL 539659|B.1.1.8|India|2020-08-19	0.0008402482	Asia
Asia|hCoV-19/Bangladesh/BCSIR-NILMRC-175/2020|EPI ISL 483622|B.1.1.316|Bangladesh|2020-06-12	Asia|hCoV-19/India/TG-CCMB-AC434/2020|EPI ISL 539659|B.1.1.8|India|2020-08-19	0.0004702751	Asia
Asia|hCoV-19/India/GJ-GBRC229b/2020|EPI ISL 476868|B.1.36|India|2020-06-12	Asia|hCoV-19/India/TG-CCMB-AC434/2020|EPI ISL 539659|B.1.1.8|India|2020-08-19	0.0007729024	Asia
Asia|hCoV-19/India/GJ-GBRC255a/2020|EPI ISL 483842|B.1.36|India|2020-06-12	Asia|hCoV-19/India/TG-CCMB-AC434/2020|EPI ISL 539659|B.1.1.8|India|2020-08-19	0.0007056203	Asia
Asia|hCoV-19/India/GJ-GBRC236/2020|EPI ISL 476878|B.1.5|India|2020-06-12	Asia|hCoV-19/India/TG-CCMB-AC434/2020|EPI ISL 539659|B.1.1.8|India|2020-08-19	0.0004030884	Asia
Asia|hCoV-19/India/GJ-GBRC277a/2020|EPI ISL 483878|B.1|India|2020-06-13	Asia|hCoV-19/India/TG-CCMB-AC434/2020|EPI ISL 539659|B.1.1.8|India|2020-08-19	0.0005375696	Asia
Asia|hCoV-19/India/GJ-GBRC269/2020|EPI ISL 483866|B.1.5|India|2020-06-13	Asia|hCoV-19/India/TG-CCMB-AC434/2020|EPI ISL 539659|B.1.1.8|India|2020-08-19	0.0004703107	Asia
Asia|hCoV-19/SaudiArabia/KAUST-MADINAH1044/2020|EPI ISL 513076|B.1|Saudi Arabia|2020-06-13	Asia|hCoV-19/India/TG-CCMB-AC434/2020|EPI ISL 539659|B.1.1.8|India|2020-08-19	0.0007392240	Asia
Asia|hCoV-19/United Arab Emirates/434/2020|EPI ISL 528700|B.1.1|United Arab Emirates|2020-06-13	Asia|hCoV-19/India/TG-CCMB-AC434/2020|EPI ISL 539659|B.1.1.8|India|2020-08-19	0.0004366622	Asia
Asia|hCoV-19/India/GJ-GBRC242/2020|EPI ISL 483823|B.1.36|India|2020-06-14	Asia|hCoV-19/India/TG-CCMB-AC434/2020|EPI ISL 539659|B.1.1.8|India|2020-08-19	0.0007393048	Asia
Asia|hCoV-19/India/GJ-GBRC245/2020|EPI ISL 483826|B.1.247|India|2020-06-14	Asia|hCoV-19/India/TG-CCMB-AC434/2020|EPI ISL 539659|B.1.1.8|India|2020-08-19	0.0006720479	Asia
Asia|hCoV-19/India/HR-TF2/2020|EPI ISL 508496|B.1.36|India|2020-06-14	Asia|hCoV-19/India/TG-CCMB-AC434/2020|EPI ISL 539659|B.1.1.8|India|2020-08-19	0.0008065233	Asia
Asia|hCoV-19/India/GJ-GBRC243/2020|EPI ISL 483824|B.1.160|India|2020-06-14	Asia|hCoV-19/India/TG-CCMB-AC434/2020|EPI ISL 539659|B.1.1.8|India|2020-08-19	0.0006720479	Asia
Asia|hCoV-19/India/GJ-GBRC301a/2020|EPI ISL 495046|B.1.247|India|2020-06-15	Asia|hCoV-19/India/TG-CCMB-AC434/2020|EPI ISL 539659|B.1.1.8|India|2020-08-19	0.0005711265	Asia
Asia|hCoV-19/India/GJ-GBRC296a/2020|EPI ISL 495036|B.1|India|2020-06-15	Asia|hCoV-19/India/TG-CCMB-AC434/2020|EPI ISL 539659|B.1.1.8|India|2020-08-19	0.0005375268	Asia
Asia|hCoV-19/India/GJ-GBRC294/2020|EPI ISL 495034|B.1|India|2020-06-15	Asia|hCoV-19/India/TG-CCMB-AC434/2020|EPI ISL 539659|B.1.1.8|India|2020-08-19	0.0006385666	Asia
Asia|hCoV-19/India/GJ-GBRC292b/2020|EPI ISL 495031|B.1|India|2020-06-15	Asia|hCoV-19/India/TG-CCMB-AC434/2020|EPI ISL 539659|B.1.1.8|India|2020-08-19	0.0006049175	Asia
Asia|hCoV-19/Bangladesh/BCSIR-NILMRC-186/2020|EPI ISL 483694|B.1.36|Bangladesh|2020-06-16	Asia|hCoV-19/India/TG-CCMB-AC434/2020|EPI ISL 539659|B.1.1.8|India|2020-08-19	0.0007729023	Asia
Asia|hCoV-19/India/DL-MN1/2020|EPI ISL 508415|B.1.36|India|2020-06-16	Asia|hCoV-19/India/TG-CCMB-AC434/2020|EPI ISL 539659|B.1.1.8|India|2020-08-19	0.0007728308	Asia
Asia|hCoV-19/United Arab Emirates/L2006032095/2020|EPI ISL 520679|A|United Arab Emirates|2020-06-16	Asia|hCoV-19/India/TG-CCMB-AC434/2020|EPI ISL 539659|B.1.1.8|India|2020-08-19	0.0008065442	Asia
Asia|hCoV-19/Bangladesh/CHRF-0027/2020|EPI ISL 477136|B.1.1|Bangladesh|2020-06-16	Asia|hCoV-19/India/TG-CCMB-AC434/2020|EPI ISL 539659|B.1.1.8|India|2020-08-19	0.0005039400	Asia
Asia|hCoV-19/SaudiArabia/KAUST-JEDDAH1010/2020|EPI ISL 512881|B.1.247|Saudi Arabia|2020-06-17	Asia|hCoV-19/India/TG-CCMB-AC434/2020|EPI ISL 539659|B.1.1.8|India|2020-08-19	0.0005711794	Asia
Asia|hCoV-19/India/DL-TF17/2020|EPI ISL 508495|B.1.36|India|2020-06-17	Asia|hCoV-19/India/TG-CCMB-AC434/2020|EPI ISL 539659|B.1.1.8|India|2020-08-19	0.0008065471	Asia
Asia|hCoV-19/India/GJ-GBRC322a/2020|EPI ISL 500949|A|India|2020-06-17	Asia|hCoV-19/India/TG-CCMB-AC434/2020|EPI ISL 539659|B.1.1.8|India|2020-08-19	0.0006047905	Asia
Asia|hCoV-19/India/GJ-GBRC317/2020|EPI ISL 500947|B.1.246|India|2020-06-17	Asia|hCoV-19/India/TG-CCMB-AC434/2020|EPI ISL 539659|B.1.1.8|India|2020-08-19	0.0005711530	Asia
Asia|hCoV-19/Bangladesh/BCSIR-NILMRC-158/2020|EPI ISL 480447|B.1.36|Bangladesh|2020-06-18	Asia|hCoV-19/India/TG-CCMB-AC434/2020|EPI ISL 539659|B.1.1.8|India|2020-08-19	0.0007729023	Asia
Asia|hCoV-19/India/GJ-GBRC-363/2020|EPI ISL 524715|B.1.36|India|2020-06-18	Asia|hCoV-19/India/TG-CCMB-AC434/2020|EPI ISL 539659|B.1.1.8|India|2020-08-19	0.0007728665	Asia
Asia|hCoV-19/Bangladesh/BCSIR-NILMRC-151/2020|EPI ISL 480440|B.1.1|Bangladesh|2020-06-18	Asia|hCoV-19/India/TG-CCMB-AC434/2020|EPI ISL 539659|B.1.1.8|India|2020-08-19	0.0005038849	Asia
Asia|hCoV-19/India/GJ-GBRC-366a/2020|EPI ISL 524719|B.1.160|India|2020-06-18	Asia|hCoV-19/India/TG-CCMB-AC434/2020|EPI ISL 539659|B.1.1.8|India|2020-08-19	0.0005711530	Asia
Asia|hCoV-19/Bangladesh/BCSIR-NILMRC-118a/2020|EPI ISL 482487|B.1.1|Bangladesh|2020-06-18	Asia|hCoV-19/India/TG-CCMB-AC434/2020|EPI ISL 539659|B.1.1.8|India|2020-08-19	0.0005038849	Asia
Asia|hCoV-19/India/GJ-GBRC310b/2020|EPI ISL 495064|B.1.36|India|2020-06-19	Asia|hCoV-19/India/TG-CCMB-AC434/2020|EPI ISL 539659|B.1.1.8|India|2020-08-19	0.0007391802	Asia
Asia|hCoV-19/India/HR-TF24/2020|EPI ISL 508498|B.6|India|2020-06-19	Asia|hCoV-19/India/TG-CCMB-AC434/2020|EPI ISL 539659|B.1.1.8|India|2020-08-19	0.0009074631	Asia
Asia|hCoV-19/India/GJ-GBRC246/2020|EPI ISL 483827|B.1.5|India|2020-06-19	Asia|hCoV-19/India/TG-CCMB-AC434/2020|EPI ISL 539659|B.1.1.8|India|2020-08-19	0.0006384325	Asia
Asia|hCoV-19/India/GJ-GBRC247/2020|EPI ISL 483828|B.1.36|India|2020-06-19	Asia|hCoV-19/India/TG-CCMB-AC434/2020|EPI ISL 539659|B.1.1.8|India|2020-08-19	0.0007728307	Asia
Asia|hCoV-19/India/DL-MN26/2020|EPI ISL 508418|B.1.36|India|2020-06-20	Asia|hCoV-19/India/TG-CCMB-AC434/2020|EPI ISL 539659|B.1.1.8|India|2020-08-19	0.0006719745	Asia
Asia|hCoV-19/India/GJ-GBRC311a/2020|EPI ISL 495065|B.1.246|India|2020-06-20	Asia|hCoV-19/India/TG-CCMB-AC434/2020|EPI ISL 539659|B.1.1.8|India|2020-08-19	0.0006720255	Asia
Asia|hCoV-19/Bangladesh/BCSIR-NILMRC-182/2020|EPI ISL 483630|B.1.1|Bangladesh|2020-06-20	Asia|hCoV-19/India/TG-CCMB-AC434/2020|EPI ISL 539659|B.1.1.8|India|2020-08-19	0.0003358579	Asia
Asia|hCoV-19/India/GJ-GBRC311b/2020|EPI ISL 495066|B.1.36|India|2020-06-20	Asia|hCoV-19/India/TG-CCMB-AC434/2020|EPI ISL 539659|B.1.1.8|India|2020-08-19	0.0007392829	Asia
Asia|hCoV-19/Bangladesh/BCSIR-NILMRC-181/2020|EPI ISL 483629|B.1.1|Bangladesh|2020-06-20	Asia|hCoV-19/India/TG-CCMB-AC434/2020|EPI ISL 539659|B.1.1.8|India|2020-08-19	0.0006383948	Asia
Asia|hCoV-19/India/KA-IB23/2020|EPI ISL 508301|B.1.5|India|2020-06-21	Asia|hCoV-19/India/TG-CCMB-AC434/2020|EPI ISL 539659|B.1.1.8|India|2020-08-19	0.0006047625	Asia
Asia|hCoV-19/South Korea/KCDC2542/2020|EPI ISL 514945|B.1.1|South Korea|2020-06-21	Asia|hCoV-19/India/TG-CCMB-AC434/2020|EPI ISL 539659|B.1.1.8|India|2020-08-19	0.0006383924	Asia
Asia|hCoV-19/Indonesia/YO-UGM-202449/2020|EPI ISL 516800|B.1.160|Indonesia|2020-06-22	Asia|hCoV-19/India/TG-CCMB-AC434/2020|EPI ISL 539659|B.1.1.8|India|2020-08-19	0.0006383628	Asia
Asia|hCoV-19/Singapore/268nan/2020|EPI ISL 477180|B.1.5|Singapore|2020-06-22	Asia|hCoV-19/India/TG-CCMB-AC434/2020|EPI ISL 539659|B.1.1.8|India|2020-08-19	0.0004367009	Asia
Asia|hCoV-19/India/HR-TF30/2020|EPI ISL 508503|B.1.36|India|2020-06-22	Asia|hCoV-19/India/TG-CCMB-AC434/2020|EPI ISL 539659|B.1.1.8|India|2020-08-19	0.0008064113	Asia
Asia|hCoV-19/India/GJ-GBRC-384a/2020|EPI ISL 524744|B.1.36|India|2020-06-22	Asia|hCoV-19/India/TG-CCMB-AC434/2020|EPI ISL 539659|B.1.1.8|India|2020-08-19	0.0008745224	Asia
Asia|hCoV-19/Hong Kong/HKU-200723-003/2020|EPI ISL 497770|B.1.275|Hong Kong|2020-06-22	Asia|hCoV-19/India/TG-CCMB-AC434/2020|EPI ISL 539659|B.1.1.8|India|2020-08-19	0.0008402483	Asia
Asia|hCoV-19/SaudiArabia/KAUST-JEDDAH1000/2020|EPI ISL 512874|B.1.247|Saudi Arabia|2020-06-23	Asia|hCoV-19/India/TG-CCMB-AC434/2020|EPI ISL 539659|B.1.1.8|India|2020-08-19	0.0005711434	Asia
Asia|hCoV-19/SaudiArabia/KAUST-JEDDAH999/2020|EPI ISL 513072|B.1.1|Saudi Arabia|2020-06-23	Asia|hCoV-19/India/TG-CCMB-AC434/2020|EPI ISL 539659|B.1.1.8|India|2020-08-19	0.0004030579	Asia
Asia|hCoV-19/SaudiArabia/KAUST-JEDDAH1033/2020|EPI ISL 512902|B.1.261|Saudi Arabia|2020-06-23	Asia|hCoV-19/India/TG-CCMB-AC434/2020|EPI ISL 539659|B.1.1.8|India|2020-08-19	0.0007056412	Asia
Asia|hCoV-19/SaudiArabia/KAUST-JEDDAH1031/2020|EPI ISL 512900|B.1.247|Saudi Arabia|2020-06-23	Asia|hCoV-19/India/TG-CCMB-AC434/2020|EPI ISL 539659|B.1.1.8|India|2020-08-19	0.0006719546	Asia
Asia|hCoV-19/Bangladesh/BCSIR-NILMRC-219/2020|EPI ISL 483707|B.1.1.316|Bangladesh|2020-06-24	Asia|hCoV-19/India/TG-CCMB-AC434/2020|EPI ISL 539659|B.1.1.8|India|2020-08-19	0.0004367228	Asia
Asia|hCoV-19/Bangladesh/BCSIR-NILMRC-216/2020|EPI ISL 483703|B.1.36|Bangladesh|2020-06-24	Asia|hCoV-19/India/TG-CCMB-AC434/2020|EPI ISL 539659|B.1.1.8|India|2020-08-19	0.0007729023	Asia
Asia|hCoV-19/South Korea/KCDC2558/2020|EPI ISL 514961|B.1.1|South Korea|2020-06-24	Asia|hCoV-19/India/TG-CCMB-AC434/2020|EPI ISL 539659|B.1.1.8|India|2020-08-19	0.0004030952	Asia
Asia|hCoV-19/South Korea/KCDC2557/2020|EPI ISL 514960|B.1.1|South Korea|2020-06-24	Asia|hCoV-19/India/TG-CCMB-AC434/2020|EPI ISL 539659|B.1.1.8|India|2020-08-19	0.0004703265	Asia
Asia|hCoV-19/Bangladesh/BCSIR-NILMRC-218/2020|EPI ISL 483705|B.1.1|Bangladesh|2020-06-24	Asia|hCoV-19/India/TG-CCMB-AC434/2020|EPI ISL 539659|B.1.1.8|India|2020-08-19	0.0004703265	Asia
Asia|hCoV-19/India/GJ-GBRC329/2020|EPI ISL 512064|B.1.36|India|2020-06-25	Asia|hCoV-19/India/TG-CCMB-AC434/2020|EPI ISL 539659|B.1.1.8|India|2020-08-19	0.0007056529	Asia
Asia|hCoV-19/India/GJ-GBRC357b/2020|EPI ISL 514607|B.1.36|India|2020-06-25	Asia|hCoV-19/India/TG-CCMB-AC434/2020|EPI ISL 539659|B.1.1.8|India|2020-08-19	0.0007392829	Asia
Asia|hCoV-19/India/GJ-GBRC355a/2020|EPI ISL 514603|B.1.36|India|2020-06-25	Asia|hCoV-19/India/TG-CCMB-AC434/2020|EPI ISL 539659|B.1.1.8|India|2020-08-19	0.0006383734	Asia
Asia|hCoV-19/India/GJ-GBRC356/2020|EPI ISL 514605|B.1.36|India|2020-06-25	Asia|hCoV-19/India/TG-CCMB-AC434/2020|EPI ISL 539659|B.1.1.8|India|2020-08-19	0.0007728894	Asia
Asia|hCoV-19/India/GJ-GBRC355b/2020|EPI ISL 514604|B.1.36|India|2020-06-25	Asia|hCoV-19/India/TG-CCMB-AC434/2020|EPI ISL 539659|B.1.1.8|India|2020-08-19	0.0006720056	Asia
Asia|hCoV-19/United Arab Emirates/529/2020|EPI ISL 528703|B.1.1.220|United Arab Emirates|2020-06-26	Asia|hCoV-19/India/TG-CCMB-AC434/2020|EPI ISL 539659|B.1.1.8|India|2020-08-19	0.0005375359	Asia
Asia|hCoV-19/Indonesia/JT-UGM-202538/2020|EPI ISL 525492|B.1.160|Indonesia|2020-06-26	Asia|hCoV-19/India/TG-CCMB-AC434/2020|EPI ISL 539659|B.1.1.8|India|2020-08-19	0.0007056203	Asia
Asia|hCoV-19/India/UP-MN32/2020|EPI ISL 508419|B.1.36|India|2020-06-27	Asia|hCoV-19/India/TG-CCMB-AC434/2020|EPI ISL 539659|B.1.1.8|India|2020-08-19	0.0007055994	Asia
Asia|hCoV-19/South Korea/KCDC2683/2020|EPI ISL 522464|B.1.275|South Korea|2020-06-27	Asia|hCoV-19/India/TG-CCMB-AC434/2020|EPI ISL 539659|B.1.1.8|India|2020-08-19	0.0006470213	Asia
Asia|hCoV-19/Indonesia/JB-TFRIC19-R30535/2020|EPI ISL 528747|B.1.1|Indonesia|2020-06-28	Asia|hCoV-19/India/TG-CCMB-AC434/2020|EPI ISL 539659|B.1.1.8|India|2020-08-19	0.0003695055	Asia
Asia|hCoV-19/India/GJ-GBRC283/2020|EPI ISL 495020|B.1.246|India|2020-06-28	Asia|hCoV-19/India/TG-CCMB-AC434/2020|EPI ISL 539659|B.1.1.8|India|2020-08-19	0.0006388407	Asia
Asia|hCoV-19/South Korea/KCDC2588/2020|EPI ISL 514991|B.1.1|South Korea|2020-06-29	Asia|hCoV-19/India/TG-CCMB-AC434/2020|EPI ISL 539659|B.1.1.8|India|2020-08-19	0.0004702812	Asia
Asia|hCoV-19/South Korea/KCDC2589/2020|EPI ISL 514992|B.1.1|South Korea|2020-06-29	Asia|hCoV-19/India/TG-CCMB-AC434/2020|EPI ISL 539659|B.1.1.8|India|2020-08-19	0.0004712231	Asia
Asia|hCoV-19/Israel/CVL1195/2020|EPI ISL 516904|B.1.3|Israel|2020-06-29	Asia|hCoV-19/India/TG-CCMB-AC434/2020|EPI ISL 539659|B.1.1.8|India|2020-08-19	0.0010234574	Asia
Asia|hCoV-19/India/GJ-GBRC284a/2020|EPI ISL 495021|B.1.36|India|2020-06-30	Asia|hCoV-19/India/TG-CCMB-AC434/2020|EPI ISL 539659|B.1.1.8|India|2020-08-19	0.0007056314	Asia
Asia|hCoV-19/India/GJ-GBRC284b/2020|EPI ISL 495022|B.1.36|India|2020-06-30	Asia|hCoV-19/India/TG-CCMB-AC434/2020|EPI ISL 539659|B.1.1.8|India|2020-08-19	0.0007392828	Asia
Asia|hCoV-19/United Arab Emirates/558/2020|EPI ISL 528705|B.1|United Arab Emirates|2020-06-30	Asia|hCoV-19/India/TG-CCMB-AC434/2020|EPI ISL 539659|B.1.1.8|India|2020-08-19	0.0006047423	Asia
Asia|hCoV-19/South Korea/KCDC2687/2020|EPI ISL 522467|B.1.1|South Korea|2020-06-30	Asia|hCoV-19/India/TG-CCMB-AC434/2020|EPI ISL 539659|B.1.1.8|India|2020-08-19	0.0003696049	Asia
Asia|hCoV-19/Hong Kong/HKU-200723-042/2020|EPI ISL 497809|B.1|Hong Kong|2020-07-01	Asia|hCoV-19/India/TG-CCMB-AC434/2020|EPI ISL 539659|B.1.1.8|India|2020-08-19	0.0008066458	Asia
Asia|hCoV-19/United Arab Emirates/581/2020|EPI ISL 528707|B.1|United Arab Emirates|2020-07-01	Asia|hCoV-19/India/TG-CCMB-AC434/2020|EPI ISL 539659|B.1.1.8|India|2020-08-19	0.0006047703	Asia
Asia|hCoV-19/South Korea/KCDC2689/2020|EPI ISL 522469|B.1|South Korea|2020-07-01	Asia|hCoV-19/India/TG-CCMB-AC434/2020|EPI ISL 539659|B.1.1.8|India|2020-08-19	0.0007397149	Asia
Asia|hCoV-19/India/GJ-GBRC285/2020|EPI ISL 495023|B.1.247|India|2020-07-02	Asia|hCoV-19/India/TG-CCMB-AC434/2020|EPI ISL 539659|B.1.1.8|India|2020-08-19	0.0005711699	Asia
Asia|hCoV-19/South Korea/KCDC2691/2020|EPI ISL 522471|B.1.1|South Korea|2020-07-02	Asia|hCoV-19/India/TG-CCMB-AC434/2020|EPI ISL 539659|B.1.1.8|India|2020-08-19	0.0005431798	Asia
Asia|hCoV-19/Hong Kong/HKU-200723-077/2020|EPI ISL 497844|B.1|Hong Kong|2020-07-03	Asia|hCoV-19/India/TG-CCMB-AC434/2020|EPI ISL 539659|B.1.1.8|India|2020-08-19	0.0005753817	Asia
Asia|hCoV-19/India/UT-IMT-AT52/2020|EPI ISL 560320|B.1.247|India|2020-07-03	Asia|hCoV-19/India/TG-CCMB-AC434/2020|EPI ISL 539659|B.1.1.8|India|2020-08-19	0.0007157833	Asia
Asia|hCoV-19/India/GJ-GBRC287/2020|EPI ISL 495025|B.1.5|India|2020-07-04	Asia|hCoV-19/India/TG-CCMB-AC434/2020|EPI ISL 539659|B.1.1.8|India|2020-08-19	0.0004366882	Asia
Asia|hCoV-19/South Korea/KCDC2695/2020|EPI ISL 522475|B.1.1|South Korea|2020-07-04	Asia|hCoV-19/India/TG-CCMB-AC434/2020|EPI ISL 539659|B.1.1.8|India|2020-08-19	0.0004032933	Asia
Asia|hCoV-19/South Korea/KCDC2694/2020|EPI ISL 522474|B.1.1|South Korea|2020-07-04	Asia|hCoV-19/India/TG-CCMB-AC434/2020|EPI ISL 539659|B.1.1.8|India|2020-08-19	0.0003698100	Asia
Asia|hCoV-19/South Korea/KCDC2697/2020|EPI ISL 522477|B.1.1|South Korea|2020-07-04	Asia|hCoV-19/India/TG-CCMB-AC434/2020|EPI ISL 539659|B.1.1.8|India|2020-08-19	0.0004717132	Asia
Asia|hCoV-19/South Korea/KCDC2698/2020|EPI ISL 522478|B.1.1|South Korea|2020-07-04	Asia|hCoV-19/India/TG-CCMB-AC434/2020|EPI ISL 539659|B.1.1.8|India|2020-08-19	0.0004718068	Asia
Asia|hCoV-19/Bangladesh/BCSIR-NILMRC-222/2020|EPI ISL 487362|B.1|Bangladesh|2020-07-06	Asia|hCoV-19/India/TG-CCMB-AC434/2020|EPI ISL 539659|B.1.1.8|India|2020-08-19	0.0005374882	Asia
Asia|hCoV-19/India/GJ-GBRC-392b/2020|EPI ISL 524759|B.1.160|India|2020-07-06	Asia|hCoV-19/India/TG-CCMB-AC434/2020|EPI ISL 539659|B.1.1.8|India|2020-08-19	0.0007729253	Asia
Asia|hCoV-19/India/GJ-GBRC-389a/2020|EPI ISL 524752|B.1.160.1|India|2020-07-06	Asia|hCoV-19/India/TG-CCMB-AC434/2020|EPI ISL 539659|B.1.1.8|India|2020-08-19	0.0006720791	Asia
Asia|hCoV-19/India/GJ-GBRC-391a/2020|EPI ISL 524756|B.1.36|India|2020-07-06	Asia|hCoV-19/India/TG-CCMB-AC434/2020|EPI ISL 539659|B.1.1.8|India|2020-08-19	0.0007728637	Asia
Asia|hCoV-19/Bangladesh/BCSIR-NILMRC-228/2020|EPI ISL 487368|B.1.159|Bangladesh|2020-07-06	Asia|hCoV-19/India/TG-CCMB-AC434/2020|EPI ISL 539659|B.1.1.8|India|2020-08-19	0.0007062525	Asia
Asia|hCoV-19/India/GJ-GBRC-389b/2020|EPI ISL 524753|B.1.160.1|India|2020-07-06	Asia|hCoV-19/India/TG-CCMB-AC434/2020|EPI ISL 539659|B.1.1.8|India|2020-08-19	0.0007393513	Asia
Asia|hCoV-19/Bangladesh/BCSIR-NILMRC-244/2020|EPI ISL 487384|B.1.1.316|Bangladesh|2020-07-06	Asia|hCoV-19/India/TG-CCMB-AC434/2020|EPI ISL 539659|B.1.1.8|India|2020-08-19	0.0004366953	Asia
Asia|hCoV-19/India/GJ-GBRC335a/2020|EPI ISL 512072|B.1.247|India|2020-07-06	Asia|hCoV-19/India/TG-CCMB-AC434/2020|EPI ISL 539659|B.1.1.8|India|2020-08-19	0.0006719944	Asia
Asia|hCoV-19/India/GJ-GBRC-394a/2020|EPI ISL 524762|B.1|India|2020-07-06	Asia|hCoV-19/India/TG-CCMB-AC434/2020|EPI ISL 539659|B.1.1.8|India|2020-08-19	0.0006383628	Asia
Asia|hCoV-19/Bangladesh/BCSIR-NILMRC-230/2020|EPI ISL 487372|B.1.1.316|Bangladesh|2020-07-06	Asia|hCoV-19/India/TG-CCMB-AC434/2020|EPI ISL 539659|B.1.1.8|India|2020-08-19	0.0005375040	Asia
Asia|hCoV-19/Bangladesh/BCSIR-NILMRC-259/2020|EPI ISL 498808|B.1.1.316|Bangladesh|2020-07-07	Asia|hCoV-19/India/TG-CCMB-AC434/2020|EPI ISL 539659|B.1.1.8|India|2020-08-19	0.0005711361	Asia
Asia|hCoV-19/Hong Kong/HKU-200723-015/2020|EPI ISL 497782|B.1.160|Hong Kong|2020-07-07	Asia|hCoV-19/India/TG-CCMB-AC434/2020|EPI ISL 539659|B.1.1.8|India|2020-08-19	0.0006720056	Asia
Asia|hCoV-19/Bangladesh/BCSIR-NILMRC-263/2020|EPI ISL 498267|B.1.1|Bangladesh|2020-07-07	Asia|hCoV-19/India/TG-CCMB-AC434/2020|EPI ISL 539659|B.1.1.8|India|2020-08-19	0.0003694622	Asia
Asia|hCoV-19/Bangladesh/BCSIR-NILMRC-250/2020|EPI ISL 490114|B.1.1|Bangladesh|2020-07-07	Asia|hCoV-19/India/TG-CCMB-AC434/2020|EPI ISL 539659|B.1.1.8|India|2020-08-19	0.0004702612	Asia
Asia|hCoV-19/South Korea/KCDC2708/2020|EPI ISL 522487|B.1.1|South Korea|2020-07-07	Asia|hCoV-19/India/TG-CCMB-AC434/2020|EPI ISL 539659|B.1.1.8|India|2020-08-19	0.0004702534	Asia
Asia|hCoV-19/Hong Kong/HKU-200723-084/2020|EPI ISL 497851|B.6|Hong Kong|2020-07-07	Asia|hCoV-19/India/TG-CCMB-AC434/2020|EPI ISL 539659|B.1.1.8|India|2020-08-19	0.0008822169	Asia
Asia|hCoV-19/South Korea/KCDC2638/2020|EPI ISL 515040|B.1.1|South Korea|2020-07-08	Asia|hCoV-19/India/TG-CCMB-AC434/2020|EPI ISL 539659|B.1.1.8|India|2020-08-19	0.0004703266	Asia
Asia|hCoV-19/South Korea/KCDC2709/2020|EPI ISL 522488|B.1.1|South Korea|2020-07-08	Asia|hCoV-19/India/TG-CCMB-AC434/2020|EPI ISL 539659|B.1.1.8|India|2020-08-19	0.0005038765	Asia
Asia|hCoV-19/Hong Kong/HKU-200723-050/2020|EPI ISL 497817|B.1.1|Hong Kong|2020-07-08	Asia|hCoV-19/India/TG-CCMB-AC434/2020|EPI ISL 539659|B.1.1.8|India|2020-08-19	0.0004068021	Asia
Asia|hCoV-19/Hong Kong/HKU-200723-068/2020|EPI ISL 497835|B.1.1|Hong Kong|2020-07-08	Asia|hCoV-19/India/TG-CCMB-AC434/2020|EPI ISL 539659|B.1.1.8|India|2020-08-19	0.0005085492	Asia
Asia|hCoV-19/India/GJ-GBRC338b/2020|EPI ISL 512076|B.1.247|India|2020-07-09	Asia|hCoV-19/India/TG-CCMB-AC434/2020|EPI ISL 539659|B.1.1.8|India|2020-08-19	0.0006383733	Asia
Asia|hCoV-19/India/GJ-GBRC-375/2020|EPI ISL 524732|B.1.247|India|2020-07-09	Asia|hCoV-19/India/TG-CCMB-AC434/2020|EPI ISL 539659|B.1.1.8|India|2020-08-19	0.0006047726	Asia
Asia|hCoV-19/India/GJ-GBRC338a/2020|EPI ISL 512075|B.1.247|India|2020-07-09	Asia|hCoV-19/India/TG-CCMB-AC434/2020|EPI ISL 539659|B.1.1.8|India|2020-08-19	0.0006047726	Asia
Asia|hCoV-19/India/GJ-GBRC-339/2020|EPI ISL 512077|B.1.247|India|2020-07-09	Asia|hCoV-19/India/TG-CCMB-AC434/2020|EPI ISL 539659|B.1.1.8|India|2020-08-19	0.0007735330	Asia
Asia|hCoV-19/India/GJ-GBRC337a/2020|EPI ISL 514435|B.1.247|India|2020-07-09	Asia|hCoV-19/India/TG-CCMB-AC434/2020|EPI ISL 539659|B.1.1.8|India|2020-08-19	0.0005712128	Asia
Asia|hCoV-19/India/GJ-GBRC337b/2020|EPI ISL 514436|B.1.247|India|2020-07-09	Asia|hCoV-19/India/TG-CCMB-AC434/2020|EPI ISL 539659|B.1.1.8|India|2020-08-19	0.0006048539	Asia
Asia|hCoV-19/India/GJ-GBRC340/2020|EPI ISL 514437|B.1.247|India|2020-07-09	Asia|hCoV-19/India/TG-CCMB-AC434/2020|EPI ISL 539659|B.1.1.8|India|2020-08-19	0.0005381799	Asia
Asia|hCoV-19/South Korea/KCDC2711/2020|EPI ISL 522490|A|South Korea|2020-07-10	Asia|hCoV-19/India/TG-CCMB-AC434/2020|EPI ISL 539659|B.1.1.8|India|2020-08-19	0.0009163817	Asia
Asia|hCoV-19/Hong Kong/HKU-200723-069/2020|EPI ISL 497836|B.1.1|Hong Kong|2020-07-10	Asia|hCoV-19/India/TG-CCMB-AC434/2020|EPI ISL 539659|B.1.1.8|India|2020-08-19	0.0004068022	Asia
Asia|hCoV-19/Hong Kong/HKU-200723-092/2020|EPI ISL 497859|B.1.1|Hong Kong|2020-07-10	Asia|hCoV-19/India/TG-CCMB-AC434/2020|EPI ISL 539659|B.1.1.8|India|2020-08-19	0.0003766613	Asia
Asia|hCoV-19/Hong Kong/HKU-200723-001/2020|EPI ISL 497768|B.6|Hong Kong|2020-07-10	Asia|hCoV-19/India/TG-CCMB-AC434/2020|EPI ISL 539659|B.1.1.8|India|2020-08-19	0.0009597314	Asia
Asia|hCoV-19/India/GJ-GBRC-387a/2020|EPI ISL 524749|B.4|India|2020-07-11	Asia|hCoV-19/India/TG-CCMB-AC434/2020|EPI ISL 539659|B.1.1.8|India|2020-08-19	0.0009411763	Asia
Asia|hCoV-19/South Korea/KCDC2650/2020|EPI ISL 515052|B.1.1|South Korea|2020-07-11	Asia|hCoV-19/India/TG-CCMB-AC434/2020|EPI ISL 539659|B.1.1.8|India|2020-08-19	0.0004366824	Asia
Asia|hCoV-19/India/GJ-GBRC-388/2020|EPI ISL 524751|B.1.36|India|2020-07-11	Asia|hCoV-19/India/TG-CCMB-AC434/2020|EPI ISL 539659|B.1.1.8|India|2020-08-19	0.0007728895	Asia
Asia|hCoV-19/India/GJ-GBRC-385/2020|EPI ISL 524746|B.4|India|2020-07-11	Asia|hCoV-19/India/TG-CCMB-AC434/2020|EPI ISL 539659|B.1.1.8|India|2020-08-19	0.0009748541	Asia
Asia|hCoV-19/India/GJ-GBRC-387b/2020|EPI ISL 524750|B.4|India|2020-07-11	Asia|hCoV-19/India/TG-CCMB-AC434/2020|EPI ISL 539659|B.1.1.8|India|2020-08-19	0.0009748090	Asia
Asia|hCoV-19/India/GJ-GBRC-386b/2020|EPI ISL 524748|B.1.36|India|2020-07-11	Asia|hCoV-19/India/TG-CCMB-AC434/2020|EPI ISL 539659|B.1.1.8|India|2020-08-19	0.0007062373	Asia
Asia|hCoV-19/India/GJ-GBRC-386a/2020|EPI ISL 524747|B.1.36|India|2020-07-11	Asia|hCoV-19/India/TG-CCMB-AC434/2020|EPI ISL 539659|B.1.1.8|India|2020-08-19	0.0006389021	Asia
Asia|hCoV-19/India/GJ-GBRC-377a/2020|EPI ISL 524735|B.1.36|India|2020-07-11	Asia|hCoV-19/India/TG-CCMB-AC434/2020|EPI ISL 539659|B.1.1.8|India|2020-08-19	0.0007400444	Asia
Asia|hCoV-19/South Korea/KCDC2721/2020|EPI ISL 522500|A|South Korea|2020-07-11	Asia|hCoV-19/India/TG-CCMB-AC434/2020|EPI ISL 539659|B.1.1.8|India|2020-08-19	0.0008742841	Asia
Asia|hCoV-19/Bangladesh/BCSIR-NILMRC-344/2020|EPI ISL 498803|B.1.1|Bangladesh|2020-07-12	Asia|hCoV-19/India/TG-CCMB-AC434/2020|EPI ISL 539659|B.1.1.8|India|2020-08-19	0.0005375672	Asia
Asia|hCoV-19/Singapore/745/2020|EPI ISL 500572|B.1.1|Singapore|2020-07-12	Asia|hCoV-19/India/TG-CCMB-AC434/2020|EPI ISL 539659|B.1.1.8|India|2020-08-19	0.0005067881	Asia
Asia|hCoV-19/South Korea/KCDC2722/2020|EPI ISL 522501|A|South Korea|2020-07-12	Asia|hCoV-19/India/TG-CCMB-AC434/2020|EPI ISL 539659|B.1.1.8|India|2020-08-19	0.0008743433	Asia
Asia|hCoV-19/South Korea/KCDC2716/2020|EPI ISL 522495|B.1.1|South Korea|2020-07-12	Asia|hCoV-19/India/TG-CCMB-AC434/2020|EPI ISL 539659|B.1.1.8|India|2020-08-19	0.0005046628	Asia
Asia|hCoV-19/South Korea/KCDC2719/2020|EPI ISL 522498|B.1.1|South Korea|2020-07-12	Asia|hCoV-19/India/TG-CCMB-AC434/2020|EPI ISL 539659|B.1.1.8|India|2020-08-19	0.0004715723	Asia
Asia|hCoV-19/South Korea/KCDC2717/2020|EPI ISL 522496|B.1.1|South Korea|2020-07-12	Asia|hCoV-19/India/TG-CCMB-AC434/2020|EPI ISL 539659|B.1.1.8|India|2020-08-19	0.0005055815	Asia
Asia|hCoV-19/Hong Kong/HKU-200723-048/2020|EPI ISL 497815|B.1.1|Hong Kong|2020-07-12	Asia|hCoV-19/India/TG-CCMB-AC434/2020|EPI ISL 539659|B.1.1.8|India|2020-08-19	0.0004068020	Asia
Asia|hCoV-19/Hong Kong/HKU-200723-071/2020|EPI ISL 497838|B.1.1|Hong Kong|2020-07-12	Asia|hCoV-19/India/TG-CCMB-AC434/2020|EPI ISL 539659|B.1.1.8|India|2020-08-19	0.0003080288	Asia
Asia|hCoV-19/South Korea/KCDC2715/2020|EPI ISL 522494|B.1.1|South Korea|2020-07-12	Asia|hCoV-19/India/TG-CCMB-AC434/2020|EPI ISL 539659|B.1.1.8|India|2020-08-19	0.0005820690	Asia
Asia|hCoV-19/South Korea/KCDC2723/2020|EPI ISL 522502|B.6|South Korea|2020-07-13	Asia|hCoV-19/India/TG-CCMB-AC434/2020|EPI ISL 539659|B.1.1.8|India|2020-08-19	0.0009074207	Asia
Asia|hCoV-19/Singapore/777/2020|EPI ISL 509387|B.1.247|Singapore|2020-07-13	Asia|hCoV-19/India/TG-CCMB-AC434/2020|EPI ISL 539659|B.1.1.8|India|2020-08-19	0.0008738500	Asia
Asia|hCoV-19/South Korea/KCDC2653/2020|EPI ISL 516783|A|South Korea|2020-07-13	Asia|hCoV-19/India/TG-CCMB-AC434/2020|EPI ISL 539659|B.1.1.8|India|2020-08-19	0.0008752885	Asia
Asia|hCoV-19/India/TG-CCMB-W900/2020|EPI ISL 528833|B.1.1.8|India|2020-07-14	Asia|hCoV-19/India/TG-CCMB-AC434/2020|EPI ISL 539659|B.1.1.8|India|2020-08-19	0.0002686550	Asia
Asia|hCoV-19/India/TG-CCMB-W855/2020|EPI ISL 528827|B.1.1.8|India|2020-07-14	Asia|hCoV-19/India/TG-CCMB-AC434/2020|EPI ISL 539659|B.1.1.8|India|2020-08-19	0.0004030460	Asia
Asia|hCoV-19/India/TG-CCMB-X59/2020|EPI ISL 528861|B.1.1|India|2020-07-14	Asia|hCoV-19/India/TG-CCMB-AC434/2020|EPI ISL 539659|B.1.1.8|India|2020-08-19	0.0004366420	Asia
Asia|hCoV-19/Bangladesh/BCSIR-NILMRC-287/2020|EPI ISL 504177|B.1|Bangladesh|2020-07-14	Asia|hCoV-19/India/TG-CCMB-AC434/2020|EPI ISL 539659|B.1.1.8|India|2020-08-19	0.0005039231	Asia
Asia|hCoV-19/India/TG-CCMB-W842/2020|EPI ISL 528823|B.1.1.8|India|2020-07-14	Asia|hCoV-19/India/TG-CCMB-AC434/2020|EPI ISL 539659|B.1.1.8|India|2020-08-19	0.0004031019	Asia
Asia|hCoV-19/India/TG-CCMB-X65/2020|EPI ISL 528862|B.1.1.8|India|2020-07-14	Asia|hCoV-19/India/TG-CCMB-AC434/2020|EPI ISL 539659|B.1.1.8|India|2020-08-19	0.0003022800	Asia
Asia|hCoV-19/India/TG-CCMB-W908/2020|EPI ISL 528835|B.1.1.8|India|2020-07-14	Asia|hCoV-19/India/TG-CCMB-AC434/2020|EPI ISL 539659|B.1.1.8|India|2020-08-19	0.0003358635	Asia
Asia|hCoV-19/India/TG-CCMB-X86/2020|EPI ISL 528865|B.1.1.8|India|2020-07-14	Asia|hCoV-19/India/TG-CCMB-AC434/2020|EPI ISL 539659|B.1.1.8|India|2020-08-19	0.0002686675	Asia
Asia|hCoV-19/South Korea/KCDC2731/2020|EPI ISL 522510|B.1.160|South Korea|2020-07-14	Asia|hCoV-19/India/TG-CCMB-AC434/2020|EPI ISL 539659|B.1.1.8|India|2020-08-19	0.0007056647	Asia
Asia|hCoV-19/India/TG-CCMB-X110/2020|EPI ISL 528845|B.1.1.8|India|2020-07-15	Asia|hCoV-19/India/TG-CCMB-AC434/2020|EPI ISL 539659|B.1.1.8|India|2020-08-19	0.0003694916	Asia
Asia|hCoV-19/Bangladesh/BCSIR-NILMRC-343/2020|EPI ISL 504184|B.1.247|Bangladesh|2020-07-15	Asia|hCoV-19/India/TG-CCMB-AC434/2020|EPI ISL 539659|B.1.1.8|India|2020-08-19	0.0008065711	Asia
Asia|hCoV-19/Bangladesh/BCSIR-NILMRC-350/2020|EPI ISL 514228|B.1.1|Bangladesh|2020-07-15	Asia|hCoV-19/India/TG-CCMB-AC434/2020|EPI ISL 539659|B.1.1.8|India|2020-08-19	0.0005375672	Asia
Asia|hCoV-19/Bangladesh/BCSIR-NILMRC-341/2020|EPI ISL 498802|B.1.1.316|Bangladesh|2020-07-15	Asia|hCoV-19/India/TG-CCMB-AC434/2020|EPI ISL 539659|B.1.1.8|India|2020-08-19	0.0005375289	Asia
Asia|hCoV-19/India/TG-CCMB-X112/2020|EPI ISL 528847|B.1.1.8|India|2020-07-15	Asia|hCoV-19/India/TG-CCMB-AC434/2020|EPI ISL 539659|B.1.1.8|India|2020-08-19	0.0003022710	Asia
Asia|hCoV-19/Bangladesh/BCSIR-NILMRC-346/2020|EPI ISL 498805|B.1.1.316|Bangladesh|2020-07-15	Asia|hCoV-19/India/TG-CCMB-AC434/2020|EPI ISL 539659|B.1.1.8|India|2020-08-19	0.0004366953	Asia
Asia|hCoV-19/Zhejiang/SX0715/2020|EPI ISL 497950|B.1.1|China|2020-07-15	Asia|hCoV-19/India/TG-CCMB-AC434/2020|EPI ISL 539659|B.1.1.8|India|2020-08-19	0.0004030646	Asia
Asia|hCoV-19/India/TG-CCMB-X115/2020|EPI ISL 528849|B.1.1.8|India|2020-07-15	Asia|hCoV-19/India/TG-CCMB-AC434/2020|EPI ISL 539659|B.1.1.8|India|2020-08-19	0.0001678914	Asia
Asia|hCoV-19/India/TG-CCMB-X103/2020|EPI ISL 528844|B.1.1|India|2020-07-15	Asia|hCoV-19/India/TG-CCMB-AC434/2020|EPI ISL 539659|B.1.1.8|India|2020-08-19	0.0002686426	Asia
Asia|hCoV-19/South Korea/KCDC2736/2020|EPI ISL 522515|B.1.1|South Korea|2020-07-16	Asia|hCoV-19/India/TG-CCMB-AC434/2020|EPI ISL 539659|B.1.1.8|India|2020-08-19	0.0004030765	Asia
Asia|hCoV-19/India/UT-IMT-BB45/2020|EPI ISL 560321|B.1.247|India|2020-07-17	Asia|hCoV-19/India/TG-CCMB-AC434/2020|EPI ISL 539659|B.1.1.8|India|2020-08-19	0.0006401940	Asia
Asia|hCoV-19/Bangladesh/BCSIR-NILMRC-291/2020|EPI ISL 498550|B.1.1.316|Bangladesh|2020-07-18	Asia|hCoV-19/India/TG-CCMB-AC434/2020|EPI ISL 539659|B.1.1.8|India|2020-08-19	0.0005375041	Asia
Asia|hCoV-19/Bangladesh/BCSIR-NILMRC-298/2020|EPI ISL 498785|B.1.1|Bangladesh|2020-07-18	Asia|hCoV-19/India/TG-CCMB-AC434/2020|EPI ISL 539659|B.1.1.8|India|2020-08-19	0.0005038765	Asia
Asia|hCoV-19/Bangladesh/BCSIR-NILMRC-297/2020|EPI ISL 498784|B.1.1|Bangladesh|2020-07-18	Asia|hCoV-19/India/TG-CCMB-AC434/2020|EPI ISL 539659|B.1.1.8|India|2020-08-19	0.0005375448	Asia
Asia|hCoV-19/Bangladesh/BCSIR-NILMRC-305/2020|EPI ISL 498818|B.1.1|Bangladesh|2020-07-18	Asia|hCoV-19/India/TG-CCMB-AC434/2020|EPI ISL 539659|B.1.1.8|India|2020-08-19	0.0007392146	Asia
Asia|hCoV-19/Bangladesh/BCSIR-NILMRC-295/2020|EPI ISL 504179|B.1.1.316|Bangladesh|2020-07-18	Asia|hCoV-19/India/TG-CCMB-AC434/2020|EPI ISL 539659|B.1.1.8|India|2020-08-19	0.0004703047	Asia
Asia|hCoV-19/Hong Kong/VM20060346/2020|EPI ISL 539812|B.1.255|Hong Kong|2020-07-19	Asia|hCoV-19/India/TG-CCMB-AC434/2020|EPI ISL 539659|B.1.1.8|India|2020-08-19	0.0008738759	Asia
Asia|hCoV-19/Bangladesh/BCSIR-NILMRC-311/2020|EPI ISL 498830|B.1.1|Bangladesh|2020-07-19	Asia|hCoV-19/India/TG-CCMB-AC434/2020|EPI ISL 539659|B.1.1.8|India|2020-08-19	0.0007392146	Asia
Asia|hCoV-19/Bangladesh/BCSIR-NILMRC-274/2020|EPI ISL 498274|B.1.1|Bangladesh|2020-07-19	Asia|hCoV-19/India/TG-CCMB-AC434/2020|EPI ISL 539659|B.1.1.8|India|2020-08-19	0.0005039315	Asia
Asia|hCoV-19/Hong Kong/VM20060398/2020|EPI ISL 539811|B.1.36|Hong Kong|2020-07-19	Asia|hCoV-19/India/TG-CCMB-AC434/2020|EPI ISL 539659|B.1.1.8|India|2020-08-19	0.0008064350	Asia
Asia|hCoV-19/Hong Kong/HKU-200723-109/2020|EPI ISL 510540|B.1.1|Hong Kong|2020-07-19	Asia|hCoV-19/India/TG-CCMB-AC434/2020|EPI ISL 539659|B.1.1.8|India|2020-08-19	0.0006287210	Asia
Asia|hCoV-19/Bangladesh/BCSIR-NILMRC-312/2020|EPI ISL 498892|B.1.1.316|Bangladesh|2020-07-20	Asia|hCoV-19/India/TG-CCMB-AC434/2020|EPI ISL 539659|B.1.1.8|India|2020-08-19	0.0006048013	Asia
Asia|hCoV-19/Hong Kong/HKU-200723-108/2020|EPI ISL 510539|B.1.1|Hong Kong|2020-07-20	Asia|hCoV-19/India/TG-CCMB-AC434/2020|EPI ISL 539659|B.1.1.8|India|2020-08-19	0.0004702612	Asia
Asia|hCoV-19/Hong Kong/VM20061555/2020|EPI ISL 539803|B.1.1|Hong Kong|2020-07-20	Asia|hCoV-19/India/TG-CCMB-AC434/2020|EPI ISL 539659|B.1.1.8|India|2020-08-19	0.0004366769	Asia
Asia|hCoV-19/Israel/CVL-n25955/2020|EPI ISL 514282|B.1.3|Israel|2020-07-20	Asia|hCoV-19/India/TG-CCMB-AC434/2020|EPI ISL 539659|B.1.1.8|India|2020-08-19	0.0011488652	Asia
Asia|hCoV-19/Bangladesh/BCSIR-NILMRC-384/2020|EPI ISL 514252|B.1.1.316|Bangladesh|2020-07-21	Asia|hCoV-19/India/TG-CCMB-AC434/2020|EPI ISL 539659|B.1.1.8|India|2020-08-19	0.0005711618	Asia
Asia|hCoV-19/Bangladesh/BCSIR-NILMRC-283/2020|EPI ISL 498815|B.1.1|Bangladesh|2020-07-21	Asia|hCoV-19/India/TG-CCMB-AC434/2020|EPI ISL 539659|B.1.1.8|India|2020-08-19	0.0006383842	Asia
Asia|hCoV-19/Bangladesh/BCSIR-NILMRC-385/2020|EPI ISL 514242|B.1.1|Bangladesh|2020-07-21	Asia|hCoV-19/India/TG-CCMB-AC434/2020|EPI ISL 539659|B.1.1.8|India|2020-08-19	0.0005039315	Asia
Asia|hCoV-19/Bangladesh/BCSIR-NILMRC-365/2020|EPI ISL 514238|B.1.1|Bangladesh|2020-07-21	Asia|hCoV-19/India/TG-CCMB-AC434/2020|EPI ISL 539659|B.1.1.8|India|2020-08-19	0.0006719771	Asia
Asia|hCoV-19/Bangladesh/BCSIR-NILMRC-281/2020|EPI ISL 498814|B.1.1.316|Bangladesh|2020-07-21	Asia|hCoV-19/India/TG-CCMB-AC434/2020|EPI ISL 539659|B.1.1.8|India|2020-08-19	0.0005039548	Asia
Asia|hCoV-19/Sri Lanka/CDR-KK57/2020|EPI ISL 525486|B.1|Sri Lanka|2020-07-21	Asia|hCoV-19/India/TG-CCMB-AC434/2020|EPI ISL 539659|B.1.1.8|India|2020-08-19	0.0008067371	Asia
Asia|hCoV-19/Sri Lanka/CDR-KK230/2020|EPI ISL 525489|B.1|Sri Lanka|2020-07-21	Asia|hCoV-19/India/TG-CCMB-AC434/2020|EPI ISL 539659|B.1.1.8|India|2020-08-19	0.0008404673	Asia
Asia|hCoV-19/South Korea/KCDC2654/2020|EPI ISL 516784|A|South Korea|2020-07-21	Asia|hCoV-19/India/TG-CCMB-AC434/2020|EPI ISL 539659|B.1.1.8|India|2020-08-19	0.0008746557	Asia
Asia|hCoV-19/South Korea/KCDC2655/2020|EPI ISL 516785|A|South Korea|2020-07-21	Asia|hCoV-19/India/TG-CCMB-AC434/2020|EPI ISL 539659|B.1.1.8|India|2020-08-19	0.0008409729	Asia
Asia|hCoV-19/Singapore/718/2020|EPI ISL 498616|B.1.1|Singapore|2020-07-21	Asia|hCoV-19/India/TG-CCMB-AC434/2020|EPI ISL 539659|B.1.1.8|India|2020-08-19	0.0004723700	Asia
Asia|hCoV-19/Liaoning/IVDC-04/2020|EPI ISL 498691|B.1.1|China|2020-07-22	Asia|hCoV-19/India/TG-CCMB-AC434/2020|EPI ISL 539659|B.1.1.8|India|2020-08-19	0.0005374951	Asia
Asia|hCoV-19/Bangladesh/NGRI-NSTU-02/2020|EPI ISL 514434|B.1.36|Bangladesh|2020-07-22	Asia|hCoV-19/India/TG-CCMB-AC434/2020|EPI ISL 539659|B.1.1.8|India|2020-08-19	0.0008065606	Asia
Asia|hCoV-19/Bangladesh/NGRI-NSTU-05/2020|EPI ISL 514441|B.1.36|Bangladesh|2020-07-23	Asia|hCoV-19/India/TG-CCMB-AC434/2020|EPI ISL 539659|B.1.1.8|India|2020-08-19	0.0007728666	Asia
Asia|hCoV-19/Indonesia/JB-TFRIC19-R48875/2020|EPI ISL 528752|B.1.247|Indonesia|2020-07-23	Asia|hCoV-19/India/TG-CCMB-AC434/2020|EPI ISL 539659|B.1.1.8|India|2020-08-19	0.0007057094	Asia
Asia|hCoV-19/Bangladesh/BCSIR-NILMRC-363/2020|EPI ISL 514236|B.1.1|Bangladesh|2020-07-24	Asia|hCoV-19/India/TG-CCMB-AC434/2020|EPI ISL 539659|B.1.1.8|India|2020-08-19	0.0007055577	Asia
Asia|hCoV-19/Bangladesh/BCSIR-NILMRC-359/2020|EPI ISL 514233|B.1.1.316|Bangladesh|2020-07-24	Asia|hCoV-19/India/TG-CCMB-AC434/2020|EPI ISL 539659|B.1.1.8|India|2020-08-19	0.0005375379	Asia
Asia|hCoV-19/Bangladesh/BCSIR-NILMRC-361/2020|EPI ISL 514234|B.1.1|Bangladesh|2020-07-24	Asia|hCoV-19/India/TG-CCMB-AC434/2020|EPI ISL 539659|B.1.1.8|India|2020-08-19	0.0004030765	Asia
Asia|hCoV-19/Indonesia/JB-TFRIC19-R49542/2020|EPI ISL 528750|B.1.246|Indonesia|2020-07-25	Asia|hCoV-19/India/TG-CCMB-AC434/2020|EPI ISL 539659|B.1.1.8|India|2020-08-19	0.0007405118	Asia
Asia|hCoV-19/Indonesia/JK-NIHRD-MI41613/2020|EPI ISL 538504|B.1.1|Indonesia|2020-07-27	Asia|hCoV-19/India/TG-CCMB-AC434/2020|EPI ISL 539659|B.1.1.8|India|2020-08-19	0.0005375131	Asia
Asia|hCoV-19/India/GJ-GBRC333/2020|EPI ISL 512069|B.1.36|India|2020-07-27	Asia|hCoV-19/India/TG-CCMB-AC434/2020|EPI ISL 539659|B.1.1.8|India|2020-08-19	0.0008402483	Asia
Asia|hCoV-19/India/GJ-GBRC331/2020|EPI ISL 512066|B.1.36|India|2020-07-27	Asia|hCoV-19/India/TG-CCMB-AC434/2020|EPI ISL 539659|B.1.1.8|India|2020-08-19	0.0008738905	Asia
Asia|hCoV-19/India/GJ-GBRC332b/2020|EPI ISL 512068|B.1.36|India|2020-07-27	Asia|hCoV-19/India/TG-CCMB-AC434/2020|EPI ISL 539659|B.1.1.8|India|2020-08-19	0.0007735296	Asia
Asia|hCoV-19/India/GJ-GBRC332a/2020|EPI ISL 512067|B.1.36|India|2020-07-27	Asia|hCoV-19/India/TG-CCMB-AC434/2020|EPI ISL 539659|B.1.1.8|India|2020-08-19	0.0007735066	Asia
Asia|hCoV-19/Indonesia/PA-NIHRD-PME4306/2020|EPI ISL 538512|B|Indonesia|2020-07-30	Asia|hCoV-19/India/TG-CCMB-AC434/2020|EPI ISL 539659|B.1.1.8|India|2020-08-19	0.0008738175	Asia
Asia|hCoV-19/South Korea/KCDC2810/2020|EPI ISL 526744|B.1.160|South Korea|2020-07-31	Asia|hCoV-19/India/TG-CCMB-AC434/2020|EPI ISL 539659|B.1.1.8|India|2020-08-19	0.0007055994	Asia
Asia|hCoV-19/Bangladesh/BCSIR-NILMRC-372/2020|EPI ISL 514249|B.1.1|Bangladesh|2020-07-31	Asia|hCoV-19/India/TG-CCMB-AC434/2020|EPI ISL 539659|B.1.1.8|India|2020-08-19	0.0004030765	Asia
Asia|hCoV-19/SaudiArabia/KAUST-JEDDAH473/2020|EPI ISL 512927|B.1.246|Saudi Arabia|2020-08-04	Asia|hCoV-19/India/TG-CCMB-AC434/2020|EPI ISL 539659|B.1.1.8|India|2020-08-19	0.0005375199	Asia
Asia|hCoV-19/SaudiArabia/KAUST-JEDDAH466/2020|EPI ISL 512921|B.1.246|Saudi Arabia|2020-08-04	Asia|hCoV-19/India/TG-CCMB-AC434/2020|EPI ISL 539659|B.1.1.8|India|2020-08-19	0.0005039147	Asia
Asia|hCoV-19/SaudiArabia/KAUST-JEDDAH468/2020|EPI ISL 512923|A|Saudi Arabia|2020-08-04	Asia|hCoV-19/India/TG-CCMB-AC434/2020|EPI ISL 539659|B.1.1.8|India|2020-08-19	0.0007392459	Asia
Asia|hCoV-19/SaudiArabia/KAUST-JEDDAH467/2020|EPI ISL 512922|A|Saudi Arabia|2020-08-04	Asia|hCoV-19/India/TG-CCMB-AC434/2020|EPI ISL 539659|B.1.1.8|India|2020-08-19	0.0007056294	Asia
Asia|hCoV-19/SaudiArabia/KAUST-JEDDAH462/2020|EPI ISL 512920|B.1.247|Saudi Arabia|2020-08-04	Asia|hCoV-19/India/TG-CCMB-AC434/2020|EPI ISL 539659|B.1.1.8|India|2020-08-19	0.0005750293	Asia
Asia|hCoV-19/SaudiArabia/KAUST-JEDDAH469/2020|EPI ISL 512924|B.1.246|Saudi Arabia|2020-08-04	Asia|hCoV-19/India/TG-CCMB-AC434/2020|EPI ISL 539659|B.1.1.8|India|2020-08-19	0.0005073752	Asia
Asia|hCoV-19/Indonesia/KS-NIHRD-PME4900/2020|EPI ISL 538510|B.1.247|Indonesia|2020-08-06	Asia|hCoV-19/India/TG-CCMB-AC434/2020|EPI ISL 539659|B.1.1.8|India|2020-08-19	0.0007056199	Asia
Asia|hCoV-19/Singapore/828/2020|EPI ISL 516828|B.1.247|Singapore|2020-08-07	Asia|hCoV-19/India/TG-CCMB-AC434/2020|EPI ISL 539659|B.1.1.8|India|2020-08-19	0.0007553489	Asia
Asia|hCoV-19/India/TG-CCMB-R91/2020|EPI ISL 539625|B.1.1.8|India|2020-08-09	Asia|hCoV-19/India/TG-CCMB-AC434/2020|EPI ISL 539659|B.1.1.8|India|2020-08-19	0.0003022660	Asia
Asia|hCoV-19/India/TG-CCMB-R220/2020|EPI ISL 539621|B.1.1.8|India|2020-08-09	Asia|hCoV-19/India/TG-CCMB-AC434/2020|EPI ISL 539659|B.1.1.8|India|2020-08-19	0.0002350792	Asia
Asia|hCoV-19/India/TG-CCMB-R159/2020|EPI ISL 539622|B.1.1.8|India|2020-08-09	Asia|hCoV-19/India/TG-CCMB-AC434/2020|EPI ISL 539659|B.1.1.8|India|2020-08-19	0.0002350753	Asia
Asia|hCoV-19/India/TG-CCMB-R187/2020|EPI ISL 539679|B.1.1.8|India|2020-08-09	Asia|hCoV-19/India/TG-CCMB-AC434/2020|EPI ISL 539659|B.1.1.8|India|2020-08-19	0.0003694574	Asia
Asia|hCoV-19/India/TG-CCMB-R249/2020|EPI ISL 539620|B.1.1.8|India|2020-08-09	Asia|hCoV-19/India/TG-CCMB-AC434/2020|EPI ISL 539659|B.1.1.8|India|2020-08-19	0.0002350684	Asia
Asia|hCoV-19/India/TG-CCMB-R208/2020|EPI ISL 539624|B.1.1.8|India|2020-08-09	Asia|hCoV-19/India/TG-CCMB-AC434/2020|EPI ISL 539659|B.1.1.8|India|2020-08-19	0.0002686799	Asia
Asia|hCoV-19/India/TG-CCMB-R305/2020|EPI ISL 539643|B.1.1.8|India|2020-08-09	Asia|hCoV-19/India/TG-CCMB-AC434/2020|EPI ISL 539659|B.1.1.8|India|2020-08-19	0.0003022559	Asia
Asia|hCoV-19/India/TG-CCMB-R217/2020|EPI ISL 539644|B.1.1.8|India|2020-08-09	Asia|hCoV-19/India/TG-CCMB-AC434/2020|EPI ISL 539659|B.1.1.8|India|2020-08-19	0.0004031645	Asia
Asia|hCoV-19/India/TG-CCMB-R286/2020|EPI ISL 539745|B.1.1.8|India|2020-08-09	Asia|hCoV-19/India/TG-CCMB-AC434/2020|EPI ISL 539659|B.1.1.8|India|2020-08-19	0.0004703639	Asia
Asia|hCoV-19/India/TG-CCMB-R178/2020|EPI ISL 539623|B.1.1.8|India|2020-08-09	Asia|hCoV-19/India/TG-CCMB-AC434/2020|EPI ISL 539659|B.1.1.8|India|2020-08-19	0.0002351315	Asia
Asia|hCoV-19/India/TG-CCMB-R394/2020|EPI ISL 539630|B.1.1.8|India|2020-08-09	Asia|hCoV-19/India/TG-CCMB-AC434/2020|EPI ISL 539659|B.1.1.8|India|2020-08-19	0.0003023306	Asia
Asia|hCoV-19/India/TG-CCMB-AA33/2020|EPI ISL 539668|B.1.1|India|2020-08-10	Asia|hCoV-19/India/TG-CCMB-AC434/2020|EPI ISL 539659|B.1.1.8|India|2020-08-19	0.0005711361	Asia
Asia|hCoV-19/India/TG-CCMB-AA19/2020|EPI ISL 539680|B.1.1.8|India|2020-08-10	Asia|hCoV-19/India/TG-CCMB-AC434/2020|EPI ISL 539659|B.1.1.8|India|2020-08-19	0.0004366824	Asia
Asia|hCoV-19/India/TG-CCMB-AA102/2020|EPI ISL 539677|B.1.1.8|India|2020-08-10	Asia|hCoV-19/India/TG-CCMB-AC434/2020|EPI ISL 539659|B.1.1.8|India|2020-08-19	0.0003358791	Asia
Asia|hCoV-19/Indonesia/YO-UGM-781481/2020|EPI ISL 516829|B.1.247|Indonesia|2020-08-10	Asia|hCoV-19/India/TG-CCMB-AC434/2020|EPI ISL 539659|B.1.1.8|India|2020-08-19	0.0008401704	Asia
Asia|hCoV-19/India/TG-CCMB-AA227/2020|EPI ISL 539645|B.1.1.8|India|2020-08-10	Asia|hCoV-19/India/TG-CCMB-AC434/2020|EPI ISL 539659|B.1.1.8|India|2020-08-19	0.0003022520	Asia
Asia|hCoV-19/India/TG-CCMB-AA147/2020|EPI ISL 539616|B.1.1.8|India|2020-08-10	Asia|hCoV-19/India/TG-CCMB-AC434/2020|EPI ISL 539659|B.1.1.8|India|2020-08-19	0.0002686799	Asia
Asia|hCoV-19/India/TG-CCMB-AA41/2020|EPI ISL 539739|B.1.247|India|2020-08-10	Asia|hCoV-19/India/TG-CCMB-AC434/2020|EPI ISL 539659|B.1.1.8|India|2020-08-19	0.0007728895	Asia
Asia|hCoV-19/India/TG-CCMB-AA01/2020|EPI ISL 539667|B.1.1|India|2020-08-10	Asia|hCoV-19/India/TG-CCMB-AC434/2020|EPI ISL 539659|B.1.1.8|India|2020-08-19	0.0004703186	Asia
Asia|hCoV-19/India/TG-CCMB-AA226/2020|EPI ISL 539651|B.1.1.8|India|2020-08-10	Asia|hCoV-19/India/TG-CCMB-AC434/2020|EPI ISL 539659|B.1.1.8|India|2020-08-19	0.0003023333	Asia
Asia|hCoV-19/India/TG-CCMB-AA68/2020|EPI ISL 539761|B.1.1.8|India|2020-08-10	Asia|hCoV-19/India/TG-CCMB-AC434/2020|EPI ISL 539659|B.1.1.8|India|2020-08-19	0.0004034663	Asia
Asia|hCoV-19/India/TG-CCMB-AA04/2020|EPI ISL 539676|B.1.1.8|India|2020-08-10	Asia|hCoV-19/India/TG-CCMB-AC434/2020|EPI ISL 539659|B.1.1.8|India|2020-08-19	0.0003699624	Asia
Asia|hCoV-19/India/TG-CCMB-AA241/2020|EPI ISL 539751|B.1.1|India|2020-08-11	Asia|hCoV-19/India/TG-CCMB-AC434/2020|EPI ISL 539659|B.1.1.8|India|2020-08-19	0.0004366954	Asia
Asia|hCoV-19/India/TG-CCMB-AA315/2020|EPI ISL 539754|B.1.1.8|India|2020-08-11	Asia|hCoV-19/India/TG-CCMB-AC434/2020|EPI ISL 539659|B.1.1.8|India|2020-08-19	0.0003358791	Asia
Asia|hCoV-19/India/TG-CCMB-AA328/2020|EPI ISL 539738|B.1|India|2020-08-11	Asia|hCoV-19/India/TG-CCMB-AC434/2020|EPI ISL 539659|B.1.1.8|India|2020-08-19	0.0007057810	Asia
Asia|hCoV-19/India/TG-CCMB-AA332/2020|EPI ISL 539663|B.1.1.8|India|2020-08-11	Asia|hCoV-19/India/TG-CCMB-AC434/2020|EPI ISL 539659|B.1.1.8|India|2020-08-19	0.0004367285	Asia
Asia|hCoV-19/Taiwan/NTU30/2020|EPI ISL 534336|B.1.1.206|Taiwan|2020-08-11	Asia|hCoV-19/India/TG-CCMB-AC434/2020|EPI ISL 539659|B.1.1.8|India|2020-08-19	0.0005711673	Asia
Asia|hCoV-19/India/TG-CCMB-AA407/2020|EPI ISL 539654|B.1.1.8|India|2020-08-11	Asia|hCoV-19/India/TG-CCMB-AC434/2020|EPI ISL 539659|B.1.1.8|India|2020-08-19	0.0003359285	Asia
Asia|hCoV-19/India/TG-CCMB-AA320/2020|EPI ISL 539672|B.1.1.8|India|2020-08-11	Asia|hCoV-19/India/TG-CCMB-AC434/2020|EPI ISL 539659|B.1.1.8|India|2020-08-19	0.0004371929	Asia
Asia|hCoV-19/India/TG-CCMB-AA344/2020|EPI ISL 539725|B.1.1|India|2020-08-11	Asia|hCoV-19/India/TG-CCMB-AC434/2020|EPI ISL 539659|B.1.1.8|India|2020-08-19	0.0005387351	Asia
Asia|hCoV-19/Singapore/823/2020|EPI ISL 516823|B.1.36|Singapore|2020-08-11	Asia|hCoV-19/India/TG-CCMB-AC434/2020|EPI ISL 539659|B.1.1.8|India|2020-08-19	0.0008432174	Asia
Asia|hCoV-19/India/TG-CCMB-AA272/2020|EPI ISL 539752|B.1.1.8|India|2020-08-11	Asia|hCoV-19/India/TG-CCMB-AC434/2020|EPI ISL 539659|B.1.1.8|India|2020-08-19	0.0003711327	Asia
Asia|hCoV-19/India/TG-CCMB-AA589/2020|EPI ISL 539650|B.1.1.8|India|2020-08-12	Asia|hCoV-19/India/TG-CCMB-AC434/2020|EPI ISL 539659|B.1.1.8|India|2020-08-19	0.0003358735	Asia
Asia|hCoV-19/India/TG-CCMB-AA524/2020|EPI ISL 539670|B.1.1.8|India|2020-08-12	Asia|hCoV-19/India/TG-CCMB-AC434/2020|EPI ISL 539659|B.1.1.8|India|2020-08-19	0.0003022571	Asia
Asia|hCoV-19/India/TG-CCMB-AA560/2020|EPI ISL 539633|B.1.1.8|India|2020-08-12	Asia|hCoV-19/India/TG-CCMB-AC434/2020|EPI ISL 539659|B.1.1.8|India|2020-08-19	0.0003022570	Asia
Asia|hCoV-19/India/TG-CCMB-AA616/2020|EPI ISL 539733|B.1.1.8|India|2020-08-12	Asia|hCoV-19/India/TG-CCMB-AC434/2020|EPI ISL 539659|B.1.1.8|India|2020-08-19	0.0004703639	Asia
Asia|hCoV-19/India/WB-IICB-005/2020|EPI ISL 569863|B|India|2020-08-12	Asia|hCoV-19/India/TG-CCMB-AC434/2020|EPI ISL 539659|B.1.1.8|India|2020-08-19	0.0006047066	Asia
Asia|hCoV-19/India/TG-CCMB-AA669/2020|EPI ISL 539655|B.1.1.8|India|2020-08-12	Asia|hCoV-19/India/TG-CCMB-AC434/2020|EPI ISL 539659|B.1.1.8|India|2020-08-19	0.0003358946	Asia
Asia|hCoV-19/India/TG-CCMB-AA586/2020|EPI ISL 539649|B.1.1.8|India|2020-08-12	Asia|hCoV-19/India/TG-CCMB-AC434/2020|EPI ISL 539659|B.1.1.8|India|2020-08-19	0.0003694854	Asia
Asia|hCoV-19/India/TG-CCMB-AA624/2020|EPI ISL 539641|B.1.1.8|India|2020-08-12	Asia|hCoV-19/India/TG-CCMB-AC434/2020|EPI ISL 539659|B.1.1.8|India|2020-08-19	0.0002350862	Asia
Asia|hCoV-19/India/TG-CCMB-AA713/2020|EPI ISL 539734|B.1.1.8|India|2020-08-12	Asia|hCoV-19/India/TG-CCMB-AC434/2020|EPI ISL 539659|B.1.1.8|India|2020-08-19	0.0004031746	Asia
Asia|hCoV-19/India/TG-CCMB-AA622/2020|EPI ISL 539638|B.1.1.8|India|2020-08-12	Asia|hCoV-19/India/TG-CCMB-AC434/2020|EPI ISL 539659|B.1.1.8|India|2020-08-19	0.0002687386	Asia
Asia|hCoV-19/India/TG-CCMB-AA562/2020|EPI ISL 539634|B.1.1.8|India|2020-08-12	Asia|hCoV-19/India/TG-CCMB-AC434/2020|EPI ISL 539659|B.1.1.8|India|2020-08-19	0.0003023383	Asia
Asia|hCoV-19/India/TG-CCMB-AA900/2020|EPI ISL 539674|B.1.1.8|India|2020-08-13	Asia|hCoV-19/India/TG-CCMB-AC434/2020|EPI ISL 539659|B.1.1.8|India|2020-08-19	0.0004030460	Asia
Asia|hCoV-19/India/TG-CCMB-AA819/2020|EPI ISL 539669|B.1.1|India|2020-08-13	Asia|hCoV-19/India/TG-CCMB-AC434/2020|EPI ISL 539659|B.1.1.8|India|2020-08-19	0.0005039147	Asia
Asia|hCoV-19/India/TG-CCMB-AB397/2020|EPI ISL 539666|B.1.1.8|India|2020-08-13	Asia|hCoV-19/India/TG-CCMB-AC434/2020|EPI ISL 539659|B.1.1.8|India|2020-08-19	0.0004703047	Asia
Asia|hCoV-19/India/TG-CCMB-AA972/2020|EPI ISL 539636|B.1.1.8|India|2020-08-13	Asia|hCoV-19/India/TG-CCMB-AC434/2020|EPI ISL 539659|B.1.1.8|India|2020-08-19	0.0003694403	Asia
Asia|hCoV-19/India/TG-CCMB-AA863/2020|EPI ISL 539671|B.1.1.8|India|2020-08-13	Asia|hCoV-19/India/TG-CCMB-AC434/2020|EPI ISL 539659|B.1.1.8|India|2020-08-19	0.0003694403	Asia
Asia|hCoV-19/India/TG-CCMB-AA785/2020|EPI ISL 539653|B.1.1.8|India|2020-08-13	Asia|hCoV-19/India/TG-CCMB-AC434/2020|EPI ISL 539659|B.1.1.8|India|2020-08-19	0.0003695012	Asia
Asia|hCoV-19/India/TG-CCMB-AA773/2020|EPI ISL 539678|B.1.1.8|India|2020-08-13	Asia|hCoV-19/India/TG-CCMB-AC434/2020|EPI ISL 539659|B.1.1.8|India|2020-08-19	0.0005375110	Asia
Asia|hCoV-19/India/TG-CCMB-AB395/2020|EPI ISL 539635|B.1.1.8|India|2020-08-13	Asia|hCoV-19/India/TG-CCMB-AC434/2020|EPI ISL 539659|B.1.1.8|India|2020-08-19	0.0003022570	Asia
Asia|hCoV-19/India/TG-CCMB-AB358/2020|EPI ISL 539637|B.1.1.8|India|2020-08-13	Asia|hCoV-19/India/TG-CCMB-AC434/2020|EPI ISL 539659|B.1.1.8|India|2020-08-19	0.0003696312	Asia
Asia|hCoV-19/India/TG-CCMB-AA818/2020|EPI ISL 539735|B.1.1.8|India|2020-08-13	Asia|hCoV-19/India/TG-CCMB-AC434/2020|EPI ISL 539659|B.1.1.8|India|2020-08-19	0.0002017261	Asia
Asia|hCoV-19/India/TG-CCMB-AB364/2020|EPI ISL 539631|B.1.1.8|India|2020-08-13	Asia|hCoV-19/India/TG-CCMB-AC434/2020|EPI ISL 539659|B.1.1.8|India|2020-08-19	0.0003028687	Asia
Asia|hCoV-19/India/TG-CCMB-AB268/2020|EPI ISL 539682|B.1.1.8|India|2020-08-14	Asia|hCoV-19/India/TG-CCMB-AC434/2020|EPI ISL 539659|B.1.1.8|India|2020-08-19	0.0005039781	Asia
Asia|hCoV-19/India/TG-CCMB-AB223/2020|EPI ISL 539640|B.1.1.8|India|2020-08-14	Asia|hCoV-19/India/TG-CCMB-AC434/2020|EPI ISL 539659|B.1.1.8|India|2020-08-19	0.0002686878	Asia
Asia|hCoV-19/India/TG-CCMB-AB443/2020|EPI ISL 539627|B.1.1.8|India|2020-08-14	Asia|hCoV-19/India/TG-CCMB-AC434/2020|EPI ISL 539659|B.1.1.8|India|2020-08-19	0.0004030900	Asia
Asia|hCoV-19/India/TG-CCMB-AB465/2020|EPI ISL 539617|B.1.1.8|India|2020-08-14	Asia|hCoV-19/India/TG-CCMB-AC434/2020|EPI ISL 539659|B.1.1.8|India|2020-08-19	0.0003022800	Asia
Asia|hCoV-19/India/TG-CCMB-AB227/2020|EPI ISL 539740|B.1.247|India|2020-08-14	Asia|hCoV-19/India/TG-CCMB-AC434/2020|EPI ISL 539659|B.1.1.8|India|2020-08-19	0.0008738096	Asia
Asia|hCoV-19/India/TG-CCMB-AB520/2020|EPI ISL 539629|B.1.1.8|India|2020-08-14	Asia|hCoV-19/India/TG-CCMB-AC434/2020|EPI ISL 539659|B.1.1.8|India|2020-08-19	0.0002686426	Asia
Asia|hCoV-19/India/TG-CCMB-AB143/2020|EPI ISL 539657|B.1.1.8|India|2020-08-14	Asia|hCoV-19/India/TG-CCMB-AC434/2020|EPI ISL 539659|B.1.1.8|India|2020-08-19	0.0003031379	Asia
Asia|hCoV-19/India/TG-CCMB-AB198/2020|EPI ISL 539746|B.1.1.8|India|2020-08-14	Asia|hCoV-19/India/TG-CCMB-AC434/2020|EPI ISL 539659|B.1.1.8|India|2020-08-19	0.0004391518	Asia
Asia|hCoV-19/India/TG-CCMB-AB229/2020|EPI ISL 539764|B.1.1|India|2020-08-14	Asia|hCoV-19/India/TG-CCMB-AC434/2020|EPI ISL 539659|B.1.1.8|India|2020-08-19	0.0002026914	Asia
Asia|hCoV-19/India/TG-CCMB-AB259/2020|EPI ISL 539681|B.1.1.8|India|2020-08-14	Asia|hCoV-19/India/TG-CCMB-AC434/2020|EPI ISL 539659|B.1.1.8|India|2020-08-19	0.0003718087	Asia
Asia|hCoV-19/India/TG-CCMB-AB203/2020|EPI ISL 539664|B.1.1.8|India|2020-08-14	Asia|hCoV-19/India/TG-CCMB-AC434/2020|EPI ISL 539659|B.1.1.8|India|2020-08-19	0.0003380338	Asia
Asia|hCoV-19/India/TG-CCMB-AB300/2020|EPI ISL 539639|B.1.1.8|India|2020-08-15	Asia|hCoV-19/India/TG-CCMB-AC434/2020|EPI ISL 539659|B.1.1.8|India|2020-08-19	0.0003022800	Asia
Asia|hCoV-19/India/TG-CCMB-AB314/2020|EPI ISL 539656|B.1.1.8|India|2020-08-15	Asia|hCoV-19/India/TG-CCMB-AC434/2020|EPI ISL 539659|B.1.1.8|India|2020-08-19	0.0004366549	Asia
Asia|hCoV-19/India/TG-CCMB-AB336/2020|EPI ISL 539662|B.1.1.8|India|2020-08-15	Asia|hCoV-19/India/TG-CCMB-AC434/2020|EPI ISL 539659|B.1.1.8|India|2020-08-19	0.0002689273	Asia
Asia|hCoV-19/Hong Kong/VM20108924/2020|EPI ISL 539821|B.1.177|Hong Kong|2020-08-15	Asia|hCoV-19/India/TG-CCMB-AC434/2020|EPI ISL 539659|B.1.1.8|India|2020-08-19	0.0007736823	Asia
Asia|hCoV-19/India/TG-CCMB-AB297/2020|EPI ISL 539767|B.1.1.8|India|2020-08-15	Asia|hCoV-19/India/TG-CCMB-AC434/2020|EPI ISL 539659|B.1.1.8|India|2020-08-19	0.0001689581	Asia
Asia|hCoV-19/India/TG-CCMB-AB583/2020|EPI ISL 539618|B.1.1.8|India|2020-08-16	Asia|hCoV-19/India/TG-CCMB-AC434/2020|EPI ISL 539659|B.1.1.8|India|2020-08-19	0.0002014831	Asia
Asia|hCoV-19/India/TG-CCMB-AB559/2020|EPI ISL 539675|B.1.1.8|India|2020-08-16	Asia|hCoV-19/India/TG-CCMB-AC434/2020|EPI ISL 539659|B.1.1.8|India|2020-08-19	0.0004030967	Asia
Asia|hCoV-19/India/TG-CCMB-AB578/2020|EPI ISL 539665|B.1.1.8|India|2020-08-16	Asia|hCoV-19/India/TG-CCMB-AC434/2020|EPI ISL 539659|B.1.1.8|India|2020-08-19	0.0003041470	Asia
Asia|hCoV-19/Singapore/850/2020|EPI ISL 527359|B.1.1|Singapore|2020-08-17	Asia|hCoV-19/India/TG-CCMB-AC434/2020|EPI ISL 539659|B.1.1.8|India|2020-08-19	0.0005039147	Asia
Asia|hCoV-19/Hong Kong/HKU-200823-002/2020|EPI ISL 516799|B.1.177|Hong Kong|2020-08-17	Asia|hCoV-19/India/TG-CCMB-AC434/2020|EPI ISL 539659|B.1.1.8|India|2020-08-19	0.0007729024	Asia
Asia|hCoV-19/Singapore/856/2020|EPI ISL 527365|B.1.1|Singapore|2020-08-17	Asia|hCoV-19/India/TG-CCMB-AC434/2020|EPI ISL 539659|B.1.1.8|India|2020-08-19	0.0005375518	Asia
Asia|hCoV-19/Singapore/855/2020|EPI ISL 527364|B.1.1|Singapore|2020-08-17	Asia|hCoV-19/India/TG-CCMB-AC434/2020|EPI ISL 539659|B.1.1.8|India|2020-08-19	0.0005063627	Asia
Asia|hCoV-19/India/TG-CCMB-AB955/2020|EPI ISL 539742|B.1.36|India|2020-08-17	Asia|hCoV-19/India/TG-CCMB-AC434/2020|EPI ISL 539659|B.1.1.8|India|2020-08-19	0.0008794301	Asia
Asia|hCoV-19/India/TG-CCMB-AC222/2020|EPI ISL 539743|B.1.36|India|2020-08-18	Asia|hCoV-19/India/TG-CCMB-AC434/2020|EPI ISL 539659|B.1.1.8|India|2020-08-19	0.0008453235	Asia
Asia|hCoV-19/Wuhan/IVDC-HB-04/2020|EPI ISL 402120|B|China|2020-01-01	Asia|hCoV-19/India/TG-CCMB-AC511/2020|EPI ISL 539744|B.1.36|India|2020-08-19	0.0007055366	Asia
Asia|hCoV-19/Wuhan/IPBCAMS-WH-05/2020|EPI ISL 403928|B|China|2020-01-01	Asia|hCoV-19/India/TG-CCMB-AC511/2020|EPI ISL 539744|B.1.36|India|2020-08-19	0.0006719569	Asia
Asia|hCoV-19/Wuhan/WH03/2020|EPI ISL 406800|B|China|2020-01-01	Asia|hCoV-19/India/TG-CCMB-AC511/2020|EPI ISL 539744|B.1.36|India|2020-08-19	0.0006383165	Asia
Asia|hCoV-19/Wuhan/WHU01/2020|EPI ISL 406716|B|China|2020-01-02	Asia|hCoV-19/India/TG-CCMB-AC511/2020|EPI ISL 539744|B.1.36|India|2020-08-19	0.0006383165	Asia
Asia|hCoV-19/Beijing/Beijing-01/2020|EPI ISL 514752|B|China|2020-01-03	Asia|hCoV-19/India/TG-CCMB-AC511/2020|EPI ISL 539744|B.1.36|India|2020-08-19	0.0006719258	Asia
Asia|hCoV-19/Thailand/NIH-15/2020|EPI ISL 434692|B|Thailand|2020-01-05	Asia|hCoV-19/India/TG-CCMB-AC511/2020|EPI ISL 539744|B.1.36|India|2020-08-19	0.0006388317	Asia
Asia|hCoV-19/Wuhan/WH04/2020|EPI ISL 406801|A|China|2020-01-05	Asia|hCoV-19/India/TG-CCMB-AC511/2020|EPI ISL 539744|B.1.36|India|2020-08-19	0.0007055365	Asia
Asia|hCoV-19/Thailand/61/2020|EPI ISL 403962|B|Thailand|2020-01-08	Asia|hCoV-19/India/TG-CCMB-AC511/2020|EPI ISL 539744|B.1.36|India|2020-08-19	0.0006383165	Asia
Asia|hCoV-19/Jingzhou/HBCDC-HB-01/2020|EPI ISL 412459|B|China|2020-01-08	Asia|hCoV-19/India/TG-CCMB-AC511/2020|EPI ISL 539744|B.1.36|India|2020-08-19	0.0007727621	Asia
Asia|hCoV-19/Beijing/WH-09/2020|EPI ISL 411957|B|China|2020-01-08	Asia|hCoV-19/India/TG-CCMB-AC511/2020|EPI ISL 539744|B.1.36|India|2020-08-19	0.0006719259	Asia
Asia|hCoV-19/Shenzhen/HKU-SZ-002/2020|EPI ISL 406030|A|China|2020-01-10	Asia|hCoV-19/India/TG-CCMB-AC511/2020|EPI ISL 539744|B.1.36|India|2020-08-19	0.0007391486	Asia
Asia|hCoV-19/Wuhan/OS52/2020|EPI ISL 450500|B|China|2020-01-10	Asia|hCoV-19/India/TG-CCMB-AC511/2020|EPI ISL 539744|B.1.36|India|2020-08-19	0.0007727848	Asia
Asia|hCoV-19/Shenzhen/HKU-SZ-005/2020|EPI ISL 405839|A|China|2020-01-11	Asia|hCoV-19/India/TG-CCMB-AC511/2020|EPI ISL 539744|B.1.36|India|2020-08-19	0.0008063767	Asia
Asia|hCoV-19/Jiangxi/IVDC-JX-002/2020|EPI ISL 408486|B|China|2020-01-11	Asia|hCoV-19/India/TG-CCMB-AC511/2020|EPI ISL 539744|B.1.36|India|2020-08-19	0.0006719457	Asia
Asia|hCoV-19/Shenzhen/SZTH-002/2020|EPI ISL 406593|A|China|2020-01-13	Asia|hCoV-19/India/TG-CCMB-AC511/2020|EPI ISL 539744|B.1.36|India|2020-08-19	0.0007391486	Asia
Asia|hCoV-19/Thailand/74/2020|EPI ISL 403963|B|Thailand|2020-01-13	Asia|hCoV-19/India/TG-CCMB-AC511/2020|EPI ISL 539744|B.1.36|India|2020-08-19	0.0006383165	Asia
Asia|hCoV-19/Nepal/61/2020|EPI ISL 410301|B|Nepal|2020-01-13	Asia|hCoV-19/India/TG-CCMB-AC511/2020|EPI ISL 539744|B.1.36|India|2020-08-19	0.0006721517	Asia
Asia|hCoV-19/Guangdong/20SF012/2020|EPI ISL 403932|A|China|2020-01-14	Asia|hCoV-19/India/TG-CCMB-AC511/2020|EPI ISL 539744|B.1.36|India|2020-08-19	0.0007391486	Asia
Asia|hCoV-19/Guangdong/20SF013/2020|EPI ISL 403933|A|China|2020-01-15	Asia|hCoV-19/India/TG-CCMB-AC511/2020|EPI ISL 539744|B.1.36|India|2020-08-19	0.0007391486	Asia
Asia|hCoV-19/Guangdong/20SF014/2020|EPI ISL 403934|B|China|2020-01-15	Asia|hCoV-19/India/TG-CCMB-AC511/2020|EPI ISL 539744|B.1.36|India|2020-08-19	0.0006719258	Asia
Asia|hCoV-19/Sichuan/IVDC-SC-001/2020|EPI ISL 408484|A|China|2020-01-15	Asia|hCoV-19/India/TG-CCMB-AC511/2020|EPI ISL 539744|B.1.36|India|2020-08-19	0.0008400705	Asia
Asia|hCoV-19/Thailand/Nonthaburi 68/2020|EPI ISL 447910|B|Thailand|2020-01-15	Asia|hCoV-19/India/TG-CCMB-AC511/2020|EPI ISL 539744|B.1.36|India|2020-08-19	0.0006383165	Asia
Asia|hCoV-19/Shenzhen/SZTH-003/2020|EPI ISL 406594|B|China|2020-01-16	Asia|hCoV-19/India/TG-CCMB-AC511/2020|EPI ISL 539744|B.1.36|India|2020-08-19	0.0006383166	Asia
Asia|hCoV-19/Zhejiang/WZ-01/2020|EPI ISL 404227|B|China|2020-01-16	Asia|hCoV-19/India/TG-CCMB-AC511/2020|EPI ISL 539744|B.1.36|India|2020-08-19	0.0006719259	Asia
Asia|hCoV-19/Shenzhen/SZTH-004/2020|EPI ISL 406595|B|China|2020-01-16	Asia|hCoV-19/India/TG-CCMB-AC511/2020|EPI ISL 539744|B.1.36|India|2020-08-19	0.0009410200	Asia
Asia|hCoV-19/Thailand/NIH-59/2020|EPI ISL 434693|B|Thailand|2020-01-16	Asia|hCoV-19/India/TG-CCMB-AC511/2020|EPI ISL 539744|B.1.36|India|2020-08-19	0.0006383594	Asia
Asia|hCoV-19/Hunan/HN-CIDC-P2/2020|EPI ISL 539333|B|China|2020-01-17	Asia|hCoV-19/India/TG-CCMB-AC511/2020|EPI ISL 539744|B.1.36|India|2020-08-19	0.0006719569	Asia
Asia|hCoV-19/Guangdong/20SF028/2020|EPI ISL 403936|B|China|2020-01-17	Asia|hCoV-19/India/TG-CCMB-AC511/2020|EPI ISL 539744|B.1.36|India|2020-08-19	0.0006719259	Asia
Asia|hCoV-19/Yunnan/IVDC-YN-003/2020|EPI ISL 408480|A|China|2020-01-17	Asia|hCoV-19/India/TG-CCMB-AC511/2020|EPI ISL 539744|B.1.36|India|2020-08-19	0.0007391828	Asia
Asia|hCoV-19/Zhejiang/WZ-02/2020|EPI ISL 404228|B|China|2020-01-17	Asia|hCoV-19/India/TG-CCMB-AC511/2020|EPI ISL 539744|B.1.36|India|2020-08-19	0.0006383165	Asia
Asia|hCoV-19/Wuhan/HBCDC-HB-02/2020|EPI ISL 412978|B|China|2020-01-17	Asia|hCoV-19/India/TG-CCMB-AC511/2020|EPI ISL 539744|B.1.36|India|2020-08-19	0.0007727977	Asia
Asia|hCoV-19/Guangdong/20SF040/2020|EPI ISL 403937|B|China|2020-01-18	Asia|hCoV-19/India/TG-CCMB-AC511/2020|EPI ISL 539744|B.1.36|India|2020-08-19	0.0006719259	Asia
Asia|hCoV-19/Wuhan/HBCDC-HB-03/2020|EPI ISL 412979|A|China|2020-01-18	Asia|hCoV-19/India/TG-CCMB-AC511/2020|EPI ISL 539744|B.1.36|India|2020-08-19	0.0007055365	Asia
Asia|hCoV-19/Chongqing/IVDC-CQ-001/2020|EPI ISL 408481|B|China|2020-01-18	Asia|hCoV-19/India/TG-CCMB-AC511/2020|EPI ISL 539744|B.1.36|India|2020-08-19	0.0006719569	Asia
Asia|hCoV-19/Wuhan/HBCDC-HB-04/2020|EPI ISL 412980|B|China|2020-01-18	Asia|hCoV-19/India/TG-CCMB-AC511/2020|EPI ISL 539744|B.1.36|India|2020-08-19	0.0008063766	Asia
Asia|hCoV-19/Wuhan/HBCDC-HB-05/2020|EPI ISL 412981|B.4|China|2020-01-18	Asia|hCoV-19/India/TG-CCMB-AC511/2020|EPI ISL 539744|B.1.36|India|2020-08-19	0.0008065396	Asia
Asia|hCoV-19/Guangdong/20SF043/2020|EPI ISL 428440|B|China|2020-01-18	Asia|hCoV-19/India/TG-CCMB-AC511/2020|EPI ISL 539744|B.1.36|India|2020-08-19	0.0007022167	Asia
Asia|hCoV-19/Shandong/IVDC-SD-001/2020|EPI ISL 408482|B|China|2020-01-19	Asia|hCoV-19/India/TG-CCMB-AC511/2020|EPI ISL 539744|B.1.36|India|2020-08-19	0.0008737501	Asia
Asia|hCoV-19/Hangzhou/HZCDC0001/2020|EPI ISL 407313|B|China|2020-01-19	Asia|hCoV-19/India/TG-CCMB-AC511/2020|EPI ISL 539744|B.1.36|India|2020-08-19	0.0006383165	Asia
Asia|hCoV-19/Jiangsu/IVDC-JS-001/2020|EPI ISL 408488|B|China|2020-01-19	Asia|hCoV-19/India/TG-CCMB-AC511/2020|EPI ISL 539744|B.1.36|India|2020-08-19	0.0006722279	Asia
Asia|hCoV-19/Hangzhou/HZ-1/2020|EPI ISL 406970|B|China|2020-01-20	Asia|hCoV-19/India/TG-CCMB-AC511/2020|EPI ISL 539744|B.1.36|India|2020-08-19	0.0006383165	Asia
Asia|hCoV-19/Hangzhou/HZCDC0013/2020|EPI ISL 421235|B|China|2020-01-20	Asia|hCoV-19/India/TG-CCMB-AC511/2020|EPI ISL 539744|B.1.36|India|2020-08-19	0.0007055900	Asia
Asia|hCoV-19/Guangdong/20SF123/2020|EPI ISL 428449|A|China|2020-01-20	Asia|hCoV-19/India/TG-CCMB-AC511/2020|EPI ISL 539744|B.1.36|India|2020-08-19	0.0007417907	Asia
Asia|hCoV-19/Hong Kong/VB20017970-2/2020|EPI ISL 417064|B|Hong Kong|2020-01-21	Asia|hCoV-19/India/TG-CCMB-AC511/2020|EPI ISL 539744|B.1.36|India|2020-08-19	0.0006719258	Asia
Asia|hCoV-19/Chongqing/YC01/2020|EPI ISL 408478|A|China|2020-01-21	Asia|hCoV-19/India/TG-CCMB-AC511/2020|EPI ISL 539744|B.1.36|India|2020-08-19	0.0008063768	Asia
Asia|hCoV-19/Fujian/8/2020|EPI ISL 411060|A|China|2020-01-21	Asia|hCoV-19/India/TG-CCMB-AC511/2020|EPI ISL 539744|B.1.36|India|2020-08-19	0.0007391486	Asia
Asia|hCoV-19/Hangzhou/HZCDC0091L/2020|EPI ISL 421227|B|China|2020-01-21	Asia|hCoV-19/India/TG-CCMB-AC511/2020|EPI ISL 539744|B.1.36|India|2020-08-19	0.0006383165	Asia
Asia|hCoV-19/Nanchang/JX14/2020|EPI ISL 421243|B|China|2020-01-21	Asia|hCoV-19/India/TG-CCMB-AC511/2020|EPI ISL 539744|B.1.36|India|2020-08-19	0.0007728206	Asia
Asia|hCoV-19/Hangzhou/HZ48/2020|EPI ISL 418441|B|China|2020-01-21	Asia|hCoV-19/India/TG-CCMB-AC511/2020|EPI ISL 539744|B.1.36|India|2020-08-19	0.0006383380	Asia
Asia|hCoV-19/Shanghai/SH0093/2020|EPI ISL 416389|B|China|2020-01-21	Asia|hCoV-19/India/TG-CCMB-AC511/2020|EPI ISL 539744|B.1.36|India|2020-08-19	0.0007056256	Asia
Asia|hCoV-19/Wuhan/WHUH003/2020|EPI ISL 449478|B|China|2020-01-22	Asia|hCoV-19/India/TG-CCMB-AC511/2020|EPI ISL 539744|B.1.36|India|2020-08-19	0.0008736508	Asia
Asia|hCoV-19/Wuhan/WHUH004/2020|EPI ISL 449479|B|China|2020-01-22	Asia|hCoV-19/India/TG-CCMB-AC511/2020|EPI ISL 539744|B.1.36|India|2020-08-19	0.0008400317	Asia
Asia|hCoV-19/Hong Kong/XM-PII-S4/2020|EPI ISL 417443|A|Hong Kong|2020-01-22	Asia|hCoV-19/India/TG-CCMB-AC511/2020|EPI ISL 539744|B.1.36|India|2020-08-19	0.0009418866	Asia
Asia|hCoV-19/Hangzhou/ZJU-05/2020|EPI ISL 415711|B|China|2020-01-22	Asia|hCoV-19/India/TG-CCMB-AC511/2020|EPI ISL 539744|B.1.36|India|2020-08-19	0.0006383166	Asia
Asia|hCoV-19/Wuhan/WHUH005/2020|EPI ISL 449480|B|China|2020-01-22	Asia|hCoV-19/India/TG-CCMB-AC511/2020|EPI ISL 539744|B.1.36|India|2020-08-19	0.0008064141	Asia
Asia|hCoV-19/Foshan/20SF207/2020|EPI ISL 406534|B|China|2020-01-22	Asia|hCoV-19/India/TG-CCMB-AC511/2020|EPI ISL 539744|B.1.36|India|2020-08-19	0.0006383166	Asia
Asia|hCoV-19/Zhejiang/CN5/2020|EPI ISL 455685|A|China|2020-01-22	Asia|hCoV-19/India/TG-CCMB-AC511/2020|EPI ISL 539744|B.1.36|India|2020-08-19	0.0007727978	Asia
Asia|hCoV-19/Hong Kong/HKU-902a/2020|EPI ISL 434563|B|Hong Kong|2020-01-23	Asia|hCoV-19/India/TG-CCMB-AC511/2020|EPI ISL 539744|B.1.36|India|2020-08-19	0.0006719258	Asia
Asia|hCoV-19/Japan/OS-20-07-1/2020|EPI ISL 410532|B|Japan|2020-01-23	Asia|hCoV-19/India/TG-CCMB-AC511/2020|EPI ISL 539744|B.1.36|India|2020-08-19	0.0006383165	Asia
Asia|hCoV-19/Sichuan/SC-WCH4-288/2020|EPI ISL 451390|B|China|2020-01-23	Asia|hCoV-19/India/TG-CCMB-AC511/2020|EPI ISL 539744|B.1.36|India|2020-08-19	0.0007391704	Asia
Asia|hCoV-19/Guangdong/20SF201/2020|EPI ISL 406538|B|China|2020-01-23	Asia|hCoV-19/India/TG-CCMB-AC511/2020|EPI ISL 539744|B.1.36|India|2020-08-19	0.0006383165	Asia
Asia|hCoV-19/Thailand/SI200383-NT/2020|EPI ISL 437622|B|Thailand|2020-01-23	Asia|hCoV-19/India/TG-CCMB-AC511/2020|EPI ISL 539744|B.1.36|India|2020-08-19	0.0007055691	Asia
Asia|hCoV-19/Shanghai/CH-03/2020|EPI ISL 468726|A|China|2020-01-23	Asia|hCoV-19/India/TG-CCMB-AC511/2020|EPI ISL 539744|B.1.36|India|2020-08-19	0.0008063768	Asia
Asia|hCoV-19/Jiangsu/JS01/2020|EPI ISL 411950|B|China|2020-01-23	Asia|hCoV-19/India/TG-CCMB-AC511/2020|EPI ISL 539744|B.1.36|India|2020-08-19	0.0007391486	Asia
Asia|hCoV-19/Lishui/LS003/2020|EPI ISL 495459|B|China|2020-01-24	Asia|hCoV-19/India/TG-CCMB-AC511/2020|EPI ISL 539744|B.1.36|India|2020-08-19	0.0007728335	Asia
Asia|hCoV-19/Sichuan/SC-PHCC2-040/2020|EPI ISL 451360|A|China|2020-01-24	Asia|hCoV-19/India/TG-CCMB-AC511/2020|EPI ISL 539744|B.1.36|India|2020-08-19	0.0007727620	Asia
Asia|hCoV-19/Guangdong/20SF616/2020|EPI ISL 428465|B|China|2020-01-24	Asia|hCoV-19/India/TG-CCMB-AC511/2020|EPI ISL 539744|B.1.36|India|2020-08-19	0.0007056018	Asia
Asia|hCoV-19/Sichuan/SC-PHCC1-022/2020|EPI ISL 451345|B.1|China|2020-01-24	Asia|hCoV-19/India/TG-CCMB-AC511/2020|EPI ISL 539744|B.1.36|India|2020-08-19	0.0005374810	Asia
Asia|hCoV-19/Malaysia/MKAK-CL-2020-5045/2020|EPI ISL 416829|B|Malaysia|2020-01-24	Asia|hCoV-19/India/TG-CCMB-AC511/2020|EPI ISL 539744|B.1.36|India|2020-08-19	0.0007391828	Asia
Asia|hCoV-19/Hong Kong/HKU-902b/2020|EPI ISL 434564|B|Hong Kong|2020-01-24	Asia|hCoV-19/India/TG-CCMB-AC511/2020|EPI ISL 539744|B.1.36|India|2020-08-19	0.0006719258	Asia
Asia|hCoV-19/Shanghai/SH0002/2020|EPI ISL 416316|A|China|2020-01-25	Asia|hCoV-19/India/TG-CCMB-AC511/2020|EPI ISL 539744|B.1.36|India|2020-08-19	0.0007728077	Asia
Asia|hCoV-19/Lishui/LS111/2020|EPI ISL 429852|B|China|2020-01-25	Asia|hCoV-19/India/TG-CCMB-AC511/2020|EPI ISL 539744|B.1.36|India|2020-08-19	0.0007728335	Asia
Asia|hCoV-19/Hangzhou/ZJU-01/2020|EPI ISL 415709|B|China|2020-01-25	Asia|hCoV-19/India/TG-CCMB-AC511/2020|EPI ISL 539744|B.1.36|India|2020-08-19	0.0007392389	Asia
Asia|hCoV-19/Japan/NA-20-05-1/2020|EPI ISL 410531|B|Japan|2020-01-25	Asia|hCoV-19/India/TG-CCMB-AC511/2020|EPI ISL 539744|B.1.36|India|2020-08-19	0.0006383165	Asia
Asia|hCoV-19/Wuhan/0125-A168/2020|EPI ISL 493159|B|China|2020-01-25	Asia|hCoV-19/India/TG-CCMB-AC511/2020|EPI ISL 539744|B.1.36|India|2020-08-19	0.0007392045	Asia
Asia|hCoV-19/Wuhan/YB012506/2020|EPI ISL 450504|B|China|2020-01-25	Asia|hCoV-19/India/TG-CCMB-AC511/2020|EPI ISL 539744|B.1.36|India|2020-08-19	0.0006719259	Asia
Asia|hCoV-19/Wuhan/0125-A164/2020|EPI ISL 493157|B|China|2020-01-25	Asia|hCoV-19/India/TG-CCMB-AC511/2020|EPI ISL 539744|B.1.36|India|2020-08-19	0.0006383165	Asia
Asia|hCoV-19/Guangdong/20SF629/2020|EPI ISL 428466|B|China|2020-01-26	Asia|hCoV-19/India/TG-CCMB-AC511/2020|EPI ISL 539744|B.1.36|India|2020-08-19	0.0007392047	Asia
Asia|hCoV-19/Wuhan/0126-C10/2020|EPI ISL 493169|A|China|2020-01-26	Asia|hCoV-19/India/TG-CCMB-AC511/2020|EPI ISL 539744|B.1.36|India|2020-08-19	0.0008064140	Asia
Asia|hCoV-19/Hangzhou/ZJU-02/2020|EPI ISL 416042|A|China|2020-01-26	Asia|hCoV-19/India/TG-CCMB-AC511/2020|EPI ISL 539744|B.1.36|India|2020-08-19	0.0007055365	Asia
Asia|hCoV-19/Wuhan/0126-C98/2020|EPI ISL 493181|A|China|2020-01-26	Asia|hCoV-19/India/TG-CCMB-AC511/2020|EPI ISL 539744|B.1.36|India|2020-08-19	0.0007391486	Asia
Asia|hCoV-19/Beijing/105/2020|EPI ISL 413518|A|China|2020-01-26	Asia|hCoV-19/India/TG-CCMB-AC511/2020|EPI ISL 539744|B.1.36|India|2020-08-19	0.0007727977	Asia
Asia|hCoV-19/Wuhan/YB012611/2020|EPI ISL 450501|B|China|2020-01-26	Asia|hCoV-19/India/TG-CCMB-AC511/2020|EPI ISL 539744|B.1.36|India|2020-08-19	0.0007727619	Asia
Asia|hCoV-19/Thailand/SI200478-NST/2020|EPI ISL 437619|B|Thailand|2020-01-26	Asia|hCoV-19/India/TG-CCMB-AC511/2020|EPI ISL 539744|B.1.36|India|2020-08-19	0.0007055692	Asia
Asia|hCoV-19/Sichuan/SC-NJ-090/2020|EPI ISL 451339|B|China|2020-01-27	Asia|hCoV-19/India/TG-CCMB-AC511/2020|EPI ISL 539744|B.1.36|India|2020-08-19	0.0006390251	Asia
Asia|hCoV-19/Sichuan/SC-MY-053/2020|EPI ISL 451319|B|China|2020-01-27	Asia|hCoV-19/India/TG-CCMB-AC511/2020|EPI ISL 539744|B.1.36|India|2020-08-19	0.0007391486	Asia
Asia|hCoV-19/Hong Kong/HKU-903b/2020|EPI ISL 434566|B.4|Hong Kong|2020-01-27	Asia|hCoV-19/India/TG-CCMB-AC511/2020|EPI ISL 539744|B.1.36|India|2020-08-19	0.0007728563	Asia
Asia|hCoV-19/Singapore/7/2020|EPI ISL 410713|B|Singapore|2020-01-27	Asia|hCoV-19/India/TG-CCMB-AC511/2020|EPI ISL 539744|B.1.36|India|2020-08-19	0.0007055692	Asia
Asia|hCoV-19/Hong Kong/HKU-908a/2020|EPI ISL 434569|B|Hong Kong|2020-01-27	Asia|hCoV-19/India/TG-CCMB-AC511/2020|EPI ISL 539744|B.1.36|India|2020-08-19	0.0007055692	Asia
Asia|hCoV-19/Sichuan/SC-PHCC2-039/2020|EPI ISL 451359|B|China|2020-01-27	Asia|hCoV-19/India/TG-CCMB-AC511/2020|EPI ISL 539744|B.1.36|India|2020-08-19	0.0006719457	Asia
Asia|hCoV-19/Nanchang/JX149/2020|EPI ISL 421247|A|China|2020-01-27	Asia|hCoV-19/India/TG-CCMB-AC511/2020|EPI ISL 539744|B.1.36|India|2020-08-19	0.0007055365	Asia
Asia|hCoV-19/Guangdong/20SF812/2020|EPI ISL 428475|B|China|2020-01-28	Asia|hCoV-19/India/TG-CCMB-AC511/2020|EPI ISL 539744|B.1.36|India|2020-08-19	0.0008400567	Asia
Asia|hCoV-19/Beijing/Wuhan IME-BJ04/2020|EPI ISL 424358|A|China|2020-01-28	Asia|hCoV-19/India/TG-CCMB-AC511/2020|EPI ISL 539744|B.1.36|India|2020-08-19	0.0008064379	Asia
Asia|hCoV-19/Shanghai/SH0007/2020|EPI ISL 416320|B|China|2020-01-28	Asia|hCoV-19/India/TG-CCMB-AC511/2020|EPI ISL 539744|B.1.36|India|2020-08-19	0.0007391704	Asia
Asia|hCoV-19/Guangdong/20SF813/2020|EPI ISL 428476|A|China|2020-01-28	Asia|hCoV-19/India/TG-CCMB-AC511/2020|EPI ISL 539744|B.1.36|India|2020-08-19	0.0007055365	Asia
Asia|hCoV-19/Shanghai/SH0008/2020|EPI ISL 416321|B|China|2020-01-28	Asia|hCoV-19/India/TG-CCMB-AC511/2020|EPI ISL 539744|B.1.36|India|2020-08-19	0.0007727621	Asia
Asia|hCoV-19/Beijing/233/2020|EPI ISL 413520|A|China|2020-01-28	Asia|hCoV-19/India/TG-CCMB-AC511/2020|EPI ISL 539744|B.1.36|India|2020-08-19	0.0008064513	Asia
Asia|hCoV-19/Beijing/231/2020|EPI ISL 413519|A|China|2020-01-28	Asia|hCoV-19/India/TG-CCMB-AC511/2020|EPI ISL 539744|B.1.36|India|2020-08-19	0.0007727977	Asia
Asia|hCoV-19/Shanghai/SH0009/2020|EPI ISL 416322|B|China|2020-01-29	Asia|hCoV-19/India/TG-CCMB-AC511/2020|EPI ISL 539744|B.1.36|India|2020-08-19	0.0007391486	Asia
Asia|hCoV-19/Shanghai/SH0010/2020|EPI ISL 416323|A|China|2020-01-29	Asia|hCoV-19/India/TG-CCMB-AC511/2020|EPI ISL 539744|B.1.36|India|2020-08-19	0.0007727620	Asia
Asia|hCoV-19/Sichuan/SC-NC-077/2020|EPI ISL 451336|B|China|2020-01-29	Asia|hCoV-19/India/TG-CCMB-AC511/2020|EPI ISL 539744|B.1.36|India|2020-08-19	0.0006726916	Asia
Asia|hCoV-19/Nanchang/JX174/2020|EPI ISL 421238|A|China|2020-01-29	Asia|hCoV-19/India/TG-CCMB-AC511/2020|EPI ISL 539744|B.1.36|India|2020-08-19	0.0007727848	Asia
Asia|hCoV-19/Hong Kong/HKU-200723-030/2020|EPI ISL 497797|B|Hong Kong|2020-01-29	Asia|hCoV-19/India/TG-CCMB-AC511/2020|EPI ISL 539744|B.1.36|India|2020-08-19	0.0006719259	Asia
Asia|hCoV-19/Hunan/HN-CIDC-P10/2020|EPI ISL 539338|B|China|2020-01-29	Asia|hCoV-19/India/TG-CCMB-AC511/2020|EPI ISL 539744|B.1.36|India|2020-08-19	0.0006719569	Asia
Asia|hCoV-19/Japan/TY-WK-012/2020|EPI ISL 408665|A|Japan|2020-01-29	Asia|hCoV-19/India/TG-CCMB-AC511/2020|EPI ISL 539744|B.1.36|India|2020-08-19	0.0008063768	Asia
Asia|hCoV-19/Shandong/LY008-2/2020|EPI ISL 414941|B|China|2020-01-30	Asia|hCoV-19/India/TG-CCMB-AC511/2020|EPI ISL 539744|B.1.36|India|2020-08-19	0.0007391485	Asia
Asia|hCoV-19/Sichuan/SC-NC-078/2020|EPI ISL 451337|B|China|2020-01-30	Asia|hCoV-19/India/TG-CCMB-AC511/2020|EPI ISL 539744|B.1.36|India|2020-08-19	0.0007728335	Asia
Asia|hCoV-19/Nanchang/JX177/2020|EPI ISL 421241|A|China|2020-01-30	Asia|hCoV-19/India/TG-CCMB-AC511/2020|EPI ISL 539744|B.1.36|India|2020-08-19	0.0008063767	Asia
Asia|hCoV-19/South Korea/KCDC2002/2020|EPI ISL 425118|A|South Korea|2020-01-30	Asia|hCoV-19/India/TG-CCMB-AC511/2020|EPI ISL 539744|B.1.36|India|2020-08-19	0.0008400566	Asia
Asia|hCoV-19/Shanghai/SH0022/2020|EPI ISL 416331|B.4|China|2020-01-30	Asia|hCoV-19/India/TG-CCMB-AC511/2020|EPI ISL 539744|B.1.36|India|2020-08-19	0.0008401204	Asia
Asia|hCoV-19/Hong Kong/HKU-911a/2020|EPI ISL 450409|B|Hong Kong|2020-01-30	Asia|hCoV-19/India/TG-CCMB-AC511/2020|EPI ISL 539744|B.1.36|India|2020-08-19	0.0006719259	Asia
Asia|hCoV-19/Hong Kong/HKU-904a/2020|EPI ISL 450412|B|Hong Kong|2020-01-30	Asia|hCoV-19/India/TG-CCMB-AC511/2020|EPI ISL 539744|B.1.36|India|2020-08-19	0.0007727620	Asia
Asia|hCoV-19/Taiwan/8/2020|EPI ISL 428488|B|Taiwan|2020-01-31	Asia|hCoV-19/India/TG-CCMB-AC511/2020|EPI ISL 539744|B.1.36|India|2020-08-19	0.0007055692	Asia
Asia|hCoV-19/South Korea/KCDC2062/2020|EPI ISL 497963|A|South Korea|2020-01-31	Asia|hCoV-19/India/TG-CCMB-AC511/2020|EPI ISL 539744|B.1.36|India|2020-08-19	0.0008064140	Asia
Asia|hCoV-19/Shanghai/SH0094/2020|EPI ISL 416390|B|China|2020-01-31	Asia|hCoV-19/India/TG-CCMB-AC511/2020|EPI ISL 539744|B.1.36|India|2020-08-19	0.0007728922	Asia
Asia|hCoV-19/Guangdong/2020XN4448-P0002/2020|EPI ISL 413857|B|China|2020-01-31	Asia|hCoV-19/India/TG-CCMB-AC511/2020|EPI ISL 539744|B.1.36|India|2020-08-19	0.0008064857	Asia
Asia|hCoV-19/Sichuan/SC-WCH-082/2020|EPI ISL 451374|B|China|2020-01-31	Asia|hCoV-19/India/TG-CCMB-AC511/2020|EPI ISL 539744|B.1.36|India|2020-08-19	0.0006719457	Asia
Asia|hCoV-19/Hong Kong/HKU-913a/2020|EPI ISL 450410|B|Hong Kong|2020-01-31	Asia|hCoV-19/India/TG-CCMB-AC511/2020|EPI ISL 539744|B.1.36|India|2020-08-19	0.0006719656	Asia
Asia|hCoV-19/Sichuan/SC-MY-059/2020|EPI ISL 451325|B|China|2020-01-31	Asia|hCoV-19/India/TG-CCMB-AC511/2020|EPI ISL 539744|B.1.36|India|2020-08-19	0.0007727620	Asia
Asia|hCoV-19/Thailand/SI200893-NT/2020|EPI ISL 437624|B|Thailand|2020-02-01	Asia|hCoV-19/India/TG-CCMB-AC511/2020|EPI ISL 539744|B.1.36|India|2020-08-19	0.0007055692	Asia
Asia|hCoV-19/Guangdong/GD2020080-P0010/2020|EPI ISL 413861|B|China|2020-02-01	Asia|hCoV-19/India/TG-CCMB-AC511/2020|EPI ISL 539744|B.1.36|India|2020-08-19	0.0007055574	Asia
Asia|hCoV-19/Beijing/DT-WH01/2020|EPI ISL 452360|B|China|2020-02-01	Asia|hCoV-19/India/TG-CCMB-AC511/2020|EPI ISL 539744|B.1.36|India|2020-08-19	0.0006383165	Asia
Asia|hCoV-19/Guangdong/GD2020087-P0008/2020|EPI ISL 413863|B|China|2020-02-01	Asia|hCoV-19/India/TG-CCMB-AC511/2020|EPI ISL 539744|B.1.36|India|2020-08-19	0.0007056018	Asia
Asia|hCoV-19/Yingtan/JX2480/2020|EPI ISL 455466|B|China|2020-02-01	Asia|hCoV-19/India/TG-CCMB-AC511/2020|EPI ISL 539744|B.1.36|India|2020-08-19	0.0007055365	Asia
Asia|hCoV-19/Shangrao/JX1215/2020|EPI ISL 421257|B|China|2020-02-02	Asia|hCoV-19/India/TG-CCMB-AC511/2020|EPI ISL 539744|B.1.36|India|2020-08-19	0.0006719259	Asia
Asia|hCoV-19/Shanghai/SH0012/2020|EPI ISL 416325|B|China|2020-02-02	Asia|hCoV-19/India/TG-CCMB-AC511/2020|EPI ISL 539744|B.1.36|India|2020-08-19	0.0007055901	Asia
Asia|hCoV-19/Shanghai/SH0021/2020|EPI ISL 416330|A|China|2020-02-02	Asia|hCoV-19/India/TG-CCMB-AC511/2020|EPI ISL 539744|B.1.36|India|2020-08-19	0.0007727978	Asia
Asia|hCoV-19/Shanghai/SH0114/2020|EPI ISL 416401|B|China|2020-02-02	Asia|hCoV-19/India/TG-CCMB-AC511/2020|EPI ISL 539744|B.1.36|India|2020-08-19	0.0007391705	Asia
Asia|hCoV-19/Sichuan/SC-NC-068/2020|EPI ISL 451328|B|China|2020-02-02	Asia|hCoV-19/India/TG-CCMB-AC511/2020|EPI ISL 539744|B.1.36|India|2020-08-19	0.0007391705	Asia
Asia|hCoV-19/Shangrao/JX1176/2020|EPI ISL 421251|B|China|2020-02-03	Asia|hCoV-19/India/TG-CCMB-AC511/2020|EPI ISL 539744|B.1.36|India|2020-08-19	0.0007728335	Asia
Asia|hCoV-19/Jiujiang/JX490/2020|EPI ISL 455463|B|China|2020-02-03	Asia|hCoV-19/India/TG-CCMB-AC511/2020|EPI ISL 539744|B.1.36|India|2020-08-19	0.0006719259	Asia
Asia|hCoV-19/Shangrao/JX1177/2020|EPI ISL 421250|B|China|2020-02-03	Asia|hCoV-19/India/TG-CCMB-AC511/2020|EPI ISL 539744|B.1.36|India|2020-08-19	0.0007391705	Asia
Asia|hCoV-19/Shanghai/SH0030/2020|EPI ISL 416339|B|China|2020-02-03	Asia|hCoV-19/India/TG-CCMB-AC511/2020|EPI ISL 539744|B.1.36|India|2020-08-19	0.0008064514	Asia
Asia|hCoV-19/Sichuan/SC-WCH3-259/2020|EPI ISL 451385|B|China|2020-02-03	Asia|hCoV-19/India/TG-CCMB-AC511/2020|EPI ISL 539744|B.1.36|India|2020-08-19	0.0006383165	Asia
Asia|hCoV-19/Malaysia/MKAK-CL-2020-6430/2020|EPI ISL 416886|A|Malaysia|2020-02-04	Asia|hCoV-19/India/TG-CCMB-AC511/2020|EPI ISL 539744|B.1.36|India|2020-08-19	0.0007727619	Asia
Asia|hCoV-19/Taiwan/CGMH-CGU-02/2020|EPI ISL 417518|A|Taiwan|2020-02-04	Asia|hCoV-19/India/TG-CCMB-AC511/2020|EPI ISL 539744|B.1.36|India|2020-08-19	0.0007487470	Asia
Asia|hCoV-19/Sichuan/SC-YB-086/2020|EPI ISL 451399|B|China|2020-02-04	Asia|hCoV-19/India/TG-CCMB-AC511/2020|EPI ISL 539744|B.1.36|India|2020-08-19	0.0007056548	Asia
Asia|hCoV-19/Singapore/9/2020|EPI ISL 410715|B|Singapore|2020-02-04	Asia|hCoV-19/India/TG-CCMB-AC511/2020|EPI ISL 539744|B.1.36|India|2020-08-19	0.0007055692	Asia
Asia|hCoV-19/Thailand/Samut prakarn 840/2020|EPI ISL 447919|B|Thailand|2020-02-04	Asia|hCoV-19/India/TG-CCMB-AC511/2020|EPI ISL 539744|B.1.36|India|2020-08-19	0.0007391610	Asia
Asia|hCoV-19/Guangzhou/GZMU0019/2020|EPI ISL 429080|B.1|China|2020-02-05	Asia|hCoV-19/India/TG-CCMB-AC511/2020|EPI ISL 539744|B.1.36|India|2020-08-19	0.0005374810	Asia
Asia|hCoV-19/Shangrao/JX1948/2020|EPI ISL 421240|A|China|2020-02-05	Asia|hCoV-19/India/TG-CCMB-AC511/2020|EPI ISL 539744|B.1.36|India|2020-08-19	0.0007055365	Asia
Asia|hCoV-19/Shanghai/SH0073/2020|EPI ISL 416376|B|China|2020-02-05	Asia|hCoV-19/India/TG-CCMB-AC511/2020|EPI ISL 539744|B.1.36|India|2020-08-19	0.0006383165	Asia
Asia|hCoV-19/Fuzhou/JX2012/2020|EPI ISL 455462|A|China|2020-02-05	Asia|hCoV-19/India/TG-CCMB-AC511/2020|EPI ISL 539744|B.1.36|India|2020-08-19	0.0008063768	Asia
Asia|hCoV-19/Sichuan/SC-NJ-091/2020|EPI ISL 451340|B|China|2020-02-06	Asia|hCoV-19/India/TG-CCMB-AC511/2020|EPI ISL 539744|B.1.36|India|2020-08-19	0.0008748493	Asia
Asia|hCoV-19/Yichun/JX2391/2020|EPI ISL 455461|B|China|2020-02-06	Asia|hCoV-19/India/TG-CCMB-AC511/2020|EPI ISL 539744|B.1.36|India|2020-08-19	0.0009410671	Asia
Asia|hCoV-19/South Korea/KUMC01/2020|EPI ISL 413017|B|South Korea|2020-02-06	Asia|hCoV-19/India/TG-CCMB-AC511/2020|EPI ISL 539744|B.1.36|India|2020-08-19	0.0008401094	Asia
Asia|hCoV-19/Taiwan/TSGH-36/2020|EPI ISL 457730|B|Taiwan|2020-02-06	Asia|hCoV-19/India/TG-CCMB-AC511/2020|EPI ISL 539744|B.1.36|India|2020-08-19	0.0007056018	Asia
Asia|hCoV-19/Guangzhou/GZMU0003/2020|EPI ISL 429074|B|China|2020-02-07	Asia|hCoV-19/India/TG-CCMB-AC511/2020|EPI ISL 539744|B.1.36|India|2020-08-19	0.0006719259	Asia
Asia|hCoV-19/Thailand/SI202205-NT/2020|EPI ISL 437616|A|Thailand|2020-02-07	Asia|hCoV-19/India/TG-CCMB-AC511/2020|EPI ISL 539744|B.1.36|India|2020-08-19	0.0007727978	Asia
Asia|hCoV-19/Shanghai/SH0074/2020|EPI ISL 416377|A|China|2020-02-07	Asia|hCoV-19/India/TG-CCMB-AC511/2020|EPI ISL 539744|B.1.36|India|2020-08-19	0.0007391486	Asia
Asia|hCoV-19/Taiwan/TSGH-01/2020|EPI ISL 426629|B|Taiwan|2020-02-07	Asia|hCoV-19/India/TG-CCMB-AC511/2020|EPI ISL 539744|B.1.36|India|2020-08-19	0.0008738531	Asia
Asia|hCoV-19/Taiwan/TSGH-37/2020|EPI ISL 457733|B|Taiwan|2020-02-08	Asia|hCoV-19/India/TG-CCMB-AC511/2020|EPI ISL 539744|B.1.36|India|2020-08-19	0.0008064887	Asia
Asia|hCoV-19/Beijing/DT-BJ02/2020|EPI ISL 452359|B|China|2020-02-08	Asia|hCoV-19/India/TG-CCMB-AC511/2020|EPI ISL 539744|B.1.36|India|2020-08-19	0.0007392169	Asia
Asia|hCoV-19/Malaysia/IMR WC413/2020|EPI ISL 455791|B|Malaysia|2020-02-08	Asia|hCoV-19/India/TG-CCMB-AC511/2020|EPI ISL 539744|B.1.36|India|2020-08-19	0.0007055366	Asia
Asia|hCoV-19/Guangzhou/GZMU0039/2020|EPI ISL 429090|A|China|2020-02-08	Asia|hCoV-19/India/TG-CCMB-AC511/2020|EPI ISL 539744|B.1.36|India|2020-08-19	0.0007055365	Asia
Asia|hCoV-19/Shanghai/SH0119/2020|EPI ISL 416404|B|China|2020-02-09	Asia|hCoV-19/India/TG-CCMB-AC511/2020|EPI ISL 539744|B.1.36|India|2020-08-19	0.0006383165	Asia
Asia|hCoV-19/Sichuan/SC-PHCC2-051/2020|EPI ISL 451371|B|China|2020-02-09	Asia|hCoV-19/India/TG-CCMB-AC511/2020|EPI ISL 539744|B.1.36|India|2020-08-19	0.0007391486	Asia
Asia|hCoV-19/Sichuan/SC-PHCC1-033/2020|EPI ISL 451354|A|China|2020-02-09	Asia|hCoV-19/India/TG-CCMB-AC511/2020|EPI ISL 539744|B.1.36|India|2020-08-19	0.0009074089	Asia
Asia|hCoV-19/Malaysia/IMR WC458/2020|EPI ISL 455792|B|Malaysia|2020-02-09	Asia|hCoV-19/India/TG-CCMB-AC511/2020|EPI ISL 539744|B.1.36|India|2020-08-19	0.0007055366	Asia
Asia|hCoV-19/Fuzhou/JX2019/2020|EPI ISL 455465|B|China|2020-02-10	Asia|hCoV-19/India/TG-CCMB-AC511/2020|EPI ISL 539744|B.1.36|India|2020-08-19	0.0007392047	Asia
Asia|hCoV-19/Wuhan/HB-WH2-163/2020|EPI ISL 454930|B|China|2020-02-10	Asia|hCoV-19/India/TG-CCMB-AC511/2020|EPI ISL 539744|B.1.36|India|2020-08-19	0.0007055364	Asia
Asia|hCoV-19/Beijing/BJ782/2020|EPI ISL 430741|A|China|2020-02-10	Asia|hCoV-19/India/TG-CCMB-AC511/2020|EPI ISL 539744|B.1.36|India|2020-08-19	0.0008063768	Asia
Asia|hCoV-19/Japan/Hu DP Kng 19-027/2020|EPI ISL 412969|B|Japan|2020-02-10	Asia|hCoV-19/India/TG-CCMB-AC511/2020|EPI ISL 539744|B.1.36|India|2020-08-19	0.0007055692	Asia
Asia|hCoV-19/Vietnam/CM99/2020|EPI ISL 416429|A|Vietnam|2020-02-11	Asia|hCoV-19/India/TG-CCMB-AC511/2020|EPI ISL 539744|B.1.36|India|2020-08-19	0.0008737171	Asia
Asia|hCoV-19/Wuhan/HB-WH3-171/2020|EPI ISL 454937|B|China|2020-02-11	Asia|hCoV-19/India/TG-CCMB-AC511/2020|EPI ISL 539744|B.1.36|India|2020-08-19	0.0006719259	Asia
Asia|hCoV-19/Hong Kong/HKPU48-0202/2020|EPI ISL 419222|B|Hong Kong|2020-02-11	Asia|hCoV-19/India/TG-CCMB-AC511/2020|EPI ISL 539744|B.1.36|India|2020-08-19	0.0007728793	Asia
Asia|hCoV-19/Beijing/DT-BJ01/2020|EPI ISL 452358|B|China|2020-02-11	Asia|hCoV-19/India/TG-CCMB-AC511/2020|EPI ISL 539744|B.1.36|India|2020-08-19	0.0006383165	Asia
Asia|hCoV-19/Yichun/JX2424/2020|EPI ISL 455467|B|China|2020-02-12	Asia|hCoV-19/India/TG-CCMB-AC511/2020|EPI ISL 539744|B.1.36|India|2020-08-19	0.0007391486	Asia
Asia|hCoV-19/Malaysia/IMR WC627/2020|EPI ISL 430444|B|Malaysia|2020-02-12	Asia|hCoV-19/India/TG-CCMB-AC511/2020|EPI ISL 539744|B.1.36|India|2020-08-19	0.0007055366	Asia
Asia|hCoV-19/Sichuan/SC-PHCC2-044/2020|EPI ISL 451364|B|China|2020-02-12	Asia|hCoV-19/India/TG-CCMB-AC511/2020|EPI ISL 539744|B.1.36|India|2020-08-19	0.0007738021	Asia
Asia|hCoV-19/Sichuan/SC-PHCC1-034/2020|EPI ISL 451355|B|China|2020-02-12	Asia|hCoV-19/India/TG-CCMB-AC511/2020|EPI ISL 539744|B.1.36|India|2020-08-19	0.0006726716	Asia
Asia|hCoV-19/Shanghai/SH0110/2020|EPI ISL 416399|B|China|2020-02-13	Asia|hCoV-19/India/TG-CCMB-AC511/2020|EPI ISL 539744|B.1.36|India|2020-08-19	0.0007391828	Asia
Asia|hCoV-19/Saudi Arabia/553/2020|EPI ISL 490002|B.1.246|Saudi Arabia|2020-02-13	Asia|hCoV-19/India/TG-CCMB-AC511/2020|EPI ISL 539744|B.1.36|India|2020-08-19	0.0005711022	Asia
Asia|hCoV-19/Singapore/14/2020|EPI ISL 414380|A|Singapore|2020-02-13	Asia|hCoV-19/India/TG-CCMB-AC511/2020|EPI ISL 539744|B.1.36|India|2020-08-19	0.0006465856	Asia
Asia|hCoV-19/Japan/PG-0114/2020|EPI ISL 479850|B|Japan|2020-02-13	Asia|hCoV-19/India/TG-CCMB-AC511/2020|EPI ISL 539744|B.1.36|India|2020-08-19	0.0007055688	Asia
Asia|hCoV-19/Shanghai/SH0102/2020|EPI ISL 416394|B|China|2020-02-14	Asia|hCoV-19/India/TG-CCMB-AC511/2020|EPI ISL 539744|B.1.36|India|2020-08-19	0.0006719569	Asia
Asia|hCoV-19/Japan/Hu DP Kng 19-031/2020|EPI ISL 420889|B|Japan|2020-02-14	Asia|hCoV-19/India/TG-CCMB-AC511/2020|EPI ISL 539744|B.1.36|India|2020-08-19	0.0007392170	Asia
Asia|hCoV-19/Singapore/14Clin/2020|EPI ISL 418998|A|Singapore|2020-02-14	Asia|hCoV-19/India/TG-CCMB-AC511/2020|EPI ISL 539744|B.1.36|India|2020-08-19	0.0006465856	Asia
Asia|hCoV-19/Wuhan/HB-WHCM2-265/2020|EPI ISL 455000|B|China|2020-02-14	Asia|hCoV-19/India/TG-CCMB-AC511/2020|EPI ISL 539744|B.1.36|India|2020-08-19	0.0007399687	Asia
Asia|hCoV-19/Japan/DP0190/2020|EPI ISL 416581|B|Japan|2020-02-15	Asia|hCoV-19/India/TG-CCMB-AC511/2020|EPI ISL 539744|B.1.36|India|2020-08-19	0.0007391827	Asia
Asia|hCoV-19/Japan/DP0196/2020|EPI ISL 416583|B|Japan|2020-02-15	Asia|hCoV-19/India/TG-CCMB-AC511/2020|EPI ISL 539744|B.1.36|India|2020-08-19	0.0007055692	Asia
Asia|hCoV-19/Japan/DP0027/2020|EPI ISL 416566|B|Japan|2020-02-15	Asia|hCoV-19/India/TG-CCMB-AC511/2020|EPI ISL 539744|B.1.36|India|2020-08-19	0.0007392265	Asia
Asia|hCoV-19/Japan/DP0200/2020|EPI ISL 416584|B|Japan|2020-02-15	Asia|hCoV-19/India/TG-CCMB-AC511/2020|EPI ISL 539744|B.1.36|India|2020-08-19	0.0007392265	Asia
Asia|hCoV-19/Japan/DP0287/2020|EPI ISL 416589|B|Japan|2020-02-16	Asia|hCoV-19/India/TG-CCMB-AC511/2020|EPI ISL 539744|B.1.36|India|2020-08-19	0.0007728922	Asia
Asia|hCoV-19/Japan/DP0357/2020|EPI ISL 416598|B|Japan|2020-02-16	Asia|hCoV-19/India/TG-CCMB-AC511/2020|EPI ISL 539744|B.1.36|India|2020-08-19	0.0007055692	Asia
Asia|hCoV-19/Singapore/36nan/2020|EPI ISL 538435|B|Singapore|2020-02-16	Asia|hCoV-19/India/TG-CCMB-AC511/2020|EPI ISL 539744|B.1.36|India|2020-08-19	0.0006719569	Asia
Asia|hCoV-19/Japan/DP0290/2020|EPI ISL 416591|B|Japan|2020-02-16	Asia|hCoV-19/India/TG-CCMB-AC511/2020|EPI ISL 539744|B.1.36|India|2020-08-19	0.0007055691	Asia
Asia|hCoV-19/Guangzhou/GZMU0092/2020|EPI ISL 457694|B|China|2020-02-17	Asia|hCoV-19/India/TG-CCMB-AC511/2020|EPI ISL 539744|B.1.36|India|2020-08-19	0.0007055901	Asia
Asia|hCoV-19/Japan/DP0786/2020|EPI ISL 416628|B|Japan|2020-02-17	Asia|hCoV-19/India/TG-CCMB-AC511/2020|EPI ISL 539744|B.1.36|India|2020-08-19	0.0006719569	Asia
Asia|hCoV-19/Wuhan/HB-WH5-231/2020|EPI ISL 454974|B|China|2020-02-17	Asia|hCoV-19/India/TG-CCMB-AC511/2020|EPI ISL 539744|B.1.36|India|2020-08-19	0.0007728333	Asia
Asia|hCoV-19/Wuhan/HB-WHCM2-267/2020|EPI ISL 455002|B|China|2020-02-17	Asia|hCoV-19/India/TG-CCMB-AC511/2020|EPI ISL 539744|B.1.36|India|2020-08-19	0.0007063196	Asia
Asia|hCoV-19/Saudi Arabia/596/2020|EPI ISL 490006|B.1.247|Saudi Arabia|2020-02-18	Asia|hCoV-19/India/TG-CCMB-AC511/2020|EPI ISL 539744|B.1.36|India|2020-08-19	0.0004030713	Asia
Asia|hCoV-19/Singapore/13/2020|EPI ISL 414379|A|Singapore|2020-02-18	Asia|hCoV-19/India/TG-CCMB-AC511/2020|EPI ISL 539744|B.1.36|India|2020-08-19	0.0007146768	Asia
Asia|hCoV-19/Saudi Arabia/583/2020|EPI ISL 490005|B.1.246|Saudi Arabia|2020-02-18	Asia|hCoV-19/India/TG-CCMB-AC511/2020|EPI ISL 539744|B.1.36|India|2020-08-19	0.0004702689	Asia
Asia|hCoV-19/Singapore/654/2020|EPI ISL 493414|B|Singapore|2020-02-18	Asia|hCoV-19/India/TG-CCMB-AC511/2020|EPI ISL 539744|B.1.36|India|2020-08-19	0.0007061950	Asia
Asia|hCoV-19/Singapore/469/2020|EPI ISL 476795|B|Singapore|2020-02-19	Asia|hCoV-19/India/TG-CCMB-AC511/2020|EPI ISL 539744|B.1.36|India|2020-08-19	0.0006719258	Asia
Asia|hCoV-19/South Korea/KCDC2018/2020|EPI ISL 427812|A|South Korea|2020-02-19	Asia|hCoV-19/India/TG-CCMB-AC511/2020|EPI ISL 539744|B.1.36|India|2020-08-19	0.0007727977	Asia
Asia|hCoV-19/Hong Kong/HKPU63-1402/2020|EPI ISL 419231|B|Hong Kong|2020-02-19	Asia|hCoV-19/India/TG-CCMB-AC511/2020|EPI ISL 539744|B.1.36|India|2020-08-19	0.0007056018	Asia
Asia|hCoV-19/Sichuan/SC-LZ-079/2020|EPI ISL 451318|B|China|2020-02-19	Asia|hCoV-19/India/TG-CCMB-AC511/2020|EPI ISL 539744|B.1.36|India|2020-08-19	0.0007055365	Asia
Asia|hCoV-19/South Korea/KCDC2035/2020|EPI ISL 497956|B|South Korea|2020-02-20	Asia|hCoV-19/India/TG-CCMB-AC511/2020|EPI ISL 539744|B.1.36|India|2020-08-19	0.0008064888	Asia
Asia|hCoV-19/South Korea/KCDC2033/2020|EPI ISL 497954|B|South Korea|2020-02-20	Asia|hCoV-19/India/TG-CCMB-AC511/2020|EPI ISL 539744|B.1.36|India|2020-08-19	0.0007728336	Asia
Asia|hCoV-19/Guangzhou/GZMU0099/2020|EPI ISL 457696|A|China|2020-02-20	Asia|hCoV-19/India/TG-CCMB-AC511/2020|EPI ISL 539744|B.1.36|India|2020-08-19	0.0007055365	Asia
Asia|hCoV-19/Sichuan/SC-PHCC1-026/2020|EPI ISL 451347|B|China|2020-02-20	Asia|hCoV-19/India/TG-CCMB-AC511/2020|EPI ISL 539744|B.1.36|India|2020-08-19	0.0007419721	Asia
Asia|hCoV-19/South Korea/KCDC2074/2020|EPI ISL 497975|B|South Korea|2020-02-21	Asia|hCoV-19/India/TG-CCMB-AC511/2020|EPI ISL 539744|B.1.36|India|2020-08-19	0.0008064514	Asia
Asia|hCoV-19/South Korea/KCDC2046/2020|EPI ISL 471452|B|South Korea|2020-02-21	Asia|hCoV-19/India/TG-CCMB-AC511/2020|EPI ISL 539744|B.1.36|India|2020-08-19	0.0008064515	Asia
Asia|hCoV-19/Wuhan/HB-WH2-149/2020|EPI ISL 454921|B|China|2020-02-21	Asia|hCoV-19/India/TG-CCMB-AC511/2020|EPI ISL 539744|B.1.36|India|2020-08-19	0.0008400567	Asia
Asia|hCoV-19/South Korea/KCDC2051/2020|EPI ISL 481371|A|South Korea|2020-02-21	Asia|hCoV-19/India/TG-CCMB-AC511/2020|EPI ISL 539744|B.1.36|India|2020-08-19	0.0008400706	Asia
Asia|hCoV-19/Wuhan/HB-WH5-229/2020|EPI ISL 454973|B|China|2020-02-22	Asia|hCoV-19/India/TG-CCMB-AC511/2020|EPI ISL 539744|B.1.36|India|2020-08-19	0.0006719258	Asia
Asia|hCoV-19/Japan/PG-0363/2020|EPI ISL 480033|B|Japan|2020-02-22	Asia|hCoV-19/India/TG-CCMB-AC511/2020|EPI ISL 539744|B.1.36|India|2020-08-19	0.0006719569	Asia
Asia|hCoV-19/Wuhan/HB-WH1-134/2020|EPI ISL 454911|B|China|2020-02-22	Asia|hCoV-19/India/TG-CCMB-AC511/2020|EPI ISL 539744|B.1.36|India|2020-08-19	0.0007056018	Asia
Asia|hCoV-19/Wuhan/HB-WHCM2-278/2020|EPI ISL 455010|B|China|2020-02-22	Asia|hCoV-19/India/TG-CCMB-AC511/2020|EPI ISL 539744|B.1.36|India|2020-08-19	0.0007736555	Asia
Asia|hCoV-19/Wuhan/HB-WHCM2-274/2020|EPI ISL 455008|B|China|2020-02-23	Asia|hCoV-19/India/TG-CCMB-AC511/2020|EPI ISL 539744|B.1.36|India|2020-08-19	0.0008073707	Asia
Asia|hCoV-19/Hefei/2/2020|EPI ISL 412026|B|China|2020-02-23	Asia|hCoV-19/India/TG-CCMB-AC511/2020|EPI ISL 539744|B.1.36|India|2020-08-19	0.0006383165	Asia
Asia|hCoV-19/South Korea/KCDC2013/2020|EPI ISL 426183|A|South Korea|2020-02-23	Asia|hCoV-19/India/TG-CCMB-AC511/2020|EPI ISL 539744|B.1.36|India|2020-08-19	0.0009073400	Asia
Asia|hCoV-19/Oman/RESP-20-797/2020|EPI ISL 457701|B.4|Oman|2020-02-23	Asia|hCoV-19/India/TG-CCMB-AC511/2020|EPI ISL 539744|B.1.36|India|2020-08-19	0.0008401345	Asia
Asia|hCoV-19/Wuhan/HB-WH1-138/2020|EPI ISL 454915|B|China|2020-02-24	Asia|hCoV-19/India/TG-CCMB-AC511/2020|EPI ISL 539744|B.1.36|India|2020-08-19	0.0007391486	Asia
Asia|hCoV-19/Hong Kong/HKU-200723-017/2020|EPI ISL 497784|B|Hong Kong|2020-02-24	Asia|hCoV-19/India/TG-CCMB-AC511/2020|EPI ISL 539744|B.1.36|India|2020-08-19	0.0007055692	Asia
Asia|hCoV-19/Wuhan/HB-WHCM2-276/2020|EPI ISL 455009|B|China|2020-02-24	Asia|hCoV-19/India/TG-CCMB-AC511/2020|EPI ISL 539744|B.1.36|India|2020-08-19	0.0007736556	Asia
Asia|hCoV-19/Henan/HN03/2020|EPI ISL 450442|A|China|2020-02-24	Asia|hCoV-19/India/TG-CCMB-AC511/2020|EPI ISL 539744|B.1.36|India|2020-08-19	0.0008064379	Asia
Asia|hCoV-19/Taiwan/TSGH-26/2020|EPI ISL 447252|B.4|Taiwan|2020-02-25	Asia|hCoV-19/India/TG-CCMB-AC511/2020|EPI ISL 539744|B.1.36|India|2020-08-19	0.0010421178	Asia
Asia|hCoV-19/United Arab Emirates/L6599/2020|EPI ISL 435138|B|United Arab Emirates|2020-02-25	Asia|hCoV-19/India/TG-CCMB-AC511/2020|EPI ISL 539744|B.1.36|India|2020-08-19	0.0008399930	Asia
Asia|hCoV-19/Guangzhou/GZMU0016/2020|EPI ISL 414663|A|China|2020-02-25	Asia|hCoV-19/India/TG-CCMB-AC511/2020|EPI ISL 539744|B.1.36|India|2020-08-19	0.0007055365	Asia
Asia|hCoV-19/Guangzhou/GZMU0014/2020|EPI ISL 414692|B|China|2020-02-25	Asia|hCoV-19/India/TG-CCMB-AC511/2020|EPI ISL 539744|B.1.36|India|2020-08-19	0.0007392047	Asia
Asia|hCoV-19/Wuhan/HB-WHCM2-272/2020|EPI ISL 455007|B|China|2020-02-26	Asia|hCoV-19/India/TG-CCMB-AC511/2020|EPI ISL 539744|B.1.36|India|2020-08-19	0.0008073092	Asia
Asia|hCoV-19/Nanchang/JXN3T4/2020|EPI ISL 421246|A|China|2020-02-26	Asia|hCoV-19/India/TG-CCMB-AC511/2020|EPI ISL 539744|B.1.36|India|2020-08-19	0.0007055365	Asia
Asia|hCoV-19/Taiwan/CGMH-CGU-03/2020|EPI ISL 415741|B.4|Taiwan|2020-02-26	Asia|hCoV-19/India/TG-CCMB-AC511/2020|EPI ISL 539744|B.1.36|India|2020-08-19	0.0008737172	Asia
Asia|hCoV-19/Guangzhou/GZMU0117/2020|EPI ISL 457698|B|China|2020-02-26	Asia|hCoV-19/India/TG-CCMB-AC511/2020|EPI ISL 539744|B.1.36|India|2020-08-19	0.0008064380	Asia
Asia|hCoV-19/Saudi Arabia/656/2020|EPI ISL 490010|B.1.247|Saudi Arabia|2020-02-26	Asia|hCoV-19/India/TG-CCMB-AC511/2020|EPI ISL 539744|B.1.36|India|2020-08-19	0.0004702907	Asia
Asia|hCoV-19/Taiwan/CGMH-CGU-05/2020|EPI ISL 415743|B.4|Taiwan|2020-02-27	Asia|hCoV-19/India/TG-CCMB-AC511/2020|EPI ISL 539744|B.1.36|India|2020-08-19	0.0008737172	Asia
Asia|hCoV-19/Wuhan/HB-WH1-140/2020|EPI ISL 454916|B|China|2020-02-27	Asia|hCoV-19/India/TG-CCMB-AC511/2020|EPI ISL 539744|B.1.36|India|2020-08-19	0.0007055366	Asia
Asia|hCoV-19/Saudi Arabia/671/2020|EPI ISL 490011|B.1.246|Saudi Arabia|2020-02-27	Asia|hCoV-19/India/TG-CCMB-AC511/2020|EPI ISL 539744|B.1.36|India|2020-08-19	0.0005038550	Asia
Asia|hCoV-19/Lebanon/S5 762/2020|EPI ISL 450512|B.4|Lebanon|2020-02-27	Asia|hCoV-19/India/TG-CCMB-AC511/2020|EPI ISL 539744|B.1.36|India|2020-08-19	0.0009410361	Asia
Asia|hCoV-19/South Korea/KUMC03/2020|EPI ISL 413513|A|South Korea|2020-02-27	Asia|hCoV-19/India/TG-CCMB-AC511/2020|EPI ISL 539744|B.1.36|India|2020-08-19	0.0007727977	Asia
Asia|hCoV-19/Singapore/12Clin/2020|EPI ISL 418995|A|Singapore|2020-02-28	Asia|hCoV-19/India/TG-CCMB-AC511/2020|EPI ISL 539744|B.1.36|India|2020-08-19	0.0006806624	Asia
Asia|hCoV-19/Wuhan/HB-WHCM-113/2020|EPI ISL 454993|B|China|2020-02-28	Asia|hCoV-19/India/TG-CCMB-AC511/2020|EPI ISL 539744|B.1.36|India|2020-08-19	0.0006719567	Asia
Asia|hCoV-19/Wuhan/HB-WH2-158/2020|EPI ISL 454926|B|China|2020-02-28	Asia|hCoV-19/India/TG-CCMB-AC511/2020|EPI ISL 539744|B.1.36|India|2020-08-19	0.0006719768	Asia
Asia|hCoV-19/Wuhan/HB-WH2-160/2020|EPI ISL 454928|B|China|2020-02-28	Asia|hCoV-19/India/TG-CCMB-AC511/2020|EPI ISL 539744|B.1.36|India|2020-08-19	0.0006383165	Asia
Asia|hCoV-19/Wuhan/HB-WH2-155/2020|EPI ISL 454923|B|China|2020-02-28	Asia|hCoV-19/India/TG-CCMB-AC511/2020|EPI ISL 539744|B.1.36|India|2020-08-19	0.0007392046	Asia
Asia|hCoV-19/Malaysia/IMR WC1098/2020|EPI ISL 430442|B|Malaysia|2020-02-29	Asia|hCoV-19/India/TG-CCMB-AC511/2020|EPI ISL 539744|B.1.36|India|2020-08-19	0.0006386385	Asia
Asia|hCoV-19/Malaysia/IMR WC1097/2020|EPI ISL 430441|B|Malaysia|2020-02-29	Asia|hCoV-19/India/TG-CCMB-AC511/2020|EPI ISL 539744|B.1.36|India|2020-08-19	0.0006383166	Asia
Asia|hCoV-19/Taiwan/CGMH-CGU-21/2020|EPI ISL 444274|B.4|Taiwan|2020-02-29	Asia|hCoV-19/India/TG-CCMB-AC511/2020|EPI ISL 539744|B.1.36|India|2020-08-19	0.0009746354	Asia
Asia|hCoV-19/Beijing/DT-travelUSA01/2020|EPI ISL 452332|B|China|2020-02-29	Asia|hCoV-19/India/TG-CCMB-AC511/2020|EPI ISL 539744|B.1.36|India|2020-08-19	0.0006383165	Asia
Asia|hCoV-19/Malaysia/IMR WC1114/2020|EPI ISL 455793|B|Malaysia|2020-02-29	Asia|hCoV-19/India/TG-CCMB-AC511/2020|EPI ISL 539744|B.1.36|India|2020-08-19	0.0007729084	Asia
Asia|hCoV-19/Wuhan/HB-WH5-232/2020|EPI ISL 454975|B|China|2020-03-01	Asia|hCoV-19/India/TG-CCMB-AC511/2020|EPI ISL 539744|B.1.36|India|2020-08-19	0.0007728564	Asia
Asia|hCoV-19/Singapore/18/2020|EPI ISL 418999|A|Singapore|2020-03-01	Asia|hCoV-19/India/TG-CCMB-AC511/2020|EPI ISL 539744|B.1.36|India|2020-08-19	0.0006806306	Asia
Asia|hCoV-19/Israel/ISR IT0320/2020|EPI ISL 419210|B.1.1|Israel|2020-03-01	Asia|hCoV-19/India/TG-CCMB-AC511/2020|EPI ISL 539744|B.1.36|India|2020-08-19	0.0006383649	Asia
Asia|hCoV-19/Japan/PG-0215/2020|EPI ISL 479915|A|Japan|2020-03-01	Asia|hCoV-19/India/TG-CCMB-AC511/2020|EPI ISL 539744|B.1.36|India|2020-08-19	0.0007727977	Asia
Asia|hCoV-19/Japan/PG-0058/2020|EPI ISL 479821|A|Japan|2020-03-02	Asia|hCoV-19/India/TG-CCMB-AC511/2020|EPI ISL 539744|B.1.36|India|2020-08-19	0.0008400674	Asia
Asia|hCoV-19/Wuhan/HB-WHCM-104/2020|EPI ISL 454989|A|China|2020-03-02	Asia|hCoV-19/India/TG-CCMB-AC511/2020|EPI ISL 539744|B.1.36|India|2020-08-19	0.0008399929	Asia
Asia|hCoV-19/Wuhan/HB-WHCM-099/2020|EPI ISL 454986|B|China|2020-03-02	Asia|hCoV-19/India/TG-CCMB-AC511/2020|EPI ISL 539744|B.1.36|India|2020-08-19	0.0008747537	Asia
Asia|hCoV-19/Wuhan/HB-WH1-124/2020|EPI ISL 454905|B|China|2020-03-02	Asia|hCoV-19/India/TG-CCMB-AC511/2020|EPI ISL 539744|B.1.36|India|2020-08-19	0.0006719258	Asia
Asia|hCoV-19/India/UN-763/2020|EPI ISL 420543|B.1.5|India|2020-03-03	Asia|hCoV-19/India/TG-CCMB-AC511/2020|EPI ISL 539744|B.1.36|India|2020-08-19	0.0005710853	Asia
Asia|hCoV-19/India/UN-772/2020|EPI ISL 420547|B.1.5|India|2020-03-03	Asia|hCoV-19/India/TG-CCMB-AC511/2020|EPI ISL 539744|B.1.36|India|2020-08-19	0.0005374811	Asia
Asia|hCoV-19/Singapore/24nan/2020|EPI ISL 482672|B|Singapore|2020-03-03	Asia|hCoV-19/India/TG-CCMB-AC511/2020|EPI ISL 539744|B.1.36|India|2020-08-19	0.0006719457	Asia
Asia|hCoV-19/Wuhan/HB-WH1-141/2020|EPI ISL 454917|B|China|2020-03-03	Asia|hCoV-19/India/TG-CCMB-AC511/2020|EPI ISL 539744|B.1.36|India|2020-08-19	0.0007055691	Asia
Asia|hCoV-19/Malaysia/0956/2020|EPI ISL 501181|B|Malaysia|2020-03-04	Asia|hCoV-19/India/TG-CCMB-AC511/2020|EPI ISL 539744|B.1.36|India|2020-08-19	0.0006383165	Asia
Asia|hCoV-19/Beijing/DT-travelIT04/2020|EPI ISL 452351|B|China|2020-03-04	Asia|hCoV-19/India/TG-CCMB-AC511/2020|EPI ISL 539744|B.1.36|India|2020-08-19	0.0006383165	Asia
Asia|hCoV-19/Pakistan/Gilgit1/2020|EPI ISL 417444|B|Pakistan|2020-03-04	Asia|hCoV-19/India/TG-CCMB-AC511/2020|EPI ISL 539744|B.1.36|India|2020-08-19	0.0007728207	Asia
Asia|hCoV-19/Japan/PG-0087/2020|EPI ISL 479835|A|Japan|2020-03-04	Asia|hCoV-19/India/TG-CCMB-AC511/2020|EPI ISL 539744|B.1.36|India|2020-08-19	0.0008400674	Asia
Asia|hCoV-19/Georgia/Tb-273/2020|EPI ISL 416479|B.1.1|Georgia|2020-03-05	Asia|hCoV-19/India/TG-CCMB-AC511/2020|EPI ISL 539744|B.1.36|India|2020-08-19	0.0006383651	Asia
Asia|hCoV-19/Malaysia/IMR WC1170/2020|EPI ISL 430440|B|Malaysia|2020-03-05	Asia|hCoV-19/India/TG-CCMB-AC511/2020|EPI ISL 539744|B.1.36|India|2020-08-19	0.0006383165	Asia
Asia|hCoV-19/Taiwan/CGMH-CGU-06/2020|EPI ISL 417519|B.4|Taiwan|2020-03-05	Asia|hCoV-19/India/TG-CCMB-AC511/2020|EPI ISL 539744|B.1.36|India|2020-08-19	0.0008737172	Asia
Asia|hCoV-19/Hangzhou/HZCDC6111/2020|EPI ISL 482575|B|China|2020-03-05	Asia|hCoV-19/India/TG-CCMB-AC511/2020|EPI ISL 539744|B.1.36|India|2020-08-19	0.0006047086	Asia
Asia|hCoV-19/Yunnan/0306-466/2020|EPI ISL 429239|B|China|2020-03-06	Asia|hCoV-19/India/TG-CCMB-AC511/2020|EPI ISL 539744|B.1.36|India|2020-08-19	0.0006720247	Asia
Asia|hCoV-19/Vietnam/CM295/2020|EPI ISL 416430|B.1.1|Vietnam|2020-03-06	Asia|hCoV-19/India/TG-CCMB-AC511/2020|EPI ISL 539744|B.1.36|India|2020-08-19	0.0006047546	Asia
Asia|hCoV-19/Hangzhou/HZCDC6224/2020|EPI ISL 482576|B|China|2020-03-06	Asia|hCoV-19/India/TG-CCMB-AC511/2020|EPI ISL 539744|B.1.36|India|2020-08-19	0.0009409802	Asia
Asia|hCoV-19/Beijing/DT-travelIT02/2020|EPI ISL 452353|B.1|China|2020-03-06	Asia|hCoV-19/India/TG-CCMB-AC511/2020|EPI ISL 539744|B.1.36|India|2020-08-19	0.0005711117	Asia
Asia|hCoV-19/Hangzhou/HZCDC6228/2020|EPI ISL 482577|B.1|China|2020-03-07	Asia|hCoV-19/India/TG-CCMB-AC511/2020|EPI ISL 539744|B.1.36|India|2020-08-19	0.0005374811	Asia
Asia|hCoV-19/Vietnam/39607/2020|EPI ISL 416428|B.1.1|Vietnam|2020-03-07	Asia|hCoV-19/India/TG-CCMB-AC511/2020|EPI ISL 539744|B.1.36|India|2020-08-19	0.0006047546	Asia
Asia|hCoV-19/Beijing/DT-travelES03/2020|EPI ISL 452345|B.1|China|2020-03-07	Asia|hCoV-19/India/TG-CCMB-AC511/2020|EPI ISL 539744|B.1.36|India|2020-08-19	0.0006047087	Asia
Asia|hCoV-19/Beijing/DT-travelIT03/2020|EPI ISL 452354|B.1|China|2020-03-07	Asia|hCoV-19/India/TG-CCMB-AC511/2020|EPI ISL 539744|B.1.36|India|2020-08-19	0.0006047467	Asia
Asia|hCoV-19/Japan/P1/2020|EPI ISL 419296|B.1.255|Japan|2020-03-08	Asia|hCoV-19/India/TG-CCMB-AC511/2020|EPI ISL 539744|B.1.36|India|2020-08-19	0.0004366565	Asia
Asia|hCoV-19/Japan/PG-0056/2020|EPI ISL 479819|A|Japan|2020-03-08	Asia|hCoV-19/India/TG-CCMB-AC511/2020|EPI ISL 539744|B.1.36|India|2020-08-19	0.0008400674	Asia
Asia|hCoV-19/Singapore/49/2020|EPI ISL 428828|B.1.5|Singapore|2020-03-08	Asia|hCoV-19/India/TG-CCMB-AC511/2020|EPI ISL 539744|B.1.36|India|2020-08-19	0.0005038782	Asia
Asia|hCoV-19/Vietnam/VNHN 0207/2020|EPI ISL 511891|B.1.1|Vietnam|2020-03-08	Asia|hCoV-19/India/TG-CCMB-AC511/2020|EPI ISL 539744|B.1.36|India|2020-08-19	0.0006047546	Asia
Asia|hCoV-19/Singapore/394/2020|EPI ISL 469143|B|Singapore|2020-03-09	Asia|hCoV-19/India/TG-CCMB-AC511/2020|EPI ISL 539744|B.1.36|India|2020-08-19	0.0006383165	Asia
Asia|hCoV-19/Japan/PG-0221/2020|EPI ISL 479920|A|Japan|2020-03-09	Asia|hCoV-19/India/TG-CCMB-AC511/2020|EPI ISL 539744|B.1.36|India|2020-08-19	0.0008400566	Asia
Asia|hCoV-19/Saudi Arabia/KAIMRC01/2020|EPI ISL 507010|B.6|Saudi Arabia|2020-03-09	Asia|hCoV-19/India/TG-CCMB-AC511/2020|EPI ISL 539744|B.1.36|India|2020-08-19	0.0008400956	Asia
Asia|hCoV-19/Iran/KHGRC-1.1-IPI-8206/2020|EPI ISL 442523|B.4|Iran|2020-03-09	Asia|hCoV-19/India/TG-CCMB-AC511/2020|EPI ISL 539744|B.1.36|India|2020-08-19	0.0008064992	Asia
Asia|hCoV-19/Saudi Arabia/SCDC-3321/2020|EPI ISL 416521|B.1.246|Saudi Arabia|2020-03-10	Asia|hCoV-19/India/TG-CCMB-AC511/2020|EPI ISL 539744|B.1.36|India|2020-08-19	0.0004030593	Asia
Asia|hCoV-19/India/UN-1100/2020|EPI ISL 421664|B.4|India|2020-03-10	Asia|hCoV-19/India/TG-CCMB-AC511/2020|EPI ISL 539744|B.1.36|India|2020-08-19	0.0009411074	Asia
Asia|hCoV-19/India/UN-1063/2020|EPI ISL 424361|B.4|India|2020-03-10	Asia|hCoV-19/India/TG-CCMB-AC511/2020|EPI ISL 539744|B.1.36|India|2020-08-19	0.0009074243	Asia
Asia|hCoV-19/Singapore/31/2020|EPI ISL 420108|B|Singapore|2020-03-10	Asia|hCoV-19/India/TG-CCMB-AC511/2020|EPI ISL 539744|B.1.36|India|2020-08-19	0.0006383165	Asia
Asia|hCoV-19/Japan/P4-1/2020|EPI ISL 419301|B.1.1|Japan|2020-03-11	Asia|hCoV-19/India/TG-CCMB-AC511/2020|EPI ISL 539744|B.1.36|India|2020-08-19	0.0006047546	Asia
Asia|hCoV-19/Singapore/32/2020|EPI ISL 420109|B|Singapore|2020-03-11	Asia|hCoV-19/India/TG-CCMB-AC511/2020|EPI ISL 539744|B.1.36|India|2020-08-19	0.0006383165	Asia
Asia|hCoV-19/Lebanon/S9 764/2020|EPI ISL 450515|B.4|Lebanon|2020-03-11	Asia|hCoV-19/India/TG-CCMB-AC511/2020|EPI ISL 539744|B.1.36|India|2020-08-19	0.0009074243	Asia
Asia|hCoV-19/Japan/SMU-0311S2/2020|EPI ISL 416524|B.1.5|Japan|2020-03-11	Asia|hCoV-19/India/TG-CCMB-AC511/2020|EPI ISL 539744|B.1.36|India|2020-08-19	0.0005374969	Asia
Asia|hCoV-19/Japan/PG-0437/2020|EPI ISL 480103|A|Japan|2020-03-12	Asia|hCoV-19/India/TG-CCMB-AC511/2020|EPI ISL 539744|B.1.36|India|2020-08-19	0.0008736878	Asia
Asia|hCoV-19/Japan/PG-0324/2020|EPI ISL 479999|B.1.5|Japan|2020-03-12	Asia|hCoV-19/India/TG-CCMB-AC511/2020|EPI ISL 539744|B.1.36|India|2020-08-19	0.0006047468	Asia
Asia|hCoV-19/Beijing/DT-travelNO01/2020|EPI ISL 452342|B|China|2020-03-12	Asia|hCoV-19/India/TG-CCMB-AC511/2020|EPI ISL 539744|B.1.36|India|2020-08-19	0.0007056018	Asia
Asia|hCoV-19/India/UN-1621/2020|EPI ISL 421671|B.4|India|2020-03-12	Asia|hCoV-19/India/TG-CCMB-AC511/2020|EPI ISL 539744|B.1.36|India|2020-08-19	0.0009074091	Asia
Asia|hCoV-19/Thailand/Bangkok 2294/2020|EPI ISL 447921|B.6|Thailand|2020-03-13	Asia|hCoV-19/India/TG-CCMB-AC511/2020|EPI ISL 539744|B.1.36|India|2020-08-19	0.0008737318	Asia
Asia|hCoV-19/Taiwan/CGMH-CGU-09/2020|EPI ISL 417522|B|Taiwan|2020-03-13	Asia|hCoV-19/India/TG-CCMB-AC511/2020|EPI ISL 539744|B.1.36|India|2020-08-19	0.0007728335	Asia
Asia|hCoV-19/Japan/PG-0192/2020|EPI ISL 479897|B.1.160|Japan|2020-03-13	Asia|hCoV-19/India/TG-CCMB-AC511/2020|EPI ISL 539744|B.1.36|India|2020-08-19	0.0004366565	Asia
Asia|hCoV-19/Beijing/DT-travelDE01/2020|EPI ISL 452329|B|China|2020-03-13	Asia|hCoV-19/India/TG-CCMB-AC511/2020|EPI ISL 539744|B.1.36|India|2020-08-19	0.0006383165	Asia
Asia|hCoV-19/Oman/RESP-20-2282/2020|EPI ISL 457974|B.1.220|Oman|2020-03-14	Asia|hCoV-19/India/TG-CCMB-AC511/2020|EPI ISL 539744|B.1.36|India|2020-08-19	0.0005710852	Asia
Asia|hCoV-19/Singapore/758/2020|EPI ISL 507003|B.6|Singapore|2020-03-14	Asia|hCoV-19/India/TG-CCMB-AC511/2020|EPI ISL 539744|B.1.36|India|2020-08-19	0.0008064515	Asia
Asia|hCoV-19/Hangzhou/HZCDC6706/2020|EPI ISL 421222|B|China|2020-03-14	Asia|hCoV-19/India/TG-CCMB-AC511/2020|EPI ISL 539744|B.1.36|India|2020-08-19	0.0006383166	Asia
Asia|hCoV-19/Wuhan/HB-WH5-237/2020|EPI ISL 454978|B|China|2020-03-14	Asia|hCoV-19/India/TG-CCMB-AC511/2020|EPI ISL 539744|B.1.36|India|2020-08-19	0.0006719457	Asia
Asia|hCoV-19/Beijing/DT-travelGR01/2020|EPI ISL 452347|B.1|China|2020-03-15	Asia|hCoV-19/India/TG-CCMB-AC511/2020|EPI ISL 539744|B.1.36|India|2020-08-19	0.0005374810	Asia
Asia|hCoV-19/Israel/CVL-n-5936/2020|EPI ISL 475018|B.1|Israel|2020-03-15	Asia|hCoV-19/India/TG-CCMB-AC511/2020|EPI ISL 539744|B.1.36|India|2020-08-19	0.0005374562	Asia
Asia|hCoV-19/Israel/CVL-n-6157/2020|EPI ISL 475022|B.1|Israel|2020-03-15	Asia|hCoV-19/India/TG-CCMB-AC511/2020|EPI ISL 539744|B.1.36|India|2020-08-19	0.0006383569	Asia
Asia|hCoV-19/South Korea/KCDC2128/2020|EPI ISL 498029|B.40|South Korea|2020-03-15	Asia|hCoV-19/India/TG-CCMB-AC511/2020|EPI ISL 539744|B.1.36|India|2020-08-19	0.0008401345	Asia
Asia|hCoV-19/Pakistan/KHI1/2020|EPI ISL 451958|B|Pakistan|2020-03-16	Asia|hCoV-19/India/TG-CCMB-AC511/2020|EPI ISL 539744|B.1.36|India|2020-08-19	0.0007392232	Asia
Asia|hCoV-19/United Arab Emirates/L0879/2020|EPI ISL 435124|B.1.1.296|United Arab Emirates|2020-03-16	Asia|hCoV-19/India/TG-CCMB-AC511/2020|EPI ISL 539744|B.1.36|India|2020-08-19	0.0007056555	Asia
Asia|hCoV-19/South Korea/KCDC2129/2020|EPI ISL 498030|B.40|South Korea|2020-03-16	Asia|hCoV-19/India/TG-CCMB-AC511/2020|EPI ISL 539744|B.1.36|India|2020-08-19	0.0008064754	Asia
Asia|hCoV-19/Saudi Arabia/KAIMRC12/2020|EPI ISL 507018|B.1.1|Saudi Arabia|2020-03-17	Asia|hCoV-19/India/TG-CCMB-AC511/2020|EPI ISL 539744|B.1.36|India|2020-08-19	0.0006047546	Asia
Asia|hCoV-19/Taiwan/TSGH-13/2020|EPI ISL 428230|B.4|Taiwan|2020-03-17	Asia|hCoV-19/India/TG-CCMB-AC511/2020|EPI ISL 539744|B.1.36|India|2020-08-19	0.0010757883	Asia
Asia|hCoV-19/Vietnam/VNHN 1072/2020|EPI ISL 455717|B.1|Vietnam|2020-03-17	Asia|hCoV-19/India/TG-CCMB-AC511/2020|EPI ISL 539744|B.1.36|India|2020-08-19	0.0005713636	Asia
Asia|hCoV-19/Taiwan/CGMH-CGU-13/2020|EPI ISL 424969|B.1.1|Taiwan|2020-03-17	Asia|hCoV-19/India/TG-CCMB-AC511/2020|EPI ISL 539744|B.1.36|India|2020-08-19	0.0006720080	Asia
Asia|hCoV-19/Wuhan/HB-WH4-211/2020|EPI ISL 454960|B|China|2020-03-18	Asia|hCoV-19/India/TG-CCMB-AC511/2020|EPI ISL 539744|B.1.36|India|2020-08-19	0.0007391828	Asia
Asia|hCoV-19/Vietnam/VNHN 1167/2020|EPI ISL 455696|B.1|Vietnam|2020-03-18	Asia|hCoV-19/India/TG-CCMB-AC511/2020|EPI ISL 539744|B.1.36|India|2020-08-19	0.0004702690	Asia
Asia|hCoV-19/Hong Kong/HKU-200723-043/2020|EPI ISL 497810|B.1|Hong Kong|2020-03-18	Asia|hCoV-19/India/TG-CCMB-AC511/2020|EPI ISL 539744|B.1.36|India|2020-08-19	0.0006046629	Asia
Asia|hCoV-19/Oman/RESP-20-3080/2020|EPI ISL 457979|B.1.1|Oman|2020-03-18	Asia|hCoV-19/India/TG-CCMB-AC511/2020|EPI ISL 539744|B.1.36|India|2020-08-19	0.0006047546	Asia
Asia|hCoV-19/Lebanon/LB-R8/2020|EPI ISL 498551|B.1.5|Lebanon|2020-03-19	Asia|hCoV-19/India/TG-CCMB-AC511/2020|EPI ISL 539744|B.1.36|India|2020-08-19	0.0006047367	Asia
Asia|hCoV-19/Japan/PG-0281/2020|EPI ISL 479961|B.1.1|Japan|2020-03-19	Asia|hCoV-19/India/TG-CCMB-AC511/2020|EPI ISL 539744|B.1.36|India|2020-08-19	0.0006383651	Asia
Asia|hCoV-19/United Arab Emirates/L9584510/2020|EPI ISL 520743|B.1.1|United Arab Emirates|2020-03-19	Asia|hCoV-19/India/TG-CCMB-AC511/2020|EPI ISL 539744|B.1.36|India|2020-08-19	0.0006383946	Asia
Asia|hCoV-19/Wuhan/HB-WH4-212/2020|EPI ISL 454961|B|China|2020-03-19	Asia|hCoV-19/India/TG-CCMB-AC511/2020|EPI ISL 539744|B.1.36|India|2020-08-19	0.0007392170	Asia
Asia|hCoV-19/Taiwan/NCKUH-007/2020|EPI ISL 493202|B.40|Taiwan|2020-03-20	Asia|hCoV-19/India/TG-CCMB-AC511/2020|EPI ISL 539744|B.1.36|India|2020-08-19	0.0008737172	Asia
Asia|hCoV-19/Taiwan/107/2020|EPI ISL 420085|B.1|Taiwan|2020-03-20	Asia|hCoV-19/India/TG-CCMB-AC511/2020|EPI ISL 539744|B.1.36|India|2020-08-19	0.0005710758	Asia
Asia|hCoV-19/Oman/RESP-20-3700/2020|EPI ISL 457986|B|Oman|2020-03-20	Asia|hCoV-19/India/TG-CCMB-AC511/2020|EPI ISL 539744|B.1.36|India|2020-08-19	0.0006719457	Asia
Asia|hCoV-19/Singapore/173nan/2020|EPI ISL 538441|B.1|Singapore|2020-03-20	Asia|hCoV-19/India/TG-CCMB-AC511/2020|EPI ISL 539744|B.1.36|India|2020-08-19	0.0005038549	Asia
Asia|hCoV-19/Taiwan/CGMH-CGU-23/2020|EPI ISL 444276|B.1.255|Taiwan|2020-03-21	Asia|hCoV-19/India/TG-CCMB-AC511/2020|EPI ISL 539744|B.1.36|India|2020-08-19	0.0004366565	Asia
Asia|hCoV-19/Vietnam/VNHN 1492/2020|EPI ISL 455699|B.1.1|Vietnam|2020-03-21	Asia|hCoV-19/India/TG-CCMB-AC511/2020|EPI ISL 539744|B.1.36|India|2020-08-19	0.0006383946	Asia
Asia|hCoV-19/Singapore/179/2020|EPI ISL 462297|B|Singapore|2020-03-21	Asia|hCoV-19/India/TG-CCMB-AC511/2020|EPI ISL 539744|B.1.36|India|2020-08-19	0.0007728077	Asia
Asia|hCoV-19/Hangzhou/HZCDCp145/2020|EPI ISL 482582|B.1.1|China|2020-03-21	Asia|hCoV-19/India/TG-CCMB-AC511/2020|EPI ISL 539744|B.1.36|India|2020-08-19	0.0006383650	Asia
Asia|hCoV-19/Hangzhou/HZCDC7184F/2020|EPI ISL 482583|B.1|China|2020-03-22	Asia|hCoV-19/India/TG-CCMB-AC511/2020|EPI ISL 539744|B.1.36|India|2020-08-19	0.0005711022	Asia
Asia|hCoV-19/Beijing/DT-travelUK01/2020|EPI ISL 452355|B.1.1|China|2020-03-22	Asia|hCoV-19/India/TG-CCMB-AC511/2020|EPI ISL 539744|B.1.36|India|2020-08-19	0.0006720079	Asia
Asia|hCoV-19/Israel/701002334/2020|EPI ISL 447306|B.1|Israel|2020-03-22	Asia|hCoV-19/India/TG-CCMB-AC511/2020|EPI ISL 539744|B.1.36|India|2020-08-19	0.0005711117	Asia
Asia|hCoV-19/South Korea/KCDC2145/2020|EPI ISL 498046|B.1|South Korea|2020-03-22	Asia|hCoV-19/India/TG-CCMB-AC511/2020|EPI ISL 539744|B.1.36|India|2020-08-19	0.0005038549	Asia
Asia|hCoV-19/Saudi Arabia/KAUST-Makkah13/2020|EPI ISL 437466|A|Saudi Arabia|2020-03-23	Asia|hCoV-19/India/TG-CCMB-AC511/2020|EPI ISL 539744|B.1.36|India|2020-08-19	0.0008064992	Asia
Asia|hCoV-19/Japan/PG-0232/2020|EPI ISL 479927|A|Japan|2020-03-23	Asia|hCoV-19/India/TG-CCMB-AC511/2020|EPI ISL 539744|B.1.36|India|2020-08-19	0.0008736879	Asia
Asia|hCoV-19/Taiwan/108/2020|EPI ISL 429883|B.1|Taiwan|2020-03-23	Asia|hCoV-19/India/TG-CCMB-AC511/2020|EPI ISL 539744|B.1.36|India|2020-08-19	0.0005038549	Asia
Asia|hCoV-19/Saudi Arabia/KFSHRC27/2020|EPI ISL 507032|B.1.246|Saudi Arabia|2020-03-23	Asia|hCoV-19/India/TG-CCMB-AC511/2020|EPI ISL 539744|B.1.36|India|2020-08-19	0.0004030593	Asia
Asia|hCoV-19/Taiwan/TSGH-14/2020|EPI ISL 428231|B.1.255|Taiwan|2020-03-24	Asia|hCoV-19/India/TG-CCMB-AC511/2020|EPI ISL 539744|B.1.36|India|2020-08-19	0.0005375308	Asia
Asia|hCoV-19/Israel/701002431/2020|EPI ISL 447302|B.1.1|Israel|2020-03-24	Asia|hCoV-19/India/TG-CCMB-AC511/2020|EPI ISL 539744|B.1.36|India|2020-08-19	0.0006720081	Asia
Asia|hCoV-19/Israel/701002458/2020|EPI ISL 447297|B.1|Israel|2020-03-24	Asia|hCoV-19/India/TG-CCMB-AC511/2020|EPI ISL 539744|B.1.36|India|2020-08-19	0.0005374562	Asia
Asia|hCoV-19/Taiwan/TSGH-10/2020|EPI ISL 427397|B.40|Taiwan|2020-03-24	Asia|hCoV-19/India/TG-CCMB-AC511/2020|EPI ISL 539744|B.1.36|India|2020-08-19	0.0008064754	Asia
Asia|hCoV-19/Singapore/486/2020|EPI ISL 476820|B|Singapore|2020-03-25	Asia|hCoV-19/India/TG-CCMB-AC511/2020|EPI ISL 539744|B.1.36|India|2020-08-19	0.0007391486	Asia
Asia|hCoV-19/Israel/990059251/2020|EPI ISL 447269|B.1|Israel|2020-03-25	Asia|hCoV-19/India/TG-CCMB-AC511/2020|EPI ISL 539744|B.1.36|India|2020-08-19	0.0005374562	Asia
Asia|hCoV-19/Oman/RESP-20-5505/2020|EPI ISL 457994|B.1|Oman|2020-03-25	Asia|hCoV-19/India/TG-CCMB-AC511/2020|EPI ISL 539744|B.1.36|India|2020-08-19	0.0006383462	Asia
Asia|hCoV-19/Thailand/Bangkok-0038/2020|EPI ISL 429174|B.1|Thailand|2020-03-25	Asia|hCoV-19/India/TG-CCMB-AC511/2020|EPI ISL 539744|B.1.36|India|2020-08-19	0.0005038549	Asia
Asia|hCoV-19/South Korea/IHC3486/2020|EPI ISL 541001|B.1.1|South Korea|2020-03-26	Asia|hCoV-19/India/TG-CCMB-AC511/2020|EPI ISL 539744|B.1.36|India|2020-08-19	0.0006383650	Asia
Asia|hCoV-19/Israel/2047145/2020|EPI ISL 447396|B.1.1|Israel|2020-03-26	Asia|hCoV-19/India/TG-CCMB-AC511/2020|EPI ISL 539744|B.1.36|India|2020-08-19	0.0006383651	Asia
Asia|hCoV-19/South Korea/KCDC2183/2020|EPI ISL 506977|B.1.1|South Korea|2020-03-26	Asia|hCoV-19/India/TG-CCMB-AC511/2020|EPI ISL 539744|B.1.36|India|2020-08-19	0.0006383651	Asia
Asia|hCoV-19/Israel/701002666/2020|EPI ISL 447286|B.1|Israel|2020-03-26	Asia|hCoV-19/India/TG-CCMB-AC511/2020|EPI ISL 539744|B.1.36|India|2020-08-19	0.0005710853	Asia
Asia|hCoV-19/Japan/PG-0318/2020|EPI ISL 479993|B.1|Japan|2020-03-27	Asia|hCoV-19/India/TG-CCMB-AC511/2020|EPI ISL 539744|B.1.36|India|2020-08-19	0.0005710853	Asia
Asia|hCoV-19/Indonesia/JK-EIJK-03/2020|EPI ISL 437191|B|Indonesia|2020-03-27	Asia|hCoV-19/India/TG-CCMB-AC511/2020|EPI ISL 539744|B.1.36|India|2020-08-19	0.0006719569	Asia
Asia|hCoV-19/Vietnam/VNHN 3085/2020|EPI ISL 455703|B.1.1|Vietnam|2020-03-27	Asia|hCoV-19/India/TG-CCMB-AC511/2020|EPI ISL 539744|B.1.36|India|2020-08-19	0.0006719769	Asia
Asia|hCoV-19/Saudi Arabia/KFSHRC43/2020|EPI ISL 507036|B.1.247|Saudi Arabia|2020-03-27	Asia|hCoV-19/India/TG-CCMB-AC511/2020|EPI ISL 539744|B.1.36|India|2020-08-19	0.0004366767	Asia
Asia|hCoV-19/Georgia/Tb-1352/2020|EPI ISL 420140|B.1|Georgia|2020-03-28	Asia|hCoV-19/India/TG-CCMB-AC511/2020|EPI ISL 539744|B.1.36|India|2020-08-19	0.0005374811	Asia
Asia|hCoV-19/South Korea/KCDC2189/2020|EPI ISL 506983|B.1.5|South Korea|2020-03-28	Asia|hCoV-19/India/TG-CCMB-AC511/2020|EPI ISL 539744|B.1.36|India|2020-08-19	0.0006047087	Asia
Asia|hCoV-19/Thailand/Bangkok-0043/2020|EPI ISL 429179|B.1.5|Thailand|2020-03-28	Asia|hCoV-19/India/TG-CCMB-AC511/2020|EPI ISL 539744|B.1.36|India|2020-08-19	0.0005711022	Asia
Asia|hCoV-19/South Korea/KCDC2190/2020|EPI ISL 506984|B.1|South Korea|2020-03-28	Asia|hCoV-19/India/TG-CCMB-AC511/2020|EPI ISL 539744|B.1.36|India|2020-08-19	0.0006719770	Asia
Asia|hCoV-19/Saudi Arabia/KAUST-Madinah238/2020|EPI ISL 437733|B.1.246|Saudi Arabia|2020-03-29	Asia|hCoV-19/India/TG-CCMB-AC511/2020|EPI ISL 539744|B.1.36|India|2020-08-19	0.0004702768	Asia
Asia|hCoV-19/Singapore/930/2020|EPI ISL 538462|B.1|Singapore|2020-03-29	Asia|hCoV-19/India/TG-CCMB-AC511/2020|EPI ISL 539744|B.1.36|India|2020-08-19	0.0005038549	Asia
Asia|hCoV-19/Oman/RESP-20-6417/2020|EPI ISL 457996|B.1|Oman|2020-03-29	Asia|hCoV-19/India/TG-CCMB-AC511/2020|EPI ISL 539744|B.1.36|India|2020-08-19	0.0006047189	Asia
Asia|hCoV-19/Saudi Arabia/KAUST-Madinah255/2020|EPI ISL 437739|B.1.36.6|Saudi Arabia|2020-03-29	Asia|hCoV-19/India/TG-CCMB-AC511/2020|EPI ISL 539744|B.1.36|India|2020-08-19	0.0003694636	Asia
Asia|hCoV-19/Indonesia/JI-ITD-1273V/2020|EPI ISL 529964|B|Indonesia|2020-03-30	Asia|hCoV-19/India/TG-CCMB-AC511/2020|EPI ISL 539744|B.1.36|India|2020-08-19	0.0007728564	Asia
Asia|hCoV-19/Saudi Arabia/KAUST-Madinah254/2020|EPI ISL 437738|B.1.246|Saudi Arabia|2020-03-30	Asia|hCoV-19/India/TG-CCMB-AC511/2020|EPI ISL 539744|B.1.36|India|2020-08-19	0.0004030593	Asia
Asia|hCoV-19/Malaysia/3499/2020|EPI ISL 501205|B.6|Malaysia|2020-03-30	Asia|hCoV-19/India/TG-CCMB-AC511/2020|EPI ISL 539744|B.1.36|India|2020-08-19	0.0008400707	Asia
Asia|hCoV-19/Malaysia/IMR WC9127/2020|EPI ISL 459956|B.6|Malaysia|2020-03-30	Asia|hCoV-19/India/TG-CCMB-AC511/2020|EPI ISL 539744|B.1.36|India|2020-08-19	0.0008400708	Asia
Asia|hCoV-19/India/WB-IK5/2020|EPI ISL 508376|B.1.5|India|2020-03-31	Asia|hCoV-19/India/TG-CCMB-AC511/2020|EPI ISL 539744|B.1.36|India|2020-08-19	0.0005374811	Asia
Asia|hCoV-19/Japan/PG-0355/2020|EPI ISL 480027|B.1.1|Japan|2020-03-31	Asia|hCoV-19/India/TG-CCMB-AC511/2020|EPI ISL 539744|B.1.36|India|2020-08-19	0.0006720081	Asia
Asia|hCoV-19/India/TG-CCMB-J057/2020|EPI ISL 447563|B.6|India|2020-03-31	Asia|hCoV-19/India/TG-CCMB-AC511/2020|EPI ISL 539744|B.1.36|India|2020-08-19	0.0009410517	Asia
Asia|hCoV-19/Singapore/933/2020|EPI ISL 538465|B.6|Singapore|2020-03-31	Asia|hCoV-19/India/TG-CCMB-AC511/2020|EPI ISL 539744|B.1.36|India|2020-08-19	0.0008400708	Asia
Asia|hCoV-19/Israel/2089861/2020|EPI ISL 447361|B.1|Israel|2020-04-01	Asia|hCoV-19/India/TG-CCMB-AC511/2020|EPI ISL 539744|B.1.36|India|2020-08-19	0.0005038549	Asia
Asia|hCoV-19/India/TG-CCMB-J283/2020|EPI ISL 450328|B.6|India|2020-04-01	Asia|hCoV-19/India/TG-CCMB-AC511/2020|EPI ISL 539744|B.1.36|India|2020-08-19	0.0008400708	Asia
Asia|hCoV-19/Saudi Arabia/KAUST-MADINAH281/2020|EPI ISL 513125|B.1.246|Saudi Arabia|2020-04-01	Asia|hCoV-19/India/TG-CCMB-AC511/2020|EPI ISL 539744|B.1.36|India|2020-08-19	0.0004366565	Asia
Asia|hCoV-19/India/TG-CCMB-J206/2020|EPI ISL 447569|B.6|India|2020-04-01	Asia|hCoV-19/India/TG-CCMB-AC511/2020|EPI ISL 539744|B.1.36|India|2020-08-19	0.0009074242	Asia
Asia|hCoV-19/India/TG-CCMB-J222/2020|EPI ISL 450332|B.6|India|2020-04-01	Asia|hCoV-19/India/TG-CCMB-AC511/2020|EPI ISL 539744|B.1.36|India|2020-08-19	0.0008400708	Asia
Asia|hCoV-19/India/TG-CCMB-J232/2020|EPI ISL 447576|B.6|India|2020-04-02	Asia|hCoV-19/India/TG-CCMB-AC511/2020|EPI ISL 539744|B.1.36|India|2020-08-19	0.0010420081	Asia
Asia|hCoV-19/Japan/PG-0513/2020|EPI ISL 480171|B.1.1|Japan|2020-04-02	Asia|hCoV-19/India/TG-CCMB-AC511/2020|EPI ISL 539744|B.1.36|India|2020-08-19	0.0006383651	Asia
Asia|hCoV-19/Taiwan/TSGH-23/2020|EPI ISL 436108|B.1|Taiwan|2020-04-02	Asia|hCoV-19/India/TG-CCMB-AC511/2020|EPI ISL 539744|B.1.36|India|2020-08-19	0.0005038549	Asia
Asia|hCoV-19/India/TG-CCMB-J458/2020|EPI ISL 447575|B.6|India|2020-04-02	Asia|hCoV-19/India/TG-CCMB-AC511/2020|EPI ISL 539744|B.1.36|India|2020-08-19	0.0009410517	Asia
Asia|hCoV-19/SaudiArabia/KAUST-JEDDAH756/2020|EPI ISL 512999|B.1.1|Saudi Arabia|2020-04-03	Asia|hCoV-19/India/TG-CCMB-AC511/2020|EPI ISL 539744|B.1.36|India|2020-08-19	0.0006047546	Asia
Asia|hCoV-19/Hong Kong/VM20008964-2/2020|EPI ISL 539851|B.1.1|Hong Kong|2020-04-03	Asia|hCoV-19/India/TG-CCMB-AC511/2020|EPI ISL 539744|B.1.36|India|2020-08-19	0.0006383651	Asia
Asia|hCoV-19/Saudi Arabia/KAIMRC64/2020|EPI ISL 507028|B.1.246|Saudi Arabia|2020-04-03	Asia|hCoV-19/India/TG-CCMB-AC511/2020|EPI ISL 539744|B.1.36|India|2020-08-19	0.0004030593	Asia
Asia|hCoV-19/Israel/13077558/2020|EPI ISL 447432|B.1|Israel|2020-04-03	Asia|hCoV-19/India/TG-CCMB-AC511/2020|EPI ISL 539744|B.1.36|India|2020-08-19	0.0005374811	Asia
Asia|hCoV-19/Israel/13077823/2020|EPI ISL 447424|B.1.3|Israel|2020-04-04	Asia|hCoV-19/India/TG-CCMB-AC511/2020|EPI ISL 539744|B.1.36|India|2020-08-19	0.0006719261	Asia
Asia|hCoV-19/India/MH-CCMB-NIV1/2020|EPI ISL 450321|B.6|India|2020-04-04	Asia|hCoV-19/India/TG-CCMB-AC511/2020|EPI ISL 539744|B.1.36|India|2020-08-19	0.0008737172	Asia
Asia|hCoV-19/India/OR-RMRC24/2020|EPI ISL 455775|B.1.246|India|2020-04-04	Asia|hCoV-19/India/TG-CCMB-AC511/2020|EPI ISL 539744|B.1.36|India|2020-08-19	0.0004030593	Asia
Asia|hCoV-19/Israel/13077846/2020|EPI ISL 447422|B.1.3|Israel|2020-04-04	Asia|hCoV-19/India/TG-CCMB-AC511/2020|EPI ISL 539744|B.1.36|India|2020-08-19	0.0006719460	Asia
Asia|hCoV-19/India/GJ-GBRC1s/2020|EPI ISL 426415|B.1|India|2020-04-05	Asia|hCoV-19/India/TG-CCMB-AC511/2020|EPI ISL 539744|B.1.36|India|2020-08-19	0.0006719968	Asia
Asia|hCoV-19/United Arab Emirates/L920643384/2020|EPI ISL 520731|A|United Arab Emirates|2020-04-05	Asia|hCoV-19/India/TG-CCMB-AC511/2020|EPI ISL 539744|B.1.36|India|2020-08-19	0.0008737285	Asia
Asia|hCoV-19/India/WB-IK8/2020|EPI ISL 511901|A|India|2020-04-05	Asia|hCoV-19/India/TG-CCMB-AC511/2020|EPI ISL 539744|B.1.36|India|2020-08-19	0.0008400815	Asia
Asia|hCoV-19/SaudiArabia/KAUST-MADINAH519/2020|EPI ISL 513166|B.1.246|Saudi Arabia|2020-04-05	Asia|hCoV-19/India/TG-CCMB-AC511/2020|EPI ISL 539744|B.1.36|India|2020-08-19	0.0004030593	Asia
Asia|hCoV-19/SaudiArabia/KAUST-JEDDAH927/2020|EPI ISL 513056|B.1.1|Saudi Arabia|2020-04-06	Asia|hCoV-19/India/TG-CCMB-AC511/2020|EPI ISL 539744|B.1.36|India|2020-08-19	0.0006720080	Asia
Asia|hCoV-19/Singapore/947/2020|EPI ISL 538481|B.1|Singapore|2020-04-06	Asia|hCoV-19/India/TG-CCMB-AC511/2020|EPI ISL 539744|B.1.36|India|2020-08-19	0.0005038549	Asia
Asia|hCoV-19/SaudiArabia/KAUST-JEDDAH916/2020|EPI ISL 513047|B.1.5|Saudi Arabia|2020-04-06	Asia|hCoV-19/India/TG-CCMB-AC511/2020|EPI ISL 539744|B.1.36|India|2020-08-19	0.0005711116	Asia
Asia|hCoV-19/Saudi Arabia/KAUST-Makkah227/2020|EPI ISL 437723|B.1.36.6|Saudi Arabia|2020-04-06	Asia|hCoV-19/India/TG-CCMB-AC511/2020|EPI ISL 539744|B.1.36|India|2020-08-19	0.0003358691	Asia
Asia|hCoV-19/Japan/PG-0507/2020|EPI ISL 480166|B.1.1|Japan|2020-04-07	Asia|hCoV-19/India/TG-CCMB-AC511/2020|EPI ISL 539744|B.1.36|India|2020-08-19	0.0007056228	Asia
Asia|hCoV-19/United Arab Emirates/L920647430/2020|EPI ISL 520733|A|United Arab Emirates|2020-04-07	Asia|hCoV-19/India/TG-CCMB-AC511/2020|EPI ISL 539744|B.1.36|India|2020-08-19	0.0008401064	Asia
Asia|hCoV-19/Singapore/951/2020|EPI ISL 538485|B.6|Singapore|2020-04-07	Asia|hCoV-19/India/TG-CCMB-AC511/2020|EPI ISL 539744|B.1.36|India|2020-08-19	0.0008736914	Asia
Asia|hCoV-19/Hong Kong/HKU-200723-056/2020|EPI ISL 497823|B.1.1|Hong Kong|2020-04-07	Asia|hCoV-19/India/TG-CCMB-AC511/2020|EPI ISL 539744|B.1.36|India|2020-08-19	0.0007056111	Asia
Asia|hCoV-19/Oman/12096/2020|EPI ISL 491147|B.1.1.27|Oman|2020-04-08	Asia|hCoV-19/India/TG-CCMB-AC511/2020|EPI ISL 539744|B.1.36|India|2020-08-19	0.0007728794	Asia
Asia|hCoV-19/Bangladesh/CHRF-0009/2020|EPI ISL 468077|B.1.1.316|Bangladesh|2020-04-08	Asia|hCoV-19/India/TG-CCMB-AC511/2020|EPI ISL 539744|B.1.36|India|2020-08-19	0.0006383946	Asia
Asia|hCoV-19/Vietnam/VNHN 4806/2020|EPI ISL 455711|B.1.1|Vietnam|2020-04-08	Asia|hCoV-19/India/TG-CCMB-AC511/2020|EPI ISL 539744|B.1.36|India|2020-08-19	0.0006720080	Asia
Asia|hCoV-19/Jordan/SR-0335/2020|EPI ISL 450187|B.1.246|Jordan|2020-04-08	Asia|hCoV-19/India/TG-CCMB-AC511/2020|EPI ISL 539744|B.1.36|India|2020-08-19	0.0004366565	Asia
Asia|hCoV-19/Vietnam/VNHN 4868/2020|EPI ISL 455710|B.1.1|Vietnam|2020-04-09	Asia|hCoV-19/India/TG-CCMB-AC511/2020|EPI ISL 539744|B.1.36|India|2020-08-19	0.0006383651	Asia
Asia|hCoV-19/SaudiArabia/KAUST-JEDDAH493/2020|EPI ISL 512936|B.1.186|Saudi Arabia|2020-04-09	Asia|hCoV-19/India/TG-CCMB-AC511/2020|EPI ISL 539744|B.1.36|India|2020-08-19	0.0004366767	Asia
Asia|hCoV-19/Israel/CVL-n-6744/2020|EPI ISL 474958|B.1.1|Israel|2020-04-09	Asia|hCoV-19/India/TG-CCMB-AC511/2020|EPI ISL 539744|B.1.36|India|2020-08-19	0.0009411231	Asia
Asia|hCoV-19/Japan/Donner12/2020|EPI ISL 438956|B.1.1|Japan|2020-04-09	Asia|hCoV-19/India/TG-CCMB-AC511/2020|EPI ISL 539744|B.1.36|India|2020-08-19	0.0006383651	Asia
Asia|hCoV-19/Malaysia/IMR WC13946/2020|EPI ISL 490047|B.6|Malaysia|2020-04-10	Asia|hCoV-19/India/TG-CCMB-AC511/2020|EPI ISL 539744|B.1.36|India|2020-08-19	0.0009409925	Asia
Asia|hCoV-19/Vietnam/VNHN 4864/2020|EPI ISL 455708|B.1.1|Vietnam|2020-04-10	Asia|hCoV-19/India/TG-CCMB-AC511/2020|EPI ISL 539744|B.1.36|India|2020-08-19	0.0006719769	Asia
Asia|hCoV-19/Israel/n14292/2020|EPI ISL 483712|B.1.3|Israel|2020-04-10	Asia|hCoV-19/India/TG-CCMB-AC511/2020|EPI ISL 539744|B.1.36|India|2020-08-19	0.0006383061	Asia
Asia|hCoV-19/Malaysia/IMR WC12897/2020|EPI ISL 490015|B.1.178|Malaysia|2020-04-10	Asia|hCoV-19/India/TG-CCMB-AC511/2020|EPI ISL 539744|B.1.36|India|2020-08-19	0.0007392048	Asia
Asia|hCoV-19/Oman/205028472/2020|EPI ISL 458119|B.1.1.27|Oman|2020-04-11	Asia|hCoV-19/India/TG-CCMB-AC511/2020|EPI ISL 539744|B.1.36|India|2020-08-19	0.0007056437	Asia
Asia|hCoV-19/India/GJ-GBRC95a/2020|EPI ISL 450782|B.1.247|India|2020-04-11	Asia|hCoV-19/India/TG-CCMB-AC511/2020|EPI ISL 539744|B.1.36|India|2020-08-19	0.0004702986	Asia
Asia|hCoV-19/South Korea/KCDC2202/2020|EPI ISL 506995|B.1|South Korea|2020-04-11	Asia|hCoV-19/India/TG-CCMB-AC511/2020|EPI ISL 539744|B.1.36|India|2020-08-19	0.0005710853	Asia
Asia|hCoV-19/Israel/CVL-n-7422/2020|EPI ISL 475023|B.1|Israel|2020-04-11	Asia|hCoV-19/India/TG-CCMB-AC511/2020|EPI ISL 539744|B.1.36|India|2020-08-19	0.0005038549	Asia
Asia|hCoV-19/Oman/16904/2020|EPI ISL 525423|B.1|Oman|2020-04-12	Asia|hCoV-19/India/TG-CCMB-AC511/2020|EPI ISL 539744|B.1.36|India|2020-08-19	0.0006046808	Asia
Asia|hCoV-19/Oman/205028718/2020|EPI ISL 457702|B.1.1|Oman|2020-04-12	Asia|hCoV-19/India/TG-CCMB-AC511/2020|EPI ISL 539744|B.1.36|India|2020-08-19	0.0006720080	Asia
Asia|hCoV-19/India/TG-CCMB-K272/2020|EPI ISL 458070|B.6|India|2020-04-12	Asia|hCoV-19/India/TG-CCMB-AC511/2020|EPI ISL 539744|B.1.36|India|2020-08-19	0.0009410516	Asia
Asia|hCoV-19/Malaysia/8451/2020|EPI ISL 501222|B.1.98|Malaysia|2020-04-12	Asia|hCoV-19/India/TG-CCMB-AC511/2020|EPI ISL 539744|B.1.36|India|2020-08-19	0.0006723100	Asia
Asia|hCoV-19/India/GJ-GBRC4/2020|EPI ISL 435051|B.1|India|2020-04-13	Asia|hCoV-19/India/TG-CCMB-AC511/2020|EPI ISL 539744|B.1.36|India|2020-08-19	0.0006047189	Asia
Asia|hCoV-19/India/WB-IK9/2020|EPI ISL 508407|B.1.5|India|2020-04-13	Asia|hCoV-19/India/TG-CCMB-AC511/2020|EPI ISL 539744|B.1.36|India|2020-08-19	0.0005038782	Asia
Asia|hCoV-19/South Korea/KCDC2209/2020|EPI ISL 510548|B.1|South Korea|2020-04-13	Asia|hCoV-19/India/TG-CCMB-AC511/2020|EPI ISL 539744|B.1.36|India|2020-08-19	0.0005710758	Asia
Asia|hCoV-19/Oman/205028997/2020|EPI ISL 458120|B.1.1.27|Oman|2020-04-13	Asia|hCoV-19/India/TG-CCMB-AC511/2020|EPI ISL 539744|B.1.36|India|2020-08-19	0.0008064993	Asia
Asia|hCoV-19/India/TG-CCMB-K499/2020|EPI ISL 447865|B.6|India|2020-04-14	Asia|hCoV-19/India/TG-CCMB-AC511/2020|EPI ISL 539744|B.1.36|India|2020-08-19	0.0008737577	Asia
Asia|hCoV-19/Kazakhstan/16183/2020|EPI ISL 454576|A.2|Kazakhstan|2020-04-14	Asia|hCoV-19/India/TG-CCMB-AC511/2020|EPI ISL 539744|B.1.36|India|2020-08-19	0.0008736913	Asia
Asia|hCoV-19/Japan/Donner21/2020|EPI ISL 438965|B.1.1|Japan|2020-04-14	Asia|hCoV-19/India/TG-CCMB-AC511/2020|EPI ISL 539744|B.1.36|India|2020-08-19	0.0007056227	Asia
Asia|hCoV-19/Kazakhstan/16238/2020|EPI ISL 454498|A.2|Kazakhstan|2020-04-14	Asia|hCoV-19/India/TG-CCMB-AC511/2020|EPI ISL 539744|B.1.36|India|2020-08-19	0.0009745615	Asia
Asia|hCoV-19/Israel/130710157/2020|EPI ISL 447465|B.1.1|Israel|2020-04-15	Asia|hCoV-19/India/TG-CCMB-AC511/2020|EPI ISL 539744|B.1.36|India|2020-08-19	0.0008067806	Asia
Asia|hCoV-19/Israel/2113155/2020|EPI ISL 447349|B.1.3|Israel|2020-04-15	Asia|hCoV-19/India/TG-CCMB-AC511/2020|EPI ISL 539744|B.1.36|India|2020-08-19	0.0006719148	Asia
Asia|hCoV-19/Israel/2113178/2020|EPI ISL 447345|B.1|Israel|2020-04-15	Asia|hCoV-19/India/TG-CCMB-AC511/2020|EPI ISL 539744|B.1.36|India|2020-08-19	0.0005710853	Asia
Asia|hCoV-19/United Arab Emirates/L920667894/2020|EPI ISL 520736|B.1.1|United Arab Emirates|2020-04-15	Asia|hCoV-19/India/TG-CCMB-AC511/2020|EPI ISL 539744|B.1.36|India|2020-08-19	0.0007056110	Asia
Asia|hCoV-19/Israel/CVL-n-8414/2020|EPI ISL 474983|B.1.3|Israel|2020-04-16	Asia|hCoV-19/India/TG-CCMB-AC511/2020|EPI ISL 539744|B.1.36|India|2020-08-19	0.0006719347	Asia
Asia|hCoV-19/SaudiArabia/KAUST-JEDDAH504/2020|EPI ISL 512941|B.1.246|Saudi Arabia|2020-04-16	Asia|hCoV-19/India/TG-CCMB-AC511/2020|EPI ISL 539744|B.1.36|India|2020-08-19	0.0004030593	Asia
Asia|hCoV-19/Israel/CVL-n-8411/2020|EPI ISL 475008|B.1.3|Israel|2020-04-16	Asia|hCoV-19/India/TG-CCMB-AC511/2020|EPI ISL 539744|B.1.36|India|2020-08-19	0.0006046808	Asia
Asia|hCoV-19/India/TN-CCMB-C1-12/2020|EPI ISL 447584|B.6|India|2020-04-16	Asia|hCoV-19/India/TG-CCMB-AC511/2020|EPI ISL 539744|B.1.36|India|2020-08-19	0.0008737319	Asia
Asia|hCoV-19/United Arab Emirates/L2004034664/2020|EPI ISL 520670|A|United Arab Emirates|2020-04-17	Asia|hCoV-19/India/TG-CCMB-AC511/2020|EPI ISL 539744|B.1.36|India|2020-08-19	0.0008737284	Asia
Asia|hCoV-19/United Arab Emirates/L920066831/2020|EPI ISL 520717|B.1.1|United Arab Emirates|2020-04-17	Asia|hCoV-19/India/TG-CCMB-AC511/2020|EPI ISL 539744|B.1.36|India|2020-08-19	0.0008401844	Asia
Asia|hCoV-19/United Arab Emirates/L2004034634/2020|EPI ISL 520669|B.1.1|United Arab Emirates|2020-04-17	Asia|hCoV-19/India/TG-CCMB-AC511/2020|EPI ISL 539744|B.1.36|India|2020-08-19	0.0006047546	Asia
Asia|hCoV-19/Oman/24618/2020|EPI ISL 491129|B.1.1.27|Oman|2020-04-17	Asia|hCoV-19/India/TG-CCMB-AC511/2020|EPI ISL 539744|B.1.36|India|2020-08-19	0.0007392951	Asia
Asia|hCoV-19/Oman/24647/2020|EPI ISL 491139|B.1.1|Oman|2020-04-18	Asia|hCoV-19/India/TG-CCMB-AC511/2020|EPI ISL 539744|B.1.36|India|2020-08-19	0.0006383651	Asia
Asia|hCoV-19/SaudiArabia/KAUST-MAKKAH772/2020|EPI ISL 513242|B.1.247|Saudi Arabia|2020-04-18	Asia|hCoV-19/India/TG-CCMB-AC511/2020|EPI ISL 539744|B.1.36|India|2020-08-19	0.0004030594	Asia
Asia|hCoV-19/United Arab Emirates/L2004034680/2020|EPI ISL 520671|B.1.5|United Arab Emirates|2020-04-18	Asia|hCoV-19/India/TG-CCMB-AC511/2020|EPI ISL 539744|B.1.36|India|2020-08-19	0.0005038782	Asia
Asia|hCoV-19/SaudiArabia/KAUST-MAKKAH771/2020|EPI ISL 513241|B.1.247|Saudi Arabia|2020-04-18	Asia|hCoV-19/India/TG-CCMB-AC511/2020|EPI ISL 539744|B.1.36|India|2020-08-19	0.0004702551	Asia
Asia|hCoV-19/Israel/CVL-n-9331/2020|EPI ISL 474970|B.1.3|Israel|2020-04-19	Asia|hCoV-19/India/TG-CCMB-AC511/2020|EPI ISL 539744|B.1.36|India|2020-08-19	0.0006046808	Asia
Asia|hCoV-19/Taiwan/CGMH-CGU-26/2020|EPI ISL 452178|B.6|Taiwan|2020-04-19	Asia|hCoV-19/India/TG-CCMB-AC511/2020|EPI ISL 539744|B.1.36|India|2020-08-19	0.0009745903	Asia
Asia|hCoV-19/India/WB-S17/2020|EPI ISL 455647|B.1|India|2020-04-19	Asia|hCoV-19/India/TG-CCMB-AC511/2020|EPI ISL 539744|B.1.36|India|2020-08-19	0.0005375059	Asia
Asia|hCoV-19/India/MH-BJMC-1697/2020|EPI ISL 496521|B.6|India|2020-04-19	Asia|hCoV-19/India/TG-CCMB-AC511/2020|EPI ISL 539744|B.1.36|India|2020-08-19	0.0010083407	Asia
Asia|hCoV-19/SaudiArabia/KAUST-MADINAH446/2020|EPI ISL 513159|B.1.160|Saudi Arabia|2020-04-20	Asia|hCoV-19/India/TG-CCMB-AC511/2020|EPI ISL 539744|B.1.36|India|2020-08-19	0.0004702768	Asia
Asia|hCoV-19/Kazakhstan/21399/2020|EPI ISL 454502|B.1.246|Kazakhstan|2020-04-20	Asia|hCoV-19/India/TG-CCMB-AC511/2020|EPI ISL 539744|B.1.36|India|2020-08-19	0.0004030593	Asia
Asia|hCoV-19/Israel/130711082/2020|EPI ISL 447456|B.1|Israel|2020-04-20	Asia|hCoV-19/India/TG-CCMB-AC511/2020|EPI ISL 539744|B.1.36|India|2020-08-19	0.0005374811	Asia
Asia|hCoV-19/SaudiArabia/KAUST-MADINAH444/2020|EPI ISL 513158|B.1.160|Saudi Arabia|2020-04-20	Asia|hCoV-19/India/TG-CCMB-AC511/2020|EPI ISL 539744|B.1.36|India|2020-08-19	0.0005374971	Asia
Asia|hCoV-19/SaudiArabia/KAUST-MAKKAH290/2020|EPI ISL 513214|B.1.247|Saudi Arabia|2020-04-21	Asia|hCoV-19/India/TG-CCMB-AC511/2020|EPI ISL 539744|B.1.36|India|2020-08-19	0.0004030594	Asia
Asia|hCoV-19/Kazakhstan/NCB-5/2020|EPI ISL 435048|A.2|Kazakhstan|2020-04-21	Asia|hCoV-19/India/TG-CCMB-AC511/2020|EPI ISL 539744|B.1.36|India|2020-08-19	0.0009073402	Asia
Asia|hCoV-19/Israel/CVL-n-10261/2020|EPI ISL 474991|B.1|Israel|2020-04-21	Asia|hCoV-19/India/TG-CCMB-AC511/2020|EPI ISL 539744|B.1.36|India|2020-08-19	0.0006047189	Asia
Asia|hCoV-19/SaudiArabia/KAUST-JEDDAH546/2020|EPI ISL 512956|B.1.1|Saudi Arabia|2020-04-21	Asia|hCoV-19/India/TG-CCMB-AC511/2020|EPI ISL 539744|B.1.36|India|2020-08-19	0.0005375129	Asia
Asia|hCoV-19/Oman/C-2673/2020|EPI ISL 491162|B.1.1|Oman|2020-04-22	Asia|hCoV-19/India/TG-CCMB-AC511/2020|EPI ISL 539744|B.1.36|India|2020-08-19	0.0006383651	Asia
Asia|hCoV-19/Oman/C-3067/2020|EPI ISL 491171|B.1.1.27|Oman|2020-04-22	Asia|hCoV-19/India/TG-CCMB-AC511/2020|EPI ISL 539744|B.1.36|India|2020-08-19	0.0008065806	Asia
Asia|hCoV-19/SaudiArabia/KAUST-JEDDAH566/2020|EPI ISL 512963|B.1.246|Saudi Arabia|2020-04-22	Asia|hCoV-19/India/TG-CCMB-AC511/2020|EPI ISL 539744|B.1.36|India|2020-08-19	0.0004030593	Asia
Asia|hCoV-19/India/GJ-GBRC8/2020|EPI ISL 435055|B.1.36|India|2020-04-22	Asia|hCoV-19/India/TG-CCMB-AC511/2020|EPI ISL 539744|B.1.36|India|2020-08-19	0.0004030713	Asia
Asia|hCoV-19/SaudiArabia/KAUST-JEDDAH535/2020|EPI ISL 512949|B.1.247|Saudi Arabia|2020-04-23	Asia|hCoV-19/India/TG-CCMB-AC511/2020|EPI ISL 539744|B.1.36|India|2020-08-19	0.0004702551	Asia
Asia|hCoV-19/SaudiArabia/KAUST-MADINAH368/2020|EPI ISL 513142|B.1.261|Saudi Arabia|2020-04-23	Asia|hCoV-19/India/TG-CCMB-AC511/2020|EPI ISL 539744|B.1.36|India|2020-08-19	0.0004366694	Asia
Asia|hCoV-19/SaudiArabia/KAUST-JEDDAH538/2020|EPI ISL 512951|B.1.5|Saudi Arabia|2020-04-23	Asia|hCoV-19/India/TG-CCMB-AC511/2020|EPI ISL 539744|B.1.36|India|2020-08-19	0.0005038782	Asia
Asia|hCoV-19/SaudiArabia/KAUST-JEDDAH529/2020|EPI ISL 512946|B.1.1|Saudi Arabia|2020-04-23	Asia|hCoV-19/India/TG-CCMB-AC511/2020|EPI ISL 539744|B.1.36|India|2020-08-19	0.0006047546	Asia
Asia|hCoV-19/United Arab Emirates/H8/2020|EPI ISL 528720|B.1|United Arab Emirates|2020-04-24	Asia|hCoV-19/India/TG-CCMB-AC511/2020|EPI ISL 539744|B.1.36|India|2020-08-19	0.0006720081	Asia
Asia|hCoV-19/Japan/NGS-CD-235/2020|EPI ISL 481259|B.1.1.296|Japan|2020-04-24	Asia|hCoV-19/India/TG-CCMB-AC511/2020|EPI ISL 539744|B.1.36|India|2020-08-19	0.0007392951	Asia
Asia|hCoV-19/Oman/RESP-20-B-2937/2020|EPI ISL 518848|B.6|Oman|2020-04-24	Asia|hCoV-19/India/TG-CCMB-AC511/2020|EPI ISL 539744|B.1.36|India|2020-08-19	0.0009754675	Asia
Asia|hCoV-19/SaudiArabia/KAUST-MADINAH378/2020|EPI ISL 513143|B.1.247|Saudi Arabia|2020-04-24	Asia|hCoV-19/India/TG-CCMB-AC511/2020|EPI ISL 539744|B.1.36|India|2020-08-19	0.0004030967	Asia
Asia|hCoV-19/Israel/CVL-n-11594/2020|EPI ISL 475017|B.1.1|Israel|2020-04-25	Asia|hCoV-19/India/TG-CCMB-AC511/2020|EPI ISL 539744|B.1.36|India|2020-08-19	0.0006047546	Asia
Asia|hCoV-19/India/WB-IK22/2020|EPI ISL 508352|B.6|India|2020-04-25	Asia|hCoV-19/India/TG-CCMB-AC511/2020|EPI ISL 539744|B.1.36|India|2020-08-19	0.0008737172	Asia
Asia|hCoV-19/India/KA-nimh-5297/2020|EPI ISL 486398|B.6|India|2020-04-25	Asia|hCoV-19/India/TG-CCMB-AC511/2020|EPI ISL 539744|B.1.36|India|2020-08-19	0.0011094153	Asia
Asia|hCoV-19/India/WB-IK20/2020|EPI ISL 508350|B.1.5|India|2020-04-25	Asia|hCoV-19/India/TG-CCMB-AC511/2020|EPI ISL 539744|B.1.36|India|2020-08-19	0.0005711116	Asia
Asia|hCoV-19/Oman/C-6069/2020|EPI ISL 491146|B.1.1.27|Oman|2020-04-26	Asia|hCoV-19/India/TG-CCMB-AC511/2020|EPI ISL 539744|B.1.36|India|2020-08-19	0.0008401984	Asia
Asia|hCoV-19/India/GJ-GBRC92/2020|EPI ISL 447554|B.1.5|India|2020-04-26	Asia|hCoV-19/India/TG-CCMB-AC511/2020|EPI ISL 539744|B.1.36|India|2020-08-19	0.0005038782	Asia
Asia|hCoV-19/India/GJ-GBRC17b/2020|EPI ISL 437446|B.1.36|India|2020-04-26	Asia|hCoV-19/India/TG-CCMB-AC511/2020|EPI ISL 539744|B.1.36|India|2020-08-19	0.0004703204	Asia
Asia|hCoV-19/India/GJ-GBRC17a/2020|EPI ISL 437445|B.1.36|India|2020-04-26	Asia|hCoV-19/India/TG-CCMB-AC511/2020|EPI ISL 539744|B.1.36|India|2020-08-19	0.0005039483	Asia
Asia|hCoV-19/Oman/RESP-20-B-3563/2020|EPI ISL 518853|B.1.1.27|Oman|2020-04-27	Asia|hCoV-19/India/TG-CCMB-AC511/2020|EPI ISL 539744|B.1.36|India|2020-08-19	0.0007728794	Asia
Asia|hCoV-19/India/MH-MW5/2020|EPI ISL 508439|B.6|India|2020-04-27	Asia|hCoV-19/India/TG-CCMB-AC511/2020|EPI ISL 539744|B.1.36|India|2020-08-19	0.0008400708	Asia
Asia|hCoV-19/Oman/RESP-20-B-3564/2020|EPI ISL 518854|B.1.1.27|Oman|2020-04-27	Asia|hCoV-19/India/TG-CCMB-AC511/2020|EPI ISL 539744|B.1.36|India|2020-08-19	0.0008065366	Asia
Asia|hCoV-19/India/WB-IK27/2020|EPI ISL 508357|B.1.5|India|2020-04-27	Asia|hCoV-19/India/TG-CCMB-AC511/2020|EPI ISL 539744|B.1.36|India|2020-08-19	0.0006383758	Asia
Asia|hCoV-19/Oman/C-9263/2020|EPI ISL 491133|B.1.1.27|Oman|2020-04-28	Asia|hCoV-19/India/TG-CCMB-AC511/2020|EPI ISL 539744|B.1.36|India|2020-08-19	0.0007056437	Asia
Asia|hCoV-19/United Arab Emirates/L46302981/2020|EPI ISL 520716|B.4|United Arab Emirates|2020-04-28	Asia|hCoV-19/India/TG-CCMB-AC511/2020|EPI ISL 539744|B.1.36|India|2020-08-19	0.0010419560	Asia
Asia|hCoV-19/United Arab Emirates/12B/2020|EPI ISL 528686|B.1.1|United Arab Emirates|2020-04-28	Asia|hCoV-19/India/TG-CCMB-AC511/2020|EPI ISL 539744|B.1.36|India|2020-08-19	0.0006383946	Asia
Asia|hCoV-19/United Arab Emirates/16B/2020|EPI ISL 528690|B.1.1|United Arab Emirates|2020-04-28	Asia|hCoV-19/India/TG-CCMB-AC511/2020|EPI ISL 539744|B.1.36|India|2020-08-19	0.0008401453	Asia
Asia|hCoV-19/India/TN-CCMB-C13/2020|EPI ISL 458035|B.6|India|2020-04-29	Asia|hCoV-19/India/TG-CCMB-AC511/2020|EPI ISL 539744|B.1.36|India|2020-08-19	0.0009410518	Asia
Asia|hCoV-19/India/GJ-GBRC30/2020|EPI ISL 444461|B.1.36|India|2020-04-29	Asia|hCoV-19/India/TG-CCMB-AC511/2020|EPI ISL 539744|B.1.36|India|2020-08-19	0.0003694636	Asia
Asia|hCoV-19/India/TN-CCMB-C20/2020|EPI ISL 471583|B.1.246|India|2020-04-29	Asia|hCoV-19/India/TG-CCMB-AC511/2020|EPI ISL 539744|B.1.36|India|2020-08-19	0.0004366767	Asia
Asia|hCoV-19/India/GJ-GBRC75/2020|EPI ISL 447053|B.1.247|India|2020-04-29	Asia|hCoV-19/India/TG-CCMB-AC511/2020|EPI ISL 539744|B.1.36|India|2020-08-19	0.0005375309	Asia
Asia|hCoV-19/India/GJ-GBRC36/2020|EPI ISL 444467|B.1.246|India|2020-04-29	Asia|hCoV-19/India/TG-CCMB-AC511/2020|EPI ISL 539744|B.1.36|India|2020-08-19	0.0005039016	Asia
Asia|hCoV-19/India/GJ-GBRC29/2020|EPI ISL 444460|B.1|India|2020-04-30	Asia|hCoV-19/India/TG-CCMB-AC511/2020|EPI ISL 539744|B.1.36|India|2020-08-19	0.0005374969	Asia
Asia|hCoV-19/India/RJ-S25/2020|EPI ISL 455655|B.1.5|India|2020-04-30	Asia|hCoV-19/India/TG-CCMB-AC511/2020|EPI ISL 539744|B.1.36|India|2020-08-19	0.0006046909	Asia
Asia|hCoV-19/India/WB-S29/2020|EPI ISL 455658|A|India|2020-04-30	Asia|hCoV-19/India/TG-CCMB-AC511/2020|EPI ISL 539744|B.1.36|India|2020-08-19	0.0009747095	Asia
Asia|hCoV-19/SaudiArabia/KAUST-MADINAH655/2020|EPI ISL 513175|B.1.246|Saudi Arabia|2020-04-30	Asia|hCoV-19/India/TG-CCMB-AC511/2020|EPI ISL 539744|B.1.36|India|2020-08-19	0.0005038782	Asia
Asia|hCoV-19/Saudi Arabia/KAUST-JEDDAH576/2020|EPI ISL 512969|B.1.1|Saudi Arabia|2020-04-30	Asia|hCoV-19/India/TG-CCMB-AC511/2020|EPI ISL 539744|B.1.36|India|2020-08-19	0.0005039081	Asia
Asia|hCoV-19/India/WB-IK32/2020|EPI ISL 508362|B.1|India|2020-05-01	Asia|hCoV-19/India/TG-CCMB-AC511/2020|EPI ISL 539744|B.1.36|India|2020-08-19	0.0005710853	Asia
Asia|hCoV-19/India/WB-IK35/2020|EPI ISL 508364|B.1|India|2020-05-01	Asia|hCoV-19/India/TG-CCMB-AC511/2020|EPI ISL 539744|B.1.36|India|2020-08-19	0.0006385500	Asia
Asia|hCoV-19/Oman/C-11911/2020|EPI ISL 491170|B.1.1|Oman|2020-05-01	Asia|hCoV-19/India/TG-CCMB-AC511/2020|EPI ISL 539744|B.1.36|India|2020-08-19	0.0007056555	Asia
Asia|hCoV-19/Japan/Donner29/2020|EPI ISL 469287|B.1.1|Japan|2020-05-01	Asia|hCoV-19/India/TG-CCMB-AC511/2020|EPI ISL 539744|B.1.36|India|2020-08-19	0.0007728566	Asia
Asia|hCoV-19/United Arab Emirates/L920716500/2020|EPI ISL 520742|B.4|United Arab Emirates|2020-05-02	Asia|hCoV-19/India/TG-CCMB-AC511/2020|EPI ISL 539744|B.1.36|India|2020-08-19	0.0010756571	Asia
Asia|hCoV-19/India/GJ-GBRC51/2020|EPI ISL 444482|B.1.247|India|2020-05-02	Asia|hCoV-19/India/TG-CCMB-AC511/2020|EPI ISL 539744|B.1.36|India|2020-08-19	0.0004366565	Asia
Asia|hCoV-19/India/GJ-GBRC124/2020|EPI ISL 455021|B.1.160|India|2020-05-02	Asia|hCoV-19/India/TG-CCMB-AC511/2020|EPI ISL 539744|B.1.36|India|2020-08-19	0.0004366565	Asia
Asia|hCoV-19/India/GJ-GBRC122/2020|EPI ISL 455019|B.1.5|India|2020-05-02	Asia|hCoV-19/India/TG-CCMB-AC511/2020|EPI ISL 539744|B.1.36|India|2020-08-19	0.0005374811	Asia
Asia|hCoV-19/India/WB-S56/2020|EPI ISL 455675|B.1.5|India|2020-05-03	Asia|hCoV-19/India/TG-CCMB-AC511/2020|EPI ISL 539744|B.1.36|India|2020-08-19	0.0006383758	Asia
Asia|hCoV-19/India/KA-nimh-10559/2020|EPI ISL 486400|B.4|India|2020-05-03	Asia|hCoV-19/India/TG-CCMB-AC511/2020|EPI ISL 539744|B.1.36|India|2020-08-19	0.0010756709	Asia
Asia|hCoV-19/India/GJ-GBRC68/2020|EPI ISL 447045|B.1.36|India|2020-05-03	Asia|hCoV-19/India/TG-CCMB-AC511/2020|EPI ISL 539744|B.1.36|India|2020-08-19	0.0004366695	Asia
Asia|hCoV-19/India/GJ-GBRC88b/2020|EPI ISL 447550|B.1|India|2020-05-03	Asia|hCoV-19/India/TG-CCMB-AC511/2020|EPI ISL 539744|B.1.36|India|2020-08-19	0.0005711022	Asia
Asia|hCoV-19/Kazakhstan/33496/2020|EPI ISL 454585|B.1.3|Kazakhstan|2020-05-04	Asia|hCoV-19/India/TG-CCMB-AC511/2020|EPI ISL 539744|B.1.36|India|2020-08-19	0.0007055250	Asia
Asia|hCoV-19/India/WB-IK48/2020|EPI ISL 508375|B.1|India|2020-05-04	Asia|hCoV-19/India/TG-CCMB-AC511/2020|EPI ISL 539744|B.1.36|India|2020-08-19	0.0005710853	Asia
Asia|hCoV-19/India/WB-IK44/2020|EPI ISL 508371|B.1|India|2020-05-04	Asia|hCoV-19/India/TG-CCMB-AC511/2020|EPI ISL 539744|B.1.36|India|2020-08-19	0.0005710853	Asia
Asia|hCoV-19/Saudi Arabia/KAUST-JEDDAH723/2020|EPI ISL 512992|B.1.246|Saudi Arabia|2020-05-04	Asia|hCoV-19/India/TG-CCMB-AC511/2020|EPI ISL 539744|B.1.36|India|2020-08-19	0.0004030593	Asia
Asia|hCoV-19/India/GJ-GBRC81a/2020|EPI ISL 447540|B.1.247|India|2020-05-05	Asia|hCoV-19/India/TG-CCMB-AC511/2020|EPI ISL 539744|B.1.36|India|2020-08-19	0.0004702768	Asia
Asia|hCoV-19/India/GJ-GBRC76/2020|EPI ISL 447534|B.1.247|India|2020-05-05	Asia|hCoV-19/India/TG-CCMB-AC511/2020|EPI ISL 539744|B.1.36|India|2020-08-19	0.0005038783	Asia
Asia|hCoV-19/India/GJ-GBRC77/2020|EPI ISL 447535|B.1.247|India|2020-05-05	Asia|hCoV-19/India/TG-CCMB-AC511/2020|EPI ISL 539744|B.1.36|India|2020-08-19	0.0005039016	Asia
Asia|hCoV-19/United Arab Emirates/13/2020|EPI ISL 528687|B.1.1|United Arab Emirates|2020-05-05	Asia|hCoV-19/India/TG-CCMB-AC511/2020|EPI ISL 539744|B.1.36|India|2020-08-19	0.0006720081	Asia
Asia|hCoV-19/SaudiArabia/KAUST-MADINAH605/2020|EPI ISL 513170|B.1.186|Saudi Arabia|2020-05-06	Asia|hCoV-19/India/TG-CCMB-AC511/2020|EPI ISL 539744|B.1.36|India|2020-08-19	0.0004366565	Asia
Asia|hCoV-19/India/TN-CCMB-C21/2020|EPI ISL 471584|B|India|2020-05-06	Asia|hCoV-19/India/TG-CCMB-AC511/2020|EPI ISL 539744|B.1.36|India|2020-08-19	0.0007392048	Asia
Asia|hCoV-19/India/TN-CCMB-C19/2020|EPI ISL 458040|B.1.1|India|2020-05-06	Asia|hCoV-19/India/TG-CCMB-AC511/2020|EPI ISL 539744|B.1.36|India|2020-08-19	0.0007392951	Asia
Asia|hCoV-19/India/HR-TF38/2020|EPI ISL 508504|B.1.1.216|India|2020-05-06	Asia|hCoV-19/India/TG-CCMB-AC511/2020|EPI ISL 539744|B.1.36|India|2020-08-19	0.0007056228	Asia
Asia|hCoV-19/Oman/C-15758/2020|EPI ISL 491141|B.1.1.27|Oman|2020-05-07	Asia|hCoV-19/India/TG-CCMB-AC511/2020|EPI ISL 539744|B.1.36|India|2020-08-19	0.0007728794	Asia
Asia|hCoV-19/Japan/Donner34/2020|EPI ISL 469292|B.1.1|Japan|2020-05-07	Asia|hCoV-19/India/TG-CCMB-AC511/2020|EPI ISL 539744|B.1.36|India|2020-08-19	0.0007728923	Asia
Asia|hCoV-19/Bangladesh/BCSIR-NILMRC-053/2020|EPI ISL 465163|B.1.1.316|Bangladesh|2020-05-07	Asia|hCoV-19/India/TG-CCMB-AC511/2020|EPI ISL 539744|B.1.36|India|2020-08-19	0.0007056555	Asia
Asia|hCoV-19/Japan/Donner33/2020|EPI ISL 469291|B.1.1|Japan|2020-05-07	Asia|hCoV-19/India/TG-CCMB-AC511/2020|EPI ISL 539744|B.1.36|India|2020-08-19	0.0007056228	Asia
Asia|hCoV-19/Oman/205034466/2020|EPI ISL 457705|B.1.1.27|Oman|2020-05-08	Asia|hCoV-19/India/TG-CCMB-AC511/2020|EPI ISL 539744|B.1.36|India|2020-08-19	0.0007056319	Asia
Asia|hCoV-19/India/MH-NCCS-NR570/2020|EPI ISL 496587|B.1|India|2020-05-08	Asia|hCoV-19/India/TG-CCMB-AC511/2020|EPI ISL 539744|B.1.36|India|2020-08-19	0.0005710853	Asia
Asia|hCoV-19/Bangladesh/BARJ-CVASU-CTG-506/2020|EPI ISL 450342|A|Bangladesh|2020-05-08	Asia|hCoV-19/India/TG-CCMB-AC511/2020|EPI ISL 539744|B.1.36|India|2020-08-19	0.0010083070	Asia
Asia|hCoV-19/SaudiArabia/KAUST-MADINAH688/2020|EPI ISL 513178|A|Saudi Arabia|2020-05-08	Asia|hCoV-19/India/TG-CCMB-AC511/2020|EPI ISL 539744|B.1.36|India|2020-08-19	0.0007728922	Asia
Asia|hCoV-19/Kazakhstan/38716/2020|EPI ISL 454575|B.1.3|Kazakhstan|2020-05-09	Asia|hCoV-19/India/TG-CCMB-AC511/2020|EPI ISL 539744|B.1.36|India|2020-08-19	0.0007391365	Asia
Asia|hCoV-19/Oman/C-16516/2020|EPI ISL 491153|B.1.1|Oman|2020-05-09	Asia|hCoV-19/India/TG-CCMB-AC511/2020|EPI ISL 539744|B.1.36|India|2020-08-19	0.0007729281	Asia
Asia|hCoV-19/India/KA-nimh-13855/2020|EPI ISL 515954|A|India|2020-05-09	Asia|hCoV-19/India/TG-CCMB-AC511/2020|EPI ISL 539744|B.1.36|India|2020-08-19	0.0009073938	Asia
Asia|hCoV-19/Bangladesh/BCSIR-NILMRC-088/2020|EPI ISL 466686|B.1|Bangladesh|2020-05-09	Asia|hCoV-19/India/TG-CCMB-AC511/2020|EPI ISL 539744|B.1.36|India|2020-08-19	0.0006720081	Asia
Asia|hCoV-19/Oman/205035037/2020|EPI ISL 491968|B.1.1.27|Oman|2020-05-10	Asia|hCoV-19/India/TG-CCMB-AC511/2020|EPI ISL 539744|B.1.36|India|2020-08-19	0.0007392828	Asia
Asia|hCoV-19/Bangladesh/BARJ-CVASU-CTG-518/2020|EPI ISL 450345|A|Bangladesh|2020-05-10	Asia|hCoV-19/India/TG-CCMB-AC511/2020|EPI ISL 539744|B.1.36|India|2020-08-19	0.0009410203	Asia
Asia|hCoV-19/Malaysia/IMR WC55122/2020|EPI ISL 490089|B.1.1.1|Malaysia|2020-05-10	Asia|hCoV-19/India/TG-CCMB-AC511/2020|EPI ISL 539744|B.1.36|India|2020-08-19	0.0009077529	Asia
Asia|hCoV-19/India/GJ-GBRC108/2020|EPI ISL 451153|B.1.36|India|2020-05-10	Asia|hCoV-19/India/TG-CCMB-AC511/2020|EPI ISL 539744|B.1.36|India|2020-08-19	0.0004366970	Asia
Asia|hCoV-19/Indonesia/EJ-ITD-8402NT/2020|EPI ISL 529138|B.1.246|Indonesia|2020-05-11	Asia|hCoV-19/India/TG-CCMB-AC511/2020|EPI ISL 539744|B.1.36|India|2020-08-19	0.0004030593	Asia
Asia|hCoV-19/India/TG-CCMB-L988/2020|EPI ISL 458064|B.1|India|2020-05-11	Asia|hCoV-19/India/TG-CCMB-AC511/2020|EPI ISL 539744|B.1.36|India|2020-08-19	0.0006383839	Asia
Asia|hCoV-19/India/TG-CCMB-L1021/2020|EPI ISL 458046|B.1.1.8|India|2020-05-11	Asia|hCoV-19/India/TG-CCMB-AC511/2020|EPI ISL 539744|B.1.36|India|2020-08-19	0.0008738646	Asia
Asia|hCoV-19/India/TG-CCMB-L1026/2020|EPI ISL 458050|B.1.1.8|India|2020-05-11	Asia|hCoV-19/India/TG-CCMB-AC511/2020|EPI ISL 539744|B.1.36|India|2020-08-19	0.0009075354	Asia
Asia|hCoV-19/SaudiArabia/KAUST-MADINAH958/2020|EPI ISL 513208|B.1.36|Saudi Arabia|2020-05-12	Asia|hCoV-19/India/TG-CCMB-AC511/2020|EPI ISL 539744|B.1.36|India|2020-08-19	0.0004702769	Asia
Asia|hCoV-19/United Arab Emirates/38/2020|EPI ISL 528698|B.1.1|United Arab Emirates|2020-05-12	Asia|hCoV-19/India/TG-CCMB-AC511/2020|EPI ISL 539744|B.1.36|India|2020-08-19	0.0007392827	Asia
Asia|hCoV-19/India/HR-TF41/2020|EPI ISL 508506|B.1.36|India|2020-05-12	Asia|hCoV-19/India/TG-CCMB-AC511/2020|EPI ISL 539744|B.1.36|India|2020-08-19	0.0004702769	Asia
Asia|hCoV-19/India/KA-IB35/2020|EPI ISL 508314|B.6|India|2020-05-12	Asia|hCoV-19/India/TG-CCMB-AC511/2020|EPI ISL 539744|B.1.36|India|2020-08-19	0.0008742129	Asia
Asia|hCoV-19/United Arab Emirates/L3290161092/2020|EPI ISL 520681|B.1.5|United Arab Emirates|2020-05-13	Asia|hCoV-19/India/TG-CCMB-AC511/2020|EPI ISL 539744|B.1.36|India|2020-08-19	0.0006720193	Asia
Asia|hCoV-19/Bangladesh/BARJ-CVASU-CTG-502/2020|EPI ISL 450340|A|Bangladesh|2020-05-13	Asia|hCoV-19/India/TG-CCMB-AC511/2020|EPI ISL 539744|B.1.36|India|2020-08-19	0.0009410203	Asia
Asia|hCoV-19/India/TG-CCMB-OM1/2020|EPI ISL 495274|B.1.1.8|India|2020-05-13	Asia|hCoV-19/India/TG-CCMB-AC511/2020|EPI ISL 539744|B.1.36|India|2020-08-19	0.0007392267	Asia
Asia|hCoV-19/United Arab Emirates/L3290162047/2020|EPI ISL 520682|B.1.1|United Arab Emirates|2020-05-13	Asia|hCoV-19/India/TG-CCMB-AC511/2020|EPI ISL 539744|B.1.36|India|2020-08-19	0.0007392390	Asia
Asia|hCoV-19/Japan/Donner37/2020|EPI ISL 469295|B.1.1|Japan|2020-05-14	Asia|hCoV-19/India/TG-CCMB-AC511/2020|EPI ISL 539744|B.1.36|India|2020-08-19	0.0007056228	Asia
Asia|hCoV-19/United Arab Emirates/L2005036025/2020|EPI ISL 520674|B.1|United Arab Emirates|2020-05-14	Asia|hCoV-19/India/TG-CCMB-AC511/2020|EPI ISL 539744|B.1.36|India|2020-08-19	0.0006047445	Asia
Asia|hCoV-19/India/KA-nimh-19188/2020|EPI ISL 515967|B.4|India|2020-05-14	Asia|hCoV-19/India/TG-CCMB-AC511/2020|EPI ISL 539744|B.1.36|India|2020-08-19	0.0011430000	Asia
Asia|hCoV-19/India/WB-IK70/2020|EPI ISL 511904|B.1.5|India|2020-05-14	Asia|hCoV-19/India/TG-CCMB-AC511/2020|EPI ISL 539744|B.1.36|India|2020-08-19	0.0006046908	Asia
Asia|hCoV-19/Oman/205036082/2020|EPI ISL 491973|B.1.1.27|Oman|2020-05-15	Asia|hCoV-19/India/TG-CCMB-AC511/2020|EPI ISL 539744|B.1.36|India|2020-08-19	0.0007729252	Asia
Asia|hCoV-19/India/TG-CCMB-OM9/2020|EPI ISL 495297|B.1.1.8|India|2020-05-15	Asia|hCoV-19/India/TG-CCMB-AC511/2020|EPI ISL 539744|B.1.36|India|2020-08-19	0.0008064620	Asia
Asia|hCoV-19/Pakistan/KPK-KUST-SJTU/2020|EPI ISL 513925|B.1|Pakistan|2020-05-15	Asia|hCoV-19/India/TG-CCMB-AC511/2020|EPI ISL 539744|B.1.36|India|2020-08-19	0.0008064756	Asia
Asia|hCoV-19/Hong Kong/HKU-200723-106/2020|EPI ISL 498271|B.1|Hong Kong|2020-05-15	Asia|hCoV-19/India/TG-CCMB-AC511/2020|EPI ISL 539744|B.1.36|India|2020-08-19	0.0005710853	Asia
Asia|hCoV-19/India/KA-nimh-19696/2020|EPI ISL 515971|B.1.1|India|2020-05-16	Asia|hCoV-19/India/TG-CCMB-AC511/2020|EPI ISL 539744|B.1.36|India|2020-08-19	0.0008065502	Asia
Asia|hCoV-19/Oman/205036179/2020|EPI ISL 491976|B.1.1.27|Oman|2020-05-16	Asia|hCoV-19/India/TG-CCMB-AC511/2020|EPI ISL 539744|B.1.36|India|2020-08-19	0.0008401703	Asia
Asia|hCoV-19/India/GJ-GBRC146b/2020|EPI ISL 458107|B.1|India|2020-05-16	Asia|hCoV-19/India/TG-CCMB-AC511/2020|EPI ISL 539744|B.1.36|India|2020-08-19	0.0006047367	Asia
Asia|hCoV-19/India/MH-NCCS-NR1553/2020|EPI ISL 496562|B.1|India|2020-05-17	Asia|hCoV-19/India/TG-CCMB-AC511/2020|EPI ISL 539744|B.1.36|India|2020-08-19	0.0006046908	Asia
Asia|hCoV-19/Oman/205036713/2020|EPI ISL 491983|B.1.1.27|Oman|2020-05-17	Asia|hCoV-19/India/TG-CCMB-AC511/2020|EPI ISL 539744|B.1.36|India|2020-08-19	0.0007729023	Asia
Asia|hCoV-19/Oman/205036702/2020|EPI ISL 491982|B.1.1.27|Oman|2020-05-17	Asia|hCoV-19/India/TG-CCMB-AC511/2020|EPI ISL 539744|B.1.36|India|2020-08-19	0.0007392486	Asia
Asia|hCoV-19/India/WB-IK83/2020|EPI ISL 508403|B.1|India|2020-05-17	Asia|hCoV-19/India/TG-CCMB-AC511/2020|EPI ISL 539744|B.1.36|India|2020-08-19	0.0006383568	Asia
Asia|hCoV-19/United Arab Emirates/L3290224549/2020|EPI ISL 520690|A|United Arab Emirates|2020-05-18	Asia|hCoV-19/India/TG-CCMB-AC511/2020|EPI ISL 539744|B.1.36|India|2020-08-19	0.0009746930	Asia
Asia|hCoV-19/India/GJ-GBRC150a/2020|EPI ISL 458112|B.1.36|India|2020-05-18	Asia|hCoV-19/India/TG-CCMB-AC511/2020|EPI ISL 539744|B.1.36|India|2020-08-19	0.0004702986	Asia
Asia|hCoV-19/India/GJ-GBRC150b/2020|EPI ISL 458113|B.1.36|India|2020-05-18	Asia|hCoV-19/India/TG-CCMB-AC511/2020|EPI ISL 539744|B.1.36|India|2020-08-19	0.0005375061	Asia
Asia|hCoV-19/United Arab Emirates/L3290223961/2020|EPI ISL 520689|A|United Arab Emirates|2020-05-18	Asia|hCoV-19/India/TG-CCMB-AC511/2020|EPI ISL 539744|B.1.36|India|2020-08-19	0.0008737689	Asia
Asia|hCoV-19/India/OR-ILSCV25367/2020|EPI ISL 481110|B.1.1|India|2020-05-19	Asia|hCoV-19/India/TG-CCMB-AC511/2020|EPI ISL 539744|B.1.36|India|2020-08-19	0.0008064991	Asia
Asia|hCoV-19/India/KA-IB22/2020|EPI ISL 508300|B.1.1|India|2020-05-19	Asia|hCoV-19/India/TG-CCMB-AC511/2020|EPI ISL 539744|B.1.36|India|2020-08-19	0.0006719968	Asia
Asia|hCoV-19/United Arab Emirates/L3290235819/2020|EPI ISL 520691|B.1.1|United Arab Emirates|2020-05-19	Asia|hCoV-19/India/TG-CCMB-AC511/2020|EPI ISL 539744|B.1.36|India|2020-08-19	0.0006383651	Asia
Asia|hCoV-19/India/OR-ILSCV25378/2020|EPI ISL 481111|A|India|2020-05-19	Asia|hCoV-19/India/TG-CCMB-AC511/2020|EPI ISL 539744|B.1.36|India|2020-08-19	0.0008737834	Asia
Asia|hCoV-19/United Arab Emirates/L3290250769/2020|EPI ISL 520697|B.1.1|United Arab Emirates|2020-05-20	Asia|hCoV-19/India/TG-CCMB-AC511/2020|EPI ISL 539744|B.1.36|India|2020-08-19	0.0006719968	Asia
Asia|hCoV-19/India/WB-IK90/2020|EPI ISL 508408|B.1|India|2020-05-20	Asia|hCoV-19/India/TG-CCMB-AC511/2020|EPI ISL 539744|B.1.36|India|2020-08-19	0.0007055693	Asia
Asia|hCoV-19/United Arab Emirates/L3290264100/2020|EPI ISL 520704|B.1.1|United Arab Emirates|2020-05-20	Asia|hCoV-19/India/TG-CCMB-AC511/2020|EPI ISL 539744|B.1.36|India|2020-08-19	0.0006719770	Asia
Asia|hCoV-19/India/WB-IK92/2020|EPI ISL 508410|B.1|India|2020-05-20	Asia|hCoV-19/India/TG-CCMB-AC511/2020|EPI ISL 539744|B.1.36|India|2020-08-19	0.0006047188	Asia
Asia|hCoV-19/Oman/RESP-20-B-15133/2020|EPI ISL 518825|B.1.1.27|Oman|2020-05-21	Asia|hCoV-19/India/TG-CCMB-AC511/2020|EPI ISL 539744|B.1.36|India|2020-08-19	0.0008064620	Asia
Asia|hCoV-19/India/TG-CCMB-L1208/2020|EPI ISL 471588|B.1|India|2020-05-21	Asia|hCoV-19/India/TG-CCMB-AC511/2020|EPI ISL 539744|B.1.36|India|2020-08-19	0.0007055694	Asia
Asia|hCoV-19/India/MH-NCCS-NR2245/2020|EPI ISL 496572|B.1.247|India|2020-05-21	Asia|hCoV-19/India/TG-CCMB-AC511/2020|EPI ISL 539744|B.1.36|India|2020-08-19	0.0005374563	Asia
Asia|hCoV-19/Oman/RESP-20-B-15173/2020|EPI ISL 518826|B.1.1.27|Oman|2020-05-21	Asia|hCoV-19/India/TG-CCMB-AC511/2020|EPI ISL 539744|B.1.36|India|2020-08-19	0.0007056319	Asia
Asia|hCoV-19/South Korea/KCDC2299/2020|EPI ISL 510635|B.1.370|South Korea|2020-05-22	Asia|hCoV-19/India/TG-CCMB-AC511/2020|EPI ISL 539744|B.1.36|India|2020-08-19	0.0006719260	Asia
Asia|hCoV-19/Oman/205038337/2020|EPI ISL 491996|B.1.1.27|Oman|2020-05-22	Asia|hCoV-19/India/TG-CCMB-AC511/2020|EPI ISL 539744|B.1.36|India|2020-08-19	0.0007392609	Asia
Asia|hCoV-19/Oman/RESP-20-B-15879/2020|EPI ISL 518835|B.1.1.27|Oman|2020-05-22	Asia|hCoV-19/India/TG-CCMB-AC511/2020|EPI ISL 539744|B.1.36|India|2020-08-19	0.0007392485	Asia
Asia|hCoV-19/Oman/205038157/2020|EPI ISL 491993|B.1.1.27|Oman|2020-05-22	Asia|hCoV-19/India/TG-CCMB-AC511/2020|EPI ISL 539744|B.1.36|India|2020-08-19	0.0009747097	Asia
Asia|hCoV-19/Bangladesh/BCSIR-NILMRC-009/2020|EPI ISL 462095|B.1.1.316|Bangladesh|2020-05-23	Asia|hCoV-19/India/TG-CCMB-AC511/2020|EPI ISL 539744|B.1.36|India|2020-08-19	0.0007392608	Asia
Asia|hCoV-19/India/MH-AFMC-5458/2020|EPI ISL 496529|B.6|India|2020-05-23	Asia|hCoV-19/India/TG-CCMB-AC511/2020|EPI ISL 539744|B.1.36|India|2020-08-19	0.0010418942	Asia
Asia|hCoV-19/Bangladesh/BCSIR-NILMRC-002/2020|EPI ISL 462091|B.1.1|Bangladesh|2020-05-23	Asia|hCoV-19/India/TG-CCMB-AC511/2020|EPI ISL 539744|B.1.36|India|2020-08-19	0.0007728794	Asia
Asia|hCoV-19/Bangladesh/BCSIR-NILMRC-003/2020|EPI ISL 462092|B.1.1.316|Bangladesh|2020-05-23	Asia|hCoV-19/India/TG-CCMB-AC511/2020|EPI ISL 539744|B.1.36|India|2020-08-19	0.0006720391	Asia
Asia|hCoV-19/SaudiArabia/KAUST-JEDDAH888/2020|EPI ISL 513037|B.1|Saudi Arabia|2020-05-24	Asia|hCoV-19/India/TG-CCMB-AC511/2020|EPI ISL 539744|B.1.36|India|2020-08-19	0.0006047445	Asia
Asia|hCoV-19/India/TG-CCMB-GC2/2020|EPI ISL 528812|B.1.1|India|2020-05-24	Asia|hCoV-19/India/TG-CCMB-AC511/2020|EPI ISL 539744|B.1.36|India|2020-08-19	0.0006383946	Asia
Asia|hCoV-19/SaudiArabia/KAUST-JEDDAH831/2020|EPI ISL 513005|B.1.246|Saudi Arabia|2020-05-24	Asia|hCoV-19/India/TG-CCMB-AC511/2020|EPI ISL 539744|B.1.36|India|2020-08-19	0.0004702551	Asia
Asia|hCoV-19/India/GJ-GBRC139a/2020|EPI ISL 458097|B.1.247|India|2020-05-24	Asia|hCoV-19/India/TG-CCMB-AC511/2020|EPI ISL 539744|B.1.36|India|2020-08-19	0.0004030594	Asia
Asia|hCoV-19/India/TG-CCMB-L1452/2020|EPI ISL 471591|B.1.247|India|2020-05-25	Asia|hCoV-19/India/TG-CCMB-AC511/2020|EPI ISL 539744|B.1.36|India|2020-08-19	0.0005711022	Asia
Asia|hCoV-19/India/TG-CCMB-L1460/2020|EPI ISL 471597|B.1.160|India|2020-05-25	Asia|hCoV-19/India/TG-CCMB-AC511/2020|EPI ISL 539744|B.1.36|India|2020-08-19	0.0004702986	Asia
Asia|hCoV-19/United Arab Emirates/L3290314014/2020|EPI ISL 520706|A|United Arab Emirates|2020-05-25	Asia|hCoV-19/India/TG-CCMB-AC511/2020|EPI ISL 539744|B.1.36|India|2020-08-19	0.0009073519	Asia
Asia|hCoV-19/India/TG-CCMB-L1453/2020|EPI ISL 471592|B.1.247|India|2020-05-25	Asia|hCoV-19/India/TG-CCMB-AC511/2020|EPI ISL 539744|B.1.36|India|2020-08-19	0.0005710853	Asia
Asia|hCoV-19/Bangladesh/BCSIR-NILMRC-066/2020|EPI ISL 464164|B.1.1.316|Bangladesh|2020-05-26	Asia|hCoV-19/India/TG-CCMB-AC511/2020|EPI ISL 539744|B.1.36|India|2020-08-19	0.0008065875	Asia
Asia|hCoV-19/SaudiArabia/KAUST-MADINAH862/2020|EPI ISL 513197|B.1.160|Saudi Arabia|2020-05-26	Asia|hCoV-19/India/TG-CCMB-AC511/2020|EPI ISL 539744|B.1.36|India|2020-08-19	0.0005038932	Asia
Asia|hCoV-19/SaudiArabia/KAUST-MADINAH896/2020|EPI ISL 513199|B.1|Saudi Arabia|2020-05-26	Asia|hCoV-19/India/TG-CCMB-AC511/2020|EPI ISL 539744|B.1.36|India|2020-08-19	0.0005710854	Asia
Asia|hCoV-19/India/WB-S83/2020|EPI ISL 511899|B.1|India|2020-05-26	Asia|hCoV-19/India/TG-CCMB-AC511/2020|EPI ISL 539744|B.1.36|India|2020-08-19	0.0007392732	Asia
Asia|hCoV-19/India/GJ-GBRC164/2020|EPI ISL 461499|B.1.36|India|2020-05-27	Asia|hCoV-19/India/TG-CCMB-AC511/2020|EPI ISL 539744|B.1.36|India|2020-08-19	0.0005038783	Asia
Asia|hCoV-19/India/GJ-GBRC161b/2020|EPI ISL 461494|B.1|India|2020-05-27	Asia|hCoV-19/India/TG-CCMB-AC511/2020|EPI ISL 539744|B.1.36|India|2020-08-19	0.0005374811	Asia
Asia|hCoV-19/United Arab Emirates/L3290324509/2020|EPI ISL 520707|B.4|United Arab Emirates|2020-05-27	Asia|hCoV-19/India/TG-CCMB-AC511/2020|EPI ISL 539744|B.1.36|India|2020-08-19	0.0010420216	Asia
Asia|hCoV-19/India/GJ-GBRC163b/2020|EPI ISL 461498|B.1|India|2020-05-27	Asia|hCoV-19/India/TG-CCMB-AC511/2020|EPI ISL 539744|B.1.36|India|2020-08-19	0.0006720080	Asia
Asia|hCoV-19/Oman/205039569/2020|EPI ISL 492006|B.1.1.27|Oman|2020-05-28	Asia|hCoV-19/India/TG-CCMB-AC511/2020|EPI ISL 539744|B.1.36|India|2020-08-19	0.0007056111	Asia
Asia|hCoV-19/India/HR-IMT-AE21/2020|EPI ISL 560318|B.1|India|2020-05-28	Asia|hCoV-19/India/TG-CCMB-AC511/2020|EPI ISL 539744|B.1.36|India|2020-08-19	0.0006047189	Asia
Asia|hCoV-19/Oman/205039531/2020|EPI ISL 492005|B.1.1.27|Oman|2020-05-28	Asia|hCoV-19/India/TG-CCMB-AC511/2020|EPI ISL 539744|B.1.36|India|2020-08-19	0.0007729023	Asia
Asia|hCoV-19/India/WB-S67/2020|EPI ISL 508457|B.1|India|2020-05-28	Asia|hCoV-19/India/TG-CCMB-AC511/2020|EPI ISL 539744|B.1.36|India|2020-08-19	0.0006383946	Asia
Asia|hCoV-19/India/TG-CCMB-L1684/2020|EPI ISL 471622|B.1.1.8|India|2020-05-29	Asia|hCoV-19/India/TG-CCMB-AC511/2020|EPI ISL 539744|B.1.36|India|2020-08-19	0.0007728665	Asia
Asia|hCoV-19/India/MH-MW33/2020|EPI ISL 508436|B.1.1|India|2020-05-29	Asia|hCoV-19/India/TG-CCMB-AC511/2020|EPI ISL 539744|B.1.36|India|2020-08-19	0.0007728923	Asia
Asia|hCoV-19/India/UT-AR30/2020|EPI ISL 508178|B.1.1|India|2020-05-29	Asia|hCoV-19/India/TG-CCMB-AC511/2020|EPI ISL 539744|B.1.36|India|2020-08-19	0.0007056228	Asia
Asia|hCoV-19/India/OR-ILSCV32007/2020|EPI ISL 481154|B.1.247|India|2020-05-29	Asia|hCoV-19/India/TG-CCMB-AC511/2020|EPI ISL 539744|B.1.36|India|2020-08-19	0.0005375309	Asia
Asia|hCoV-19/United Arab Emirates/L3290361549/2020|EPI ISL 520708|B.1.1.296|United Arab Emirates|2020-05-30	Asia|hCoV-19/India/TG-CCMB-AC511/2020|EPI ISL 539744|B.1.36|India|2020-08-19	0.0008738241	Asia
Asia|hCoV-19/United Arab Emirates/L3290363526/2020|EPI ISL 520710|A|United Arab Emirates|2020-05-30	Asia|hCoV-19/India/TG-CCMB-AC511/2020|EPI ISL 539744|B.1.36|India|2020-08-19	0.0009746930	Asia
Asia|hCoV-19/United Arab Emirates/L2005036714/2020|EPI ISL 520676|B.1.1|United Arab Emirates|2020-05-30	Asia|hCoV-19/India/TG-CCMB-AC511/2020|EPI ISL 539744|B.1.36|India|2020-08-19	0.0006383650	Asia
Asia|hCoV-19/Oman/205039804/2020|EPI ISL 492009|B.1.1.27|Oman|2020-05-30	Asia|hCoV-19/India/TG-CCMB-AC511/2020|EPI ISL 539744|B.1.36|India|2020-08-19	0.0007397829	Asia
Asia|hCoV-19/Oman/205040106/2020|EPI ISL 492011|B.1.1.27|Oman|2020-05-31	Asia|hCoV-19/India/TG-CCMB-AC511/2020|EPI ISL 539744|B.1.36|India|2020-08-19	0.0008065604	Asia
Asia|hCoV-19/Oman/205040194/2020|EPI ISL 492012|B.1.1.27|Oman|2020-05-31	Asia|hCoV-19/India/TG-CCMB-AC511/2020|EPI ISL 539744|B.1.36|India|2020-08-19	0.0007392267	Asia
Asia|hCoV-19/Bangladesh/BCSIR-NILMRC-319/2020|EPI ISL 498932|B.1.1.316|Bangladesh|2020-05-31	Asia|hCoV-19/India/TG-CCMB-AC511/2020|EPI ISL 539744|B.1.36|India|2020-08-19	0.0007729639	Asia
Asia|hCoV-19/Bangladesh/BCSIR-NILMRC-320/2020|EPI ISL 504181|B.1.1|Bangladesh|2020-05-31	Asia|hCoV-19/India/TG-CCMB-AC511/2020|EPI ISL 539744|B.1.36|India|2020-08-19	0.0009411670	Asia
Asia|hCoV-19/Bangladesh/BCSIR-NILMRC-052/2020|EPI ISL 466627|B.1.1|Bangladesh|2020-06-01	Asia|hCoV-19/India/TG-CCMB-AC511/2020|EPI ISL 539744|B.1.36|India|2020-08-19	0.0007392389	Asia
Asia|hCoV-19/India/UT-AR4/2020|EPI ISL 508184|B.1.1|India|2020-06-01	Asia|hCoV-19/India/TG-CCMB-AC511/2020|EPI ISL 539744|B.1.36|India|2020-08-19	0.0007392609	Asia
Asia|hCoV-19/Bangladesh/BCSIR-NILMRC-080/2020|EPI ISL 464162|B.1.1|Bangladesh|2020-06-01	Asia|hCoV-19/India/TG-CCMB-AC511/2020|EPI ISL 539744|B.1.36|India|2020-08-19	0.0006383840	Asia
Asia|hCoV-19/Bangladesh/BCSIR-NILMRC-073/2020|EPI ISL 466689|B.1.1|Bangladesh|2020-06-01	Asia|hCoV-19/India/TG-CCMB-AC511/2020|EPI ISL 539744|B.1.36|India|2020-08-19	0.0007056764	Asia
Asia|hCoV-19/India/TG-CCMB-L1746/2020|EPI ISL 471631|B.1.1.8|India|2020-06-01	Asia|hCoV-19/India/TG-CCMB-AC511/2020|EPI ISL 539744|B.1.36|India|2020-08-19	0.0008064993	Asia
Asia|hCoV-19/India/UT-AR33/2020|EPI ISL 508181|A|India|2020-06-02	Asia|hCoV-19/India/TG-CCMB-AC511/2020|EPI ISL 539744|B.1.36|India|2020-08-19	0.0011429953	Asia
Asia|hCoV-19/United Arab Emirates/313/2020|EPI ISL 528696|B.1.1.296|United Arab Emirates|2020-06-02	Asia|hCoV-19/India/TG-CCMB-AC511/2020|EPI ISL 539744|B.1.36|India|2020-08-19	0.0008401984	Asia
Asia|hCoV-19/India/TG-CCMB-L1811/2020|EPI ISL 471637|B.1.1.8|India|2020-06-02	Asia|hCoV-19/India/TG-CCMB-AC511/2020|EPI ISL 539744|B.1.36|India|2020-08-19	0.0008064993	Asia
Asia|hCoV-19/India/TG-CCMB-L1822-ONT/2020|EPI ISL 495164|B.1.1.8|India|2020-06-02	Asia|hCoV-19/India/TG-CCMB-AC511/2020|EPI ISL 539744|B.1.36|India|2020-08-19	0.0010084005	Asia
Asia|hCoV-19/United Arab Emirates/310/2020|EPI ISL 528695|B.1.1|United Arab Emirates|2020-06-02	Asia|hCoV-19/India/TG-CCMB-AC511/2020|EPI ISL 539744|B.1.36|India|2020-08-19	0.0007392733	Asia
Asia|hCoV-19/Bangladesh/BCSIR-NILMRC-327/2020|EPI ISL 498793|B.1.1|Bangladesh|2020-06-03	Asia|hCoV-19/India/TG-CCMB-AC511/2020|EPI ISL 539744|B.1.36|India|2020-08-19	0.0007392048	Asia
Asia|hCoV-19/India/GJ-GBRC183b/2020|EPI ISL 467054|B.1|India|2020-06-03	Asia|hCoV-19/India/TG-CCMB-AC511/2020|EPI ISL 539744|B.1.36|India|2020-08-19	0.0005374970	Asia
Asia|hCoV-19/Bangladesh/BCSIR-NILMRC-330/2020|EPI ISL 504182|B.1.1|Bangladesh|2020-06-03	Asia|hCoV-19/India/TG-CCMB-AC511/2020|EPI ISL 539744|B.1.36|India|2020-08-19	0.0009412105	Asia
Asia|hCoV-19/United Arab Emirates/L2006030255/2020|EPI ISL 520678|B.4|United Arab Emirates|2020-06-03	Asia|hCoV-19/India/TG-CCMB-AC511/2020|EPI ISL 539744|B.1.36|India|2020-08-19	0.0009747095	Asia
Asia|hCoV-19/India/GJ-GBRC181b/2020|EPI ISL 467050|B.1.36|India|2020-06-03	Asia|hCoV-19/India/TG-CCMB-AC511/2020|EPI ISL 539744|B.1.36|India|2020-08-19	0.0005039082	Asia
Asia|hCoV-19/India/KA-IB41/2020|EPI ISL 508320|B.1.1|India|2020-06-04	Asia|hCoV-19/India/TG-CCMB-AC511/2020|EPI ISL 539744|B.1.36|India|2020-08-19	0.0007056437	Asia
Asia|hCoV-19/Oman/205041374/2020|EPI ISL 492016|B.1.1.27|Oman|2020-06-04	Asia|hCoV-19/India/TG-CCMB-AC511/2020|EPI ISL 539744|B.1.36|India|2020-08-19	0.0009074513	Asia
Asia|hCoV-19/India/TG-CCMB-M22/2020|EPI ISL 495194|B.1.1.8|India|2020-06-04	Asia|hCoV-19/India/TG-CCMB-AC511/2020|EPI ISL 539744|B.1.36|India|2020-08-19	0.0008064994	Asia
Asia|hCoV-19/India/TG-CCMB-M2/2020|EPI ISL 495192|B.1.1.8|India|2020-06-04	Asia|hCoV-19/India/TG-CCMB-AC511/2020|EPI ISL 539744|B.1.36|India|2020-08-19	0.0008401066	Asia
Asia|hCoV-19/India/TG-CCMB-L1931/2020|EPI ISL 495171|B.1.1.8|India|2020-06-04	Asia|hCoV-19/India/TG-CCMB-AC511/2020|EPI ISL 539744|B.1.36|India|2020-08-19	0.0008401206	Asia
Asia|hCoV-19/India/GJ-GBRC190/2020|EPI ISL 469033|B.1.160|India|2020-06-05	Asia|hCoV-19/India/TG-CCMB-AC511/2020|EPI ISL 539744|B.1.36|India|2020-08-19	0.0005375060	Asia
Asia|hCoV-19/India/OR-ILSCV32889/2020|EPI ISL 481171|B.1.1|India|2020-06-05	Asia|hCoV-19/India/TG-CCMB-AC511/2020|EPI ISL 539744|B.1.36|India|2020-08-19	0.0007392609	Asia
Asia|hCoV-19/India/GJ-GBRC192/2020|EPI ISL 469036|B.1.160|India|2020-06-05	Asia|hCoV-19/India/TG-CCMB-AC511/2020|EPI ISL 539744|B.1.36|India|2020-08-19	0.0004702551	Asia
Asia|hCoV-19/India/GJ-GBRC361a/2020|EPI ISL 514611|B.1.247|India|2020-06-05	Asia|hCoV-19/India/TG-CCMB-AC511/2020|EPI ISL 539744|B.1.36|India|2020-08-19	0.0005375060	Asia
Asia|hCoV-19/Oman/205041592/2020|EPI ISL 492017|B.1.1.27|Oman|2020-06-05	Asia|hCoV-19/India/TG-CCMB-AC511/2020|EPI ISL 539744|B.1.36|India|2020-08-19	0.0007392485	Asia
Asia|hCoV-19/India/TG-CCMB-M175/2020|EPI ISL 495190|B.1.1.8|India|2020-06-06	Asia|hCoV-19/India/TG-CCMB-AC511/2020|EPI ISL 539744|B.1.36|India|2020-08-19	0.0008064994	Asia
Asia|hCoV-19/India/TG-CCMB-M135/2020|EPI ISL 495184|B.1.1.8|India|2020-06-06	Asia|hCoV-19/India/TG-CCMB-AC511/2020|EPI ISL 539744|B.1.36|India|2020-08-19	0.0007392267	Asia
Asia|hCoV-19/India/TG-CCMB-M116/2020|EPI ISL 495182|B.1.1|India|2020-06-06	Asia|hCoV-19/India/TG-CCMB-AC511/2020|EPI ISL 539744|B.1.36|India|2020-08-19	0.0006720081	Asia
Asia|hCoV-19/India/MH-MW36/2020|EPI ISL 511927|B.1.36|India|2020-06-06	Asia|hCoV-19/India/TG-CCMB-AC511/2020|EPI ISL 539744|B.1.36|India|2020-08-19	0.0006047189	Asia
Asia|hCoV-19/South Korea/KCDC2448/2020|EPI ISL 514851|B.1.1|South Korea|2020-06-07	Asia|hCoV-19/India/TG-CCMB-AC511/2020|EPI ISL 539744|B.1.36|India|2020-08-19	0.0008065232	Asia
Asia|hCoV-19/Bangladesh/BCSIR-NILMRC-103/2020|EPI ISL 475084|B.1.1.316|Bangladesh|2020-06-07	Asia|hCoV-19/India/TG-CCMB-AC511/2020|EPI ISL 539744|B.1.36|India|2020-08-19	0.0006383946	Asia
Asia|hCoV-19/Bangladesh/BCSIR-NILMRC-108/2020|EPI ISL 475756|B.1.1.316|Bangladesh|2020-06-07	Asia|hCoV-19/India/TG-CCMB-AC511/2020|EPI ISL 539744|B.1.36|India|2020-08-19	0.0006720956	Asia
Asia|hCoV-19/India/TG-CCMB-M181/2020|EPI ISL 495191|B.1|India|2020-06-07	Asia|hCoV-19/India/TG-CCMB-AC511/2020|EPI ISL 539744|B.1.36|India|2020-08-19	0.0006720279	Asia
Asia|hCoV-19/United Arab Emirates/L3300068662/2020|EPI ISL 520715|B.1.1|United Arab Emirates|2020-06-07	Asia|hCoV-19/India/TG-CCMB-AC511/2020|EPI ISL 539744|B.1.36|India|2020-08-19	0.0006383651	Asia
Asia|hCoV-19/India/GJ-GBRC222a/2020|EPI ISL 476855|B.1.36|India|2020-06-08	Asia|hCoV-19/India/TG-CCMB-AC511/2020|EPI ISL 539744|B.1.36|India|2020-08-19	0.0006047648	Asia
Asia|hCoV-19/India/GJ-GBRC312b/2020|EPI ISL 495068|B.1.5|India|2020-06-08	Asia|hCoV-19/India/TG-CCMB-AC511/2020|EPI ISL 539744|B.1.36|India|2020-08-19	0.0007056020	Asia
Asia|hCoV-19/India/GJ-GBRC219b/2020|EPI ISL 475057|B.1.36|India|2020-06-08	Asia|hCoV-19/India/TG-CCMB-AC511/2020|EPI ISL 539744|B.1.36|India|2020-08-19	0.0005039166	Asia
Asia|hCoV-19/India/GJ-GBRC201b/2020|EPI ISL 469047|B.1.36|India|2020-06-08	Asia|hCoV-19/India/TG-CCMB-AC511/2020|EPI ISL 539744|B.1.36|India|2020-08-19	0.0005375309	Asia
Asia|hCoV-19/India/OR-ILSCV34480/2020|EPI ISL 481184|B.1.1|India|2020-06-09	Asia|hCoV-19/India/TG-CCMB-AC511/2020|EPI ISL 539744|B.1.36|India|2020-08-19	0.0007392609	Asia
Asia|hCoV-19/India/TG-CCMB-M361/2020|EPI ISL 495201|B.1.1.8|India|2020-06-09	Asia|hCoV-19/India/TG-CCMB-AC511/2020|EPI ISL 539744|B.1.36|India|2020-08-19	0.0008401455	Asia
Asia|hCoV-19/India/TG-CCMB-M359/2020|EPI ISL 495200|B.1.5|India|2020-06-09	Asia|hCoV-19/India/TG-CCMB-AC511/2020|EPI ISL 539744|B.1.36|India|2020-08-19	0.0007055576	Asia
Asia|hCoV-19/Oman/205042822/2020|EPI ISL 492020|B.1.1.27|Oman|2020-06-09	Asia|hCoV-19/India/TG-CCMB-AC511/2020|EPI ISL 539744|B.1.36|India|2020-08-19	0.0008401206	Asia
Asia|hCoV-19/India/TG-CCMB-M588/2020|EPI ISL 495217|B.1.1.8|India|2020-06-10	Asia|hCoV-19/India/TG-CCMB-AC511/2020|EPI ISL 539744|B.1.36|India|2020-08-19	0.0007728437	Asia
Asia|hCoV-19/India/OR-ILSCV35475/2020|EPI ISL 481199|B.1|India|2020-06-10	Asia|hCoV-19/India/TG-CCMB-AC511/2020|EPI ISL 539744|B.1.36|India|2020-08-19	0.0006047748	Asia
Asia|hCoV-19/India/HR-MW39/2020|EPI ISL 511928|B.1.1|India|2020-06-10	Asia|hCoV-19/India/TG-CCMB-AC511/2020|EPI ISL 539744|B.1.36|India|2020-08-19	0.0008401347	Asia
Asia|hCoV-19/India/WB-S98/2020|EPI ISL 508487|B.1|India|2020-06-10	Asia|hCoV-19/India/TG-CCMB-AC511/2020|EPI ISL 539744|B.1.36|India|2020-08-19	0.0008065263	Asia
Asia|hCoV-19/India/GJ-GBRC227/2020|EPI ISL 476864|B.1.36|India|2020-06-11	Asia|hCoV-19/India/TG-CCMB-AC511/2020|EPI ISL 539744|B.1.36|India|2020-08-19	0.0004702986	Asia
Asia|hCoV-19/Oman/205043490/2020|EPI ISL 492026|B.1.1.27|Oman|2020-06-11	Asia|hCoV-19/India/TG-CCMB-AC511/2020|EPI ISL 539744|B.1.36|India|2020-08-19	0.0007392828	Asia
Asia|hCoV-19/India/GJ-GBRC228b/2020|EPI ISL 476866|B.1.36|India|2020-06-11	Asia|hCoV-19/India/TG-CCMB-AC511/2020|EPI ISL 539744|B.1.36|India|2020-08-19	0.0004702768	Asia
Asia|hCoV-19/India/GJ-GBRC261b/2020|EPI ISL 483854|B.1.36|India|2020-06-11	Asia|hCoV-19/India/TG-CCMB-AC511/2020|EPI ISL 539744|B.1.36|India|2020-08-19	0.0006720505	Asia
Asia|hCoV-19/Bangladesh/BCSIR-NILMRC-175/2020|EPI ISL 483622|B.1.1.316|Bangladesh|2020-06-12	Asia|hCoV-19/India/TG-CCMB-AC511/2020|EPI ISL 539744|B.1.36|India|2020-08-19	0.0007728794	Asia
Asia|hCoV-19/India/GJ-GBRC229b/2020|EPI ISL 476868|B.1.36|India|2020-06-12	Asia|hCoV-19/India/TG-CCMB-AC511/2020|EPI ISL 539744|B.1.36|India|2020-08-19	0.0005375309	Asia
Asia|hCoV-19/India/GJ-GBRC255a/2020|EPI ISL 483842|B.1.36|India|2020-06-12	Asia|hCoV-19/India/TG-CCMB-AC511/2020|EPI ISL 539744|B.1.36|India|2020-08-19	0.0004702908	Asia
Asia|hCoV-19/India/GJ-GBRC236/2020|EPI ISL 476878|B.1.5|India|2020-06-12	Asia|hCoV-19/India/TG-CCMB-AC511/2020|EPI ISL 539744|B.1.36|India|2020-08-19	0.0005038782	Asia
Asia|hCoV-19/India/GJ-GBRC277a/2020|EPI ISL 483878|B.1|India|2020-06-13	Asia|hCoV-19/India/TG-CCMB-AC511/2020|EPI ISL 539744|B.1.36|India|2020-08-19	0.0006383864	Asia
Asia|hCoV-19/India/GJ-GBRC269/2020|EPI ISL 483866|B.1.5|India|2020-06-13	Asia|hCoV-19/India/TG-CCMB-AC511/2020|EPI ISL 539744|B.1.36|India|2020-08-19	0.0005711117	Asia
Asia|hCoV-19/SaudiArabia/KAUST-MADINAH1044/2020|EPI ISL 513076|B.1|Saudi Arabia|2020-06-13	Asia|hCoV-19/India/TG-CCMB-AC511/2020|EPI ISL 539744|B.1.36|India|2020-08-19	0.0006383061	Asia
Asia|hCoV-19/United Arab Emirates/434/2020|EPI ISL 528700|B.1.1|United Arab Emirates|2020-06-13	Asia|hCoV-19/India/TG-CCMB-AC511/2020|EPI ISL 539744|B.1.36|India|2020-08-19	0.0007392390	Asia
Asia|hCoV-19/India/GJ-GBRC242/2020|EPI ISL 483823|B.1.36|India|2020-06-14	Asia|hCoV-19/India/TG-CCMB-AC511/2020|EPI ISL 539744|B.1.36|India|2020-08-19	0.0005039399	Asia
Asia|hCoV-19/India/GJ-GBRC245/2020|EPI ISL 483826|B.1.247|India|2020-06-14	Asia|hCoV-19/India/TG-CCMB-AC511/2020|EPI ISL 539744|B.1.36|India|2020-08-19	0.0005711382	Asia
Asia|hCoV-19/India/HR-TF2/2020|EPI ISL 508496|B.1.36|India|2020-06-14	Asia|hCoV-19/India/TG-CCMB-AC511/2020|EPI ISL 539744|B.1.36|India|2020-08-19	0.0005711382	Asia
Asia|hCoV-19/India/GJ-GBRC243/2020|EPI ISL 483824|B.1.160|India|2020-06-14	Asia|hCoV-19/India/TG-CCMB-AC511/2020|EPI ISL 539744|B.1.36|India|2020-08-19	0.0005711382	Asia
Asia|hCoV-19/India/GJ-GBRC301a/2020|EPI ISL 495046|B.1.247|India|2020-06-15	Asia|hCoV-19/India/TG-CCMB-AC511/2020|EPI ISL 539744|B.1.36|India|2020-08-19	0.0004702551	Asia
Asia|hCoV-19/India/GJ-GBRC296a/2020|EPI ISL 495036|B.1|India|2020-06-15	Asia|hCoV-19/India/TG-CCMB-AC511/2020|EPI ISL 539744|B.1.36|India|2020-08-19	0.0006383356	Asia
Asia|hCoV-19/India/GJ-GBRC294/2020|EPI ISL 495034|B.1|India|2020-06-15	Asia|hCoV-19/India/TG-CCMB-AC511/2020|EPI ISL 539744|B.1.36|India|2020-08-19	0.0007394190	Asia
Asia|hCoV-19/India/GJ-GBRC292b/2020|EPI ISL 495031|B.1|India|2020-06-15	Asia|hCoV-19/India/TG-CCMB-AC511/2020|EPI ISL 539744|B.1.36|India|2020-08-19	0.0007057620	Asia
Asia|hCoV-19/Bangladesh/BCSIR-NILMRC-186/2020|EPI ISL 483694|B.1.36|Bangladesh|2020-06-16	Asia|hCoV-19/India/TG-CCMB-AC511/2020|EPI ISL 539744|B.1.36|India|2020-08-19	0.0005375309	Asia
Asia|hCoV-19/India/DL-MN1/2020|EPI ISL 508415|B.1.36|India|2020-06-16	Asia|hCoV-19/India/TG-CCMB-AC511/2020|EPI ISL 539744|B.1.36|India|2020-08-19	0.0005374812	Asia
Asia|hCoV-19/United Arab Emirates/L2006032095/2020|EPI ISL 520679|A|United Arab Emirates|2020-06-16	Asia|hCoV-19/India/TG-CCMB-AC511/2020|EPI ISL 539744|B.1.36|India|2020-08-19	0.0009073939	Asia
Asia|hCoV-19/Bangladesh/CHRF-0027/2020|EPI ISL 477136|B.1.1|Bangladesh|2020-06-16	Asia|hCoV-19/India/TG-CCMB-AC511/2020|EPI ISL 539744|B.1.36|India|2020-08-19	0.0008066012	Asia
Asia|hCoV-19/SaudiArabia/KAUST-JEDDAH1010/2020|EPI ISL 512881|B.1.247|Saudi Arabia|2020-06-17	Asia|hCoV-19/India/TG-CCMB-AC511/2020|EPI ISL 539744|B.1.36|India|2020-08-19	0.0004702986	Asia
Asia|hCoV-19/India/DL-TF17/2020|EPI ISL 508495|B.1.36|India|2020-06-17	Asia|hCoV-19/India/TG-CCMB-AC511/2020|EPI ISL 539744|B.1.36|India|2020-08-19	0.0005711551	Asia
Asia|hCoV-19/India/GJ-GBRC322a/2020|EPI ISL 500949|A|India|2020-06-17	Asia|hCoV-19/India/TG-CCMB-AC511/2020|EPI ISL 539744|B.1.36|India|2020-08-19	0.0006383864	Asia
Asia|hCoV-19/India/GJ-GBRC317/2020|EPI ISL 500947|B.1.246|India|2020-06-17	Asia|hCoV-19/India/TG-CCMB-AC511/2020|EPI ISL 539744|B.1.36|India|2020-08-19	0.0004702768	Asia
Asia|hCoV-19/Bangladesh/BCSIR-NILMRC-158/2020|EPI ISL 480447|B.1.36|Bangladesh|2020-06-18	Asia|hCoV-19/India/TG-CCMB-AC511/2020|EPI ISL 539744|B.1.36|India|2020-08-19	0.0005375309	Asia
Asia|hCoV-19/India/GJ-GBRC-363/2020|EPI ISL 524715|B.1.36|India|2020-06-18	Asia|hCoV-19/India/TG-CCMB-AC511/2020|EPI ISL 539744|B.1.36|India|2020-08-19	0.0005375061	Asia
Asia|hCoV-19/Bangladesh/BCSIR-NILMRC-151/2020|EPI ISL 480440|B.1.1|Bangladesh|2020-06-18	Asia|hCoV-19/India/TG-CCMB-AC511/2020|EPI ISL 539744|B.1.36|India|2020-08-19	0.0008065127	Asia
Asia|hCoV-19/India/GJ-GBRC-366a/2020|EPI ISL 524719|B.1.160|India|2020-06-18	Asia|hCoV-19/India/TG-CCMB-AC511/2020|EPI ISL 539744|B.1.36|India|2020-08-19	0.0004702768	Asia
Asia|hCoV-19/Bangladesh/BCSIR-NILMRC-118a/2020|EPI ISL 482487|B.1.1|Bangladesh|2020-06-18	Asia|hCoV-19/India/TG-CCMB-AC511/2020|EPI ISL 539744|B.1.36|India|2020-08-19	0.0008065128	Asia
Asia|hCoV-19/India/GJ-GBRC310b/2020|EPI ISL 495064|B.1.36|India|2020-06-19	Asia|hCoV-19/India/TG-CCMB-AC511/2020|EPI ISL 539744|B.1.36|India|2020-08-19	0.0005038550	Asia
Asia|hCoV-19/India/HR-TF24/2020|EPI ISL 508498|B.6|India|2020-06-19	Asia|hCoV-19/India/TG-CCMB-AC511/2020|EPI ISL 539744|B.1.36|India|2020-08-19	0.0010083277	Asia
Asia|hCoV-19/India/GJ-GBRC246/2020|EPI ISL 483827|B.1.5|India|2020-06-19	Asia|hCoV-19/India/TG-CCMB-AC511/2020|EPI ISL 539744|B.1.36|India|2020-08-19	0.0007392637	Asia
Asia|hCoV-19/India/GJ-GBRC247/2020|EPI ISL 483828|B.1.36|India|2020-06-19	Asia|hCoV-19/India/TG-CCMB-AC511/2020|EPI ISL 539744|B.1.36|India|2020-08-19	0.0005374812	Asia
Asia|hCoV-19/India/DL-MN26/2020|EPI ISL 508418|B.1.36|India|2020-06-20	Asia|hCoV-19/India/TG-CCMB-AC511/2020|EPI ISL 539744|B.1.36|India|2020-08-19	0.0004366695	Asia
Asia|hCoV-19/India/GJ-GBRC311a/2020|EPI ISL 495065|B.1.246|India|2020-06-20	Asia|hCoV-19/India/TG-CCMB-AC511/2020|EPI ISL 539744|B.1.36|India|2020-08-19	0.0005711191	Asia
Asia|hCoV-19/Bangladesh/BCSIR-NILMRC-182/2020|EPI ISL 483630|B.1.1|Bangladesh|2020-06-20	Asia|hCoV-19/India/TG-CCMB-AC511/2020|EPI ISL 539744|B.1.36|India|2020-08-19	0.0006383651	Asia
Asia|hCoV-19/India/GJ-GBRC311b/2020|EPI ISL 495066|B.1.36|India|2020-06-20	Asia|hCoV-19/India/TG-CCMB-AC511/2020|EPI ISL 539744|B.1.36|India|2020-08-19	0.0005711382	Asia
Asia|hCoV-19/Bangladesh/BCSIR-NILMRC-181/2020|EPI ISL 483629|B.1.1|Bangladesh|2020-06-20	Asia|hCoV-19/India/TG-CCMB-AC511/2020|EPI ISL 539744|B.1.36|India|2020-08-19	0.0009411391	Asia
Asia|hCoV-19/India/KA-IB23/2020|EPI ISL 508301|B.1.5|India|2020-06-21	Asia|hCoV-19/India/TG-CCMB-AC511/2020|EPI ISL 539744|B.1.36|India|2020-08-19	0.0007055811	Asia
Asia|hCoV-19/South Korea/KCDC2542/2020|EPI ISL 514945|B.1.1|South Korea|2020-06-21	Asia|hCoV-19/India/TG-CCMB-AC511/2020|EPI ISL 539744|B.1.36|India|2020-08-19	0.0009411354	Asia
Asia|hCoV-19/Indonesia/YO-UGM-202449/2020|EPI ISL 516800|B.1.160|Indonesia|2020-06-22	Asia|hCoV-19/India/TG-CCMB-AC511/2020|EPI ISL 539744|B.1.36|India|2020-08-19	0.0005374722	Asia
Asia|hCoV-19/Singapore/268nan/2020|EPI ISL 477180|B.1.5|Singapore|2020-06-22	Asia|hCoV-19/India/TG-CCMB-AC511/2020|EPI ISL 539744|B.1.36|India|2020-08-19	0.0005374969	Asia
Asia|hCoV-19/India/HR-TF30/2020|EPI ISL 508503|B.1.36|India|2020-06-22	Asia|hCoV-19/India/TG-CCMB-AC511/2020|EPI ISL 539744|B.1.36|India|2020-08-19	0.0005710589	Asia
Asia|hCoV-19/India/GJ-GBRC-384a/2020|EPI ISL 524744|B.1.36|India|2020-06-22	Asia|hCoV-19/India/TG-CCMB-AC511/2020|EPI ISL 539744|B.1.36|India|2020-08-19	0.0006389071	Asia
Asia|hCoV-19/Hong Kong/HKU-200723-003/2020|EPI ISL 497770|B.1.275|Hong Kong|2020-06-22	Asia|hCoV-19/India/TG-CCMB-AC511/2020|EPI ISL 539744|B.1.36|India|2020-08-19	0.0008737726	Asia
Asia|hCoV-19/SaudiArabia/KAUST-JEDDAH1000/2020|EPI ISL 512874|B.1.247|Saudi Arabia|2020-06-23	Asia|hCoV-19/India/TG-CCMB-AC511/2020|EPI ISL 539744|B.1.36|India|2020-08-19	0.0004702690	Asia
Asia|hCoV-19/SaudiArabia/KAUST-JEDDAH999/2020|EPI ISL 513072|B.1.1|Saudi Arabia|2020-06-23	Asia|hCoV-19/India/TG-CCMB-AC511/2020|EPI ISL 539744|B.1.36|India|2020-08-19	0.0007056109	Asia
Asia|hCoV-19/SaudiArabia/KAUST-JEDDAH1033/2020|EPI ISL 512902|B.1.261|Saudi Arabia|2020-06-23	Asia|hCoV-19/India/TG-CCMB-AC511/2020|EPI ISL 539744|B.1.36|India|2020-08-19	0.0006047267	Asia
Asia|hCoV-19/SaudiArabia/KAUST-JEDDAH1031/2020|EPI ISL 512900|B.1.247|Saudi Arabia|2020-06-23	Asia|hCoV-19/India/TG-CCMB-AC511/2020|EPI ISL 539744|B.1.36|India|2020-08-19	0.0004366566	Asia
Asia|hCoV-19/Bangladesh/BCSIR-NILMRC-219/2020|EPI ISL 483707|B.1.1.316|Bangladesh|2020-06-24	Asia|hCoV-19/India/TG-CCMB-AC511/2020|EPI ISL 539744|B.1.36|India|2020-08-19	0.0007393417	Asia
Asia|hCoV-19/Bangladesh/BCSIR-NILMRC-216/2020|EPI ISL 483703|B.1.36|Bangladesh|2020-06-24	Asia|hCoV-19/India/TG-CCMB-AC511/2020|EPI ISL 539744|B.1.36|India|2020-08-19	0.0005375309	Asia
Asia|hCoV-19/South Korea/KCDC2558/2020|EPI ISL 514961|B.1.1|South Korea|2020-06-24	Asia|hCoV-19/India/TG-CCMB-AC511/2020|EPI ISL 539744|B.1.36|India|2020-08-19	0.0007056763	Asia
Asia|hCoV-19/South Korea/KCDC2557/2020|EPI ISL 514960|B.1.1|South Korea|2020-06-24	Asia|hCoV-19/India/TG-CCMB-AC511/2020|EPI ISL 539744|B.1.36|India|2020-08-19	0.0007729639	Asia
Asia|hCoV-19/Bangladesh/BCSIR-NILMRC-218/2020|EPI ISL 483705|B.1.1|Bangladesh|2020-06-24	Asia|hCoV-19/India/TG-CCMB-AC511/2020|EPI ISL 539744|B.1.36|India|2020-08-19	0.0007729639	Asia
Asia|hCoV-19/India/GJ-GBRC329/2020|EPI ISL 512064|B.1.36|India|2020-06-25	Asia|hCoV-19/India/TG-CCMB-AC511/2020|EPI ISL 539744|B.1.36|India|2020-08-19	0.0004703125	Asia
Asia|hCoV-19/India/GJ-GBRC357b/2020|EPI ISL 514607|B.1.36|India|2020-06-25	Asia|hCoV-19/India/TG-CCMB-AC511/2020|EPI ISL 539744|B.1.36|India|2020-08-19	0.0005039250	Asia
Asia|hCoV-19/India/GJ-GBRC355a/2020|EPI ISL 514603|B.1.36|India|2020-06-25	Asia|hCoV-19/India/TG-CCMB-AC511/2020|EPI ISL 539744|B.1.36|India|2020-08-19	0.0004030780	Asia
Asia|hCoV-19/India/GJ-GBRC356/2020|EPI ISL 514605|B.1.36|India|2020-06-25	Asia|hCoV-19/India/TG-CCMB-AC511/2020|EPI ISL 539744|B.1.36|India|2020-08-19	0.0005375219	Asia
Asia|hCoV-19/India/GJ-GBRC355b/2020|EPI ISL 514604|B.1.36|India|2020-06-25	Asia|hCoV-19/India/TG-CCMB-AC511/2020|EPI ISL 539744|B.1.36|India|2020-08-19	0.0004366897	Asia
Asia|hCoV-19/United Arab Emirates/529/2020|EPI ISL 528703|B.1.1.220|United Arab Emirates|2020-06-26	Asia|hCoV-19/India/TG-CCMB-AC511/2020|EPI ISL 539744|B.1.36|India|2020-08-19	0.0008402092	Asia
Asia|hCoV-19/Indonesia/JT-UGM-202538/2020|EPI ISL 525492|B.1.160|Indonesia|2020-06-26	Asia|hCoV-19/India/TG-CCMB-AC511/2020|EPI ISL 539744|B.1.36|India|2020-08-19	0.0006047088	Asia
Asia|hCoV-19/India/UP-MN32/2020|EPI ISL 508419|B.1.36|India|2020-06-27	Asia|hCoV-19/India/TG-CCMB-AC511/2020|EPI ISL 539744|B.1.36|India|2020-08-19	0.0004702769	Asia
Asia|hCoV-19/South Korea/KCDC2683/2020|EPI ISL 522464|B.1.275|South Korea|2020-06-27	Asia|hCoV-19/India/TG-CCMB-AC511/2020|EPI ISL 539744|B.1.36|India|2020-08-19	0.0006810074	Asia
Asia|hCoV-19/Indonesia/JB-TFRIC19-R30535/2020|EPI ISL 528747|B.1.1|Indonesia|2020-06-28	Asia|hCoV-19/India/TG-CCMB-AC511/2020|EPI ISL 539744|B.1.36|India|2020-08-19	0.0006720756	Asia
Asia|hCoV-19/India/GJ-GBRC283/2020|EPI ISL 495020|B.1.246|India|2020-06-28	Asia|hCoV-19/India/TG-CCMB-AC511/2020|EPI ISL 539744|B.1.36|India|2020-08-19	0.0005378744	Asia
Asia|hCoV-19/South Korea/KCDC2588/2020|EPI ISL 514991|B.1.1|South Korea|2020-06-29	Asia|hCoV-19/India/TG-CCMB-AC511/2020|EPI ISL 539744|B.1.36|India|2020-08-19	0.0007728893	Asia
Asia|hCoV-19/South Korea/KCDC2589/2020|EPI ISL 514992|B.1.1|South Korea|2020-06-29	Asia|hCoV-19/India/TG-CCMB-AC511/2020|EPI ISL 539744|B.1.36|India|2020-08-19	0.0007744379	Asia
Asia|hCoV-19/Israel/CVL1195/2020|EPI ISL 516904|B.1.3|Israel|2020-06-29	Asia|hCoV-19/India/TG-CCMB-AC511/2020|EPI ISL 539744|B.1.36|India|2020-08-19	0.0010574667	Asia
Asia|hCoV-19/India/GJ-GBRC284a/2020|EPI ISL 495021|B.1.36|India|2020-06-30	Asia|hCoV-19/India/TG-CCMB-AC511/2020|EPI ISL 539744|B.1.36|India|2020-08-19	0.0004702979	Asia
Asia|hCoV-19/India/GJ-GBRC284b/2020|EPI ISL 495022|B.1.36|India|2020-06-30	Asia|hCoV-19/India/TG-CCMB-AC511/2020|EPI ISL 539744|B.1.36|India|2020-08-19	0.0005039250	Asia
Asia|hCoV-19/United Arab Emirates/558/2020|EPI ISL 528705|B.1|United Arab Emirates|2020-06-30	Asia|hCoV-19/India/TG-CCMB-AC511/2020|EPI ISL 539744|B.1.36|India|2020-08-19	0.0006383355	Asia
Asia|hCoV-19/South Korea/KCDC2687/2020|EPI ISL 522467|B.1.1|South Korea|2020-06-30	Asia|hCoV-19/India/TG-CCMB-AC511/2020|EPI ISL 539744|B.1.36|India|2020-08-19	0.0006722565	Asia
Asia|hCoV-19/Hong Kong/HKU-200723-042/2020|EPI ISL 497809|B.1|Hong Kong|2020-07-01	Asia|hCoV-19/India/TG-CCMB-AC511/2020|EPI ISL 539744|B.1.36|India|2020-08-19	0.0009075083	Asia
Asia|hCoV-19/United Arab Emirates/581/2020|EPI ISL 528707|B.1|United Arab Emirates|2020-07-01	Asia|hCoV-19/India/TG-CCMB-AC511/2020|EPI ISL 539744|B.1.36|India|2020-08-19	0.0006383651	Asia
Asia|hCoV-19/South Korea/KCDC2689/2020|EPI ISL 522469|B.1|South Korea|2020-07-01	Asia|hCoV-19/India/TG-CCMB-AC511/2020|EPI ISL 539744|B.1.36|India|2020-08-19	0.0007732624	Asia
Asia|hCoV-19/India/GJ-GBRC285/2020|EPI ISL 495023|B.1.247|India|2020-07-02	Asia|hCoV-19/India/TG-CCMB-AC511/2020|EPI ISL 539744|B.1.36|India|2020-08-19	0.0004702907	Asia
Asia|hCoV-19/South Korea/KCDC2691/2020|EPI ISL 522471|B.1.1|South Korea|2020-07-02	Asia|hCoV-19/India/TG-CCMB-AC511/2020|EPI ISL 539744|B.1.36|India|2020-08-19	0.0008490343	Asia
Asia|hCoV-19/Hong Kong/HKU-200723-077/2020|EPI ISL 497844|B.1|Hong Kong|2020-07-03	Asia|hCoV-19/India/TG-CCMB-AC511/2020|EPI ISL 539744|B.1.36|India|2020-08-19	0.0006769432	Asia
Asia|hCoV-19/India/UT-IMT-AT52/2020|EPI ISL 560320|B.1.247|India|2020-07-03	Asia|hCoV-19/India/TG-CCMB-AC511/2020|EPI ISL 539744|B.1.36|India|2020-08-19	0.0004770623	Asia
Asia|hCoV-19/India/GJ-GBRC287/2020|EPI ISL 495025|B.1.5|India|2020-07-04	Asia|hCoV-19/India/TG-CCMB-AC511/2020|EPI ISL 539744|B.1.36|India|2020-08-19	0.0005374813	Asia
Asia|hCoV-19/South Korea/KCDC2695/2020|EPI ISL 522475|B.1.1|South Korea|2020-07-04	Asia|hCoV-19/India/TG-CCMB-AC511/2020|EPI ISL 539744|B.1.36|India|2020-08-19	0.0007060233	Asia
Asia|hCoV-19/South Korea/KCDC2694/2020|EPI ISL 522474|B.1.1|South Korea|2020-07-04	Asia|hCoV-19/India/TG-CCMB-AC511/2020|EPI ISL 539744|B.1.36|India|2020-08-19	0.0006726296	Asia
Asia|hCoV-19/South Korea/KCDC2697/2020|EPI ISL 522477|B.1.1|South Korea|2020-07-04	Asia|hCoV-19/India/TG-CCMB-AC511/2020|EPI ISL 539744|B.1.36|India|2020-08-19	0.0007752437	Asia
Asia|hCoV-19/South Korea/KCDC2698/2020|EPI ISL 522478|B.1.1|South Korea|2020-07-04	Asia|hCoV-19/India/TG-CCMB-AC511/2020|EPI ISL 539744|B.1.36|India|2020-08-19	0.0007753977	Asia
Asia|hCoV-19/Bangladesh/BCSIR-NILMRC-222/2020|EPI ISL 487362|B.1|Bangladesh|2020-07-06	Asia|hCoV-19/India/TG-CCMB-AC511/2020|EPI ISL 539744|B.1.36|India|2020-08-19	0.0007055905	Asia
Asia|hCoV-19/India/GJ-GBRC-392b/2020|EPI ISL 524759|B.1.160|India|2020-07-06	Asia|hCoV-19/India/TG-CCMB-AC511/2020|EPI ISL 539744|B.1.36|India|2020-08-19	0.0006719883	Asia
Asia|hCoV-19/India/GJ-GBRC-389a/2020|EPI ISL 524752|B.1.160.1|India|2020-07-06	Asia|hCoV-19/India/TG-CCMB-AC511/2020|EPI ISL 539744|B.1.36|India|2020-08-19	0.0005711646	Asia
Asia|hCoV-19/India/GJ-GBRC-391a/2020|EPI ISL 524756|B.1.36|India|2020-07-06	Asia|hCoV-19/India/TG-CCMB-AC511/2020|EPI ISL 539744|B.1.36|India|2020-08-19	0.0005375040	Asia
Asia|hCoV-19/Bangladesh/BCSIR-NILMRC-228/2020|EPI ISL 487368|B.1.159|Bangladesh|2020-07-06	Asia|hCoV-19/India/TG-CCMB-AC511/2020|EPI ISL 539744|B.1.36|India|2020-08-19	0.0007398110	Asia
Asia|hCoV-19/India/GJ-GBRC-389b/2020|EPI ISL 524753|B.1.160.1|India|2020-07-06	Asia|hCoV-19/India/TG-CCMB-AC511/2020|EPI ISL 539744|B.1.36|India|2020-08-19	0.0006384161	Asia
Asia|hCoV-19/Bangladesh/BCSIR-NILMRC-244/2020|EPI ISL 487384|B.1.1.316|Bangladesh|2020-07-06	Asia|hCoV-19/India/TG-CCMB-AC511/2020|EPI ISL 539744|B.1.36|India|2020-08-19	0.0007392951	Asia
Asia|hCoV-19/India/GJ-GBRC335a/2020|EPI ISL 512072|B.1.247|India|2020-07-06	Asia|hCoV-19/India/TG-CCMB-AC511/2020|EPI ISL 539744|B.1.36|India|2020-08-19	0.0004366824	Asia
Asia|hCoV-19/India/GJ-GBRC-394a/2020|EPI ISL 524762|B.1|India|2020-07-06	Asia|hCoV-19/India/TG-CCMB-AC511/2020|EPI ISL 539744|B.1.36|India|2020-08-19	0.0005374722	Asia
Asia|hCoV-19/Bangladesh/BCSIR-NILMRC-230/2020|EPI ISL 487372|B.1.1.316|Bangladesh|2020-07-06	Asia|hCoV-19/India/TG-CCMB-AC511/2020|EPI ISL 539744|B.1.36|India|2020-08-19	0.0008401595	Asia
Asia|hCoV-19/Bangladesh/BCSIR-NILMRC-259/2020|EPI ISL 498808|B.1.1.316|Bangladesh|2020-07-07	Asia|hCoV-19/India/TG-CCMB-AC511/2020|EPI ISL 539744|B.1.36|India|2020-08-19	0.0008738241	Asia
Asia|hCoV-19/Hong Kong/HKU-200723-015/2020|EPI ISL 497782|B.1.160|Hong Kong|2020-07-07	Asia|hCoV-19/India/TG-CCMB-AC511/2020|EPI ISL 539744|B.1.36|India|2020-08-19	0.0005711022	Asia
Asia|hCoV-19/Bangladesh/BCSIR-NILMRC-263/2020|EPI ISL 498267|B.1.1|Bangladesh|2020-07-07	Asia|hCoV-19/India/TG-CCMB-AC511/2020|EPI ISL 539744|B.1.36|India|2020-08-19	0.0006719968	Asia
Asia|hCoV-19/Bangladesh/BCSIR-NILMRC-250/2020|EPI ISL 490114|B.1.1|Bangladesh|2020-07-07	Asia|hCoV-19/India/TG-CCMB-AC511/2020|EPI ISL 539744|B.1.36|India|2020-08-19	0.0007728565	Asia
Asia|hCoV-19/South Korea/KCDC2708/2020|EPI ISL 522487|B.1.1|South Korea|2020-07-07	Asia|hCoV-19/India/TG-CCMB-AC511/2020|EPI ISL 539744|B.1.36|India|2020-08-19	0.0007728436	Asia
Asia|hCoV-19/Hong Kong/HKU-200723-084/2020|EPI ISL 497851|B.6|Hong Kong|2020-07-07	Asia|hCoV-19/India/TG-CCMB-AC511/2020|EPI ISL 539744|B.1.36|India|2020-08-19	0.0009840464	Asia
Asia|hCoV-19/South Korea/KCDC2638/2020|EPI ISL 515040|B.1.1|South Korea|2020-07-08	Asia|hCoV-19/India/TG-CCMB-AC511/2020|EPI ISL 539744|B.1.36|India|2020-08-19	0.0007729644	Asia
Asia|hCoV-19/South Korea/KCDC2709/2020|EPI ISL 522488|B.1.1|South Korea|2020-07-08	Asia|hCoV-19/India/TG-CCMB-AC511/2020|EPI ISL 539744|B.1.36|India|2020-08-19	0.0008064994	Asia
Asia|hCoV-19/Hong Kong/HKU-200723-050/2020|EPI ISL 497817|B.1.1|Hong Kong|2020-07-08	Asia|hCoV-19/India/TG-CCMB-AC511/2020|EPI ISL 539744|B.1.36|India|2020-08-19	0.0007121678	Asia
Asia|hCoV-19/Hong Kong/HKU-200723-068/2020|EPI ISL 497835|B.1.1|Hong Kong|2020-07-08	Asia|hCoV-19/India/TG-CCMB-AC511/2020|EPI ISL 539744|B.1.36|India|2020-08-19	0.0008139805	Asia
Asia|hCoV-19/India/GJ-GBRC338b/2020|EPI ISL 512076|B.1.247|India|2020-07-09	Asia|hCoV-19/India/TG-CCMB-AC511/2020|EPI ISL 539744|B.1.36|India|2020-08-19	0.0005374808	Asia
Asia|hCoV-19/India/GJ-GBRC-375/2020|EPI ISL 524732|B.1.247|India|2020-07-09	Asia|hCoV-19/India/TG-CCMB-AC511/2020|EPI ISL 539744|B.1.36|India|2020-08-19	0.0005711287	Asia
Asia|hCoV-19/India/GJ-GBRC338a/2020|EPI ISL 512075|B.1.247|India|2020-07-09	Asia|hCoV-19/India/TG-CCMB-AC511/2020|EPI ISL 539744|B.1.36|India|2020-08-19	0.0005711287	Asia
Asia|hCoV-19/India/GJ-GBRC-339/2020|EPI ISL 512077|B.1.247|India|2020-07-09	Asia|hCoV-19/India/TG-CCMB-AC511/2020|EPI ISL 539744|B.1.36|India|2020-08-19	0.0006725165	Asia
Asia|hCoV-19/India/GJ-GBRC337a/2020|EPI ISL 514435|B.1.247|India|2020-07-09	Asia|hCoV-19/India/TG-CCMB-AC511/2020|EPI ISL 539744|B.1.36|India|2020-08-19	0.0005375692	Asia
Asia|hCoV-19/India/GJ-GBRC337b/2020|EPI ISL 514436|B.1.247|India|2020-07-09	Asia|hCoV-19/India/TG-CCMB-AC511/2020|EPI ISL 539744|B.1.36|India|2020-08-19	0.0005712054	Asia
Asia|hCoV-19/India/GJ-GBRC340/2020|EPI ISL 514437|B.1.247|India|2020-07-09	Asia|hCoV-19/India/TG-CCMB-AC511/2020|EPI ISL 539744|B.1.36|India|2020-08-19	0.0005045034	Asia
Asia|hCoV-19/South Korea/KCDC2711/2020|EPI ISL 522490|A|South Korea|2020-07-10	Asia|hCoV-19/India/TG-CCMB-AC511/2020|EPI ISL 539744|B.1.36|India|2020-08-19	0.0010182380	Asia
Asia|hCoV-19/Hong Kong/HKU-200723-069/2020|EPI ISL 497836|B.1.1|Hong Kong|2020-07-10	Asia|hCoV-19/India/TG-CCMB-AC511/2020|EPI ISL 539744|B.1.36|India|2020-08-19	0.0007121682	Asia
Asia|hCoV-19/Hong Kong/HKU-200723-092/2020|EPI ISL 497859|B.1.1|Hong Kong|2020-07-10	Asia|hCoV-19/India/TG-CCMB-AC511/2020|EPI ISL 539744|B.1.36|India|2020-08-19	0.0006850951	Asia
Asia|hCoV-19/Hong Kong/HKU-200723-001/2020|EPI ISL 497768|B.6|Hong Kong|2020-07-10	Asia|hCoV-19/India/TG-CCMB-AC511/2020|EPI ISL 539744|B.1.36|India|2020-08-19	0.0010625972	Asia
Asia|hCoV-19/India/GJ-GBRC-387a/2020|EPI ISL 524749|B.4|India|2020-07-11	Asia|hCoV-19/India/TG-CCMB-AC511/2020|EPI ISL 539744|B.1.36|India|2020-08-19	0.0010420531	Asia
Asia|hCoV-19/South Korea/KCDC2650/2020|EPI ISL 515052|B.1.1|South Korea|2020-07-11	Asia|hCoV-19/India/TG-CCMB-AC511/2020|EPI ISL 539744|B.1.36|India|2020-08-19	0.0007392732	Asia
Asia|hCoV-19/India/GJ-GBRC-388/2020|EPI ISL 524751|B.1.36|India|2020-07-11	Asia|hCoV-19/India/TG-CCMB-AC511/2020|EPI ISL 539744|B.1.36|India|2020-08-19	0.0005375220	Asia
Asia|hCoV-19/India/GJ-GBRC-385/2020|EPI ISL 524746|B.4|India|2020-07-11	Asia|hCoV-19/India/TG-CCMB-AC511/2020|EPI ISL 539744|B.1.36|India|2020-08-19	0.0010757388	Asia
Asia|hCoV-19/India/GJ-GBRC-387b/2020|EPI ISL 524750|B.4|India|2020-07-11	Asia|hCoV-19/India/TG-CCMB-AC511/2020|EPI ISL 539744|B.1.36|India|2020-08-19	0.0010756890	Asia
Asia|hCoV-19/India/GJ-GBRC-386b/2020|EPI ISL 524748|B.1.36|India|2020-07-11	Asia|hCoV-19/India/TG-CCMB-AC511/2020|EPI ISL 539744|B.1.36|India|2020-08-19	0.0004707019	Asia
Asia|hCoV-19/India/GJ-GBRC-386a/2020|EPI ISL 524747|B.1.36|India|2020-07-11	Asia|hCoV-19/India/TG-CCMB-AC511/2020|EPI ISL 539744|B.1.36|India|2020-08-19	0.0004034117	Asia
Asia|hCoV-19/India/GJ-GBRC-377a/2020|EPI ISL 524735|B.1.36|India|2020-07-11	Asia|hCoV-19/India/TG-CCMB-AC511/2020|EPI ISL 539744|B.1.36|India|2020-08-19	0.0005044439	Asia
Asia|hCoV-19/South Korea/KCDC2721/2020|EPI ISL 522500|A|South Korea|2020-07-11	Asia|hCoV-19/India/TG-CCMB-AC511/2020|EPI ISL 539744|B.1.36|India|2020-08-19	0.0009751971	Asia
Asia|hCoV-19/Bangladesh/BCSIR-NILMRC-344/2020|EPI ISL 498803|B.1.1|Bangladesh|2020-07-12	Asia|hCoV-19/India/TG-CCMB-AC511/2020|EPI ISL 539744|B.1.36|India|2020-08-19	0.0007730061	Asia
Asia|hCoV-19/Singapore/745/2020|EPI ISL 500572|B.1.1|Singapore|2020-07-12	Asia|hCoV-19/India/TG-CCMB-AC511/2020|EPI ISL 539744|B.1.36|India|2020-08-19	0.0008111616	Asia
Asia|hCoV-19/South Korea/KCDC2722/2020|EPI ISL 522501|A|South Korea|2020-07-12	Asia|hCoV-19/India/TG-CCMB-AC511/2020|EPI ISL 539744|B.1.36|India|2020-08-19	0.0009752635	Asia
Asia|hCoV-19/South Korea/KCDC2716/2020|EPI ISL 522495|B.1.1|South Korea|2020-07-12	Asia|hCoV-19/India/TG-CCMB-AC511/2020|EPI ISL 539744|B.1.36|India|2020-08-19	0.0008077586	Asia
Asia|hCoV-19/South Korea/KCDC2719/2020|EPI ISL 522498|B.1.1|South Korea|2020-07-12	Asia|hCoV-19/India/TG-CCMB-AC511/2020|EPI ISL 539744|B.1.36|India|2020-08-19	0.0007750121	Asia
Asia|hCoV-19/South Korea/KCDC2717/2020|EPI ISL 522496|B.1.1|South Korea|2020-07-12	Asia|hCoV-19/India/TG-CCMB-AC511/2020|EPI ISL 539744|B.1.36|India|2020-08-19	0.0008092294	Asia
Asia|hCoV-19/Hong Kong/HKU-200723-048/2020|EPI ISL 497815|B.1.1|Hong Kong|2020-07-12	Asia|hCoV-19/India/TG-CCMB-AC511/2020|EPI ISL 539744|B.1.36|India|2020-08-19	0.0007121675	Asia
Asia|hCoV-19/Hong Kong/HKU-200723-071/2020|EPI ISL 497838|B.1.1|Hong Kong|2020-07-12	Asia|hCoV-19/India/TG-CCMB-AC511/2020|EPI ISL 539744|B.1.36|India|2020-08-19	0.0006162884	Asia
Asia|hCoV-19/South Korea/KCDC2715/2020|EPI ISL 522494|B.1.1|South Korea|2020-07-12	Asia|hCoV-19/India/TG-CCMB-AC511/2020|EPI ISL 539744|B.1.36|India|2020-08-19	0.0008905575	Asia
Asia|hCoV-19/South Korea/KCDC2723/2020|EPI ISL 522502|B.6|South Korea|2020-07-13	Asia|hCoV-19/India/TG-CCMB-AC511/2020|EPI ISL 539744|B.1.36|India|2020-08-19	0.0010082808	Asia
Asia|hCoV-19/Singapore/777/2020|EPI ISL 509387|B.1.247|Singapore|2020-07-13	Asia|hCoV-19/India/TG-CCMB-AC511/2020|EPI ISL 539744|B.1.36|India|2020-08-19	0.0006384161	Asia
Asia|hCoV-19/South Korea/KCDC2653/2020|EPI ISL 516783|A|South Korea|2020-07-13	Asia|hCoV-19/India/TG-CCMB-AC511/2020|EPI ISL 539744|B.1.36|India|2020-08-19	0.0009763175	Asia
Asia|hCoV-19/India/TG-CCMB-W900/2020|EPI ISL 528833|B.1.1.8|India|2020-07-14	Asia|hCoV-19/India/TG-CCMB-AC511/2020|EPI ISL 539744|B.1.36|India|2020-08-19	0.0009074512	Asia
Asia|hCoV-19/India/TG-CCMB-W855/2020|EPI ISL 528827|B.1.1.8|India|2020-07-14	Asia|hCoV-19/India/TG-CCMB-AC511/2020|EPI ISL 539744|B.1.36|India|2020-08-19	0.0009074361	Asia
Asia|hCoV-19/India/TG-CCMB-X59/2020|EPI ISL 528861|B.1.1|India|2020-07-14	Asia|hCoV-19/India/TG-CCMB-AC511/2020|EPI ISL 539744|B.1.36|India|2020-08-19	0.0008738386	Asia
Asia|hCoV-19/Bangladesh/BCSIR-NILMRC-287/2020|EPI ISL 504177|B.1|Bangladesh|2020-07-14	Asia|hCoV-19/India/TG-CCMB-AC511/2020|EPI ISL 539744|B.1.36|India|2020-08-19	0.0006720280	Asia
Asia|hCoV-19/India/TG-CCMB-W842/2020|EPI ISL 528823|B.1.1.8|India|2020-07-14	Asia|hCoV-19/India/TG-CCMB-AC511/2020|EPI ISL 539744|B.1.36|India|2020-08-19	0.0010421973	Asia
Asia|hCoV-19/India/TG-CCMB-X65/2020|EPI ISL 528862|B.1.1.8|India|2020-07-14	Asia|hCoV-19/India/TG-CCMB-AC511/2020|EPI ISL 539744|B.1.36|India|2020-08-19	0.0008065232	Asia
Asia|hCoV-19/India/TG-CCMB-W908/2020|EPI ISL 528835|B.1.1.8|India|2020-07-14	Asia|hCoV-19/India/TG-CCMB-AC511/2020|EPI ISL 539744|B.1.36|India|2020-08-19	0.0008401206	Asia
Asia|hCoV-19/India/TG-CCMB-X86/2020|EPI ISL 528865|B.1.1.8|India|2020-07-14	Asia|hCoV-19/India/TG-CCMB-AC511/2020|EPI ISL 539744|B.1.36|India|2020-08-19	0.0009074932	Asia
Asia|hCoV-19/South Korea/KCDC2731/2020|EPI ISL 522510|B.1.160|South Korea|2020-07-14	Asia|hCoV-19/India/TG-CCMB-AC511/2020|EPI ISL 539744|B.1.36|India|2020-08-19	0.0006047469	Asia
Asia|hCoV-19/India/TG-CCMB-X110/2020|EPI ISL 528845|B.1.1.8|India|2020-07-15	Asia|hCoV-19/India/TG-CCMB-AC511/2020|EPI ISL 539744|B.1.36|India|2020-08-19	0.0008738242	Asia
Asia|hCoV-19/Bangladesh/BCSIR-NILMRC-343/2020|EPI ISL 504184|B.1.247|Bangladesh|2020-07-15	Asia|hCoV-19/India/TG-CCMB-AC511/2020|EPI ISL 539744|B.1.36|India|2020-08-19	0.0006383947	Asia
Asia|hCoV-19/Bangladesh/BCSIR-NILMRC-350/2020|EPI ISL 514228|B.1.1|Bangladesh|2020-07-15	Asia|hCoV-19/India/TG-CCMB-AC511/2020|EPI ISL 539744|B.1.36|India|2020-08-19	0.0007730060	Asia
Asia|hCoV-19/Bangladesh/BCSIR-NILMRC-341/2020|EPI ISL 498802|B.1.1.316|Bangladesh|2020-07-15	Asia|hCoV-19/India/TG-CCMB-AC511/2020|EPI ISL 539744|B.1.36|India|2020-08-19	0.0008401983	Asia
Asia|hCoV-19/India/TG-CCMB-X112/2020|EPI ISL 528847|B.1.1.8|India|2020-07-15	Asia|hCoV-19/India/TG-CCMB-AC511/2020|EPI ISL 539744|B.1.36|India|2020-08-19	0.0009411670	Asia
Asia|hCoV-19/Bangladesh/BCSIR-NILMRC-346/2020|EPI ISL 498805|B.1.1.316|Bangladesh|2020-07-15	Asia|hCoV-19/India/TG-CCMB-AC511/2020|EPI ISL 539744|B.1.36|India|2020-08-19	0.0007392950	Asia
Asia|hCoV-19/Zhejiang/SX0715/2020|EPI ISL 497950|B.1.1|China|2020-07-15	Asia|hCoV-19/India/TG-CCMB-AC511/2020|EPI ISL 539744|B.1.36|India|2020-08-19	0.0007056229	Asia
Asia|hCoV-19/India/TG-CCMB-X115/2020|EPI ISL 528849|B.1.1.8|India|2020-07-15	Asia|hCoV-19/India/TG-CCMB-AC511/2020|EPI ISL 539744|B.1.36|India|2020-08-19	0.0008065366	Asia
Asia|hCoV-19/India/TG-CCMB-X103/2020|EPI ISL 528844|B.1.1|India|2020-07-15	Asia|hCoV-19/India/TG-CCMB-AC511/2020|EPI ISL 539744|B.1.36|India|2020-08-19	0.0007729151	Asia
Asia|hCoV-19/South Korea/KCDC2736/2020|EPI ISL 522515|B.1.1|South Korea|2020-07-16	Asia|hCoV-19/India/TG-CCMB-AC511/2020|EPI ISL 539744|B.1.36|India|2020-08-19	0.0007056437	Asia
Asia|hCoV-19/India/UT-IMT-BB45/2020|EPI ISL 560321|B.1.247|India|2020-07-17	Asia|hCoV-19/India/TG-CCMB-AC511/2020|EPI ISL 539744|B.1.36|India|2020-08-19	0.0004042272	Asia
Asia|hCoV-19/Bangladesh/BCSIR-NILMRC-291/2020|EPI ISL 498550|B.1.1.316|Bangladesh|2020-07-18	Asia|hCoV-19/India/TG-CCMB-AC511/2020|EPI ISL 539744|B.1.36|India|2020-08-19	0.0008401595	Asia
Asia|hCoV-19/Bangladesh/BCSIR-NILMRC-298/2020|EPI ISL 498785|B.1.1|Bangladesh|2020-07-18	Asia|hCoV-19/India/TG-CCMB-AC511/2020|EPI ISL 539744|B.1.36|India|2020-08-19	0.0008064994	Asia
Asia|hCoV-19/Bangladesh/BCSIR-NILMRC-297/2020|EPI ISL 498784|B.1.1|Bangladesh|2020-07-18	Asia|hCoV-19/India/TG-CCMB-AC511/2020|EPI ISL 539744|B.1.36|India|2020-08-19	0.0008402231	Asia
Asia|hCoV-19/Bangladesh/BCSIR-NILMRC-305/2020|EPI ISL 498818|B.1.1|Bangladesh|2020-07-18	Asia|hCoV-19/India/TG-CCMB-AC511/2020|EPI ISL 539744|B.1.36|India|2020-08-19	0.0010420043	Asia
Asia|hCoV-19/Bangladesh/BCSIR-NILMRC-295/2020|EPI ISL 504179|B.1.1.316|Bangladesh|2020-07-18	Asia|hCoV-19/India/TG-CCMB-AC511/2020|EPI ISL 539744|B.1.36|India|2020-08-19	0.0007729281	Asia
Asia|hCoV-19/Hong Kong/VM20060346/2020|EPI ISL 539812|B.1.255|Hong Kong|2020-07-19	Asia|hCoV-19/India/TG-CCMB-AC511/2020|EPI ISL 539744|B.1.36|India|2020-08-19	0.0008401487	Asia
Asia|hCoV-19/Bangladesh/BCSIR-NILMRC-311/2020|EPI ISL 498830|B.1.1|Bangladesh|2020-07-19	Asia|hCoV-19/India/TG-CCMB-AC511/2020|EPI ISL 539744|B.1.36|India|2020-08-19	0.0010420043	Asia
Asia|hCoV-19/Bangladesh/BCSIR-NILMRC-274/2020|EPI ISL 498274|B.1.1|Bangladesh|2020-07-19	Asia|hCoV-19/India/TG-CCMB-AC511/2020|EPI ISL 539744|B.1.36|India|2020-08-19	0.0008065874	Asia
Asia|hCoV-19/Hong Kong/VM20060398/2020|EPI ISL 539811|B.1.36|Hong Kong|2020-07-19	Asia|hCoV-19/India/TG-CCMB-AC511/2020|EPI ISL 539744|B.1.36|India|2020-08-19	0.0005710758	Asia
Asia|hCoV-19/Hong Kong/HKU-200723-109/2020|EPI ISL 510540|B.1.1|Hong Kong|2020-07-19	Asia|hCoV-19/India/TG-CCMB-AC511/2020|EPI ISL 539744|B.1.36|India|2020-08-19	0.0009434428	Asia
Asia|hCoV-19/Bangladesh/BCSIR-NILMRC-312/2020|EPI ISL 498892|B.1.1.316|Bangladesh|2020-07-20	Asia|hCoV-19/India/TG-CCMB-AC511/2020|EPI ISL 539744|B.1.36|India|2020-08-19	0.0009075365	Asia
Asia|hCoV-19/Hong Kong/HKU-200723-108/2020|EPI ISL 510539|B.1.1|Hong Kong|2020-07-20	Asia|hCoV-19/India/TG-CCMB-AC511/2020|EPI ISL 539744|B.1.36|India|2020-08-19	0.0007728566	Asia
Asia|hCoV-19/Hong Kong/VM20061555/2020|EPI ISL 539803|B.1.1|Hong Kong|2020-07-20	Asia|hCoV-19/India/TG-CCMB-AC511/2020|EPI ISL 539744|B.1.36|India|2020-08-19	0.0007392639	Asia
Asia|hCoV-19/Israel/CVL-n25955/2020|EPI ISL 514282|B.1.3|Israel|2020-07-20	Asia|hCoV-19/India/TG-CCMB-AC511/2020|EPI ISL 539744|B.1.36|India|2020-08-19	0.0011487239	Asia
Asia|hCoV-19/Bangladesh/BCSIR-NILMRC-384/2020|EPI ISL 514252|B.1.1.316|Bangladesh|2020-07-21	Asia|hCoV-19/India/TG-CCMB-AC511/2020|EPI ISL 539744|B.1.36|India|2020-08-19	0.0008738632	Asia
Asia|hCoV-19/Bangladesh/BCSIR-NILMRC-283/2020|EPI ISL 498815|B.1.1|Bangladesh|2020-07-21	Asia|hCoV-19/India/TG-CCMB-AC511/2020|EPI ISL 539744|B.1.36|India|2020-08-19	0.0009411234	Asia
Asia|hCoV-19/Bangladesh/BCSIR-NILMRC-385/2020|EPI ISL 514242|B.1.1|Bangladesh|2020-07-21	Asia|hCoV-19/India/TG-CCMB-AC511/2020|EPI ISL 539744|B.1.36|India|2020-08-19	0.0008065874	Asia
Asia|hCoV-19/Bangladesh/BCSIR-NILMRC-365/2020|EPI ISL 514238|B.1.1|Bangladesh|2020-07-21	Asia|hCoV-19/India/TG-CCMB-AC511/2020|EPI ISL 539744|B.1.36|India|2020-08-19	0.0009747258	Asia
Asia|hCoV-19/Bangladesh/BCSIR-NILMRC-281/2020|EPI ISL 498814|B.1.1.316|Bangladesh|2020-07-21	Asia|hCoV-19/India/TG-CCMB-AC511/2020|EPI ISL 539744|B.1.36|India|2020-08-19	0.0008066249	Asia
Asia|hCoV-19/Sri Lanka/CDR-KK57/2020|EPI ISL 525486|B.1|Sri Lanka|2020-07-21	Asia|hCoV-19/India/TG-CCMB-AC511/2020|EPI ISL 539744|B.1.36|India|2020-08-19	0.0009076112	Asia
Asia|hCoV-19/Sri Lanka/CDR-KK230/2020|EPI ISL 525489|B.1|Sri Lanka|2020-07-21	Asia|hCoV-19/India/TG-CCMB-AC511/2020|EPI ISL 539744|B.1.36|India|2020-08-19	0.0010087308	Asia
Asia|hCoV-19/South Korea/KCDC2654/2020|EPI ISL 516784|A|South Korea|2020-07-21	Asia|hCoV-19/India/TG-CCMB-AC511/2020|EPI ISL 539744|B.1.36|India|2020-08-19	0.0009756118	Asia
Asia|hCoV-19/South Korea/KCDC2655/2020|EPI ISL 516785|A|South Korea|2020-07-21	Asia|hCoV-19/India/TG-CCMB-AC511/2020|EPI ISL 539744|B.1.36|India|2020-08-19	0.0009419228	Asia
Asia|hCoV-19/Singapore/718/2020|EPI ISL 498616|B.1.1|Singapore|2020-07-21	Asia|hCoV-19/India/TG-CCMB-AC511/2020|EPI ISL 539744|B.1.36|India|2020-08-19	0.0007763238	Asia
Asia|hCoV-19/Liaoning/IVDC-04/2020|EPI ISL 498691|B.1.1|China|2020-07-22	Asia|hCoV-19/India/TG-CCMB-AC511/2020|EPI ISL 539744|B.1.36|India|2020-08-19	0.0008401458	Asia
Asia|hCoV-19/Bangladesh/NGRI-NSTU-02/2020|EPI ISL 514434|B.1.36|Bangladesh|2020-07-22	Asia|hCoV-19/India/TG-CCMB-AC511/2020|EPI ISL 539744|B.1.36|India|2020-08-19	0.0005711647	Asia
Asia|hCoV-19/Bangladesh/NGRI-NSTU-05/2020|EPI ISL 514441|B.1.36|Bangladesh|2020-07-23	Asia|hCoV-19/India/TG-CCMB-AC511/2020|EPI ISL 539744|B.1.36|India|2020-08-19	0.0005375060	Asia
Asia|hCoV-19/Indonesia/JB-TFRIC19-R48875/2020|EPI ISL 528752|B.1.247|Indonesia|2020-07-23	Asia|hCoV-19/India/TG-CCMB-AC511/2020|EPI ISL 539744|B.1.36|India|2020-08-19	0.0006047852	Asia
Asia|hCoV-19/Bangladesh/BCSIR-NILMRC-363/2020|EPI ISL 514236|B.1.1|Bangladesh|2020-07-24	Asia|hCoV-19/India/TG-CCMB-AC511/2020|EPI ISL 539744|B.1.36|India|2020-08-19	0.0010083109	Asia
Asia|hCoV-19/Bangladesh/BCSIR-NILMRC-359/2020|EPI ISL 514233|B.1.1.316|Bangladesh|2020-07-24	Asia|hCoV-19/India/TG-CCMB-AC511/2020|EPI ISL 539744|B.1.36|India|2020-08-19	0.0008402125	Asia
Asia|hCoV-19/Bangladesh/BCSIR-NILMRC-361/2020|EPI ISL 514234|B.1.1|Bangladesh|2020-07-24	Asia|hCoV-19/India/TG-CCMB-AC511/2020|EPI ISL 539744|B.1.36|India|2020-08-19	0.0007056437	Asia
Asia|hCoV-19/Indonesia/JB-TFRIC19-R49542/2020|EPI ISL 528750|B.1.246|Indonesia|2020-07-25	Asia|hCoV-19/India/TG-CCMB-AC511/2020|EPI ISL 539744|B.1.36|India|2020-08-19	0.0006394179	Asia
Asia|hCoV-19/Indonesia/JK-NIHRD-MI41613/2020|EPI ISL 538504|B.1.1|Indonesia|2020-07-27	Asia|hCoV-19/India/TG-CCMB-AC511/2020|EPI ISL 539744|B.1.36|India|2020-08-19	0.0007729282	Asia
Asia|hCoV-19/India/GJ-GBRC333/2020|EPI ISL 512069|B.1.36|India|2020-07-27	Asia|hCoV-19/India/TG-CCMB-AC511/2020|EPI ISL 539744|B.1.36|India|2020-08-19	0.0006048208	Asia
Asia|hCoV-19/India/GJ-GBRC331/2020|EPI ISL 512066|B.1.36|India|2020-07-27	Asia|hCoV-19/India/TG-CCMB-AC511/2020|EPI ISL 539744|B.1.36|India|2020-08-19	0.0006384457	Asia
Asia|hCoV-19/India/GJ-GBRC332b/2020|EPI ISL 512068|B.1.36|India|2020-07-27	Asia|hCoV-19/India/TG-CCMB-AC511/2020|EPI ISL 539744|B.1.36|India|2020-08-19	0.0005379670	Asia
Asia|hCoV-19/India/GJ-GBRC332a/2020|EPI ISL 512067|B.1.36|India|2020-07-27	Asia|hCoV-19/India/TG-CCMB-AC511/2020|EPI ISL 539744|B.1.36|India|2020-08-19	0.0005379511	Asia
Asia|hCoV-19/Indonesia/PA-NIHRD-PME4306/2020|EPI ISL 538512|B|Indonesia|2020-07-30	Asia|hCoV-19/India/TG-CCMB-AC511/2020|EPI ISL 539744|B.1.36|India|2020-08-19	0.0009074206	Asia
Asia|hCoV-19/South Korea/KCDC2810/2020|EPI ISL 526744|B.1.160|South Korea|2020-07-31	Asia|hCoV-19/India/TG-CCMB-AC511/2020|EPI ISL 539744|B.1.36|India|2020-08-19	0.0006046910	Asia
Asia|hCoV-19/Bangladesh/BCSIR-NILMRC-372/2020|EPI ISL 514249|B.1.1|Bangladesh|2020-07-31	Asia|hCoV-19/India/TG-CCMB-AC511/2020|EPI ISL 539744|B.1.36|India|2020-08-19	0.0007056437	Asia
Asia|hCoV-19/SaudiArabia/KAUST-JEDDAH473/2020|EPI ISL 512927|B.1.246|Saudi Arabia|2020-08-04	Asia|hCoV-19/India/TG-CCMB-AC511/2020|EPI ISL 539744|B.1.36|India|2020-08-19	0.0004366565	Asia
Asia|hCoV-19/SaudiArabia/KAUST-JEDDAH466/2020|EPI ISL 512921|B.1.246|Saudi Arabia|2020-08-04	Asia|hCoV-19/India/TG-CCMB-AC511/2020|EPI ISL 539744|B.1.36|India|2020-08-19	0.0004030593	Asia
Asia|hCoV-19/SaudiArabia/KAUST-JEDDAH468/2020|EPI ISL 512923|A|Saudi Arabia|2020-08-04	Asia|hCoV-19/India/TG-CCMB-AC511/2020|EPI ISL 539744|B.1.36|India|2020-08-19	0.0008400814	Asia
Asia|hCoV-19/SaudiArabia/KAUST-JEDDAH467/2020|EPI ISL 512922|A|Saudi Arabia|2020-08-04	Asia|hCoV-19/India/TG-CCMB-AC511/2020|EPI ISL 539744|B.1.36|India|2020-08-19	0.0008064617	Asia
Asia|hCoV-19/SaudiArabia/KAUST-JEDDAH462/2020|EPI ISL 512920|B.1.247|Saudi Arabia|2020-08-04	Asia|hCoV-19/India/TG-CCMB-AC511/2020|EPI ISL 539744|B.1.36|India|2020-08-19	0.0004396194	Asia
Asia|hCoV-19/SaudiArabia/KAUST-JEDDAH469/2020|EPI ISL 512924|B.1.246|Saudi Arabia|2020-08-04	Asia|hCoV-19/India/TG-CCMB-AC511/2020|EPI ISL 539744|B.1.36|India|2020-08-19	0.0003719830	Asia
Asia|hCoV-19/Indonesia/KS-NIHRD-PME4900/2020|EPI ISL 538510|B.1.247|Indonesia|2020-08-06	Asia|hCoV-19/India/TG-CCMB-AC511/2020|EPI ISL 539744|B.1.36|India|2020-08-19	0.0006047088	Asia
Asia|hCoV-19/Singapore/828/2020|EPI ISL 516828|B.1.247|Singapore|2020-08-07	Asia|hCoV-19/India/TG-CCMB-AC511/2020|EPI ISL 539744|B.1.36|India|2020-08-19	0.0005148736	Asia
Asia|hCoV-19/India/TG-CCMB-R91/2020|EPI ISL 539625|B.1.1.8|India|2020-08-09	Asia|hCoV-19/India/TG-CCMB-AC511/2020|EPI ISL 539744|B.1.36|India|2020-08-19	0.0009411523	Asia
Asia|hCoV-19/India/TG-CCMB-R220/2020|EPI ISL 539621|B.1.1.8|India|2020-08-09	Asia|hCoV-19/India/TG-CCMB-AC511/2020|EPI ISL 539744|B.1.36|India|2020-08-19	0.0008738646	Asia
Asia|hCoV-19/India/TG-CCMB-R159/2020|EPI ISL 539622|B.1.1.8|India|2020-08-09	Asia|hCoV-19/India/TG-CCMB-AC511/2020|EPI ISL 539744|B.1.36|India|2020-08-19	0.0008738500	Asia
Asia|hCoV-19/India/TG-CCMB-R187/2020|EPI ISL 539679|B.1.1.8|India|2020-08-09	Asia|hCoV-19/India/TG-CCMB-AC511/2020|EPI ISL 539744|B.1.36|India|2020-08-19	0.0008737433	Asia
Asia|hCoV-19/India/TG-CCMB-R249/2020|EPI ISL 539620|B.1.1.8|India|2020-08-09	Asia|hCoV-19/India/TG-CCMB-AC511/2020|EPI ISL 539744|B.1.36|India|2020-08-19	0.0008738242	Asia
Asia|hCoV-19/India/TG-CCMB-R208/2020|EPI ISL 539624|B.1.1.8|India|2020-08-09	Asia|hCoV-19/India/TG-CCMB-AC511/2020|EPI ISL 539744|B.1.36|India|2020-08-19	0.0008401984	Asia
Asia|hCoV-19/India/TG-CCMB-R305/2020|EPI ISL 539643|B.1.1.8|India|2020-08-09	Asia|hCoV-19/India/TG-CCMB-AC511/2020|EPI ISL 539744|B.1.36|India|2020-08-19	0.0009411198	Asia
Asia|hCoV-19/India/TG-CCMB-R217/2020|EPI ISL 539644|B.1.1.8|India|2020-08-09	Asia|hCoV-19/India/TG-CCMB-AC511/2020|EPI ISL 539744|B.1.36|India|2020-08-19	0.0009076191	Asia
Asia|hCoV-19/India/TG-CCMB-R286/2020|EPI ISL 539745|B.1.1.8|India|2020-08-09	Asia|hCoV-19/India/TG-CCMB-AC511/2020|EPI ISL 539744|B.1.36|India|2020-08-19	0.0011096209	Asia
Asia|hCoV-19/India/TG-CCMB-R178/2020|EPI ISL 539623|B.1.1.8|India|2020-08-09	Asia|hCoV-19/India/TG-CCMB-AC511/2020|EPI ISL 539744|B.1.36|India|2020-08-19	0.0008740592	Asia
Asia|hCoV-19/India/TG-CCMB-R394/2020|EPI ISL 539630|B.1.1.8|India|2020-08-09	Asia|hCoV-19/India/TG-CCMB-AC511/2020|EPI ISL 539744|B.1.36|India|2020-08-19	0.0009413526	Asia
Asia|hCoV-19/India/TG-CCMB-AA33/2020|EPI ISL 539668|B.1.1|India|2020-08-10	Asia|hCoV-19/India/TG-CCMB-AC511/2020|EPI ISL 539744|B.1.36|India|2020-08-19	0.0008738241	Asia
Asia|hCoV-19/India/TG-CCMB-AA19/2020|EPI ISL 539680|B.1.1.8|India|2020-08-10	Asia|hCoV-19/India/TG-CCMB-AC511/2020|EPI ISL 539744|B.1.36|India|2020-08-19	0.0009410641	Asia
Asia|hCoV-19/India/TG-CCMB-AA102/2020|EPI ISL 539677|B.1.1.8|India|2020-08-10	Asia|hCoV-19/India/TG-CCMB-AC511/2020|EPI ISL 539744|B.1.36|India|2020-08-19	0.0009747222	Asia
Asia|hCoV-19/Indonesia/YO-UGM-781481/2020|EPI ISL 516829|B.1.247|Indonesia|2020-08-10	Asia|hCoV-19/India/TG-CCMB-AC511/2020|EPI ISL 539744|B.1.36|India|2020-08-19	0.0007392172	Asia
Asia|hCoV-19/India/TG-CCMB-AA227/2020|EPI ISL 539645|B.1.1.8|India|2020-08-10	Asia|hCoV-19/India/TG-CCMB-AC511/2020|EPI ISL 539744|B.1.36|India|2020-08-19	0.0009411077	Asia
Asia|hCoV-19/India/TG-CCMB-AA147/2020|EPI ISL 539616|B.1.1.8|India|2020-08-10	Asia|hCoV-19/India/TG-CCMB-AC511/2020|EPI ISL 539744|B.1.36|India|2020-08-19	0.0007728794	Asia
Asia|hCoV-19/India/TG-CCMB-AA41/2020|EPI ISL 539739|B.1.247|India|2020-08-10	Asia|hCoV-19/India/TG-CCMB-AC511/2020|EPI ISL 539744|B.1.36|India|2020-08-19	0.0005375220	Asia
Asia|hCoV-19/India/TG-CCMB-AA01/2020|EPI ISL 539667|B.1.1|India|2020-08-10	Asia|hCoV-19/India/TG-CCMB-AC511/2020|EPI ISL 539744|B.1.36|India|2020-08-19	0.0007729510	Asia
Asia|hCoV-19/India/TG-CCMB-AA226/2020|EPI ISL 539651|B.1.1.8|India|2020-08-10	Asia|hCoV-19/India/TG-CCMB-AC511/2020|EPI ISL 539744|B.1.36|India|2020-08-19	0.0009413608	Asia
Asia|hCoV-19/India/TG-CCMB-AA68/2020|EPI ISL 539761|B.1.1.8|India|2020-08-10	Asia|hCoV-19/India/TG-CCMB-AC511/2020|EPI ISL 539744|B.1.36|India|2020-08-19	0.0009082990	Asia
Asia|hCoV-19/India/TG-CCMB-AA04/2020|EPI ISL 539676|B.1.1.8|India|2020-08-10	Asia|hCoV-19/India/TG-CCMB-AC511/2020|EPI ISL 539744|B.1.36|India|2020-08-19	0.0010096868	Asia
Asia|hCoV-19/India/TG-CCMB-AA241/2020|EPI ISL 539751|B.1.1|India|2020-08-11	Asia|hCoV-19/India/TG-CCMB-AC511/2020|EPI ISL 539744|B.1.36|India|2020-08-19	0.0007392952	Asia
Asia|hCoV-19/India/TG-CCMB-AA315/2020|EPI ISL 539754|B.1.1.8|India|2020-08-11	Asia|hCoV-19/India/TG-CCMB-AC511/2020|EPI ISL 539744|B.1.36|India|2020-08-19	0.0008401595	Asia
Asia|hCoV-19/India/TG-CCMB-AA328/2020|EPI ISL 539738|B.1|India|2020-08-11	Asia|hCoV-19/India/TG-CCMB-AC511/2020|EPI ISL 539744|B.1.36|India|2020-08-19	0.0008066352	Asia
Asia|hCoV-19/India/TG-CCMB-AA332/2020|EPI ISL 539663|B.1.1.8|India|2020-08-11	Asia|hCoV-19/India/TG-CCMB-AC511/2020|EPI ISL 539744|B.1.36|India|2020-08-19	0.0009411634	Asia
Asia|hCoV-19/Taiwan/NTU30/2020|EPI ISL 534336|B.1.1.206|Taiwan|2020-08-11	Asia|hCoV-19/India/TG-CCMB-AC511/2020|EPI ISL 539744|B.1.36|India|2020-08-19	0.0008738718	Asia
Asia|hCoV-19/India/TG-CCMB-AA407/2020|EPI ISL 539654|B.1.1.8|India|2020-08-11	Asia|hCoV-19/India/TG-CCMB-AC511/2020|EPI ISL 539744|B.1.36|India|2020-08-19	0.0008402830	Asia
Asia|hCoV-19/India/TG-CCMB-AA320/2020|EPI ISL 539672|B.1.1.8|India|2020-08-11	Asia|hCoV-19/India/TG-CCMB-AC511/2020|EPI ISL 539744|B.1.36|India|2020-08-19	0.0009421647	Asia
Asia|hCoV-19/India/TG-CCMB-AA344/2020|EPI ISL 539725|B.1.1|India|2020-08-11	Asia|hCoV-19/India/TG-CCMB-AC511/2020|EPI ISL 539744|B.1.36|India|2020-08-19	0.0008083846	Asia
Asia|hCoV-19/Singapore/823/2020|EPI ISL 516823|B.1.36|Singapore|2020-08-11	Asia|hCoV-19/India/TG-CCMB-AC511/2020|EPI ISL 539744|B.1.36|India|2020-08-19	0.0002022132	Asia
Asia|hCoV-19/India/TG-CCMB-AA272/2020|EPI ISL 539752|B.1.1.8|India|2020-08-11	Asia|hCoV-19/India/TG-CCMB-AC511/2020|EPI ISL 539744|B.1.36|India|2020-08-19	0.0008777078	Asia
Asia|hCoV-19/India/TG-CCMB-AA589/2020|EPI ISL 539650|B.1.1.8|India|2020-08-12	Asia|hCoV-19/India/TG-CCMB-AC511/2020|EPI ISL 539744|B.1.36|India|2020-08-19	0.0009074781	Asia
Asia|hCoV-19/India/TG-CCMB-AA524/2020|EPI ISL 539670|B.1.1.8|India|2020-08-12	Asia|hCoV-19/India/TG-CCMB-AC511/2020|EPI ISL 539744|B.1.36|India|2020-08-19	0.0009411234	Asia
Asia|hCoV-19/India/TG-CCMB-AA560/2020|EPI ISL 539633|B.1.1.8|India|2020-08-12	Asia|hCoV-19/India/TG-CCMB-AC511/2020|EPI ISL 539744|B.1.36|India|2020-08-19	0.0008064620	Asia
Asia|hCoV-19/India/TG-CCMB-AA616/2020|EPI ISL 539733|B.1.1.8|India|2020-08-12	Asia|hCoV-19/India/TG-CCMB-AC511/2020|EPI ISL 539744|B.1.36|India|2020-08-19	0.0011094812	Asia
Asia|hCoV-19/India/WB-IICB-005/2020|EPI ISL 569863|B|India|2020-08-12	Asia|hCoV-19/India/TG-CCMB-AC511/2020|EPI ISL 539744|B.1.36|India|2020-08-19	0.0005710852	Asia
Asia|hCoV-19/India/TG-CCMB-AA669/2020|EPI ISL 539655|B.1.1.8|India|2020-08-12	Asia|hCoV-19/India/TG-CCMB-AC511/2020|EPI ISL 539744|B.1.36|India|2020-08-19	0.0008401984	Asia
Asia|hCoV-19/India/TG-CCMB-AA586/2020|EPI ISL 539649|B.1.1.8|India|2020-08-12	Asia|hCoV-19/India/TG-CCMB-AC511/2020|EPI ISL 539744|B.1.36|India|2020-08-19	0.0008738096	Asia
Asia|hCoV-19/India/TG-CCMB-AA624/2020|EPI ISL 539641|B.1.1.8|India|2020-08-12	Asia|hCoV-19/India/TG-CCMB-AC511/2020|EPI ISL 539744|B.1.36|India|2020-08-19	0.0007392486	Asia
Asia|hCoV-19/India/TG-CCMB-AA713/2020|EPI ISL 539734|B.1.1.8|India|2020-08-12	Asia|hCoV-19/India/TG-CCMB-AC511/2020|EPI ISL 539744|B.1.36|India|2020-08-19	0.0010422543	Asia
Asia|hCoV-19/India/TG-CCMB-AA622/2020|EPI ISL 539638|B.1.1.8|India|2020-08-12	Asia|hCoV-19/India/TG-CCMB-AC511/2020|EPI ISL 539744|B.1.36|India|2020-08-19	0.0007730484	Asia
Asia|hCoV-19/India/TG-CCMB-AA562/2020|EPI ISL 539634|B.1.1.8|India|2020-08-12	Asia|hCoV-19/India/TG-CCMB-AC511/2020|EPI ISL 539744|B.1.36|India|2020-08-19	0.0008066789	Asia
Asia|hCoV-19/India/TG-CCMB-AA900/2020|EPI ISL 539674|B.1.1.8|India|2020-08-13	Asia|hCoV-19/India/TG-CCMB-AC511/2020|EPI ISL 539744|B.1.36|India|2020-08-19	0.0010420526	Asia
Asia|hCoV-19/India/TG-CCMB-AA819/2020|EPI ISL 539669|B.1.1|India|2020-08-13	Asia|hCoV-19/India/TG-CCMB-AC511/2020|EPI ISL 539744|B.1.36|India|2020-08-19	0.0008065605	Asia
Asia|hCoV-19/India/TG-CCMB-AB397/2020|EPI ISL 539666|B.1.1.8|India|2020-08-13	Asia|hCoV-19/India/TG-CCMB-AC511/2020|EPI ISL 539744|B.1.36|India|2020-08-19	0.0009747385	Asia
Asia|hCoV-19/India/TG-CCMB-AA972/2020|EPI ISL 539636|B.1.1.8|India|2020-08-13	Asia|hCoV-19/India/TG-CCMB-AC511/2020|EPI ISL 539744|B.1.36|India|2020-08-19	0.0008737028	Asia
Asia|hCoV-19/India/TG-CCMB-AA863/2020|EPI ISL 539671|B.1.1.8|India|2020-08-13	Asia|hCoV-19/India/TG-CCMB-AC511/2020|EPI ISL 539744|B.1.36|India|2020-08-19	0.0010083876	Asia
Asia|hCoV-19/India/TG-CCMB-AA785/2020|EPI ISL 539653|B.1.1.8|India|2020-08-13	Asia|hCoV-19/India/TG-CCMB-AC511/2020|EPI ISL 539744|B.1.36|India|2020-08-19	0.0008738467	Asia
Asia|hCoV-19/India/TG-CCMB-AA773/2020|EPI ISL 539678|B.1.1.8|India|2020-08-13	Asia|hCoV-19/India/TG-CCMB-AC511/2020|EPI ISL 539744|B.1.36|India|2020-08-19	0.0010420004	Asia
Asia|hCoV-19/India/TG-CCMB-AB395/2020|EPI ISL 539635|B.1.1.8|India|2020-08-13	Asia|hCoV-19/India/TG-CCMB-AC511/2020|EPI ISL 539744|B.1.36|India|2020-08-19	0.0008064620	Asia
Asia|hCoV-19/India/TG-CCMB-AB358/2020|EPI ISL 539637|B.1.1.8|India|2020-08-13	Asia|hCoV-19/India/TG-CCMB-AC511/2020|EPI ISL 539744|B.1.36|India|2020-08-19	0.0008741546	Asia
Asia|hCoV-19/India/TG-CCMB-AA818/2020|EPI ISL 539735|B.1.1.8|India|2020-08-13	Asia|hCoV-19/India/TG-CCMB-AC511/2020|EPI ISL 539744|B.1.36|India|2020-08-19	0.0008411067	Asia
Asia|hCoV-19/India/TG-CCMB-AB364/2020|EPI ISL 539631|B.1.1.8|India|2020-08-13	Asia|hCoV-19/India/TG-CCMB-AC511/2020|EPI ISL 539744|B.1.36|India|2020-08-19	0.0009093314	Asia
Asia|hCoV-19/India/TG-CCMB-AB268/2020|EPI ISL 539682|B.1.1.8|India|2020-08-14	Asia|hCoV-19/India/TG-CCMB-AC511/2020|EPI ISL 539744|B.1.36|India|2020-08-19	0.0010085107	Asia
Asia|hCoV-19/India/TG-CCMB-AB223/2020|EPI ISL 539640|B.1.1.8|India|2020-08-14	Asia|hCoV-19/India/TG-CCMB-AC511/2020|EPI ISL 539744|B.1.36|India|2020-08-19	0.0007729023	Asia
Asia|hCoV-19/India/TG-CCMB-AB443/2020|EPI ISL 539627|B.1.1.8|India|2020-08-14	Asia|hCoV-19/India/TG-CCMB-AC511/2020|EPI ISL 539744|B.1.36|India|2020-08-19	0.0009074513	Asia
Asia|hCoV-19/India/TG-CCMB-AB465/2020|EPI ISL 539617|B.1.1.8|India|2020-08-14	Asia|hCoV-19/India/TG-CCMB-AC511/2020|EPI ISL 539744|B.1.36|India|2020-08-19	0.0008065232	Asia
Asia|hCoV-19/India/TG-CCMB-AB227/2020|EPI ISL 539740|B.1.247|India|2020-08-14	Asia|hCoV-19/India/TG-CCMB-AC511/2020|EPI ISL 539744|B.1.36|India|2020-08-19	0.0006383866	Asia
Asia|hCoV-19/India/TG-CCMB-AB520/2020|EPI ISL 539629|B.1.1.8|India|2020-08-14	Asia|hCoV-19/India/TG-CCMB-AC511/2020|EPI ISL 539744|B.1.36|India|2020-08-19	0.0009074093	Asia
Asia|hCoV-19/India/TG-CCMB-AB143/2020|EPI ISL 539657|B.1.1.8|India|2020-08-14	Asia|hCoV-19/India/TG-CCMB-AC511/2020|EPI ISL 539744|B.1.36|India|2020-08-19	0.0009101400	Asia
Asia|hCoV-19/India/TG-CCMB-AB198/2020|EPI ISL 539746|B.1.1.8|India|2020-08-14	Asia|hCoV-19/India/TG-CCMB-AC511/2020|EPI ISL 539744|B.1.36|India|2020-08-19	0.0009463886	Asia
Asia|hCoV-19/India/TG-CCMB-AB229/2020|EPI ISL 539764|B.1.1|India|2020-08-14	Asia|hCoV-19/India/TG-CCMB-AC511/2020|EPI ISL 539744|B.1.36|India|2020-08-19	0.0006760834	Asia
Asia|hCoV-19/India/TG-CCMB-AB259/2020|EPI ISL 539681|B.1.1.8|India|2020-08-14	Asia|hCoV-19/India/TG-CCMB-AC511/2020|EPI ISL 539744|B.1.36|India|2020-08-19	0.0009810084	Asia
Asia|hCoV-19/India/TG-CCMB-AB203/2020|EPI ISL 539664|B.1.1.8|India|2020-08-14	Asia|hCoV-19/India/TG-CCMB-AC511/2020|EPI ISL 539744|B.1.36|India|2020-08-19	0.0008117136	Asia
Asia|hCoV-19/India/TG-CCMB-AB300/2020|EPI ISL 539639|B.1.1.8|India|2020-08-15	Asia|hCoV-19/India/TG-CCMB-AC511/2020|EPI ISL 539744|B.1.36|India|2020-08-19	0.0008065231	Asia
Asia|hCoV-19/India/TG-CCMB-AB314/2020|EPI ISL 539656|B.1.1.8|India|2020-08-15	Asia|hCoV-19/India/TG-CCMB-AC511/2020|EPI ISL 539744|B.1.36|India|2020-08-19	0.0009410048	Asia
Asia|hCoV-19/India/TG-CCMB-AB336/2020|EPI ISL 539662|B.1.1.8|India|2020-08-15	Asia|hCoV-19/India/TG-CCMB-AC511/2020|EPI ISL 539744|B.1.36|India|2020-08-19	0.0009083716	Asia
Asia|hCoV-19/Hong Kong/VM20108924/2020|EPI ISL 539821|B.1.177|Hong Kong|2020-08-15	Asia|hCoV-19/India/TG-CCMB-AC511/2020|EPI ISL 539744|B.1.36|India|2020-08-19	0.0008746283	Asia
Asia|hCoV-19/India/TG-CCMB-AB297/2020|EPI ISL 539767|B.1.1.8|India|2020-08-15	Asia|hCoV-19/India/TG-CCMB-AC511/2020|EPI ISL 539744|B.1.36|India|2020-08-19	0.0007778298	Asia
Asia|hCoV-19/India/TG-CCMB-AB583/2020|EPI ISL 539618|B.1.1.8|India|2020-08-16	Asia|hCoV-19/India/TG-CCMB-AC511/2020|EPI ISL 539744|B.1.36|India|2020-08-19	0.0008401983	Asia
Asia|hCoV-19/India/TG-CCMB-AB559/2020|EPI ISL 539675|B.1.1.8|India|2020-08-16	Asia|hCoV-19/India/TG-CCMB-AC511/2020|EPI ISL 539744|B.1.36|India|2020-08-19	0.0009747836	Asia
Asia|hCoV-19/India/TG-CCMB-AB578/2020|EPI ISL 539665|B.1.1.8|India|2020-08-16	Asia|hCoV-19/India/TG-CCMB-AC511/2020|EPI ISL 539744|B.1.36|India|2020-08-19	0.0007776787	Asia
Asia|hCoV-19/Singapore/850/2020|EPI ISL 527359|B.1.1|Singapore|2020-08-17	Asia|hCoV-19/India/TG-CCMB-AC511/2020|EPI ISL 539744|B.1.36|India|2020-08-19	0.0008065604	Asia
Asia|hCoV-19/Hong Kong/HKU-200823-002/2020|EPI ISL 516799|B.1.177|Hong Kong|2020-08-17	Asia|hCoV-19/India/TG-CCMB-AC511/2020|EPI ISL 539744|B.1.36|India|2020-08-19	0.0008737465	Asia
Asia|hCoV-19/Singapore/856/2020|EPI ISL 527365|B.1.1|Singapore|2020-08-17	Asia|hCoV-19/India/TG-CCMB-AC511/2020|EPI ISL 539744|B.1.36|India|2020-08-19	0.0008402341	Asia
Asia|hCoV-19/Singapore/855/2020|EPI ISL 527364|B.1.1|Singapore|2020-08-17	Asia|hCoV-19/India/TG-CCMB-AC511/2020|EPI ISL 539744|B.1.36|India|2020-08-19	0.0008104804	Asia
Asia|hCoV-19/India/TG-CCMB-AB955/2020|EPI ISL 539742|B.1.36|India|2020-08-17	Asia|hCoV-19/India/TG-CCMB-AC511/2020|EPI ISL 539744|B.1.36|India|2020-08-19	0.0004733663	Asia
Asia|hCoV-19/India/TG-CCMB-AC222/2020|EPI ISL 539743|B.1.36|India|2020-08-18	Asia|hCoV-19/India/TG-CCMB-AC511/2020|EPI ISL 539744|B.1.36|India|2020-08-19	0.0005070298	Asia
Asia|hCoV-19/India/TG-CCMB-AC434/2020|EPI ISL 539659|B.1.1.8|India|2020-08-19	Asia|hCoV-19/India/TG-CCMB-AC511/2020|EPI ISL 539744|B.1.36|India|2020-08-19	0.0009074780	Asia
Asia|hCoV-19/Wuhan/IVDC-HB-04/2020|EPI ISL 402120|B|China|2020-01-01	Asia|hCoV-19/India/TG-CCMB-AC284/2020|EPI ISL 539658|B.1.1.8|India|2020-08-19	0.0006383037	Asia
Asia|hCoV-19/Wuhan/IPBCAMS-WH-05/2020|EPI ISL 403928|B|China|2020-01-01	Asia|hCoV-19/India/TG-CCMB-AC284/2020|EPI ISL 539658|B.1.1.8|India|2020-08-19	0.0006047244	Asia
Asia|hCoV-19/Wuhan/WH03/2020|EPI ISL 406800|B|China|2020-01-01	Asia|hCoV-19/India/TG-CCMB-AC284/2020|EPI ISL 539658|B.1.1.8|India|2020-08-19	0.0005710905	Asia
Asia|hCoV-19/Wuhan/WHU01/2020|EPI ISL 406716|B|China|2020-01-02	Asia|hCoV-19/India/TG-CCMB-AC284/2020|EPI ISL 539658|B.1.1.8|India|2020-08-19	0.0005710905	Asia
Asia|hCoV-19/Beijing/Beijing-01/2020|EPI ISL 514752|B|China|2020-01-03	Asia|hCoV-19/India/TG-CCMB-AC284/2020|EPI ISL 539658|B.1.1.8|India|2020-08-19	0.0006046964	Asia
Asia|hCoV-19/Thailand/NIH-15/2020|EPI ISL 434692|B|Thailand|2020-01-05	Asia|hCoV-19/India/TG-CCMB-AC284/2020|EPI ISL 539658|B.1.1.8|India|2020-08-19	0.0005715514	Asia
Asia|hCoV-19/Wuhan/WH04/2020|EPI ISL 406801|A|China|2020-01-05	Asia|hCoV-19/India/TG-CCMB-AC284/2020|EPI ISL 539658|B.1.1.8|India|2020-08-19	0.0006383037	Asia
Asia|hCoV-19/Thailand/61/2020|EPI ISL 403962|B|Thailand|2020-01-08	Asia|hCoV-19/India/TG-CCMB-AC284/2020|EPI ISL 539658|B.1.1.8|India|2020-08-19	0.0005710905	Asia
Asia|hCoV-19/Jingzhou/HBCDC-HB-01/2020|EPI ISL 412459|B|China|2020-01-08	Asia|hCoV-19/India/TG-CCMB-AC284/2020|EPI ISL 539658|B.1.1.8|India|2020-08-19	0.0007391556	Asia
Asia|hCoV-19/Beijing/WH-09/2020|EPI ISL 411957|B|China|2020-01-08	Asia|hCoV-19/India/TG-CCMB-AC284/2020|EPI ISL 539658|B.1.1.8|India|2020-08-19	0.0006046964	Asia
Asia|hCoV-19/Shenzhen/HKU-SZ-002/2020|EPI ISL 406030|A|China|2020-01-10	Asia|hCoV-19/India/TG-CCMB-AC284/2020|EPI ISL 539658|B.1.1.8|India|2020-08-19	0.0006719123	Asia
Asia|hCoV-19/Wuhan/OS52/2020|EPI ISL 450500|B|China|2020-01-10	Asia|hCoV-19/India/TG-CCMB-AC284/2020|EPI ISL 539658|B.1.1.8|India|2020-08-19	0.0007055431	Asia
Asia|hCoV-19/Shenzhen/HKU-SZ-005/2020|EPI ISL 405839|A|China|2020-01-11	Asia|hCoV-19/India/TG-CCMB-AC284/2020|EPI ISL 539658|B.1.1.8|India|2020-08-19	0.0007391336	Asia
Asia|hCoV-19/Jiangxi/IVDC-JX-002/2020|EPI ISL 408486|B|China|2020-01-11	Asia|hCoV-19/India/TG-CCMB-AC284/2020|EPI ISL 539658|B.1.1.8|India|2020-08-19	0.0006047143	Asia
Asia|hCoV-19/Shenzhen/SZTH-002/2020|EPI ISL 406593|A|China|2020-01-13	Asia|hCoV-19/India/TG-CCMB-AC284/2020|EPI ISL 539658|B.1.1.8|India|2020-08-19	0.0006719123	Asia
Asia|hCoV-19/Thailand/74/2020|EPI ISL 403963|B|Thailand|2020-01-13	Asia|hCoV-19/India/TG-CCMB-AC284/2020|EPI ISL 539658|B.1.1.8|India|2020-08-19	0.0005710905	Asia
Asia|hCoV-19/Nepal/61/2020|EPI ISL 410301|B|Nepal|2020-01-13	Asia|hCoV-19/India/TG-CCMB-AC284/2020|EPI ISL 539658|B.1.1.8|India|2020-08-19	0.0006048997	Asia
Asia|hCoV-19/Guangdong/20SF012/2020|EPI ISL 403932|A|China|2020-01-14	Asia|hCoV-19/India/TG-CCMB-AC284/2020|EPI ISL 539658|B.1.1.8|India|2020-08-19	0.0006719123	Asia
Asia|hCoV-19/Guangdong/20SF013/2020|EPI ISL 403933|A|China|2020-01-15	Asia|hCoV-19/India/TG-CCMB-AC284/2020|EPI ISL 539658|B.1.1.8|India|2020-08-19	0.0006719123	Asia
Asia|hCoV-19/Guangdong/20SF014/2020|EPI ISL 403934|B|China|2020-01-15	Asia|hCoV-19/India/TG-CCMB-AC284/2020|EPI ISL 539658|B.1.1.8|India|2020-08-19	0.0006046964	Asia
Asia|hCoV-19/Sichuan/IVDC-SC-001/2020|EPI ISL 408484|A|China|2020-01-15	Asia|hCoV-19/India/TG-CCMB-AC284/2020|EPI ISL 539658|B.1.1.8|India|2020-08-19	0.0007728178	Asia
Asia|hCoV-19/Thailand/Nonthaburi 68/2020|EPI ISL 447910|B|Thailand|2020-01-15	Asia|hCoV-19/India/TG-CCMB-AC284/2020|EPI ISL 539658|B.1.1.8|India|2020-08-19	0.0005710905	Asia
Asia|hCoV-19/Shenzhen/SZTH-003/2020|EPI ISL 406594|B|China|2020-01-16	Asia|hCoV-19/India/TG-CCMB-AC284/2020|EPI ISL 539658|B.1.1.8|India|2020-08-19	0.0006383037	Asia
Asia|hCoV-19/Zhejiang/WZ-01/2020|EPI ISL 404227|B|China|2020-01-16	Asia|hCoV-19/India/TG-CCMB-AC284/2020|EPI ISL 539658|B.1.1.8|India|2020-08-19	0.0006046964	Asia
Asia|hCoV-19/Shenzhen/SZTH-004/2020|EPI ISL 406595|B|China|2020-01-16	Asia|hCoV-19/India/TG-CCMB-AC284/2020|EPI ISL 539658|B.1.1.8|India|2020-08-19	0.0008737511	Asia
Asia|hCoV-19/Thailand/NIH-59/2020|EPI ISL 434693|B|Thailand|2020-01-16	Asia|hCoV-19/India/TG-CCMB-AC284/2020|EPI ISL 539658|B.1.1.8|India|2020-08-19	0.0005711289	Asia
Asia|hCoV-19/Hunan/HN-CIDC-P2/2020|EPI ISL 539333|B|China|2020-01-17	Asia|hCoV-19/India/TG-CCMB-AC284/2020|EPI ISL 539658|B.1.1.8|India|2020-08-19	0.0006047243	Asia
Asia|hCoV-19/Guangdong/20SF028/2020|EPI ISL 403936|B|China|2020-01-17	Asia|hCoV-19/India/TG-CCMB-AC284/2020|EPI ISL 539658|B.1.1.8|India|2020-08-19	0.0006046964	Asia
Asia|hCoV-19/Yunnan/IVDC-YN-003/2020|EPI ISL 408480|A|China|2020-01-17	Asia|hCoV-19/India/TG-CCMB-AC284/2020|EPI ISL 539658|B.1.1.8|India|2020-08-19	0.0006719434	Asia
Asia|hCoV-19/Zhejiang/WZ-02/2020|EPI ISL 404228|B|China|2020-01-17	Asia|hCoV-19/India/TG-CCMB-AC284/2020|EPI ISL 539658|B.1.1.8|India|2020-08-19	0.0005710905	Asia
Asia|hCoV-19/Wuhan/HBCDC-HB-02/2020|EPI ISL 412978|B|China|2020-01-17	Asia|hCoV-19/India/TG-CCMB-AC284/2020|EPI ISL 539658|B.1.1.8|India|2020-08-19	0.0007055549	Asia
Asia|hCoV-19/Guangdong/20SF040/2020|EPI ISL 403937|B|China|2020-01-18	Asia|hCoV-19/India/TG-CCMB-AC284/2020|EPI ISL 539658|B.1.1.8|India|2020-08-19	0.0006046964	Asia
Asia|hCoV-19/Wuhan/HBCDC-HB-03/2020|EPI ISL 412979|A|China|2020-01-18	Asia|hCoV-19/India/TG-CCMB-AC284/2020|EPI ISL 539658|B.1.1.8|India|2020-08-19	0.0006383037	Asia
Asia|hCoV-19/Chongqing/IVDC-CQ-001/2020|EPI ISL 408481|B|China|2020-01-18	Asia|hCoV-19/India/TG-CCMB-AC284/2020|EPI ISL 539658|B.1.1.8|India|2020-08-19	0.0006047244	Asia
Asia|hCoV-19/Wuhan/HBCDC-HB-04/2020|EPI ISL 412980|B|China|2020-01-18	Asia|hCoV-19/India/TG-CCMB-AC284/2020|EPI ISL 539658|B.1.1.8|India|2020-08-19	0.0007391336	Asia
Asia|hCoV-19/Wuhan/HBCDC-HB-05/2020|EPI ISL 412981|B.4|China|2020-01-18	Asia|hCoV-19/India/TG-CCMB-AC284/2020|EPI ISL 539658|B.1.1.8|India|2020-08-19	0.0007392829	Asia
Asia|hCoV-19/Guangdong/20SF043/2020|EPI ISL 428440|B|China|2020-01-18	Asia|hCoV-19/India/TG-CCMB-AC284/2020|EPI ISL 539658|B.1.1.8|India|2020-08-19	0.0005968341	Asia
Asia|hCoV-19/Shandong/IVDC-SD-001/2020|EPI ISL 408482|B|China|2020-01-19	Asia|hCoV-19/India/TG-CCMB-AC284/2020|EPI ISL 539658|B.1.1.8|India|2020-08-19	0.0008064901	Asia
Asia|hCoV-19/Hangzhou/HZCDC0001/2020|EPI ISL 407313|B|China|2020-01-19	Asia|hCoV-19/India/TG-CCMB-AC284/2020|EPI ISL 539658|B.1.1.8|India|2020-08-19	0.0005710905	Asia
Asia|hCoV-19/Jiangsu/IVDC-JS-001/2020|EPI ISL 408488|B|China|2020-01-19	Asia|hCoV-19/India/TG-CCMB-AC284/2020|EPI ISL 539658|B.1.1.8|India|2020-08-19	0.0006049683	Asia
Asia|hCoV-19/Hangzhou/HZ-1/2020|EPI ISL 406970|B|China|2020-01-20	Asia|hCoV-19/India/TG-CCMB-AC284/2020|EPI ISL 539658|B.1.1.8|India|2020-08-19	0.0005710905	Asia
Asia|hCoV-19/Hangzhou/HZCDC0013/2020|EPI ISL 421235|B|China|2020-01-20	Asia|hCoV-19/India/TG-CCMB-AC284/2020|EPI ISL 539658|B.1.1.8|India|2020-08-19	0.0006383521	Asia
Asia|hCoV-19/Guangdong/20SF123/2020|EPI ISL 428449|A|China|2020-01-20	Asia|hCoV-19/India/TG-CCMB-AC284/2020|EPI ISL 539658|B.1.1.8|India|2020-08-19	0.0006743140	Asia
Asia|hCoV-19/Hong Kong/VB20017970-2/2020|EPI ISL 417064|B|Hong Kong|2020-01-21	Asia|hCoV-19/India/TG-CCMB-AC284/2020|EPI ISL 539658|B.1.1.8|India|2020-08-19	0.0006046964	Asia
Asia|hCoV-19/Chongqing/YC01/2020|EPI ISL 408478|A|China|2020-01-21	Asia|hCoV-19/India/TG-CCMB-AC284/2020|EPI ISL 539658|B.1.1.8|India|2020-08-19	0.0007391337	Asia
Asia|hCoV-19/Fujian/8/2020|EPI ISL 411060|A|China|2020-01-21	Asia|hCoV-19/India/TG-CCMB-AC284/2020|EPI ISL 539658|B.1.1.8|India|2020-08-19	0.0006719123	Asia
Asia|hCoV-19/Hangzhou/HZCDC0091L/2020|EPI ISL 421227|B|China|2020-01-21	Asia|hCoV-19/India/TG-CCMB-AC284/2020|EPI ISL 539658|B.1.1.8|India|2020-08-19	0.0005710905	Asia
Asia|hCoV-19/Nanchang/JX14/2020|EPI ISL 421243|B|China|2020-01-21	Asia|hCoV-19/India/TG-CCMB-AC284/2020|EPI ISL 539658|B.1.1.8|India|2020-08-19	0.0007055758	Asia
Asia|hCoV-19/Hangzhou/HZ48/2020|EPI ISL 418441|B|China|2020-01-21	Asia|hCoV-19/India/TG-CCMB-AC284/2020|EPI ISL 539658|B.1.1.8|India|2020-08-19	0.0005711097	Asia
Asia|hCoV-19/Shanghai/SH0093/2020|EPI ISL 416389|B|China|2020-01-21	Asia|hCoV-19/India/TG-CCMB-AC284/2020|EPI ISL 539658|B.1.1.8|India|2020-08-19	0.0006383842	Asia
Asia|hCoV-19/Wuhan/WHUH003/2020|EPI ISL 449478|B|China|2020-01-22	Asia|hCoV-19/India/TG-CCMB-AC284/2020|EPI ISL 539658|B.1.1.8|India|2020-08-19	0.0008063977	Asia
Asia|hCoV-19/Wuhan/WHUH004/2020|EPI ISL 449479|B|China|2020-01-22	Asia|hCoV-19/India/TG-CCMB-AC284/2020|EPI ISL 539658|B.1.1.8|India|2020-08-19	0.0007727821	Asia
Asia|hCoV-19/Hong Kong/XM-PII-S4/2020|EPI ISL 417443|A|Hong Kong|2020-01-22	Asia|hCoV-19/India/TG-CCMB-AC284/2020|EPI ISL 539658|B.1.1.8|India|2020-08-19	0.0008745555	Asia
Asia|hCoV-19/Hangzhou/ZJU-05/2020|EPI ISL 415711|B|China|2020-01-22	Asia|hCoV-19/India/TG-CCMB-AC284/2020|EPI ISL 539658|B.1.1.8|India|2020-08-19	0.0005710906	Asia
Asia|hCoV-19/Wuhan/WHUH005/2020|EPI ISL 449480|B|China|2020-01-22	Asia|hCoV-19/India/TG-CCMB-AC284/2020|EPI ISL 539658|B.1.1.8|India|2020-08-19	0.0007391678	Asia
Asia|hCoV-19/Foshan/20SF207/2020|EPI ISL 406534|B|China|2020-01-22	Asia|hCoV-19/India/TG-CCMB-AC284/2020|EPI ISL 539658|B.1.1.8|India|2020-08-19	0.0006383037	Asia
Asia|hCoV-19/Zhejiang/CN5/2020|EPI ISL 455685|A|China|2020-01-22	Asia|hCoV-19/India/TG-CCMB-AC284/2020|EPI ISL 539658|B.1.1.8|India|2020-08-19	0.0007055550	Asia
Asia|hCoV-19/Hong Kong/HKU-902a/2020|EPI ISL 434563|B|Hong Kong|2020-01-23	Asia|hCoV-19/India/TG-CCMB-AC284/2020|EPI ISL 539658|B.1.1.8|India|2020-08-19	0.0006046964	Asia
Asia|hCoV-19/Japan/OS-20-07-1/2020|EPI ISL 410532|B|Japan|2020-01-23	Asia|hCoV-19/India/TG-CCMB-AC284/2020|EPI ISL 539658|B.1.1.8|India|2020-08-19	0.0005710905	Asia
Asia|hCoV-19/Sichuan/SC-WCH4-288/2020|EPI ISL 451390|B|China|2020-01-23	Asia|hCoV-19/India/TG-CCMB-AC284/2020|EPI ISL 539658|B.1.1.8|India|2020-08-19	0.0006719321	Asia
Asia|hCoV-19/Guangdong/20SF201/2020|EPI ISL 406538|B|China|2020-01-23	Asia|hCoV-19/India/TG-CCMB-AC284/2020|EPI ISL 539658|B.1.1.8|India|2020-08-19	0.0005710905	Asia
Asia|hCoV-19/Thailand/SI200383-NT/2020|EPI ISL 437622|B|Thailand|2020-01-23	Asia|hCoV-19/India/TG-CCMB-AC284/2020|EPI ISL 539658|B.1.1.8|India|2020-08-19	0.0006383332	Asia
Asia|hCoV-19/Shanghai/CH-03/2020|EPI ISL 468726|A|China|2020-01-23	Asia|hCoV-19/India/TG-CCMB-AC284/2020|EPI ISL 539658|B.1.1.8|India|2020-08-19	0.0007391337	Asia
Asia|hCoV-19/Jiangsu/JS01/2020|EPI ISL 411950|B|China|2020-01-23	Asia|hCoV-19/India/TG-CCMB-AC284/2020|EPI ISL 539658|B.1.1.8|India|2020-08-19	0.0006719123	Asia
Asia|hCoV-19/Lishui/LS003/2020|EPI ISL 495459|B|China|2020-01-24	Asia|hCoV-19/India/TG-CCMB-AC284/2020|EPI ISL 539658|B.1.1.8|India|2020-08-19	0.0007055876	Asia
Asia|hCoV-19/Sichuan/SC-PHCC2-040/2020|EPI ISL 451360|A|China|2020-01-24	Asia|hCoV-19/India/TG-CCMB-AC284/2020|EPI ISL 539658|B.1.1.8|India|2020-08-19	0.0007055223	Asia
Asia|hCoV-19/Guangdong/20SF616/2020|EPI ISL 428465|B|China|2020-01-24	Asia|hCoV-19/India/TG-CCMB-AC284/2020|EPI ISL 539658|B.1.1.8|India|2020-08-19	0.0006383627	Asia
Asia|hCoV-19/Sichuan/SC-PHCC1-022/2020|EPI ISL 451345|B.1|China|2020-01-24	Asia|hCoV-19/India/TG-CCMB-AC284/2020|EPI ISL 539658|B.1.1.8|India|2020-08-19	0.0004702672	Asia
Asia|hCoV-19/Malaysia/MKAK-CL-2020-5045/2020|EPI ISL 416829|B|Malaysia|2020-01-24	Asia|hCoV-19/India/TG-CCMB-AC284/2020|EPI ISL 539658|B.1.1.8|India|2020-08-19	0.0006719434	Asia
Asia|hCoV-19/Hong Kong/HKU-902b/2020|EPI ISL 434564|B|Hong Kong|2020-01-24	Asia|hCoV-19/India/TG-CCMB-AC284/2020|EPI ISL 539658|B.1.1.8|India|2020-08-19	0.0006046964	Asia
Asia|hCoV-19/Shanghai/SH0002/2020|EPI ISL 416316|A|China|2020-01-25	Asia|hCoV-19/India/TG-CCMB-AC284/2020|EPI ISL 539658|B.1.1.8|India|2020-08-19	0.0007055640	Asia
Asia|hCoV-19/Lishui/LS111/2020|EPI ISL 429852|B|China|2020-01-25	Asia|hCoV-19/India/TG-CCMB-AC284/2020|EPI ISL 539658|B.1.1.8|India|2020-08-19	0.0007055876	Asia
Asia|hCoV-19/Hangzhou/ZJU-01/2020|EPI ISL 415709|B|China|2020-01-25	Asia|hCoV-19/India/TG-CCMB-AC284/2020|EPI ISL 539658|B.1.1.8|India|2020-08-19	0.0006719944	Asia
Asia|hCoV-19/Japan/NA-20-05-1/2020|EPI ISL 410531|B|Japan|2020-01-25	Asia|hCoV-19/India/TG-CCMB-AC284/2020|EPI ISL 539658|B.1.1.8|India|2020-08-19	0.0005710905	Asia
Asia|hCoV-19/Wuhan/0125-A168/2020|EPI ISL 493159|B|China|2020-01-25	Asia|hCoV-19/India/TG-CCMB-AC284/2020|EPI ISL 539658|B.1.1.8|India|2020-08-19	0.0006719632	Asia
Asia|hCoV-19/Wuhan/YB012506/2020|EPI ISL 450504|B|China|2020-01-25	Asia|hCoV-19/India/TG-CCMB-AC284/2020|EPI ISL 539658|B.1.1.8|India|2020-08-19	0.0006046964	Asia
Asia|hCoV-19/Wuhan/0125-A164/2020|EPI ISL 493157|B|China|2020-01-25	Asia|hCoV-19/India/TG-CCMB-AC284/2020|EPI ISL 539658|B.1.1.8|India|2020-08-19	0.0005710905	Asia
Asia|hCoV-19/Guangdong/20SF629/2020|EPI ISL 428466|B|China|2020-01-26	Asia|hCoV-19/India/TG-CCMB-AC284/2020|EPI ISL 539658|B.1.1.8|India|2020-08-19	0.0006719633	Asia
Asia|hCoV-19/Wuhan/0126-C10/2020|EPI ISL 493169|A|China|2020-01-26	Asia|hCoV-19/India/TG-CCMB-AC284/2020|EPI ISL 539658|B.1.1.8|India|2020-08-19	0.0007391678	Asia
Asia|hCoV-19/Hangzhou/ZJU-02/2020|EPI ISL 416042|A|China|2020-01-26	Asia|hCoV-19/India/TG-CCMB-AC284/2020|EPI ISL 539658|B.1.1.8|India|2020-08-19	0.0006383037	Asia
Asia|hCoV-19/Wuhan/0126-C98/2020|EPI ISL 493181|A|China|2020-01-26	Asia|hCoV-19/India/TG-CCMB-AC284/2020|EPI ISL 539658|B.1.1.8|India|2020-08-19	0.0006719123	Asia
Asia|hCoV-19/Beijing/105/2020|EPI ISL 413518|A|China|2020-01-26	Asia|hCoV-19/India/TG-CCMB-AC284/2020|EPI ISL 539658|B.1.1.8|India|2020-08-19	0.0007055549	Asia
Asia|hCoV-19/Wuhan/YB012611/2020|EPI ISL 450501|B|China|2020-01-26	Asia|hCoV-19/India/TG-CCMB-AC284/2020|EPI ISL 539658|B.1.1.8|India|2020-08-19	0.0007055223	Asia
Asia|hCoV-19/Thailand/SI200478-NST/2020|EPI ISL 437619|B|Thailand|2020-01-26	Asia|hCoV-19/India/TG-CCMB-AC284/2020|EPI ISL 539658|B.1.1.8|India|2020-08-19	0.0006383332	Asia
Asia|hCoV-19/Sichuan/SC-NJ-090/2020|EPI ISL 451339|B|China|2020-01-27	Asia|hCoV-19/India/TG-CCMB-AC284/2020|EPI ISL 539658|B.1.1.8|India|2020-08-19	0.0005717244	Asia
Asia|hCoV-19/Sichuan/SC-MY-053/2020|EPI ISL 451319|B|China|2020-01-27	Asia|hCoV-19/India/TG-CCMB-AC284/2020|EPI ISL 539658|B.1.1.8|India|2020-08-19	0.0006719123	Asia
Asia|hCoV-19/Hong Kong/HKU-903b/2020|EPI ISL 434566|B.4|Hong Kong|2020-01-27	Asia|hCoV-19/India/TG-CCMB-AC284/2020|EPI ISL 539658|B.1.1.8|India|2020-08-19	0.0007056085	Asia
Asia|hCoV-19/Singapore/7/2020|EPI ISL 410713|B|Singapore|2020-01-27	Asia|hCoV-19/India/TG-CCMB-AC284/2020|EPI ISL 539658|B.1.1.8|India|2020-08-19	0.0006383332	Asia
Asia|hCoV-19/Hong Kong/HKU-908a/2020|EPI ISL 434569|B|Hong Kong|2020-01-27	Asia|hCoV-19/India/TG-CCMB-AC284/2020|EPI ISL 539658|B.1.1.8|India|2020-08-19	0.0006383332	Asia
Asia|hCoV-19/Sichuan/SC-PHCC2-039/2020|EPI ISL 451359|B|China|2020-01-27	Asia|hCoV-19/India/TG-CCMB-AC284/2020|EPI ISL 539658|B.1.1.8|India|2020-08-19	0.0006047143	Asia
Asia|hCoV-19/Nanchang/JX149/2020|EPI ISL 421247|A|China|2020-01-27	Asia|hCoV-19/India/TG-CCMB-AC284/2020|EPI ISL 539658|B.1.1.8|India|2020-08-19	0.0006383037	Asia
Asia|hCoV-19/Guangdong/20SF812/2020|EPI ISL 428475|B|China|2020-01-28	Asia|hCoV-19/India/TG-CCMB-AC284/2020|EPI ISL 539658|B.1.1.8|India|2020-08-19	0.0007728050	Asia
Asia|hCoV-19/Beijing/Wuhan IME-BJ04/2020|EPI ISL 424358|A|China|2020-01-28	Asia|hCoV-19/India/TG-CCMB-AC284/2020|EPI ISL 539658|B.1.1.8|India|2020-08-19	0.0007391897	Asia
Asia|hCoV-19/Shanghai/SH0007/2020|EPI ISL 416320|B|China|2020-01-28	Asia|hCoV-19/India/TG-CCMB-AC284/2020|EPI ISL 539658|B.1.1.8|India|2020-08-19	0.0006719321	Asia
Asia|hCoV-19/Guangdong/20SF813/2020|EPI ISL 428476|A|China|2020-01-28	Asia|hCoV-19/India/TG-CCMB-AC284/2020|EPI ISL 539658|B.1.1.8|India|2020-08-19	0.0006383037	Asia
Asia|hCoV-19/Shanghai/SH0008/2020|EPI ISL 416321|B|China|2020-01-28	Asia|hCoV-19/India/TG-CCMB-AC284/2020|EPI ISL 539658|B.1.1.8|India|2020-08-19	0.0007055223	Asia
Asia|hCoV-19/Beijing/233/2020|EPI ISL 413520|A|China|2020-01-28	Asia|hCoV-19/India/TG-CCMB-AC284/2020|EPI ISL 539658|B.1.1.8|India|2020-08-19	0.0007392020	Asia
Asia|hCoV-19/Beijing/231/2020|EPI ISL 413519|A|China|2020-01-28	Asia|hCoV-19/India/TG-CCMB-AC284/2020|EPI ISL 539658|B.1.1.8|India|2020-08-19	0.0007055549	Asia
Asia|hCoV-19/Shanghai/SH0009/2020|EPI ISL 416322|B|China|2020-01-29	Asia|hCoV-19/India/TG-CCMB-AC284/2020|EPI ISL 539658|B.1.1.8|India|2020-08-19	0.0006719123	Asia
Asia|hCoV-19/Shanghai/SH0010/2020|EPI ISL 416323|A|China|2020-01-29	Asia|hCoV-19/India/TG-CCMB-AC284/2020|EPI ISL 539658|B.1.1.8|India|2020-08-19	0.0007055223	Asia
Asia|hCoV-19/Sichuan/SC-NC-077/2020|EPI ISL 451336|B|China|2020-01-29	Asia|hCoV-19/India/TG-CCMB-AC284/2020|EPI ISL 539658|B.1.1.8|India|2020-08-19	0.0006053856	Asia
Asia|hCoV-19/Nanchang/JX174/2020|EPI ISL 421238|A|China|2020-01-29	Asia|hCoV-19/India/TG-CCMB-AC284/2020|EPI ISL 539658|B.1.1.8|India|2020-08-19	0.0007055432	Asia
Asia|hCoV-19/Hong Kong/HKU-200723-030/2020|EPI ISL 497797|B|Hong Kong|2020-01-29	Asia|hCoV-19/India/TG-CCMB-AC284/2020|EPI ISL 539658|B.1.1.8|India|2020-08-19	0.0006046964	Asia
Asia|hCoV-19/Hunan/HN-CIDC-P10/2020|EPI ISL 539338|B|China|2020-01-29	Asia|hCoV-19/India/TG-CCMB-AC284/2020|EPI ISL 539658|B.1.1.8|India|2020-08-19	0.0006047243	Asia
Asia|hCoV-19/Japan/TY-WK-012/2020|EPI ISL 408665|A|Japan|2020-01-29	Asia|hCoV-19/India/TG-CCMB-AC284/2020|EPI ISL 539658|B.1.1.8|India|2020-08-19	0.0007391337	Asia
Asia|hCoV-19/Shandong/LY008-2/2020|EPI ISL 414941|B|China|2020-01-30	Asia|hCoV-19/India/TG-CCMB-AC284/2020|EPI ISL 539658|B.1.1.8|India|2020-08-19	0.0006719122	Asia
Asia|hCoV-19/Sichuan/SC-NC-078/2020|EPI ISL 451337|B|China|2020-01-30	Asia|hCoV-19/India/TG-CCMB-AC284/2020|EPI ISL 539658|B.1.1.8|India|2020-08-19	0.0007055876	Asia
Asia|hCoV-19/Nanchang/JX177/2020|EPI ISL 421241|A|China|2020-01-30	Asia|hCoV-19/India/TG-CCMB-AC284/2020|EPI ISL 539658|B.1.1.8|India|2020-08-19	0.0007391336	Asia
Asia|hCoV-19/South Korea/KCDC2002/2020|EPI ISL 425118|A|South Korea|2020-01-30	Asia|hCoV-19/India/TG-CCMB-AC284/2020|EPI ISL 539658|B.1.1.8|India|2020-08-19	0.0007728050	Asia
Asia|hCoV-19/Shanghai/SH0022/2020|EPI ISL 416331|B.4|China|2020-01-30	Asia|hCoV-19/India/TG-CCMB-AC284/2020|EPI ISL 539658|B.1.1.8|India|2020-08-19	0.0007728637	Asia
Asia|hCoV-19/Hong Kong/HKU-911a/2020|EPI ISL 450409|B|Hong Kong|2020-01-30	Asia|hCoV-19/India/TG-CCMB-AC284/2020|EPI ISL 539658|B.1.1.8|India|2020-08-19	0.0006046964	Asia
Asia|hCoV-19/Hong Kong/HKU-904a/2020|EPI ISL 450412|B|Hong Kong|2020-01-30	Asia|hCoV-19/India/TG-CCMB-AC284/2020|EPI ISL 539658|B.1.1.8|India|2020-08-19	0.0007055223	Asia
Asia|hCoV-19/Taiwan/8/2020|EPI ISL 428488|B|Taiwan|2020-01-31	Asia|hCoV-19/India/TG-CCMB-AC284/2020|EPI ISL 539658|B.1.1.8|India|2020-08-19	0.0006383332	Asia
Asia|hCoV-19/South Korea/KCDC2062/2020|EPI ISL 497963|A|South Korea|2020-01-31	Asia|hCoV-19/India/TG-CCMB-AC284/2020|EPI ISL 539658|B.1.1.8|India|2020-08-19	0.0007391678	Asia
Asia|hCoV-19/Shanghai/SH0094/2020|EPI ISL 416390|B|China|2020-01-31	Asia|hCoV-19/India/TG-CCMB-AC284/2020|EPI ISL 539658|B.1.1.8|India|2020-08-19	0.0007056411	Asia
Asia|hCoV-19/Guangdong/2020XN4448-P0002/2020|EPI ISL 413857|B|China|2020-01-31	Asia|hCoV-19/India/TG-CCMB-AC284/2020|EPI ISL 539658|B.1.1.8|India|2020-08-19	0.0007392335	Asia
Asia|hCoV-19/Sichuan/SC-WCH-082/2020|EPI ISL 451374|B|China|2020-01-31	Asia|hCoV-19/India/TG-CCMB-AC284/2020|EPI ISL 539658|B.1.1.8|India|2020-08-19	0.0006047143	Asia
Asia|hCoV-19/Hong Kong/HKU-913a/2020|EPI ISL 450410|B|Hong Kong|2020-01-31	Asia|hCoV-19/India/TG-CCMB-AC284/2020|EPI ISL 539658|B.1.1.8|India|2020-08-19	0.0006719521	Asia
Asia|hCoV-19/Sichuan/SC-MY-059/2020|EPI ISL 451325|B|China|2020-01-31	Asia|hCoV-19/India/TG-CCMB-AC284/2020|EPI ISL 539658|B.1.1.8|India|2020-08-19	0.0007055223	Asia
Asia|hCoV-19/Thailand/SI200893-NT/2020|EPI ISL 437624|B|Thailand|2020-02-01	Asia|hCoV-19/India/TG-CCMB-AC284/2020|EPI ISL 539658|B.1.1.8|India|2020-08-19	0.0006383332	Asia
Asia|hCoV-19/Guangdong/GD2020080-P0010/2020|EPI ISL 413861|B|China|2020-02-01	Asia|hCoV-19/India/TG-CCMB-AC284/2020|EPI ISL 539658|B.1.1.8|India|2020-08-19	0.0006383226	Asia
Asia|hCoV-19/Beijing/DT-WH01/2020|EPI ISL 452360|B|China|2020-02-01	Asia|hCoV-19/India/TG-CCMB-AC284/2020|EPI ISL 539658|B.1.1.8|India|2020-08-19	0.0005710905	Asia
Asia|hCoV-19/Guangdong/GD2020087-P0008/2020|EPI ISL 413863|B|China|2020-02-01	Asia|hCoV-19/India/TG-CCMB-AC284/2020|EPI ISL 539658|B.1.1.8|India|2020-08-19	0.0006383627	Asia
Asia|hCoV-19/Yingtan/JX2480/2020|EPI ISL 455466|B|China|2020-02-01	Asia|hCoV-19/India/TG-CCMB-AC284/2020|EPI ISL 539658|B.1.1.8|India|2020-08-19	0.0006383037	Asia
Asia|hCoV-19/Shangrao/JX1215/2020|EPI ISL 421257|B|China|2020-02-02	Asia|hCoV-19/India/TG-CCMB-AC284/2020|EPI ISL 539658|B.1.1.8|India|2020-08-19	0.0006046964	Asia
Asia|hCoV-19/Shanghai/SH0012/2020|EPI ISL 416325|B|China|2020-02-02	Asia|hCoV-19/India/TG-CCMB-AC284/2020|EPI ISL 539658|B.1.1.8|India|2020-08-19	0.0006383521	Asia
Asia|hCoV-19/Shanghai/SH0021/2020|EPI ISL 416330|A|China|2020-02-02	Asia|hCoV-19/India/TG-CCMB-AC284/2020|EPI ISL 539658|B.1.1.8|India|2020-08-19	0.0007055550	Asia
Asia|hCoV-19/Shanghai/SH0114/2020|EPI ISL 416401|B|China|2020-02-02	Asia|hCoV-19/India/TG-CCMB-AC284/2020|EPI ISL 539658|B.1.1.8|India|2020-08-19	0.0006719322	Asia
Asia|hCoV-19/Sichuan/SC-NC-068/2020|EPI ISL 451328|B|China|2020-02-02	Asia|hCoV-19/India/TG-CCMB-AC284/2020|EPI ISL 539658|B.1.1.8|India|2020-08-19	0.0006719322	Asia
Asia|hCoV-19/Shangrao/JX1176/2020|EPI ISL 421251|B|China|2020-02-03	Asia|hCoV-19/India/TG-CCMB-AC284/2020|EPI ISL 539658|B.1.1.8|India|2020-08-19	0.0007728179	Asia
Asia|hCoV-19/Jiujiang/JX490/2020|EPI ISL 455463|B|China|2020-02-03	Asia|hCoV-19/India/TG-CCMB-AC284/2020|EPI ISL 539658|B.1.1.8|India|2020-08-19	0.0006046964	Asia
Asia|hCoV-19/Shangrao/JX1177/2020|EPI ISL 421250|B|China|2020-02-03	Asia|hCoV-19/India/TG-CCMB-AC284/2020|EPI ISL 539658|B.1.1.8|India|2020-08-19	0.0007391555	Asia
Asia|hCoV-19/Shanghai/SH0030/2020|EPI ISL 416339|B|China|2020-02-03	Asia|hCoV-19/India/TG-CCMB-AC284/2020|EPI ISL 539658|B.1.1.8|India|2020-08-19	0.0007392021	Asia
Asia|hCoV-19/Sichuan/SC-WCH3-259/2020|EPI ISL 451385|B|China|2020-02-03	Asia|hCoV-19/India/TG-CCMB-AC284/2020|EPI ISL 539658|B.1.1.8|India|2020-08-19	0.0005710905	Asia
Asia|hCoV-19/Malaysia/MKAK-CL-2020-6430/2020|EPI ISL 416886|A|Malaysia|2020-02-04	Asia|hCoV-19/India/TG-CCMB-AC284/2020|EPI ISL 539658|B.1.1.8|India|2020-08-19	0.0007055223	Asia
Asia|hCoV-19/Taiwan/CGMH-CGU-02/2020|EPI ISL 417518|A|Taiwan|2020-02-04	Asia|hCoV-19/India/TG-CCMB-AC284/2020|EPI ISL 539658|B.1.1.8|India|2020-08-19	0.0007147171	Asia
Asia|hCoV-19/Sichuan/SC-YB-086/2020|EPI ISL 451399|B|China|2020-02-04	Asia|hCoV-19/India/TG-CCMB-AC284/2020|EPI ISL 539658|B.1.1.8|India|2020-08-19	0.0006384107	Asia
Asia|hCoV-19/Singapore/9/2020|EPI ISL 410715|B|Singapore|2020-02-04	Asia|hCoV-19/India/TG-CCMB-AC284/2020|EPI ISL 539658|B.1.1.8|India|2020-08-19	0.0006383332	Asia
Asia|hCoV-19/Thailand/Samut prakarn 840/2020|EPI ISL 447919|B|Thailand|2020-02-04	Asia|hCoV-19/India/TG-CCMB-AC284/2020|EPI ISL 539658|B.1.1.8|India|2020-08-19	0.0006719236	Asia
Asia|hCoV-19/Guangzhou/GZMU0019/2020|EPI ISL 429080|B.1|China|2020-02-05	Asia|hCoV-19/India/TG-CCMB-AC284/2020|EPI ISL 539658|B.1.1.8|India|2020-08-19	0.0004702672	Asia
Asia|hCoV-19/Shangrao/JX1948/2020|EPI ISL 421240|A|China|2020-02-05	Asia|hCoV-19/India/TG-CCMB-AC284/2020|EPI ISL 539658|B.1.1.8|India|2020-08-19	0.0006383037	Asia
Asia|hCoV-19/Shanghai/SH0073/2020|EPI ISL 416376|B|China|2020-02-05	Asia|hCoV-19/India/TG-CCMB-AC284/2020|EPI ISL 539658|B.1.1.8|India|2020-08-19	0.0005710905	Asia
Asia|hCoV-19/Fuzhou/JX2012/2020|EPI ISL 455462|A|China|2020-02-05	Asia|hCoV-19/India/TG-CCMB-AC284/2020|EPI ISL 539658|B.1.1.8|India|2020-08-19	0.0007391337	Asia
Asia|hCoV-19/Sichuan/SC-NJ-091/2020|EPI ISL 451340|B|China|2020-02-06	Asia|hCoV-19/India/TG-CCMB-AC284/2020|EPI ISL 539658|B.1.1.8|India|2020-08-19	0.0008411671	Asia
Asia|hCoV-19/Yichun/JX2391/2020|EPI ISL 455461|B|China|2020-02-06	Asia|hCoV-19/India/TG-CCMB-AC284/2020|EPI ISL 539658|B.1.1.8|India|2020-08-19	0.0008737948	Asia
Asia|hCoV-19/South Korea/KUMC01/2020|EPI ISL 413017|B|South Korea|2020-02-06	Asia|hCoV-19/India/TG-CCMB-AC284/2020|EPI ISL 539658|B.1.1.8|India|2020-08-19	0.0007728536	Asia
Asia|hCoV-19/Taiwan/TSGH-36/2020|EPI ISL 457730|B|Taiwan|2020-02-06	Asia|hCoV-19/India/TG-CCMB-AC284/2020|EPI ISL 539658|B.1.1.8|India|2020-08-19	0.0006383628	Asia
Asia|hCoV-19/Guangzhou/GZMU0003/2020|EPI ISL 429074|B|China|2020-02-07	Asia|hCoV-19/India/TG-CCMB-AC284/2020|EPI ISL 539658|B.1.1.8|India|2020-08-19	0.0006046964	Asia
Asia|hCoV-19/Thailand/SI202205-NT/2020|EPI ISL 437616|A|Thailand|2020-02-07	Asia|hCoV-19/India/TG-CCMB-AC284/2020|EPI ISL 539658|B.1.1.8|India|2020-08-19	0.0007055550	Asia
Asia|hCoV-19/Shanghai/SH0074/2020|EPI ISL 416377|A|China|2020-02-07	Asia|hCoV-19/India/TG-CCMB-AC284/2020|EPI ISL 539658|B.1.1.8|India|2020-08-19	0.0006719123	Asia
Asia|hCoV-19/Taiwan/TSGH-01/2020|EPI ISL 426629|B|Taiwan|2020-02-07	Asia|hCoV-19/India/TG-CCMB-AC284/2020|EPI ISL 539658|B.1.1.8|India|2020-08-19	0.0008065845	Asia
Asia|hCoV-19/Taiwan/TSGH-37/2020|EPI ISL 457733|B|Taiwan|2020-02-08	Asia|hCoV-19/India/TG-CCMB-AC284/2020|EPI ISL 539658|B.1.1.8|India|2020-08-19	0.0007392362	Asia
Asia|hCoV-19/Beijing/DT-BJ02/2020|EPI ISL 452359|B|China|2020-02-08	Asia|hCoV-19/India/TG-CCMB-AC284/2020|EPI ISL 539658|B.1.1.8|India|2020-08-19	0.0006719744	Asia
Asia|hCoV-19/Malaysia/IMR WC413/2020|EPI ISL 455791|B|Malaysia|2020-02-08	Asia|hCoV-19/India/TG-CCMB-AC284/2020|EPI ISL 539658|B.1.1.8|India|2020-08-19	0.0006383037	Asia
Asia|hCoV-19/Guangzhou/GZMU0039/2020|EPI ISL 429090|A|China|2020-02-08	Asia|hCoV-19/India/TG-CCMB-AC284/2020|EPI ISL 539658|B.1.1.8|India|2020-08-19	0.0006383037	Asia
Asia|hCoV-19/Shanghai/SH0119/2020|EPI ISL 416404|B|China|2020-02-09	Asia|hCoV-19/India/TG-CCMB-AC284/2020|EPI ISL 539658|B.1.1.8|India|2020-08-19	0.0005710905	Asia
Asia|hCoV-19/Sichuan/SC-PHCC2-051/2020|EPI ISL 451371|B|China|2020-02-09	Asia|hCoV-19/India/TG-CCMB-AC284/2020|EPI ISL 539658|B.1.1.8|India|2020-08-19	0.0006719123	Asia
Asia|hCoV-19/Sichuan/SC-PHCC1-033/2020|EPI ISL 451354|A|China|2020-02-09	Asia|hCoV-19/India/TG-CCMB-AC284/2020|EPI ISL 539658|B.1.1.8|India|2020-08-19	0.0008401422	Asia
Asia|hCoV-19/Malaysia/IMR WC458/2020|EPI ISL 455792|B|Malaysia|2020-02-09	Asia|hCoV-19/India/TG-CCMB-AC284/2020|EPI ISL 539658|B.1.1.8|India|2020-08-19	0.0006383037	Asia
Asia|hCoV-19/Fuzhou/JX2019/2020|EPI ISL 455465|B|China|2020-02-10	Asia|hCoV-19/India/TG-CCMB-AC284/2020|EPI ISL 539658|B.1.1.8|India|2020-08-19	0.0006719633	Asia
Asia|hCoV-19/Wuhan/HB-WH2-163/2020|EPI ISL 454930|B|China|2020-02-10	Asia|hCoV-19/India/TG-CCMB-AC284/2020|EPI ISL 539658|B.1.1.8|India|2020-08-19	0.0006383036	Asia
Asia|hCoV-19/Beijing/BJ782/2020|EPI ISL 430741|A|China|2020-02-10	Asia|hCoV-19/India/TG-CCMB-AC284/2020|EPI ISL 539658|B.1.1.8|India|2020-08-19	0.0007391337	Asia
Asia|hCoV-19/Japan/Hu DP Kng 19-027/2020|EPI ISL 412969|B|Japan|2020-02-10	Asia|hCoV-19/India/TG-CCMB-AC284/2020|EPI ISL 539658|B.1.1.8|India|2020-08-19	0.0006383332	Asia
Asia|hCoV-19/Vietnam/CM99/2020|EPI ISL 416429|A|Vietnam|2020-02-11	Asia|hCoV-19/India/TG-CCMB-AC284/2020|EPI ISL 539658|B.1.1.8|India|2020-08-19	0.0008064589	Asia
Asia|hCoV-19/Wuhan/HB-WH3-171/2020|EPI ISL 454937|B|China|2020-02-11	Asia|hCoV-19/India/TG-CCMB-AC284/2020|EPI ISL 539658|B.1.1.8|India|2020-08-19	0.0006046964	Asia
Asia|hCoV-19/Hong Kong/HKPU48-0202/2020|EPI ISL 419222|B|Hong Kong|2020-02-11	Asia|hCoV-19/India/TG-CCMB-AC284/2020|EPI ISL 539658|B.1.1.8|India|2020-08-19	0.0007056294	Asia
Asia|hCoV-19/Beijing/DT-BJ01/2020|EPI ISL 452358|B|China|2020-02-11	Asia|hCoV-19/India/TG-CCMB-AC284/2020|EPI ISL 539658|B.1.1.8|India|2020-08-19	0.0005710905	Asia
Asia|hCoV-19/Yichun/JX2424/2020|EPI ISL 455467|B|China|2020-02-12	Asia|hCoV-19/India/TG-CCMB-AC284/2020|EPI ISL 539658|B.1.1.8|India|2020-08-19	0.0006719123	Asia
Asia|hCoV-19/Malaysia/IMR WC627/2020|EPI ISL 430444|B|Malaysia|2020-02-12	Asia|hCoV-19/India/TG-CCMB-AC284/2020|EPI ISL 539658|B.1.1.8|India|2020-08-19	0.0006383037	Asia
Asia|hCoV-19/Sichuan/SC-PHCC2-044/2020|EPI ISL 451364|B|China|2020-02-12	Asia|hCoV-19/India/TG-CCMB-AC284/2020|EPI ISL 539658|B.1.1.8|India|2020-08-19	0.0007064718	Asia
Asia|hCoV-19/Sichuan/SC-PHCC1-034/2020|EPI ISL 451355|B|China|2020-02-12	Asia|hCoV-19/India/TG-CCMB-AC284/2020|EPI ISL 539658|B.1.1.8|India|2020-08-19	0.0006053676	Asia
Asia|hCoV-19/Shanghai/SH0110/2020|EPI ISL 416399|B|China|2020-02-13	Asia|hCoV-19/India/TG-CCMB-AC284/2020|EPI ISL 539658|B.1.1.8|India|2020-08-19	0.0006719434	Asia
Asia|hCoV-19/Saudi Arabia/553/2020|EPI ISL 490002|B.1.246|Saudi Arabia|2020-02-13	Asia|hCoV-19/India/TG-CCMB-AC284/2020|EPI ISL 539658|B.1.1.8|India|2020-08-19	0.0007055877	Asia
Asia|hCoV-19/Singapore/14/2020|EPI ISL 414380|A|Singapore|2020-02-13	Asia|hCoV-19/India/TG-CCMB-AC284/2020|EPI ISL 539658|B.1.1.8|India|2020-08-19	0.0006125584	Asia
Asia|hCoV-19/Japan/PG-0114/2020|EPI ISL 479850|B|Japan|2020-02-13	Asia|hCoV-19/India/TG-CCMB-AC284/2020|EPI ISL 539658|B.1.1.8|India|2020-08-19	0.0006383330	Asia
Asia|hCoV-19/Shanghai/SH0102/2020|EPI ISL 416394|B|China|2020-02-14	Asia|hCoV-19/India/TG-CCMB-AC284/2020|EPI ISL 539658|B.1.1.8|India|2020-08-19	0.0006047244	Asia
Asia|hCoV-19/Japan/Hu DP Kng 19-031/2020|EPI ISL 420889|B|Japan|2020-02-14	Asia|hCoV-19/India/TG-CCMB-AC284/2020|EPI ISL 539658|B.1.1.8|India|2020-08-19	0.0006719745	Asia
Asia|hCoV-19/Singapore/14Clin/2020|EPI ISL 418998|A|Singapore|2020-02-14	Asia|hCoV-19/India/TG-CCMB-AC284/2020|EPI ISL 539658|B.1.1.8|India|2020-08-19	0.0006125584	Asia
Asia|hCoV-19/Wuhan/HB-WHCM2-265/2020|EPI ISL 455000|B|China|2020-02-14	Asia|hCoV-19/India/TG-CCMB-AC284/2020|EPI ISL 539658|B.1.1.8|India|2020-08-19	0.0006726579	Asia
Asia|hCoV-19/Japan/DP0190/2020|EPI ISL 416581|B|Japan|2020-02-15	Asia|hCoV-19/India/TG-CCMB-AC284/2020|EPI ISL 539658|B.1.1.8|India|2020-08-19	0.0006719434	Asia
Asia|hCoV-19/Japan/DP0196/2020|EPI ISL 416583|B|Japan|2020-02-15	Asia|hCoV-19/India/TG-CCMB-AC284/2020|EPI ISL 539658|B.1.1.8|India|2020-08-19	0.0006383332	Asia
Asia|hCoV-19/Japan/DP0027/2020|EPI ISL 416566|B|Japan|2020-02-15	Asia|hCoV-19/India/TG-CCMB-AC284/2020|EPI ISL 539658|B.1.1.8|India|2020-08-19	0.0006719831	Asia
Asia|hCoV-19/Japan/DP0200/2020|EPI ISL 416584|B|Japan|2020-02-15	Asia|hCoV-19/India/TG-CCMB-AC284/2020|EPI ISL 539658|B.1.1.8|India|2020-08-19	0.0006719832	Asia
Asia|hCoV-19/Japan/DP0287/2020|EPI ISL 416589|B|Japan|2020-02-16	Asia|hCoV-19/India/TG-CCMB-AC284/2020|EPI ISL 539658|B.1.1.8|India|2020-08-19	0.0007056412	Asia
Asia|hCoV-19/Japan/DP0357/2020|EPI ISL 416598|B|Japan|2020-02-16	Asia|hCoV-19/India/TG-CCMB-AC284/2020|EPI ISL 539658|B.1.1.8|India|2020-08-19	0.0006383332	Asia
Asia|hCoV-19/Singapore/36nan/2020|EPI ISL 538435|B|Singapore|2020-02-16	Asia|hCoV-19/India/TG-CCMB-AC284/2020|EPI ISL 539658|B.1.1.8|India|2020-08-19	0.0006047244	Asia
Asia|hCoV-19/Japan/DP0290/2020|EPI ISL 416591|B|Japan|2020-02-16	Asia|hCoV-19/India/TG-CCMB-AC284/2020|EPI ISL 539658|B.1.1.8|India|2020-08-19	0.0006383332	Asia
Asia|hCoV-19/Guangzhou/GZMU0092/2020|EPI ISL 457694|B|China|2020-02-17	Asia|hCoV-19/India/TG-CCMB-AC284/2020|EPI ISL 539658|B.1.1.8|India|2020-08-19	0.0007055759	Asia
Asia|hCoV-19/Japan/DP0786/2020|EPI ISL 416628|B|Japan|2020-02-17	Asia|hCoV-19/India/TG-CCMB-AC284/2020|EPI ISL 539658|B.1.1.8|India|2020-08-19	0.0006047244	Asia
Asia|hCoV-19/Wuhan/HB-WH5-231/2020|EPI ISL 454974|B|China|2020-02-17	Asia|hCoV-19/India/TG-CCMB-AC284/2020|EPI ISL 539658|B.1.1.8|India|2020-08-19	0.0007055874	Asia
Asia|hCoV-19/Wuhan/HB-WHCM2-267/2020|EPI ISL 455002|B|China|2020-02-17	Asia|hCoV-19/India/TG-CCMB-AC284/2020|EPI ISL 539658|B.1.1.8|India|2020-08-19	0.0006390121	Asia
Asia|hCoV-19/Saudi Arabia/596/2020|EPI ISL 490006|B.1.247|Saudi Arabia|2020-02-18	Asia|hCoV-19/India/TG-CCMB-AC284/2020|EPI ISL 539658|B.1.1.8|India|2020-08-19	0.0006047245	Asia
Asia|hCoV-19/Singapore/13/2020|EPI ISL 414379|A|Singapore|2020-02-18	Asia|hCoV-19/India/TG-CCMB-AC284/2020|EPI ISL 539658|B.1.1.8|India|2020-08-19	0.0006806485	Asia
Asia|hCoV-19/Saudi Arabia/583/2020|EPI ISL 490005|B.1.246|Saudi Arabia|2020-02-18	Asia|hCoV-19/India/TG-CCMB-AC284/2020|EPI ISL 539658|B.1.1.8|India|2020-08-19	0.0006047243	Asia
Asia|hCoV-19/Singapore/654/2020|EPI ISL 493414|B|Singapore|2020-02-18	Asia|hCoV-19/India/TG-CCMB-AC284/2020|EPI ISL 539658|B.1.1.8|India|2020-08-19	0.0006388994	Asia
Asia|hCoV-19/Singapore/469/2020|EPI ISL 476795|B|Singapore|2020-02-19	Asia|hCoV-19/India/TG-CCMB-AC284/2020|EPI ISL 539658|B.1.1.8|India|2020-08-19	0.0006046964	Asia
Asia|hCoV-19/South Korea/KCDC2018/2020|EPI ISL 427812|A|South Korea|2020-02-19	Asia|hCoV-19/India/TG-CCMB-AC284/2020|EPI ISL 539658|B.1.1.8|India|2020-08-19	0.0007055549	Asia
Asia|hCoV-19/Hong Kong/HKPU63-1402/2020|EPI ISL 419231|B|Hong Kong|2020-02-19	Asia|hCoV-19/India/TG-CCMB-AC284/2020|EPI ISL 539658|B.1.1.8|India|2020-08-19	0.0006383628	Asia
Asia|hCoV-19/Sichuan/SC-LZ-079/2020|EPI ISL 451318|B|China|2020-02-19	Asia|hCoV-19/India/TG-CCMB-AC284/2020|EPI ISL 539658|B.1.1.8|India|2020-08-19	0.0006383037	Asia
Asia|hCoV-19/South Korea/KCDC2035/2020|EPI ISL 497956|B|South Korea|2020-02-20	Asia|hCoV-19/India/TG-CCMB-AC284/2020|EPI ISL 539658|B.1.1.8|India|2020-08-19	0.0007392363	Asia
Asia|hCoV-19/South Korea/KCDC2033/2020|EPI ISL 497954|B|South Korea|2020-02-20	Asia|hCoV-19/India/TG-CCMB-AC284/2020|EPI ISL 539658|B.1.1.8|India|2020-08-19	0.0007055876	Asia
Asia|hCoV-19/Guangzhou/GZMU0099/2020|EPI ISL 457696|A|China|2020-02-20	Asia|hCoV-19/India/TG-CCMB-AC284/2020|EPI ISL 539658|B.1.1.8|India|2020-08-19	0.0006383037	Asia
Asia|hCoV-19/Sichuan/SC-PHCC1-026/2020|EPI ISL 451347|B|China|2020-02-20	Asia|hCoV-19/India/TG-CCMB-AC284/2020|EPI ISL 539658|B.1.1.8|India|2020-08-19	0.0006744789	Asia
Asia|hCoV-19/South Korea/KCDC2074/2020|EPI ISL 497975|B|South Korea|2020-02-21	Asia|hCoV-19/India/TG-CCMB-AC284/2020|EPI ISL 539658|B.1.1.8|India|2020-08-19	0.0007392020	Asia
Asia|hCoV-19/South Korea/KCDC2046/2020|EPI ISL 471452|B|South Korea|2020-02-21	Asia|hCoV-19/India/TG-CCMB-AC284/2020|EPI ISL 539658|B.1.1.8|India|2020-08-19	0.0007392021	Asia
Asia|hCoV-19/Wuhan/HB-WH2-149/2020|EPI ISL 454921|B|China|2020-02-21	Asia|hCoV-19/India/TG-CCMB-AC284/2020|EPI ISL 539658|B.1.1.8|India|2020-08-19	0.0007728051	Asia
Asia|hCoV-19/South Korea/KCDC2051/2020|EPI ISL 481371|A|South Korea|2020-02-21	Asia|hCoV-19/India/TG-CCMB-AC284/2020|EPI ISL 539658|B.1.1.8|India|2020-08-19	0.0007728178	Asia
Asia|hCoV-19/Wuhan/HB-WH5-229/2020|EPI ISL 454973|B|China|2020-02-22	Asia|hCoV-19/India/TG-CCMB-AC284/2020|EPI ISL 539658|B.1.1.8|India|2020-08-19	0.0006046964	Asia
Asia|hCoV-19/Japan/PG-0363/2020|EPI ISL 480033|B|Japan|2020-02-22	Asia|hCoV-19/India/TG-CCMB-AC284/2020|EPI ISL 539658|B.1.1.8|India|2020-08-19	0.0006047244	Asia
Asia|hCoV-19/Wuhan/HB-WH1-134/2020|EPI ISL 454911|B|China|2020-02-22	Asia|hCoV-19/India/TG-CCMB-AC284/2020|EPI ISL 539658|B.1.1.8|India|2020-08-19	0.0006383627	Asia
Asia|hCoV-19/Wuhan/HB-WHCM2-278/2020|EPI ISL 455010|B|China|2020-02-22	Asia|hCoV-19/India/TG-CCMB-AC284/2020|EPI ISL 539658|B.1.1.8|India|2020-08-19	0.0007063381	Asia
Asia|hCoV-19/Wuhan/HB-WHCM2-274/2020|EPI ISL 455008|B|China|2020-02-23	Asia|hCoV-19/India/TG-CCMB-AC284/2020|EPI ISL 539658|B.1.1.8|India|2020-08-19	0.0007400447	Asia
Asia|hCoV-19/Hefei/2/2020|EPI ISL 412026|B|China|2020-02-23	Asia|hCoV-19/India/TG-CCMB-AC284/2020|EPI ISL 539658|B.1.1.8|India|2020-08-19	0.0005710905	Asia
Asia|hCoV-19/South Korea/KCDC2013/2020|EPI ISL 426183|A|South Korea|2020-02-23	Asia|hCoV-19/India/TG-CCMB-AC284/2020|EPI ISL 539658|B.1.1.8|India|2020-08-19	0.0008400785	Asia
Asia|hCoV-19/Oman/RESP-20-797/2020|EPI ISL 457701|B.4|Oman|2020-02-23	Asia|hCoV-19/India/TG-CCMB-AC284/2020|EPI ISL 539658|B.1.1.8|India|2020-08-19	0.0007728766	Asia
Asia|hCoV-19/Wuhan/HB-WH1-138/2020|EPI ISL 454915|B|China|2020-02-24	Asia|hCoV-19/India/TG-CCMB-AC284/2020|EPI ISL 539658|B.1.1.8|India|2020-08-19	0.0006719123	Asia
Asia|hCoV-19/Hong Kong/HKU-200723-017/2020|EPI ISL 497784|B|Hong Kong|2020-02-24	Asia|hCoV-19/India/TG-CCMB-AC284/2020|EPI ISL 539658|B.1.1.8|India|2020-08-19	0.0006383332	Asia
Asia|hCoV-19/Wuhan/HB-WHCM2-276/2020|EPI ISL 455009|B|China|2020-02-24	Asia|hCoV-19/India/TG-CCMB-AC284/2020|EPI ISL 539658|B.1.1.8|India|2020-08-19	0.0007063381	Asia
Asia|hCoV-19/Henan/HN03/2020|EPI ISL 450442|A|China|2020-02-24	Asia|hCoV-19/India/TG-CCMB-AC284/2020|EPI ISL 539658|B.1.1.8|India|2020-08-19	0.0007391897	Asia
Asia|hCoV-19/Taiwan/TSGH-26/2020|EPI ISL 447252|B.4|Taiwan|2020-02-25	Asia|hCoV-19/India/TG-CCMB-AC284/2020|EPI ISL 539658|B.1.1.8|India|2020-08-19	0.0009748249	Asia
Asia|hCoV-19/United Arab Emirates/L6599/2020|EPI ISL 435138|B|United Arab Emirates|2020-02-25	Asia|hCoV-19/India/TG-CCMB-AC284/2020|EPI ISL 539658|B.1.1.8|India|2020-08-19	0.0007727464	Asia
Asia|hCoV-19/Guangzhou/GZMU0016/2020|EPI ISL 414663|A|China|2020-02-25	Asia|hCoV-19/India/TG-CCMB-AC284/2020|EPI ISL 539658|B.1.1.8|India|2020-08-19	0.0006383037	Asia
Asia|hCoV-19/Guangzhou/GZMU0014/2020|EPI ISL 414692|B|China|2020-02-25	Asia|hCoV-19/India/TG-CCMB-AC284/2020|EPI ISL 539658|B.1.1.8|India|2020-08-19	0.0006719633	Asia
Asia|hCoV-19/Wuhan/HB-WHCM2-272/2020|EPI ISL 455007|B|China|2020-02-26	Asia|hCoV-19/India/TG-CCMB-AC284/2020|EPI ISL 539658|B.1.1.8|India|2020-08-19	0.0007399884	Asia
Asia|hCoV-19/Nanchang/JXN3T4/2020|EPI ISL 421246|A|China|2020-02-26	Asia|hCoV-19/India/TG-CCMB-AC284/2020|EPI ISL 539658|B.1.1.8|India|2020-08-19	0.0006383037	Asia
Asia|hCoV-19/Taiwan/CGMH-CGU-03/2020|EPI ISL 415741|B.4|Taiwan|2020-02-26	Asia|hCoV-19/India/TG-CCMB-AC284/2020|EPI ISL 539658|B.1.1.8|India|2020-08-19	0.0008064590	Asia
Asia|hCoV-19/Guangzhou/GZMU0117/2020|EPI ISL 457698|B|China|2020-02-26	Asia|hCoV-19/India/TG-CCMB-AC284/2020|EPI ISL 539658|B.1.1.8|India|2020-08-19	0.0007391897	Asia
Asia|hCoV-19/Saudi Arabia/656/2020|EPI ISL 490010|B.1.247|Saudi Arabia|2020-02-26	Asia|hCoV-19/India/TG-CCMB-AC284/2020|EPI ISL 539658|B.1.1.8|India|2020-08-19	0.0006047525	Asia
Asia|hCoV-19/Taiwan/CGMH-CGU-05/2020|EPI ISL 415743|B.4|Taiwan|2020-02-27	Asia|hCoV-19/India/TG-CCMB-AC284/2020|EPI ISL 539658|B.1.1.8|India|2020-08-19	0.0008064590	Asia
Asia|hCoV-19/Wuhan/HB-WH1-140/2020|EPI ISL 454916|B|China|2020-02-27	Asia|hCoV-19/India/TG-CCMB-AC284/2020|EPI ISL 539658|B.1.1.8|India|2020-08-19	0.0006383037	Asia
Asia|hCoV-19/Saudi Arabia/671/2020|EPI ISL 490011|B.1.246|Saudi Arabia|2020-02-27	Asia|hCoV-19/India/TG-CCMB-AC284/2020|EPI ISL 539658|B.1.1.8|India|2020-08-19	0.0006383144	Asia
Asia|hCoV-19/Lebanon/S5 762/2020|EPI ISL 450512|B.4|Lebanon|2020-02-27	Asia|hCoV-19/India/TG-CCMB-AC284/2020|EPI ISL 539658|B.1.1.8|India|2020-08-19	0.0008737659	Asia
Asia|hCoV-19/South Korea/KUMC03/2020|EPI ISL 413513|A|South Korea|2020-02-27	Asia|hCoV-19/India/TG-CCMB-AC284/2020|EPI ISL 539658|B.1.1.8|India|2020-08-19	0.0007055549	Asia
Asia|hCoV-19/Singapore/12Clin/2020|EPI ISL 418995|A|Singapore|2020-02-28	Asia|hCoV-19/India/TG-CCMB-AC284/2020|EPI ISL 539658|B.1.1.8|India|2020-08-19	0.0006466330	Asia
Asia|hCoV-19/Wuhan/HB-WHCM-113/2020|EPI ISL 454993|B|China|2020-02-28	Asia|hCoV-19/India/TG-CCMB-AC284/2020|EPI ISL 539658|B.1.1.8|India|2020-08-19	0.0006047242	Asia
Asia|hCoV-19/Wuhan/HB-WH2-158/2020|EPI ISL 454926|B|China|2020-02-28	Asia|hCoV-19/India/TG-CCMB-AC284/2020|EPI ISL 539658|B.1.1.8|India|2020-08-19	0.0006719633	Asia
Asia|hCoV-19/Wuhan/HB-WH2-160/2020|EPI ISL 454928|B|China|2020-02-28	Asia|hCoV-19/India/TG-CCMB-AC284/2020|EPI ISL 539658|B.1.1.8|India|2020-08-19	0.0005710905	Asia
Asia|hCoV-19/Wuhan/HB-WH2-155/2020|EPI ISL 454923|B|China|2020-02-28	Asia|hCoV-19/India/TG-CCMB-AC284/2020|EPI ISL 539658|B.1.1.8|India|2020-08-19	0.0006719632	Asia
Asia|hCoV-19/Malaysia/IMR WC1098/2020|EPI ISL 430442|B|Malaysia|2020-02-29	Asia|hCoV-19/India/TG-CCMB-AC284/2020|EPI ISL 539658|B.1.1.8|India|2020-08-19	0.0005713785	Asia
Asia|hCoV-19/Malaysia/IMR WC1097/2020|EPI ISL 430441|B|Malaysia|2020-02-29	Asia|hCoV-19/India/TG-CCMB-AC284/2020|EPI ISL 539658|B.1.1.8|India|2020-08-19	0.0005710906	Asia
Asia|hCoV-19/Taiwan/CGMH-CGU-21/2020|EPI ISL 444274|B.4|Taiwan|2020-02-29	Asia|hCoV-19/India/TG-CCMB-AC284/2020|EPI ISL 539658|B.1.1.8|India|2020-08-19	0.0009073639	Asia
Asia|hCoV-19/Beijing/DT-travelUSA01/2020|EPI ISL 452332|B|China|2020-02-29	Asia|hCoV-19/India/TG-CCMB-AC284/2020|EPI ISL 539658|B.1.1.8|India|2020-08-19	0.0005710905	Asia
Asia|hCoV-19/Malaysia/IMR WC1114/2020|EPI ISL 455793|B|Malaysia|2020-02-29	Asia|hCoV-19/India/TG-CCMB-AC284/2020|EPI ISL 539658|B.1.1.8|India|2020-08-19	0.0007056560	Asia
Asia|hCoV-19/Wuhan/HB-WH5-232/2020|EPI ISL 454975|B|China|2020-03-01	Asia|hCoV-19/India/TG-CCMB-AC284/2020|EPI ISL 539658|B.1.1.8|India|2020-08-19	0.0007056085	Asia
Asia|hCoV-19/Singapore/18/2020|EPI ISL 418999|A|Singapore|2020-03-01	Asia|hCoV-19/India/TG-CCMB-AC284/2020|EPI ISL 539658|B.1.1.8|India|2020-08-19	0.0006466028	Asia
Asia|hCoV-19/Israel/ISR IT0320/2020|EPI ISL 419210|B.1.1|Israel|2020-03-01	Asia|hCoV-19/India/TG-CCMB-AC284/2020|EPI ISL 539658|B.1.1.8|India|2020-08-19	0.0003694341	Asia
Asia|hCoV-19/Japan/PG-0215/2020|EPI ISL 479915|A|Japan|2020-03-01	Asia|hCoV-19/India/TG-CCMB-AC284/2020|EPI ISL 539658|B.1.1.8|India|2020-08-19	0.0007055549	Asia
Asia|hCoV-19/Japan/PG-0058/2020|EPI ISL 479821|A|Japan|2020-03-02	Asia|hCoV-19/India/TG-CCMB-AC284/2020|EPI ISL 539658|B.1.1.8|India|2020-08-19	0.0007728149	Asia
Asia|hCoV-19/Wuhan/HB-WHCM-104/2020|EPI ISL 454989|A|China|2020-03-02	Asia|hCoV-19/India/TG-CCMB-AC284/2020|EPI ISL 539658|B.1.1.8|India|2020-08-19	0.0007727464	Asia
Asia|hCoV-19/Wuhan/HB-WHCM-099/2020|EPI ISL 454986|B|China|2020-03-02	Asia|hCoV-19/India/TG-CCMB-AC284/2020|EPI ISL 539658|B.1.1.8|India|2020-08-19	0.0008074157	Asia
Asia|hCoV-19/Wuhan/HB-WH1-124/2020|EPI ISL 454905|B|China|2020-03-02	Asia|hCoV-19/India/TG-CCMB-AC284/2020|EPI ISL 539658|B.1.1.8|India|2020-08-19	0.0006046964	Asia
Asia|hCoV-19/India/UN-763/2020|EPI ISL 420543|B.1.5|India|2020-03-03	Asia|hCoV-19/India/TG-CCMB-AC284/2020|EPI ISL 539658|B.1.1.8|India|2020-08-19	0.0005038680	Asia
Asia|hCoV-19/India/UN-772/2020|EPI ISL 420547|B.1.5|India|2020-03-03	Asia|hCoV-19/India/TG-CCMB-AC284/2020|EPI ISL 539658|B.1.1.8|India|2020-08-19	0.0004702672	Asia
Asia|hCoV-19/Singapore/24nan/2020|EPI ISL 482672|B|Singapore|2020-03-03	Asia|hCoV-19/India/TG-CCMB-AC284/2020|EPI ISL 539658|B.1.1.8|India|2020-08-19	0.0006047143	Asia
Asia|hCoV-19/Wuhan/HB-WH1-141/2020|EPI ISL 454917|B|China|2020-03-03	Asia|hCoV-19/India/TG-CCMB-AC284/2020|EPI ISL 539658|B.1.1.8|India|2020-08-19	0.0006383332	Asia
Asia|hCoV-19/Malaysia/0956/2020|EPI ISL 501181|B|Malaysia|2020-03-04	Asia|hCoV-19/India/TG-CCMB-AC284/2020|EPI ISL 539658|B.1.1.8|India|2020-08-19	0.0005710905	Asia
Asia|hCoV-19/Beijing/DT-travelIT04/2020|EPI ISL 452351|B|China|2020-03-04	Asia|hCoV-19/India/TG-CCMB-AC284/2020|EPI ISL 539658|B.1.1.8|India|2020-08-19	0.0005710905	Asia
Asia|hCoV-19/Pakistan/Gilgit1/2020|EPI ISL 417444|B|Pakistan|2020-03-04	Asia|hCoV-19/India/TG-CCMB-AC284/2020|EPI ISL 539658|B.1.1.8|India|2020-08-19	0.0007055759	Asia
Asia|hCoV-19/Japan/PG-0087/2020|EPI ISL 479835|A|Japan|2020-03-04	Asia|hCoV-19/India/TG-CCMB-AC284/2020|EPI ISL 539658|B.1.1.8|India|2020-08-19	0.0007728149	Asia
Asia|hCoV-19/Georgia/Tb-273/2020|EPI ISL 416479|B.1.1|Georgia|2020-03-05	Asia|hCoV-19/India/TG-CCMB-AC284/2020|EPI ISL 539658|B.1.1.8|India|2020-08-19	0.0003694342	Asia
Asia|hCoV-19/Malaysia/IMR WC1170/2020|EPI ISL 430440|B|Malaysia|2020-03-05	Asia|hCoV-19/India/TG-CCMB-AC284/2020|EPI ISL 539658|B.1.1.8|India|2020-08-19	0.0005710905	Asia
Asia|hCoV-19/Taiwan/CGMH-CGU-06/2020|EPI ISL 417519|B.4|Taiwan|2020-03-05	Asia|hCoV-19/India/TG-CCMB-AC284/2020|EPI ISL 539658|B.1.1.8|India|2020-08-19	0.0008064590	Asia
Asia|hCoV-19/Hangzhou/HZCDC6111/2020|EPI ISL 482575|B|China|2020-03-05	Asia|hCoV-19/India/TG-CCMB-AC284/2020|EPI ISL 539658|B.1.1.8|India|2020-08-19	0.0005374860	Asia
Asia|hCoV-19/Yunnan/0306-466/2020|EPI ISL 429239|B|China|2020-03-06	Asia|hCoV-19/India/TG-CCMB-AC284/2020|EPI ISL 539658|B.1.1.8|India|2020-08-19	0.0006047854	Asia
Asia|hCoV-19/Vietnam/CM295/2020|EPI ISL 416430|B.1.1|Vietnam|2020-03-06	Asia|hCoV-19/India/TG-CCMB-AC284/2020|EPI ISL 539658|B.1.1.8|India|2020-08-19	0.0003358424	Asia
Asia|hCoV-19/Hangzhou/HZCDC6224/2020|EPI ISL 482576|B|China|2020-03-06	Asia|hCoV-19/India/TG-CCMB-AC284/2020|EPI ISL 539658|B.1.1.8|India|2020-08-19	0.0008737141	Asia
Asia|hCoV-19/Beijing/DT-travelIT02/2020|EPI ISL 452353|B.1|China|2020-03-06	Asia|hCoV-19/India/TG-CCMB-AC284/2020|EPI ISL 539658|B.1.1.8|India|2020-08-19	0.0005038913	Asia
Asia|hCoV-19/Hangzhou/HZCDC6228/2020|EPI ISL 482577|B.1|China|2020-03-07	Asia|hCoV-19/India/TG-CCMB-AC284/2020|EPI ISL 539658|B.1.1.8|India|2020-08-19	0.0004702672	Asia
Asia|hCoV-19/Vietnam/39607/2020|EPI ISL 416428|B.1.1|Vietnam|2020-03-07	Asia|hCoV-19/India/TG-CCMB-AC284/2020|EPI ISL 539658|B.1.1.8|India|2020-08-19	0.0003358424	Asia
Asia|hCoV-19/Beijing/DT-travelES03/2020|EPI ISL 452345|B.1|China|2020-03-07	Asia|hCoV-19/India/TG-CCMB-AC284/2020|EPI ISL 539658|B.1.1.8|India|2020-08-19	0.0005374861	Asia
Asia|hCoV-19/Beijing/DT-travelIT03/2020|EPI ISL 452354|B.1|China|2020-03-07	Asia|hCoV-19/India/TG-CCMB-AC284/2020|EPI ISL 539658|B.1.1.8|India|2020-08-19	0.0005375199	Asia
Asia|hCoV-19/Japan/P1/2020|EPI ISL 419296|B.1.255|Japan|2020-03-08	Asia|hCoV-19/India/TG-CCMB-AC284/2020|EPI ISL 539658|B.1.1.8|India|2020-08-19	0.0005038913	Asia
Asia|hCoV-19/Japan/PG-0056/2020|EPI ISL 479819|A|Japan|2020-03-08	Asia|hCoV-19/India/TG-CCMB-AC284/2020|EPI ISL 539658|B.1.1.8|India|2020-08-19	0.0007728149	Asia
Asia|hCoV-19/Singapore/49/2020|EPI ISL 428828|B.1.5|Singapore|2020-03-08	Asia|hCoV-19/India/TG-CCMB-AC284/2020|EPI ISL 539658|B.1.1.8|India|2020-08-19	0.0004366678	Asia
Asia|hCoV-19/Vietnam/VNHN 0207/2020|EPI ISL 511891|B.1.1|Vietnam|2020-03-08	Asia|hCoV-19/India/TG-CCMB-AC284/2020|EPI ISL 539658|B.1.1.8|India|2020-08-19	0.0003358424	Asia
Asia|hCoV-19/Singapore/394/2020|EPI ISL 469143|B|Singapore|2020-03-09	Asia|hCoV-19/India/TG-CCMB-AC284/2020|EPI ISL 539658|B.1.1.8|India|2020-08-19	0.0005710905	Asia
Asia|hCoV-19/Japan/PG-0221/2020|EPI ISL 479920|A|Japan|2020-03-09	Asia|hCoV-19/India/TG-CCMB-AC284/2020|EPI ISL 539658|B.1.1.8|India|2020-08-19	0.0007728050	Asia
Asia|hCoV-19/Saudi Arabia/KAIMRC01/2020|EPI ISL 507010|B.6|Saudi Arabia|2020-03-09	Asia|hCoV-19/India/TG-CCMB-AC284/2020|EPI ISL 539658|B.1.1.8|India|2020-08-19	0.0007728408	Asia
Asia|hCoV-19/Iran/KHGRC-1.1-IPI-8206/2020|EPI ISL 442523|B.4|Iran|2020-03-09	Asia|hCoV-19/India/TG-CCMB-AC284/2020|EPI ISL 539658|B.1.1.8|India|2020-08-19	0.0007392459	Asia
Asia|hCoV-19/Saudi Arabia/SCDC-3321/2020|EPI ISL 416521|B.1.246|Saudi Arabia|2020-03-10	Asia|hCoV-19/India/TG-CCMB-AC284/2020|EPI ISL 539658|B.1.1.8|India|2020-08-19	0.0005374951	Asia
Asia|hCoV-19/India/UN-1100/2020|EPI ISL 421664|B.4|India|2020-03-10	Asia|hCoV-19/India/TG-CCMB-AC284/2020|EPI ISL 539658|B.1.1.8|India|2020-08-19	0.0008738322	Asia
Asia|hCoV-19/India/UN-1063/2020|EPI ISL 424361|B.4|India|2020-03-10	Asia|hCoV-19/India/TG-CCMB-AC284/2020|EPI ISL 539658|B.1.1.8|India|2020-08-19	0.0008401564	Asia
Asia|hCoV-19/Singapore/31/2020|EPI ISL 420108|B|Singapore|2020-03-10	Asia|hCoV-19/India/TG-CCMB-AC284/2020|EPI ISL 539658|B.1.1.8|India|2020-08-19	0.0005710905	Asia
Asia|hCoV-19/Japan/P4-1/2020|EPI ISL 419301|B.1.1|Japan|2020-03-11	Asia|hCoV-19/India/TG-CCMB-AC284/2020|EPI ISL 539658|B.1.1.8|India|2020-08-19	0.0003358424	Asia
Asia|hCoV-19/Singapore/32/2020|EPI ISL 420109|B|Singapore|2020-03-11	Asia|hCoV-19/India/TG-CCMB-AC284/2020|EPI ISL 539658|B.1.1.8|India|2020-08-19	0.0005710905	Asia
Asia|hCoV-19/Lebanon/S9 764/2020|EPI ISL 450515|B.4|Lebanon|2020-03-11	Asia|hCoV-19/India/TG-CCMB-AC284/2020|EPI ISL 539658|B.1.1.8|India|2020-08-19	0.0008401564	Asia
Asia|hCoV-19/Japan/SMU-0311S2/2020|EPI ISL 416524|B.1.5|Japan|2020-03-11	Asia|hCoV-19/India/TG-CCMB-AC284/2020|EPI ISL 539658|B.1.1.8|India|2020-08-19	0.0004702811	Asia
Asia|hCoV-19/Japan/PG-0437/2020|EPI ISL 480103|A|Japan|2020-03-12	Asia|hCoV-19/India/TG-CCMB-AC284/2020|EPI ISL 539658|B.1.1.8|India|2020-08-19	0.0008064320	Asia
Asia|hCoV-19/Japan/PG-0324/2020|EPI ISL 479999|B.1.5|Japan|2020-03-12	Asia|hCoV-19/India/TG-CCMB-AC284/2020|EPI ISL 539658|B.1.1.8|India|2020-08-19	0.0005375199	Asia
Asia|hCoV-19/Beijing/DT-travelNO01/2020|EPI ISL 452342|B|China|2020-03-12	Asia|hCoV-19/India/TG-CCMB-AC284/2020|EPI ISL 539658|B.1.1.8|India|2020-08-19	0.0005711095	Asia
Asia|hCoV-19/India/UN-1621/2020|EPI ISL 421671|B.4|India|2020-03-12	Asia|hCoV-19/India/TG-CCMB-AC284/2020|EPI ISL 539658|B.1.1.8|India|2020-08-19	0.0008401424	Asia
Asia|hCoV-19/Thailand/Bangkok 2294/2020|EPI ISL 447921|B.6|Thailand|2020-03-13	Asia|hCoV-19/India/TG-CCMB-AC284/2020|EPI ISL 539658|B.1.1.8|India|2020-08-19	0.0008064724	Asia
Asia|hCoV-19/Taiwan/CGMH-CGU-09/2020|EPI ISL 417522|B|Taiwan|2020-03-13	Asia|hCoV-19/India/TG-CCMB-AC284/2020|EPI ISL 539658|B.1.1.8|India|2020-08-19	0.0007055876	Asia
Asia|hCoV-19/Japan/PG-0192/2020|EPI ISL 479897|B.1.160|Japan|2020-03-13	Asia|hCoV-19/India/TG-CCMB-AC284/2020|EPI ISL 539658|B.1.1.8|India|2020-08-19	0.0005711001	Asia
Asia|hCoV-19/Beijing/DT-travelDE01/2020|EPI ISL 452329|B|China|2020-03-13	Asia|hCoV-19/India/TG-CCMB-AC284/2020|EPI ISL 539658|B.1.1.8|India|2020-08-19	0.0005710905	Asia
Asia|hCoV-19/Oman/RESP-20-2282/2020|EPI ISL 457974|B.1.220|Oman|2020-03-14	Asia|hCoV-19/India/TG-CCMB-AC284/2020|EPI ISL 539658|B.1.1.8|India|2020-08-19	0.0005038680	Asia
Asia|hCoV-19/Singapore/758/2020|EPI ISL 507003|B.6|Singapore|2020-03-14	Asia|hCoV-19/India/TG-CCMB-AC284/2020|EPI ISL 539658|B.1.1.8|India|2020-08-19	0.0007392021	Asia
Asia|hCoV-19/Hangzhou/HZCDC6706/2020|EPI ISL 421222|B|China|2020-03-14	Asia|hCoV-19/India/TG-CCMB-AC284/2020|EPI ISL 539658|B.1.1.8|India|2020-08-19	0.0005710906	Asia
Asia|hCoV-19/Wuhan/HB-WH5-237/2020|EPI ISL 454978|B|China|2020-03-14	Asia|hCoV-19/India/TG-CCMB-AC284/2020|EPI ISL 539658|B.1.1.8|India|2020-08-19	0.0006047143	Asia
Asia|hCoV-19/Beijing/DT-travelGR01/2020|EPI ISL 452347|B.1|China|2020-03-15	Asia|hCoV-19/India/TG-CCMB-AC284/2020|EPI ISL 539658|B.1.1.8|India|2020-08-19	0.0004702672	Asia
Asia|hCoV-19/Israel/CVL-n-5936/2020|EPI ISL 475018|B.1|Israel|2020-03-15	Asia|hCoV-19/India/TG-CCMB-AC284/2020|EPI ISL 539658|B.1.1.8|India|2020-08-19	0.0005374951	Asia
Asia|hCoV-19/Israel/CVL-n-6157/2020|EPI ISL 475022|B.1|Israel|2020-03-15	Asia|hCoV-19/India/TG-CCMB-AC284/2020|EPI ISL 539658|B.1.1.8|India|2020-08-19	0.0006384030	Asia
Asia|hCoV-19/South Korea/KCDC2128/2020|EPI ISL 498029|B.40|South Korea|2020-03-15	Asia|hCoV-19/India/TG-CCMB-AC284/2020|EPI ISL 539658|B.1.1.8|India|2020-08-19	0.0007728766	Asia
Asia|hCoV-19/Pakistan/KHI1/2020|EPI ISL 451958|B|Pakistan|2020-03-16	Asia|hCoV-19/India/TG-CCMB-AC284/2020|EPI ISL 539658|B.1.1.8|India|2020-08-19	0.0006719801	Asia
Asia|hCoV-19/United Arab Emirates/L0879/2020|EPI ISL 435124|B.1.1.296|United Arab Emirates|2020-03-16	Asia|hCoV-19/India/TG-CCMB-AC284/2020|EPI ISL 539658|B.1.1.8|India|2020-08-19	0.0004366622	Asia
Asia|hCoV-19/South Korea/KCDC2129/2020|EPI ISL 498030|B.40|South Korea|2020-03-16	Asia|hCoV-19/India/TG-CCMB-AC284/2020|EPI ISL 539658|B.1.1.8|India|2020-08-19	0.0007392240	Asia
Asia|hCoV-19/Saudi Arabia/KAIMRC12/2020|EPI ISL 507018|B.1.1|Saudi Arabia|2020-03-17	Asia|hCoV-19/India/TG-CCMB-AC284/2020|EPI ISL 539658|B.1.1.8|India|2020-08-19	0.0003358424	Asia
Asia|hCoV-19/Taiwan/TSGH-13/2020|EPI ISL 428230|B.4|Taiwan|2020-03-17	Asia|hCoV-19/India/TG-CCMB-AC284/2020|EPI ISL 539658|B.1.1.8|India|2020-08-19	0.0010084901	Asia
Asia|hCoV-19/Vietnam/VNHN 1072/2020|EPI ISL 455717|B.1|Vietnam|2020-03-17	Asia|hCoV-19/India/TG-CCMB-AC284/2020|EPI ISL 539658|B.1.1.8|India|2020-08-19	0.0005714050	Asia
Asia|hCoV-19/Taiwan/CGMH-CGU-13/2020|EPI ISL 424969|B.1.1|Taiwan|2020-03-17	Asia|hCoV-19/India/TG-CCMB-AC284/2020|EPI ISL 539658|B.1.1.8|India|2020-08-19	0.0004030459	Asia
Asia|hCoV-19/Wuhan/HB-WH4-211/2020|EPI ISL 454960|B|China|2020-03-18	Asia|hCoV-19/India/TG-CCMB-AC284/2020|EPI ISL 539658|B.1.1.8|India|2020-08-19	0.0006719434	Asia
Asia|hCoV-19/Vietnam/VNHN 1167/2020|EPI ISL 455696|B.1|Vietnam|2020-03-18	Asia|hCoV-19/India/TG-CCMB-AC284/2020|EPI ISL 539658|B.1.1.8|India|2020-08-19	0.0005375110	Asia
Asia|hCoV-19/Hong Kong/HKU-200723-043/2020|EPI ISL 497810|B.1|Hong Kong|2020-03-18	Asia|hCoV-19/India/TG-CCMB-AC284/2020|EPI ISL 539658|B.1.1.8|India|2020-08-19	0.0006047066	Asia
Asia|hCoV-19/Oman/RESP-20-3080/2020|EPI ISL 457979|B.1.1|Oman|2020-03-18	Asia|hCoV-19/India/TG-CCMB-AC284/2020|EPI ISL 539658|B.1.1.8|India|2020-08-19	0.0003358424	Asia
Asia|hCoV-19/Lebanon/LB-R8/2020|EPI ISL 498551|B.1.5|Lebanon|2020-03-19	Asia|hCoV-19/India/TG-CCMB-AC284/2020|EPI ISL 539658|B.1.1.8|India|2020-08-19	0.0005375109	Asia
Asia|hCoV-19/Japan/PG-0281/2020|EPI ISL 479961|B.1.1|Japan|2020-03-19	Asia|hCoV-19/India/TG-CCMB-AC284/2020|EPI ISL 539658|B.1.1.8|India|2020-08-19	0.0003694342	Asia
Asia|hCoV-19/United Arab Emirates/L9584510/2020|EPI ISL 520743|B.1.1|United Arab Emirates|2020-03-19	Asia|hCoV-19/India/TG-CCMB-AC284/2020|EPI ISL 539658|B.1.1.8|India|2020-08-19	0.0003694513	Asia
Asia|hCoV-19/Wuhan/HB-WH4-212/2020|EPI ISL 454961|B|China|2020-03-19	Asia|hCoV-19/India/TG-CCMB-AC284/2020|EPI ISL 539658|B.1.1.8|India|2020-08-19	0.0006719745	Asia
Asia|hCoV-19/Taiwan/NCKUH-007/2020|EPI ISL 493202|B.40|Taiwan|2020-03-20	Asia|hCoV-19/India/TG-CCMB-AC284/2020|EPI ISL 539658|B.1.1.8|India|2020-08-19	0.0008064590	Asia
Asia|hCoV-19/Taiwan/107/2020|EPI ISL 420085|B.1|Taiwan|2020-03-20	Asia|hCoV-19/India/TG-CCMB-AC284/2020|EPI ISL 539658|B.1.1.8|India|2020-08-19	0.0005711170	Asia
Asia|hCoV-19/Oman/RESP-20-3700/2020|EPI ISL 457986|B|Oman|2020-03-20	Asia|hCoV-19/India/TG-CCMB-AC284/2020|EPI ISL 539658|B.1.1.8|India|2020-08-19	0.0006047143	Asia
Asia|hCoV-19/Singapore/173nan/2020|EPI ISL 538441|B.1|Singapore|2020-03-20	Asia|hCoV-19/India/TG-CCMB-AC284/2020|EPI ISL 539658|B.1.1.8|India|2020-08-19	0.0005038913	Asia
Asia|hCoV-19/Taiwan/CGMH-CGU-23/2020|EPI ISL 444276|B.1.255|Taiwan|2020-03-21	Asia|hCoV-19/India/TG-CCMB-AC284/2020|EPI ISL 539658|B.1.1.8|India|2020-08-19	0.0005038913	Asia
Asia|hCoV-19/Vietnam/VNHN 1492/2020|EPI ISL 455699|B.1.1|Vietnam|2020-03-21	Asia|hCoV-19/India/TG-CCMB-AC284/2020|EPI ISL 539658|B.1.1.8|India|2020-08-19	0.0003694512	Asia
Asia|hCoV-19/Singapore/179/2020|EPI ISL 462297|B|Singapore|2020-03-21	Asia|hCoV-19/India/TG-CCMB-AC284/2020|EPI ISL 539658|B.1.1.8|India|2020-08-19	0.0007055641	Asia
Asia|hCoV-19/Hangzhou/HZCDCp145/2020|EPI ISL 482582|B.1.1|China|2020-03-21	Asia|hCoV-19/India/TG-CCMB-AC284/2020|EPI ISL 539658|B.1.1.8|India|2020-08-19	0.0003694341	Asia
Asia|hCoV-19/Hangzhou/HZCDC7184F/2020|EPI ISL 482583|B.1|China|2020-03-22	Asia|hCoV-19/India/TG-CCMB-AC284/2020|EPI ISL 539658|B.1.1.8|India|2020-08-19	0.0005038829	Asia
Asia|hCoV-19/Beijing/DT-travelUK01/2020|EPI ISL 452355|B.1.1|China|2020-03-22	Asia|hCoV-19/India/TG-CCMB-AC284/2020|EPI ISL 539658|B.1.1.8|India|2020-08-19	0.0004030459	Asia
Asia|hCoV-19/Israel/701002334/2020|EPI ISL 447306|B.1|Israel|2020-03-22	Asia|hCoV-19/India/TG-CCMB-AC284/2020|EPI ISL 539658|B.1.1.8|India|2020-08-19	0.0005711530	Asia
Asia|hCoV-19/South Korea/KCDC2145/2020|EPI ISL 498046|B.1|South Korea|2020-03-22	Asia|hCoV-19/India/TG-CCMB-AC284/2020|EPI ISL 539658|B.1.1.8|India|2020-08-19	0.0005038913	Asia
Asia|hCoV-19/Saudi Arabia/KAUST-Makkah13/2020|EPI ISL 437466|A|Saudi Arabia|2020-03-23	Asia|hCoV-19/India/TG-CCMB-AC284/2020|EPI ISL 539658|B.1.1.8|India|2020-08-19	0.0007392459	Asia
Asia|hCoV-19/Japan/PG-0232/2020|EPI ISL 479927|A|Japan|2020-03-23	Asia|hCoV-19/India/TG-CCMB-AC284/2020|EPI ISL 539658|B.1.1.8|India|2020-08-19	0.0008064320	Asia
Asia|hCoV-19/Taiwan/108/2020|EPI ISL 429883|B.1|Taiwan|2020-03-23	Asia|hCoV-19/India/TG-CCMB-AC284/2020|EPI ISL 539658|B.1.1.8|India|2020-08-19	0.0005038913	Asia
Asia|hCoV-19/Saudi Arabia/KFSHRC27/2020|EPI ISL 507032|B.1.246|Saudi Arabia|2020-03-23	Asia|hCoV-19/India/TG-CCMB-AC284/2020|EPI ISL 539658|B.1.1.8|India|2020-08-19	0.0005374951	Asia
Asia|hCoV-19/Taiwan/TSGH-14/2020|EPI ISL 428231|B.1.255|Taiwan|2020-03-24	Asia|hCoV-19/India/TG-CCMB-AC284/2020|EPI ISL 539658|B.1.1.8|India|2020-08-19	0.0006047905	Asia
Asia|hCoV-19/Israel/701002431/2020|EPI ISL 447302|B.1.1|Israel|2020-03-24	Asia|hCoV-19/India/TG-CCMB-AC284/2020|EPI ISL 539658|B.1.1.8|India|2020-08-19	0.0004030460	Asia
Asia|hCoV-19/Israel/701002458/2020|EPI ISL 447297|B.1|Israel|2020-03-24	Asia|hCoV-19/India/TG-CCMB-AC284/2020|EPI ISL 539658|B.1.1.8|India|2020-08-19	0.0005374951	Asia
Asia|hCoV-19/Taiwan/TSGH-10/2020|EPI ISL 427397|B.40|Taiwan|2020-03-24	Asia|hCoV-19/India/TG-CCMB-AC284/2020|EPI ISL 539658|B.1.1.8|India|2020-08-19	0.0007392240	Asia
Asia|hCoV-19/Singapore/486/2020|EPI ISL 476820|B|Singapore|2020-03-25	Asia|hCoV-19/India/TG-CCMB-AC284/2020|EPI ISL 539658|B.1.1.8|India|2020-08-19	0.0006719123	Asia
Asia|hCoV-19/Israel/990059251/2020|EPI ISL 447269|B.1|Israel|2020-03-25	Asia|hCoV-19/India/TG-CCMB-AC284/2020|EPI ISL 539658|B.1.1.8|India|2020-08-19	0.0005374951	Asia
Asia|hCoV-19/Oman/RESP-20-5505/2020|EPI ISL 457994|B.1|Oman|2020-03-25	Asia|hCoV-19/India/TG-CCMB-AC284/2020|EPI ISL 539658|B.1.1.8|India|2020-08-19	0.0005711170	Asia
Asia|hCoV-19/Thailand/Bangkok-0038/2020|EPI ISL 429174|B.1|Thailand|2020-03-25	Asia|hCoV-19/India/TG-CCMB-AC284/2020|EPI ISL 539658|B.1.1.8|India|2020-08-19	0.0005038913	Asia
Asia|hCoV-19/South Korea/IHC3486/2020|EPI ISL 541001|B.1.1|South Korea|2020-03-26	Asia|hCoV-19/India/TG-CCMB-AC284/2020|EPI ISL 539658|B.1.1.8|India|2020-08-19	0.0003694341	Asia
Asia|hCoV-19/Israel/2047145/2020|EPI ISL 447396|B.1.1|Israel|2020-03-26	Asia|hCoV-19/India/TG-CCMB-AC284/2020|EPI ISL 539658|B.1.1.8|India|2020-08-19	0.0003694342	Asia
Asia|hCoV-19/South Korea/KCDC2183/2020|EPI ISL 506977|B.1.1|South Korea|2020-03-26	Asia|hCoV-19/India/TG-CCMB-AC284/2020|EPI ISL 539658|B.1.1.8|India|2020-08-19	0.0003694342	Asia
Asia|hCoV-19/Israel/701002666/2020|EPI ISL 447286|B.1|Israel|2020-03-26	Asia|hCoV-19/India/TG-CCMB-AC284/2020|EPI ISL 539658|B.1.1.8|India|2020-08-19	0.0005711266	Asia
Asia|hCoV-19/Japan/PG-0318/2020|EPI ISL 479993|B.1|Japan|2020-03-27	Asia|hCoV-19/India/TG-CCMB-AC284/2020|EPI ISL 539658|B.1.1.8|India|2020-08-19	0.0005711266	Asia
Asia|hCoV-19/Indonesia/JK-EIJK-03/2020|EPI ISL 437191|B|Indonesia|2020-03-27	Asia|hCoV-19/India/TG-CCMB-AC284/2020|EPI ISL 539658|B.1.1.8|India|2020-08-19	0.0006047244	Asia
Asia|hCoV-19/Vietnam/VNHN 3085/2020|EPI ISL 455703|B.1.1|Vietnam|2020-03-27	Asia|hCoV-19/India/TG-CCMB-AC284/2020|EPI ISL 539658|B.1.1.8|India|2020-08-19	0.0004030273	Asia
Asia|hCoV-19/Saudi Arabia/KFSHRC43/2020|EPI ISL 507036|B.1.247|Saudi Arabia|2020-03-27	Asia|hCoV-19/India/TG-CCMB-AC284/2020|EPI ISL 539658|B.1.1.8|India|2020-08-19	0.0005711266	Asia
Asia|hCoV-19/Georgia/Tb-1352/2020|EPI ISL 420140|B.1|Georgia|2020-03-28	Asia|hCoV-19/India/TG-CCMB-AC284/2020|EPI ISL 539658|B.1.1.8|India|2020-08-19	0.0005375199	Asia
Asia|hCoV-19/South Korea/KCDC2189/2020|EPI ISL 506983|B.1.5|South Korea|2020-03-28	Asia|hCoV-19/India/TG-CCMB-AC284/2020|EPI ISL 539658|B.1.1.8|India|2020-08-19	0.0005374861	Asia
Asia|hCoV-19/Thailand/Bangkok-0043/2020|EPI ISL 429179|B.1.5|Thailand|2020-03-28	Asia|hCoV-19/India/TG-CCMB-AC284/2020|EPI ISL 539658|B.1.1.8|India|2020-08-19	0.0005038829	Asia
Asia|hCoV-19/South Korea/KCDC2190/2020|EPI ISL 506984|B.1|South Korea|2020-03-28	Asia|hCoV-19/India/TG-CCMB-AC284/2020|EPI ISL 539658|B.1.1.8|India|2020-08-19	0.0006047424	Asia
Asia|hCoV-19/Saudi Arabia/KAUST-Madinah238/2020|EPI ISL 437733|B.1.246|Saudi Arabia|2020-03-29	Asia|hCoV-19/India/TG-CCMB-AC284/2020|EPI ISL 539658|B.1.1.8|India|2020-08-19	0.0006047346	Asia
Asia|hCoV-19/Singapore/930/2020|EPI ISL 538462|B.1|Singapore|2020-03-29	Asia|hCoV-19/India/TG-CCMB-AC284/2020|EPI ISL 539658|B.1.1.8|India|2020-08-19	0.0005038913	Asia
Asia|hCoV-19/Oman/RESP-20-6417/2020|EPI ISL 457996|B.1|Oman|2020-03-29	Asia|hCoV-19/India/TG-CCMB-AC284/2020|EPI ISL 539658|B.1.1.8|India|2020-08-19	0.0006047626	Asia
Asia|hCoV-19/Saudi Arabia/KAUST-Madinah255/2020|EPI ISL 437739|B.1.36.6|Saudi Arabia|2020-03-29	Asia|hCoV-19/India/TG-CCMB-AC284/2020|EPI ISL 539658|B.1.1.8|India|2020-08-19	0.0006383144	Asia
Asia|hCoV-19/Indonesia/JI-ITD-1273V/2020|EPI ISL 529964|B|Indonesia|2020-03-30	Asia|hCoV-19/India/TG-CCMB-AC284/2020|EPI ISL 539658|B.1.1.8|India|2020-08-19	0.0007056085	Asia
Asia|hCoV-19/Saudi Arabia/KAUST-Madinah254/2020|EPI ISL 437738|B.1.246|Saudi Arabia|2020-03-30	Asia|hCoV-19/India/TG-CCMB-AC284/2020|EPI ISL 539658|B.1.1.8|India|2020-08-19	0.0005374951	Asia
Asia|hCoV-19/Malaysia/3499/2020|EPI ISL 501205|B.6|Malaysia|2020-03-30	Asia|hCoV-19/India/TG-CCMB-AC284/2020|EPI ISL 539658|B.1.1.8|India|2020-08-19	0.0007728179	Asia
Asia|hCoV-19/Malaysia/IMR WC9127/2020|EPI ISL 459956|B.6|Malaysia|2020-03-30	Asia|hCoV-19/India/TG-CCMB-AC284/2020|EPI ISL 539658|B.1.1.8|India|2020-08-19	0.0007728180	Asia
Asia|hCoV-19/India/WB-IK5/2020|EPI ISL 508376|B.1.5|India|2020-03-31	Asia|hCoV-19/India/TG-CCMB-AC284/2020|EPI ISL 539658|B.1.1.8|India|2020-08-19	0.0004702672	Asia
Asia|hCoV-19/Japan/PG-0355/2020|EPI ISL 480027|B.1.1|Japan|2020-03-31	Asia|hCoV-19/India/TG-CCMB-AC284/2020|EPI ISL 539658|B.1.1.8|India|2020-08-19	0.0004030460	Asia
Asia|hCoV-19/India/TG-CCMB-J057/2020|EPI ISL 447563|B.6|India|2020-03-31	Asia|hCoV-19/India/TG-CCMB-AC284/2020|EPI ISL 539658|B.1.1.8|India|2020-08-19	0.0008737804	Asia
Asia|hCoV-19/Singapore/933/2020|EPI ISL 538465|B.6|Singapore|2020-03-31	Asia|hCoV-19/India/TG-CCMB-AC284/2020|EPI ISL 539658|B.1.1.8|India|2020-08-19	0.0007728180	Asia
Asia|hCoV-19/Israel/2089861/2020|EPI ISL 447361|B.1|Israel|2020-04-01	Asia|hCoV-19/India/TG-CCMB-AC284/2020|EPI ISL 539658|B.1.1.8|India|2020-08-19	0.0005038913	Asia
Asia|hCoV-19/India/TG-CCMB-J283/2020|EPI ISL 450328|B.6|India|2020-04-01	Asia|hCoV-19/India/TG-CCMB-AC284/2020|EPI ISL 539658|B.1.1.8|India|2020-08-19	0.0007728180	Asia
Asia|hCoV-19/Saudi Arabia/KAUST-MADINAH281/2020|EPI ISL 513125|B.1.246|Saudi Arabia|2020-04-01	Asia|hCoV-19/India/TG-CCMB-AC284/2020|EPI ISL 539658|B.1.1.8|India|2020-08-19	0.0005711001	Asia
Asia|hCoV-19/India/TG-CCMB-J206/2020|EPI ISL 447569|B.6|India|2020-04-01	Asia|hCoV-19/India/TG-CCMB-AC284/2020|EPI ISL 539658|B.1.1.8|India|2020-08-19	0.0008401563	Asia
Asia|hCoV-19/India/TG-CCMB-J222/2020|EPI ISL 450332|B.6|India|2020-04-01	Asia|hCoV-19/India/TG-CCMB-AC284/2020|EPI ISL 539658|B.1.1.8|India|2020-08-19	0.0007728180	Asia
Asia|hCoV-19/India/TG-CCMB-J232/2020|EPI ISL 447576|B.6|India|2020-04-02	Asia|hCoV-19/India/TG-CCMB-AC284/2020|EPI ISL 539658|B.1.1.8|India|2020-08-19	0.0009747223	Asia
Asia|hCoV-19/Japan/PG-0513/2020|EPI ISL 480171|B.1.1|Japan|2020-04-02	Asia|hCoV-19/India/TG-CCMB-AC284/2020|EPI ISL 539658|B.1.1.8|India|2020-08-19	0.0003694342	Asia
Asia|hCoV-19/Taiwan/TSGH-23/2020|EPI ISL 436108|B.1|Taiwan|2020-04-02	Asia|hCoV-19/India/TG-CCMB-AC284/2020|EPI ISL 539658|B.1.1.8|India|2020-08-19	0.0005038913	Asia
Asia|hCoV-19/India/TG-CCMB-J458/2020|EPI ISL 447575|B.6|India|2020-04-02	Asia|hCoV-19/India/TG-CCMB-AC284/2020|EPI ISL 539658|B.1.1.8|India|2020-08-19	0.0008737804	Asia
Asia|hCoV-19/SaudiArabia/KAUST-JEDDAH756/2020|EPI ISL 512999|B.1.1|Saudi Arabia|2020-04-03	Asia|hCoV-19/India/TG-CCMB-AC284/2020|EPI ISL 539658|B.1.1.8|India|2020-08-19	0.0003358424	Asia
Asia|hCoV-19/Hong Kong/VM20008964-2/2020|EPI ISL 539851|B.1.1|Hong Kong|2020-04-03	Asia|hCoV-19/India/TG-CCMB-AC284/2020|EPI ISL 539658|B.1.1.8|India|2020-08-19	0.0003694342	Asia
Asia|hCoV-19/Saudi Arabia/KAIMRC64/2020|EPI ISL 507028|B.1.246|Saudi Arabia|2020-04-03	Asia|hCoV-19/India/TG-CCMB-AC284/2020|EPI ISL 539658|B.1.1.8|India|2020-08-19	0.0005374951	Asia
Asia|hCoV-19/Israel/13077558/2020|EPI ISL 447432|B.1|Israel|2020-04-03	Asia|hCoV-19/India/TG-CCMB-AC284/2020|EPI ISL 539658|B.1.1.8|India|2020-08-19	0.0005375199	Asia
Asia|hCoV-19/Israel/13077823/2020|EPI ISL 447424|B.1.3|Israel|2020-04-04	Asia|hCoV-19/India/TG-CCMB-AC284/2020|EPI ISL 539658|B.1.1.8|India|2020-08-19	0.0006719746	Asia
Asia|hCoV-19/India/MH-CCMB-NIV1/2020|EPI ISL 450321|B.6|India|2020-04-04	Asia|hCoV-19/India/TG-CCMB-AC284/2020|EPI ISL 539658|B.1.1.8|India|2020-08-19	0.0008064590	Asia
Asia|hCoV-19/India/OR-RMRC24/2020|EPI ISL 455775|B.1.246|India|2020-04-04	Asia|hCoV-19/India/TG-CCMB-AC284/2020|EPI ISL 539658|B.1.1.8|India|2020-08-19	0.0005374951	Asia
Asia|hCoV-19/Israel/13077846/2020|EPI ISL 447422|B.1.3|Israel|2020-04-04	Asia|hCoV-19/India/TG-CCMB-AC284/2020|EPI ISL 539658|B.1.1.8|India|2020-08-19	0.0006719945	Asia
Asia|hCoV-19/India/GJ-GBRC1s/2020|EPI ISL 426415|B.1|India|2020-04-05	Asia|hCoV-19/India/TG-CCMB-AC284/2020|EPI ISL 539658|B.1.1.8|India|2020-08-19	0.0006047603	Asia
Asia|hCoV-19/United Arab Emirates/L920643384/2020|EPI ISL 520731|A|United Arab Emirates|2020-04-05	Asia|hCoV-19/India/TG-CCMB-AC284/2020|EPI ISL 539658|B.1.1.8|India|2020-08-19	0.0008064694	Asia
Asia|hCoV-19/India/WB-IK8/2020|EPI ISL 511901|A|India|2020-04-05	Asia|hCoV-19/India/TG-CCMB-AC284/2020|EPI ISL 539658|B.1.1.8|India|2020-08-19	0.0007728279	Asia
Asia|hCoV-19/SaudiArabia/KAUST-MADINAH519/2020|EPI ISL 513166|B.1.246|Saudi Arabia|2020-04-05	Asia|hCoV-19/India/TG-CCMB-AC284/2020|EPI ISL 539658|B.1.1.8|India|2020-08-19	0.0005374951	Asia
Asia|hCoV-19/SaudiArabia/KAUST-JEDDAH927/2020|EPI ISL 513056|B.1.1|Saudi Arabia|2020-04-06	Asia|hCoV-19/India/TG-CCMB-AC284/2020|EPI ISL 539658|B.1.1.8|India|2020-08-19	0.0004030459	Asia
Asia|hCoV-19/Singapore/947/2020|EPI ISL 538481|B.1|Singapore|2020-04-06	Asia|hCoV-19/India/TG-CCMB-AC284/2020|EPI ISL 539658|B.1.1.8|India|2020-08-19	0.0005038913	Asia
Asia|hCoV-19/SaudiArabia/KAUST-JEDDAH916/2020|EPI ISL 513047|B.1.5|Saudi Arabia|2020-04-06	Asia|hCoV-19/India/TG-CCMB-AC284/2020|EPI ISL 539658|B.1.1.8|India|2020-08-19	0.0005038913	Asia
Asia|hCoV-19/Saudi Arabia/KAUST-Makkah227/2020|EPI ISL 437723|B.1.36.6|Saudi Arabia|2020-04-06	Asia|hCoV-19/India/TG-CCMB-AC284/2020|EPI ISL 539658|B.1.1.8|India|2020-08-19	0.0006047066	Asia
Asia|hCoV-19/Japan/PG-0507/2020|EPI ISL 480166|B.1.1|Japan|2020-04-07	Asia|hCoV-19/India/TG-CCMB-AC284/2020|EPI ISL 539658|B.1.1.8|India|2020-08-19	0.0004366420	Asia
Asia|hCoV-19/United Arab Emirates/L920647430/2020|EPI ISL 520733|A|United Arab Emirates|2020-04-07	Asia|hCoV-19/India/TG-CCMB-AC284/2020|EPI ISL 539658|B.1.1.8|India|2020-08-19	0.0007728508	Asia
Asia|hCoV-19/Singapore/951/2020|EPI ISL 538485|B.6|Singapore|2020-04-07	Asia|hCoV-19/India/TG-CCMB-AC284/2020|EPI ISL 539658|B.1.1.8|India|2020-08-19	0.0008064352	Asia
Asia|hCoV-19/Hong Kong/HKU-200723-056/2020|EPI ISL 497823|B.1.1|Hong Kong|2020-04-07	Asia|hCoV-19/India/TG-CCMB-AC284/2020|EPI ISL 539658|B.1.1.8|India|2020-08-19	0.0004366347	Asia
Asia|hCoV-19/Oman/12096/2020|EPI ISL 491147|B.1.1.27|Oman|2020-04-08	Asia|hCoV-19/India/TG-CCMB-AC284/2020|EPI ISL 539658|B.1.1.8|India|2020-08-19	0.0005038531	Asia
Asia|hCoV-19/Bangladesh/CHRF-0009/2020|EPI ISL 468077|B.1.1.316|Bangladesh|2020-04-08	Asia|hCoV-19/India/TG-CCMB-AC284/2020|EPI ISL 539658|B.1.1.8|India|2020-08-19	0.0003694512	Asia
Asia|hCoV-19/Vietnam/VNHN 4806/2020|EPI ISL 455711|B.1.1|Vietnam|2020-04-08	Asia|hCoV-19/India/TG-CCMB-AC284/2020|EPI ISL 539658|B.1.1.8|India|2020-08-19	0.0004030459	Asia
Asia|hCoV-19/Jordan/SR-0335/2020|EPI ISL 450187|B.1.246|Jordan|2020-04-08	Asia|hCoV-19/India/TG-CCMB-AC284/2020|EPI ISL 539658|B.1.1.8|India|2020-08-19	0.0005711001	Asia
Asia|hCoV-19/Vietnam/VNHN 4868/2020|EPI ISL 455710|B.1.1|Vietnam|2020-04-09	Asia|hCoV-19/India/TG-CCMB-AC284/2020|EPI ISL 539658|B.1.1.8|India|2020-08-19	0.0003694342	Asia
Asia|hCoV-19/SaudiArabia/KAUST-JEDDAH493/2020|EPI ISL 512936|B.1.186|Saudi Arabia|2020-04-09	Asia|hCoV-19/India/TG-CCMB-AC284/2020|EPI ISL 539658|B.1.1.8|India|2020-08-19	0.0005038680	Asia
Asia|hCoV-19/Israel/CVL-n-6744/2020|EPI ISL 474958|B.1.1|Israel|2020-04-09	Asia|hCoV-19/India/TG-CCMB-AC284/2020|EPI ISL 539658|B.1.1.8|India|2020-08-19	0.0006719658	Asia
Asia|hCoV-19/Japan/Donner12/2020|EPI ISL 438956|B.1.1|Japan|2020-04-09	Asia|hCoV-19/India/TG-CCMB-AC284/2020|EPI ISL 539658|B.1.1.8|India|2020-08-19	0.0003694342	Asia
Asia|hCoV-19/Malaysia/IMR WC13946/2020|EPI ISL 490047|B.6|Malaysia|2020-04-10	Asia|hCoV-19/India/TG-CCMB-AC284/2020|EPI ISL 539658|B.1.1.8|India|2020-08-19	0.0008737254	Asia
Asia|hCoV-19/Vietnam/VNHN 4864/2020|EPI ISL 455708|B.1.1|Vietnam|2020-04-10	Asia|hCoV-19/India/TG-CCMB-AC284/2020|EPI ISL 539658|B.1.1.8|India|2020-08-19	0.0004030273	Asia
Asia|hCoV-19/Israel/n14292/2020|EPI ISL 483712|B.1.3|Israel|2020-04-10	Asia|hCoV-19/India/TG-CCMB-AC284/2020|EPI ISL 539658|B.1.1.8|India|2020-08-19	0.0006383522	Asia
Asia|hCoV-19/Malaysia/IMR WC12897/2020|EPI ISL 490015|B.1.178|Malaysia|2020-04-10	Asia|hCoV-19/India/TG-CCMB-AC284/2020|EPI ISL 539658|B.1.1.8|India|2020-08-19	0.0006719633	Asia
Asia|hCoV-19/Oman/205028472/2020|EPI ISL 458119|B.1.1.27|Oman|2020-04-11	Asia|hCoV-19/India/TG-CCMB-AC284/2020|EPI ISL 539658|B.1.1.8|India|2020-08-19	0.0004366549	Asia
Asia|hCoV-19/India/GJ-GBRC95a/2020|EPI ISL 450782|B.1.247|India|2020-04-11	Asia|hCoV-19/India/TG-CCMB-AC284/2020|EPI ISL 539658|B.1.1.8|India|2020-08-19	0.0006047625	Asia
Asia|hCoV-19/South Korea/KCDC2202/2020|EPI ISL 506995|B.1|South Korea|2020-04-11	Asia|hCoV-19/India/TG-CCMB-AC284/2020|EPI ISL 539658|B.1.1.8|India|2020-08-19	0.0005711266	Asia
Asia|hCoV-19/Israel/CVL-n-7422/2020|EPI ISL 475023|B.1|Israel|2020-04-11	Asia|hCoV-19/India/TG-CCMB-AC284/2020|EPI ISL 539658|B.1.1.8|India|2020-08-19	0.0005038913	Asia
Asia|hCoV-19/Oman/16904/2020|EPI ISL 525423|B.1|Oman|2020-04-12	Asia|hCoV-19/India/TG-CCMB-AC284/2020|EPI ISL 539658|B.1.1.8|India|2020-08-19	0.0006719435	Asia
Asia|hCoV-19/Oman/205028718/2020|EPI ISL 457702|B.1.1|Oman|2020-04-12	Asia|hCoV-19/India/TG-CCMB-AC284/2020|EPI ISL 539658|B.1.1.8|India|2020-08-19	0.0004030459	Asia
Asia|hCoV-19/India/TG-CCMB-K272/2020|EPI ISL 458070|B.6|India|2020-04-12	Asia|hCoV-19/India/TG-CCMB-AC284/2020|EPI ISL 539658|B.1.1.8|India|2020-08-19	0.0008737803	Asia
Asia|hCoV-19/Malaysia/8451/2020|EPI ISL 501222|B.1.98|Malaysia|2020-04-12	Asia|hCoV-19/India/TG-CCMB-AC284/2020|EPI ISL 539658|B.1.1.8|India|2020-08-19	0.0006050421	Asia
Asia|hCoV-19/India/GJ-GBRC4/2020|EPI ISL 435051|B.1|India|2020-04-13	Asia|hCoV-19/India/TG-CCMB-AC284/2020|EPI ISL 539658|B.1.1.8|India|2020-08-19	0.0006047626	Asia
Asia|hCoV-19/India/WB-IK9/2020|EPI ISL 508407|B.1.5|India|2020-04-13	Asia|hCoV-19/India/TG-CCMB-AC284/2020|EPI ISL 539658|B.1.1.8|India|2020-08-19	0.0004366678	Asia
Asia|hCoV-19/South Korea/KCDC2209/2020|EPI ISL 510548|B.1|South Korea|2020-04-13	Asia|hCoV-19/India/TG-CCMB-AC284/2020|EPI ISL 539658|B.1.1.8|India|2020-08-19	0.0005711170	Asia
Asia|hCoV-19/Oman/205028997/2020|EPI ISL 458120|B.1.1.27|Oman|2020-04-13	Asia|hCoV-19/India/TG-CCMB-AC284/2020|EPI ISL 539658|B.1.1.8|India|2020-08-19	0.0005374543	Asia
Asia|hCoV-19/India/TG-CCMB-K499/2020|EPI ISL 447865|B.6|India|2020-04-14	Asia|hCoV-19/India/TG-CCMB-AC284/2020|EPI ISL 539658|B.1.1.8|India|2020-08-19	0.0008064964	Asia
Asia|hCoV-19/Kazakhstan/16183/2020|EPI ISL 454576|A.2|Kazakhstan|2020-04-14	Asia|hCoV-19/India/TG-CCMB-AC284/2020|EPI ISL 539658|B.1.1.8|India|2020-08-19	0.0008064351	Asia
Asia|hCoV-19/Japan/Donner21/2020|EPI ISL 438965|B.1.1|Japan|2020-04-14	Asia|hCoV-19/India/TG-CCMB-AC284/2020|EPI ISL 539658|B.1.1.8|India|2020-08-19	0.0004366420	Asia
Asia|hCoV-19/Kazakhstan/16238/2020|EPI ISL 454498|A.2|Kazakhstan|2020-04-14	Asia|hCoV-19/India/TG-CCMB-AC284/2020|EPI ISL 539658|B.1.1.8|India|2020-08-19	0.0009072950	Asia
Asia|hCoV-19/Israel/130710157/2020|EPI ISL 447465|B.1.1|Israel|2020-04-15	Asia|hCoV-19/India/TG-CCMB-AC284/2020|EPI ISL 539658|B.1.1.8|India|2020-08-19	0.0005376417	Asia
Asia|hCoV-19/Israel/2113155/2020|EPI ISL 447349|B.1.3|Israel|2020-04-15	Asia|hCoV-19/India/TG-CCMB-AC284/2020|EPI ISL 539658|B.1.1.8|India|2020-08-19	0.0006719633	Asia
Asia|hCoV-19/Israel/2113178/2020|EPI ISL 447345|B.1|Israel|2020-04-15	Asia|hCoV-19/India/TG-CCMB-AC284/2020|EPI ISL 539658|B.1.1.8|India|2020-08-19	0.0005711266	Asia
Asia|hCoV-19/United Arab Emirates/L920667894/2020|EPI ISL 520736|B.1.1|United Arab Emirates|2020-04-15	Asia|hCoV-19/India/TG-CCMB-AC284/2020|EPI ISL 539658|B.1.1.8|India|2020-08-19	0.0004366347	Asia
Asia|hCoV-19/Israel/CVL-n-8414/2020|EPI ISL 474983|B.1.3|Israel|2020-04-16	Asia|hCoV-19/India/TG-CCMB-AC284/2020|EPI ISL 539658|B.1.1.8|India|2020-08-19	0.0006719833	Asia
Asia|hCoV-19/SaudiArabia/KAUST-JEDDAH504/2020|EPI ISL 512941|B.1.246|Saudi Arabia|2020-04-16	Asia|hCoV-19/India/TG-CCMB-AC284/2020|EPI ISL 539658|B.1.1.8|India|2020-08-19	0.0005374951	Asia
Asia|hCoV-19/Israel/CVL-n-8411/2020|EPI ISL 475008|B.1.3|Israel|2020-04-16	Asia|hCoV-19/India/TG-CCMB-AC284/2020|EPI ISL 539658|B.1.1.8|India|2020-08-19	0.0006047245	Asia
Asia|hCoV-19/India/TN-CCMB-C1-12/2020|EPI ISL 447584|B.6|India|2020-04-16	Asia|hCoV-19/India/TG-CCMB-AC284/2020|EPI ISL 539658|B.1.1.8|India|2020-08-19	0.0008064725	Asia
Asia|hCoV-19/United Arab Emirates/L2004034664/2020|EPI ISL 520670|A|United Arab Emirates|2020-04-17	Asia|hCoV-19/India/TG-CCMB-AC284/2020|EPI ISL 539658|B.1.1.8|India|2020-08-19	0.0008064694	Asia
Asia|hCoV-19/United Arab Emirates/L920066831/2020|EPI ISL 520717|B.1.1|United Arab Emirates|2020-04-17	Asia|hCoV-19/India/TG-CCMB-AC284/2020|EPI ISL 539658|B.1.1.8|India|2020-08-19	0.0005711002	Asia
Asia|hCoV-19/United Arab Emirates/L2004034634/2020|EPI ISL 520669|B.1.1|United Arab Emirates|2020-04-17	Asia|hCoV-19/India/TG-CCMB-AC284/2020|EPI ISL 539658|B.1.1.8|India|2020-08-19	0.0003358424	Asia
Asia|hCoV-19/Oman/24618/2020|EPI ISL 491129|B.1.1.27|Oman|2020-04-17	Asia|hCoV-19/India/TG-CCMB-AC284/2020|EPI ISL 539658|B.1.1.8|India|2020-08-19	0.0004702751	Asia
Asia|hCoV-19/Oman/24647/2020|EPI ISL 491139|B.1.1|Oman|2020-04-18	Asia|hCoV-19/India/TG-CCMB-AC284/2020|EPI ISL 539658|B.1.1.8|India|2020-08-19	0.0003694342	Asia
Asia|hCoV-19/SaudiArabia/KAUST-MAKKAH772/2020|EPI ISL 513242|B.1.247|Saudi Arabia|2020-04-18	Asia|hCoV-19/India/TG-CCMB-AC284/2020|EPI ISL 539658|B.1.1.8|India|2020-08-19	0.0006719236	Asia
Asia|hCoV-19/United Arab Emirates/L2004034680/2020|EPI ISL 520671|B.1.5|United Arab Emirates|2020-04-18	Asia|hCoV-19/India/TG-CCMB-AC284/2020|EPI ISL 539658|B.1.1.8|India|2020-08-19	0.0004366678	Asia
Asia|hCoV-19/SaudiArabia/KAUST-MAKKAH771/2020|EPI ISL 513241|B.1.247|Saudi Arabia|2020-04-18	Asia|hCoV-19/India/TG-CCMB-AC284/2020|EPI ISL 539658|B.1.1.8|India|2020-08-19	0.0006719236	Asia
Asia|hCoV-19/Israel/CVL-n-9331/2020|EPI ISL 474970|B.1.3|Israel|2020-04-19	Asia|hCoV-19/India/TG-CCMB-AC284/2020|EPI ISL 539658|B.1.1.8|India|2020-08-19	0.0006047245	Asia
Asia|hCoV-19/Taiwan/CGMH-CGU-26/2020|EPI ISL 452178|B.6|Taiwan|2020-04-19	Asia|hCoV-19/India/TG-CCMB-AC284/2020|EPI ISL 539658|B.1.1.8|India|2020-08-19	0.0009073218	Asia
Asia|hCoV-19/India/WB-S17/2020|EPI ISL 455647|B.1|India|2020-04-19	Asia|hCoV-19/India/TG-CCMB-AC284/2020|EPI ISL 539658|B.1.1.8|India|2020-08-19	0.0004702890	Asia
Asia|hCoV-19/India/MH-BJMC-1697/2020|EPI ISL 496521|B.6|India|2020-04-19	Asia|hCoV-19/India/TG-CCMB-AC284/2020|EPI ISL 539658|B.1.1.8|India|2020-08-19	0.0009410606	Asia
Asia|hCoV-19/SaudiArabia/KAUST-MADINAH446/2020|EPI ISL 513159|B.1.160|Saudi Arabia|2020-04-20	Asia|hCoV-19/India/TG-CCMB-AC284/2020|EPI ISL 539658|B.1.1.8|India|2020-08-19	0.0006047346	Asia
Asia|hCoV-19/Kazakhstan/21399/2020|EPI ISL 454502|B.1.246|Kazakhstan|2020-04-20	Asia|hCoV-19/India/TG-CCMB-AC284/2020|EPI ISL 539658|B.1.1.8|India|2020-08-19	0.0005374951	Asia
Asia|hCoV-19/Israel/130711082/2020|EPI ISL 447456|B.1|Israel|2020-04-20	Asia|hCoV-19/India/TG-CCMB-AC284/2020|EPI ISL 539658|B.1.1.8|India|2020-08-19	0.0005375199	Asia
Asia|hCoV-19/SaudiArabia/KAUST-MADINAH444/2020|EPI ISL 513158|B.1.160|Saudi Arabia|2020-04-20	Asia|hCoV-19/India/TG-CCMB-AC284/2020|EPI ISL 539658|B.1.1.8|India|2020-08-19	0.0006719746	Asia
Asia|hCoV-19/SaudiArabia/KAUST-MAKKAH290/2020|EPI ISL 513214|B.1.247|Saudi Arabia|2020-04-21	Asia|hCoV-19/India/TG-CCMB-AC284/2020|EPI ISL 539658|B.1.1.8|India|2020-08-19	0.0006719236	Asia
Asia|hCoV-19/Kazakhstan/NCB-5/2020|EPI ISL 435048|A.2|Kazakhstan|2020-04-21	Asia|hCoV-19/India/TG-CCMB-AC284/2020|EPI ISL 539658|B.1.1.8|India|2020-08-19	0.0008400786	Asia
Asia|hCoV-19/Israel/CVL-n-10261/2020|EPI ISL 474991|B.1|Israel|2020-04-21	Asia|hCoV-19/India/TG-CCMB-AC284/2020|EPI ISL 539658|B.1.1.8|India|2020-08-19	0.0006047625	Asia
Asia|hCoV-19/SaudiArabia/KAUST-JEDDAH546/2020|EPI ISL 512956|B.1.1|Saudi Arabia|2020-04-21	Asia|hCoV-19/India/TG-CCMB-AC284/2020|EPI ISL 539658|B.1.1.8|India|2020-08-19	0.0004030460	Asia
Asia|hCoV-19/Oman/C-2673/2020|EPI ISL 491162|B.1.1|Oman|2020-04-22	Asia|hCoV-19/India/TG-CCMB-AC284/2020|EPI ISL 539658|B.1.1.8|India|2020-08-19	0.0003694342	Asia
Asia|hCoV-19/Oman/C-3067/2020|EPI ISL 491171|B.1.1.27|Oman|2020-04-22	Asia|hCoV-19/India/TG-CCMB-AC284/2020|EPI ISL 539658|B.1.1.8|India|2020-08-19	0.0005375085	Asia
Asia|hCoV-19/SaudiArabia/KAUST-JEDDAH566/2020|EPI ISL 512963|B.1.246|Saudi Arabia|2020-04-22	Asia|hCoV-19/India/TG-CCMB-AC284/2020|EPI ISL 539658|B.1.1.8|India|2020-08-19	0.0005374951	Asia
Asia|hCoV-19/India/GJ-GBRC8/2020|EPI ISL 435055|B.1.36|India|2020-04-22	Asia|hCoV-19/India/TG-CCMB-AC284/2020|EPI ISL 539658|B.1.1.8|India|2020-08-19	0.0006719435	Asia
Asia|hCoV-19/SaudiArabia/KAUST-JEDDAH535/2020|EPI ISL 512949|B.1.247|Saudi Arabia|2020-04-23	Asia|hCoV-19/India/TG-CCMB-AC284/2020|EPI ISL 539658|B.1.1.8|India|2020-08-19	0.0006047066	Asia
Asia|hCoV-19/SaudiArabia/KAUST-MADINAH368/2020|EPI ISL 513142|B.1.261|Saudi Arabia|2020-04-23	Asia|hCoV-19/India/TG-CCMB-AC284/2020|EPI ISL 539658|B.1.1.8|India|2020-08-19	0.0005711170	Asia
Asia|hCoV-19/SaudiArabia/KAUST-JEDDAH538/2020|EPI ISL 512951|B.1.5|Saudi Arabia|2020-04-23	Asia|hCoV-19/India/TG-CCMB-AC284/2020|EPI ISL 539658|B.1.1.8|India|2020-08-19	0.0004366678	Asia
Asia|hCoV-19/SaudiArabia/KAUST-JEDDAH529/2020|EPI ISL 512946|B.1.1|Saudi Arabia|2020-04-23	Asia|hCoV-19/India/TG-CCMB-AC284/2020|EPI ISL 539658|B.1.1.8|India|2020-08-19	0.0003358424	Asia
Asia|hCoV-19/United Arab Emirates/H8/2020|EPI ISL 528720|B.1|United Arab Emirates|2020-04-24	Asia|hCoV-19/India/TG-CCMB-AC284/2020|EPI ISL 539658|B.1.1.8|India|2020-08-19	0.0006047704	Asia
Asia|hCoV-19/Japan/NGS-CD-235/2020|EPI ISL 481259|B.1.1.296|Japan|2020-04-24	Asia|hCoV-19/India/TG-CCMB-AC284/2020|EPI ISL 539658|B.1.1.8|India|2020-08-19	0.0004702751	Asia
Asia|hCoV-19/Oman/RESP-20-B-2937/2020|EPI ISL 518848|B.6|Oman|2020-04-24	Asia|hCoV-19/India/TG-CCMB-AC284/2020|EPI ISL 539658|B.1.1.8|India|2020-08-19	0.0009081384	Asia
Asia|hCoV-19/SaudiArabia/KAUST-MADINAH378/2020|EPI ISL 513143|B.1.247|Saudi Arabia|2020-04-24	Asia|hCoV-19/India/TG-CCMB-AC284/2020|EPI ISL 539658|B.1.1.8|India|2020-08-19	0.0006719857	Asia
Asia|hCoV-19/Israel/CVL-n-11594/2020|EPI ISL 475017|B.1.1|Israel|2020-04-25	Asia|hCoV-19/India/TG-CCMB-AC284/2020|EPI ISL 539658|B.1.1.8|India|2020-08-19	0.0003358424	Asia
Asia|hCoV-19/India/WB-IK22/2020|EPI ISL 508352|B.6|India|2020-04-25	Asia|hCoV-19/India/TG-CCMB-AC284/2020|EPI ISL 539658|B.1.1.8|India|2020-08-19	0.0008064590	Asia
Asia|hCoV-19/India/KA-nimh-5297/2020|EPI ISL 486398|B.6|India|2020-04-25	Asia|hCoV-19/India/TG-CCMB-AC284/2020|EPI ISL 539658|B.1.1.8|India|2020-08-19	0.0010421143	Asia
Asia|hCoV-19/India/WB-IK20/2020|EPI ISL 508350|B.1.5|India|2020-04-25	Asia|hCoV-19/India/TG-CCMB-AC284/2020|EPI ISL 539658|B.1.1.8|India|2020-08-19	0.0005038913	Asia
Asia|hCoV-19/Oman/C-6069/2020|EPI ISL 491146|B.1.1.27|Oman|2020-04-26	Asia|hCoV-19/India/TG-CCMB-AC284/2020|EPI ISL 539658|B.1.1.8|India|2020-08-19	0.0005711097	Asia
Asia|hCoV-19/India/GJ-GBRC92/2020|EPI ISL 447554|B.1.5|India|2020-04-26	Asia|hCoV-19/India/TG-CCMB-AC284/2020|EPI ISL 539658|B.1.1.8|India|2020-08-19	0.0004366678	Asia
Asia|hCoV-19/India/GJ-GBRC17b/2020|EPI ISL 437446|B.1.36|India|2020-04-26	Asia|hCoV-19/India/TG-CCMB-AC284/2020|EPI ISL 539658|B.1.1.8|India|2020-08-19	0.0007392487	Asia
Asia|hCoV-19/India/GJ-GBRC17a/2020|EPI ISL 437445|B.1.36|India|2020-04-26	Asia|hCoV-19/India/TG-CCMB-AC284/2020|EPI ISL 539658|B.1.1.8|India|2020-08-19	0.0007729025	Asia
Asia|hCoV-19/Oman/RESP-20-B-3563/2020|EPI ISL 518853|B.1.1.27|Oman|2020-04-27	Asia|hCoV-19/India/TG-CCMB-AC284/2020|EPI ISL 539658|B.1.1.8|India|2020-08-19	0.0005038531	Asia
Asia|hCoV-19/India/MH-MW5/2020|EPI ISL 508439|B.6|India|2020-04-27	Asia|hCoV-19/India/TG-CCMB-AC284/2020|EPI ISL 539658|B.1.1.8|India|2020-08-19	0.0007728180	Asia
Asia|hCoV-19/Oman/RESP-20-B-3564/2020|EPI ISL 518854|B.1.1.27|Oman|2020-04-27	Asia|hCoV-19/India/TG-CCMB-AC284/2020|EPI ISL 539658|B.1.1.8|India|2020-08-19	0.0005374792	Asia
Asia|hCoV-19/India/WB-IK27/2020|EPI ISL 508357|B.1.5|India|2020-04-27	Asia|hCoV-19/India/TG-CCMB-AC284/2020|EPI ISL 539658|B.1.1.8|India|2020-08-19	0.0005711435	Asia
Asia|hCoV-19/Oman/C-9263/2020|EPI ISL 491133|B.1.1.27|Oman|2020-04-28	Asia|hCoV-19/India/TG-CCMB-AC284/2020|EPI ISL 539658|B.1.1.8|India|2020-08-19	0.0004366549	Asia
Asia|hCoV-19/United Arab Emirates/L46302981/2020|EPI ISL 520716|B.4|United Arab Emirates|2020-04-28	Asia|hCoV-19/India/TG-CCMB-AC284/2020|EPI ISL 539658|B.1.1.8|India|2020-08-19	0.0009746735	Asia
Asia|hCoV-19/United Arab Emirates/12B/2020|EPI ISL 528686|B.1.1|United Arab Emirates|2020-04-28	Asia|hCoV-19/India/TG-CCMB-AC284/2020|EPI ISL 539658|B.1.1.8|India|2020-08-19	0.0003694513	Asia
Asia|hCoV-19/United Arab Emirates/16B/2020|EPI ISL 528690|B.1.1|United Arab Emirates|2020-04-28	Asia|hCoV-19/India/TG-CCMB-AC284/2020|EPI ISL 539658|B.1.1.8|India|2020-08-19	0.0005710737	Asia
Asia|hCoV-19/India/TN-CCMB-C13/2020|EPI ISL 458035|B.6|India|2020-04-29	Asia|hCoV-19/India/TG-CCMB-AC284/2020|EPI ISL 539658|B.1.1.8|India|2020-08-19	0.0008737805	Asia
Asia|hCoV-19/India/GJ-GBRC30/2020|EPI ISL 444461|B.1.36|India|2020-04-29	Asia|hCoV-19/India/TG-CCMB-AC284/2020|EPI ISL 539658|B.1.1.8|India|2020-08-19	0.0006383144	Asia
Asia|hCoV-19/India/TN-CCMB-C20/2020|EPI ISL 471583|B.1.246|India|2020-04-29	Asia|hCoV-19/India/TG-CCMB-AC284/2020|EPI ISL 539658|B.1.1.8|India|2020-08-19	0.0005711266	Asia
Asia|hCoV-19/India/GJ-GBRC75/2020|EPI ISL 447053|B.1.247|India|2020-04-29	Asia|hCoV-19/India/TG-CCMB-AC284/2020|EPI ISL 539658|B.1.1.8|India|2020-08-19	0.0006720169	Asia
Asia|hCoV-19/India/GJ-GBRC36/2020|EPI ISL 444467|B.1.246|India|2020-04-29	Asia|hCoV-19/India/TG-CCMB-AC284/2020|EPI ISL 539658|B.1.1.8|India|2020-08-19	0.0006383735	Asia
Asia|hCoV-19/India/GJ-GBRC29/2020|EPI ISL 444460|B.1|India|2020-04-30	Asia|hCoV-19/India/TG-CCMB-AC284/2020|EPI ISL 539658|B.1.1.8|India|2020-08-19	0.0004702811	Asia
Asia|hCoV-19/India/RJ-S25/2020|EPI ISL 455655|B.1.5|India|2020-04-30	Asia|hCoV-19/India/TG-CCMB-AC284/2020|EPI ISL 539658|B.1.1.8|India|2020-08-19	0.0005374702	Asia
Asia|hCoV-19/India/WB-S29/2020|EPI ISL 455658|A|India|2020-04-30	Asia|hCoV-19/India/TG-CCMB-AC284/2020|EPI ISL 539658|B.1.1.8|India|2020-08-19	0.0009074328	Asia
Asia|hCoV-19/SaudiArabia/KAUST-MADINAH655/2020|EPI ISL 513175|B.1.246|Saudi Arabia|2020-04-30	Asia|hCoV-19/India/TG-CCMB-AC284/2020|EPI ISL 539658|B.1.1.8|India|2020-08-19	0.0005711266	Asia
Asia|hCoV-19/Saudi Arabia/KAUST-JEDDAH576/2020|EPI ISL 512969|B.1.1|Saudi Arabia|2020-04-30	Asia|hCoV-19/India/TG-CCMB-AC284/2020|EPI ISL 539658|B.1.1.8|India|2020-08-19	0.0004366420	Asia
Asia|hCoV-19/India/WB-IK32/2020|EPI ISL 508362|B.1|India|2020-05-01	Asia|hCoV-19/India/TG-CCMB-AC284/2020|EPI ISL 539658|B.1.1.8|India|2020-08-19	0.0005038680	Asia
Asia|hCoV-19/India/WB-IK35/2020|EPI ISL 508364|B.1|India|2020-05-01	Asia|hCoV-19/India/TG-CCMB-AC284/2020|EPI ISL 539658|B.1.1.8|India|2020-08-19	0.0005712993	Asia
Asia|hCoV-19/Oman/C-11911/2020|EPI ISL 491170|B.1.1|Oman|2020-05-01	Asia|hCoV-19/India/TG-CCMB-AC284/2020|EPI ISL 539658|B.1.1.8|India|2020-08-19	0.0004366622	Asia
Asia|hCoV-19/Japan/Donner29/2020|EPI ISL 469287|B.1.1|Japan|2020-05-01	Asia|hCoV-19/India/TG-CCMB-AC284/2020|EPI ISL 539658|B.1.1.8|India|2020-08-19	0.0005038383	Asia
Asia|hCoV-19/United Arab Emirates/L920716500/2020|EPI ISL 520742|B.4|United Arab Emirates|2020-05-02	Asia|hCoV-19/India/TG-CCMB-AC284/2020|EPI ISL 539658|B.1.1.8|India|2020-08-19	0.0010083670	Asia
Asia|hCoV-19/India/GJ-GBRC51/2020|EPI ISL 444482|B.1.247|India|2020-05-02	Asia|hCoV-19/India/TG-CCMB-AC284/2020|EPI ISL 539658|B.1.1.8|India|2020-08-19	0.0005711001	Asia
Asia|hCoV-19/India/GJ-GBRC124/2020|EPI ISL 455021|B.1.160|India|2020-05-02	Asia|hCoV-19/India/TG-CCMB-AC284/2020|EPI ISL 539658|B.1.1.8|India|2020-08-19	0.0005711001	Asia
Asia|hCoV-19/India/GJ-GBRC122/2020|EPI ISL 455019|B.1.5|India|2020-05-02	Asia|hCoV-19/India/TG-CCMB-AC284/2020|EPI ISL 539658|B.1.1.8|India|2020-08-19	0.0004702672	Asia
Asia|hCoV-19/India/WB-S56/2020|EPI ISL 455675|B.1.5|India|2020-05-03	Asia|hCoV-19/India/TG-CCMB-AC284/2020|EPI ISL 539658|B.1.1.8|India|2020-08-19	0.0005711435	Asia
Asia|hCoV-19/India/KA-nimh-10559/2020|EPI ISL 486400|B.4|India|2020-05-03	Asia|hCoV-19/India/TG-CCMB-AC284/2020|EPI ISL 539658|B.1.1.8|India|2020-08-19	0.0010083800	Asia
Asia|hCoV-19/India/GJ-GBRC68/2020|EPI ISL 447045|B.1.36|India|2020-05-03	Asia|hCoV-19/India/TG-CCMB-AC284/2020|EPI ISL 539658|B.1.1.8|India|2020-08-19	0.0007055550	Asia
Asia|hCoV-19/India/GJ-GBRC88b/2020|EPI ISL 447550|B.1|India|2020-05-03	Asia|hCoV-19/India/TG-CCMB-AC284/2020|EPI ISL 539658|B.1.1.8|India|2020-08-19	0.0005038829	Asia
Asia|hCoV-19/Kazakhstan/33496/2020|EPI ISL 454585|B.1.3|Kazakhstan|2020-05-04	Asia|hCoV-19/India/TG-CCMB-AC284/2020|EPI ISL 539658|B.1.1.8|India|2020-08-19	0.0007055759	Asia
Asia|hCoV-19/India/WB-IK48/2020|EPI ISL 508375|B.1|India|2020-05-04	Asia|hCoV-19/India/TG-CCMB-AC284/2020|EPI ISL 539658|B.1.1.8|India|2020-08-19	0.0005038680	Asia
Asia|hCoV-19/India/WB-IK44/2020|EPI ISL 508371|B.1|India|2020-05-04	Asia|hCoV-19/India/TG-CCMB-AC284/2020|EPI ISL 539658|B.1.1.8|India|2020-08-19	0.0005038680	Asia
Asia|hCoV-19/Saudi Arabia/KAUST-JEDDAH723/2020|EPI ISL 512992|B.1.246|Saudi Arabia|2020-05-04	Asia|hCoV-19/India/TG-CCMB-AC284/2020|EPI ISL 539658|B.1.1.8|India|2020-08-19	0.0005374951	Asia
Asia|hCoV-19/India/GJ-GBRC81a/2020|EPI ISL 447540|B.1.247|India|2020-05-05	Asia|hCoV-19/India/TG-CCMB-AC284/2020|EPI ISL 539658|B.1.1.8|India|2020-08-19	0.0006047346	Asia
Asia|hCoV-19/India/GJ-GBRC76/2020|EPI ISL 447534|B.1.247|India|2020-05-05	Asia|hCoV-19/India/TG-CCMB-AC284/2020|EPI ISL 539658|B.1.1.8|India|2020-08-19	0.0006383439	Asia
Asia|hCoV-19/India/GJ-GBRC77/2020|EPI ISL 447535|B.1.247|India|2020-05-05	Asia|hCoV-19/India/TG-CCMB-AC284/2020|EPI ISL 539658|B.1.1.8|India|2020-08-19	0.0006383735	Asia
Asia|hCoV-19/United Arab Emirates/13/2020|EPI ISL 528687|B.1.1|United Arab Emirates|2020-05-05	Asia|hCoV-19/India/TG-CCMB-AC284/2020|EPI ISL 539658|B.1.1.8|India|2020-08-19	0.0004030460	Asia
Asia|hCoV-19/SaudiArabia/KAUST-MADINAH605/2020|EPI ISL 513170|B.1.186|Saudi Arabia|2020-05-06	Asia|hCoV-19/India/TG-CCMB-AC284/2020|EPI ISL 539658|B.1.1.8|India|2020-08-19	0.0005711001	Asia
Asia|hCoV-19/India/TN-CCMB-C21/2020|EPI ISL 471584|B|India|2020-05-06	Asia|hCoV-19/India/TG-CCMB-AC284/2020|EPI ISL 539658|B.1.1.8|India|2020-08-19	0.0006719633	Asia
Asia|hCoV-19/India/TN-CCMB-C19/2020|EPI ISL 458040|B.1.1|India|2020-05-06	Asia|hCoV-19/India/TG-CCMB-AC284/2020|EPI ISL 539658|B.1.1.8|India|2020-08-19	0.0004702751	Asia
Asia|hCoV-19/India/HR-TF38/2020|EPI ISL 508504|B.1.1.216|India|2020-05-06	Asia|hCoV-19/India/TG-CCMB-AC284/2020|EPI ISL 539658|B.1.1.8|India|2020-08-19	0.0004366420	Asia
Asia|hCoV-19/Oman/C-15758/2020|EPI ISL 491141|B.1.1.27|Oman|2020-05-07	Asia|hCoV-19/India/TG-CCMB-AC284/2020|EPI ISL 539658|B.1.1.8|India|2020-08-19	0.0005038532	Asia
Asia|hCoV-19/Japan/Donner34/2020|EPI ISL 469292|B.1.1|Japan|2020-05-07	Asia|hCoV-19/India/TG-CCMB-AC284/2020|EPI ISL 539658|B.1.1.8|India|2020-08-19	0.0005038615	Asia
Asia|hCoV-19/Bangladesh/BCSIR-NILMRC-053/2020|EPI ISL 465163|B.1.1.316|Bangladesh|2020-05-07	Asia|hCoV-19/India/TG-CCMB-AC284/2020|EPI ISL 539658|B.1.1.8|India|2020-08-19	0.0004366622	Asia
Asia|hCoV-19/Japan/Donner33/2020|EPI ISL 469291|B.1.1|Japan|2020-05-07	Asia|hCoV-19/India/TG-CCMB-AC284/2020|EPI ISL 539658|B.1.1.8|India|2020-08-19	0.0004366420	Asia
Asia|hCoV-19/Oman/205034466/2020|EPI ISL 457705|B.1.1.27|Oman|2020-05-08	Asia|hCoV-19/India/TG-CCMB-AC284/2020|EPI ISL 539658|B.1.1.8|India|2020-08-19	0.0004366476	Asia
Asia|hCoV-19/India/MH-NCCS-NR570/2020|EPI ISL 496587|B.1|India|2020-05-08	Asia|hCoV-19/India/TG-CCMB-AC284/2020|EPI ISL 539658|B.1.1.8|India|2020-08-19	0.0005038680	Asia
Asia|hCoV-19/Bangladesh/BARJ-CVASU-CTG-506/2020|EPI ISL 450342|A|Bangladesh|2020-05-08	Asia|hCoV-19/India/TG-CCMB-AC284/2020|EPI ISL 539658|B.1.1.8|India|2020-08-19	0.0009410292	Asia
Asia|hCoV-19/SaudiArabia/KAUST-MADINAH688/2020|EPI ISL 513178|A|Saudi Arabia|2020-05-08	Asia|hCoV-19/India/TG-CCMB-AC284/2020|EPI ISL 539658|B.1.1.8|India|2020-08-19	0.0007056411	Asia
Asia|hCoV-19/Kazakhstan/38716/2020|EPI ISL 454575|B.1.3|Kazakhstan|2020-05-09	Asia|hCoV-19/India/TG-CCMB-AC284/2020|EPI ISL 539658|B.1.1.8|India|2020-08-19	0.0007391898	Asia
Asia|hCoV-19/Oman/C-16516/2020|EPI ISL 491153|B.1.1|Oman|2020-05-09	Asia|hCoV-19/India/TG-CCMB-AC284/2020|EPI ISL 539658|B.1.1.8|India|2020-08-19	0.0005038848	Asia
Asia|hCoV-19/India/KA-nimh-13855/2020|EPI ISL 515954|A|India|2020-05-09	Asia|hCoV-19/India/TG-CCMB-AC284/2020|EPI ISL 539658|B.1.1.8|India|2020-08-19	0.0008401283	Asia
Asia|hCoV-19/Bangladesh/BCSIR-NILMRC-088/2020|EPI ISL 466686|B.1|Bangladesh|2020-05-09	Asia|hCoV-19/India/TG-CCMB-AC284/2020|EPI ISL 539658|B.1.1.8|India|2020-08-19	0.0004702829	Asia
Asia|hCoV-19/Oman/205035037/2020|EPI ISL 491968|B.1.1.27|Oman|2020-05-10	Asia|hCoV-19/India/TG-CCMB-AC284/2020|EPI ISL 539658|B.1.1.8|India|2020-08-19	0.0004702673	Asia
Asia|hCoV-19/Bangladesh/BARJ-CVASU-CTG-518/2020|EPI ISL 450345|A|Bangladesh|2020-05-10	Asia|hCoV-19/India/TG-CCMB-AC284/2020|EPI ISL 539658|B.1.1.8|India|2020-08-19	0.0008737513	Asia
Asia|hCoV-19/Malaysia/IMR WC55122/2020|EPI ISL 490089|B.1.1.1|Malaysia|2020-05-10	Asia|hCoV-19/India/TG-CCMB-AC284/2020|EPI ISL 539658|B.1.1.8|India|2020-08-19	0.0006385371	Asia
Asia|hCoV-19/India/GJ-GBRC108/2020|EPI ISL 451153|B.1.36|India|2020-05-10	Asia|hCoV-19/India/TG-CCMB-AC284/2020|EPI ISL 539658|B.1.1.8|India|2020-08-19	0.0007055995	Asia
Asia|hCoV-19/Indonesia/EJ-ITD-8402NT/2020|EPI ISL 529138|B.1.246|Indonesia|2020-05-11	Asia|hCoV-19/India/TG-CCMB-AC284/2020|EPI ISL 539658|B.1.1.8|India|2020-08-19	0.0005374951	Asia
Asia|hCoV-19/India/TG-CCMB-L988/2020|EPI ISL 458064|B.1|India|2020-05-11	Asia|hCoV-19/India/TG-CCMB-AC284/2020|EPI ISL 539658|B.1.1.8|India|2020-08-19	0.0005711508	Asia
Asia|hCoV-19/India/TG-CCMB-L1021/2020|EPI ISL 458046|B.1.1.8|India|2020-05-11	Asia|hCoV-19/India/TG-CCMB-AC284/2020|EPI ISL 539658|B.1.1.8|India|2020-08-19	0.0002686551	Asia
Asia|hCoV-19/India/TG-CCMB-L1026/2020|EPI ISL 458050|B.1.1.8|India|2020-05-11	Asia|hCoV-19/India/TG-CCMB-AC284/2020|EPI ISL 539658|B.1.1.8|India|2020-08-19	0.0003022571	Asia
Asia|hCoV-19/SaudiArabia/KAUST-MADINAH958/2020|EPI ISL 513208|B.1.36|Saudi Arabia|2020-05-12	Asia|hCoV-19/India/TG-CCMB-AC284/2020|EPI ISL 539658|B.1.1.8|India|2020-08-19	0.0007391803	Asia
Asia|hCoV-19/United Arab Emirates/38/2020|EPI ISL 528698|B.1.1|United Arab Emirates|2020-05-12	Asia|hCoV-19/India/TG-CCMB-AC284/2020|EPI ISL 539658|B.1.1.8|India|2020-08-19	0.0004702673	Asia
Asia|hCoV-19/India/HR-TF41/2020|EPI ISL 508506|B.1.36|India|2020-05-12	Asia|hCoV-19/India/TG-CCMB-AC284/2020|EPI ISL 539658|B.1.1.8|India|2020-08-19	0.0007391803	Asia
Asia|hCoV-19/India/KA-IB35/2020|EPI ISL 508314|B.6|India|2020-05-12	Asia|hCoV-19/India/TG-CCMB-AC284/2020|EPI ISL 539658|B.1.1.8|India|2020-08-19	0.0008069165	Asia
Asia|hCoV-19/United Arab Emirates/L3290161092/2020|EPI ISL 520681|B.1.5|United Arab Emirates|2020-05-13	Asia|hCoV-19/India/TG-CCMB-AC284/2020|EPI ISL 539658|B.1.1.8|India|2020-08-19	0.0006047804	Asia
Asia|hCoV-19/Bangladesh/BARJ-CVASU-CTG-502/2020|EPI ISL 450340|A|Bangladesh|2020-05-13	Asia|hCoV-19/India/TG-CCMB-AC284/2020|EPI ISL 539658|B.1.1.8|India|2020-08-19	0.0008737513	Asia
Asia|hCoV-19/India/TG-CCMB-OM1/2020|EPI ISL 495274|B.1.1.8|India|2020-05-13	Asia|hCoV-19/India/TG-CCMB-AC284/2020|EPI ISL 539658|B.1.1.8|India|2020-08-19	0.0002686550	Asia
Asia|hCoV-19/United Arab Emirates/L3290162047/2020|EPI ISL 520682|B.1.1|United Arab Emirates|2020-05-13	Asia|hCoV-19/India/TG-CCMB-AC284/2020|EPI ISL 539658|B.1.1.8|India|2020-08-19	0.0004702394	Asia
Asia|hCoV-19/Japan/Donner37/2020|EPI ISL 469295|B.1.1|Japan|2020-05-14	Asia|hCoV-19/India/TG-CCMB-AC284/2020|EPI ISL 539658|B.1.1.8|India|2020-08-19	0.0004366420	Asia
Asia|hCoV-19/United Arab Emirates/L2005036025/2020|EPI ISL 520674|B.1|United Arab Emirates|2020-05-14	Asia|hCoV-19/India/TG-CCMB-AC284/2020|EPI ISL 539658|B.1.1.8|India|2020-08-19	0.0005375179	Asia
Asia|hCoV-19/India/KA-nimh-19188/2020|EPI ISL 515967|B.4|India|2020-05-14	Asia|hCoV-19/India/TG-CCMB-AC284/2020|EPI ISL 539658|B.1.1.8|India|2020-08-19	0.0010756991	Asia
Asia|hCoV-19/India/WB-IK70/2020|EPI ISL 511904|B.1.5|India|2020-05-14	Asia|hCoV-19/India/TG-CCMB-AC284/2020|EPI ISL 539658|B.1.1.8|India|2020-08-19	0.0005374702	Asia
Asia|hCoV-19/Oman/205036082/2020|EPI ISL 491973|B.1.1.27|Oman|2020-05-15	Asia|hCoV-19/India/TG-CCMB-AC284/2020|EPI ISL 539658|B.1.1.8|India|2020-08-19	0.0005038830	Asia
Asia|hCoV-19/India/TG-CCMB-OM9/2020|EPI ISL 495297|B.1.1.8|India|2020-05-15	Asia|hCoV-19/India/TG-CCMB-AC284/2020|EPI ISL 539658|B.1.1.8|India|2020-08-19	0.0003358325	Asia
Asia|hCoV-19/Pakistan/KPK-KUST-SJTU/2020|EPI ISL 513925|B.1|Pakistan|2020-05-15	Asia|hCoV-19/India/TG-CCMB-AC284/2020|EPI ISL 539658|B.1.1.8|India|2020-08-19	0.0008065338	Asia
Asia|hCoV-19/Hong Kong/HKU-200723-106/2020|EPI ISL 498271|B.1|Hong Kong|2020-05-15	Asia|hCoV-19/India/TG-CCMB-AC284/2020|EPI ISL 539658|B.1.1.8|India|2020-08-19	0.0005711266	Asia
Asia|hCoV-19/India/KA-nimh-19696/2020|EPI ISL 515971|B.1.1|India|2020-05-16	Asia|hCoV-19/India/TG-CCMB-AC284/2020|EPI ISL 539658|B.1.1.8|India|2020-08-19	0.0005374882	Asia
Asia|hCoV-19/Oman/205036179/2020|EPI ISL 491976|B.1.1.27|Oman|2020-05-16	Asia|hCoV-19/India/TG-CCMB-AC284/2020|EPI ISL 539658|B.1.1.8|India|2020-08-19	0.0005710906	Asia
Asia|hCoV-19/India/GJ-GBRC146b/2020|EPI ISL 458107|B.1|India|2020-05-16	Asia|hCoV-19/India/TG-CCMB-AC284/2020|EPI ISL 539658|B.1.1.8|India|2020-08-19	0.0005375110	Asia
Asia|hCoV-19/India/MH-NCCS-NR1553/2020|EPI ISL 496562|B.1|India|2020-05-17	Asia|hCoV-19/India/TG-CCMB-AC284/2020|EPI ISL 539658|B.1.1.8|India|2020-08-19	0.0005374702	Asia
Asia|hCoV-19/Oman/205036713/2020|EPI ISL 491983|B.1.1.27|Oman|2020-05-17	Asia|hCoV-19/India/TG-CCMB-AC284/2020|EPI ISL 539658|B.1.1.8|India|2020-08-19	0.0005038681	Asia
Asia|hCoV-19/Oman/205036702/2020|EPI ISL 491982|B.1.1.27|Oman|2020-05-17	Asia|hCoV-19/India/TG-CCMB-AC284/2020|EPI ISL 539658|B.1.1.8|India|2020-08-19	0.0004702455	Asia
Asia|hCoV-19/India/WB-IK83/2020|EPI ISL 508403|B.1|India|2020-05-17	Asia|hCoV-19/India/TG-CCMB-AC284/2020|EPI ISL 539658|B.1.1.8|India|2020-08-19	0.0005711265	Asia
Asia|hCoV-19/United Arab Emirates/L3290224549/2020|EPI ISL 520690|A|United Arab Emirates|2020-05-18	Asia|hCoV-19/India/TG-CCMB-AC284/2020|EPI ISL 539658|B.1.1.8|India|2020-08-19	0.0009074175	Asia
Asia|hCoV-19/India/GJ-GBRC150a/2020|EPI ISL 458112|B.1.36|India|2020-05-18	Asia|hCoV-19/India/TG-CCMB-AC284/2020|EPI ISL 539658|B.1.1.8|India|2020-08-19	0.0007392145	Asia
Asia|hCoV-19/India/GJ-GBRC150b/2020|EPI ISL 458113|B.1.36|India|2020-05-18	Asia|hCoV-19/India/TG-CCMB-AC284/2020|EPI ISL 539658|B.1.1.8|India|2020-08-19	0.0008064487	Asia
Asia|hCoV-19/United Arab Emirates/L3290223961/2020|EPI ISL 520689|A|United Arab Emirates|2020-05-18	Asia|hCoV-19/India/TG-CCMB-AC284/2020|EPI ISL 539658|B.1.1.8|India|2020-08-19	0.0008401283	Asia
Asia|hCoV-19/India/OR-ILSCV25367/2020|EPI ISL 481110|B.1.1|India|2020-05-19	Asia|hCoV-19/India/TG-CCMB-AC284/2020|EPI ISL 539658|B.1.1.8|India|2020-08-19	0.0005374542	Asia
Asia|hCoV-19/India/KA-IB22/2020|EPI ISL 508300|B.1.1|India|2020-05-19	Asia|hCoV-19/India/TG-CCMB-AC284/2020|EPI ISL 539658|B.1.1.8|India|2020-08-19	0.0004030392	Asia
Asia|hCoV-19/United Arab Emirates/L3290235819/2020|EPI ISL 520691|B.1.1|United Arab Emirates|2020-05-19	Asia|hCoV-19/India/TG-CCMB-AC284/2020|EPI ISL 539658|B.1.1.8|India|2020-08-19	0.0003694342	Asia
Asia|hCoV-19/India/OR-ILSCV25378/2020|EPI ISL 481111|A|India|2020-05-19	Asia|hCoV-19/India/TG-CCMB-AC284/2020|EPI ISL 539658|B.1.1.8|India|2020-08-19	0.0008065201	Asia
Asia|hCoV-19/United Arab Emirates/L3290250769/2020|EPI ISL 520697|B.1.1|United Arab Emirates|2020-05-20	Asia|hCoV-19/India/TG-CCMB-AC284/2020|EPI ISL 539658|B.1.1.8|India|2020-08-19	0.0004030392	Asia
Asia|hCoV-19/India/WB-IK90/2020|EPI ISL 508408|B.1|India|2020-05-20	Asia|hCoV-19/India/TG-CCMB-AC284/2020|EPI ISL 539658|B.1.1.8|India|2020-08-19	0.0006383333	Asia
Asia|hCoV-19/United Arab Emirates/L3290264100/2020|EPI ISL 520704|B.1.1|United Arab Emirates|2020-05-20	Asia|hCoV-19/India/TG-CCMB-AC284/2020|EPI ISL 539658|B.1.1.8|India|2020-08-19	0.0004030273	Asia
Asia|hCoV-19/India/WB-IK92/2020|EPI ISL 508410|B.1|India|2020-05-20	Asia|hCoV-19/India/TG-CCMB-AC284/2020|EPI ISL 539658|B.1.1.8|India|2020-08-19	0.0005374950	Asia
Asia|hCoV-19/Oman/RESP-20-B-15133/2020|EPI ISL 518825|B.1.1.27|Oman|2020-05-21	Asia|hCoV-19/India/TG-CCMB-AC284/2020|EPI ISL 539658|B.1.1.8|India|2020-08-19	0.0005374295	Asia
Asia|hCoV-19/India/TG-CCMB-L1208/2020|EPI ISL 471588|B.1|India|2020-05-21	Asia|hCoV-19/India/TG-CCMB-AC284/2020|EPI ISL 539658|B.1.1.8|India|2020-08-19	0.0008400927	Asia
Asia|hCoV-19/India/MH-NCCS-NR2245/2020|EPI ISL 496572|B.1.247|India|2020-05-21	Asia|hCoV-19/India/TG-CCMB-AC284/2020|EPI ISL 539658|B.1.1.8|India|2020-08-19	0.0006719236	Asia
Asia|hCoV-19/Oman/RESP-20-B-15173/2020|EPI ISL 518826|B.1.1.27|Oman|2020-05-21	Asia|hCoV-19/India/TG-CCMB-AC284/2020|EPI ISL 539658|B.1.1.8|India|2020-08-19	0.0004366476	Asia
Asia|hCoV-19/South Korea/KCDC2299/2020|EPI ISL 510635|B.1.370|South Korea|2020-05-22	Asia|hCoV-19/India/TG-CCMB-AC284/2020|EPI ISL 539658|B.1.1.8|India|2020-08-19	0.0006719746	Asia
Asia|hCoV-19/Oman/205038337/2020|EPI ISL 491996|B.1.1.27|Oman|2020-05-22	Asia|hCoV-19/India/TG-CCMB-AC284/2020|EPI ISL 539658|B.1.1.8|India|2020-08-19	0.0004702534	Asia
Asia|hCoV-19/Oman/RESP-20-B-15879/2020|EPI ISL 518835|B.1.1.27|Oman|2020-05-22	Asia|hCoV-19/India/TG-CCMB-AC284/2020|EPI ISL 539658|B.1.1.8|India|2020-08-19	0.0004702455	Asia
Asia|hCoV-19/Oman/205038157/2020|EPI ISL 491993|B.1.1.27|Oman|2020-05-22	Asia|hCoV-19/India/TG-CCMB-AC284/2020|EPI ISL 539658|B.1.1.8|India|2020-08-19	0.0007055460	Asia
Asia|hCoV-19/Bangladesh/BCSIR-NILMRC-009/2020|EPI ISL 462095|B.1.1.316|Bangladesh|2020-05-23	Asia|hCoV-19/India/TG-CCMB-AC284/2020|EPI ISL 539658|B.1.1.8|India|2020-08-19	0.0004702533	Asia
Asia|hCoV-19/India/MH-AFMC-5458/2020|EPI ISL 496529|B.6|India|2020-05-23	Asia|hCoV-19/India/TG-CCMB-AC284/2020|EPI ISL 539658|B.1.1.8|India|2020-08-19	0.0009746157	Asia
Asia|hCoV-19/Bangladesh/BCSIR-NILMRC-002/2020|EPI ISL 462091|B.1.1|Bangladesh|2020-05-23	Asia|hCoV-19/India/TG-CCMB-AC284/2020|EPI ISL 539658|B.1.1.8|India|2020-08-19	0.0005038532	Asia
Asia|hCoV-19/Bangladesh/BCSIR-NILMRC-003/2020|EPI ISL 462092|B.1.1.316|Bangladesh|2020-05-23	Asia|hCoV-19/India/TG-CCMB-AC284/2020|EPI ISL 539658|B.1.1.8|India|2020-08-19	0.0004030646	Asia
Asia|hCoV-19/SaudiArabia/KAUST-JEDDAH888/2020|EPI ISL 513037|B.1|Saudi Arabia|2020-05-24	Asia|hCoV-19/India/TG-CCMB-AC284/2020|EPI ISL 539658|B.1.1.8|India|2020-08-19	0.0004030579	Asia
Asia|hCoV-19/India/TG-CCMB-GC2/2020|EPI ISL 528812|B.1.1|India|2020-05-24	Asia|hCoV-19/India/TG-CCMB-AC284/2020|EPI ISL 539658|B.1.1.8|India|2020-08-19	0.0003694512	Asia
Asia|hCoV-19/SaudiArabia/KAUST-JEDDAH831/2020|EPI ISL 513005|B.1.246|Saudi Arabia|2020-05-24	Asia|hCoV-19/India/TG-CCMB-AC284/2020|EPI ISL 539658|B.1.1.8|India|2020-08-19	0.0006047066	Asia
Asia|hCoV-19/India/GJ-GBRC139a/2020|EPI ISL 458097|B.1.247|India|2020-05-24	Asia|hCoV-19/India/TG-CCMB-AC284/2020|EPI ISL 539658|B.1.1.8|India|2020-08-19	0.0006719236	Asia
Asia|hCoV-19/India/TG-CCMB-L1452/2020|EPI ISL 471591|B.1.247|India|2020-05-25	Asia|hCoV-19/India/TG-CCMB-AC284/2020|EPI ISL 539658|B.1.1.8|India|2020-08-19	0.0007055877	Asia
Asia|hCoV-19/India/TG-CCMB-L1460/2020|EPI ISL 471597|B.1.160|India|2020-05-25	Asia|hCoV-19/India/TG-CCMB-AC284/2020|EPI ISL 539658|B.1.1.8|India|2020-08-19	0.0004702455	Asia
Asia|hCoV-19/United Arab Emirates/L3290314014/2020|EPI ISL 520706|A|United Arab Emirates|2020-05-25	Asia|hCoV-19/India/TG-CCMB-AC284/2020|EPI ISL 539658|B.1.1.8|India|2020-08-19	0.0008400895	Asia
Asia|hCoV-19/India/TG-CCMB-L1453/2020|EPI ISL 471592|B.1.247|India|2020-05-25	Asia|hCoV-19/India/TG-CCMB-AC284/2020|EPI ISL 539658|B.1.1.8|India|2020-08-19	0.0007055668	Asia
Asia|hCoV-19/Bangladesh/BCSIR-NILMRC-066/2020|EPI ISL 464164|B.1.1.316|Bangladesh|2020-05-26	Asia|hCoV-19/India/TG-CCMB-AC284/2020|EPI ISL 539658|B.1.1.8|India|2020-08-19	0.0005375130	Asia
Asia|hCoV-19/SaudiArabia/KAUST-MADINAH862/2020|EPI ISL 513197|B.1.160|Saudi Arabia|2020-05-26	Asia|hCoV-19/India/TG-CCMB-AC284/2020|EPI ISL 539658|B.1.1.8|India|2020-08-19	0.0006383628	Asia
Asia|hCoV-19/SaudiArabia/KAUST-MADINAH896/2020|EPI ISL 513199|B.1|Saudi Arabia|2020-05-26	Asia|hCoV-19/India/TG-CCMB-AC284/2020|EPI ISL 539658|B.1.1.8|India|2020-08-19	0.0007055668	Asia
Asia|hCoV-19/India/WB-S83/2020|EPI ISL 511899|B.1|India|2020-05-26	Asia|hCoV-19/India/TG-CCMB-AC284/2020|EPI ISL 539658|B.1.1.8|India|2020-08-19	0.0006720255	Asia
Asia|hCoV-19/India/GJ-GBRC164/2020|EPI ISL 461499|B.1.36|India|2020-05-27	Asia|hCoV-19/India/TG-CCMB-AC284/2020|EPI ISL 539658|B.1.1.8|India|2020-08-19	0.0007727951	Asia
Asia|hCoV-19/India/GJ-GBRC161b/2020|EPI ISL 461494|B.1|India|2020-05-27	Asia|hCoV-19/India/TG-CCMB-AC284/2020|EPI ISL 539658|B.1.1.8|India|2020-08-19	0.0005375199	Asia
Asia|hCoV-19/United Arab Emirates/L3290324509/2020|EPI ISL 520707|B.4|United Arab Emirates|2020-05-27	Asia|hCoV-19/India/TG-CCMB-AC284/2020|EPI ISL 539658|B.1.1.8|India|2020-08-19	0.0009747349	Asia
Asia|hCoV-19/India/GJ-GBRC163b/2020|EPI ISL 461498|B.1|India|2020-05-27	Asia|hCoV-19/India/TG-CCMB-AC284/2020|EPI ISL 539658|B.1.1.8|India|2020-08-19	0.0006047703	Asia
Asia|hCoV-19/Oman/205039569/2020|EPI ISL 492006|B.1.1.27|Oman|2020-05-28	Asia|hCoV-19/India/TG-CCMB-AC284/2020|EPI ISL 539658|B.1.1.8|India|2020-08-19	0.0004366347	Asia
Asia|hCoV-19/India/HR-IMT-AE21/2020|EPI ISL 560318|B.1|India|2020-05-28	Asia|hCoV-19/India/TG-CCMB-AC284/2020|EPI ISL 539658|B.1.1.8|India|2020-08-19	0.0006047626	Asia
Asia|hCoV-19/Oman/205039531/2020|EPI ISL 492005|B.1.1.27|Oman|2020-05-28	Asia|hCoV-19/India/TG-CCMB-AC284/2020|EPI ISL 539658|B.1.1.8|India|2020-08-19	0.0005038681	Asia
Asia|hCoV-19/India/WB-S67/2020|EPI ISL 508457|B.1|India|2020-05-28	Asia|hCoV-19/India/TG-CCMB-AC284/2020|EPI ISL 539658|B.1.1.8|India|2020-08-19	0.0005711604	Asia
Asia|hCoV-19/India/TG-CCMB-L1684/2020|EPI ISL 471622|B.1.1.8|India|2020-05-29	Asia|hCoV-19/India/TG-CCMB-AC284/2020|EPI ISL 539658|B.1.1.8|India|2020-08-19	0.0003022520	Asia
Asia|hCoV-19/India/MH-MW33/2020|EPI ISL 508436|B.1.1|India|2020-05-29	Asia|hCoV-19/India/TG-CCMB-AC284/2020|EPI ISL 539658|B.1.1.8|India|2020-08-19	0.0005038615	Asia
Asia|hCoV-19/India/UT-AR30/2020|EPI ISL 508178|B.1.1|India|2020-05-29	Asia|hCoV-19/India/TG-CCMB-AC284/2020|EPI ISL 539658|B.1.1.8|India|2020-08-19	0.0004366420	Asia
Asia|hCoV-19/India/OR-ILSCV32007/2020|EPI ISL 481154|B.1.247|India|2020-05-29	Asia|hCoV-19/India/TG-CCMB-AC284/2020|EPI ISL 539658|B.1.1.8|India|2020-08-19	0.0006720169	Asia
Asia|hCoV-19/United Arab Emirates/L3290361549/2020|EPI ISL 520708|B.1.1.296|United Arab Emirates|2020-05-30	Asia|hCoV-19/India/TG-CCMB-AC284/2020|EPI ISL 539658|B.1.1.8|India|2020-08-19	0.0006047167	Asia
Asia|hCoV-19/United Arab Emirates/L3290363526/2020|EPI ISL 520710|A|United Arab Emirates|2020-05-30	Asia|hCoV-19/India/TG-CCMB-AC284/2020|EPI ISL 539658|B.1.1.8|India|2020-08-19	0.0009074175	Asia
Asia|hCoV-19/United Arab Emirates/L2005036714/2020|EPI ISL 520676|B.1.1|United Arab Emirates|2020-05-30	Asia|hCoV-19/India/TG-CCMB-AC284/2020|EPI ISL 539658|B.1.1.8|India|2020-08-19	0.0003694341	Asia
Asia|hCoV-19/Oman/205039804/2020|EPI ISL 492009|B.1.1.27|Oman|2020-05-30	Asia|hCoV-19/India/TG-CCMB-AC284/2020|EPI ISL 539658|B.1.1.8|India|2020-08-19	0.0004705853	Asia
Asia|hCoV-19/Oman/205040106/2020|EPI ISL 492011|B.1.1.27|Oman|2020-05-31	Asia|hCoV-19/India/TG-CCMB-AC284/2020|EPI ISL 539658|B.1.1.8|India|2020-08-19	0.0005374950	Asia
Asia|hCoV-19/Oman/205040194/2020|EPI ISL 492012|B.1.1.27|Oman|2020-05-31	Asia|hCoV-19/India/TG-CCMB-AC284/2020|EPI ISL 539658|B.1.1.8|India|2020-08-19	0.0004702316	Asia
Asia|hCoV-19/Bangladesh/BCSIR-NILMRC-319/2020|EPI ISL 498932|B.1.1.316|Bangladesh|2020-05-31	Asia|hCoV-19/India/TG-CCMB-AC284/2020|EPI ISL 539658|B.1.1.8|India|2020-08-19	0.0005039082	Asia
Asia|hCoV-19/Bangladesh/BCSIR-NILMRC-320/2020|EPI ISL 504181|B.1.1|Bangladesh|2020-05-31	Asia|hCoV-19/India/TG-CCMB-AC284/2020|EPI ISL 539658|B.1.1.8|India|2020-08-19	0.0006719971	Asia
Asia|hCoV-19/Bangladesh/BCSIR-NILMRC-052/2020|EPI ISL 466627|B.1.1|Bangladesh|2020-06-01	Asia|hCoV-19/India/TG-CCMB-AC284/2020|EPI ISL 539658|B.1.1.8|India|2020-08-19	0.0004702394	Asia
Asia|hCoV-19/India/UT-AR4/2020|EPI ISL 508184|B.1.1|India|2020-06-01	Asia|hCoV-19/India/TG-CCMB-AC284/2020|EPI ISL 539658|B.1.1.8|India|2020-08-19	0.0004702534	Asia
Asia|hCoV-19/Bangladesh/BCSIR-NILMRC-080/2020|EPI ISL 464162|B.1.1|Bangladesh|2020-06-01	Asia|hCoV-19/India/TG-CCMB-AC284/2020|EPI ISL 539658|B.1.1.8|India|2020-08-19	0.0003694451	Asia
Asia|hCoV-19/Bangladesh/BCSIR-NILMRC-073/2020|EPI ISL 466689|B.1.1|Bangladesh|2020-06-01	Asia|hCoV-19/India/TG-CCMB-AC284/2020|EPI ISL 539658|B.1.1.8|India|2020-08-19	0.0004366751	Asia
Asia|hCoV-19/India/TG-CCMB-L1746/2020|EPI ISL 471631|B.1.1.8|India|2020-06-01	Asia|hCoV-19/India/TG-CCMB-AC284/2020|EPI ISL 539658|B.1.1.8|India|2020-08-19	0.0003358480	Asia
Asia|hCoV-19/India/UT-AR33/2020|EPI ISL 508181|A|India|2020-06-02	Asia|hCoV-19/India/TG-CCMB-AC284/2020|EPI ISL 539658|B.1.1.8|India|2020-08-19	0.0010756948	Asia
Asia|hCoV-19/United Arab Emirates/313/2020|EPI ISL 528696|B.1.1.296|United Arab Emirates|2020-06-02	Asia|hCoV-19/India/TG-CCMB-AC284/2020|EPI ISL 539658|B.1.1.8|India|2020-08-19	0.0005711097	Asia
Asia|hCoV-19/India/TG-CCMB-L1811/2020|EPI ISL 471637|B.1.1.8|India|2020-06-02	Asia|hCoV-19/India/TG-CCMB-AC284/2020|EPI ISL 539658|B.1.1.8|India|2020-08-19	0.0003358480	Asia
Asia|hCoV-19/India/TG-CCMB-L1822-ONT/2020|EPI ISL 495164|B.1.1.8|India|2020-06-02	Asia|hCoV-19/India/TG-CCMB-AC284/2020|EPI ISL 539658|B.1.1.8|India|2020-08-19	0.0005375041	Asia
Asia|hCoV-19/United Arab Emirates/310/2020|EPI ISL 528695|B.1.1|United Arab Emirates|2020-06-02	Asia|hCoV-19/India/TG-CCMB-AC284/2020|EPI ISL 539658|B.1.1.8|India|2020-08-19	0.0004702612	Asia
Asia|hCoV-19/Bangladesh/BCSIR-NILMRC-327/2020|EPI ISL 498793|B.1.1|Bangladesh|2020-06-03	Asia|hCoV-19/India/TG-CCMB-AC284/2020|EPI ISL 539658|B.1.1.8|India|2020-08-19	0.0004702177	Asia
Asia|hCoV-19/India/GJ-GBRC183b/2020|EPI ISL 467054|B.1|India|2020-06-03	Asia|hCoV-19/India/TG-CCMB-AC284/2020|EPI ISL 539658|B.1.1.8|India|2020-08-19	0.0006046965	Asia
Asia|hCoV-19/Bangladesh/BCSIR-NILMRC-330/2020|EPI ISL 504182|B.1.1|Bangladesh|2020-06-03	Asia|hCoV-19/India/TG-CCMB-AC284/2020|EPI ISL 539658|B.1.1.8|India|2020-08-19	0.0006720281	Asia
Asia|hCoV-19/United Arab Emirates/L2006030255/2020|EPI ISL 520678|B.4|United Arab Emirates|2020-06-03	Asia|hCoV-19/India/TG-CCMB-AC284/2020|EPI ISL 539658|B.1.1.8|India|2020-08-19	0.0009074328	Asia
Asia|hCoV-19/India/GJ-GBRC181b/2020|EPI ISL 467050|B.1.36|India|2020-06-03	Asia|hCoV-19/India/TG-CCMB-AC284/2020|EPI ISL 539658|B.1.1.8|India|2020-08-19	0.0007728409	Asia
Asia|hCoV-19/India/KA-IB41/2020|EPI ISL 508320|B.1.1|India|2020-06-04	Asia|hCoV-19/India/TG-CCMB-AC284/2020|EPI ISL 539658|B.1.1.8|India|2020-08-19	0.0004366549	Asia
Asia|hCoV-19/Oman/205041374/2020|EPI ISL 492016|B.1.1.27|Oman|2020-06-04	Asia|hCoV-19/India/TG-CCMB-AC284/2020|EPI ISL 539658|B.1.1.8|India|2020-08-19	0.0006383251	Asia
Asia|hCoV-19/India/TG-CCMB-M22/2020|EPI ISL 495194|B.1.1.8|India|2020-06-04	Asia|hCoV-19/India/TG-CCMB-AC284/2020|EPI ISL 539658|B.1.1.8|India|2020-08-19	0.0003358480	Asia
Asia|hCoV-19/India/TG-CCMB-M2/2020|EPI ISL 495192|B.1.1.8|India|2020-06-04	Asia|hCoV-19/India/TG-CCMB-AC284/2020|EPI ISL 539658|B.1.1.8|India|2020-08-19	0.0003694342	Asia
Asia|hCoV-19/India/TG-CCMB-L1931/2020|EPI ISL 495171|B.1.1.8|India|2020-06-04	Asia|hCoV-19/India/TG-CCMB-AC284/2020|EPI ISL 539658|B.1.1.8|India|2020-08-19	0.0003694403	Asia
Asia|hCoV-19/India/GJ-GBRC190/2020|EPI ISL 469033|B.1.160|India|2020-06-05	Asia|hCoV-19/India/TG-CCMB-AC284/2020|EPI ISL 539658|B.1.1.8|India|2020-08-19	0.0006719858	Asia
Asia|hCoV-19/India/OR-ILSCV32889/2020|EPI ISL 481171|B.1.1|India|2020-06-05	Asia|hCoV-19/India/TG-CCMB-AC284/2020|EPI ISL 539658|B.1.1.8|India|2020-08-19	0.0004702534	Asia
Asia|hCoV-19/India/GJ-GBRC192/2020|EPI ISL 469036|B.1.160|India|2020-06-05	Asia|hCoV-19/India/TG-CCMB-AC284/2020|EPI ISL 539658|B.1.1.8|India|2020-08-19	0.0006047066	Asia
Asia|hCoV-19/India/GJ-GBRC361a/2020|EPI ISL 514611|B.1.247|India|2020-06-05	Asia|hCoV-19/India/TG-CCMB-AC284/2020|EPI ISL 539658|B.1.1.8|India|2020-08-19	0.0008064487	Asia
Asia|hCoV-19/Oman/205041592/2020|EPI ISL 492017|B.1.1.27|Oman|2020-06-05	Asia|hCoV-19/India/TG-CCMB-AC284/2020|EPI ISL 539658|B.1.1.8|India|2020-08-19	0.0005374453	Asia
Asia|hCoV-19/India/TG-CCMB-M175/2020|EPI ISL 495190|B.1.1.8|India|2020-06-06	Asia|hCoV-19/India/TG-CCMB-AC284/2020|EPI ISL 539658|B.1.1.8|India|2020-08-19	0.0003358480	Asia
Asia|hCoV-19/India/TG-CCMB-M135/2020|EPI ISL 495184|B.1.1.8|India|2020-06-06	Asia|hCoV-19/India/TG-CCMB-AC284/2020|EPI ISL 539658|B.1.1.8|India|2020-08-19	0.0002686550	Asia
Asia|hCoV-19/India/TG-CCMB-M116/2020|EPI ISL 495182|B.1.1|India|2020-06-06	Asia|hCoV-19/India/TG-CCMB-AC284/2020|EPI ISL 539658|B.1.1.8|India|2020-08-19	0.0004030460	Asia
Asia|hCoV-19/India/MH-MW36/2020|EPI ISL 511927|B.1.36|India|2020-06-06	Asia|hCoV-19/India/TG-CCMB-AC284/2020|EPI ISL 539658|B.1.1.8|India|2020-08-19	0.0008736883	Asia
Asia|hCoV-19/South Korea/KCDC2448/2020|EPI ISL 514851|B.1.1|South Korea|2020-06-07	Asia|hCoV-19/India/TG-CCMB-AC284/2020|EPI ISL 539658|B.1.1.8|India|2020-08-19	0.0005374702	Asia
Asia|hCoV-19/Bangladesh/BCSIR-NILMRC-103/2020|EPI ISL 475084|B.1.1.316|Bangladesh|2020-06-07	Asia|hCoV-19/India/TG-CCMB-AC284/2020|EPI ISL 539658|B.1.1.8|India|2020-08-19	0.0003694512	Asia
Asia|hCoV-19/Bangladesh/BCSIR-NILMRC-108/2020|EPI ISL 475756|B.1.1.316|Bangladesh|2020-06-07	Asia|hCoV-19/India/TG-CCMB-AC284/2020|EPI ISL 539658|B.1.1.8|India|2020-08-19	0.0004030985	Asia
Asia|hCoV-19/India/TG-CCMB-M181/2020|EPI ISL 495191|B.1|India|2020-06-07	Asia|hCoV-19/India/TG-CCMB-AC284/2020|EPI ISL 539658|B.1.1.8|India|2020-08-19	0.0006047882	Asia
Asia|hCoV-19/United Arab Emirates/L3300068662/2020|EPI ISL 520715|B.1.1|United Arab Emirates|2020-06-07	Asia|hCoV-19/India/TG-CCMB-AC284/2020|EPI ISL 539658|B.1.1.8|India|2020-08-19	0.0003694342	Asia
Asia|hCoV-19/India/GJ-GBRC222a/2020|EPI ISL 476855|B.1.36|India|2020-06-08	Asia|hCoV-19/India/TG-CCMB-AC284/2020|EPI ISL 539658|B.1.1.8|India|2020-08-19	0.0008737546	Asia
Asia|hCoV-19/India/GJ-GBRC312b/2020|EPI ISL 495068|B.1.5|India|2020-06-08	Asia|hCoV-19/India/TG-CCMB-AC284/2020|EPI ISL 539658|B.1.1.8|India|2020-08-19	0.0006383628	Asia
Asia|hCoV-19/India/GJ-GBRC219b/2020|EPI ISL 475057|B.1.36|India|2020-06-08	Asia|hCoV-19/India/TG-CCMB-AC284/2020|EPI ISL 539658|B.1.1.8|India|2020-08-19	0.0007728538	Asia
Asia|hCoV-19/India/GJ-GBRC201b/2020|EPI ISL 469047|B.1.36|India|2020-06-08	Asia|hCoV-19/India/TG-CCMB-AC284/2020|EPI ISL 539658|B.1.1.8|India|2020-08-19	0.0008064860	Asia
Asia|hCoV-19/India/OR-ILSCV34480/2020|EPI ISL 481184|B.1.1|India|2020-06-09	Asia|hCoV-19/India/TG-CCMB-AC284/2020|EPI ISL 539658|B.1.1.8|India|2020-08-19	0.0004702534	Asia
Asia|hCoV-19/India/TG-CCMB-M361/2020|EPI ISL 495201|B.1.1.8|India|2020-06-09	Asia|hCoV-19/India/TG-CCMB-AC284/2020|EPI ISL 539658|B.1.1.8|India|2020-08-19	0.0003694513	Asia
Asia|hCoV-19/India/TG-CCMB-M359/2020|EPI ISL 495200|B.1.5|India|2020-06-09	Asia|hCoV-19/India/TG-CCMB-AC284/2020|EPI ISL 539658|B.1.1.8|India|2020-08-19	0.0004366679	Asia
Asia|hCoV-19/Oman/205042822/2020|EPI ISL 492020|B.1.1.27|Oman|2020-06-09	Asia|hCoV-19/India/TG-CCMB-AC284/2020|EPI ISL 539658|B.1.1.8|India|2020-08-19	0.0005710569	Asia
Asia|hCoV-19/India/TG-CCMB-M588/2020|EPI ISL 495217|B.1.1.8|India|2020-06-10	Asia|hCoV-19/India/TG-CCMB-AC284/2020|EPI ISL 539658|B.1.1.8|India|2020-08-19	0.0003022431	Asia
Asia|hCoV-19/India/OR-ILSCV35475/2020|EPI ISL 481199|B.1|India|2020-06-10	Asia|hCoV-19/India/TG-CCMB-AC284/2020|EPI ISL 539658|B.1.1.8|India|2020-08-19	0.0005375448	Asia
Asia|hCoV-19/India/HR-MW39/2020|EPI ISL 511928|B.1.1|India|2020-06-10	Asia|hCoV-19/India/TG-CCMB-AC284/2020|EPI ISL 539658|B.1.1.8|India|2020-08-19	0.0005710664	Asia
Asia|hCoV-19/India/WB-S98/2020|EPI ISL 508487|B.1|India|2020-06-10	Asia|hCoV-19/India/TG-CCMB-AC284/2020|EPI ISL 539658|B.1.1.8|India|2020-08-19	0.0007392706	Asia
Asia|hCoV-19/India/GJ-GBRC227/2020|EPI ISL 476864|B.1.36|India|2020-06-11	Asia|hCoV-19/India/TG-CCMB-AC284/2020|EPI ISL 539658|B.1.1.8|India|2020-08-19	0.0007392145	Asia
Asia|hCoV-19/Oman/205043490/2020|EPI ISL 492026|B.1.1.27|Oman|2020-06-11	Asia|hCoV-19/India/TG-CCMB-AC284/2020|EPI ISL 539658|B.1.1.8|India|2020-08-19	0.0005374702	Asia
Asia|hCoV-19/India/GJ-GBRC228b/2020|EPI ISL 476866|B.1.36|India|2020-06-11	Asia|hCoV-19/India/TG-CCMB-AC284/2020|EPI ISL 539658|B.1.1.8|India|2020-08-19	0.0006719547	Asia
Asia|hCoV-19/India/GJ-GBRC261b/2020|EPI ISL 483854|B.1.36|India|2020-06-11	Asia|hCoV-19/India/TG-CCMB-AC284/2020|EPI ISL 539658|B.1.1.8|India|2020-08-19	0.0008738356	Asia
Asia|hCoV-19/Bangladesh/BCSIR-NILMRC-175/2020|EPI ISL 483622|B.1.1.316|Bangladesh|2020-06-12	Asia|hCoV-19/India/TG-CCMB-AC284/2020|EPI ISL 539658|B.1.1.8|India|2020-08-19	0.0005038532	Asia
Asia|hCoV-19/India/GJ-GBRC229b/2020|EPI ISL 476868|B.1.36|India|2020-06-12	Asia|hCoV-19/India/TG-CCMB-AC284/2020|EPI ISL 539658|B.1.1.8|India|2020-08-19	0.0008064860	Asia
Asia|hCoV-19/India/GJ-GBRC255a/2020|EPI ISL 483842|B.1.36|India|2020-06-12	Asia|hCoV-19/India/TG-CCMB-AC284/2020|EPI ISL 539658|B.1.1.8|India|2020-08-19	0.0007392022	Asia
Asia|hCoV-19/India/GJ-GBRC236/2020|EPI ISL 476878|B.1.5|India|2020-06-12	Asia|hCoV-19/India/TG-CCMB-AC284/2020|EPI ISL 539658|B.1.1.8|India|2020-08-19	0.0004366678	Asia
Asia|hCoV-19/India/GJ-GBRC277a/2020|EPI ISL 483878|B.1|India|2020-06-13	Asia|hCoV-19/India/TG-CCMB-AC284/2020|EPI ISL 539658|B.1.1.8|India|2020-08-19	0.0005711530	Asia
Asia|hCoV-19/India/GJ-GBRC269/2020|EPI ISL 483866|B.1.5|India|2020-06-13	Asia|hCoV-19/India/TG-CCMB-AC284/2020|EPI ISL 539658|B.1.1.8|India|2020-08-19	0.0005038913	Asia
Asia|hCoV-19/SaudiArabia/KAUST-MADINAH1044/2020|EPI ISL 513076|B.1|Saudi Arabia|2020-06-13	Asia|hCoV-19/India/TG-CCMB-AC284/2020|EPI ISL 539658|B.1.1.8|India|2020-08-19	0.0007728051	Asia
Asia|hCoV-19/United Arab Emirates/434/2020|EPI ISL 528700|B.1.1|United Arab Emirates|2020-06-13	Asia|hCoV-19/India/TG-CCMB-AC284/2020|EPI ISL 539658|B.1.1.8|India|2020-08-19	0.0004702394	Asia
Asia|hCoV-19/India/GJ-GBRC242/2020|EPI ISL 483823|B.1.36|India|2020-06-14	Asia|hCoV-19/India/TG-CCMB-AC284/2020|EPI ISL 539658|B.1.1.8|India|2020-08-19	0.0007728896	Asia
Asia|hCoV-19/India/GJ-GBRC245/2020|EPI ISL 483826|B.1.247|India|2020-06-14	Asia|hCoV-19/India/TG-CCMB-AC284/2020|EPI ISL 539658|B.1.1.8|India|2020-08-19	0.0007056321	Asia
Asia|hCoV-19/India/HR-TF2/2020|EPI ISL 508496|B.1.36|India|2020-06-14	Asia|hCoV-19/India/TG-CCMB-AC284/2020|EPI ISL 539658|B.1.1.8|India|2020-08-19	0.0008401067	Asia
Asia|hCoV-19/India/GJ-GBRC243/2020|EPI ISL 483824|B.1.160|India|2020-06-14	Asia|hCoV-19/India/TG-CCMB-AC284/2020|EPI ISL 539658|B.1.1.8|India|2020-08-19	0.0007056321	Asia
Asia|hCoV-19/India/GJ-GBRC301a/2020|EPI ISL 495046|B.1.247|India|2020-06-15	Asia|hCoV-19/India/TG-CCMB-AC284/2020|EPI ISL 539658|B.1.1.8|India|2020-08-19	0.0006047066	Asia
Asia|hCoV-19/India/GJ-GBRC296a/2020|EPI ISL 495036|B.1|India|2020-06-15	Asia|hCoV-19/India/TG-CCMB-AC284/2020|EPI ISL 539658|B.1.1.8|India|2020-08-19	0.0005711075	Asia
Asia|hCoV-19/India/GJ-GBRC294/2020|EPI ISL 495034|B.1|India|2020-06-15	Asia|hCoV-19/India/TG-CCMB-AC284/2020|EPI ISL 539658|B.1.1.8|India|2020-08-19	0.0006721580	Asia
Asia|hCoV-19/India/GJ-GBRC292b/2020|EPI ISL 495031|B.1|India|2020-06-15	Asia|hCoV-19/India/TG-CCMB-AC284/2020|EPI ISL 539658|B.1.1.8|India|2020-08-19	0.0006385075	Asia
Asia|hCoV-19/Bangladesh/BCSIR-NILMRC-186/2020|EPI ISL 483694|B.1.36|Bangladesh|2020-06-16	Asia|hCoV-19/India/TG-CCMB-AC284/2020|EPI ISL 539658|B.1.1.8|India|2020-08-19	0.0008064860	Asia
Asia|hCoV-19/India/DL-MN1/2020|EPI ISL 508415|B.1.36|India|2020-06-16	Asia|hCoV-19/India/TG-CCMB-AC284/2020|EPI ISL 539658|B.1.1.8|India|2020-08-19	0.0008064113	Asia
Asia|hCoV-19/United Arab Emirates/L2006032095/2020|EPI ISL 520679|A|United Arab Emirates|2020-06-16	Asia|hCoV-19/India/TG-CCMB-AC284/2020|EPI ISL 539658|B.1.1.8|India|2020-08-19	0.0008401283	Asia
Asia|hCoV-19/Bangladesh/CHRF-0027/2020|EPI ISL 477136|B.1.1|Bangladesh|2020-06-16	Asia|hCoV-19/India/TG-CCMB-AC284/2020|EPI ISL 539658|B.1.1.8|India|2020-08-19	0.0005375221	Asia
Asia|hCoV-19/SaudiArabia/KAUST-JEDDAH1010/2020|EPI ISL 512881|B.1.247|Saudi Arabia|2020-06-17	Asia|hCoV-19/India/TG-CCMB-AC284/2020|EPI ISL 539658|B.1.1.8|India|2020-08-19	0.0006047626	Asia
Asia|hCoV-19/India/DL-TF17/2020|EPI ISL 508495|B.1.36|India|2020-06-17	Asia|hCoV-19/India/TG-CCMB-AC284/2020|EPI ISL 539658|B.1.1.8|India|2020-08-19	0.0008401316	Asia
Asia|hCoV-19/India/GJ-GBRC322a/2020|EPI ISL 500949|A|India|2020-06-17	Asia|hCoV-19/India/TG-CCMB-AC284/2020|EPI ISL 539658|B.1.1.8|India|2020-08-19	0.0006383735	Asia
Asia|hCoV-19/India/GJ-GBRC317/2020|EPI ISL 500947|B.1.246|India|2020-06-17	Asia|hCoV-19/India/TG-CCMB-AC284/2020|EPI ISL 539658|B.1.1.8|India|2020-08-19	0.0006047346	Asia
Asia|hCoV-19/Bangladesh/BCSIR-NILMRC-158/2020|EPI ISL 480447|B.1.36|Bangladesh|2020-06-18	Asia|hCoV-19/India/TG-CCMB-AC284/2020|EPI ISL 539658|B.1.1.8|India|2020-08-19	0.0008064859	Asia
Asia|hCoV-19/India/GJ-GBRC-363/2020|EPI ISL 524715|B.1.36|India|2020-06-18	Asia|hCoV-19/India/TG-CCMB-AC284/2020|EPI ISL 539658|B.1.1.8|India|2020-08-19	0.0008064487	Asia
Asia|hCoV-19/Bangladesh/BCSIR-NILMRC-151/2020|EPI ISL 480440|B.1.1|Bangladesh|2020-06-18	Asia|hCoV-19/India/TG-CCMB-AC284/2020|EPI ISL 539658|B.1.1.8|India|2020-08-19	0.0005374633	Asia
Asia|hCoV-19/India/GJ-GBRC-366a/2020|EPI ISL 524719|B.1.160|India|2020-06-18	Asia|hCoV-19/India/TG-CCMB-AC284/2020|EPI ISL 539658|B.1.1.8|India|2020-08-19	0.0006047346	Asia
Asia|hCoV-19/Bangladesh/BCSIR-NILMRC-118a/2020|EPI ISL 482487|B.1.1|Bangladesh|2020-06-18	Asia|hCoV-19/India/TG-CCMB-AC284/2020|EPI ISL 539658|B.1.1.8|India|2020-08-19	0.0005374633	Asia
Asia|hCoV-19/India/GJ-GBRC310b/2020|EPI ISL 495064|B.1.36|India|2020-06-19	Asia|hCoV-19/India/TG-CCMB-AC284/2020|EPI ISL 539658|B.1.1.8|India|2020-08-19	0.0007727594	Asia
Asia|hCoV-19/India/HR-TF24/2020|EPI ISL 508498|B.6|India|2020-06-19	Asia|hCoV-19/India/TG-CCMB-AC284/2020|EPI ISL 539658|B.1.1.8|India|2020-08-19	0.0009410484	Asia
Asia|hCoV-19/India/GJ-GBRC246/2020|EPI ISL 483827|B.1.5|India|2020-06-19	Asia|hCoV-19/India/TG-CCMB-AC284/2020|EPI ISL 539658|B.1.1.8|India|2020-08-19	0.0006720169	Asia
Asia|hCoV-19/India/GJ-GBRC247/2020|EPI ISL 483828|B.1.36|India|2020-06-19	Asia|hCoV-19/India/TG-CCMB-AC284/2020|EPI ISL 539658|B.1.1.8|India|2020-08-19	0.0008064113	Asia
Asia|hCoV-19/India/DL-MN26/2020|EPI ISL 508418|B.1.36|India|2020-06-20	Asia|hCoV-19/India/TG-CCMB-AC284/2020|EPI ISL 539658|B.1.1.8|India|2020-08-19	0.0007055550	Asia
Asia|hCoV-19/India/GJ-GBRC311a/2020|EPI ISL 495065|B.1.246|India|2020-06-20	Asia|hCoV-19/India/TG-CCMB-AC284/2020|EPI ISL 539658|B.1.1.8|India|2020-08-19	0.0007056086	Asia
Asia|hCoV-19/Bangladesh/BCSIR-NILMRC-182/2020|EPI ISL 483630|B.1.1|Bangladesh|2020-06-20	Asia|hCoV-19/India/TG-CCMB-AC284/2020|EPI ISL 539658|B.1.1.8|India|2020-08-19	0.0003694342	Asia
Asia|hCoV-19/India/GJ-GBRC311b/2020|EPI ISL 495066|B.1.36|India|2020-06-20	Asia|hCoV-19/India/TG-CCMB-AC284/2020|EPI ISL 539658|B.1.1.8|India|2020-08-19	0.0007728667	Asia
Asia|hCoV-19/Bangladesh/BCSIR-NILMRC-181/2020|EPI ISL 483629|B.1.1|Bangladesh|2020-06-20	Asia|hCoV-19/India/TG-CCMB-AC284/2020|EPI ISL 539658|B.1.1.8|India|2020-08-19	0.0006719771	Asia
Asia|hCoV-19/India/KA-IB23/2020|EPI ISL 508301|B.1.5|India|2020-06-21	Asia|hCoV-19/India/TG-CCMB-AC284/2020|EPI ISL 539658|B.1.1.8|India|2020-08-19	0.0006383439	Asia
Asia|hCoV-19/South Korea/KCDC2542/2020|EPI ISL 514945|B.1.1|South Korea|2020-06-21	Asia|hCoV-19/India/TG-CCMB-AC284/2020|EPI ISL 539658|B.1.1.8|India|2020-08-19	0.0006719746	Asia
Asia|hCoV-19/Indonesia/YO-UGM-202449/2020|EPI ISL 516800|B.1.160|Indonesia|2020-06-22	Asia|hCoV-19/India/TG-CCMB-AC284/2020|EPI ISL 539658|B.1.1.8|India|2020-08-19	0.0006719435	Asia
Asia|hCoV-19/Singapore/268nan/2020|EPI ISL 477180|B.1.5|Singapore|2020-06-22	Asia|hCoV-19/India/TG-CCMB-AC284/2020|EPI ISL 539658|B.1.1.8|India|2020-08-19	0.0004702811	Asia
Asia|hCoV-19/India/HR-TF30/2020|EPI ISL 508503|B.1.36|India|2020-06-22	Asia|hCoV-19/India/TG-CCMB-AC284/2020|EPI ISL 539658|B.1.1.8|India|2020-08-19	0.0008399900	Asia
Asia|hCoV-19/India/GJ-GBRC-384a/2020|EPI ISL 524744|B.1.36|India|2020-06-22	Asia|hCoV-19/India/TG-CCMB-AC284/2020|EPI ISL 539658|B.1.1.8|India|2020-08-19	0.0009081344	Asia
Asia|hCoV-19/Hong Kong/HKU-200723-003/2020|EPI ISL 497770|B.1.275|Hong Kong|2020-06-22	Asia|hCoV-19/India/TG-CCMB-AC284/2020|EPI ISL 539658|B.1.1.8|India|2020-08-19	0.0008738357	Asia
Asia|hCoV-19/SaudiArabia/KAUST-JEDDAH1000/2020|EPI ISL 512874|B.1.247|Saudi Arabia|2020-06-23	Asia|hCoV-19/India/TG-CCMB-AC284/2020|EPI ISL 539658|B.1.1.8|India|2020-08-19	0.0006047245	Asia
Asia|hCoV-19/SaudiArabia/KAUST-JEDDAH999/2020|EPI ISL 513072|B.1.1|Saudi Arabia|2020-06-23	Asia|hCoV-19/India/TG-CCMB-AC284/2020|EPI ISL 539658|B.1.1.8|India|2020-08-19	0.0004366347	Asia
Asia|hCoV-19/SaudiArabia/KAUST-JEDDAH1033/2020|EPI ISL 512902|B.1.261|Saudi Arabia|2020-06-23	Asia|hCoV-19/India/TG-CCMB-AC284/2020|EPI ISL 539658|B.1.1.8|India|2020-08-19	0.0007392240	Asia
Asia|hCoV-19/SaudiArabia/KAUST-JEDDAH1031/2020|EPI ISL 512900|B.1.247|Saudi Arabia|2020-06-23	Asia|hCoV-19/India/TG-CCMB-AC284/2020|EPI ISL 539658|B.1.1.8|India|2020-08-19	0.0007055341	Asia
Asia|hCoV-19/Bangladesh/BCSIR-NILMRC-219/2020|EPI ISL 483707|B.1.1.316|Bangladesh|2020-06-24	Asia|hCoV-19/India/TG-CCMB-AC284/2020|EPI ISL 539658|B.1.1.8|India|2020-08-19	0.0004703047	Asia
Asia|hCoV-19/Bangladesh/BCSIR-NILMRC-216/2020|EPI ISL 483703|B.1.36|Bangladesh|2020-06-24	Asia|hCoV-19/India/TG-CCMB-AC284/2020|EPI ISL 539658|B.1.1.8|India|2020-08-19	0.0008064859	Asia
Asia|hCoV-19/South Korea/KCDC2558/2020|EPI ISL 514961|B.1.1|South Korea|2020-06-24	Asia|hCoV-19/India/TG-CCMB-AC284/2020|EPI ISL 539658|B.1.1.8|India|2020-08-19	0.0004366751	Asia
Asia|hCoV-19/South Korea/KCDC2557/2020|EPI ISL 514960|B.1.1|South Korea|2020-06-24	Asia|hCoV-19/India/TG-CCMB-AC284/2020|EPI ISL 539658|B.1.1.8|India|2020-08-19	0.0005039082	Asia
Asia|hCoV-19/Bangladesh/BCSIR-NILMRC-218/2020|EPI ISL 483705|B.1.1|Bangladesh|2020-06-24	Asia|hCoV-19/India/TG-CCMB-AC284/2020|EPI ISL 539658|B.1.1.8|India|2020-08-19	0.0005039082	Asia
Asia|hCoV-19/India/GJ-GBRC329/2020|EPI ISL 512064|B.1.36|India|2020-06-25	Asia|hCoV-19/India/TG-CCMB-AC284/2020|EPI ISL 539658|B.1.1.8|India|2020-08-19	0.0007392364	Asia
Asia|hCoV-19/India/GJ-GBRC357b/2020|EPI ISL 514607|B.1.36|India|2020-06-25	Asia|hCoV-19/India/TG-CCMB-AC284/2020|EPI ISL 539658|B.1.1.8|India|2020-08-19	0.0007728667	Asia
Asia|hCoV-19/India/GJ-GBRC355a/2020|EPI ISL 514603|B.1.36|India|2020-06-25	Asia|hCoV-19/India/TG-CCMB-AC284/2020|EPI ISL 539658|B.1.1.8|India|2020-08-19	0.0006719547	Asia
Asia|hCoV-19/India/GJ-GBRC356/2020|EPI ISL 514605|B.1.36|India|2020-06-25	Asia|hCoV-19/India/TG-CCMB-AC284/2020|EPI ISL 539658|B.1.1.8|India|2020-08-19	0.0008064725	Asia
Asia|hCoV-19/India/GJ-GBRC355b/2020|EPI ISL 514604|B.1.36|India|2020-06-25	Asia|hCoV-19/India/TG-CCMB-AC284/2020|EPI ISL 539658|B.1.1.8|India|2020-08-19	0.0007055877	Asia
Asia|hCoV-19/United Arab Emirates/529/2020|EPI ISL 528703|B.1.1.220|United Arab Emirates|2020-06-26	Asia|hCoV-19/India/TG-CCMB-AC284/2020|EPI ISL 539658|B.1.1.8|India|2020-08-19	0.0005711171	Asia
Asia|hCoV-19/Indonesia/JT-UGM-202538/2020|EPI ISL 525492|B.1.160|Indonesia|2020-06-26	Asia|hCoV-19/India/TG-CCMB-AC284/2020|EPI ISL 539658|B.1.1.8|India|2020-08-19	0.0007392022	Asia
Asia|hCoV-19/India/UP-MN32/2020|EPI ISL 508419|B.1.36|India|2020-06-27	Asia|hCoV-19/India/TG-CCMB-AC284/2020|EPI ISL 539658|B.1.1.8|India|2020-08-19	0.0007391803	Asia
Asia|hCoV-19/South Korea/KCDC2683/2020|EPI ISL 522464|B.1.275|South Korea|2020-06-27	Asia|hCoV-19/India/TG-CCMB-AC284/2020|EPI ISL 539658|B.1.1.8|India|2020-08-19	0.0006810572	Asia
Asia|hCoV-19/Indonesia/JB-TFRIC19-R30535/2020|EPI ISL 528747|B.1.1|Indonesia|2020-06-28	Asia|hCoV-19/India/TG-CCMB-AC284/2020|EPI ISL 539658|B.1.1.8|India|2020-08-19	0.0004030865	Asia
Asia|hCoV-19/India/GJ-GBRC283/2020|EPI ISL 495020|B.1.246|India|2020-06-28	Asia|hCoV-19/India/TG-CCMB-AC284/2020|EPI ISL 539658|B.1.1.8|India|2020-08-19	0.0006724464	Asia
Asia|hCoV-19/South Korea/KCDC2588/2020|EPI ISL 514991|B.1.1|South Korea|2020-06-29	Asia|hCoV-19/India/TG-CCMB-AC284/2020|EPI ISL 539658|B.1.1.8|India|2020-08-19	0.0005038596	Asia
Asia|hCoV-19/South Korea/KCDC2589/2020|EPI ISL 514992|B.1.1|South Korea|2020-06-29	Asia|hCoV-19/India/TG-CCMB-AC284/2020|EPI ISL 539658|B.1.1.8|India|2020-08-19	0.0005048688	Asia
Asia|hCoV-19/Israel/CVL1195/2020|EPI ISL 516904|B.1.3|Israel|2020-06-29	Asia|hCoV-19/India/TG-CCMB-AC284/2020|EPI ISL 539658|B.1.1.8|India|2020-08-19	0.0010575446	Asia
Asia|hCoV-19/India/GJ-GBRC284a/2020|EPI ISL 495021|B.1.36|India|2020-06-30	Asia|hCoV-19/India/TG-CCMB-AC284/2020|EPI ISL 539658|B.1.1.8|India|2020-08-19	0.0007392137	Asia
Asia|hCoV-19/India/GJ-GBRC284b/2020|EPI ISL 495022|B.1.36|India|2020-06-30	Asia|hCoV-19/India/TG-CCMB-AC284/2020|EPI ISL 539658|B.1.1.8|India|2020-08-19	0.0007728666	Asia
Asia|hCoV-19/United Arab Emirates/558/2020|EPI ISL 528705|B.1|United Arab Emirates|2020-06-30	Asia|hCoV-19/India/TG-CCMB-AC284/2020|EPI ISL 539658|B.1.1.8|India|2020-08-19	0.0006383226	Asia
Asia|hCoV-19/South Korea/KCDC2687/2020|EPI ISL 522467|B.1.1|South Korea|2020-06-30	Asia|hCoV-19/India/TG-CCMB-AC284/2020|EPI ISL 539658|B.1.1.8|India|2020-08-19	0.0004031949	Asia
Asia|hCoV-19/Hong Kong/HKU-200723-042/2020|EPI ISL 497809|B.1|Hong Kong|2020-07-01	Asia|hCoV-19/India/TG-CCMB-AC284/2020|EPI ISL 539658|B.1.1.8|India|2020-08-19	0.0008402342	Asia
Asia|hCoV-19/United Arab Emirates/581/2020|EPI ISL 528707|B.1|United Arab Emirates|2020-07-01	Asia|hCoV-19/India/TG-CCMB-AC284/2020|EPI ISL 539658|B.1.1.8|India|2020-08-19	0.0006383522	Asia
Asia|hCoV-19/South Korea/KCDC2689/2020|EPI ISL 522469|B.1|South Korea|2020-07-01	Asia|hCoV-19/India/TG-CCMB-AC284/2020|EPI ISL 539658|B.1.1.8|India|2020-08-19	0.0007733183	Asia
Asia|hCoV-19/India/GJ-GBRC285/2020|EPI ISL 495023|B.1.247|India|2020-07-02	Asia|hCoV-19/India/TG-CCMB-AC284/2020|EPI ISL 539658|B.1.1.8|India|2020-08-19	0.0006047525	Asia
Asia|hCoV-19/South Korea/KCDC2691/2020|EPI ISL 522471|B.1.1|South Korea|2020-07-02	Asia|hCoV-19/India/TG-CCMB-AC284/2020|EPI ISL 539658|B.1.1.8|India|2020-08-19	0.0005771134	Asia
Asia|hCoV-19/Hong Kong/HKU-200723-077/2020|EPI ISL 497844|B.1|Hong Kong|2020-07-03	Asia|hCoV-19/India/TG-CCMB-AC284/2020|EPI ISL 539658|B.1.1.8|India|2020-08-19	0.0006092116	Asia
Asia|hCoV-19/India/UT-IMT-AT52/2020|EPI ISL 560320|B.1.247|India|2020-07-03	Asia|hCoV-19/India/TG-CCMB-AC284/2020|EPI ISL 539658|B.1.1.8|India|2020-08-19	0.0007498484	Asia
Asia|hCoV-19/India/GJ-GBRC287/2020|EPI ISL 495025|B.1.5|India|2020-07-04	Asia|hCoV-19/India/TG-CCMB-AC284/2020|EPI ISL 539658|B.1.1.8|India|2020-08-19	0.0004702674	Asia
Asia|hCoV-19/South Korea/KCDC2695/2020|EPI ISL 522475|B.1.1|South Korea|2020-07-04	Asia|hCoV-19/India/TG-CCMB-AC284/2020|EPI ISL 539658|B.1.1.8|India|2020-08-19	0.0004368897	Asia
Asia|hCoV-19/South Korea/KCDC2694/2020|EPI ISL 522474|B.1.1|South Korea|2020-07-04	Asia|hCoV-19/India/TG-CCMB-AC284/2020|EPI ISL 539658|B.1.1.8|India|2020-08-19	0.0004034186	Asia
Asia|hCoV-19/South Korea/KCDC2697/2020|EPI ISL 522477|B.1.1|South Korea|2020-07-04	Asia|hCoV-19/India/TG-CCMB-AC284/2020|EPI ISL 539658|B.1.1.8|India|2020-08-19	0.0005053938	Asia
Asia|hCoV-19/South Korea/KCDC2698/2020|EPI ISL 522478|B.1.1|South Korea|2020-07-04	Asia|hCoV-19/India/TG-CCMB-AC284/2020|EPI ISL 539658|B.1.1.8|India|2020-08-19	0.0005054941	Asia
Asia|hCoV-19/Bangladesh/BCSIR-NILMRC-222/2020|EPI ISL 487362|B.1|Bangladesh|2020-07-06	Asia|hCoV-19/India/TG-CCMB-AC284/2020|EPI ISL 539658|B.1.1.8|India|2020-08-19	0.0005710664	Asia
Asia|hCoV-19/India/GJ-GBRC-392b/2020|EPI ISL 524759|B.1.160|India|2020-07-06	Asia|hCoV-19/India/TG-CCMB-AC284/2020|EPI ISL 539658|B.1.1.8|India|2020-08-19	0.0008065099	Asia
Asia|hCoV-19/India/GJ-GBRC-389a/2020|EPI ISL 524752|B.1.160.1|India|2020-07-06	Asia|hCoV-19/India/TG-CCMB-AC284/2020|EPI ISL 539658|B.1.1.8|India|2020-08-19	0.0007056648	Asia
Asia|hCoV-19/India/GJ-GBRC-391a/2020|EPI ISL 524756|B.1.36|India|2020-07-06	Asia|hCoV-19/India/TG-CCMB-AC284/2020|EPI ISL 539658|B.1.1.8|India|2020-08-19	0.0008064456	Asia
Asia|hCoV-19/Bangladesh/BCSIR-NILMRC-228/2020|EPI ISL 487368|B.1.159|Bangladesh|2020-07-06	Asia|hCoV-19/India/TG-CCMB-AC284/2020|EPI ISL 539658|B.1.1.8|India|2020-08-19	0.0007398645	Asia
Asia|hCoV-19/India/GJ-GBRC-389b/2020|EPI ISL 524753|B.1.160.1|India|2020-07-06	Asia|hCoV-19/India/TG-CCMB-AC284/2020|EPI ISL 539658|B.1.1.8|India|2020-08-19	0.0007729382	Asia
Asia|hCoV-19/Bangladesh/BCSIR-NILMRC-244/2020|EPI ISL 487384|B.1.1.316|Bangladesh|2020-07-06	Asia|hCoV-19/India/TG-CCMB-AC284/2020|EPI ISL 539658|B.1.1.8|India|2020-08-19	0.0004702751	Asia
Asia|hCoV-19/India/GJ-GBRC335a/2020|EPI ISL 512072|B.1.247|India|2020-07-06	Asia|hCoV-19/India/TG-CCMB-AC284/2020|EPI ISL 539658|B.1.1.8|India|2020-08-19	0.0007055759	Asia
Asia|hCoV-19/India/GJ-GBRC-394a/2020|EPI ISL 524762|B.1|India|2020-07-06	Asia|hCoV-19/India/TG-CCMB-AC284/2020|EPI ISL 539658|B.1.1.8|India|2020-08-19	0.0006719435	Asia
Asia|hCoV-19/Bangladesh/BCSIR-NILMRC-230/2020|EPI ISL 487372|B.1.1.316|Bangladesh|2020-07-06	Asia|hCoV-19/India/TG-CCMB-AC284/2020|EPI ISL 539658|B.1.1.8|India|2020-08-19	0.0005710833	Asia
Asia|hCoV-19/Bangladesh/BCSIR-NILMRC-259/2020|EPI ISL 498808|B.1.1.316|Bangladesh|2020-07-07	Asia|hCoV-19/India/TG-CCMB-AC284/2020|EPI ISL 539658|B.1.1.8|India|2020-08-19	0.0006047167	Asia
Asia|hCoV-19/Hong Kong/HKU-200723-015/2020|EPI ISL 497782|B.1.160|Hong Kong|2020-07-07	Asia|hCoV-19/India/TG-CCMB-AC284/2020|EPI ISL 539658|B.1.1.8|India|2020-08-19	0.0007055877	Asia
Asia|hCoV-19/Bangladesh/BCSIR-NILMRC-263/2020|EPI ISL 498267|B.1.1|Bangladesh|2020-07-07	Asia|hCoV-19/India/TG-CCMB-AC284/2020|EPI ISL 539658|B.1.1.8|India|2020-08-19	0.0004030392	Asia
Asia|hCoV-19/Bangladesh/BCSIR-NILMRC-250/2020|EPI ISL 490114|B.1.1|Bangladesh|2020-07-07	Asia|hCoV-19/India/TG-CCMB-AC284/2020|EPI ISL 539658|B.1.1.8|India|2020-08-19	0.0005038382	Asia
Asia|hCoV-19/South Korea/KCDC2708/2020|EPI ISL 522487|B.1.1|South Korea|2020-07-07	Asia|hCoV-19/India/TG-CCMB-AC284/2020|EPI ISL 539658|B.1.1.8|India|2020-08-19	0.0005038298	Asia
Asia|hCoV-19/Hong Kong/HKU-200723-084/2020|EPI ISL 497851|B.6|Hong Kong|2020-07-07	Asia|hCoV-19/India/TG-CCMB-AC284/2020|EPI ISL 539658|B.1.1.8|India|2020-08-19	0.0009161245	Asia
Asia|hCoV-19/South Korea/KCDC2638/2020|EPI ISL 515040|B.1.1|South Korea|2020-07-08	Asia|hCoV-19/India/TG-CCMB-AC284/2020|EPI ISL 539658|B.1.1.8|India|2020-08-19	0.0005039084	Asia
Asia|hCoV-19/South Korea/KCDC2709/2020|EPI ISL 522488|B.1.1|South Korea|2020-07-08	Asia|hCoV-19/India/TG-CCMB-AC284/2020|EPI ISL 539658|B.1.1.8|India|2020-08-19	0.0005374543	Asia
Asia|hCoV-19/Hong Kong/HKU-200723-050/2020|EPI ISL 497817|B.1.1|Hong Kong|2020-07-08	Asia|hCoV-19/India/TG-CCMB-AC284/2020|EPI ISL 539658|B.1.1.8|India|2020-08-19	0.0004406907	Asia
Asia|hCoV-19/Hong Kong/HKU-200723-068/2020|EPI ISL 497835|B.1.1|Hong Kong|2020-07-08	Asia|hCoV-19/India/TG-CCMB-AC284/2020|EPI ISL 539658|B.1.1.8|India|2020-08-19	0.0005424381	Asia
Asia|hCoV-19/India/GJ-GBRC338b/2020|EPI ISL 512076|B.1.247|India|2020-07-09	Asia|hCoV-19/India/TG-CCMB-AC284/2020|EPI ISL 539658|B.1.1.8|India|2020-08-19	0.0006719544	Asia
Asia|hCoV-19/India/GJ-GBRC-375/2020|EPI ISL 524732|B.1.247|India|2020-07-09	Asia|hCoV-19/India/TG-CCMB-AC284/2020|EPI ISL 539658|B.1.1.8|India|2020-08-19	0.0006383546	Asia
Asia|hCoV-19/India/GJ-GBRC338a/2020|EPI ISL 512075|B.1.247|India|2020-07-09	Asia|hCoV-19/India/TG-CCMB-AC284/2020|EPI ISL 539658|B.1.1.8|India|2020-08-19	0.0006383546	Asia
Asia|hCoV-19/India/GJ-GBRC-339/2020|EPI ISL 512077|B.1.247|India|2020-07-09	Asia|hCoV-19/India/TG-CCMB-AC284/2020|EPI ISL 539658|B.1.1.8|India|2020-08-19	0.0008071440	Asia
Asia|hCoV-19/India/GJ-GBRC337a/2020|EPI ISL 514435|B.1.247|India|2020-07-09	Asia|hCoV-19/India/TG-CCMB-AC284/2020|EPI ISL 539658|B.1.1.8|India|2020-08-19	0.0006047979	Asia
Asia|hCoV-19/India/GJ-GBRC337b/2020|EPI ISL 514436|B.1.247|India|2020-07-09	Asia|hCoV-19/India/TG-CCMB-AC284/2020|EPI ISL 539658|B.1.1.8|India|2020-08-19	0.0006384404	Asia
Asia|hCoV-19/India/GJ-GBRC340/2020|EPI ISL 514437|B.1.247|India|2020-07-09	Asia|hCoV-19/India/TG-CCMB-AC284/2020|EPI ISL 539658|B.1.1.8|India|2020-08-19	0.0005718013	Asia
Asia|hCoV-19/South Korea/KCDC2711/2020|EPI ISL 522490|A|South Korea|2020-07-10	Asia|hCoV-19/India/TG-CCMB-AC284/2020|EPI ISL 539658|B.1.1.8|India|2020-08-19	0.0009502968	Asia
Asia|hCoV-19/Hong Kong/HKU-200723-069/2020|EPI ISL 497836|B.1.1|Hong Kong|2020-07-10	Asia|hCoV-19/India/TG-CCMB-AC284/2020|EPI ISL 539658|B.1.1.8|India|2020-08-19	0.0004406908	Asia
Asia|hCoV-19/Hong Kong/HKU-200723-092/2020|EPI ISL 497859|B.1.1|Hong Kong|2020-07-10	Asia|hCoV-19/India/TG-CCMB-AC284/2020|EPI ISL 539658|B.1.1.8|India|2020-08-19	0.0004108922	Asia
Asia|hCoV-19/Hong Kong/HKU-200723-001/2020|EPI ISL 497768|B.6|Hong Kong|2020-07-10	Asia|hCoV-19/India/TG-CCMB-AC284/2020|EPI ISL 539658|B.1.1.8|India|2020-08-19	0.0009939809	Asia
Asia|hCoV-19/India/GJ-GBRC-387a/2020|EPI ISL 524749|B.4|India|2020-07-11	Asia|hCoV-19/India/TG-CCMB-AC284/2020|EPI ISL 539658|B.1.1.8|India|2020-08-19	0.0009747644	Asia
Asia|hCoV-19/South Korea/KCDC2650/2020|EPI ISL 515052|B.1.1|South Korea|2020-07-11	Asia|hCoV-19/India/TG-CCMB-AC284/2020|EPI ISL 539658|B.1.1.8|India|2020-08-19	0.0004702612	Asia
Asia|hCoV-19/India/GJ-GBRC-388/2020|EPI ISL 524751|B.1.36|India|2020-07-11	Asia|hCoV-19/India/TG-CCMB-AC284/2020|EPI ISL 539658|B.1.1.8|India|2020-08-19	0.0008064726	Asia
Asia|hCoV-19/India/GJ-GBRC-385/2020|EPI ISL 524746|B.4|India|2020-07-11	Asia|hCoV-19/India/TG-CCMB-AC284/2020|EPI ISL 539658|B.1.1.8|India|2020-08-19	0.0010084436	Asia
Asia|hCoV-19/India/GJ-GBRC-387b/2020|EPI ISL 524750|B.4|India|2020-07-11	Asia|hCoV-19/India/TG-CCMB-AC284/2020|EPI ISL 539658|B.1.1.8|India|2020-08-19	0.0010083969	Asia
Asia|hCoV-19/India/GJ-GBRC-386b/2020|EPI ISL 524748|B.1.36|India|2020-07-11	Asia|hCoV-19/India/TG-CCMB-AC284/2020|EPI ISL 539658|B.1.1.8|India|2020-08-19	0.0007398485	Asia
Asia|hCoV-19/India/GJ-GBRC-386a/2020|EPI ISL 524747|B.1.36|India|2020-07-11	Asia|hCoV-19/India/TG-CCMB-AC284/2020|EPI ISL 539658|B.1.1.8|India|2020-08-19	0.0006725111	Asia
Asia|hCoV-19/India/GJ-GBRC-377a/2020|EPI ISL 524735|B.1.36|India|2020-07-11	Asia|hCoV-19/India/TG-CCMB-AC284/2020|EPI ISL 539658|B.1.1.8|India|2020-08-19	0.0007736628	Asia
Asia|hCoV-19/South Korea/KCDC2721/2020|EPI ISL 522500|A|South Korea|2020-07-11	Asia|hCoV-19/India/TG-CCMB-AC284/2020|EPI ISL 539658|B.1.1.8|India|2020-08-19	0.0009078868	Asia
Asia|hCoV-19/Bangladesh/BCSIR-NILMRC-344/2020|EPI ISL 498803|B.1.1|Bangladesh|2020-07-12	Asia|hCoV-19/India/TG-CCMB-AC284/2020|EPI ISL 539658|B.1.1.8|India|2020-08-19	0.0005711504	Asia
Asia|hCoV-19/Singapore/745/2020|EPI ISL 500572|B.1.1|Singapore|2020-07-12	Asia|hCoV-19/India/TG-CCMB-AC284/2020|EPI ISL 539658|B.1.1.8|India|2020-08-19	0.0005405599	Asia
Asia|hCoV-19/South Korea/KCDC2722/2020|EPI ISL 522501|A|South Korea|2020-07-12	Asia|hCoV-19/India/TG-CCMB-AC284/2020|EPI ISL 539658|B.1.1.8|India|2020-08-19	0.0009079484	Asia
Asia|hCoV-19/South Korea/KCDC2716/2020|EPI ISL 522495|B.1.1|South Korea|2020-07-12	Asia|hCoV-19/India/TG-CCMB-AC284/2020|EPI ISL 539658|B.1.1.8|India|2020-08-19	0.0005382931	Asia
Asia|hCoV-19/South Korea/KCDC2719/2020|EPI ISL 522498|B.1.1|South Korea|2020-07-12	Asia|hCoV-19/India/TG-CCMB-AC284/2020|EPI ISL 539658|B.1.1.8|India|2020-08-19	0.0005052429	Asia
Asia|hCoV-19/South Korea/KCDC2717/2020|EPI ISL 522496|B.1.1|South Korea|2020-07-12	Asia|hCoV-19/India/TG-CCMB-AC284/2020|EPI ISL 539658|B.1.1.8|India|2020-08-19	0.0005392729	Asia
Asia|hCoV-19/Hong Kong/HKU-200723-048/2020|EPI ISL 497815|B.1.1|Hong Kong|2020-07-12	Asia|hCoV-19/India/TG-CCMB-AC284/2020|EPI ISL 539658|B.1.1.8|India|2020-08-19	0.0004406905	Asia
Asia|hCoV-19/Hong Kong/HKU-200723-071/2020|EPI ISL 497838|B.1.1|Hong Kong|2020-07-12	Asia|hCoV-19/India/TG-CCMB-AC284/2020|EPI ISL 539658|B.1.1.8|India|2020-08-19	0.0003422451	Asia
Asia|hCoV-19/South Korea/KCDC2715/2020|EPI ISL 522494|B.1.1|South Korea|2020-07-12	Asia|hCoV-19/India/TG-CCMB-AC284/2020|EPI ISL 539658|B.1.1.8|India|2020-08-19	0.0006162922	Asia
Asia|hCoV-19/South Korea/KCDC2723/2020|EPI ISL 522502|B.6|South Korea|2020-07-13	Asia|hCoV-19/India/TG-CCMB-AC284/2020|EPI ISL 539658|B.1.1.8|India|2020-08-19	0.0009410046	Asia
Asia|hCoV-19/Singapore/777/2020|EPI ISL 509387|B.1.247|Singapore|2020-07-13	Asia|hCoV-19/India/TG-CCMB-AC284/2020|EPI ISL 539658|B.1.1.8|India|2020-08-19	0.0009074362	Asia
Asia|hCoV-19/South Korea/KCDC2653/2020|EPI ISL 516783|A|South Korea|2020-07-13	Asia|hCoV-19/India/TG-CCMB-AC284/2020|EPI ISL 539658|B.1.1.8|India|2020-08-19	0.0009089297	Asia
Asia|hCoV-19/India/TG-CCMB-W900/2020|EPI ISL 528833|B.1.1.8|India|2020-07-14	Asia|hCoV-19/India/TG-CCMB-AC284/2020|EPI ISL 539658|B.1.1.8|India|2020-08-19	0.0003022291	Asia
Asia|hCoV-19/India/TG-CCMB-W855/2020|EPI ISL 528827|B.1.1.8|India|2020-07-14	Asia|hCoV-19/India/TG-CCMB-AC284/2020|EPI ISL 539658|B.1.1.8|India|2020-08-19	0.0004366218	Asia
Asia|hCoV-19/India/TG-CCMB-X59/2020|EPI ISL 528861|B.1.1|India|2020-07-14	Asia|hCoV-19/India/TG-CCMB-AC284/2020|EPI ISL 539658|B.1.1.8|India|2020-08-19	0.0004702177	Asia
Asia|hCoV-19/Bangladesh/BCSIR-NILMRC-287/2020|EPI ISL 504177|B.1|Bangladesh|2020-07-14	Asia|hCoV-19/India/TG-CCMB-AC284/2020|EPI ISL 539658|B.1.1.8|India|2020-08-19	0.0005375040	Asia
Asia|hCoV-19/India/TG-CCMB-W842/2020|EPI ISL 528823|B.1.1.8|India|2020-07-14	Asia|hCoV-19/India/TG-CCMB-AC284/2020|EPI ISL 539658|B.1.1.8|India|2020-08-19	0.0004366824	Asia
Asia|hCoV-19/India/TG-CCMB-X65/2020|EPI ISL 528862|B.1.1.8|India|2020-07-14	Asia|hCoV-19/India/TG-CCMB-AC284/2020|EPI ISL 539658|B.1.1.8|India|2020-08-19	0.0003358579	Asia
Asia|hCoV-19/India/TG-CCMB-W908/2020|EPI ISL 528835|B.1.1.8|India|2020-07-14	Asia|hCoV-19/India/TG-CCMB-AC284/2020|EPI ISL 539658|B.1.1.8|India|2020-08-19	0.0003694403	Asia
Asia|hCoV-19/India/TG-CCMB-X86/2020|EPI ISL 528865|B.1.1.8|India|2020-07-14	Asia|hCoV-19/India/TG-CCMB-AC284/2020|EPI ISL 539658|B.1.1.8|India|2020-08-19	0.0003022431	Asia
Asia|hCoV-19/South Korea/KCDC2731/2020|EPI ISL 522510|B.1.160|South Korea|2020-07-14	Asia|hCoV-19/India/TG-CCMB-AC284/2020|EPI ISL 539658|B.1.1.8|India|2020-08-19	0.0007392487	Asia
Asia|hCoV-19/India/TG-CCMB-X110/2020|EPI ISL 528845|B.1.1.8|India|2020-07-15	Asia|hCoV-19/India/TG-CCMB-AC284/2020|EPI ISL 539658|B.1.1.8|India|2020-08-19	0.0004030713	Asia
Asia|hCoV-19/Bangladesh/BCSIR-NILMRC-343/2020|EPI ISL 504184|B.1.247|Bangladesh|2020-07-15	Asia|hCoV-19/India/TG-CCMB-AC284/2020|EPI ISL 539658|B.1.1.8|India|2020-08-19	0.0008401564	Asia
Asia|hCoV-19/Bangladesh/BCSIR-NILMRC-350/2020|EPI ISL 514228|B.1.1|Bangladesh|2020-07-15	Asia|hCoV-19/India/TG-CCMB-AC284/2020|EPI ISL 539658|B.1.1.8|India|2020-08-19	0.0005711504	Asia
Asia|hCoV-19/Bangladesh/BCSIR-NILMRC-341/2020|EPI ISL 498802|B.1.1.316|Bangladesh|2020-07-15	Asia|hCoV-19/India/TG-CCMB-AC284/2020|EPI ISL 539658|B.1.1.8|India|2020-08-19	0.0005711097	Asia
Asia|hCoV-19/India/TG-CCMB-X112/2020|EPI ISL 528847|B.1.1.8|India|2020-07-15	Asia|hCoV-19/India/TG-CCMB-AC284/2020|EPI ISL 539658|B.1.1.8|India|2020-08-19	0.0003358480	Asia
Asia|hCoV-19/Bangladesh/BCSIR-NILMRC-346/2020|EPI ISL 498805|B.1.1.316|Bangladesh|2020-07-15	Asia|hCoV-19/India/TG-CCMB-AC284/2020|EPI ISL 539658|B.1.1.8|India|2020-08-19	0.0004702751	Asia
Asia|hCoV-19/Zhejiang/SX0715/2020|EPI ISL 497950|B.1.1|China|2020-07-15	Asia|hCoV-19/India/TG-CCMB-AC284/2020|EPI ISL 539658|B.1.1.8|India|2020-08-19	0.0004366420	Asia
Asia|hCoV-19/India/TG-CCMB-X115/2020|EPI ISL 528849|B.1.1.8|India|2020-07-15	Asia|hCoV-19/India/TG-CCMB-AC284/2020|EPI ISL 539658|B.1.1.8|India|2020-08-19	0.0002014644	Asia
Asia|hCoV-19/India/TG-CCMB-X103/2020|EPI ISL 528844|B.1.1|India|2020-07-15	Asia|hCoV-19/India/TG-CCMB-AC284/2020|EPI ISL 539658|B.1.1.8|India|2020-08-19	0.0003022151	Asia
Asia|hCoV-19/South Korea/KCDC2736/2020|EPI ISL 522515|B.1.1|South Korea|2020-07-16	Asia|hCoV-19/India/TG-CCMB-AC284/2020|EPI ISL 539658|B.1.1.8|India|2020-08-19	0.0004366549	Asia
Asia|hCoV-19/India/UT-IMT-BB45/2020|EPI ISL 560321|B.1.247|India|2020-07-17	Asia|hCoV-19/India/TG-CCMB-AC284/2020|EPI ISL 539658|B.1.1.8|India|2020-08-19	0.0006738709	Asia
Asia|hCoV-19/Bangladesh/BCSIR-NILMRC-291/2020|EPI ISL 498550|B.1.1.316|Bangladesh|2020-07-18	Asia|hCoV-19/India/TG-CCMB-AC284/2020|EPI ISL 539658|B.1.1.8|India|2020-08-19	0.0005710833	Asia
Asia|hCoV-19/Bangladesh/BCSIR-NILMRC-298/2020|EPI ISL 498785|B.1.1|Bangladesh|2020-07-18	Asia|hCoV-19/India/TG-CCMB-AC284/2020|EPI ISL 539658|B.1.1.8|India|2020-08-19	0.0005374543	Asia
Asia|hCoV-19/Bangladesh/BCSIR-NILMRC-297/2020|EPI ISL 498784|B.1.1|Bangladesh|2020-07-18	Asia|hCoV-19/India/TG-CCMB-AC284/2020|EPI ISL 539658|B.1.1.8|India|2020-08-19	0.0005711265	Asia
Asia|hCoV-19/Bangladesh/BCSIR-NILMRC-305/2020|EPI ISL 498818|B.1.1|Bangladesh|2020-07-18	Asia|hCoV-19/India/TG-CCMB-AC284/2020|EPI ISL 539658|B.1.1.8|India|2020-08-19	0.0007727952	Asia
Asia|hCoV-19/Bangladesh/BCSIR-NILMRC-295/2020|EPI ISL 504179|B.1.1.316|Bangladesh|2020-07-18	Asia|hCoV-19/India/TG-CCMB-AC284/2020|EPI ISL 539658|B.1.1.8|India|2020-08-19	0.0005038849	Asia
Asia|hCoV-19/Hong Kong/VM20060346/2020|EPI ISL 539812|B.1.255|Hong Kong|2020-07-19	Asia|hCoV-19/India/TG-CCMB-AC284/2020|EPI ISL 539658|B.1.1.8|India|2020-08-19	0.0009074631	Asia
Asia|hCoV-19/Bangladesh/BCSIR-NILMRC-311/2020|EPI ISL 498830|B.1.1|Bangladesh|2020-07-19	Asia|hCoV-19/India/TG-CCMB-AC284/2020|EPI ISL 539658|B.1.1.8|India|2020-08-19	0.0007727952	Asia
Asia|hCoV-19/Bangladesh/BCSIR-NILMRC-274/2020|EPI ISL 498274|B.1.1|Bangladesh|2020-07-19	Asia|hCoV-19/India/TG-CCMB-AC284/2020|EPI ISL 539658|B.1.1.8|India|2020-08-19	0.0005375130	Asia
Asia|hCoV-19/Hong Kong/VM20060398/2020|EPI ISL 539811|B.1.36|Hong Kong|2020-07-19	Asia|hCoV-19/India/TG-CCMB-AC284/2020|EPI ISL 539658|B.1.1.8|India|2020-08-19	0.0008400148	Asia
Asia|hCoV-19/Hong Kong/HKU-200723-109/2020|EPI ISL 510540|B.1.1|Hong Kong|2020-07-19	Asia|hCoV-19/India/TG-CCMB-AC284/2020|EPI ISL 539658|B.1.1.8|India|2020-08-19	0.0006636320	Asia
Asia|hCoV-19/Bangladesh/BCSIR-NILMRC-312/2020|EPI ISL 498892|B.1.1.316|Bangladesh|2020-07-20	Asia|hCoV-19/India/TG-CCMB-AC284/2020|EPI ISL 539658|B.1.1.8|India|2020-08-19	0.0006383849	Asia
Asia|hCoV-19/Hong Kong/HKU-200723-108/2020|EPI ISL 510539|B.1.1|Hong Kong|2020-07-20	Asia|hCoV-19/India/TG-CCMB-AC284/2020|EPI ISL 539658|B.1.1.8|India|2020-08-19	0.0005038383	Asia
Asia|hCoV-19/Hong Kong/VM20061555/2020|EPI ISL 539803|B.1.1|Hong Kong|2020-07-20	Asia|hCoV-19/India/TG-CCMB-AC284/2020|EPI ISL 539658|B.1.1.8|India|2020-08-19	0.0004702553	Asia
Asia|hCoV-19/Israel/CVL-n25955/2020|EPI ISL 514282|B.1.3|Israel|2020-07-20	Asia|hCoV-19/India/TG-CCMB-AC284/2020|EPI ISL 539658|B.1.1.8|India|2020-08-19	0.0011836476	Asia
Asia|hCoV-19/Bangladesh/BCSIR-NILMRC-384/2020|EPI ISL 514252|B.1.1.316|Bangladesh|2020-07-21	Asia|hCoV-19/India/TG-CCMB-AC284/2020|EPI ISL 539658|B.1.1.8|India|2020-08-19	0.0006047438	Asia
Asia|hCoV-19/Bangladesh/BCSIR-NILMRC-283/2020|EPI ISL 498815|B.1.1|Bangladesh|2020-07-21	Asia|hCoV-19/India/TG-CCMB-AC284/2020|EPI ISL 539658|B.1.1.8|India|2020-08-19	0.0006719660	Asia
Asia|hCoV-19/Bangladesh/BCSIR-NILMRC-385/2020|EPI ISL 514242|B.1.1|Bangladesh|2020-07-21	Asia|hCoV-19/India/TG-CCMB-AC284/2020|EPI ISL 539658|B.1.1.8|India|2020-08-19	0.0005375130	Asia
Asia|hCoV-19/Bangladesh/BCSIR-NILMRC-365/2020|EPI ISL 514238|B.1.1|Bangladesh|2020-07-21	Asia|hCoV-19/India/TG-CCMB-AC284/2020|EPI ISL 539658|B.1.1.8|India|2020-08-19	0.0007055577	Asia
Asia|hCoV-19/Bangladesh/BCSIR-NILMRC-281/2020|EPI ISL 498814|B.1.1.316|Bangladesh|2020-07-21	Asia|hCoV-19/India/TG-CCMB-AC284/2020|EPI ISL 539658|B.1.1.8|India|2020-08-19	0.0005375379	Asia
Asia|hCoV-19/Sri Lanka/CDR-KK57/2020|EPI ISL 525486|B.1|Sri Lanka|2020-07-21	Asia|hCoV-19/India/TG-CCMB-AC284/2020|EPI ISL 539658|B.1.1.8|India|2020-08-19	0.0008403294	Asia
Asia|hCoV-19/Sri Lanka/CDR-KK230/2020|EPI ISL 525489|B.1|Sri Lanka|2020-07-21	Asia|hCoV-19/India/TG-CCMB-AC284/2020|EPI ISL 539658|B.1.1.8|India|2020-08-19	0.0008740634	Asia
Asia|hCoV-19/South Korea/KCDC2654/2020|EPI ISL 516784|A|South Korea|2020-07-21	Asia|hCoV-19/India/TG-CCMB-AC284/2020|EPI ISL 539658|B.1.1.8|India|2020-08-19	0.0009082727	Asia
Asia|hCoV-19/South Korea/KCDC2655/2020|EPI ISL 516785|A|South Korea|2020-07-21	Asia|hCoV-19/India/TG-CCMB-AC284/2020|EPI ISL 539658|B.1.1.8|India|2020-08-19	0.0008745892	Asia
Asia|hCoV-19/Singapore/718/2020|EPI ISL 498616|B.1.1|Singapore|2020-07-21	Asia|hCoV-19/India/TG-CCMB-AC284/2020|EPI ISL 539658|B.1.1.8|India|2020-08-19	0.0005060976	Asia
Asia|hCoV-19/Liaoning/IVDC-04/2020|EPI ISL 498691|B.1.1|China|2020-07-22	Asia|hCoV-19/India/TG-CCMB-AC284/2020|EPI ISL 539658|B.1.1.8|India|2020-08-19	0.0005710739	Asia
Asia|hCoV-19/Bangladesh/NGRI-NSTU-02/2020|EPI ISL 514434|B.1.36|Bangladesh|2020-07-22	Asia|hCoV-19/India/TG-CCMB-AC284/2020|EPI ISL 539658|B.1.1.8|India|2020-08-19	0.0008401456	Asia
Asia|hCoV-19/Bangladesh/NGRI-NSTU-05/2020|EPI ISL 514441|B.1.36|Bangladesh|2020-07-23	Asia|hCoV-19/India/TG-CCMB-AC284/2020|EPI ISL 539658|B.1.1.8|India|2020-08-19	0.0008064486	Asia
Asia|hCoV-19/Indonesia/JB-TFRIC19-R48875/2020|EPI ISL 528752|B.1.247|Indonesia|2020-07-23	Asia|hCoV-19/India/TG-CCMB-AC284/2020|EPI ISL 539658|B.1.1.8|India|2020-08-19	0.0007392955	Asia
Asia|hCoV-19/Bangladesh/BCSIR-NILMRC-363/2020|EPI ISL 514236|B.1.1|Bangladesh|2020-07-24	Asia|hCoV-19/India/TG-CCMB-AC284/2020|EPI ISL 539658|B.1.1.8|India|2020-08-19	0.0007391366	Asia
Asia|hCoV-19/Bangladesh/BCSIR-NILMRC-359/2020|EPI ISL 514233|B.1.1.316|Bangladesh|2020-07-24	Asia|hCoV-19/India/TG-CCMB-AC284/2020|EPI ISL 539658|B.1.1.8|India|2020-08-19	0.0005711192	Asia
Asia|hCoV-19/Bangladesh/BCSIR-NILMRC-361/2020|EPI ISL 514234|B.1.1|Bangladesh|2020-07-24	Asia|hCoV-19/India/TG-CCMB-AC284/2020|EPI ISL 539658|B.1.1.8|India|2020-08-19	0.0004366549	Asia
Asia|hCoV-19/Indonesia/JB-TFRIC19-R49542/2020|EPI ISL 528750|B.1.246|Indonesia|2020-07-25	Asia|hCoV-19/India/TG-CCMB-AC284/2020|EPI ISL 539658|B.1.1.8|India|2020-08-19	0.0007741514	Asia
Asia|hCoV-19/Indonesia/JK-NIHRD-MI41613/2020|EPI ISL 538504|B.1.1|Indonesia|2020-07-27	Asia|hCoV-19/India/TG-CCMB-AC284/2020|EPI ISL 539658|B.1.1.8|India|2020-08-19	0.0005710928	Asia
Asia|hCoV-19/India/GJ-GBRC333/2020|EPI ISL 512069|B.1.36|India|2020-07-27	Asia|hCoV-19/India/TG-CCMB-AC284/2020|EPI ISL 539658|B.1.1.8|India|2020-08-19	0.0008738356	Asia
Asia|hCoV-19/India/GJ-GBRC331/2020|EPI ISL 512066|B.1.36|India|2020-07-27	Asia|hCoV-19/India/TG-CCMB-AC284/2020|EPI ISL 539658|B.1.1.8|India|2020-08-19	0.0009074783	Asia
Asia|hCoV-19/India/GJ-GBRC332b/2020|EPI ISL 512068|B.1.36|India|2020-07-27	Asia|hCoV-19/India/TG-CCMB-AC284/2020|EPI ISL 539658|B.1.1.8|India|2020-08-19	0.0008071404	Asia
Asia|hCoV-19/India/GJ-GBRC332a/2020|EPI ISL 512067|B.1.36|India|2020-07-27	Asia|hCoV-19/India/TG-CCMB-AC284/2020|EPI ISL 539658|B.1.1.8|India|2020-08-19	0.0008071165	Asia
Asia|hCoV-19/Indonesia/PA-NIHRD-PME4306/2020|EPI ISL 538512|B|Indonesia|2020-07-30	Asia|hCoV-19/India/TG-CCMB-AC284/2020|EPI ISL 539658|B.1.1.8|India|2020-08-19	0.0009074023	Asia
Asia|hCoV-19/South Korea/KCDC2810/2020|EPI ISL 526744|B.1.160|South Korea|2020-07-31	Asia|hCoV-19/India/TG-CCMB-AC284/2020|EPI ISL 539658|B.1.1.8|India|2020-08-19	0.0007391803	Asia
Asia|hCoV-19/Bangladesh/BCSIR-NILMRC-372/2020|EPI ISL 514249|B.1.1|Bangladesh|2020-07-31	Asia|hCoV-19/India/TG-CCMB-AC284/2020|EPI ISL 539658|B.1.1.8|India|2020-08-19	0.0004366549	Asia
Asia|hCoV-19/SaudiArabia/KAUST-JEDDAH473/2020|EPI ISL 512927|B.1.246|Saudi Arabia|2020-08-04	Asia|hCoV-19/India/TG-CCMB-AC284/2020|EPI ISL 539658|B.1.1.8|India|2020-08-19	0.0005711001	Asia
Asia|hCoV-19/SaudiArabia/KAUST-JEDDAH466/2020|EPI ISL 512921|B.1.246|Saudi Arabia|2020-08-04	Asia|hCoV-19/India/TG-CCMB-AC284/2020|EPI ISL 539658|B.1.1.8|India|2020-08-19	0.0005374951	Asia
Asia|hCoV-19/SaudiArabia/KAUST-JEDDAH468/2020|EPI ISL 512923|A|Saudi Arabia|2020-08-04	Asia|hCoV-19/India/TG-CCMB-AC284/2020|EPI ISL 539658|B.1.1.8|India|2020-08-19	0.0007728278	Asia
Asia|hCoV-19/SaudiArabia/KAUST-JEDDAH467/2020|EPI ISL 512922|A|Saudi Arabia|2020-08-04	Asia|hCoV-19/India/TG-CCMB-AC284/2020|EPI ISL 539658|B.1.1.8|India|2020-08-19	0.0007392115	Asia
Asia|hCoV-19/SaudiArabia/KAUST-JEDDAH462/2020|EPI ISL 512920|B.1.247|Saudi Arabia|2020-08-04	Asia|hCoV-19/India/TG-CCMB-AC284/2020|EPI ISL 539658|B.1.1.8|India|2020-08-19	0.0006088388	Asia
Asia|hCoV-19/SaudiArabia/KAUST-JEDDAH469/2020|EPI ISL 512924|B.1.246|Saudi Arabia|2020-08-04	Asia|hCoV-19/India/TG-CCMB-AC284/2020|EPI ISL 539658|B.1.1.8|India|2020-08-19	0.0005411862	Asia
Asia|hCoV-19/Indonesia/KS-NIHRD-PME4900/2020|EPI ISL 538510|B.1.247|Indonesia|2020-08-06	Asia|hCoV-19/India/TG-CCMB-AC284/2020|EPI ISL 539658|B.1.1.8|India|2020-08-19	0.0007392020	Asia
Asia|hCoV-19/Singapore/828/2020|EPI ISL 516828|B.1.247|Singapore|2020-08-07	Asia|hCoV-19/India/TG-CCMB-AC284/2020|EPI ISL 539658|B.1.1.8|India|2020-08-19	0.0007896625	Asia
Asia|hCoV-19/India/TG-CCMB-R91/2020|EPI ISL 539625|B.1.1.8|India|2020-08-09	Asia|hCoV-19/India/TG-CCMB-AC284/2020|EPI ISL 539658|B.1.1.8|India|2020-08-19	0.0003358425	Asia
Asia|hCoV-19/India/TG-CCMB-R220/2020|EPI ISL 539621|B.1.1.8|India|2020-08-09	Asia|hCoV-19/India/TG-CCMB-AC284/2020|EPI ISL 539658|B.1.1.8|India|2020-08-19	0.0002686551	Asia
Asia|hCoV-19/India/TG-CCMB-R159/2020|EPI ISL 539622|B.1.1.8|India|2020-08-09	Asia|hCoV-19/India/TG-CCMB-AC284/2020|EPI ISL 539658|B.1.1.8|India|2020-08-19	0.0002686506	Asia
Asia|hCoV-19/India/TG-CCMB-R187/2020|EPI ISL 539679|B.1.1.8|India|2020-08-09	Asia|hCoV-19/India/TG-CCMB-AC284/2020|EPI ISL 539658|B.1.1.8|India|2020-08-19	0.0004030340	Asia
Asia|hCoV-19/India/TG-CCMB-R249/2020|EPI ISL 539620|B.1.1.8|India|2020-08-09	Asia|hCoV-19/India/TG-CCMB-AC284/2020|EPI ISL 539658|B.1.1.8|India|2020-08-19	0.0002686426	Asia
Asia|hCoV-19/India/TG-CCMB-R208/2020|EPI ISL 539624|B.1.1.8|India|2020-08-09	Asia|hCoV-19/India/TG-CCMB-AC284/2020|EPI ISL 539658|B.1.1.8|India|2020-08-19	0.0003022571	Asia
Asia|hCoV-19/India/TG-CCMB-R305/2020|EPI ISL 539643|B.1.1.8|India|2020-08-09	Asia|hCoV-19/India/TG-CCMB-AC284/2020|EPI ISL 539658|B.1.1.8|India|2020-08-19	0.0003358312	Asia
Asia|hCoV-19/India/TG-CCMB-R217/2020|EPI ISL 539644|B.1.1.8|India|2020-08-09	Asia|hCoV-19/India/TG-CCMB-AC284/2020|EPI ISL 539658|B.1.1.8|India|2020-08-19	0.0004367502	Asia
Asia|hCoV-19/India/TG-CCMB-R286/2020|EPI ISL 539745|B.1.1.8|India|2020-08-09	Asia|hCoV-19/India/TG-CCMB-AC284/2020|EPI ISL 539658|B.1.1.8|India|2020-08-19	0.0005039483	Asia
Asia|hCoV-19/India/TG-CCMB-R178/2020|EPI ISL 539623|B.1.1.8|India|2020-08-09	Asia|hCoV-19/India/TG-CCMB-AC284/2020|EPI ISL 539658|B.1.1.8|India|2020-08-19	0.0002687148	Asia
Asia|hCoV-19/India/TG-CCMB-R394/2020|EPI ISL 539630|B.1.1.8|India|2020-08-09	Asia|hCoV-19/India/TG-CCMB-AC284/2020|EPI ISL 539658|B.1.1.8|India|2020-08-19	0.0003359143	Asia
Asia|hCoV-19/India/TG-CCMB-AA33/2020|EPI ISL 539668|B.1.1|India|2020-08-10	Asia|hCoV-19/India/TG-CCMB-AC284/2020|EPI ISL 539658|B.1.1.8|India|2020-08-19	0.0006047167	Asia
Asia|hCoV-19/India/TG-CCMB-AA19/2020|EPI ISL 539680|B.1.1.8|India|2020-08-10	Asia|hCoV-19/India/TG-CCMB-AC284/2020|EPI ISL 539658|B.1.1.8|India|2020-08-19	0.0004702612	Asia
Asia|hCoV-19/India/TG-CCMB-AA102/2020|EPI ISL 539677|B.1.1.8|India|2020-08-10	Asia|hCoV-19/India/TG-CCMB-AC284/2020|EPI ISL 539658|B.1.1.8|India|2020-08-19	0.0005038765	Asia
Asia|hCoV-19/Indonesia/YO-UGM-781481/2020|EPI ISL 516829|B.1.247|Indonesia|2020-08-10	Asia|hCoV-19/India/TG-CCMB-AC284/2020|EPI ISL 539658|B.1.1.8|India|2020-08-19	0.0008737547	Asia
Asia|hCoV-19/India/TG-CCMB-AA227/2020|EPI ISL 539645|B.1.1.8|India|2020-08-10	Asia|hCoV-19/India/TG-CCMB-AC284/2020|EPI ISL 539658|B.1.1.8|India|2020-08-19	0.0003358269	Asia
Asia|hCoV-19/India/TG-CCMB-AA147/2020|EPI ISL 539616|B.1.1.8|India|2020-08-10	Asia|hCoV-19/India/TG-CCMB-AC284/2020|EPI ISL 539658|B.1.1.8|India|2020-08-19	0.0003022571	Asia
Asia|hCoV-19/India/TG-CCMB-AA41/2020|EPI ISL 539739|B.1.247|India|2020-08-10	Asia|hCoV-19/India/TG-CCMB-AC284/2020|EPI ISL 539658|B.1.1.8|India|2020-08-19	0.0008064726	Asia
Asia|hCoV-19/India/TG-CCMB-AA01/2020|EPI ISL 539667|B.1.1|India|2020-08-10	Asia|hCoV-19/India/TG-CCMB-AC284/2020|EPI ISL 539658|B.1.1.8|India|2020-08-19	0.0005038998	Asia
Asia|hCoV-19/India/TG-CCMB-AA226/2020|EPI ISL 539651|B.1.1.8|India|2020-08-10	Asia|hCoV-19/India/TG-CCMB-AC284/2020|EPI ISL 539658|B.1.1.8|India|2020-08-19	0.0003359172	Asia
Asia|hCoV-19/India/TG-CCMB-AA68/2020|EPI ISL 539761|B.1.1.8|India|2020-08-10	Asia|hCoV-19/India/TG-CCMB-AC284/2020|EPI ISL 539658|B.1.1.8|India|2020-08-19	0.0004370772	Asia
Asia|hCoV-19/India/TG-CCMB-AA04/2020|EPI ISL 539676|B.1.1.8|India|2020-08-10	Asia|hCoV-19/India/TG-CCMB-AC284/2020|EPI ISL 539658|B.1.1.8|India|2020-08-19	0.0005381892	Asia
Asia|hCoV-19/India/TG-CCMB-AA241/2020|EPI ISL 539751|B.1.1|India|2020-08-11	Asia|hCoV-19/India/TG-CCMB-AC284/2020|EPI ISL 539658|B.1.1.8|India|2020-08-19	0.0004702752	Asia
Asia|hCoV-19/India/TG-CCMB-AA315/2020|EPI ISL 539754|B.1.1.8|India|2020-08-11	Asia|hCoV-19/India/TG-CCMB-AC284/2020|EPI ISL 539658|B.1.1.8|India|2020-08-19	0.0003694574	Asia
Asia|hCoV-19/India/TG-CCMB-AA328/2020|EPI ISL 539738|B.1|India|2020-08-11	Asia|hCoV-19/India/TG-CCMB-AC284/2020|EPI ISL 539658|B.1.1.8|India|2020-08-19	0.0007393705	Asia
Asia|hCoV-19/India/TG-CCMB-AA332/2020|EPI ISL 539663|B.1.1.8|India|2020-08-11	Asia|hCoV-19/India/TG-CCMB-AC284/2020|EPI ISL 539658|B.1.1.8|India|2020-08-19	0.0004703108	Asia
Asia|hCoV-19/Taiwan/NTU30/2020|EPI ISL 534336|B.1.1.206|Taiwan|2020-08-11	Asia|hCoV-19/India/TG-CCMB-AC284/2020|EPI ISL 539658|B.1.1.8|India|2020-08-19	0.0006047497	Asia
Asia|hCoV-19/India/TG-CCMB-AA407/2020|EPI ISL 539654|B.1.1.8|India|2020-08-11	Asia|hCoV-19/India/TG-CCMB-AC284/2020|EPI ISL 539658|B.1.1.8|India|2020-08-19	0.0003695117	Asia
Asia|hCoV-19/India/TG-CCMB-AA320/2020|EPI ISL 539672|B.1.1.8|India|2020-08-11	Asia|hCoV-19/India/TG-CCMB-AC284/2020|EPI ISL 539658|B.1.1.8|India|2020-08-19	0.0004708109	Asia
Asia|hCoV-19/India/TG-CCMB-AA344/2020|EPI ISL 539725|B.1.1|India|2020-08-11	Asia|hCoV-19/India/TG-CCMB-AC284/2020|EPI ISL 539658|B.1.1.8|India|2020-08-19	0.0005723912	Asia
Asia|hCoV-19/Singapore/823/2020|EPI ISL 516823|B.1.36|Singapore|2020-08-11	Asia|hCoV-19/India/TG-CCMB-AC284/2020|EPI ISL 539658|B.1.1.8|India|2020-08-19	0.0008769235	Asia
Asia|hCoV-19/India/TG-CCMB-AA272/2020|EPI ISL 539752|B.1.1.8|India|2020-08-11	Asia|hCoV-19/India/TG-CCMB-AC284/2020|EPI ISL 539658|B.1.1.8|India|2020-08-19	0.0004048616	Asia
Asia|hCoV-19/India/TG-CCMB-AA589/2020|EPI ISL 539650|B.1.1.8|India|2020-08-12	Asia|hCoV-19/India/TG-CCMB-AC284/2020|EPI ISL 539658|B.1.1.8|India|2020-08-19	0.0003694513	Asia
Asia|hCoV-19/India/TG-CCMB-AA524/2020|EPI ISL 539670|B.1.1.8|India|2020-08-12	Asia|hCoV-19/India/TG-CCMB-AC284/2020|EPI ISL 539658|B.1.1.8|India|2020-08-19	0.0003358325	Asia
Asia|hCoV-19/India/TG-CCMB-AA560/2020|EPI ISL 539633|B.1.1.8|India|2020-08-12	Asia|hCoV-19/India/TG-CCMB-AC284/2020|EPI ISL 539658|B.1.1.8|India|2020-08-19	0.0003358325	Asia
Asia|hCoV-19/India/TG-CCMB-AA616/2020|EPI ISL 539733|B.1.1.8|India|2020-08-12	Asia|hCoV-19/India/TG-CCMB-AC284/2020|EPI ISL 539658|B.1.1.8|India|2020-08-19	0.0006384244	Asia
Asia|hCoV-19/India/WB-IICB-005/2020|EPI ISL 569863|B|India|2020-08-12	Asia|hCoV-19/India/TG-CCMB-AC284/2020|EPI ISL 539658|B.1.1.8|India|2020-08-19	0.0006382848	Asia
Asia|hCoV-19/India/TG-CCMB-AA669/2020|EPI ISL 539655|B.1.1.8|India|2020-08-12	Asia|hCoV-19/India/TG-CCMB-AC284/2020|EPI ISL 539658|B.1.1.8|India|2020-08-19	0.0003694745	Asia
Asia|hCoV-19/India/TG-CCMB-AA586/2020|EPI ISL 539649|B.1.1.8|India|2020-08-12	Asia|hCoV-19/India/TG-CCMB-AC284/2020|EPI ISL 539658|B.1.1.8|India|2020-08-19	0.0004030646	Asia
Asia|hCoV-19/India/TG-CCMB-AA624/2020|EPI ISL 539641|B.1.1.8|India|2020-08-12	Asia|hCoV-19/India/TG-CCMB-AC284/2020|EPI ISL 539658|B.1.1.8|India|2020-08-19	0.0002686630	Asia
Asia|hCoV-19/India/TG-CCMB-AA713/2020|EPI ISL 539734|B.1.1.8|India|2020-08-12	Asia|hCoV-19/India/TG-CCMB-AC284/2020|EPI ISL 539658|B.1.1.8|India|2020-08-19	0.0005712297	Asia
Asia|hCoV-19/India/TG-CCMB-AA622/2020|EPI ISL 539638|B.1.1.8|India|2020-08-12	Asia|hCoV-19/India/TG-CCMB-AC284/2020|EPI ISL 539658|B.1.1.8|India|2020-08-19	0.0003023231	Asia
Asia|hCoV-19/India/TG-CCMB-AA562/2020|EPI ISL 539634|B.1.1.8|India|2020-08-12	Asia|hCoV-19/India/TG-CCMB-AC284/2020|EPI ISL 539658|B.1.1.8|India|2020-08-19	0.0003359228	Asia
Asia|hCoV-19/India/TG-CCMB-AA900/2020|EPI ISL 539674|B.1.1.8|India|2020-08-13	Asia|hCoV-19/India/TG-CCMB-AC284/2020|EPI ISL 539658|B.1.1.8|India|2020-08-19	0.0003694342	Asia
Asia|hCoV-19/India/TG-CCMB-AA819/2020|EPI ISL 539669|B.1.1|India|2020-08-13	Asia|hCoV-19/India/TG-CCMB-AC284/2020|EPI ISL 539658|B.1.1.8|India|2020-08-19	0.0005374951	Asia
Asia|hCoV-19/India/TG-CCMB-AB397/2020|EPI ISL 539666|B.1.1.8|India|2020-08-13	Asia|hCoV-19/India/TG-CCMB-AC284/2020|EPI ISL 539658|B.1.1.8|India|2020-08-19	0.0005038849	Asia
Asia|hCoV-19/India/TG-CCMB-AA972/2020|EPI ISL 539636|B.1.1.8|India|2020-08-13	Asia|hCoV-19/India/TG-CCMB-AC284/2020|EPI ISL 539658|B.1.1.8|India|2020-08-19	0.0004030154	Asia
Asia|hCoV-19/India/TG-CCMB-AA863/2020|EPI ISL 539671|B.1.1.8|India|2020-08-13	Asia|hCoV-19/India/TG-CCMB-AC284/2020|EPI ISL 539658|B.1.1.8|India|2020-08-19	0.0004030154	Asia
Asia|hCoV-19/India/TG-CCMB-AA785/2020|EPI ISL 539653|B.1.1.8|India|2020-08-13	Asia|hCoV-19/India/TG-CCMB-AC284/2020|EPI ISL 539658|B.1.1.8|India|2020-08-19	0.0004030817	Asia
Asia|hCoV-19/India/TG-CCMB-AA773/2020|EPI ISL 539678|B.1.1.8|India|2020-08-13	Asia|hCoV-19/India/TG-CCMB-AC284/2020|EPI ISL 539658|B.1.1.8|India|2020-08-19	0.0005710907	Asia
Asia|hCoV-19/India/TG-CCMB-AB395/2020|EPI ISL 539635|B.1.1.8|India|2020-08-13	Asia|hCoV-19/India/TG-CCMB-AC284/2020|EPI ISL 539658|B.1.1.8|India|2020-08-19	0.0003358325	Asia
Asia|hCoV-19/India/TG-CCMB-AB358/2020|EPI ISL 539637|B.1.1.8|India|2020-08-13	Asia|hCoV-19/India/TG-CCMB-AC284/2020|EPI ISL 539658|B.1.1.8|India|2020-08-19	0.0004032237	Asia
Asia|hCoV-19/India/TG-CCMB-AA818/2020|EPI ISL 539735|B.1.1.8|India|2020-08-13	Asia|hCoV-19/India/TG-CCMB-AC284/2020|EPI ISL 539658|B.1.1.8|India|2020-08-19	0.0003698737	Asia
Asia|hCoV-19/India/TG-CCMB-AB364/2020|EPI ISL 539631|B.1.1.8|India|2020-08-13	Asia|hCoV-19/India/TG-CCMB-AC284/2020|EPI ISL 539658|B.1.1.8|India|2020-08-19	0.0003365121	Asia
Asia|hCoV-19/India/TG-CCMB-AB268/2020|EPI ISL 539682|B.1.1.8|India|2020-08-14	Asia|hCoV-19/India/TG-CCMB-AC284/2020|EPI ISL 539658|B.1.1.8|India|2020-08-19	0.0005375627	Asia
Asia|hCoV-19/India/TG-CCMB-AB223/2020|EPI ISL 539640|B.1.1.8|India|2020-08-14	Asia|hCoV-19/India/TG-CCMB-AC284/2020|EPI ISL 539658|B.1.1.8|India|2020-08-19	0.0003022660	Asia
Asia|hCoV-19/India/TG-CCMB-AB443/2020|EPI ISL 539627|B.1.1.8|India|2020-08-14	Asia|hCoV-19/India/TG-CCMB-AC284/2020|EPI ISL 539658|B.1.1.8|India|2020-08-19	0.0004366695	Asia
Asia|hCoV-19/India/TG-CCMB-AB465/2020|EPI ISL 539617|B.1.1.8|India|2020-08-14	Asia|hCoV-19/India/TG-CCMB-AC284/2020|EPI ISL 539658|B.1.1.8|India|2020-08-19	0.0003358580	Asia
Asia|hCoV-19/India/TG-CCMB-AB227/2020|EPI ISL 539740|B.1.247|India|2020-08-14	Asia|hCoV-19/India/TG-CCMB-AC284/2020|EPI ISL 539658|B.1.1.8|India|2020-08-19	0.0009073943	Asia
Asia|hCoV-19/India/TG-CCMB-AB520/2020|EPI ISL 539629|B.1.1.8|India|2020-08-14	Asia|hCoV-19/India/TG-CCMB-AC284/2020|EPI ISL 539658|B.1.1.8|India|2020-08-19	0.0003022151	Asia
Asia|hCoV-19/India/TG-CCMB-AB143/2020|EPI ISL 539657|B.1.1.8|India|2020-08-14	Asia|hCoV-19/India/TG-CCMB-AC284/2020|EPI ISL 539658|B.1.1.8|India|2020-08-19	0.0003368111	Asia
Asia|hCoV-19/India/TG-CCMB-AB198/2020|EPI ISL 539746|B.1.1.8|India|2020-08-14	Asia|hCoV-19/India/TG-CCMB-AC284/2020|EPI ISL 539658|B.1.1.8|India|2020-08-19	0.0004729204	Asia
Asia|hCoV-19/India/TG-CCMB-AB229/2020|EPI ISL 539764|B.1.1|India|2020-08-14	Asia|hCoV-19/India/TG-CCMB-AC284/2020|EPI ISL 539658|B.1.1.8|India|2020-08-19	0.0002364672	Asia
Asia|hCoV-19/India/TG-CCMB-AB259/2020|EPI ISL 539681|B.1.1.8|India|2020-08-14	Asia|hCoV-19/India/TG-CCMB-AC284/2020|EPI ISL 539658|B.1.1.8|India|2020-08-19	0.0004055989	Asia
Asia|hCoV-19/India/TG-CCMB-AB203/2020|EPI ISL 539664|B.1.1.8|India|2020-08-14	Asia|hCoV-19/India/TG-CCMB-AC284/2020|EPI ISL 539658|B.1.1.8|India|2020-08-19	0.0003718275	Asia
Asia|hCoV-19/India/TG-CCMB-AB300/2020|EPI ISL 539639|B.1.1.8|India|2020-08-15	Asia|hCoV-19/India/TG-CCMB-AC284/2020|EPI ISL 539658|B.1.1.8|India|2020-08-19	0.0003358579	Asia
Asia|hCoV-19/India/TG-CCMB-AB314/2020|EPI ISL 539656|B.1.1.8|India|2020-08-15	Asia|hCoV-19/India/TG-CCMB-AC284/2020|EPI ISL 539658|B.1.1.8|India|2020-08-19	0.0004702316	Asia
Asia|hCoV-19/India/TG-CCMB-AB336/2020|EPI ISL 539662|B.1.1.8|India|2020-08-15	Asia|hCoV-19/India/TG-CCMB-AC284/2020|EPI ISL 539658|B.1.1.8|India|2020-08-19	0.0003025354	Asia
Asia|hCoV-19/Hong Kong/VM20108924/2020|EPI ISL 539821|B.1.177|Hong Kong|2020-08-15	Asia|hCoV-19/India/TG-CCMB-AC284/2020|EPI ISL 539658|B.1.1.8|India|2020-08-19	0.0008072998	Asia
Asia|hCoV-19/India/TG-CCMB-AB297/2020|EPI ISL 539767|B.1.1.8|India|2020-08-15	Asia|hCoV-19/India/TG-CCMB-AC284/2020|EPI ISL 539658|B.1.1.8|India|2020-08-19	0.0002027444	Asia
Asia|hCoV-19/India/TG-CCMB-AB583/2020|EPI ISL 539618|B.1.1.8|India|2020-08-16	Asia|hCoV-19/India/TG-CCMB-AC284/2020|EPI ISL 539658|B.1.1.8|India|2020-08-19	0.0002350575	Asia
Asia|hCoV-19/India/TG-CCMB-AB559/2020|EPI ISL 539675|B.1.1.8|India|2020-08-16	Asia|hCoV-19/India/TG-CCMB-AC284/2020|EPI ISL 539658|B.1.1.8|India|2020-08-19	0.0005711192	Asia
Asia|hCoV-19/India/TG-CCMB-AB578/2020|EPI ISL 539665|B.1.1.8|India|2020-08-16	Asia|hCoV-19/India/TG-CCMB-AC284/2020|EPI ISL 539658|B.1.1.8|India|2020-08-19	0.0003379323	Asia
Asia|hCoV-19/Singapore/850/2020|EPI ISL 527359|B.1.1|Singapore|2020-08-17	Asia|hCoV-19/India/TG-CCMB-AC284/2020|EPI ISL 539658|B.1.1.8|India|2020-08-19	0.0005374950	Asia
Asia|hCoV-19/Hong Kong/HKU-200823-002/2020|EPI ISL 516799|B.1.177|Hong Kong|2020-08-17	Asia|hCoV-19/India/TG-CCMB-AC284/2020|EPI ISL 539658|B.1.1.8|India|2020-08-19	0.0008064860	Asia
Asia|hCoV-19/Singapore/856/2020|EPI ISL 527365|B.1.1|Singapore|2020-08-17	Asia|hCoV-19/India/TG-CCMB-AC284/2020|EPI ISL 539658|B.1.1.8|India|2020-08-19	0.0005711340	Asia
Asia|hCoV-19/Singapore/855/2020|EPI ISL 527364|B.1.1|Singapore|2020-08-17	Asia|hCoV-19/India/TG-CCMB-AC284/2020|EPI ISL 539658|B.1.1.8|India|2020-08-19	0.0005401062	Asia
Asia|hCoV-19/India/TG-CCMB-AB955/2020|EPI ISL 539742|B.1.36|India|2020-08-17	Asia|hCoV-19/India/TG-CCMB-AC284/2020|EPI ISL 539658|B.1.1.8|India|2020-08-19	0.0008454988	Asia
Asia|hCoV-19/India/TG-CCMB-AC222/2020|EPI ISL 539743|B.1.36|India|2020-08-18	Asia|hCoV-19/India/TG-CCMB-AC284/2020|EPI ISL 539658|B.1.1.8|India|2020-08-19	0.0008791136	Asia
Asia|hCoV-19/India/TG-CCMB-AC434/2020|EPI ISL 539659|B.1.1.8|India|2020-08-19	Asia|hCoV-19/India/TG-CCMB-AC284/2020|EPI ISL 539658|B.1.1.8|India|2020-08-19	0.0003022380	Asia
Asia|hCoV-19/India/TG-CCMB-AC511/2020|EPI ISL 539744|B.1.36|India|2020-08-19	Asia|hCoV-19/India/TG-CCMB-AC284/2020|EPI ISL 539658|B.1.1.8|India|2020-08-19	0.0009410641	Asia
Asia|hCoV-19/Wuhan/IVDC-HB-04/2020|EPI ISL 402120|B|China|2020-01-01	Asia|hCoV-19/India/TG-CCMB-AC391/2020|EPI ISL 539741|B.1.247|India|2020-08-19	0.0006719260	Asia
Asia|hCoV-19/Wuhan/IPBCAMS-WH-05/2020|EPI ISL 403928|B|China|2020-01-01	Asia|hCoV-19/India/TG-CCMB-AC391/2020|EPI ISL 539741|B.1.247|India|2020-08-19	0.0006383462	Asia
Asia|hCoV-19/Wuhan/WH03/2020|EPI ISL 406800|B|China|2020-01-01	Asia|hCoV-19/India/TG-CCMB-AC391/2020|EPI ISL 539741|B.1.247|India|2020-08-19	0.0006047087	Asia
Asia|hCoV-19/Wuhan/WHU01/2020|EPI ISL 406716|B|China|2020-01-02	Asia|hCoV-19/India/TG-CCMB-AC391/2020|EPI ISL 539741|B.1.247|India|2020-08-19	0.0006047087	Asia
Asia|hCoV-19/Beijing/Beijing-01/2020|EPI ISL 514752|B|China|2020-01-03	Asia|hCoV-19/India/TG-CCMB-AC391/2020|EPI ISL 539741|B.1.247|India|2020-08-19	0.0006383166	Asia
Asia|hCoV-19/Thailand/NIH-15/2020|EPI ISL 434692|B|Thailand|2020-01-05	Asia|hCoV-19/India/TG-CCMB-AC391/2020|EPI ISL 539741|B.1.247|India|2020-08-19	0.0006051968	Asia
Asia|hCoV-19/Wuhan/WH04/2020|EPI ISL 406801|A|China|2020-01-05	Asia|hCoV-19/India/TG-CCMB-AC391/2020|EPI ISL 539741|B.1.247|India|2020-08-19	0.0006719260	Asia
Asia|hCoV-19/Thailand/61/2020|EPI ISL 403962|B|Thailand|2020-01-08	Asia|hCoV-19/India/TG-CCMB-AC391/2020|EPI ISL 539741|B.1.247|India|2020-08-19	0.0006047087	Asia
Asia|hCoV-19/Jingzhou/HBCDC-HB-01/2020|EPI ISL 412459|B|China|2020-01-08	Asia|hCoV-19/India/TG-CCMB-AC391/2020|EPI ISL 539741|B.1.247|India|2020-08-19	0.0007727851	Asia
Asia|hCoV-19/Beijing/WH-09/2020|EPI ISL 411957|B|China|2020-01-08	Asia|hCoV-19/India/TG-CCMB-AC391/2020|EPI ISL 539741|B.1.247|India|2020-08-19	0.0006383167	Asia
Asia|hCoV-19/Shenzhen/HKU-SZ-002/2020|EPI ISL 406030|A|China|2020-01-10	Asia|hCoV-19/India/TG-CCMB-AC391/2020|EPI ISL 539741|B.1.247|India|2020-08-19	0.0007055367	Asia
Asia|hCoV-19/Wuhan/OS52/2020|EPI ISL 450500|B|China|2020-01-10	Asia|hCoV-19/India/TG-CCMB-AC391/2020|EPI ISL 539741|B.1.247|India|2020-08-19	0.0007391705	Asia
Asia|hCoV-19/Shenzhen/HKU-SZ-005/2020|EPI ISL 405839|A|China|2020-01-11	Asia|hCoV-19/India/TG-CCMB-AC391/2020|EPI ISL 539741|B.1.247|India|2020-08-19	0.0007727621	Asia
Asia|hCoV-19/Jiangxi/IVDC-JX-002/2020|EPI ISL 408486|B|China|2020-01-11	Asia|hCoV-19/India/TG-CCMB-AC391/2020|EPI ISL 539741|B.1.247|India|2020-08-19	0.0006383355	Asia
Asia|hCoV-19/Shenzhen/SZTH-002/2020|EPI ISL 406593|A|China|2020-01-13	Asia|hCoV-19/India/TG-CCMB-AC391/2020|EPI ISL 539741|B.1.247|India|2020-08-19	0.0007055367	Asia
Asia|hCoV-19/Thailand/74/2020|EPI ISL 403963|B|Thailand|2020-01-13	Asia|hCoV-19/India/TG-CCMB-AC391/2020|EPI ISL 539741|B.1.247|India|2020-08-19	0.0006047087	Asia
Asia|hCoV-19/Nepal/61/2020|EPI ISL 410301|B|Nepal|2020-01-13	Asia|hCoV-19/India/TG-CCMB-AC391/2020|EPI ISL 539741|B.1.247|India|2020-08-19	0.0006385312	Asia
Asia|hCoV-19/Guangdong/20SF012/2020|EPI ISL 403932|A|China|2020-01-14	Asia|hCoV-19/India/TG-CCMB-AC391/2020|EPI ISL 539741|B.1.247|India|2020-08-19	0.0007055367	Asia
Asia|hCoV-19/Guangdong/20SF013/2020|EPI ISL 403933|A|China|2020-01-15	Asia|hCoV-19/India/TG-CCMB-AC391/2020|EPI ISL 539741|B.1.247|India|2020-08-19	0.0007055367	Asia
Asia|hCoV-19/Guangdong/20SF014/2020|EPI ISL 403934|B|China|2020-01-15	Asia|hCoV-19/India/TG-CCMB-AC391/2020|EPI ISL 539741|B.1.247|India|2020-08-19	0.0006383166	Asia
Asia|hCoV-19/Sichuan/IVDC-SC-001/2020|EPI ISL 408484|A|China|2020-01-15	Asia|hCoV-19/India/TG-CCMB-AC391/2020|EPI ISL 539741|B.1.247|India|2020-08-19	0.0008064514	Asia
Asia|hCoV-19/Thailand/Nonthaburi 68/2020|EPI ISL 447910|B|Thailand|2020-01-15	Asia|hCoV-19/India/TG-CCMB-AC391/2020|EPI ISL 539741|B.1.247|India|2020-08-19	0.0006047087	Asia
Asia|hCoV-19/Shenzhen/SZTH-003/2020|EPI ISL 406594|B|China|2020-01-16	Asia|hCoV-19/India/TG-CCMB-AC391/2020|EPI ISL 539741|B.1.247|India|2020-08-19	0.0006047088	Asia
Asia|hCoV-19/Zhejiang/WZ-01/2020|EPI ISL 404227|B|China|2020-01-16	Asia|hCoV-19/India/TG-CCMB-AC391/2020|EPI ISL 539741|B.1.247|India|2020-08-19	0.0006383167	Asia
Asia|hCoV-19/Shenzhen/SZTH-004/2020|EPI ISL 406595|B|China|2020-01-16	Asia|hCoV-19/India/TG-CCMB-AC391/2020|EPI ISL 539741|B.1.247|India|2020-08-19	0.0009073939	Asia
Asia|hCoV-19/Thailand/NIH-59/2020|EPI ISL 434693|B|Thailand|2020-01-16	Asia|hCoV-19/India/TG-CCMB-AC391/2020|EPI ISL 539741|B.1.247|India|2020-08-19	0.0006047493	Asia
Asia|hCoV-19/Hunan/HN-CIDC-P2/2020|EPI ISL 539333|B|China|2020-01-17	Asia|hCoV-19/India/TG-CCMB-AC391/2020|EPI ISL 539741|B.1.247|India|2020-08-19	0.0006383461	Asia
Asia|hCoV-19/Guangdong/20SF028/2020|EPI ISL 403936|B|China|2020-01-17	Asia|hCoV-19/India/TG-CCMB-AC391/2020|EPI ISL 539741|B.1.247|India|2020-08-19	0.0006383167	Asia
Asia|hCoV-19/Yunnan/IVDC-YN-003/2020|EPI ISL 408480|A|China|2020-01-17	Asia|hCoV-19/India/TG-CCMB-AC391/2020|EPI ISL 539741|B.1.247|India|2020-08-19	0.0007055693	Asia
Asia|hCoV-19/Zhejiang/WZ-02/2020|EPI ISL 404228|B|China|2020-01-17	Asia|hCoV-19/India/TG-CCMB-AC391/2020|EPI ISL 539741|B.1.247|India|2020-08-19	0.0006047087	Asia
Asia|hCoV-19/Wuhan/HBCDC-HB-02/2020|EPI ISL 412978|B|China|2020-01-17	Asia|hCoV-19/India/TG-CCMB-AC391/2020|EPI ISL 539741|B.1.247|India|2020-08-19	0.0007391829	Asia
Asia|hCoV-19/Guangdong/20SF040/2020|EPI ISL 403937|B|China|2020-01-18	Asia|hCoV-19/India/TG-CCMB-AC391/2020|EPI ISL 539741|B.1.247|India|2020-08-19	0.0006383167	Asia
Asia|hCoV-19/Wuhan/HBCDC-HB-03/2020|EPI ISL 412979|A|China|2020-01-18	Asia|hCoV-19/India/TG-CCMB-AC391/2020|EPI ISL 539741|B.1.247|India|2020-08-19	0.0006719259	Asia
Asia|hCoV-19/Chongqing/IVDC-CQ-001/2020|EPI ISL 408481|B|China|2020-01-18	Asia|hCoV-19/India/TG-CCMB-AC391/2020|EPI ISL 539741|B.1.247|India|2020-08-19	0.0006383462	Asia
Asia|hCoV-19/Wuhan/HBCDC-HB-04/2020|EPI ISL 412980|B|China|2020-01-18	Asia|hCoV-19/India/TG-CCMB-AC391/2020|EPI ISL 539741|B.1.247|India|2020-08-19	0.0007727620	Asia
Asia|hCoV-19/Wuhan/HBCDC-HB-05/2020|EPI ISL 412981|B.4|China|2020-01-18	Asia|hCoV-19/India/TG-CCMB-AC391/2020|EPI ISL 539741|B.1.247|India|2020-08-19	0.0007729182	Asia
Asia|hCoV-19/Guangdong/20SF043/2020|EPI ISL 428440|B|China|2020-01-18	Asia|hCoV-19/India/TG-CCMB-AC391/2020|EPI ISL 539741|B.1.247|India|2020-08-19	0.0006670922	Asia
Asia|hCoV-19/Shandong/IVDC-SD-001/2020|EPI ISL 408482|B|China|2020-01-19	Asia|hCoV-19/India/TG-CCMB-AC391/2020|EPI ISL 539741|B.1.247|India|2020-08-19	0.0008401279	Asia
Asia|hCoV-19/Hangzhou/HZCDC0001/2020|EPI ISL 407313|B|China|2020-01-19	Asia|hCoV-19/India/TG-CCMB-AC391/2020|EPI ISL 539741|B.1.247|India|2020-08-19	0.0006047087	Asia
Asia|hCoV-19/Jiangsu/IVDC-JS-001/2020|EPI ISL 408488|B|China|2020-01-19	Asia|hCoV-19/India/TG-CCMB-AC391/2020|EPI ISL 539741|B.1.247|India|2020-08-19	0.0006386036	Asia
Asia|hCoV-19/Hangzhou/HZ-1/2020|EPI ISL 406970|B|China|2020-01-20	Asia|hCoV-19/India/TG-CCMB-AC391/2020|EPI ISL 539741|B.1.247|India|2020-08-19	0.0006047087	Asia
Asia|hCoV-19/Hangzhou/HZCDC0013/2020|EPI ISL 421235|B|China|2020-01-20	Asia|hCoV-19/India/TG-CCMB-AC391/2020|EPI ISL 539741|B.1.247|India|2020-08-19	0.0006719769	Asia
Asia|hCoV-19/Guangdong/20SF123/2020|EPI ISL 428449|A|China|2020-01-20	Asia|hCoV-19/India/TG-CCMB-AC391/2020|EPI ISL 539741|B.1.247|India|2020-08-19	0.0007080586	Asia
Asia|hCoV-19/Hong Kong/VB20017970-2/2020|EPI ISL 417064|B|Hong Kong|2020-01-21	Asia|hCoV-19/India/TG-CCMB-AC391/2020|EPI ISL 539741|B.1.247|India|2020-08-19	0.0006383166	Asia
Asia|hCoV-19/Chongqing/YC01/2020|EPI ISL 408478|A|China|2020-01-21	Asia|hCoV-19/India/TG-CCMB-AC391/2020|EPI ISL 539741|B.1.247|India|2020-08-19	0.0007727622	Asia
Asia|hCoV-19/Fujian/8/2020|EPI ISL 411060|A|China|2020-01-21	Asia|hCoV-19/India/TG-CCMB-AC391/2020|EPI ISL 539741|B.1.247|India|2020-08-19	0.0007055367	Asia
Asia|hCoV-19/Hangzhou/HZCDC0091L/2020|EPI ISL 421227|B|China|2020-01-21	Asia|hCoV-19/India/TG-CCMB-AC391/2020|EPI ISL 539741|B.1.247|India|2020-08-19	0.0006047087	Asia
Asia|hCoV-19/Nanchang/JX14/2020|EPI ISL 421243|B|China|2020-01-21	Asia|hCoV-19/India/TG-CCMB-AC391/2020|EPI ISL 539741|B.1.247|India|2020-08-19	0.0007392048	Asia
Asia|hCoV-19/Hangzhou/HZ48/2020|EPI ISL 418441|B|China|2020-01-21	Asia|hCoV-19/India/TG-CCMB-AC391/2020|EPI ISL 539741|B.1.247|India|2020-08-19	0.0006047290	Asia
Asia|hCoV-19/Shanghai/SH0093/2020|EPI ISL 416389|B|China|2020-01-21	Asia|hCoV-19/India/TG-CCMB-AC391/2020|EPI ISL 539741|B.1.247|India|2020-08-19	0.0006720108	Asia
Asia|hCoV-19/Wuhan/WHUH003/2020|EPI ISL 449478|B|China|2020-01-22	Asia|hCoV-19/India/TG-CCMB-AC391/2020|EPI ISL 539741|B.1.247|India|2020-08-19	0.0008400319	Asia
Asia|hCoV-19/Wuhan/WHUH004/2020|EPI ISL 449479|B|China|2020-01-22	Asia|hCoV-19/India/TG-CCMB-AC391/2020|EPI ISL 539741|B.1.247|India|2020-08-19	0.0008064142	Asia
Asia|hCoV-19/Hong Kong/XM-PII-S4/2020|EPI ISL 417443|A|Hong Kong|2020-01-22	Asia|hCoV-19/India/TG-CCMB-AC391/2020|EPI ISL 539741|B.1.247|India|2020-08-19	0.0009082294	Asia
Asia|hCoV-19/Hangzhou/ZJU-05/2020|EPI ISL 415711|B|China|2020-01-22	Asia|hCoV-19/India/TG-CCMB-AC391/2020|EPI ISL 539741|B.1.247|India|2020-08-19	0.0006047088	Asia
Asia|hCoV-19/Wuhan/WHUH005/2020|EPI ISL 449480|B|China|2020-01-22	Asia|hCoV-19/India/TG-CCMB-AC391/2020|EPI ISL 539741|B.1.247|India|2020-08-19	0.0007727979	Asia
Asia|hCoV-19/Foshan/20SF207/2020|EPI ISL 406534|B|China|2020-01-22	Asia|hCoV-19/India/TG-CCMB-AC391/2020|EPI ISL 539741|B.1.247|India|2020-08-19	0.0006047088	Asia
Asia|hCoV-19/Zhejiang/CN5/2020|EPI ISL 455685|A|China|2020-01-22	Asia|hCoV-19/India/TG-CCMB-AC391/2020|EPI ISL 539741|B.1.247|India|2020-08-19	0.0007391829	Asia
Asia|hCoV-19/Hong Kong/HKU-902a/2020|EPI ISL 434563|B|Hong Kong|2020-01-23	Asia|hCoV-19/India/TG-CCMB-AC391/2020|EPI ISL 539741|B.1.247|India|2020-08-19	0.0006383166	Asia
Asia|hCoV-19/Japan/OS-20-07-1/2020|EPI ISL 410532|B|Japan|2020-01-23	Asia|hCoV-19/India/TG-CCMB-AC391/2020|EPI ISL 539741|B.1.247|India|2020-08-19	0.0006047087	Asia
Asia|hCoV-19/Sichuan/SC-WCH4-288/2020|EPI ISL 451390|B|China|2020-01-23	Asia|hCoV-19/India/TG-CCMB-AC391/2020|EPI ISL 539741|B.1.247|India|2020-08-19	0.0007055575	Asia
Asia|hCoV-19/Guangdong/20SF201/2020|EPI ISL 406538|B|China|2020-01-23	Asia|hCoV-19/India/TG-CCMB-AC391/2020|EPI ISL 539741|B.1.247|India|2020-08-19	0.0006047087	Asia
Asia|hCoV-19/Thailand/SI200383-NT/2020|EPI ISL 437622|B|Thailand|2020-01-23	Asia|hCoV-19/India/TG-CCMB-AC391/2020|EPI ISL 539741|B.1.247|India|2020-08-19	0.0006719570	Asia
Asia|hCoV-19/Shanghai/CH-03/2020|EPI ISL 468726|A|China|2020-01-23	Asia|hCoV-19/India/TG-CCMB-AC391/2020|EPI ISL 539741|B.1.247|India|2020-08-19	0.0007727622	Asia
Asia|hCoV-19/Jiangsu/JS01/2020|EPI ISL 411950|B|China|2020-01-23	Asia|hCoV-19/India/TG-CCMB-AC391/2020|EPI ISL 539741|B.1.247|India|2020-08-19	0.0007055367	Asia
Asia|hCoV-19/Lishui/LS003/2020|EPI ISL 495459|B|China|2020-01-24	Asia|hCoV-19/India/TG-CCMB-AC391/2020|EPI ISL 539741|B.1.247|India|2020-08-19	0.0007392171	Asia
Asia|hCoV-19/Sichuan/SC-PHCC2-040/2020|EPI ISL 451360|A|China|2020-01-24	Asia|hCoV-19/India/TG-CCMB-AC391/2020|EPI ISL 539741|B.1.247|India|2020-08-19	0.0007391487	Asia
Asia|hCoV-19/Guangdong/20SF616/2020|EPI ISL 428465|B|China|2020-01-24	Asia|hCoV-19/India/TG-CCMB-AC391/2020|EPI ISL 539741|B.1.247|India|2020-08-19	0.0006719881	Asia
Asia|hCoV-19/Sichuan/SC-PHCC1-022/2020|EPI ISL 451345|B.1|China|2020-01-24	Asia|hCoV-19/India/TG-CCMB-AC391/2020|EPI ISL 539741|B.1.247|India|2020-08-19	0.0005038783	Asia
Asia|hCoV-19/Malaysia/MKAK-CL-2020-5045/2020|EPI ISL 416829|B|Malaysia|2020-01-24	Asia|hCoV-19/India/TG-CCMB-AC391/2020|EPI ISL 539741|B.1.247|India|2020-08-19	0.0007055693	Asia
Asia|hCoV-19/Hong Kong/HKU-902b/2020|EPI ISL 434564|B|Hong Kong|2020-01-24	Asia|hCoV-19/India/TG-CCMB-AC391/2020|EPI ISL 539741|B.1.247|India|2020-08-19	0.0006383166	Asia
Asia|hCoV-19/Shanghai/SH0002/2020|EPI ISL 416316|A|China|2020-01-25	Asia|hCoV-19/India/TG-CCMB-AC391/2020|EPI ISL 539741|B.1.247|India|2020-08-19	0.0007391924	Asia
Asia|hCoV-19/Lishui/LS111/2020|EPI ISL 429852|B|China|2020-01-25	Asia|hCoV-19/India/TG-CCMB-AC391/2020|EPI ISL 539741|B.1.247|India|2020-08-19	0.0007392171	Asia
Asia|hCoV-19/Hangzhou/ZJU-01/2020|EPI ISL 415709|B|China|2020-01-25	Asia|hCoV-19/India/TG-CCMB-AC391/2020|EPI ISL 539741|B.1.247|India|2020-08-19	0.0007056229	Asia
Asia|hCoV-19/Japan/NA-20-05-1/2020|EPI ISL 410531|B|Japan|2020-01-25	Asia|hCoV-19/India/TG-CCMB-AC391/2020|EPI ISL 539741|B.1.247|India|2020-08-19	0.0006047087	Asia
Asia|hCoV-19/Wuhan/0125-A168/2020|EPI ISL 493159|B|China|2020-01-25	Asia|hCoV-19/India/TG-CCMB-AC391/2020|EPI ISL 539741|B.1.247|India|2020-08-19	0.0007055901	Asia
Asia|hCoV-19/Wuhan/YB012506/2020|EPI ISL 450504|B|China|2020-01-25	Asia|hCoV-19/India/TG-CCMB-AC391/2020|EPI ISL 539741|B.1.247|India|2020-08-19	0.0006383167	Asia
Asia|hCoV-19/Wuhan/0125-A164/2020|EPI ISL 493157|B|China|2020-01-25	Asia|hCoV-19/India/TG-CCMB-AC391/2020|EPI ISL 539741|B.1.247|India|2020-08-19	0.0006047087	Asia
Asia|hCoV-19/Guangdong/20SF629/2020|EPI ISL 428466|B|China|2020-01-26	Asia|hCoV-19/India/TG-CCMB-AC391/2020|EPI ISL 539741|B.1.247|India|2020-08-19	0.0007055902	Asia
Asia|hCoV-19/Wuhan/0126-C10/2020|EPI ISL 493169|A|China|2020-01-26	Asia|hCoV-19/India/TG-CCMB-AC391/2020|EPI ISL 539741|B.1.247|India|2020-08-19	0.0007727979	Asia
Asia|hCoV-19/Hangzhou/ZJU-02/2020|EPI ISL 416042|A|China|2020-01-26	Asia|hCoV-19/India/TG-CCMB-AC391/2020|EPI ISL 539741|B.1.247|India|2020-08-19	0.0006719259	Asia
Asia|hCoV-19/Wuhan/0126-C98/2020|EPI ISL 493181|A|China|2020-01-26	Asia|hCoV-19/India/TG-CCMB-AC391/2020|EPI ISL 539741|B.1.247|India|2020-08-19	0.0007055367	Asia
Asia|hCoV-19/Beijing/105/2020|EPI ISL 413518|A|China|2020-01-26	Asia|hCoV-19/India/TG-CCMB-AC391/2020|EPI ISL 539741|B.1.247|India|2020-08-19	0.0007391828	Asia
Asia|hCoV-19/Wuhan/YB012611/2020|EPI ISL 450501|B|China|2020-01-26	Asia|hCoV-19/India/TG-CCMB-AC391/2020|EPI ISL 539741|B.1.247|India|2020-08-19	0.0007391487	Asia
Asia|hCoV-19/Thailand/SI200478-NST/2020|EPI ISL 437619|B|Thailand|2020-01-26	Asia|hCoV-19/India/TG-CCMB-AC391/2020|EPI ISL 539741|B.1.247|India|2020-08-19	0.0006719571	Asia
Asia|hCoV-19/Sichuan/SC-NJ-090/2020|EPI ISL 451339|B|China|2020-01-27	Asia|hCoV-19/India/TG-CCMB-AC391/2020|EPI ISL 539741|B.1.247|India|2020-08-19	0.0006053799	Asia
Asia|hCoV-19/Sichuan/SC-MY-053/2020|EPI ISL 451319|B|China|2020-01-27	Asia|hCoV-19/India/TG-CCMB-AC391/2020|EPI ISL 539741|B.1.247|India|2020-08-19	0.0007055367	Asia
Asia|hCoV-19/Hong Kong/HKU-903b/2020|EPI ISL 434566|B.4|Hong Kong|2020-01-27	Asia|hCoV-19/India/TG-CCMB-AC391/2020|EPI ISL 539741|B.1.247|India|2020-08-19	0.0007392390	Asia
Asia|hCoV-19/Singapore/7/2020|EPI ISL 410713|B|Singapore|2020-01-27	Asia|hCoV-19/India/TG-CCMB-AC391/2020|EPI ISL 539741|B.1.247|India|2020-08-19	0.0006719571	Asia
Asia|hCoV-19/Hong Kong/HKU-908a/2020|EPI ISL 434569|B|Hong Kong|2020-01-27	Asia|hCoV-19/India/TG-CCMB-AC391/2020|EPI ISL 539741|B.1.247|India|2020-08-19	0.0006719571	Asia
Asia|hCoV-19/Sichuan/SC-PHCC2-039/2020|EPI ISL 451359|B|China|2020-01-27	Asia|hCoV-19/India/TG-CCMB-AC391/2020|EPI ISL 539741|B.1.247|India|2020-08-19	0.0006383355	Asia
Asia|hCoV-19/Nanchang/JX149/2020|EPI ISL 421247|A|China|2020-01-27	Asia|hCoV-19/India/TG-CCMB-AC391/2020|EPI ISL 539741|B.1.247|India|2020-08-19	0.0006719259	Asia
Asia|hCoV-19/Guangdong/20SF812/2020|EPI ISL 428475|B|China|2020-01-28	Asia|hCoV-19/India/TG-CCMB-AC391/2020|EPI ISL 539741|B.1.247|India|2020-08-19	0.0008064382	Asia
Asia|hCoV-19/Beijing/Wuhan IME-BJ04/2020|EPI ISL 424358|A|China|2020-01-28	Asia|hCoV-19/India/TG-CCMB-AC391/2020|EPI ISL 539741|B.1.247|India|2020-08-19	0.0007728207	Asia
Asia|hCoV-19/Shanghai/SH0007/2020|EPI ISL 416320|B|China|2020-01-28	Asia|hCoV-19/India/TG-CCMB-AC391/2020|EPI ISL 539741|B.1.247|India|2020-08-19	0.0007055575	Asia
Asia|hCoV-19/Guangdong/20SF813/2020|EPI ISL 428476|A|China|2020-01-28	Asia|hCoV-19/India/TG-CCMB-AC391/2020|EPI ISL 539741|B.1.247|India|2020-08-19	0.0006719259	Asia
Asia|hCoV-19/Shanghai/SH0008/2020|EPI ISL 416321|B|China|2020-01-28	Asia|hCoV-19/India/TG-CCMB-AC391/2020|EPI ISL 539741|B.1.247|India|2020-08-19	0.0007391488	Asia
Asia|hCoV-19/Beijing/233/2020|EPI ISL 413520|A|China|2020-01-28	Asia|hCoV-19/India/TG-CCMB-AC391/2020|EPI ISL 539741|B.1.247|India|2020-08-19	0.0007728336	Asia
Asia|hCoV-19/Beijing/231/2020|EPI ISL 413519|A|China|2020-01-28	Asia|hCoV-19/India/TG-CCMB-AC391/2020|EPI ISL 539741|B.1.247|India|2020-08-19	0.0007391828	Asia
Asia|hCoV-19/Shanghai/SH0009/2020|EPI ISL 416322|B|China|2020-01-29	Asia|hCoV-19/India/TG-CCMB-AC391/2020|EPI ISL 539741|B.1.247|India|2020-08-19	0.0007055367	Asia
Asia|hCoV-19/Shanghai/SH0010/2020|EPI ISL 416323|A|China|2020-01-29	Asia|hCoV-19/India/TG-CCMB-AC391/2020|EPI ISL 539741|B.1.247|India|2020-08-19	0.0007391487	Asia
Asia|hCoV-19/Sichuan/SC-NC-077/2020|EPI ISL 451336|B|China|2020-01-29	Asia|hCoV-19/India/TG-CCMB-AC391/2020|EPI ISL 539741|B.1.247|India|2020-08-19	0.0006390441	Asia
Asia|hCoV-19/Nanchang/JX174/2020|EPI ISL 421238|A|China|2020-01-29	Asia|hCoV-19/India/TG-CCMB-AC391/2020|EPI ISL 539741|B.1.247|India|2020-08-19	0.0007391706	Asia
Asia|hCoV-19/Hong Kong/HKU-200723-030/2020|EPI ISL 497797|B|Hong Kong|2020-01-29	Asia|hCoV-19/India/TG-CCMB-AC391/2020|EPI ISL 539741|B.1.247|India|2020-08-19	0.0006383167	Asia
Asia|hCoV-19/Hunan/HN-CIDC-P10/2020|EPI ISL 539338|B|China|2020-01-29	Asia|hCoV-19/India/TG-CCMB-AC391/2020|EPI ISL 539741|B.1.247|India|2020-08-19	0.0006383461	Asia
Asia|hCoV-19/Japan/TY-WK-012/2020|EPI ISL 408665|A|Japan|2020-01-29	Asia|hCoV-19/India/TG-CCMB-AC391/2020|EPI ISL 539741|B.1.247|India|2020-08-19	0.0007727622	Asia
Asia|hCoV-19/Shandong/LY008-2/2020|EPI ISL 414941|B|China|2020-01-30	Asia|hCoV-19/India/TG-CCMB-AC391/2020|EPI ISL 539741|B.1.247|India|2020-08-19	0.0007055366	Asia
Asia|hCoV-19/Sichuan/SC-NC-078/2020|EPI ISL 451337|B|China|2020-01-30	Asia|hCoV-19/India/TG-CCMB-AC391/2020|EPI ISL 539741|B.1.247|India|2020-08-19	0.0007392171	Asia
Asia|hCoV-19/Nanchang/JX177/2020|EPI ISL 421241|A|China|2020-01-30	Asia|hCoV-19/India/TG-CCMB-AC391/2020|EPI ISL 539741|B.1.247|India|2020-08-19	0.0007727621	Asia
Asia|hCoV-19/South Korea/KCDC2002/2020|EPI ISL 425118|A|South Korea|2020-01-30	Asia|hCoV-19/India/TG-CCMB-AC391/2020|EPI ISL 539741|B.1.247|India|2020-08-19	0.0008064381	Asia
Asia|hCoV-19/Shanghai/SH0022/2020|EPI ISL 416331|B.4|China|2020-01-30	Asia|hCoV-19/India/TG-CCMB-AC391/2020|EPI ISL 539741|B.1.247|India|2020-08-19	0.0008064993	Asia
Asia|hCoV-19/Hong Kong/HKU-911a/2020|EPI ISL 450409|B|Hong Kong|2020-01-30	Asia|hCoV-19/India/TG-CCMB-AC391/2020|EPI ISL 539741|B.1.247|India|2020-08-19	0.0006383167	Asia
Asia|hCoV-19/Hong Kong/HKU-904a/2020|EPI ISL 450412|B|Hong Kong|2020-01-30	Asia|hCoV-19/India/TG-CCMB-AC391/2020|EPI ISL 539741|B.1.247|India|2020-08-19	0.0007391487	Asia
Asia|hCoV-19/Taiwan/8/2020|EPI ISL 428488|B|Taiwan|2020-01-31	Asia|hCoV-19/India/TG-CCMB-AC391/2020|EPI ISL 539741|B.1.247|India|2020-08-19	0.0006719571	Asia
Asia|hCoV-19/South Korea/KCDC2062/2020|EPI ISL 497963|A|South Korea|2020-01-31	Asia|hCoV-19/India/TG-CCMB-AC391/2020|EPI ISL 539741|B.1.247|India|2020-08-19	0.0007727979	Asia
Asia|hCoV-19/Shanghai/SH0094/2020|EPI ISL 416390|B|China|2020-01-31	Asia|hCoV-19/India/TG-CCMB-AC391/2020|EPI ISL 539741|B.1.247|India|2020-08-19	0.0007392732	Asia
Asia|hCoV-19/Guangdong/2020XN4448-P0002/2020|EPI ISL 413857|B|China|2020-01-31	Asia|hCoV-19/India/TG-CCMB-AC391/2020|EPI ISL 539741|B.1.247|India|2020-08-19	0.0007728665	Asia
Asia|hCoV-19/Sichuan/SC-WCH-082/2020|EPI ISL 451374|B|China|2020-01-31	Asia|hCoV-19/India/TG-CCMB-AC391/2020|EPI ISL 539741|B.1.247|India|2020-08-19	0.0006383355	Asia
Asia|hCoV-19/Hong Kong/HKU-913a/2020|EPI ISL 450410|B|Hong Kong|2020-01-31	Asia|hCoV-19/India/TG-CCMB-AC391/2020|EPI ISL 539741|B.1.247|India|2020-08-19	0.0006383544	Asia
Asia|hCoV-19/Sichuan/SC-MY-059/2020|EPI ISL 451325|B|China|2020-01-31	Asia|hCoV-19/India/TG-CCMB-AC391/2020|EPI ISL 539741|B.1.247|India|2020-08-19	0.0007391487	Asia
Asia|hCoV-19/Thailand/SI200893-NT/2020|EPI ISL 437624|B|Thailand|2020-02-01	Asia|hCoV-19/India/TG-CCMB-AC391/2020|EPI ISL 539741|B.1.247|India|2020-08-19	0.0006719571	Asia
Asia|hCoV-19/Guangdong/GD2020080-P0010/2020|EPI ISL 413861|B|China|2020-02-01	Asia|hCoV-19/India/TG-CCMB-AC391/2020|EPI ISL 539741|B.1.247|India|2020-08-19	0.0006719459	Asia
Asia|hCoV-19/Beijing/DT-WH01/2020|EPI ISL 452360|B|China|2020-02-01	Asia|hCoV-19/India/TG-CCMB-AC391/2020|EPI ISL 539741|B.1.247|India|2020-08-19	0.0006047087	Asia
Asia|hCoV-19/Guangdong/GD2020087-P0008/2020|EPI ISL 413863|B|China|2020-02-01	Asia|hCoV-19/India/TG-CCMB-AC391/2020|EPI ISL 539741|B.1.247|India|2020-08-19	0.0006719881	Asia
Asia|hCoV-19/Yingtan/JX2480/2020|EPI ISL 455466|B|China|2020-02-01	Asia|hCoV-19/India/TG-CCMB-AC391/2020|EPI ISL 539741|B.1.247|India|2020-08-19	0.0006719259	Asia
Asia|hCoV-19/Shangrao/JX1215/2020|EPI ISL 421257|B|China|2020-02-02	Asia|hCoV-19/India/TG-CCMB-AC391/2020|EPI ISL 539741|B.1.247|India|2020-08-19	0.0006383167	Asia
Asia|hCoV-19/Shanghai/SH0012/2020|EPI ISL 416325|B|China|2020-02-02	Asia|hCoV-19/India/TG-CCMB-AC391/2020|EPI ISL 539741|B.1.247|India|2020-08-19	0.0006719769	Asia
Asia|hCoV-19/Shanghai/SH0021/2020|EPI ISL 416330|A|China|2020-02-02	Asia|hCoV-19/India/TG-CCMB-AC391/2020|EPI ISL 539741|B.1.247|India|2020-08-19	0.0007391829	Asia
Asia|hCoV-19/Shanghai/SH0114/2020|EPI ISL 416401|B|China|2020-02-02	Asia|hCoV-19/India/TG-CCMB-AC391/2020|EPI ISL 539741|B.1.247|India|2020-08-19	0.0007055576	Asia
Asia|hCoV-19/Sichuan/SC-NC-068/2020|EPI ISL 451328|B|China|2020-02-02	Asia|hCoV-19/India/TG-CCMB-AC391/2020|EPI ISL 539741|B.1.247|India|2020-08-19	0.0007055576	Asia
Asia|hCoV-19/Shangrao/JX1176/2020|EPI ISL 421251|B|China|2020-02-03	Asia|hCoV-19/India/TG-CCMB-AC391/2020|EPI ISL 539741|B.1.247|India|2020-08-19	0.0006719882	Asia
Asia|hCoV-19/Jiujiang/JX490/2020|EPI ISL 455463|B|China|2020-02-03	Asia|hCoV-19/India/TG-CCMB-AC391/2020|EPI ISL 539741|B.1.247|India|2020-08-19	0.0006383167	Asia
Asia|hCoV-19/Shangrao/JX1177/2020|EPI ISL 421250|B|China|2020-02-03	Asia|hCoV-19/India/TG-CCMB-AC391/2020|EPI ISL 539741|B.1.247|India|2020-08-19	0.0006383356	Asia
Asia|hCoV-19/Shanghai/SH0030/2020|EPI ISL 416339|B|China|2020-02-03	Asia|hCoV-19/India/TG-CCMB-AC391/2020|EPI ISL 539741|B.1.247|India|2020-08-19	0.0007728337	Asia
Asia|hCoV-19/Sichuan/SC-WCH3-259/2020|EPI ISL 451385|B|China|2020-02-03	Asia|hCoV-19/India/TG-CCMB-AC391/2020|EPI ISL 539741|B.1.247|India|2020-08-19	0.0006047087	Asia
Asia|hCoV-19/Malaysia/MKAK-CL-2020-6430/2020|EPI ISL 416886|A|Malaysia|2020-02-04	Asia|hCoV-19/India/TG-CCMB-AC391/2020|EPI ISL 539741|B.1.247|India|2020-08-19	0.0007391487	Asia
Asia|hCoV-19/Taiwan/CGMH-CGU-02/2020|EPI ISL 417518|A|Taiwan|2020-02-04	Asia|hCoV-19/India/TG-CCMB-AC391/2020|EPI ISL 539741|B.1.247|India|2020-08-19	0.0007487822	Asia
Asia|hCoV-19/Sichuan/SC-YB-086/2020|EPI ISL 451399|B|China|2020-02-04	Asia|hCoV-19/India/TG-CCMB-AC391/2020|EPI ISL 539741|B.1.247|India|2020-08-19	0.0006720386	Asia
Asia|hCoV-19/Singapore/9/2020|EPI ISL 410715|B|Singapore|2020-02-04	Asia|hCoV-19/India/TG-CCMB-AC391/2020|EPI ISL 539741|B.1.247|India|2020-08-19	0.0006719571	Asia
Asia|hCoV-19/Thailand/Samut prakarn 840/2020|EPI ISL 447919|B|Thailand|2020-02-04	Asia|hCoV-19/India/TG-CCMB-AC391/2020|EPI ISL 539741|B.1.247|India|2020-08-19	0.0007055485	Asia
Asia|hCoV-19/Guangzhou/GZMU0019/2020|EPI ISL 429080|B.1|China|2020-02-05	Asia|hCoV-19/India/TG-CCMB-AC391/2020|EPI ISL 539741|B.1.247|India|2020-08-19	0.0005038783	Asia
Asia|hCoV-19/Shangrao/JX1948/2020|EPI ISL 421240|A|China|2020-02-05	Asia|hCoV-19/India/TG-CCMB-AC391/2020|EPI ISL 539741|B.1.247|India|2020-08-19	0.0006719259	Asia
Asia|hCoV-19/Shanghai/SH0073/2020|EPI ISL 416376|B|China|2020-02-05	Asia|hCoV-19/India/TG-CCMB-AC391/2020|EPI ISL 539741|B.1.247|India|2020-08-19	0.0006047087	Asia
Asia|hCoV-19/Fuzhou/JX2012/2020|EPI ISL 455462|A|China|2020-02-05	Asia|hCoV-19/India/TG-CCMB-AC391/2020|EPI ISL 539741|B.1.247|India|2020-08-19	0.0007727622	Asia
Asia|hCoV-19/Sichuan/SC-NJ-091/2020|EPI ISL 451340|B|China|2020-02-06	Asia|hCoV-19/India/TG-CCMB-AC391/2020|EPI ISL 539741|B.1.247|India|2020-08-19	0.0008748495	Asia
Asia|hCoV-19/Yichun/JX2391/2020|EPI ISL 455461|B|China|2020-02-06	Asia|hCoV-19/India/TG-CCMB-AC391/2020|EPI ISL 539741|B.1.247|India|2020-08-19	0.0009074393	Asia
Asia|hCoV-19/South Korea/KUMC01/2020|EPI ISL 413017|B|South Korea|2020-02-06	Asia|hCoV-19/India/TG-CCMB-AC391/2020|EPI ISL 539741|B.1.247|India|2020-08-19	0.0008064888	Asia
Asia|hCoV-19/Taiwan/TSGH-36/2020|EPI ISL 457730|B|Taiwan|2020-02-06	Asia|hCoV-19/India/TG-CCMB-AC391/2020|EPI ISL 539741|B.1.247|India|2020-08-19	0.0006719882	Asia
Asia|hCoV-19/Guangzhou/GZMU0003/2020|EPI ISL 429074|B|China|2020-02-07	Asia|hCoV-19/India/TG-CCMB-AC391/2020|EPI ISL 539741|B.1.247|India|2020-08-19	0.0006383167	Asia
Asia|hCoV-19/Thailand/SI202205-NT/2020|EPI ISL 437616|A|Thailand|2020-02-07	Asia|hCoV-19/India/TG-CCMB-AC391/2020|EPI ISL 539741|B.1.247|India|2020-08-19	0.0007391829	Asia
Asia|hCoV-19/Shanghai/SH0074/2020|EPI ISL 416377|A|China|2020-02-07	Asia|hCoV-19/India/TG-CCMB-AC391/2020|EPI ISL 539741|B.1.247|India|2020-08-19	0.0007055367	Asia
Asia|hCoV-19/Taiwan/TSGH-01/2020|EPI ISL 426629|B|Taiwan|2020-02-07	Asia|hCoV-19/India/TG-CCMB-AC391/2020|EPI ISL 539741|B.1.247|India|2020-08-19	0.0008402264	Asia
Asia|hCoV-19/Taiwan/TSGH-37/2020|EPI ISL 457733|B|Taiwan|2020-02-08	Asia|hCoV-19/India/TG-CCMB-AC391/2020|EPI ISL 539741|B.1.247|India|2020-08-19	0.0007728694	Asia
Asia|hCoV-19/Beijing/DT-BJ02/2020|EPI ISL 452359|B|China|2020-02-08	Asia|hCoV-19/India/TG-CCMB-AC391/2020|EPI ISL 539741|B.1.247|India|2020-08-19	0.0007056019	Asia
Asia|hCoV-19/Malaysia/IMR WC413/2020|EPI ISL 455791|B|Malaysia|2020-02-08	Asia|hCoV-19/India/TG-CCMB-AC391/2020|EPI ISL 539741|B.1.247|India|2020-08-19	0.0006719260	Asia
Asia|hCoV-19/Guangzhou/GZMU0039/2020|EPI ISL 429090|A|China|2020-02-08	Asia|hCoV-19/India/TG-CCMB-AC391/2020|EPI ISL 539741|B.1.247|India|2020-08-19	0.0006719259	Asia
Asia|hCoV-19/Shanghai/SH0119/2020|EPI ISL 416404|B|China|2020-02-09	Asia|hCoV-19/India/TG-CCMB-AC391/2020|EPI ISL 539741|B.1.247|India|2020-08-19	0.0006047087	Asia
Asia|hCoV-19/Sichuan/SC-PHCC2-051/2020|EPI ISL 451371|B|China|2020-02-09	Asia|hCoV-19/India/TG-CCMB-AC391/2020|EPI ISL 539741|B.1.247|India|2020-08-19	0.0007055367	Asia
Asia|hCoV-19/Sichuan/SC-PHCC1-033/2020|EPI ISL 451354|A|China|2020-02-09	Asia|hCoV-19/India/TG-CCMB-AC391/2020|EPI ISL 539741|B.1.247|India|2020-08-19	0.0008737835	Asia
Asia|hCoV-19/Malaysia/IMR WC458/2020|EPI ISL 455792|B|Malaysia|2020-02-09	Asia|hCoV-19/India/TG-CCMB-AC391/2020|EPI ISL 539741|B.1.247|India|2020-08-19	0.0006719260	Asia
Asia|hCoV-19/Fuzhou/JX2019/2020|EPI ISL 455465|B|China|2020-02-10	Asia|hCoV-19/India/TG-CCMB-AC391/2020|EPI ISL 539741|B.1.247|India|2020-08-19	0.0007055902	Asia
Asia|hCoV-19/Wuhan/HB-WH2-163/2020|EPI ISL 454930|B|China|2020-02-10	Asia|hCoV-19/India/TG-CCMB-AC391/2020|EPI ISL 539741|B.1.247|India|2020-08-19	0.0006719259	Asia
Asia|hCoV-19/Beijing/BJ782/2020|EPI ISL 430741|A|China|2020-02-10	Asia|hCoV-19/India/TG-CCMB-AC391/2020|EPI ISL 539741|B.1.247|India|2020-08-19	0.0007727622	Asia
Asia|hCoV-19/Japan/Hu DP Kng 19-027/2020|EPI ISL 412969|B|Japan|2020-02-10	Asia|hCoV-19/India/TG-CCMB-AC391/2020|EPI ISL 539741|B.1.247|India|2020-08-19	0.0006719571	Asia
Asia|hCoV-19/Vietnam/CM99/2020|EPI ISL 416429|A|Vietnam|2020-02-11	Asia|hCoV-19/India/TG-CCMB-AC391/2020|EPI ISL 539741|B.1.247|India|2020-08-19	0.0008400956	Asia
Asia|hCoV-19/Wuhan/HB-WH3-171/2020|EPI ISL 454937|B|China|2020-02-11	Asia|hCoV-19/India/TG-CCMB-AC391/2020|EPI ISL 539741|B.1.247|India|2020-08-19	0.0006383167	Asia
Asia|hCoV-19/Hong Kong/HKPU48-0202/2020|EPI ISL 419222|B|Hong Kong|2020-02-11	Asia|hCoV-19/India/TG-CCMB-AC391/2020|EPI ISL 539741|B.1.247|India|2020-08-19	0.0007392609	Asia
Asia|hCoV-19/Beijing/DT-BJ01/2020|EPI ISL 452358|B|China|2020-02-11	Asia|hCoV-19/India/TG-CCMB-AC391/2020|EPI ISL 539741|B.1.247|India|2020-08-19	0.0006047087	Asia
Asia|hCoV-19/Yichun/JX2424/2020|EPI ISL 455467|B|China|2020-02-12	Asia|hCoV-19/India/TG-CCMB-AC391/2020|EPI ISL 539741|B.1.247|India|2020-08-19	0.0007055367	Asia
Asia|hCoV-19/Malaysia/IMR WC627/2020|EPI ISL 430444|B|Malaysia|2020-02-12	Asia|hCoV-19/India/TG-CCMB-AC391/2020|EPI ISL 539741|B.1.247|India|2020-08-19	0.0006719260	Asia
Asia|hCoV-19/Sichuan/SC-PHCC2-044/2020|EPI ISL 451364|B|China|2020-02-12	Asia|hCoV-19/India/TG-CCMB-AC391/2020|EPI ISL 539741|B.1.247|India|2020-08-19	0.0007401435	Asia
Asia|hCoV-19/Sichuan/SC-PHCC1-034/2020|EPI ISL 451355|B|China|2020-02-12	Asia|hCoV-19/India/TG-CCMB-AC391/2020|EPI ISL 539741|B.1.247|India|2020-08-19	0.0006390251	Asia
Asia|hCoV-19/Shanghai/SH0110/2020|EPI ISL 416399|B|China|2020-02-13	Asia|hCoV-19/India/TG-CCMB-AC391/2020|EPI ISL 539741|B.1.247|India|2020-08-19	0.0007055693	Asia
Asia|hCoV-19/Saudi Arabia/553/2020|EPI ISL 490002|B.1.246|Saudi Arabia|2020-02-13	Asia|hCoV-19/India/TG-CCMB-AC391/2020|EPI ISL 539741|B.1.247|India|2020-08-19	0.0005374971	Asia
Asia|hCoV-19/Singapore/14/2020|EPI ISL 414380|A|Singapore|2020-02-13	Asia|hCoV-19/India/TG-CCMB-AC391/2020|EPI ISL 539741|B.1.247|India|2020-08-19	0.0006466161	Asia
Asia|hCoV-19/Japan/PG-0114/2020|EPI ISL 479850|B|Japan|2020-02-13	Asia|hCoV-19/India/TG-CCMB-AC391/2020|EPI ISL 539741|B.1.247|India|2020-08-19	0.0006719568	Asia
Asia|hCoV-19/Shanghai/SH0102/2020|EPI ISL 416394|B|China|2020-02-14	Asia|hCoV-19/India/TG-CCMB-AC391/2020|EPI ISL 539741|B.1.247|India|2020-08-19	0.0006383462	Asia
Asia|hCoV-19/Japan/Hu DP Kng 19-031/2020|EPI ISL 420889|B|Japan|2020-02-14	Asia|hCoV-19/India/TG-CCMB-AC391/2020|EPI ISL 539741|B.1.247|India|2020-08-19	0.0007056020	Asia
Asia|hCoV-19/Singapore/14Clin/2020|EPI ISL 418998|A|Singapore|2020-02-14	Asia|hCoV-19/India/TG-CCMB-AC391/2020|EPI ISL 539741|B.1.247|India|2020-08-19	0.0006466161	Asia
Asia|hCoV-19/Wuhan/HB-WHCM2-265/2020|EPI ISL 455000|B|China|2020-02-14	Asia|hCoV-19/India/TG-CCMB-AC391/2020|EPI ISL 539741|B.1.247|India|2020-08-19	0.0007063196	Asia
Asia|hCoV-19/Japan/DP0190/2020|EPI ISL 416581|B|Japan|2020-02-15	Asia|hCoV-19/India/TG-CCMB-AC391/2020|EPI ISL 539741|B.1.247|India|2020-08-19	0.0007055693	Asia
Asia|hCoV-19/Japan/DP0196/2020|EPI ISL 416583|B|Japan|2020-02-15	Asia|hCoV-19/India/TG-CCMB-AC391/2020|EPI ISL 539741|B.1.247|India|2020-08-19	0.0006719571	Asia
Asia|hCoV-19/Japan/DP0027/2020|EPI ISL 416566|B|Japan|2020-02-15	Asia|hCoV-19/India/TG-CCMB-AC391/2020|EPI ISL 539741|B.1.247|India|2020-08-19	0.0007056110	Asia
Asia|hCoV-19/Japan/DP0200/2020|EPI ISL 416584|B|Japan|2020-02-15	Asia|hCoV-19/India/TG-CCMB-AC391/2020|EPI ISL 539741|B.1.247|India|2020-08-19	0.0007056111	Asia
Asia|hCoV-19/Japan/DP0287/2020|EPI ISL 416589|B|Japan|2020-02-16	Asia|hCoV-19/India/TG-CCMB-AC391/2020|EPI ISL 539741|B.1.247|India|2020-08-19	0.0007392732	Asia
Asia|hCoV-19/Japan/DP0357/2020|EPI ISL 416598|B|Japan|2020-02-16	Asia|hCoV-19/India/TG-CCMB-AC391/2020|EPI ISL 539741|B.1.247|India|2020-08-19	0.0006719571	Asia
Asia|hCoV-19/Singapore/36nan/2020|EPI ISL 538435|B|Singapore|2020-02-16	Asia|hCoV-19/India/TG-CCMB-AC391/2020|EPI ISL 539741|B.1.247|India|2020-08-19	0.0006383462	Asia
Asia|hCoV-19/Japan/DP0290/2020|EPI ISL 416591|B|Japan|2020-02-16	Asia|hCoV-19/India/TG-CCMB-AC391/2020|EPI ISL 539741|B.1.247|India|2020-08-19	0.0006719570	Asia
Asia|hCoV-19/Guangzhou/GZMU0092/2020|EPI ISL 457694|B|China|2020-02-17	Asia|hCoV-19/India/TG-CCMB-AC391/2020|EPI ISL 539741|B.1.247|India|2020-08-19	0.0006719770	Asia
Asia|hCoV-19/Japan/DP0786/2020|EPI ISL 416628|B|Japan|2020-02-17	Asia|hCoV-19/India/TG-CCMB-AC391/2020|EPI ISL 539741|B.1.247|India|2020-08-19	0.0006383462	Asia
Asia|hCoV-19/Wuhan/HB-WH5-231/2020|EPI ISL 454974|B|China|2020-02-17	Asia|hCoV-19/India/TG-CCMB-AC391/2020|EPI ISL 539741|B.1.247|India|2020-08-19	0.0007392169	Asia
Asia|hCoV-19/Wuhan/HB-WHCM2-267/2020|EPI ISL 455002|B|China|2020-02-17	Asia|hCoV-19/India/TG-CCMB-AC391/2020|EPI ISL 539741|B.1.247|India|2020-08-19	0.0006726717	Asia
Asia|hCoV-19/Saudi Arabia/596/2020|EPI ISL 490006|B.1.247|Saudi Arabia|2020-02-18	Asia|hCoV-19/India/TG-CCMB-AC391/2020|EPI ISL 539741|B.1.247|India|2020-08-19	0.0003694745	Asia
Asia|hCoV-19/Singapore/13/2020|EPI ISL 414379|A|Singapore|2020-02-18	Asia|hCoV-19/India/TG-CCMB-AC391/2020|EPI ISL 539741|B.1.247|India|2020-08-19	0.0007147104	Asia
Asia|hCoV-19/Saudi Arabia/583/2020|EPI ISL 490005|B.1.246|Saudi Arabia|2020-02-18	Asia|hCoV-19/India/TG-CCMB-AC391/2020|EPI ISL 539741|B.1.247|India|2020-08-19	0.0004366694	Asia
Asia|hCoV-19/Singapore/654/2020|EPI ISL 493414|B|Singapore|2020-02-18	Asia|hCoV-19/India/TG-CCMB-AC391/2020|EPI ISL 539741|B.1.247|India|2020-08-19	0.0006725531	Asia
Asia|hCoV-19/Singapore/469/2020|EPI ISL 476795|B|Singapore|2020-02-19	Asia|hCoV-19/India/TG-CCMB-AC391/2020|EPI ISL 539741|B.1.247|India|2020-08-19	0.0006383166	Asia
Asia|hCoV-19/South Korea/KCDC2018/2020|EPI ISL 427812|A|South Korea|2020-02-19	Asia|hCoV-19/India/TG-CCMB-AC391/2020|EPI ISL 539741|B.1.247|India|2020-08-19	0.0007391828	Asia
Asia|hCoV-19/Hong Kong/HKPU63-1402/2020|EPI ISL 419231|B|Hong Kong|2020-02-19	Asia|hCoV-19/India/TG-CCMB-AC391/2020|EPI ISL 539741|B.1.247|India|2020-08-19	0.0006719882	Asia
Asia|hCoV-19/Sichuan/SC-LZ-079/2020|EPI ISL 451318|B|China|2020-02-19	Asia|hCoV-19/India/TG-CCMB-AC391/2020|EPI ISL 539741|B.1.247|India|2020-08-19	0.0006719259	Asia
Asia|hCoV-19/South Korea/KCDC2035/2020|EPI ISL 497956|B|South Korea|2020-02-20	Asia|hCoV-19/India/TG-CCMB-AC391/2020|EPI ISL 539741|B.1.247|India|2020-08-19	0.0007728695	Asia
Asia|hCoV-19/South Korea/KCDC2033/2020|EPI ISL 497954|B|South Korea|2020-02-20	Asia|hCoV-19/India/TG-CCMB-AC391/2020|EPI ISL 539741|B.1.247|India|2020-08-19	0.0007392172	Asia
Asia|hCoV-19/Guangzhou/GZMU0099/2020|EPI ISL 457696|A|China|2020-02-20	Asia|hCoV-19/India/TG-CCMB-AC391/2020|EPI ISL 539741|B.1.247|India|2020-08-19	0.0006719259	Asia
Asia|hCoV-19/Sichuan/SC-PHCC1-026/2020|EPI ISL 451347|B|China|2020-02-20	Asia|hCoV-19/India/TG-CCMB-AC391/2020|EPI ISL 539741|B.1.247|India|2020-08-19	0.0007082317	Asia
Asia|hCoV-19/South Korea/KCDC2074/2020|EPI ISL 497975|B|South Korea|2020-02-21	Asia|hCoV-19/India/TG-CCMB-AC391/2020|EPI ISL 539741|B.1.247|India|2020-08-19	0.0007728336	Asia
Asia|hCoV-19/South Korea/KCDC2046/2020|EPI ISL 471452|B|South Korea|2020-02-21	Asia|hCoV-19/India/TG-CCMB-AC391/2020|EPI ISL 539741|B.1.247|India|2020-08-19	0.0007728338	Asia
Asia|hCoV-19/Wuhan/HB-WH2-149/2020|EPI ISL 454921|B|China|2020-02-21	Asia|hCoV-19/India/TG-CCMB-AC391/2020|EPI ISL 539741|B.1.247|India|2020-08-19	0.0008064382	Asia
Asia|hCoV-19/South Korea/KCDC2051/2020|EPI ISL 481371|A|South Korea|2020-02-21	Asia|hCoV-19/India/TG-CCMB-AC391/2020|EPI ISL 539741|B.1.247|India|2020-08-19	0.0008064515	Asia
Asia|hCoV-19/Wuhan/HB-WH5-229/2020|EPI ISL 454973|B|China|2020-02-22	Asia|hCoV-19/India/TG-CCMB-AC391/2020|EPI ISL 539741|B.1.247|India|2020-08-19	0.0006383166	Asia
Asia|hCoV-19/Japan/PG-0363/2020|EPI ISL 480033|B|Japan|2020-02-22	Asia|hCoV-19/India/TG-CCMB-AC391/2020|EPI ISL 539741|B.1.247|India|2020-08-19	0.0006383462	Asia
Asia|hCoV-19/Wuhan/HB-WH1-134/2020|EPI ISL 454911|B|China|2020-02-22	Asia|hCoV-19/India/TG-CCMB-AC391/2020|EPI ISL 539741|B.1.247|India|2020-08-19	0.0006719881	Asia
Asia|hCoV-19/Wuhan/HB-WHCM2-278/2020|EPI ISL 455010|B|China|2020-02-22	Asia|hCoV-19/India/TG-CCMB-AC391/2020|EPI ISL 539741|B.1.247|India|2020-08-19	0.0007400034	Asia
Asia|hCoV-19/Wuhan/HB-WHCM2-274/2020|EPI ISL 455008|B|China|2020-02-23	Asia|hCoV-19/India/TG-CCMB-AC391/2020|EPI ISL 539741|B.1.247|India|2020-08-19	0.0007737146	Asia
Asia|hCoV-19/Hefei/2/2020|EPI ISL 412026|B|China|2020-02-23	Asia|hCoV-19/India/TG-CCMB-AC391/2020|EPI ISL 539741|B.1.247|India|2020-08-19	0.0006047087	Asia
Asia|hCoV-19/South Korea/KCDC2013/2020|EPI ISL 426183|A|South Korea|2020-02-23	Asia|hCoV-19/India/TG-CCMB-AC391/2020|EPI ISL 539741|B.1.247|India|2020-08-19	0.0008737172	Asia
Asia|hCoV-19/Oman/RESP-20-797/2020|EPI ISL 457701|B.4|Oman|2020-02-23	Asia|hCoV-19/India/TG-CCMB-AC391/2020|EPI ISL 539741|B.1.247|India|2020-08-19	0.0008065128	Asia
Asia|hCoV-19/Wuhan/HB-WH1-138/2020|EPI ISL 454915|B|China|2020-02-24	Asia|hCoV-19/India/TG-CCMB-AC391/2020|EPI ISL 539741|B.1.247|India|2020-08-19	0.0007055367	Asia
Asia|hCoV-19/Hong Kong/HKU-200723-017/2020|EPI ISL 497784|B|Hong Kong|2020-02-24	Asia|hCoV-19/India/TG-CCMB-AC391/2020|EPI ISL 539741|B.1.247|India|2020-08-19	0.0006719571	Asia
Asia|hCoV-19/Wuhan/HB-WHCM2-276/2020|EPI ISL 455009|B|China|2020-02-24	Asia|hCoV-19/India/TG-CCMB-AC391/2020|EPI ISL 539741|B.1.247|India|2020-08-19	0.0007400035	Asia
Asia|hCoV-19/Henan/HN03/2020|EPI ISL 450442|A|China|2020-02-24	Asia|hCoV-19/India/TG-CCMB-AC391/2020|EPI ISL 539741|B.1.247|India|2020-08-19	0.0007728207	Asia
Asia|hCoV-19/Taiwan/TSGH-26/2020|EPI ISL 447252|B.4|Taiwan|2020-02-25	Asia|hCoV-19/India/TG-CCMB-AC391/2020|EPI ISL 539741|B.1.247|India|2020-08-19	0.0010084807	Asia
Asia|hCoV-19/United Arab Emirates/L6599/2020|EPI ISL 435138|B|United Arab Emirates|2020-02-25	Asia|hCoV-19/India/TG-CCMB-AC391/2020|EPI ISL 539741|B.1.247|India|2020-08-19	0.0008063770	Asia
Asia|hCoV-19/Guangzhou/GZMU0016/2020|EPI ISL 414663|A|China|2020-02-25	Asia|hCoV-19/India/TG-CCMB-AC391/2020|EPI ISL 539741|B.1.247|India|2020-08-19	0.0006719259	Asia
Asia|hCoV-19/Guangzhou/GZMU0014/2020|EPI ISL 414692|B|China|2020-02-25	Asia|hCoV-19/India/TG-CCMB-AC391/2020|EPI ISL 539741|B.1.247|India|2020-08-19	0.0007055902	Asia
Asia|hCoV-19/Wuhan/HB-WHCM2-272/2020|EPI ISL 455007|B|China|2020-02-26	Asia|hCoV-19/India/TG-CCMB-AC391/2020|EPI ISL 539741|B.1.247|India|2020-08-19	0.0007736557	Asia
Asia|hCoV-19/Nanchang/JXN3T4/2020|EPI ISL 421246|A|China|2020-02-26	Asia|hCoV-19/India/TG-CCMB-AC391/2020|EPI ISL 539741|B.1.247|India|2020-08-19	0.0006719259	Asia
Asia|hCoV-19/Taiwan/CGMH-CGU-03/2020|EPI ISL 415741|B.4|Taiwan|2020-02-26	Asia|hCoV-19/India/TG-CCMB-AC391/2020|EPI ISL 539741|B.1.247|India|2020-08-19	0.0008400957	Asia
Asia|hCoV-19/Guangzhou/GZMU0117/2020|EPI ISL 457698|B|China|2020-02-26	Asia|hCoV-19/India/TG-CCMB-AC391/2020|EPI ISL 539741|B.1.247|India|2020-08-19	0.0007728208	Asia
Asia|hCoV-19/Saudi Arabia/656/2020|EPI ISL 490010|B.1.247|Saudi Arabia|2020-02-26	Asia|hCoV-19/India/TG-CCMB-AC391/2020|EPI ISL 539741|B.1.247|India|2020-08-19	0.0004366897	Asia
Asia|hCoV-19/Taiwan/CGMH-CGU-05/2020|EPI ISL 415743|B.4|Taiwan|2020-02-27	Asia|hCoV-19/India/TG-CCMB-AC391/2020|EPI ISL 539741|B.1.247|India|2020-08-19	0.0008400957	Asia
Asia|hCoV-19/Wuhan/HB-WH1-140/2020|EPI ISL 454916|B|China|2020-02-27	Asia|hCoV-19/India/TG-CCMB-AC391/2020|EPI ISL 539741|B.1.247|India|2020-08-19	0.0006719260	Asia
Asia|hCoV-19/Saudi Arabia/671/2020|EPI ISL 490011|B.1.246|Saudi Arabia|2020-02-27	Asia|hCoV-19/India/TG-CCMB-AC391/2020|EPI ISL 539741|B.1.247|India|2020-08-19	0.0004702551	Asia
Asia|hCoV-19/Lebanon/S5 762/2020|EPI ISL 450512|B.4|Lebanon|2020-02-27	Asia|hCoV-19/India/TG-CCMB-AC391/2020|EPI ISL 539741|B.1.247|India|2020-08-19	0.0009074093	Asia
Asia|hCoV-19/South Korea/KUMC03/2020|EPI ISL 413513|A|South Korea|2020-02-27	Asia|hCoV-19/India/TG-CCMB-AC391/2020|EPI ISL 539741|B.1.247|India|2020-08-19	0.0007391828	Asia
Asia|hCoV-19/Singapore/12Clin/2020|EPI ISL 418995|A|Singapore|2020-02-28	Asia|hCoV-19/India/TG-CCMB-AC391/2020|EPI ISL 539741|B.1.247|India|2020-08-19	0.0006806945	Asia
Asia|hCoV-19/Wuhan/HB-WHCM-113/2020|EPI ISL 454993|B|China|2020-02-28	Asia|hCoV-19/India/TG-CCMB-AC391/2020|EPI ISL 539741|B.1.247|India|2020-08-19	0.0006383460	Asia
Asia|hCoV-19/Wuhan/HB-WH2-158/2020|EPI ISL 454926|B|China|2020-02-28	Asia|hCoV-19/India/TG-CCMB-AC391/2020|EPI ISL 539741|B.1.247|India|2020-08-19	0.0006383651	Asia
Asia|hCoV-19/Wuhan/HB-WH2-160/2020|EPI ISL 454928|B|China|2020-02-28	Asia|hCoV-19/India/TG-CCMB-AC391/2020|EPI ISL 539741|B.1.247|India|2020-08-19	0.0006047087	Asia
Asia|hCoV-19/Wuhan/HB-WH2-155/2020|EPI ISL 454923|B|China|2020-02-28	Asia|hCoV-19/India/TG-CCMB-AC391/2020|EPI ISL 539741|B.1.247|India|2020-08-19	0.0007055901	Asia
Asia|hCoV-19/Malaysia/IMR WC1098/2020|EPI ISL 430442|B|Malaysia|2020-02-29	Asia|hCoV-19/India/TG-CCMB-AC391/2020|EPI ISL 539741|B.1.247|India|2020-08-19	0.0006050137	Asia
Asia|hCoV-19/Malaysia/IMR WC1097/2020|EPI ISL 430441|B|Malaysia|2020-02-29	Asia|hCoV-19/India/TG-CCMB-AC391/2020|EPI ISL 539741|B.1.247|India|2020-08-19	0.0006047088	Asia
Asia|hCoV-19/Taiwan/CGMH-CGU-21/2020|EPI ISL 444274|B.4|Taiwan|2020-02-29	Asia|hCoV-19/India/TG-CCMB-AC391/2020|EPI ISL 539741|B.1.247|India|2020-08-19	0.0009410083	Asia
Asia|hCoV-19/Beijing/DT-travelUSA01/2020|EPI ISL 452332|B|China|2020-02-29	Asia|hCoV-19/India/TG-CCMB-AC391/2020|EPI ISL 539741|B.1.247|India|2020-08-19	0.0006047087	Asia
Asia|hCoV-19/Malaysia/IMR WC1114/2020|EPI ISL 455793|B|Malaysia|2020-02-29	Asia|hCoV-19/India/TG-CCMB-AC391/2020|EPI ISL 539741|B.1.247|India|2020-08-19	0.0007392888	Asia
Asia|hCoV-19/Wuhan/HB-WH5-232/2020|EPI ISL 454975|B|China|2020-03-01	Asia|hCoV-19/India/TG-CCMB-AC391/2020|EPI ISL 539741|B.1.247|India|2020-08-19	0.0007392390	Asia
Asia|hCoV-19/Singapore/18/2020|EPI ISL 418999|A|Singapore|2020-03-01	Asia|hCoV-19/India/TG-CCMB-AC391/2020|EPI ISL 539741|B.1.247|India|2020-08-19	0.0006806626	Asia
Asia|hCoV-19/Israel/ISR IT0320/2020|EPI ISL 419210|B.1.1|Israel|2020-03-01	Asia|hCoV-19/India/TG-CCMB-AC391/2020|EPI ISL 539741|B.1.247|India|2020-08-19	0.0006047545	Asia
Asia|hCoV-19/Japan/PG-0215/2020|EPI ISL 479915|A|Japan|2020-03-01	Asia|hCoV-19/India/TG-CCMB-AC391/2020|EPI ISL 539741|B.1.247|India|2020-08-19	0.0007391828	Asia
Asia|hCoV-19/Japan/PG-0058/2020|EPI ISL 479821|A|Japan|2020-03-02	Asia|hCoV-19/India/TG-CCMB-AC391/2020|EPI ISL 539741|B.1.247|India|2020-08-19	0.0008064484	Asia
Asia|hCoV-19/Wuhan/HB-WHCM-104/2020|EPI ISL 454989|A|China|2020-03-02	Asia|hCoV-19/India/TG-CCMB-AC391/2020|EPI ISL 539741|B.1.247|India|2020-08-19	0.0008063769	Asia
Asia|hCoV-19/Wuhan/HB-WHCM-099/2020|EPI ISL 454986|B|China|2020-03-02	Asia|hCoV-19/India/TG-CCMB-AC391/2020|EPI ISL 539741|B.1.247|India|2020-08-19	0.0008410923	Asia
Asia|hCoV-19/Wuhan/HB-WH1-124/2020|EPI ISL 454905|B|China|2020-03-02	Asia|hCoV-19/India/TG-CCMB-AC391/2020|EPI ISL 539741|B.1.247|India|2020-08-19	0.0006383166	Asia
Asia|hCoV-19/India/UN-763/2020|EPI ISL 420543|B.1.5|India|2020-03-03	Asia|hCoV-19/India/TG-CCMB-AC391/2020|EPI ISL 539741|B.1.247|India|2020-08-19	0.0005374812	Asia
Asia|hCoV-19/India/UN-772/2020|EPI ISL 420547|B.1.5|India|2020-03-03	Asia|hCoV-19/India/TG-CCMB-AC391/2020|EPI ISL 539741|B.1.247|India|2020-08-19	0.0005038783	Asia
Asia|hCoV-19/Singapore/24nan/2020|EPI ISL 482672|B|Singapore|2020-03-03	Asia|hCoV-19/India/TG-CCMB-AC391/2020|EPI ISL 539741|B.1.247|India|2020-08-19	0.0006383355	Asia
Asia|hCoV-19/Wuhan/HB-WH1-141/2020|EPI ISL 454917|B|China|2020-03-03	Asia|hCoV-19/India/TG-CCMB-AC391/2020|EPI ISL 539741|B.1.247|India|2020-08-19	0.0006719570	Asia
Asia|hCoV-19/Malaysia/0956/2020|EPI ISL 501181|B|Malaysia|2020-03-04	Asia|hCoV-19/India/TG-CCMB-AC391/2020|EPI ISL 539741|B.1.247|India|2020-08-19	0.0006047087	Asia
Asia|hCoV-19/Beijing/DT-travelIT04/2020|EPI ISL 452351|B|China|2020-03-04	Asia|hCoV-19/India/TG-CCMB-AC391/2020|EPI ISL 539741|B.1.247|India|2020-08-19	0.0006047087	Asia
Asia|hCoV-19/Pakistan/Gilgit1/2020|EPI ISL 417444|B|Pakistan|2020-03-04	Asia|hCoV-19/India/TG-CCMB-AC391/2020|EPI ISL 539741|B.1.247|India|2020-08-19	0.0007392049	Asia
Asia|hCoV-19/Japan/PG-0087/2020|EPI ISL 479835|A|Japan|2020-03-04	Asia|hCoV-19/India/TG-CCMB-AC391/2020|EPI ISL 539741|B.1.247|India|2020-08-19	0.0008064484	Asia
Asia|hCoV-19/Georgia/Tb-273/2020|EPI ISL 416479|B.1.1|Georgia|2020-03-05	Asia|hCoV-19/India/TG-CCMB-AC391/2020|EPI ISL 539741|B.1.247|India|2020-08-19	0.0006047547	Asia
Asia|hCoV-19/Malaysia/IMR WC1170/2020|EPI ISL 430440|B|Malaysia|2020-03-05	Asia|hCoV-19/India/TG-CCMB-AC391/2020|EPI ISL 539741|B.1.247|India|2020-08-19	0.0006047087	Asia
Asia|hCoV-19/Taiwan/CGMH-CGU-06/2020|EPI ISL 417519|B.4|Taiwan|2020-03-05	Asia|hCoV-19/India/TG-CCMB-AC391/2020|EPI ISL 539741|B.1.247|India|2020-08-19	0.0008400957	Asia
Asia|hCoV-19/Hangzhou/HZCDC6111/2020|EPI ISL 482575|B|China|2020-03-05	Asia|hCoV-19/India/TG-CCMB-AC391/2020|EPI ISL 539741|B.1.247|India|2020-08-19	0.0005711022	Asia
Asia|hCoV-19/Yunnan/0306-466/2020|EPI ISL 429239|B|China|2020-03-06	Asia|hCoV-19/India/TG-CCMB-AC391/2020|EPI ISL 539741|B.1.247|India|2020-08-19	0.0006384105	Asia
Asia|hCoV-19/Vietnam/CM295/2020|EPI ISL 416430|B.1.1|Vietnam|2020-03-06	Asia|hCoV-19/India/TG-CCMB-AC391/2020|EPI ISL 539741|B.1.247|India|2020-08-19	0.0005711455	Asia
Asia|hCoV-19/Hangzhou/HZCDC6224/2020|EPI ISL 482576|B|China|2020-03-06	Asia|hCoV-19/India/TG-CCMB-AC391/2020|EPI ISL 539741|B.1.247|India|2020-08-19	0.0009073555	Asia
Asia|hCoV-19/Beijing/DT-travelIT02/2020|EPI ISL 452353|B.1|China|2020-03-06	Asia|hCoV-19/India/TG-CCMB-AC391/2020|EPI ISL 539741|B.1.247|India|2020-08-19	0.0005375060	Asia
Asia|hCoV-19/Hangzhou/HZCDC6228/2020|EPI ISL 482577|B.1|China|2020-03-07	Asia|hCoV-19/India/TG-CCMB-AC391/2020|EPI ISL 539741|B.1.247|India|2020-08-19	0.0005038783	Asia
Asia|hCoV-19/Vietnam/39607/2020|EPI ISL 416428|B.1.1|Vietnam|2020-03-07	Asia|hCoV-19/India/TG-CCMB-AC391/2020|EPI ISL 539741|B.1.247|India|2020-08-19	0.0005711455	Asia
Asia|hCoV-19/Beijing/DT-travelES03/2020|EPI ISL 452345|B.1|China|2020-03-07	Asia|hCoV-19/India/TG-CCMB-AC391/2020|EPI ISL 539741|B.1.247|India|2020-08-19	0.0005711022	Asia
Asia|hCoV-19/Beijing/DT-travelIT03/2020|EPI ISL 452354|B.1|China|2020-03-07	Asia|hCoV-19/India/TG-CCMB-AC391/2020|EPI ISL 539741|B.1.247|India|2020-08-19	0.0005711381	Asia
Asia|hCoV-19/Japan/P1/2020|EPI ISL 419296|B.1.255|Japan|2020-03-08	Asia|hCoV-19/India/TG-CCMB-AC391/2020|EPI ISL 539741|B.1.247|India|2020-08-19	0.0004030594	Asia
Asia|hCoV-19/Japan/PG-0056/2020|EPI ISL 479819|A|Japan|2020-03-08	Asia|hCoV-19/India/TG-CCMB-AC391/2020|EPI ISL 539741|B.1.247|India|2020-08-19	0.0008064484	Asia
Asia|hCoV-19/Singapore/49/2020|EPI ISL 428828|B.1.5|Singapore|2020-03-08	Asia|hCoV-19/India/TG-CCMB-AC391/2020|EPI ISL 539741|B.1.247|India|2020-08-19	0.0004702768	Asia
Asia|hCoV-19/Vietnam/VNHN 0207/2020|EPI ISL 511891|B.1.1|Vietnam|2020-03-08	Asia|hCoV-19/India/TG-CCMB-AC391/2020|EPI ISL 539741|B.1.247|India|2020-08-19	0.0005711455	Asia
Asia|hCoV-19/Singapore/394/2020|EPI ISL 469143|B|Singapore|2020-03-09	Asia|hCoV-19/India/TG-CCMB-AC391/2020|EPI ISL 539741|B.1.247|India|2020-08-19	0.0006047087	Asia
Asia|hCoV-19/Japan/PG-0221/2020|EPI ISL 479920|A|Japan|2020-03-09	Asia|hCoV-19/India/TG-CCMB-AC391/2020|EPI ISL 539741|B.1.247|India|2020-08-19	0.0008064381	Asia
Asia|hCoV-19/Saudi Arabia/KAIMRC01/2020|EPI ISL 507010|B.6|Saudi Arabia|2020-03-09	Asia|hCoV-19/India/TG-CCMB-AC391/2020|EPI ISL 539741|B.1.247|India|2020-08-19	0.0008064755	Asia
Asia|hCoV-19/Iran/KHGRC-1.1-IPI-8206/2020|EPI ISL 442523|B.4|Iran|2020-03-09	Asia|hCoV-19/India/TG-CCMB-AC391/2020|EPI ISL 539741|B.1.247|India|2020-08-19	0.0007728795	Asia
Asia|hCoV-19/Saudi Arabia/SCDC-3321/2020|EPI ISL 416521|B.1.246|Saudi Arabia|2020-03-10	Asia|hCoV-19/India/TG-CCMB-AC391/2020|EPI ISL 539741|B.1.247|India|2020-08-19	0.0003694636	Asia
Asia|hCoV-19/India/UN-1100/2020|EPI ISL 421664|B.4|India|2020-03-10	Asia|hCoV-19/India/TG-CCMB-AC391/2020|EPI ISL 539741|B.1.247|India|2020-08-19	0.0009074781	Asia
Asia|hCoV-19/India/UN-1063/2020|EPI ISL 424361|B.4|India|2020-03-10	Asia|hCoV-19/India/TG-CCMB-AC391/2020|EPI ISL 539741|B.1.247|India|2020-08-19	0.0008737983	Asia
Asia|hCoV-19/Singapore/31/2020|EPI ISL 420108|B|Singapore|2020-03-10	Asia|hCoV-19/India/TG-CCMB-AC391/2020|EPI ISL 539741|B.1.247|India|2020-08-19	0.0006047087	Asia
Asia|hCoV-19/Japan/P4-1/2020|EPI ISL 419301|B.1.1|Japan|2020-03-11	Asia|hCoV-19/India/TG-CCMB-AC391/2020|EPI ISL 539741|B.1.247|India|2020-08-19	0.0005711455	Asia
Asia|hCoV-19/Singapore/32/2020|EPI ISL 420109|B|Singapore|2020-03-11	Asia|hCoV-19/India/TG-CCMB-AC391/2020|EPI ISL 539741|B.1.247|India|2020-08-19	0.0006047087	Asia
Asia|hCoV-19/Lebanon/S9 764/2020|EPI ISL 450515|B.4|Lebanon|2020-03-11	Asia|hCoV-19/India/TG-CCMB-AC391/2020|EPI ISL 539741|B.1.247|India|2020-08-19	0.0008737983	Asia
Asia|hCoV-19/Japan/SMU-0311S2/2020|EPI ISL 416524|B.1.5|Japan|2020-03-11	Asia|hCoV-19/India/TG-CCMB-AC391/2020|EPI ISL 539741|B.1.247|India|2020-08-19	0.0005038932	Asia
Asia|hCoV-19/Japan/PG-0437/2020|EPI ISL 480103|A|Japan|2020-03-12	Asia|hCoV-19/India/TG-CCMB-AC391/2020|EPI ISL 539741|B.1.247|India|2020-08-19	0.0008400675	Asia
Asia|hCoV-19/Japan/PG-0324/2020|EPI ISL 479999|B.1.5|Japan|2020-03-12	Asia|hCoV-19/India/TG-CCMB-AC391/2020|EPI ISL 539741|B.1.247|India|2020-08-19	0.0005711382	Asia
Asia|hCoV-19/Beijing/DT-travelNO01/2020|EPI ISL 452342|B|China|2020-03-12	Asia|hCoV-19/India/TG-CCMB-AC391/2020|EPI ISL 539741|B.1.247|India|2020-08-19	0.0006719881	Asia
Asia|hCoV-19/India/UN-1621/2020|EPI ISL 421671|B.4|India|2020-03-12	Asia|hCoV-19/India/TG-CCMB-AC391/2020|EPI ISL 539741|B.1.247|India|2020-08-19	0.0008737837	Asia
Asia|hCoV-19/Thailand/Bangkok 2294/2020|EPI ISL 447921|B.6|Thailand|2020-03-13	Asia|hCoV-19/India/TG-CCMB-AC391/2020|EPI ISL 539741|B.1.247|India|2020-08-19	0.0008401098	Asia
Asia|hCoV-19/Taiwan/CGMH-CGU-09/2020|EPI ISL 417522|B|Taiwan|2020-03-13	Asia|hCoV-19/India/TG-CCMB-AC391/2020|EPI ISL 539741|B.1.247|India|2020-08-19	0.0007392171	Asia
Asia|hCoV-19/Japan/PG-0192/2020|EPI ISL 479897|B.1.160|Japan|2020-03-13	Asia|hCoV-19/India/TG-CCMB-AC391/2020|EPI ISL 539741|B.1.247|India|2020-08-19	0.0004030594	Asia
Asia|hCoV-19/Beijing/DT-travelDE01/2020|EPI ISL 452329|B|China|2020-03-13	Asia|hCoV-19/India/TG-CCMB-AC391/2020|EPI ISL 539741|B.1.247|India|2020-08-19	0.0006047087	Asia
Asia|hCoV-19/Oman/RESP-20-2282/2020|EPI ISL 457974|B.1.220|Oman|2020-03-14	Asia|hCoV-19/India/TG-CCMB-AC391/2020|EPI ISL 539741|B.1.247|India|2020-08-19	0.0005374811	Asia
Asia|hCoV-19/Singapore/758/2020|EPI ISL 507003|B.6|Singapore|2020-03-14	Asia|hCoV-19/India/TG-CCMB-AC391/2020|EPI ISL 539741|B.1.247|India|2020-08-19	0.0007728337	Asia
Asia|hCoV-19/Hangzhou/HZCDC6706/2020|EPI ISL 421222|B|China|2020-03-14	Asia|hCoV-19/India/TG-CCMB-AC391/2020|EPI ISL 539741|B.1.247|India|2020-08-19	0.0006047088	Asia
Asia|hCoV-19/Wuhan/HB-WH5-237/2020|EPI ISL 454978|B|China|2020-03-14	Asia|hCoV-19/India/TG-CCMB-AC391/2020|EPI ISL 539741|B.1.247|India|2020-08-19	0.0006383355	Asia
Asia|hCoV-19/Beijing/DT-travelGR01/2020|EPI ISL 452347|B.1|China|2020-03-15	Asia|hCoV-19/India/TG-CCMB-AC391/2020|EPI ISL 539741|B.1.247|India|2020-08-19	0.0005038783	Asia
Asia|hCoV-19/Israel/CVL-n-5936/2020|EPI ISL 475018|B.1|Israel|2020-03-15	Asia|hCoV-19/India/TG-CCMB-AC391/2020|EPI ISL 539741|B.1.247|India|2020-08-19	0.0005038550	Asia
Asia|hCoV-19/Israel/CVL-n-6157/2020|EPI ISL 475022|B.1|Israel|2020-03-15	Asia|hCoV-19/India/TG-CCMB-AC391/2020|EPI ISL 539741|B.1.247|India|2020-08-19	0.0006047469	Asia
Asia|hCoV-19/South Korea/KCDC2128/2020|EPI ISL 498029|B.40|South Korea|2020-03-15	Asia|hCoV-19/India/TG-CCMB-AC391/2020|EPI ISL 539741|B.1.247|India|2020-08-19	0.0008065128	Asia
Asia|hCoV-19/Pakistan/KHI1/2020|EPI ISL 451958|B|Pakistan|2020-03-16	Asia|hCoV-19/India/TG-CCMB-AC391/2020|EPI ISL 539741|B.1.247|India|2020-08-19	0.0006383811	Asia
Asia|hCoV-19/United Arab Emirates/L0879/2020|EPI ISL 435124|B.1.1.296|United Arab Emirates|2020-03-16	Asia|hCoV-19/India/TG-CCMB-AC391/2020|EPI ISL 539741|B.1.247|India|2020-08-19	0.0006720392	Asia
Asia|hCoV-19/South Korea/KCDC2129/2020|EPI ISL 498030|B.40|South Korea|2020-03-16	Asia|hCoV-19/India/TG-CCMB-AC391/2020|EPI ISL 539741|B.1.247|India|2020-08-19	0.0007728566	Asia
Asia|hCoV-19/Saudi Arabia/KAIMRC12/2020|EPI ISL 507018|B.1.1|Saudi Arabia|2020-03-17	Asia|hCoV-19/India/TG-CCMB-AC391/2020|EPI ISL 539741|B.1.247|India|2020-08-19	0.0005711455	Asia
Asia|hCoV-19/Taiwan/TSGH-13/2020|EPI ISL 428230|B.4|Taiwan|2020-03-17	Asia|hCoV-19/India/TG-CCMB-AC391/2020|EPI ISL 539741|B.1.247|India|2020-08-19	0.0010421489	Asia
Asia|hCoV-19/Vietnam/VNHN 1072/2020|EPI ISL 455717|B.1|Vietnam|2020-03-17	Asia|hCoV-19/India/TG-CCMB-AC391/2020|EPI ISL 539741|B.1.247|India|2020-08-19	0.0005377431	Asia
Asia|hCoV-19/Taiwan/CGMH-CGU-13/2020|EPI ISL 424969|B.1.1|Taiwan|2020-03-17	Asia|hCoV-19/India/TG-CCMB-AC391/2020|EPI ISL 539741|B.1.247|India|2020-08-19	0.0006383947	Asia
Asia|hCoV-19/Wuhan/HB-WH4-211/2020|EPI ISL 454960|B|China|2020-03-18	Asia|hCoV-19/India/TG-CCMB-AC391/2020|EPI ISL 539741|B.1.247|India|2020-08-19	0.0007055693	Asia
Asia|hCoV-19/Vietnam/VNHN 1167/2020|EPI ISL 455696|B.1|Vietnam|2020-03-18	Asia|hCoV-19/India/TG-CCMB-AC391/2020|EPI ISL 539741|B.1.247|India|2020-08-19	0.0004366695	Asia
Asia|hCoV-19/Hong Kong/HKU-200723-043/2020|EPI ISL 497810|B.1|Hong Kong|2020-03-18	Asia|hCoV-19/India/TG-CCMB-AC391/2020|EPI ISL 539741|B.1.247|India|2020-08-19	0.0005710590	Asia
Asia|hCoV-19/Oman/RESP-20-3080/2020|EPI ISL 457979|B.1.1|Oman|2020-03-18	Asia|hCoV-19/India/TG-CCMB-AC391/2020|EPI ISL 539741|B.1.247|India|2020-08-19	0.0005711455	Asia
Asia|hCoV-19/Lebanon/LB-R8/2020|EPI ISL 498551|B.1.5|Lebanon|2020-03-19	Asia|hCoV-19/India/TG-CCMB-AC391/2020|EPI ISL 539741|B.1.247|India|2020-08-19	0.0005711287	Asia
Asia|hCoV-19/Japan/PG-0281/2020|EPI ISL 479961|B.1.1|Japan|2020-03-19	Asia|hCoV-19/India/TG-CCMB-AC391/2020|EPI ISL 539741|B.1.247|India|2020-08-19	0.0006047547	Asia
Asia|hCoV-19/United Arab Emirates/L9584510/2020|EPI ISL 520743|B.1.1|United Arab Emirates|2020-03-19	Asia|hCoV-19/India/TG-CCMB-AC391/2020|EPI ISL 539741|B.1.247|India|2020-08-19	0.0006047827	Asia
Asia|hCoV-19/Wuhan/HB-WH4-212/2020|EPI ISL 454961|B|China|2020-03-19	Asia|hCoV-19/India/TG-CCMB-AC391/2020|EPI ISL 539741|B.1.247|India|2020-08-19	0.0007056019	Asia
Asia|hCoV-19/Taiwan/NCKUH-007/2020|EPI ISL 493202|B.40|Taiwan|2020-03-20	Asia|hCoV-19/India/TG-CCMB-AC391/2020|EPI ISL 539741|B.1.247|India|2020-08-19	0.0008400958	Asia
Asia|hCoV-19/Taiwan/107/2020|EPI ISL 420085|B.1|Taiwan|2020-03-20	Asia|hCoV-19/India/TG-CCMB-AC391/2020|EPI ISL 539741|B.1.247|India|2020-08-19	0.0005374722	Asia
Asia|hCoV-19/Oman/RESP-20-3700/2020|EPI ISL 457986|B|Oman|2020-03-20	Asia|hCoV-19/India/TG-CCMB-AC391/2020|EPI ISL 539741|B.1.247|India|2020-08-19	0.0006383355	Asia
Asia|hCoV-19/Singapore/173nan/2020|EPI ISL 538441|B.1|Singapore|2020-03-20	Asia|hCoV-19/India/TG-CCMB-AC391/2020|EPI ISL 539741|B.1.247|India|2020-08-19	0.0004702551	Asia
Asia|hCoV-19/Taiwan/CGMH-CGU-23/2020|EPI ISL 444276|B.1.255|Taiwan|2020-03-21	Asia|hCoV-19/India/TG-CCMB-AC391/2020|EPI ISL 539741|B.1.247|India|2020-08-19	0.0004030594	Asia
Asia|hCoV-19/Vietnam/VNHN 1492/2020|EPI ISL 455699|B.1.1|Vietnam|2020-03-21	Asia|hCoV-19/India/TG-CCMB-AC391/2020|EPI ISL 539741|B.1.247|India|2020-08-19	0.0006047826	Asia
Asia|hCoV-19/Singapore/179/2020|EPI ISL 462297|B|Singapore|2020-03-21	Asia|hCoV-19/India/TG-CCMB-AC391/2020|EPI ISL 539741|B.1.247|India|2020-08-19	0.0007391925	Asia
Asia|hCoV-19/Hangzhou/HZCDCp145/2020|EPI ISL 482582|B.1.1|China|2020-03-21	Asia|hCoV-19/India/TG-CCMB-AC391/2020|EPI ISL 539741|B.1.247|India|2020-08-19	0.0006047546	Asia
Asia|hCoV-19/Hangzhou/HZCDC7184F/2020|EPI ISL 482583|B.1|China|2020-03-22	Asia|hCoV-19/India/TG-CCMB-AC391/2020|EPI ISL 539741|B.1.247|India|2020-08-19	0.0005374970	Asia
Asia|hCoV-19/Beijing/DT-travelUK01/2020|EPI ISL 452355|B.1.1|China|2020-03-22	Asia|hCoV-19/India/TG-CCMB-AC391/2020|EPI ISL 539741|B.1.247|India|2020-08-19	0.0006383946	Asia
Asia|hCoV-19/Israel/701002334/2020|EPI ISL 447306|B.1|Israel|2020-03-22	Asia|hCoV-19/India/TG-CCMB-AC391/2020|EPI ISL 539741|B.1.247|India|2020-08-19	0.0005375060	Asia
Asia|hCoV-19/South Korea/KCDC2145/2020|EPI ISL 498046|B.1|South Korea|2020-03-22	Asia|hCoV-19/India/TG-CCMB-AC391/2020|EPI ISL 539741|B.1.247|India|2020-08-19	0.0004702551	Asia
Asia|hCoV-19/Saudi Arabia/KAUST-Makkah13/2020|EPI ISL 437466|A|Saudi Arabia|2020-03-23	Asia|hCoV-19/India/TG-CCMB-AC391/2020|EPI ISL 539741|B.1.247|India|2020-08-19	0.0007728795	Asia
Asia|hCoV-19/Japan/PG-0232/2020|EPI ISL 479927|A|Japan|2020-03-23	Asia|hCoV-19/India/TG-CCMB-AC391/2020|EPI ISL 539741|B.1.247|India|2020-08-19	0.0008400676	Asia
Asia|hCoV-19/Taiwan/108/2020|EPI ISL 429883|B.1|Taiwan|2020-03-23	Asia|hCoV-19/India/TG-CCMB-AC391/2020|EPI ISL 539741|B.1.247|India|2020-08-19	0.0004702551	Asia
Asia|hCoV-19/Saudi Arabia/KFSHRC27/2020|EPI ISL 507032|B.1.246|Saudi Arabia|2020-03-23	Asia|hCoV-19/India/TG-CCMB-AC391/2020|EPI ISL 539741|B.1.247|India|2020-08-19	0.0003694636	Asia
Asia|hCoV-19/Taiwan/TSGH-14/2020|EPI ISL 428231|B.1.255|Taiwan|2020-03-24	Asia|hCoV-19/India/TG-CCMB-AC391/2020|EPI ISL 539741|B.1.247|India|2020-08-19	0.0005039249	Asia
Asia|hCoV-19/Israel/701002431/2020|EPI ISL 447302|B.1.1|Israel|2020-03-24	Asia|hCoV-19/India/TG-CCMB-AC391/2020|EPI ISL 539741|B.1.247|India|2020-08-19	0.0006383947	Asia
Asia|hCoV-19/Israel/701002458/2020|EPI ISL 447297|B.1|Israel|2020-03-24	Asia|hCoV-19/India/TG-CCMB-AC391/2020|EPI ISL 539741|B.1.247|India|2020-08-19	0.0005038550	Asia
Asia|hCoV-19/Taiwan/TSGH-10/2020|EPI ISL 427397|B.40|Taiwan|2020-03-24	Asia|hCoV-19/India/TG-CCMB-AC391/2020|EPI ISL 539741|B.1.247|India|2020-08-19	0.0007728566	Asia
Asia|hCoV-19/Singapore/486/2020|EPI ISL 476820|B|Singapore|2020-03-25	Asia|hCoV-19/India/TG-CCMB-AC391/2020|EPI ISL 539741|B.1.247|India|2020-08-19	0.0007055367	Asia
Asia|hCoV-19/Israel/990059251/2020|EPI ISL 447269|B.1|Israel|2020-03-25	Asia|hCoV-19/India/TG-CCMB-AC391/2020|EPI ISL 539741|B.1.247|India|2020-08-19	0.0005038550	Asia
Asia|hCoV-19/Oman/RESP-20-5505/2020|EPI ISL 457994|B.1|Oman|2020-03-25	Asia|hCoV-19/India/TG-CCMB-AC391/2020|EPI ISL 539741|B.1.247|India|2020-08-19	0.0006047368	Asia
Asia|hCoV-19/Thailand/Bangkok-0038/2020|EPI ISL 429174|B.1|Thailand|2020-03-25	Asia|hCoV-19/India/TG-CCMB-AC391/2020|EPI ISL 539741|B.1.247|India|2020-08-19	0.0004702551	Asia
Asia|hCoV-19/South Korea/IHC3486/2020|EPI ISL 541001|B.1.1|South Korea|2020-03-26	Asia|hCoV-19/India/TG-CCMB-AC391/2020|EPI ISL 539741|B.1.247|India|2020-08-19	0.0006047546	Asia
Asia|hCoV-19/Israel/2047145/2020|EPI ISL 447396|B.1.1|Israel|2020-03-26	Asia|hCoV-19/India/TG-CCMB-AC391/2020|EPI ISL 539741|B.1.247|India|2020-08-19	0.0006047547	Asia
Asia|hCoV-19/South Korea/KCDC2183/2020|EPI ISL 506977|B.1.1|South Korea|2020-03-26	Asia|hCoV-19/India/TG-CCMB-AC391/2020|EPI ISL 539741|B.1.247|India|2020-08-19	0.0006047547	Asia
Asia|hCoV-19/Israel/701002666/2020|EPI ISL 447286|B.1|Israel|2020-03-26	Asia|hCoV-19/India/TG-CCMB-AC391/2020|EPI ISL 539741|B.1.247|India|2020-08-19	0.0005374812	Asia
Asia|hCoV-19/Japan/PG-0318/2020|EPI ISL 479993|B.1|Japan|2020-03-27	Asia|hCoV-19/India/TG-CCMB-AC391/2020|EPI ISL 539741|B.1.247|India|2020-08-19	0.0005374812	Asia
Asia|hCoV-19/Indonesia/JK-EIJK-03/2020|EPI ISL 437191|B|Indonesia|2020-03-27	Asia|hCoV-19/India/TG-CCMB-AC391/2020|EPI ISL 539741|B.1.247|India|2020-08-19	0.0006383462	Asia
Asia|hCoV-19/Vietnam/VNHN 3085/2020|EPI ISL 455703|B.1.1|Vietnam|2020-03-27	Asia|hCoV-19/India/TG-CCMB-AC391/2020|EPI ISL 539741|B.1.247|India|2020-08-19	0.0006383652	Asia
Asia|hCoV-19/Saudi Arabia/KFSHRC43/2020|EPI ISL 507036|B.1.247|Saudi Arabia|2020-03-27	Asia|hCoV-19/India/TG-CCMB-AC391/2020|EPI ISL 539741|B.1.247|India|2020-08-19	0.0004030780	Asia
Asia|hCoV-19/Georgia/Tb-1352/2020|EPI ISL 420140|B.1|Georgia|2020-03-28	Asia|hCoV-19/India/TG-CCMB-AC391/2020|EPI ISL 539741|B.1.247|India|2020-08-19	0.0005038783	Asia
Asia|hCoV-19/South Korea/KCDC2189/2020|EPI ISL 506983|B.1.5|South Korea|2020-03-28	Asia|hCoV-19/India/TG-CCMB-AC391/2020|EPI ISL 539741|B.1.247|India|2020-08-19	0.0005711023	Asia
Asia|hCoV-19/Thailand/Bangkok-0043/2020|EPI ISL 429179|B.1.5|Thailand|2020-03-28	Asia|hCoV-19/India/TG-CCMB-AC391/2020|EPI ISL 539741|B.1.247|India|2020-08-19	0.0005374970	Asia
Asia|hCoV-19/South Korea/KCDC2190/2020|EPI ISL 506984|B.1|South Korea|2020-03-28	Asia|hCoV-19/India/TG-CCMB-AC391/2020|EPI ISL 539741|B.1.247|India|2020-08-19	0.0006383652	Asia
Asia|hCoV-19/Saudi Arabia/KAUST-Madinah238/2020|EPI ISL 437733|B.1.246|Saudi Arabia|2020-03-29	Asia|hCoV-19/India/TG-CCMB-AC391/2020|EPI ISL 539741|B.1.247|India|2020-08-19	0.0004366768	Asia
Asia|hCoV-19/Singapore/930/2020|EPI ISL 538462|B.1|Singapore|2020-03-29	Asia|hCoV-19/India/TG-CCMB-AC391/2020|EPI ISL 539741|B.1.247|India|2020-08-19	0.0004702551	Asia
Asia|hCoV-19/Oman/RESP-20-6417/2020|EPI ISL 457996|B.1|Oman|2020-03-29	Asia|hCoV-19/India/TG-CCMB-AC391/2020|EPI ISL 539741|B.1.247|India|2020-08-19	0.0005711118	Asia
Asia|hCoV-19/Saudi Arabia/KAUST-Madinah255/2020|EPI ISL 437739|B.1.36.6|Saudi Arabia|2020-03-29	Asia|hCoV-19/India/TG-CCMB-AC391/2020|EPI ISL 539741|B.1.247|India|2020-08-19	0.0003358691	Asia
Asia|hCoV-19/Indonesia/JI-ITD-1273V/2020|EPI ISL 529964|B|Indonesia|2020-03-30	Asia|hCoV-19/India/TG-CCMB-AC391/2020|EPI ISL 539741|B.1.247|India|2020-08-19	0.0006720081	Asia
Asia|hCoV-19/Saudi Arabia/KAUST-Madinah254/2020|EPI ISL 437738|B.1.246|Saudi Arabia|2020-03-30	Asia|hCoV-19/India/TG-CCMB-AC391/2020|EPI ISL 539741|B.1.247|India|2020-08-19	0.0003694636	Asia
Asia|hCoV-19/Malaysia/3499/2020|EPI ISL 501205|B.6|Malaysia|2020-03-30	Asia|hCoV-19/India/TG-CCMB-AC391/2020|EPI ISL 539741|B.1.247|India|2020-08-19	0.0008064516	Asia
Asia|hCoV-19/Malaysia/IMR WC9127/2020|EPI ISL 459956|B.6|Malaysia|2020-03-30	Asia|hCoV-19/India/TG-CCMB-AC391/2020|EPI ISL 539741|B.1.247|India|2020-08-19	0.0008064516	Asia
Asia|hCoV-19/India/WB-IK5/2020|EPI ISL 508376|B.1.5|India|2020-03-31	Asia|hCoV-19/India/TG-CCMB-AC391/2020|EPI ISL 539741|B.1.247|India|2020-08-19	0.0005038783	Asia
Asia|hCoV-19/Japan/PG-0355/2020|EPI ISL 480027|B.1.1|Japan|2020-03-31	Asia|hCoV-19/India/TG-CCMB-AC391/2020|EPI ISL 539741|B.1.247|India|2020-08-19	0.0006383947	Asia
Asia|hCoV-19/India/TG-CCMB-J057/2020|EPI ISL 447563|B.6|India|2020-03-31	Asia|hCoV-19/India/TG-CCMB-AC391/2020|EPI ISL 539741|B.1.247|India|2020-08-19	0.0009074244	Asia
Asia|hCoV-19/Singapore/933/2020|EPI ISL 538465|B.6|Singapore|2020-03-31	Asia|hCoV-19/India/TG-CCMB-AC391/2020|EPI ISL 539741|B.1.247|India|2020-08-19	0.0008064516	Asia
Asia|hCoV-19/Israel/2089861/2020|EPI ISL 447361|B.1|Israel|2020-04-01	Asia|hCoV-19/India/TG-CCMB-AC391/2020|EPI ISL 539741|B.1.247|India|2020-08-19	0.0004702551	Asia
Asia|hCoV-19/India/TG-CCMB-J283/2020|EPI ISL 450328|B.6|India|2020-04-01	Asia|hCoV-19/India/TG-CCMB-AC391/2020|EPI ISL 539741|B.1.247|India|2020-08-19	0.0008064516	Asia
Asia|hCoV-19/Saudi Arabia/KAUST-MADINAH281/2020|EPI ISL 513125|B.1.246|Saudi Arabia|2020-04-01	Asia|hCoV-19/India/TG-CCMB-AC391/2020|EPI ISL 539741|B.1.247|India|2020-08-19	0.0004030594	Asia
Asia|hCoV-19/India/TG-CCMB-J206/2020|EPI ISL 447569|B.6|India|2020-04-01	Asia|hCoV-19/India/TG-CCMB-AC391/2020|EPI ISL 539741|B.1.247|India|2020-08-19	0.0008737983	Asia
Asia|hCoV-19/India/TG-CCMB-J222/2020|EPI ISL 450332|B.6|India|2020-04-01	Asia|hCoV-19/India/TG-CCMB-AC391/2020|EPI ISL 539741|B.1.247|India|2020-08-19	0.0008064516	Asia
Asia|hCoV-19/India/TG-CCMB-J232/2020|EPI ISL 447576|B.6|India|2020-04-02	Asia|hCoV-19/India/TG-CCMB-AC391/2020|EPI ISL 539741|B.1.247|India|2020-08-19	0.0010083745	Asia
Asia|hCoV-19/Japan/PG-0513/2020|EPI ISL 480171|B.1.1|Japan|2020-04-02	Asia|hCoV-19/India/TG-CCMB-AC391/2020|EPI ISL 539741|B.1.247|India|2020-08-19	0.0006047547	Asia
Asia|hCoV-19/Taiwan/TSGH-23/2020|EPI ISL 436108|B.1|Taiwan|2020-04-02	Asia|hCoV-19/India/TG-CCMB-AC391/2020|EPI ISL 539741|B.1.247|India|2020-08-19	0.0004702551	Asia
Asia|hCoV-19/India/TG-CCMB-J458/2020|EPI ISL 447575|B.6|India|2020-04-02	Asia|hCoV-19/India/TG-CCMB-AC391/2020|EPI ISL 539741|B.1.247|India|2020-08-19	0.0009074244	Asia
Asia|hCoV-19/SaudiArabia/KAUST-JEDDAH756/2020|EPI ISL 512999|B.1.1|Saudi Arabia|2020-04-03	Asia|hCoV-19/India/TG-CCMB-AC391/2020|EPI ISL 539741|B.1.247|India|2020-08-19	0.0005711455	Asia
Asia|hCoV-19/Hong Kong/VM20008964-2/2020|EPI ISL 539851|B.1.1|Hong Kong|2020-04-03	Asia|hCoV-19/India/TG-CCMB-AC391/2020|EPI ISL 539741|B.1.247|India|2020-08-19	0.0006047547	Asia
Asia|hCoV-19/Saudi Arabia/KAIMRC64/2020|EPI ISL 507028|B.1.246|Saudi Arabia|2020-04-03	Asia|hCoV-19/India/TG-CCMB-AC391/2020|EPI ISL 539741|B.1.247|India|2020-08-19	0.0003694636	Asia
Asia|hCoV-19/Israel/13077558/2020|EPI ISL 447432|B.1|Israel|2020-04-03	Asia|hCoV-19/India/TG-CCMB-AC391/2020|EPI ISL 539741|B.1.247|India|2020-08-19	0.0005038783	Asia
Asia|hCoV-19/Israel/13077823/2020|EPI ISL 447424|B.1.3|Israel|2020-04-04	Asia|hCoV-19/India/TG-CCMB-AC391/2020|EPI ISL 539741|B.1.247|India|2020-08-19	0.0006383168	Asia
Asia|hCoV-19/India/MH-CCMB-NIV1/2020|EPI ISL 450321|B.6|India|2020-04-04	Asia|hCoV-19/India/TG-CCMB-AC391/2020|EPI ISL 539741|B.1.247|India|2020-08-19	0.0008400958	Asia
Asia|hCoV-19/India/OR-RMRC24/2020|EPI ISL 455775|B.1.246|India|2020-04-04	Asia|hCoV-19/India/TG-CCMB-AC391/2020|EPI ISL 539741|B.1.247|India|2020-08-19	0.0003694636	Asia
Asia|hCoV-19/Israel/13077846/2020|EPI ISL 447422|B.1.3|Israel|2020-04-04	Asia|hCoV-19/India/TG-CCMB-AC391/2020|EPI ISL 539741|B.1.247|India|2020-08-19	0.0006383357	Asia
Asia|hCoV-19/India/GJ-GBRC1s/2020|EPI ISL 426415|B.1|India|2020-04-05	Asia|hCoV-19/India/TG-CCMB-AC391/2020|EPI ISL 539741|B.1.247|India|2020-08-19	0.0006383841	Asia
Asia|hCoV-19/United Arab Emirates/L920643384/2020|EPI ISL 520731|A|United Arab Emirates|2020-04-05	Asia|hCoV-19/India/TG-CCMB-AC391/2020|EPI ISL 539741|B.1.247|India|2020-08-19	0.0008401066	Asia
Asia|hCoV-19/India/WB-IK8/2020|EPI ISL 511901|A|India|2020-04-05	Asia|hCoV-19/India/TG-CCMB-AC391/2020|EPI ISL 539741|B.1.247|India|2020-08-19	0.0008064620	Asia
Asia|hCoV-19/SaudiArabia/KAUST-MADINAH519/2020|EPI ISL 513166|B.1.246|Saudi Arabia|2020-04-05	Asia|hCoV-19/India/TG-CCMB-AC391/2020|EPI ISL 539741|B.1.247|India|2020-08-19	0.0003694636	Asia
Asia|hCoV-19/SaudiArabia/KAUST-JEDDAH927/2020|EPI ISL 513056|B.1.1|Saudi Arabia|2020-04-06	Asia|hCoV-19/India/TG-CCMB-AC391/2020|EPI ISL 539741|B.1.247|India|2020-08-19	0.0006383947	Asia
Asia|hCoV-19/Singapore/947/2020|EPI ISL 538481|B.1|Singapore|2020-04-06	Asia|hCoV-19/India/TG-CCMB-AC391/2020|EPI ISL 539741|B.1.247|India|2020-08-19	0.0004702551	Asia
Asia|hCoV-19/SaudiArabia/KAUST-JEDDAH916/2020|EPI ISL 513047|B.1.5|Saudi Arabia|2020-04-06	Asia|hCoV-19/India/TG-CCMB-AC391/2020|EPI ISL 539741|B.1.247|India|2020-08-19	0.0005375060	Asia
Asia|hCoV-19/Saudi Arabia/KAUST-Makkah227/2020|EPI ISL 437723|B.1.36.6|Saudi Arabia|2020-04-06	Asia|hCoV-19/India/TG-CCMB-AC391/2020|EPI ISL 539741|B.1.247|India|2020-08-19	0.0003022761	Asia
Asia|hCoV-19/Japan/PG-0507/2020|EPI ISL 480166|B.1.1|Japan|2020-04-07	Asia|hCoV-19/India/TG-CCMB-AC391/2020|EPI ISL 539741|B.1.247|India|2020-08-19	0.0006720081	Asia
Asia|hCoV-19/United Arab Emirates/L920647430/2020|EPI ISL 520733|A|United Arab Emirates|2020-04-07	Asia|hCoV-19/India/TG-CCMB-AC391/2020|EPI ISL 539741|B.1.247|India|2020-08-19	0.0008064858	Asia
Asia|hCoV-19/Singapore/951/2020|EPI ISL 538485|B.6|Singapore|2020-04-07	Asia|hCoV-19/India/TG-CCMB-AC391/2020|EPI ISL 539741|B.1.247|India|2020-08-19	0.0008400709	Asia
Asia|hCoV-19/Hong Kong/HKU-200723-056/2020|EPI ISL 497823|B.1.1|Hong Kong|2020-04-07	Asia|hCoV-19/India/TG-CCMB-AC391/2020|EPI ISL 539741|B.1.247|India|2020-08-19	0.0006719970	Asia
Asia|hCoV-19/Oman/12096/2020|EPI ISL 491147|B.1.1.27|Oman|2020-04-08	Asia|hCoV-19/India/TG-CCMB-AC391/2020|EPI ISL 539741|B.1.247|India|2020-08-19	0.0007392610	Asia
Asia|hCoV-19/Bangladesh/CHRF-0009/2020|EPI ISL 468077|B.1.1.316|Bangladesh|2020-04-08	Asia|hCoV-19/India/TG-CCMB-AC391/2020|EPI ISL 539741|B.1.247|India|2020-08-19	0.0006047827	Asia
Asia|hCoV-19/Vietnam/VNHN 4806/2020|EPI ISL 455711|B.1.1|Vietnam|2020-04-08	Asia|hCoV-19/India/TG-CCMB-AC391/2020|EPI ISL 539741|B.1.247|India|2020-08-19	0.0006383947	Asia
Asia|hCoV-19/Jordan/SR-0335/2020|EPI ISL 450187|B.1.246|Jordan|2020-04-08	Asia|hCoV-19/India/TG-CCMB-AC391/2020|EPI ISL 539741|B.1.247|India|2020-08-19	0.0004030594	Asia
Asia|hCoV-19/Vietnam/VNHN 4868/2020|EPI ISL 455710|B.1.1|Vietnam|2020-04-09	Asia|hCoV-19/India/TG-CCMB-AC391/2020|EPI ISL 539741|B.1.247|India|2020-08-19	0.0006047547	Asia
Asia|hCoV-19/SaudiArabia/KAUST-JEDDAH493/2020|EPI ISL 512936|B.1.186|Saudi Arabia|2020-04-09	Asia|hCoV-19/India/TG-CCMB-AC391/2020|EPI ISL 539741|B.1.247|India|2020-08-19	0.0004030780	Asia
Asia|hCoV-19/Israel/CVL-n-6744/2020|EPI ISL 474958|B.1.1|Israel|2020-04-09	Asia|hCoV-19/India/TG-CCMB-AC391/2020|EPI ISL 539741|B.1.247|India|2020-08-19	0.0009074932	Asia
Asia|hCoV-19/Japan/Donner12/2020|EPI ISL 438956|B.1.1|Japan|2020-04-09	Asia|hCoV-19/India/TG-CCMB-AC391/2020|EPI ISL 539741|B.1.247|India|2020-08-19	0.0006047547	Asia
Asia|hCoV-19/Malaysia/IMR WC13946/2020|EPI ISL 490047|B.6|Malaysia|2020-04-10	Asia|hCoV-19/India/TG-CCMB-AC391/2020|EPI ISL 539741|B.1.247|India|2020-08-19	0.0009073673	Asia
Asia|hCoV-19/Vietnam/VNHN 4864/2020|EPI ISL 455708|B.1.1|Vietnam|2020-04-10	Asia|hCoV-19/India/TG-CCMB-AC391/2020|EPI ISL 539741|B.1.247|India|2020-08-19	0.0006383652	Asia
Asia|hCoV-19/Israel/n14292/2020|EPI ISL 483712|B.1.3|Israel|2020-04-10	Asia|hCoV-19/India/TG-CCMB-AC391/2020|EPI ISL 539741|B.1.247|India|2020-08-19	0.0006046988	Asia
Asia|hCoV-19/Malaysia/IMR WC12897/2020|EPI ISL 490015|B.1.178|Malaysia|2020-04-10	Asia|hCoV-19/India/TG-CCMB-AC391/2020|EPI ISL 539741|B.1.247|India|2020-08-19	0.0007055903	Asia
Asia|hCoV-19/Oman/205028472/2020|EPI ISL 458119|B.1.1.27|Oman|2020-04-11	Asia|hCoV-19/India/TG-CCMB-AC391/2020|EPI ISL 539741|B.1.247|India|2020-08-19	0.0006720281	Asia
Asia|hCoV-19/India/GJ-GBRC95a/2020|EPI ISL 450782|B.1.247|India|2020-04-11	Asia|hCoV-19/India/TG-CCMB-AC391/2020|EPI ISL 539741|B.1.247|India|2020-08-19	0.0004366969	Asia
Asia|hCoV-19/South Korea/KCDC2202/2020|EPI ISL 506995|B.1|South Korea|2020-04-11	Asia|hCoV-19/India/TG-CCMB-AC391/2020|EPI ISL 539741|B.1.247|India|2020-08-19	0.0005374812	Asia
Asia|hCoV-19/Israel/CVL-n-7422/2020|EPI ISL 475023|B.1|Israel|2020-04-11	Asia|hCoV-19/India/TG-CCMB-AC391/2020|EPI ISL 539741|B.1.247|India|2020-08-19	0.0004702551	Asia
Asia|hCoV-19/Oman/16904/2020|EPI ISL 525423|B.1|Oman|2020-04-12	Asia|hCoV-19/India/TG-CCMB-AC391/2020|EPI ISL 539741|B.1.247|India|2020-08-19	0.0005038699	Asia
Asia|hCoV-19/Oman/205028718/2020|EPI ISL 457702|B.1.1|Oman|2020-04-12	Asia|hCoV-19/India/TG-CCMB-AC391/2020|EPI ISL 539741|B.1.247|India|2020-08-19	0.0006383947	Asia
Asia|hCoV-19/India/TG-CCMB-K272/2020|EPI ISL 458070|B.6|India|2020-04-12	Asia|hCoV-19/India/TG-CCMB-AC391/2020|EPI ISL 539741|B.1.247|India|2020-08-19	0.0009074243	Asia
Asia|hCoV-19/Malaysia/8451/2020|EPI ISL 501222|B.1.98|Malaysia|2020-04-12	Asia|hCoV-19/India/TG-CCMB-AC391/2020|EPI ISL 539741|B.1.247|India|2020-08-19	0.0006386816	Asia
Asia|hCoV-19/India/GJ-GBRC4/2020|EPI ISL 435051|B.1|India|2020-04-13	Asia|hCoV-19/India/TG-CCMB-AC391/2020|EPI ISL 539741|B.1.247|India|2020-08-19	0.0005711118	Asia
Asia|hCoV-19/India/WB-IK9/2020|EPI ISL 508407|B.1.5|India|2020-04-13	Asia|hCoV-19/India/TG-CCMB-AC391/2020|EPI ISL 539741|B.1.247|India|2020-08-19	0.0004702768	Asia
Asia|hCoV-19/South Korea/KCDC2209/2020|EPI ISL 510548|B.1|South Korea|2020-04-13	Asia|hCoV-19/India/TG-CCMB-AC391/2020|EPI ISL 539741|B.1.247|India|2020-08-19	0.0005374722	Asia
Asia|hCoV-19/Oman/205028997/2020|EPI ISL 458120|B.1.1.27|Oman|2020-04-13	Asia|hCoV-19/India/TG-CCMB-AC391/2020|EPI ISL 539741|B.1.247|India|2020-08-19	0.0007728795	Asia
Asia|hCoV-19/India/TG-CCMB-K499/2020|EPI ISL 447865|B.6|India|2020-04-14	Asia|hCoV-19/India/TG-CCMB-AC391/2020|EPI ISL 539741|B.1.247|India|2020-08-19	0.0008401347	Asia
Asia|hCoV-19/Kazakhstan/16183/2020|EPI ISL 454576|A.2|Kazakhstan|2020-04-14	Asia|hCoV-19/India/TG-CCMB-AC391/2020|EPI ISL 539741|B.1.247|India|2020-08-19	0.0008400709	Asia
Asia|hCoV-19/Japan/Donner21/2020|EPI ISL 438965|B.1.1|Japan|2020-04-14	Asia|hCoV-19/India/TG-CCMB-AC391/2020|EPI ISL 539741|B.1.247|India|2020-08-19	0.0006720081	Asia
Asia|hCoV-19/Kazakhstan/16238/2020|EPI ISL 454498|A.2|Kazakhstan|2020-04-14	Asia|hCoV-19/India/TG-CCMB-AC391/2020|EPI ISL 539741|B.1.247|India|2020-08-19	0.0009409369	Asia
Asia|hCoV-19/Israel/130710157/2020|EPI ISL 447465|B.1.1|Israel|2020-04-15	Asia|hCoV-19/India/TG-CCMB-AC391/2020|EPI ISL 539741|B.1.247|India|2020-08-19	0.0007731491	Asia
Asia|hCoV-19/Israel/2113155/2020|EPI ISL 447349|B.1.3|Israel|2020-04-15	Asia|hCoV-19/India/TG-CCMB-AC391/2020|EPI ISL 539741|B.1.247|India|2020-08-19	0.0006383061	Asia
Asia|hCoV-19/Israel/2113178/2020|EPI ISL 447345|B.1|Israel|2020-04-15	Asia|hCoV-19/India/TG-CCMB-AC391/2020|EPI ISL 539741|B.1.247|India|2020-08-19	0.0005374812	Asia
Asia|hCoV-19/United Arab Emirates/L920667894/2020|EPI ISL 520736|B.1.1|United Arab Emirates|2020-04-15	Asia|hCoV-19/India/TG-CCMB-AC391/2020|EPI ISL 539741|B.1.247|India|2020-08-19	0.0006719969	Asia
Asia|hCoV-19/Israel/CVL-n-8414/2020|EPI ISL 474983|B.1.3|Israel|2020-04-16	Asia|hCoV-19/India/TG-CCMB-AC391/2020|EPI ISL 539741|B.1.247|India|2020-08-19	0.0006383251	Asia
Asia|hCoV-19/SaudiArabia/KAUST-JEDDAH504/2020|EPI ISL 512941|B.1.246|Saudi Arabia|2020-04-16	Asia|hCoV-19/India/TG-CCMB-AC391/2020|EPI ISL 539741|B.1.247|India|2020-08-19	0.0003694636	Asia
Asia|hCoV-19/Israel/CVL-n-8411/2020|EPI ISL 475008|B.1.3|Israel|2020-04-16	Asia|hCoV-19/India/TG-CCMB-AC391/2020|EPI ISL 539741|B.1.247|India|2020-08-19	0.0005710759	Asia
Asia|hCoV-19/India/TN-CCMB-C1-12/2020|EPI ISL 447584|B.6|India|2020-04-16	Asia|hCoV-19/India/TG-CCMB-AC391/2020|EPI ISL 539741|B.1.247|India|2020-08-19	0.0008401098	Asia
Asia|hCoV-19/United Arab Emirates/L2004034664/2020|EPI ISL 520670|A|United Arab Emirates|2020-04-17	Asia|hCoV-19/India/TG-CCMB-AC391/2020|EPI ISL 539741|B.1.247|India|2020-08-19	0.0008401065	Asia
Asia|hCoV-19/United Arab Emirates/L920066831/2020|EPI ISL 520717|B.1.1|United Arab Emirates|2020-04-17	Asia|hCoV-19/India/TG-CCMB-AC391/2020|EPI ISL 539741|B.1.247|India|2020-08-19	0.0008065607	Asia
Asia|hCoV-19/United Arab Emirates/L2004034634/2020|EPI ISL 520669|B.1.1|United Arab Emirates|2020-04-17	Asia|hCoV-19/India/TG-CCMB-AC391/2020|EPI ISL 539741|B.1.247|India|2020-08-19	0.0005711455	Asia
Asia|hCoV-19/Oman/24618/2020|EPI ISL 491129|B.1.1.27|Oman|2020-04-17	Asia|hCoV-19/India/TG-CCMB-AC391/2020|EPI ISL 539741|B.1.247|India|2020-08-19	0.0007056765	Asia
Asia|hCoV-19/Oman/24647/2020|EPI ISL 491139|B.1.1|Oman|2020-04-18	Asia|hCoV-19/India/TG-CCMB-AC391/2020|EPI ISL 539741|B.1.247|India|2020-08-19	0.0006047547	Asia
Asia|hCoV-19/SaudiArabia/KAUST-MAKKAH772/2020|EPI ISL 513242|B.1.247|Saudi Arabia|2020-04-18	Asia|hCoV-19/India/TG-CCMB-AC391/2020|EPI ISL 539741|B.1.247|India|2020-08-19	0.0003694636	Asia
Asia|hCoV-19/United Arab Emirates/L2004034680/2020|EPI ISL 520671|B.1.5|United Arab Emirates|2020-04-18	Asia|hCoV-19/India/TG-CCMB-AC391/2020|EPI ISL 539741|B.1.247|India|2020-08-19	0.0004702768	Asia
Asia|hCoV-19/SaudiArabia/KAUST-MAKKAH771/2020|EPI ISL 513241|B.1.247|Saudi Arabia|2020-04-18	Asia|hCoV-19/India/TG-CCMB-AC391/2020|EPI ISL 539741|B.1.247|India|2020-08-19	0.0004366566	Asia
Asia|hCoV-19/Israel/CVL-n-9331/2020|EPI ISL 474970|B.1.3|Israel|2020-04-19	Asia|hCoV-19/India/TG-CCMB-AC391/2020|EPI ISL 539741|B.1.247|India|2020-08-19	0.0005710759	Asia
Asia|hCoV-19/Taiwan/CGMH-CGU-26/2020|EPI ISL 452178|B.6|Taiwan|2020-04-19	Asia|hCoV-19/India/TG-CCMB-AC391/2020|EPI ISL 539741|B.1.247|India|2020-08-19	0.0009409648	Asia
Asia|hCoV-19/India/WB-S17/2020|EPI ISL 455647|B.1|India|2020-04-19	Asia|hCoV-19/India/TG-CCMB-AC391/2020|EPI ISL 539741|B.1.247|India|2020-08-19	0.0005039016	Asia
Asia|hCoV-19/India/MH-BJMC-1697/2020|EPI ISL 496521|B.6|India|2020-04-19	Asia|hCoV-19/India/TG-CCMB-AC391/2020|EPI ISL 539741|B.1.247|India|2020-08-19	0.0009747097	Asia
Asia|hCoV-19/SaudiArabia/KAUST-MADINAH446/2020|EPI ISL 513159|B.1.160|Saudi Arabia|2020-04-20	Asia|hCoV-19/India/TG-CCMB-AC391/2020|EPI ISL 539741|B.1.247|India|2020-08-19	0.0004366768	Asia
Asia|hCoV-19/Kazakhstan/21399/2020|EPI ISL 454502|B.1.246|Kazakhstan|2020-04-20	Asia|hCoV-19/India/TG-CCMB-AC391/2020|EPI ISL 539741|B.1.247|India|2020-08-19	0.0003694636	Asia
Asia|hCoV-19/Israel/130711082/2020|EPI ISL 447456|B.1|Israel|2020-04-20	Asia|hCoV-19/India/TG-CCMB-AC391/2020|EPI ISL 539741|B.1.247|India|2020-08-19	0.0005038783	Asia
Asia|hCoV-19/SaudiArabia/KAUST-MADINAH444/2020|EPI ISL 513158|B.1.160|Saudi Arabia|2020-04-20	Asia|hCoV-19/India/TG-CCMB-AC391/2020|EPI ISL 539741|B.1.247|India|2020-08-19	0.0005038933	Asia
Asia|hCoV-19/SaudiArabia/KAUST-MAKKAH290/2020|EPI ISL 513214|B.1.247|Saudi Arabia|2020-04-21	Asia|hCoV-19/India/TG-CCMB-AC391/2020|EPI ISL 539741|B.1.247|India|2020-08-19	0.0003694636	Asia
Asia|hCoV-19/Kazakhstan/NCB-5/2020|EPI ISL 435048|A.2|Kazakhstan|2020-04-21	Asia|hCoV-19/India/TG-CCMB-AC391/2020|EPI ISL 539741|B.1.247|India|2020-08-19	0.0008737174	Asia
Asia|hCoV-19/Israel/CVL-n-10261/2020|EPI ISL 474991|B.1|Israel|2020-04-21	Asia|hCoV-19/India/TG-CCMB-AC391/2020|EPI ISL 539741|B.1.247|India|2020-08-19	0.0005711118	Asia
Asia|hCoV-19/SaudiArabia/KAUST-JEDDAH546/2020|EPI ISL 512956|B.1.1|Saudi Arabia|2020-04-21	Asia|hCoV-19/India/TG-CCMB-AC391/2020|EPI ISL 539741|B.1.247|India|2020-08-19	0.0005039081	Asia
Asia|hCoV-19/Oman/C-2673/2020|EPI ISL 491162|B.1.1|Oman|2020-04-22	Asia|hCoV-19/India/TG-CCMB-AC391/2020|EPI ISL 539741|B.1.247|India|2020-08-19	0.0006047547	Asia
Asia|hCoV-19/Oman/C-3067/2020|EPI ISL 491171|B.1.1.27|Oman|2020-04-22	Asia|hCoV-19/India/TG-CCMB-AC391/2020|EPI ISL 539741|B.1.247|India|2020-08-19	0.0007729575	Asia
Asia|hCoV-19/SaudiArabia/KAUST-JEDDAH566/2020|EPI ISL 512963|B.1.246|Saudi Arabia|2020-04-22	Asia|hCoV-19/India/TG-CCMB-AC391/2020|EPI ISL 539741|B.1.247|India|2020-08-19	0.0003694636	Asia
Asia|hCoV-19/India/GJ-GBRC8/2020|EPI ISL 435055|B.1.36|India|2020-04-22	Asia|hCoV-19/India/TG-CCMB-AC391/2020|EPI ISL 539741|B.1.247|India|2020-08-19	0.0003022850	Asia
Asia|hCoV-19/SaudiArabia/KAUST-JEDDAH535/2020|EPI ISL 512949|B.1.247|Saudi Arabia|2020-04-23	Asia|hCoV-19/India/TG-CCMB-AC391/2020|EPI ISL 539741|B.1.247|India|2020-08-19	0.0004366566	Asia
Asia|hCoV-19/SaudiArabia/KAUST-MADINAH368/2020|EPI ISL 513142|B.1.261|Saudi Arabia|2020-04-23	Asia|hCoV-19/India/TG-CCMB-AC391/2020|EPI ISL 539741|B.1.247|India|2020-08-19	0.0004030713	Asia
Asia|hCoV-19/SaudiArabia/KAUST-JEDDAH538/2020|EPI ISL 512951|B.1.5|Saudi Arabia|2020-04-23	Asia|hCoV-19/India/TG-CCMB-AC391/2020|EPI ISL 539741|B.1.247|India|2020-08-19	0.0004702768	Asia
Asia|hCoV-19/SaudiArabia/KAUST-JEDDAH529/2020|EPI ISL 512946|B.1.1|Saudi Arabia|2020-04-23	Asia|hCoV-19/India/TG-CCMB-AC391/2020|EPI ISL 539741|B.1.247|India|2020-08-19	0.0005711455	Asia
Asia|hCoV-19/United Arab Emirates/H8/2020|EPI ISL 528720|B.1|United Arab Emirates|2020-04-24	Asia|hCoV-19/India/TG-CCMB-AC391/2020|EPI ISL 539741|B.1.247|India|2020-08-19	0.0006383948	Asia
Asia|hCoV-19/Japan/NGS-CD-235/2020|EPI ISL 481259|B.1.1.296|Japan|2020-04-24	Asia|hCoV-19/India/TG-CCMB-AC391/2020|EPI ISL 539741|B.1.247|India|2020-08-19	0.0007056765	Asia
Asia|hCoV-19/Oman/RESP-20-B-2937/2020|EPI ISL 518848|B.6|Oman|2020-04-24	Asia|hCoV-19/India/TG-CCMB-AC391/2020|EPI ISL 539741|B.1.247|India|2020-08-19	0.0009418117	Asia
Asia|hCoV-19/SaudiArabia/KAUST-MADINAH378/2020|EPI ISL 513143|B.1.247|Saudi Arabia|2020-04-24	Asia|hCoV-19/India/TG-CCMB-AC391/2020|EPI ISL 539741|B.1.247|India|2020-08-19	0.0003694978	Asia
Asia|hCoV-19/Israel/CVL-n-11594/2020|EPI ISL 475017|B.1.1|Israel|2020-04-25	Asia|hCoV-19/India/TG-CCMB-AC391/2020|EPI ISL 539741|B.1.247|India|2020-08-19	0.0005711455	Asia
Asia|hCoV-19/India/WB-IK22/2020|EPI ISL 508352|B.6|India|2020-04-25	Asia|hCoV-19/India/TG-CCMB-AC391/2020|EPI ISL 539741|B.1.247|India|2020-08-19	0.0008400957	Asia
Asia|hCoV-19/India/KA-nimh-5297/2020|EPI ISL 486398|B.6|India|2020-04-25	Asia|hCoV-19/India/TG-CCMB-AC391/2020|EPI ISL 539741|B.1.247|India|2020-08-19	0.0010757749	Asia
Asia|hCoV-19/India/WB-IK20/2020|EPI ISL 508350|B.1.5|India|2020-04-25	Asia|hCoV-19/India/TG-CCMB-AC391/2020|EPI ISL 539741|B.1.247|India|2020-08-19	0.0005375060	Asia
Asia|hCoV-19/Oman/C-6069/2020|EPI ISL 491146|B.1.1.27|Oman|2020-04-26	Asia|hCoV-19/India/TG-CCMB-AC391/2020|EPI ISL 539741|B.1.247|India|2020-08-19	0.0008065741	Asia
Asia|hCoV-19/India/GJ-GBRC92/2020|EPI ISL 447554|B.1.5|India|2020-04-26	Asia|hCoV-19/India/TG-CCMB-AC391/2020|EPI ISL 539741|B.1.247|India|2020-08-19	0.0004702768	Asia
Asia|hCoV-19/India/GJ-GBRC17b/2020|EPI ISL 437446|B.1.36|India|2020-04-26	Asia|hCoV-19/India/TG-CCMB-AC391/2020|EPI ISL 539741|B.1.247|India|2020-08-19	0.0003695149	Asia
Asia|hCoV-19/India/GJ-GBRC17a/2020|EPI ISL 437445|B.1.36|India|2020-04-26	Asia|hCoV-19/India/TG-CCMB-AC391/2020|EPI ISL 539741|B.1.247|India|2020-08-19	0.0004031340	Asia
Asia|hCoV-19/Oman/RESP-20-B-3563/2020|EPI ISL 518853|B.1.1.27|Oman|2020-04-27	Asia|hCoV-19/India/TG-CCMB-AC391/2020|EPI ISL 539741|B.1.247|India|2020-08-19	0.0007392610	Asia
Asia|hCoV-19/India/MH-MW5/2020|EPI ISL 508439|B.6|India|2020-04-27	Asia|hCoV-19/India/TG-CCMB-AC391/2020|EPI ISL 539741|B.1.247|India|2020-08-19	0.0008064516	Asia
Asia|hCoV-19/Oman/RESP-20-B-3564/2020|EPI ISL 518854|B.1.1.27|Oman|2020-04-27	Asia|hCoV-19/India/TG-CCMB-AC391/2020|EPI ISL 539741|B.1.247|India|2020-08-19	0.0007729153	Asia
Asia|hCoV-19/India/WB-IK27/2020|EPI ISL 508357|B.1.5|India|2020-04-27	Asia|hCoV-19/India/TG-CCMB-AC391/2020|EPI ISL 539741|B.1.247|India|2020-08-19	0.0006047648	Asia
Asia|hCoV-19/Oman/C-9263/2020|EPI ISL 491133|B.1.1.27|Oman|2020-04-28	Asia|hCoV-19/India/TG-CCMB-AC391/2020|EPI ISL 539741|B.1.247|India|2020-08-19	0.0006720281	Asia
Asia|hCoV-19/United Arab Emirates/L46302981/2020|EPI ISL 520716|B.4|United Arab Emirates|2020-04-28	Asia|hCoV-19/India/TG-CCMB-AC391/2020|EPI ISL 539741|B.1.247|India|2020-08-19	0.0010083242	Asia
Asia|hCoV-19/United Arab Emirates/12B/2020|EPI ISL 528686|B.1.1|United Arab Emirates|2020-04-28	Asia|hCoV-19/India/TG-CCMB-AC391/2020|EPI ISL 539741|B.1.247|India|2020-08-19	0.0006047827	Asia
Asia|hCoV-19/United Arab Emirates/16B/2020|EPI ISL 528690|B.1.1|United Arab Emirates|2020-04-28	Asia|hCoV-19/India/TG-CCMB-AC391/2020|EPI ISL 539741|B.1.247|India|2020-08-19	0.0008065232	Asia
Asia|hCoV-19/India/TN-CCMB-C13/2020|EPI ISL 458035|B.6|India|2020-04-29	Asia|hCoV-19/India/TG-CCMB-AC391/2020|EPI ISL 539741|B.1.247|India|2020-08-19	0.0009074245	Asia
Asia|hCoV-19/India/GJ-GBRC30/2020|EPI ISL 444461|B.1.36|India|2020-04-29	Asia|hCoV-19/India/TG-CCMB-AC391/2020|EPI ISL 539741|B.1.247|India|2020-08-19	0.0002686844	Asia
Asia|hCoV-19/India/TN-CCMB-C20/2020|EPI ISL 471583|B.1.246|India|2020-04-29	Asia|hCoV-19/India/TG-CCMB-AC391/2020|EPI ISL 539741|B.1.247|India|2020-08-19	0.0004030780	Asia
Asia|hCoV-19/India/GJ-GBRC75/2020|EPI ISL 447053|B.1.247|India|2020-04-29	Asia|hCoV-19/India/TG-CCMB-AC391/2020|EPI ISL 539741|B.1.247|India|2020-08-19	0.0005039250	Asia
Asia|hCoV-19/India/GJ-GBRC36/2020|EPI ISL 444467|B.1.246|India|2020-04-29	Asia|hCoV-19/India/TG-CCMB-AC391/2020|EPI ISL 539741|B.1.247|India|2020-08-19	0.0004702986	Asia
Asia|hCoV-19/India/GJ-GBRC29/2020|EPI ISL 444460|B.1|India|2020-04-30	Asia|hCoV-19/India/TG-CCMB-AC391/2020|EPI ISL 539741|B.1.247|India|2020-08-19	0.0005038932	Asia
Asia|hCoV-19/India/RJ-S25/2020|EPI ISL 455655|B.1.5|India|2020-04-30	Asia|hCoV-19/India/TG-CCMB-AC391/2020|EPI ISL 539741|B.1.247|India|2020-08-19	0.0005710854	Asia
Asia|hCoV-19/India/WB-S29/2020|EPI ISL 455658|A|India|2020-04-30	Asia|hCoV-19/India/TG-CCMB-AC391/2020|EPI ISL 539741|B.1.247|India|2020-08-19	0.0009410798	Asia
Asia|hCoV-19/SaudiArabia/KAUST-MADINAH655/2020|EPI ISL 513175|B.1.246|Saudi Arabia|2020-04-30	Asia|hCoV-19/India/TG-CCMB-AC391/2020|EPI ISL 539741|B.1.247|India|2020-08-19	0.0004702768	Asia
Asia|hCoV-19/Saudi Arabia/KAUST-JEDDAH576/2020|EPI ISL 512969|B.1.1|Saudi Arabia|2020-04-30	Asia|hCoV-19/India/TG-CCMB-AC391/2020|EPI ISL 539741|B.1.247|India|2020-08-19	0.0004703047	Asia
Asia|hCoV-19/India/WB-IK32/2020|EPI ISL 508362|B.1|India|2020-05-01	Asia|hCoV-19/India/TG-CCMB-AC391/2020|EPI ISL 539741|B.1.247|India|2020-08-19	0.0005374812	Asia
Asia|hCoV-19/India/WB-IK35/2020|EPI ISL 508364|B.1|India|2020-05-01	Asia|hCoV-19/India/TG-CCMB-AC391/2020|EPI ISL 539741|B.1.247|India|2020-08-19	0.0006049298	Asia
Asia|hCoV-19/Oman/C-11911/2020|EPI ISL 491170|B.1.1|Oman|2020-05-01	Asia|hCoV-19/India/TG-CCMB-AC391/2020|EPI ISL 539741|B.1.247|India|2020-08-19	0.0006720392	Asia
Asia|hCoV-19/Japan/Donner29/2020|EPI ISL 469287|B.1.1|Japan|2020-05-01	Asia|hCoV-19/India/TG-CCMB-AC391/2020|EPI ISL 539741|B.1.247|India|2020-08-19	0.0007392392	Asia
Asia|hCoV-19/United Arab Emirates/L920716500/2020|EPI ISL 520742|B.4|United Arab Emirates|2020-05-02	Asia|hCoV-19/India/TG-CCMB-AC391/2020|EPI ISL 539741|B.1.247|India|2020-08-19	0.0010420217	Asia
Asia|hCoV-19/India/GJ-GBRC51/2020|EPI ISL 444482|B.1.247|India|2020-05-02	Asia|hCoV-19/India/TG-CCMB-AC391/2020|EPI ISL 539741|B.1.247|India|2020-08-19	0.0004030594	Asia
Asia|hCoV-19/India/GJ-GBRC124/2020|EPI ISL 455021|B.1.160|India|2020-05-02	Asia|hCoV-19/India/TG-CCMB-AC391/2020|EPI ISL 539741|B.1.247|India|2020-08-19	0.0004030594	Asia
Asia|hCoV-19/India/GJ-GBRC122/2020|EPI ISL 455019|B.1.5|India|2020-05-02	Asia|hCoV-19/India/TG-CCMB-AC391/2020|EPI ISL 539741|B.1.247|India|2020-08-19	0.0005038783	Asia
Asia|hCoV-19/India/WB-S56/2020|EPI ISL 455675|B.1.5|India|2020-05-03	Asia|hCoV-19/India/TG-CCMB-AC391/2020|EPI ISL 539741|B.1.247|India|2020-08-19	0.0006047648	Asia
Asia|hCoV-19/India/KA-nimh-10559/2020|EPI ISL 486400|B.4|India|2020-05-03	Asia|hCoV-19/India/TG-CCMB-AC391/2020|EPI ISL 539741|B.1.247|India|2020-08-19	0.0010420352	Asia
Asia|hCoV-19/India/GJ-GBRC68/2020|EPI ISL 447045|B.1.36|India|2020-05-03	Asia|hCoV-19/India/TG-CCMB-AC391/2020|EPI ISL 539741|B.1.247|India|2020-08-19	0.0003358791	Asia
Asia|hCoV-19/India/GJ-GBRC88b/2020|EPI ISL 447550|B.1|India|2020-05-03	Asia|hCoV-19/India/TG-CCMB-AC391/2020|EPI ISL 539741|B.1.247|India|2020-08-19	0.0005374970	Asia
Asia|hCoV-19/Kazakhstan/33496/2020|EPI ISL 454585|B.1.3|Kazakhstan|2020-05-04	Asia|hCoV-19/India/TG-CCMB-AC391/2020|EPI ISL 539741|B.1.247|India|2020-08-19	0.0006719150	Asia
Asia|hCoV-19/India/WB-IK48/2020|EPI ISL 508375|B.1|India|2020-05-04	Asia|hCoV-19/India/TG-CCMB-AC391/2020|EPI ISL 539741|B.1.247|India|2020-08-19	0.0005374812	Asia
Asia|hCoV-19/India/WB-IK44/2020|EPI ISL 508371|B.1|India|2020-05-04	Asia|hCoV-19/India/TG-CCMB-AC391/2020|EPI ISL 539741|B.1.247|India|2020-08-19	0.0005374812	Asia
Asia|hCoV-19/Saudi Arabia/KAUST-JEDDAH723/2020|EPI ISL 512992|B.1.246|Saudi Arabia|2020-05-04	Asia|hCoV-19/India/TG-CCMB-AC391/2020|EPI ISL 539741|B.1.247|India|2020-08-19	0.0003694636	Asia
Asia|hCoV-19/India/GJ-GBRC81a/2020|EPI ISL 447540|B.1.247|India|2020-05-05	Asia|hCoV-19/India/TG-CCMB-AC391/2020|EPI ISL 539741|B.1.247|India|2020-08-19	0.0004366768	Asia
Asia|hCoV-19/India/GJ-GBRC76/2020|EPI ISL 447534|B.1.247|India|2020-05-05	Asia|hCoV-19/India/TG-CCMB-AC391/2020|EPI ISL 539741|B.1.247|India|2020-08-19	0.0004702769	Asia
Asia|hCoV-19/India/GJ-GBRC77/2020|EPI ISL 447535|B.1.247|India|2020-05-05	Asia|hCoV-19/India/TG-CCMB-AC391/2020|EPI ISL 539741|B.1.247|India|2020-08-19	0.0004702986	Asia
Asia|hCoV-19/United Arab Emirates/13/2020|EPI ISL 528687|B.1.1|United Arab Emirates|2020-05-05	Asia|hCoV-19/India/TG-CCMB-AC391/2020|EPI ISL 539741|B.1.247|India|2020-08-19	0.0006383947	Asia
Asia|hCoV-19/SaudiArabia/KAUST-MADINAH605/2020|EPI ISL 513170|B.1.186|Saudi Arabia|2020-05-06	Asia|hCoV-19/India/TG-CCMB-AC391/2020|EPI ISL 539741|B.1.247|India|2020-08-19	0.0004030594	Asia
Asia|hCoV-19/India/TN-CCMB-C21/2020|EPI ISL 471584|B|India|2020-05-06	Asia|hCoV-19/India/TG-CCMB-AC391/2020|EPI ISL 539741|B.1.247|India|2020-08-19	0.0007055903	Asia
Asia|hCoV-19/India/TN-CCMB-C19/2020|EPI ISL 458040|B.1.1|India|2020-05-06	Asia|hCoV-19/India/TG-CCMB-AC391/2020|EPI ISL 539741|B.1.247|India|2020-08-19	0.0007056765	Asia
Asia|hCoV-19/India/HR-TF38/2020|EPI ISL 508504|B.1.1.216|India|2020-05-06	Asia|hCoV-19/India/TG-CCMB-AC391/2020|EPI ISL 539741|B.1.247|India|2020-08-19	0.0006720082	Asia
Asia|hCoV-19/Oman/C-15758/2020|EPI ISL 491141|B.1.1.27|Oman|2020-05-07	Asia|hCoV-19/India/TG-CCMB-AC391/2020|EPI ISL 539741|B.1.247|India|2020-08-19	0.0007392610	Asia
Asia|hCoV-19/Japan/Donner34/2020|EPI ISL 469292|B.1.1|Japan|2020-05-07	Asia|hCoV-19/India/TG-CCMB-AC391/2020|EPI ISL 539741|B.1.247|India|2020-08-19	0.0007392733	Asia
Asia|hCoV-19/Bangladesh/BCSIR-NILMRC-053/2020|EPI ISL 465163|B.1.1.316|Bangladesh|2020-05-07	Asia|hCoV-19/India/TG-CCMB-AC391/2020|EPI ISL 539741|B.1.247|India|2020-08-19	0.0006720392	Asia
Asia|hCoV-19/Japan/Donner33/2020|EPI ISL 469291|B.1.1|Japan|2020-05-07	Asia|hCoV-19/India/TG-CCMB-AC391/2020|EPI ISL 539741|B.1.247|India|2020-08-19	0.0006720081	Asia
Asia|hCoV-19/Oman/205034466/2020|EPI ISL 457705|B.1.1.27|Oman|2020-05-08	Asia|hCoV-19/India/TG-CCMB-AC391/2020|EPI ISL 539741|B.1.247|India|2020-08-19	0.0006720168	Asia
Asia|hCoV-19/India/MH-NCCS-NR570/2020|EPI ISL 496587|B.1|India|2020-05-08	Asia|hCoV-19/India/TG-CCMB-AC391/2020|EPI ISL 539741|B.1.247|India|2020-08-19	0.0005374812	Asia
Asia|hCoV-19/Bangladesh/BARJ-CVASU-CTG-506/2020|EPI ISL 450342|A|Bangladesh|2020-05-08	Asia|hCoV-19/India/TG-CCMB-AC391/2020|EPI ISL 539741|B.1.247|India|2020-08-19	0.0009746771	Asia
Asia|hCoV-19/SaudiArabia/KAUST-MADINAH688/2020|EPI ISL 513178|A|Saudi Arabia|2020-05-08	Asia|hCoV-19/India/TG-CCMB-AC391/2020|EPI ISL 539741|B.1.247|India|2020-08-19	0.0007392732	Asia
Asia|hCoV-19/Kazakhstan/38716/2020|EPI ISL 454575|B.1.3|Kazakhstan|2020-05-09	Asia|hCoV-19/India/TG-CCMB-AC391/2020|EPI ISL 539741|B.1.247|India|2020-08-19	0.0007055251	Asia
Asia|hCoV-19/Oman/C-16516/2020|EPI ISL 491153|B.1.1|Oman|2020-05-09	Asia|hCoV-19/India/TG-CCMB-AC391/2020|EPI ISL 539741|B.1.247|India|2020-08-19	0.0007393075	Asia
Asia|hCoV-19/India/KA-nimh-13855/2020|EPI ISL 515954|A|India|2020-05-09	Asia|hCoV-19/India/TG-CCMB-AC391/2020|EPI ISL 539741|B.1.247|India|2020-08-19	0.0008737690	Asia
Asia|hCoV-19/Bangladesh/BCSIR-NILMRC-088/2020|EPI ISL 466686|B.1|Bangladesh|2020-05-09	Asia|hCoV-19/India/TG-CCMB-AC391/2020|EPI ISL 539741|B.1.247|India|2020-08-19	0.0006383947	Asia
Asia|hCoV-19/Oman/205035037/2020|EPI ISL 491968|B.1.1.27|Oman|2020-05-10	Asia|hCoV-19/India/TG-CCMB-AC391/2020|EPI ISL 539741|B.1.247|India|2020-08-19	0.0007056647	Asia
Asia|hCoV-19/Bangladesh/BARJ-CVASU-CTG-518/2020|EPI ISL 450345|A|Bangladesh|2020-05-10	Asia|hCoV-19/India/TG-CCMB-AC391/2020|EPI ISL 539741|B.1.247|India|2020-08-19	0.0009073941	Asia
Asia|hCoV-19/Malaysia/IMR WC55122/2020|EPI ISL 490089|B.1.1.1|Malaysia|2020-05-10	Asia|hCoV-19/India/TG-CCMB-AC391/2020|EPI ISL 539741|B.1.247|India|2020-08-19	0.0008741147	Asia
Asia|hCoV-19/India/GJ-GBRC108/2020|EPI ISL 451153|B.1.36|India|2020-05-10	Asia|hCoV-19/India/TG-CCMB-AC391/2020|EPI ISL 539741|B.1.247|India|2020-08-19	0.0003359002	Asia
Asia|hCoV-19/Indonesia/EJ-ITD-8402NT/2020|EPI ISL 529138|B.1.246|Indonesia|2020-05-11	Asia|hCoV-19/India/TG-CCMB-AC391/2020|EPI ISL 539741|B.1.247|India|2020-08-19	0.0003694636	Asia
Asia|hCoV-19/India/TG-CCMB-L988/2020|EPI ISL 458064|B.1|India|2020-05-11	Asia|hCoV-19/India/TG-CCMB-AC391/2020|EPI ISL 539741|B.1.247|India|2020-08-19	0.0006047726	Asia
Asia|hCoV-19/India/TG-CCMB-L1021/2020|EPI ISL 458046|B.1.1.8|India|2020-05-11	Asia|hCoV-19/India/TG-CCMB-AC391/2020|EPI ISL 539741|B.1.247|India|2020-08-19	0.0007056113	Asia
Asia|hCoV-19/India/TG-CCMB-L1026/2020|EPI ISL 458050|B.1.1.8|India|2020-05-11	Asia|hCoV-19/India/TG-CCMB-AC391/2020|EPI ISL 539741|B.1.247|India|2020-08-19	0.0007392611	Asia
Asia|hCoV-19/SaudiArabia/KAUST-MADINAH958/2020|EPI ISL 513208|B.1.36|Saudi Arabia|2020-05-12	Asia|hCoV-19/India/TG-CCMB-AC391/2020|EPI ISL 539741|B.1.247|India|2020-08-19	0.0004366768	Asia
Asia|hCoV-19/United Arab Emirates/38/2020|EPI ISL 528698|B.1.1|United Arab Emirates|2020-05-12	Asia|hCoV-19/India/TG-CCMB-AC391/2020|EPI ISL 539741|B.1.247|India|2020-08-19	0.0007056647	Asia
Asia|hCoV-19/India/HR-TF41/2020|EPI ISL 508506|B.1.36|India|2020-05-12	Asia|hCoV-19/India/TG-CCMB-AC391/2020|EPI ISL 539741|B.1.247|India|2020-08-19	0.0004366768	Asia
Asia|hCoV-19/India/KA-IB35/2020|EPI ISL 508314|B.6|India|2020-05-12	Asia|hCoV-19/India/TG-CCMB-AC391/2020|EPI ISL 539741|B.1.247|India|2020-08-19	0.0008405723	Asia
Asia|hCoV-19/United Arab Emirates/L3290161092/2020|EPI ISL 520681|B.1.5|United Arab Emirates|2020-05-13	Asia|hCoV-19/India/TG-CCMB-AC391/2020|EPI ISL 539741|B.1.247|India|2020-08-19	0.0006384054	Asia
Asia|hCoV-19/Bangladesh/BARJ-CVASU-CTG-502/2020|EPI ISL 450340|A|Bangladesh|2020-05-13	Asia|hCoV-19/India/TG-CCMB-AC391/2020|EPI ISL 539741|B.1.247|India|2020-08-19	0.0009073941	Asia
Asia|hCoV-19/India/TG-CCMB-OM1/2020|EPI ISL 495274|B.1.1.8|India|2020-05-13	Asia|hCoV-19/India/TG-CCMB-AC391/2020|EPI ISL 539741|B.1.247|India|2020-08-19	0.0007056112	Asia
Asia|hCoV-19/United Arab Emirates/L3290162047/2020|EPI ISL 520682|B.1.1|United Arab Emirates|2020-05-13	Asia|hCoV-19/India/TG-CCMB-AC391/2020|EPI ISL 539741|B.1.247|India|2020-08-19	0.0007056230	Asia
Asia|hCoV-19/Japan/Donner37/2020|EPI ISL 469295|B.1.1|Japan|2020-05-14	Asia|hCoV-19/India/TG-CCMB-AC391/2020|EPI ISL 539741|B.1.247|India|2020-08-19	0.0006720081	Asia
Asia|hCoV-19/United Arab Emirates/L2005036025/2020|EPI ISL 520674|B.1|United Arab Emirates|2020-05-14	Asia|hCoV-19/India/TG-CCMB-AC391/2020|EPI ISL 539741|B.1.247|India|2020-08-19	0.0005711360	Asia
Asia|hCoV-19/India/KA-nimh-19188/2020|EPI ISL 515967|B.4|India|2020-05-14	Asia|hCoV-19/India/TG-CCMB-AC391/2020|EPI ISL 539741|B.1.247|India|2020-08-19	0.0011093600	Asia
Asia|hCoV-19/India/WB-IK70/2020|EPI ISL 511904|B.1.5|India|2020-05-14	Asia|hCoV-19/India/TG-CCMB-AC391/2020|EPI ISL 539741|B.1.247|India|2020-08-19	0.0005710853	Asia
Asia|hCoV-19/Oman/205036082/2020|EPI ISL 491973|B.1.1.27|Oman|2020-05-15	Asia|hCoV-19/India/TG-CCMB-AC391/2020|EPI ISL 539741|B.1.247|India|2020-08-19	0.0007393048	Asia
Asia|hCoV-19/India/TG-CCMB-OM9/2020|EPI ISL 495297|B.1.1.8|India|2020-05-15	Asia|hCoV-19/India/TG-CCMB-AC391/2020|EPI ISL 539741|B.1.247|India|2020-08-19	0.0007728438	Asia
Asia|hCoV-19/Pakistan/KPK-KUST-SJTU/2020|EPI ISL 513925|B.1|Pakistan|2020-05-15	Asia|hCoV-19/India/TG-CCMB-AC391/2020|EPI ISL 539741|B.1.247|India|2020-08-19	0.0007728568	Asia
Asia|hCoV-19/Hong Kong/HKU-200723-106/2020|EPI ISL 498271|B.1|Hong Kong|2020-05-15	Asia|hCoV-19/India/TG-CCMB-AC391/2020|EPI ISL 539741|B.1.247|India|2020-08-19	0.0005374812	Asia
Asia|hCoV-19/India/KA-nimh-19696/2020|EPI ISL 515971|B.1.1|India|2020-05-16	Asia|hCoV-19/India/TG-CCMB-AC391/2020|EPI ISL 539741|B.1.247|India|2020-08-19	0.0007056883	Asia
Asia|hCoV-19/Oman/205036179/2020|EPI ISL 491976|B.1.1.27|Oman|2020-05-16	Asia|hCoV-19/India/TG-CCMB-AC391/2020|EPI ISL 539741|B.1.247|India|2020-08-19	0.0008065472	Asia
Asia|hCoV-19/India/GJ-GBRC146b/2020|EPI ISL 458107|B.1|India|2020-05-16	Asia|hCoV-19/India/TG-CCMB-AC391/2020|EPI ISL 539741|B.1.247|India|2020-08-19	0.0005711287	Asia
Asia|hCoV-19/India/MH-NCCS-NR1553/2020|EPI ISL 496562|B.1|India|2020-05-17	Asia|hCoV-19/India/TG-CCMB-AC391/2020|EPI ISL 539741|B.1.247|India|2020-08-19	0.0005710853	Asia
Asia|hCoV-19/Oman/205036713/2020|EPI ISL 491983|B.1.1.27|Oman|2020-05-17	Asia|hCoV-19/India/TG-CCMB-AC391/2020|EPI ISL 539741|B.1.247|India|2020-08-19	0.0007392829	Asia
Asia|hCoV-19/Oman/205036702/2020|EPI ISL 491982|B.1.1.27|Oman|2020-05-17	Asia|hCoV-19/India/TG-CCMB-AC391/2020|EPI ISL 539741|B.1.247|India|2020-08-19	0.0007056321	Asia
Asia|hCoV-19/India/WB-IK83/2020|EPI ISL 508403|B.1|India|2020-05-17	Asia|hCoV-19/India/TG-CCMB-AC391/2020|EPI ISL 539741|B.1.247|India|2020-08-19	0.0006047469	Asia
Asia|hCoV-19/United Arab Emirates/L3290224549/2020|EPI ISL 520690|A|United Arab Emirates|2020-05-18	Asia|hCoV-19/India/TG-CCMB-AC391/2020|EPI ISL 539741|B.1.247|India|2020-08-19	0.0009410639	Asia
Asia|hCoV-19/India/GJ-GBRC150a/2020|EPI ISL 458112|B.1.36|India|2020-05-18	Asia|hCoV-19/India/TG-CCMB-AC391/2020|EPI ISL 539741|B.1.247|India|2020-08-19	0.0003694978	Asia
Asia|hCoV-19/India/GJ-GBRC150b/2020|EPI ISL 458113|B.1.36|India|2020-05-18	Asia|hCoV-19/India/TG-CCMB-AC391/2020|EPI ISL 539741|B.1.247|India|2020-08-19	0.0004366970	Asia
Asia|hCoV-19/United Arab Emirates/L3290223961/2020|EPI ISL 520689|A|United Arab Emirates|2020-05-18	Asia|hCoV-19/India/TG-CCMB-AC391/2020|EPI ISL 539741|B.1.247|India|2020-08-19	0.0008737691	Asia
Asia|hCoV-19/India/OR-ILSCV25367/2020|EPI ISL 481110|B.1.1|India|2020-05-19	Asia|hCoV-19/India/TG-CCMB-AC391/2020|EPI ISL 539741|B.1.247|India|2020-08-19	0.0007728794	Asia
Asia|hCoV-19/India/KA-IB22/2020|EPI ISL 508300|B.1.1|India|2020-05-19	Asia|hCoV-19/India/TG-CCMB-AC391/2020|EPI ISL 539741|B.1.247|India|2020-08-19	0.0006383841	Asia
Asia|hCoV-19/United Arab Emirates/L3290235819/2020|EPI ISL 520691|B.1.1|United Arab Emirates|2020-05-19	Asia|hCoV-19/India/TG-CCMB-AC391/2020|EPI ISL 539741|B.1.247|India|2020-08-19	0.0006047547	Asia
Asia|hCoV-19/India/OR-ILSCV25378/2020|EPI ISL 481111|A|India|2020-05-19	Asia|hCoV-19/India/TG-CCMB-AC391/2020|EPI ISL 539741|B.1.247|India|2020-08-19	0.0008401594	Asia
Asia|hCoV-19/United Arab Emirates/L3290250769/2020|EPI ISL 520697|B.1.1|United Arab Emirates|2020-05-20	Asia|hCoV-19/India/TG-CCMB-AC391/2020|EPI ISL 539741|B.1.247|India|2020-08-19	0.0006383841	Asia
Asia|hCoV-19/India/WB-IK90/2020|EPI ISL 508408|B.1|India|2020-05-20	Asia|hCoV-19/India/TG-CCMB-AC391/2020|EPI ISL 539741|B.1.247|India|2020-08-19	0.0006719572	Asia
Asia|hCoV-19/United Arab Emirates/L3290264100/2020|EPI ISL 520704|B.1.1|United Arab Emirates|2020-05-20	Asia|hCoV-19/India/TG-CCMB-AC391/2020|EPI ISL 539741|B.1.247|India|2020-08-19	0.0006383652	Asia
Asia|hCoV-19/India/WB-IK92/2020|EPI ISL 508410|B.1|India|2020-05-20	Asia|hCoV-19/India/TG-CCMB-AC391/2020|EPI ISL 539741|B.1.247|India|2020-08-19	0.0005711118	Asia
Asia|hCoV-19/Oman/RESP-20-B-15133/2020|EPI ISL 518825|B.1.1.27|Oman|2020-05-21	Asia|hCoV-19/India/TG-CCMB-AC391/2020|EPI ISL 539741|B.1.247|India|2020-08-19	0.0007728438	Asia
Asia|hCoV-19/India/TG-CCMB-L1208/2020|EPI ISL 471588|B.1|India|2020-05-21	Asia|hCoV-19/India/TG-CCMB-AC391/2020|EPI ISL 539741|B.1.247|India|2020-08-19	0.0006719573	Asia
Asia|hCoV-19/India/MH-NCCS-NR2245/2020|EPI ISL 496572|B.1.247|India|2020-05-21	Asia|hCoV-19/India/TG-CCMB-AC391/2020|EPI ISL 539741|B.1.247|India|2020-08-19	0.0005038550	Asia
Asia|hCoV-19/Oman/RESP-20-B-15173/2020|EPI ISL 518826|B.1.1.27|Oman|2020-05-21	Asia|hCoV-19/India/TG-CCMB-AC391/2020|EPI ISL 539741|B.1.247|India|2020-08-19	0.0006720168	Asia
Asia|hCoV-19/South Korea/KCDC2299/2020|EPI ISL 510635|B.1.370|South Korea|2020-05-22	Asia|hCoV-19/India/TG-CCMB-AC391/2020|EPI ISL 539741|B.1.247|India|2020-08-19	0.0006383168	Asia
Asia|hCoV-19/Oman/205038337/2020|EPI ISL 491996|B.1.1.27|Oman|2020-05-22	Asia|hCoV-19/India/TG-CCMB-AC391/2020|EPI ISL 539741|B.1.247|India|2020-08-19	0.0007056439	Asia
Asia|hCoV-19/Oman/RESP-20-B-15879/2020|EPI ISL 518835|B.1.1.27|Oman|2020-05-22	Asia|hCoV-19/India/TG-CCMB-AC391/2020|EPI ISL 539741|B.1.247|India|2020-08-19	0.0007056321	Asia
Asia|hCoV-19/Oman/205038157/2020|EPI ISL 491993|B.1.1.27|Oman|2020-05-22	Asia|hCoV-19/India/TG-CCMB-AC391/2020|EPI ISL 539741|B.1.247|India|2020-08-19	0.0009410800	Asia
Asia|hCoV-19/Bangladesh/BCSIR-NILMRC-009/2020|EPI ISL 462095|B.1.1.316|Bangladesh|2020-05-23	Asia|hCoV-19/India/TG-CCMB-AC391/2020|EPI ISL 539741|B.1.247|India|2020-08-19	0.0007056438	Asia
Asia|hCoV-19/India/MH-AFMC-5458/2020|EPI ISL 496529|B.6|India|2020-05-23	Asia|hCoV-19/India/TG-CCMB-AC391/2020|EPI ISL 539741|B.1.247|India|2020-08-19	0.0010082643	Asia
Asia|hCoV-19/Bangladesh/BCSIR-NILMRC-002/2020|EPI ISL 462091|B.1.1|Bangladesh|2020-05-23	Asia|hCoV-19/India/TG-CCMB-AC391/2020|EPI ISL 539741|B.1.247|India|2020-08-19	0.0007392610	Asia
Asia|hCoV-19/Bangladesh/BCSIR-NILMRC-003/2020|EPI ISL 462092|B.1.1.316|Bangladesh|2020-05-23	Asia|hCoV-19/India/TG-CCMB-AC391/2020|EPI ISL 539741|B.1.247|India|2020-08-19	0.0006384243	Asia
Asia|hCoV-19/SaudiArabia/KAUST-JEDDAH888/2020|EPI ISL 513037|B.1|Saudi Arabia|2020-05-24	Asia|hCoV-19/India/TG-CCMB-AC391/2020|EPI ISL 539741|B.1.247|India|2020-08-19	0.0005711361	Asia
Asia|hCoV-19/India/TG-CCMB-GC2/2020|EPI ISL 528812|B.1.1|India|2020-05-24	Asia|hCoV-19/India/TG-CCMB-AC391/2020|EPI ISL 539741|B.1.247|India|2020-08-19	0.0006047826	Asia
Asia|hCoV-19/SaudiArabia/KAUST-JEDDAH831/2020|EPI ISL 513005|B.1.246|Saudi Arabia|2020-05-24	Asia|hCoV-19/India/TG-CCMB-AC391/2020|EPI ISL 539741|B.1.247|India|2020-08-19	0.0004366566	Asia
Asia|hCoV-19/India/GJ-GBRC139a/2020|EPI ISL 458097|B.1.247|India|2020-05-24	Asia|hCoV-19/India/TG-CCMB-AC391/2020|EPI ISL 539741|B.1.247|India|2020-08-19	0.0003022761	Asia
Asia|hCoV-19/India/TG-CCMB-L1452/2020|EPI ISL 471591|B.1.247|India|2020-05-25	Asia|hCoV-19/India/TG-CCMB-AC391/2020|EPI ISL 539741|B.1.247|India|2020-08-19	0.0005374971	Asia
Asia|hCoV-19/India/TG-CCMB-L1460/2020|EPI ISL 471597|B.1.160|India|2020-05-25	Asia|hCoV-19/India/TG-CCMB-AC391/2020|EPI ISL 539741|B.1.247|India|2020-08-19	0.0003022481	Asia
Asia|hCoV-19/United Arab Emirates/L3290314014/2020|EPI ISL 520706|A|United Arab Emirates|2020-05-25	Asia|hCoV-19/India/TG-CCMB-AC391/2020|EPI ISL 539741|B.1.247|India|2020-08-19	0.0008737287	Asia
Asia|hCoV-19/India/TG-CCMB-L1453/2020|EPI ISL 471592|B.1.247|India|2020-05-25	Asia|hCoV-19/India/TG-CCMB-AC391/2020|EPI ISL 539741|B.1.247|India|2020-08-19	0.0005374812	Asia
Asia|hCoV-19/Bangladesh/BCSIR-NILMRC-066/2020|EPI ISL 464164|B.1.1.316|Bangladesh|2020-05-26	Asia|hCoV-19/India/TG-CCMB-AC391/2020|EPI ISL 539741|B.1.247|India|2020-08-19	0.0007729640	Asia
Asia|hCoV-19/SaudiArabia/KAUST-MADINAH862/2020|EPI ISL 513197|B.1.160|Saudi Arabia|2020-05-26	Asia|hCoV-19/India/TG-CCMB-AC391/2020|EPI ISL 539741|B.1.247|India|2020-08-19	0.0004702908	Asia
Asia|hCoV-19/SaudiArabia/KAUST-MADINAH896/2020|EPI ISL 513199|B.1|Saudi Arabia|2020-05-26	Asia|hCoV-19/India/TG-CCMB-AC391/2020|EPI ISL 539741|B.1.247|India|2020-08-19	0.0005374812	Asia
Asia|hCoV-19/India/WB-S83/2020|EPI ISL 511899|B.1|India|2020-05-26	Asia|hCoV-19/India/TG-CCMB-AC391/2020|EPI ISL 539741|B.1.247|India|2020-08-19	0.0007056556	Asia
Asia|hCoV-19/India/GJ-GBRC164/2020|EPI ISL 461499|B.1.36|India|2020-05-27	Asia|hCoV-19/India/TG-CCMB-AC391/2020|EPI ISL 539741|B.1.247|India|2020-08-19	0.0004030781	Asia
Asia|hCoV-19/India/GJ-GBRC161b/2020|EPI ISL 461494|B.1|India|2020-05-27	Asia|hCoV-19/India/TG-CCMB-AC391/2020|EPI ISL 539741|B.1.247|India|2020-08-19	0.0005038783	Asia
Asia|hCoV-19/United Arab Emirates/L3290324509/2020|EPI ISL 520707|B.4|United Arab Emirates|2020-05-27	Asia|hCoV-19/India/TG-CCMB-AC391/2020|EPI ISL 539741|B.1.247|India|2020-08-19	0.0010083876	Asia
Asia|hCoV-19/India/GJ-GBRC163b/2020|EPI ISL 461498|B.1|India|2020-05-27	Asia|hCoV-19/India/TG-CCMB-AC391/2020|EPI ISL 539741|B.1.247|India|2020-08-19	0.0006383947	Asia
Asia|hCoV-19/Oman/205039569/2020|EPI ISL 492006|B.1.1.27|Oman|2020-05-28	Asia|hCoV-19/India/TG-CCMB-AC391/2020|EPI ISL 539741|B.1.247|India|2020-08-19	0.0006719970	Asia
Asia|hCoV-19/India/HR-IMT-AE21/2020|EPI ISL 560318|B.1|India|2020-05-28	Asia|hCoV-19/India/TG-CCMB-AC391/2020|EPI ISL 539741|B.1.247|India|2020-08-19	0.0005711118	Asia
Asia|hCoV-19/Oman/205039531/2020|EPI ISL 492005|B.1.1.27|Oman|2020-05-28	Asia|hCoV-19/India/TG-CCMB-AC391/2020|EPI ISL 539741|B.1.247|India|2020-08-19	0.0007392829	Asia
Asia|hCoV-19/India/WB-S67/2020|EPI ISL 508457|B.1|India|2020-05-28	Asia|hCoV-19/India/TG-CCMB-AC391/2020|EPI ISL 539741|B.1.247|India|2020-08-19	0.0006047827	Asia
Asia|hCoV-19/India/TG-CCMB-L1684/2020|EPI ISL 471622|B.1.1.8|India|2020-05-29	Asia|hCoV-19/India/TG-CCMB-AC391/2020|EPI ISL 539741|B.1.247|India|2020-08-19	0.0007392487	Asia
Asia|hCoV-19/India/MH-MW33/2020|EPI ISL 508436|B.1.1|India|2020-05-29	Asia|hCoV-19/India/TG-CCMB-AC391/2020|EPI ISL 539741|B.1.247|India|2020-08-19	0.0007392733	Asia
Asia|hCoV-19/India/UT-AR30/2020|EPI ISL 508178|B.1.1|India|2020-05-29	Asia|hCoV-19/India/TG-CCMB-AC391/2020|EPI ISL 539741|B.1.247|India|2020-08-19	0.0006720081	Asia
Asia|hCoV-19/India/OR-ILSCV32007/2020|EPI ISL 481154|B.1.247|India|2020-05-29	Asia|hCoV-19/India/TG-CCMB-AC391/2020|EPI ISL 539741|B.1.247|India|2020-08-19	0.0005039250	Asia
Asia|hCoV-19/United Arab Emirates/L3290361549/2020|EPI ISL 520708|B.1.1.296|United Arab Emirates|2020-05-30	Asia|hCoV-19/India/TG-CCMB-AC391/2020|EPI ISL 539741|B.1.247|India|2020-08-19	0.0008401985	Asia
Asia|hCoV-19/United Arab Emirates/L3290363526/2020|EPI ISL 520710|A|United Arab Emirates|2020-05-30	Asia|hCoV-19/India/TG-CCMB-AC391/2020|EPI ISL 539741|B.1.247|India|2020-08-19	0.0009410639	Asia
Asia|hCoV-19/United Arab Emirates/L2005036714/2020|EPI ISL 520676|B.1.1|United Arab Emirates|2020-05-30	Asia|hCoV-19/India/TG-CCMB-AC391/2020|EPI ISL 539741|B.1.247|India|2020-08-19	0.0006047546	Asia
Asia|hCoV-19/Oman/205039804/2020|EPI ISL 492009|B.1.1.27|Oman|2020-05-30	Asia|hCoV-19/India/TG-CCMB-AC391/2020|EPI ISL 539741|B.1.247|India|2020-08-19	0.0007061421	Asia
Asia|hCoV-19/Oman/205040106/2020|EPI ISL 492011|B.1.1.27|Oman|2020-05-31	Asia|hCoV-19/India/TG-CCMB-AC391/2020|EPI ISL 539741|B.1.247|India|2020-08-19	0.0007729381	Asia
Asia|hCoV-19/Oman/205040194/2020|EPI ISL 492012|B.1.1.27|Oman|2020-05-31	Asia|hCoV-19/India/TG-CCMB-AC391/2020|EPI ISL 539741|B.1.247|India|2020-08-19	0.0007056112	Asia
Asia|hCoV-19/Bangladesh/BCSIR-NILMRC-319/2020|EPI ISL 498932|B.1.1.316|Bangladesh|2020-05-31	Asia|hCoV-19/India/TG-CCMB-AC391/2020|EPI ISL 539741|B.1.247|India|2020-08-19	0.0007393418	Asia
Asia|hCoV-19/Bangladesh/BCSIR-NILMRC-320/2020|EPI ISL 504181|B.1.1|Bangladesh|2020-05-31	Asia|hCoV-19/India/TG-CCMB-AC391/2020|EPI ISL 539741|B.1.247|India|2020-08-19	0.0009075355	Asia
Asia|hCoV-19/Bangladesh/BCSIR-NILMRC-052/2020|EPI ISL 466627|B.1.1|Bangladesh|2020-06-01	Asia|hCoV-19/India/TG-CCMB-AC391/2020|EPI ISL 539741|B.1.247|India|2020-08-19	0.0007056229	Asia
Asia|hCoV-19/India/UT-AR4/2020|EPI ISL 508184|B.1.1|India|2020-06-01	Asia|hCoV-19/India/TG-CCMB-AC391/2020|EPI ISL 539741|B.1.247|India|2020-08-19	0.0007056439	Asia
Asia|hCoV-19/Bangladesh/BCSIR-NILMRC-080/2020|EPI ISL 464162|B.1.1|Bangladesh|2020-06-01	Asia|hCoV-19/India/TG-CCMB-AC391/2020|EPI ISL 539741|B.1.247|India|2020-08-19	0.0006047726	Asia
Asia|hCoV-19/Bangladesh/BCSIR-NILMRC-073/2020|EPI ISL 466689|B.1.1|Bangladesh|2020-06-01	Asia|hCoV-19/India/TG-CCMB-AC391/2020|EPI ISL 539741|B.1.247|India|2020-08-19	0.0006720591	Asia
Asia|hCoV-19/India/TG-CCMB-L1746/2020|EPI ISL 471631|B.1.1.8|India|2020-06-01	Asia|hCoV-19/India/TG-CCMB-AC391/2020|EPI ISL 539741|B.1.247|India|2020-08-19	0.0007728796	Asia
Asia|hCoV-19/India/UT-AR33/2020|EPI ISL 508181|A|India|2020-06-02	Asia|hCoV-19/India/TG-CCMB-AC391/2020|EPI ISL 539741|B.1.247|India|2020-08-19	0.0011093555	Asia
Asia|hCoV-19/United Arab Emirates/313/2020|EPI ISL 528696|B.1.1.296|United Arab Emirates|2020-06-02	Asia|hCoV-19/India/TG-CCMB-AC391/2020|EPI ISL 539741|B.1.247|India|2020-08-19	0.0008065741	Asia
Asia|hCoV-19/India/TG-CCMB-L1811/2020|EPI ISL 471637|B.1.1.8|India|2020-06-02	Asia|hCoV-19/India/TG-CCMB-AC391/2020|EPI ISL 539741|B.1.247|India|2020-08-19	0.0007728796	Asia
Asia|hCoV-19/India/TG-CCMB-L1822-ONT/2020|EPI ISL 495164|B.1.1.8|India|2020-06-02	Asia|hCoV-19/India/TG-CCMB-AC391/2020|EPI ISL 539741|B.1.247|India|2020-08-19	0.0009747675	Asia
Asia|hCoV-19/United Arab Emirates/310/2020|EPI ISL 528695|B.1.1|United Arab Emirates|2020-06-02	Asia|hCoV-19/India/TG-CCMB-AC391/2020|EPI ISL 539741|B.1.247|India|2020-08-19	0.0007056556	Asia
Asia|hCoV-19/Bangladesh/BCSIR-NILMRC-327/2020|EPI ISL 498793|B.1.1|Bangladesh|2020-06-03	Asia|hCoV-19/India/TG-CCMB-AC391/2020|EPI ISL 539741|B.1.247|India|2020-08-19	0.0007055903	Asia
Asia|hCoV-19/India/GJ-GBRC183b/2020|EPI ISL 467054|B.1|India|2020-06-03	Asia|hCoV-19/India/TG-CCMB-AC391/2020|EPI ISL 539741|B.1.247|India|2020-08-19	0.0005038933	Asia
Asia|hCoV-19/Bangladesh/BCSIR-NILMRC-330/2020|EPI ISL 504182|B.1.1|Bangladesh|2020-06-03	Asia|hCoV-19/India/TG-CCMB-AC391/2020|EPI ISL 539741|B.1.247|India|2020-08-19	0.0009075775	Asia
Asia|hCoV-19/United Arab Emirates/L2006030255/2020|EPI ISL 520678|B.4|United Arab Emirates|2020-06-03	Asia|hCoV-19/India/TG-CCMB-AC391/2020|EPI ISL 539741|B.1.247|India|2020-08-19	0.0009410798	Asia
Asia|hCoV-19/India/GJ-GBRC181b/2020|EPI ISL 467050|B.1.36|India|2020-06-03	Asia|hCoV-19/India/TG-CCMB-AC391/2020|EPI ISL 539741|B.1.247|India|2020-08-19	0.0004703047	Asia
Asia|hCoV-19/India/KA-IB41/2020|EPI ISL 508320|B.1.1|India|2020-06-04	Asia|hCoV-19/India/TG-CCMB-AC391/2020|EPI ISL 539741|B.1.247|India|2020-08-19	0.0006720280	Asia
Asia|hCoV-19/Oman/205041374/2020|EPI ISL 492016|B.1.1.27|Oman|2020-06-04	Asia|hCoV-19/India/TG-CCMB-AC391/2020|EPI ISL 539741|B.1.247|India|2020-08-19	0.0008738243	Asia
Asia|hCoV-19/India/TG-CCMB-M22/2020|EPI ISL 495194|B.1.1.8|India|2020-06-04	Asia|hCoV-19/India/TG-CCMB-AC391/2020|EPI ISL 539741|B.1.247|India|2020-08-19	0.0007728796	Asia
Asia|hCoV-19/India/TG-CCMB-M2/2020|EPI ISL 495192|B.1.1.8|India|2020-06-04	Asia|hCoV-19/India/TG-CCMB-AC391/2020|EPI ISL 539741|B.1.247|India|2020-08-19	0.0008064860	Asia
Asia|hCoV-19/India/TG-CCMB-L1931/2020|EPI ISL 495171|B.1.1.8|India|2020-06-04	Asia|hCoV-19/India/TG-CCMB-AC391/2020|EPI ISL 539741|B.1.247|India|2020-08-19	0.0008064995	Asia
Asia|hCoV-19/India/GJ-GBRC190/2020|EPI ISL 469033|B.1.160|India|2020-06-05	Asia|hCoV-19/India/TG-CCMB-AC391/2020|EPI ISL 539741|B.1.247|India|2020-08-19	0.0005039017	Asia
Asia|hCoV-19/India/OR-ILSCV32889/2020|EPI ISL 481171|B.1.1|India|2020-06-05	Asia|hCoV-19/India/TG-CCMB-AC391/2020|EPI ISL 539741|B.1.247|India|2020-08-19	0.0007056439	Asia
Asia|hCoV-19/India/GJ-GBRC192/2020|EPI ISL 469036|B.1.160|India|2020-06-05	Asia|hCoV-19/India/TG-CCMB-AC391/2020|EPI ISL 539741|B.1.247|India|2020-08-19	0.0004366566	Asia
Asia|hCoV-19/India/GJ-GBRC361a/2020|EPI ISL 514611|B.1.247|India|2020-06-05	Asia|hCoV-19/India/TG-CCMB-AC391/2020|EPI ISL 539741|B.1.247|India|2020-08-19	0.0004366970	Asia
Asia|hCoV-19/Oman/205041592/2020|EPI ISL 492017|B.1.1.27|Oman|2020-06-05	Asia|hCoV-19/India/TG-CCMB-AC391/2020|EPI ISL 539741|B.1.247|India|2020-08-19	0.0007056321	Asia
Asia|hCoV-19/India/TG-CCMB-M175/2020|EPI ISL 495190|B.1.1.8|India|2020-06-06	Asia|hCoV-19/India/TG-CCMB-AC391/2020|EPI ISL 539741|B.1.247|India|2020-08-19	0.0007728796	Asia
Asia|hCoV-19/India/TG-CCMB-M135/2020|EPI ISL 495184|B.1.1.8|India|2020-06-06	Asia|hCoV-19/India/TG-CCMB-AC391/2020|EPI ISL 539741|B.1.247|India|2020-08-19	0.0007056112	Asia
Asia|hCoV-19/India/TG-CCMB-M116/2020|EPI ISL 495182|B.1.1|India|2020-06-06	Asia|hCoV-19/India/TG-CCMB-AC391/2020|EPI ISL 539741|B.1.247|India|2020-08-19	0.0006383947	Asia
Asia|hCoV-19/India/MH-MW36/2020|EPI ISL 511927|B.1.36|India|2020-06-06	Asia|hCoV-19/India/TG-CCMB-AC391/2020|EPI ISL 539741|B.1.247|India|2020-08-19	0.0005711118	Asia
Asia|hCoV-19/South Korea/KCDC2448/2020|EPI ISL 514851|B.1.1|South Korea|2020-06-07	Asia|hCoV-19/India/TG-CCMB-AC391/2020|EPI ISL 539741|B.1.247|India|2020-08-19	0.0007729024	Asia
Asia|hCoV-19/Bangladesh/BCSIR-NILMRC-103/2020|EPI ISL 475084|B.1.1.316|Bangladesh|2020-06-07	Asia|hCoV-19/India/TG-CCMB-AC391/2020|EPI ISL 539741|B.1.247|India|2020-08-19	0.0006047827	Asia
Asia|hCoV-19/Bangladesh/BCSIR-NILMRC-108/2020|EPI ISL 475756|B.1.1.316|Bangladesh|2020-06-07	Asia|hCoV-19/India/TG-CCMB-AC391/2020|EPI ISL 539741|B.1.247|India|2020-08-19	0.0006384779	Asia
Asia|hCoV-19/India/TG-CCMB-M181/2020|EPI ISL 495191|B.1|India|2020-06-07	Asia|hCoV-19/India/TG-CCMB-AC391/2020|EPI ISL 539741|B.1.247|India|2020-08-19	0.0006384136	Asia
Asia|hCoV-19/United Arab Emirates/L3300068662/2020|EPI ISL 520715|B.1.1|United Arab Emirates|2020-06-07	Asia|hCoV-19/India/TG-CCMB-AC391/2020|EPI ISL 539741|B.1.247|India|2020-08-19	0.0006047547	Asia
Asia|hCoV-19/India/GJ-GBRC222a/2020|EPI ISL 476855|B.1.36|India|2020-06-08	Asia|hCoV-19/India/TG-CCMB-AC391/2020|EPI ISL 539741|B.1.247|India|2020-08-19	0.0005039399	Asia
Asia|hCoV-19/India/GJ-GBRC312b/2020|EPI ISL 495068|B.1.5|India|2020-06-08	Asia|hCoV-19/India/TG-CCMB-AC391/2020|EPI ISL 539741|B.1.247|India|2020-08-19	0.0006719883	Asia
Asia|hCoV-19/India/GJ-GBRC219b/2020|EPI ISL 475057|B.1.36|India|2020-06-08	Asia|hCoV-19/India/TG-CCMB-AC391/2020|EPI ISL 539741|B.1.247|India|2020-08-19	0.0004031086	Asia
Asia|hCoV-19/India/GJ-GBRC201b/2020|EPI ISL 469047|B.1.36|India|2020-06-08	Asia|hCoV-19/India/TG-CCMB-AC391/2020|EPI ISL 539741|B.1.247|India|2020-08-19	0.0004367172	Asia
Asia|hCoV-19/India/OR-ILSCV34480/2020|EPI ISL 481184|B.1.1|India|2020-06-09	Asia|hCoV-19/India/TG-CCMB-AC391/2020|EPI ISL 539741|B.1.247|India|2020-08-19	0.0007056439	Asia
Asia|hCoV-19/India/TG-CCMB-M361/2020|EPI ISL 495201|B.1.1.8|India|2020-06-09	Asia|hCoV-19/India/TG-CCMB-AC391/2020|EPI ISL 539741|B.1.247|India|2020-08-19	0.0008065234	Asia
Asia|hCoV-19/India/TG-CCMB-M359/2020|EPI ISL 495200|B.1.5|India|2020-06-09	Asia|hCoV-19/India/TG-CCMB-AC391/2020|EPI ISL 539741|B.1.247|India|2020-08-19	0.0006719460	Asia
Asia|hCoV-19/Oman/205042822/2020|EPI ISL 492020|B.1.1.27|Oman|2020-06-09	Asia|hCoV-19/India/TG-CCMB-AC391/2020|EPI ISL 539741|B.1.247|India|2020-08-19	0.0008064995	Asia
Asia|hCoV-19/India/TG-CCMB-M588/2020|EPI ISL 495217|B.1.1.8|India|2020-06-10	Asia|hCoV-19/India/TG-CCMB-AC391/2020|EPI ISL 539741|B.1.247|India|2020-08-19	0.0007392268	Asia
Asia|hCoV-19/India/OR-ILSCV35475/2020|EPI ISL 481199|B.1|India|2020-06-10	Asia|hCoV-19/India/TG-CCMB-AC391/2020|EPI ISL 539741|B.1.247|India|2020-08-19	0.0005711646	Asia
Asia|hCoV-19/India/HR-MW39/2020|EPI ISL 511928|B.1.1|India|2020-06-10	Asia|hCoV-19/India/TG-CCMB-AC391/2020|EPI ISL 539741|B.1.247|India|2020-08-19	0.0008065130	Asia
Asia|hCoV-19/India/WB-S98/2020|EPI ISL 508487|B.1|India|2020-06-10	Asia|hCoV-19/India/TG-CCMB-AC391/2020|EPI ISL 539741|B.1.247|India|2020-08-19	0.0007729054	Asia
Asia|hCoV-19/India/GJ-GBRC227/2020|EPI ISL 476864|B.1.36|India|2020-06-11	Asia|hCoV-19/India/TG-CCMB-AC391/2020|EPI ISL 539741|B.1.247|India|2020-08-19	0.0003694978	Asia
Asia|hCoV-19/Oman/205043490/2020|EPI ISL 492026|B.1.1.27|Oman|2020-06-11	Asia|hCoV-19/India/TG-CCMB-AC391/2020|EPI ISL 539741|B.1.247|India|2020-08-19	0.0007056647	Asia
Asia|hCoV-19/India/GJ-GBRC228b/2020|EPI ISL 476866|B.1.36|India|2020-06-11	Asia|hCoV-19/India/TG-CCMB-AC391/2020|EPI ISL 539741|B.1.247|India|2020-08-19	0.0003694807	Asia
Asia|hCoV-19/India/GJ-GBRC261b/2020|EPI ISL 483854|B.1.36|India|2020-06-11	Asia|hCoV-19/India/TG-CCMB-AC391/2020|EPI ISL 539741|B.1.247|India|2020-08-19	0.0006384351	Asia
Asia|hCoV-19/Bangladesh/BCSIR-NILMRC-175/2020|EPI ISL 483622|B.1.1.316|Bangladesh|2020-06-12	Asia|hCoV-19/India/TG-CCMB-AC391/2020|EPI ISL 539741|B.1.247|India|2020-08-19	0.0007392610	Asia
Asia|hCoV-19/India/GJ-GBRC229b/2020|EPI ISL 476868|B.1.36|India|2020-06-12	Asia|hCoV-19/India/TG-CCMB-AC391/2020|EPI ISL 539741|B.1.247|India|2020-08-19	0.0004367172	Asia
Asia|hCoV-19/India/GJ-GBRC255a/2020|EPI ISL 483842|B.1.36|India|2020-06-12	Asia|hCoV-19/India/TG-CCMB-AC391/2020|EPI ISL 539741|B.1.247|India|2020-08-19	0.0003694916	Asia
Asia|hCoV-19/India/GJ-GBRC236/2020|EPI ISL 476878|B.1.5|India|2020-06-12	Asia|hCoV-19/India/TG-CCMB-AC391/2020|EPI ISL 539741|B.1.247|India|2020-08-19	0.0004702768	Asia
Asia|hCoV-19/India/GJ-GBRC277a/2020|EPI ISL 483878|B.1|India|2020-06-13	Asia|hCoV-19/India/TG-CCMB-AC391/2020|EPI ISL 539741|B.1.247|India|2020-08-19	0.0006047749	Asia
Asia|hCoV-19/India/GJ-GBRC269/2020|EPI ISL 483866|B.1.5|India|2020-06-13	Asia|hCoV-19/India/TG-CCMB-AC391/2020|EPI ISL 539741|B.1.247|India|2020-08-19	0.0005375060	Asia
Asia|hCoV-19/SaudiArabia/KAUST-MADINAH1044/2020|EPI ISL 513076|B.1|Saudi Arabia|2020-06-13	Asia|hCoV-19/India/TG-CCMB-AC391/2020|EPI ISL 539741|B.1.247|India|2020-08-19	0.0006046988	Asia
Asia|hCoV-19/United Arab Emirates/434/2020|EPI ISL 528700|B.1.1|United Arab Emirates|2020-06-13	Asia|hCoV-19/India/TG-CCMB-AC391/2020|EPI ISL 539741|B.1.247|India|2020-08-19	0.0007056229	Asia
Asia|hCoV-19/India/GJ-GBRC242/2020|EPI ISL 483823|B.1.36|India|2020-06-14	Asia|hCoV-19/India/TG-CCMB-AC391/2020|EPI ISL 539741|B.1.247|India|2020-08-19	0.0004703343	Asia
Asia|hCoV-19/India/GJ-GBRC245/2020|EPI ISL 483826|B.1.247|India|2020-06-14	Asia|hCoV-19/India/TG-CCMB-AC391/2020|EPI ISL 539741|B.1.247|India|2020-08-19	0.0005375309	Asia
Asia|hCoV-19/India/HR-TF2/2020|EPI ISL 508496|B.1.36|India|2020-06-14	Asia|hCoV-19/India/TG-CCMB-AC391/2020|EPI ISL 539741|B.1.247|India|2020-08-19	0.0005375309	Asia
Asia|hCoV-19/India/GJ-GBRC243/2020|EPI ISL 483824|B.1.160|India|2020-06-14	Asia|hCoV-19/India/TG-CCMB-AC391/2020|EPI ISL 539741|B.1.247|India|2020-08-19	0.0005375309	Asia
Asia|hCoV-19/India/GJ-GBRC301a/2020|EPI ISL 495046|B.1.247|India|2020-06-15	Asia|hCoV-19/India/TG-CCMB-AC391/2020|EPI ISL 539741|B.1.247|India|2020-08-19	0.0003694636	Asia
Asia|hCoV-19/India/GJ-GBRC296a/2020|EPI ISL 495036|B.1|India|2020-06-15	Asia|hCoV-19/India/TG-CCMB-AC391/2020|EPI ISL 539741|B.1.247|India|2020-08-19	0.0006047267	Asia
Asia|hCoV-19/India/GJ-GBRC294/2020|EPI ISL 495034|B.1|India|2020-06-15	Asia|hCoV-19/India/TG-CCMB-AC391/2020|EPI ISL 539741|B.1.247|India|2020-08-19	0.0007057947	Asia
Asia|hCoV-19/India/GJ-GBRC292b/2020|EPI ISL 495031|B.1|India|2020-06-15	Asia|hCoV-19/India/TG-CCMB-AC391/2020|EPI ISL 539741|B.1.247|India|2020-08-19	0.0006721406	Asia
Asia|hCoV-19/Bangladesh/BCSIR-NILMRC-186/2020|EPI ISL 483694|B.1.36|Bangladesh|2020-06-16	Asia|hCoV-19/India/TG-CCMB-AC391/2020|EPI ISL 539741|B.1.247|India|2020-08-19	0.0004367172	Asia
Asia|hCoV-19/India/DL-MN1/2020|EPI ISL 508415|B.1.36|India|2020-06-16	Asia|hCoV-19/India/TG-CCMB-AC391/2020|EPI ISL 539741|B.1.247|India|2020-08-19	0.0005038784	Asia
Asia|hCoV-19/United Arab Emirates/L2006032095/2020|EPI ISL 520679|A|United Arab Emirates|2020-06-16	Asia|hCoV-19/India/TG-CCMB-AC391/2020|EPI ISL 539741|B.1.247|India|2020-08-19	0.0008737691	Asia
Asia|hCoV-19/Bangladesh/CHRF-0027/2020|EPI ISL 477136|B.1.1|Bangladesh|2020-06-16	Asia|hCoV-19/India/TG-CCMB-AC391/2020|EPI ISL 539741|B.1.247|India|2020-08-19	0.0007729771	Asia
Asia|hCoV-19/SaudiArabia/KAUST-JEDDAH1010/2020|EPI ISL 512881|B.1.247|Saudi Arabia|2020-06-17	Asia|hCoV-19/India/TG-CCMB-AC391/2020|EPI ISL 539741|B.1.247|India|2020-08-19	0.0004366970	Asia
Asia|hCoV-19/India/DL-TF17/2020|EPI ISL 508495|B.1.36|India|2020-06-17	Asia|hCoV-19/India/TG-CCMB-AC391/2020|EPI ISL 539741|B.1.247|India|2020-08-19	0.0005375469	Asia
Asia|hCoV-19/India/GJ-GBRC322a/2020|EPI ISL 500949|A|India|2020-06-17	Asia|hCoV-19/India/TG-CCMB-AC391/2020|EPI ISL 539741|B.1.247|India|2020-08-19	0.0006047749	Asia
Asia|hCoV-19/India/GJ-GBRC317/2020|EPI ISL 500947|B.1.246|India|2020-06-17	Asia|hCoV-19/India/TG-CCMB-AC391/2020|EPI ISL 539741|B.1.247|India|2020-08-19	0.0004366768	Asia
Asia|hCoV-19/Bangladesh/BCSIR-NILMRC-158/2020|EPI ISL 480447|B.1.36|Bangladesh|2020-06-18	Asia|hCoV-19/India/TG-CCMB-AC391/2020|EPI ISL 539741|B.1.247|India|2020-08-19	0.0004367172	Asia
Asia|hCoV-19/India/GJ-GBRC-363/2020|EPI ISL 524715|B.1.36|India|2020-06-18	Asia|hCoV-19/India/TG-CCMB-AC391/2020|EPI ISL 539741|B.1.247|India|2020-08-19	0.0004366970	Asia
Asia|hCoV-19/Bangladesh/BCSIR-NILMRC-151/2020|EPI ISL 480440|B.1.1|Bangladesh|2020-06-18	Asia|hCoV-19/India/TG-CCMB-AC391/2020|EPI ISL 539741|B.1.247|India|2020-08-19	0.0007728924	Asia
Asia|hCoV-19/India/GJ-GBRC-366a/2020|EPI ISL 524719|B.1.160|India|2020-06-18	Asia|hCoV-19/India/TG-CCMB-AC391/2020|EPI ISL 539741|B.1.247|India|2020-08-19	0.0004366768	Asia
Asia|hCoV-19/Bangladesh/BCSIR-NILMRC-118a/2020|EPI ISL 482487|B.1.1|Bangladesh|2020-06-18	Asia|hCoV-19/India/TG-CCMB-AC391/2020|EPI ISL 539741|B.1.247|India|2020-08-19	0.0007728925	Asia
Asia|hCoV-19/India/GJ-GBRC310b/2020|EPI ISL 495064|B.1.36|India|2020-06-19	Asia|hCoV-19/India/TG-CCMB-AC391/2020|EPI ISL 539741|B.1.247|India|2020-08-19	0.0004030594	Asia
Asia|hCoV-19/India/HR-TF24/2020|EPI ISL 508498|B.6|India|2020-06-19	Asia|hCoV-19/India/TG-CCMB-AC391/2020|EPI ISL 539741|B.1.247|India|2020-08-19	0.0009746971	Asia
Asia|hCoV-19/India/GJ-GBRC246/2020|EPI ISL 483827|B.1.5|India|2020-06-19	Asia|hCoV-19/India/TG-CCMB-AC391/2020|EPI ISL 539741|B.1.247|India|2020-08-19	0.0007056465	Asia
Asia|hCoV-19/India/GJ-GBRC247/2020|EPI ISL 483828|B.1.36|India|2020-06-19	Asia|hCoV-19/India/TG-CCMB-AC391/2020|EPI ISL 539741|B.1.247|India|2020-08-19	0.0004366768	Asia
Asia|hCoV-19/India/DL-MN26/2020|EPI ISL 508418|B.1.36|India|2020-06-20	Asia|hCoV-19/India/TG-CCMB-AC391/2020|EPI ISL 539741|B.1.247|India|2020-08-19	0.0004030713	Asia
Asia|hCoV-19/India/GJ-GBRC311a/2020|EPI ISL 495065|B.1.246|India|2020-06-20	Asia|hCoV-19/India/TG-CCMB-AC391/2020|EPI ISL 539741|B.1.247|India|2020-08-19	0.0005375130	Asia
Asia|hCoV-19/Bangladesh/BCSIR-NILMRC-182/2020|EPI ISL 483630|B.1.1|Bangladesh|2020-06-20	Asia|hCoV-19/India/TG-CCMB-AC391/2020|EPI ISL 539741|B.1.247|India|2020-08-19	0.0006047547	Asia
Asia|hCoV-19/India/GJ-GBRC311b/2020|EPI ISL 495066|B.1.36|India|2020-06-20	Asia|hCoV-19/India/TG-CCMB-AC391/2020|EPI ISL 539741|B.1.247|India|2020-08-19	0.0004703204	Asia
Asia|hCoV-19/Bangladesh/BCSIR-NILMRC-181/2020|EPI ISL 483629|B.1.1|Bangladesh|2020-06-20	Asia|hCoV-19/India/TG-CCMB-AC391/2020|EPI ISL 539741|B.1.247|India|2020-08-19	0.0009075086	Asia
Asia|hCoV-19/India/KA-IB23/2020|EPI ISL 508301|B.1.5|India|2020-06-21	Asia|hCoV-19/India/TG-CCMB-AC391/2020|EPI ISL 539741|B.1.247|India|2020-08-19	0.0006719684	Asia
Asia|hCoV-19/South Korea/KCDC2542/2020|EPI ISL 514945|B.1.1|South Korea|2020-06-21	Asia|hCoV-19/India/TG-CCMB-AC391/2020|EPI ISL 539741|B.1.247|India|2020-08-19	0.0009075051	Asia
Asia|hCoV-19/Indonesia/YO-UGM-202449/2020|EPI ISL 516800|B.1.160|Indonesia|2020-06-22	Asia|hCoV-19/India/TG-CCMB-AC391/2020|EPI ISL 539741|B.1.247|India|2020-08-19	0.0005038700	Asia
Asia|hCoV-19/Singapore/268nan/2020|EPI ISL 477180|B.1.5|Singapore|2020-06-22	Asia|hCoV-19/India/TG-CCMB-AC391/2020|EPI ISL 539741|B.1.247|India|2020-08-19	0.0005038932	Asia
Asia|hCoV-19/India/HR-TF30/2020|EPI ISL 508503|B.1.36|India|2020-06-22	Asia|hCoV-19/India/TG-CCMB-AC391/2020|EPI ISL 539741|B.1.247|India|2020-08-19	0.0005374563	Asia
Asia|hCoV-19/India/GJ-GBRC-384a/2020|EPI ISL 524744|B.1.36|India|2020-06-22	Asia|hCoV-19/India/TG-CCMB-AC391/2020|EPI ISL 539741|B.1.247|India|2020-08-19	0.0005379942	Asia
Asia|hCoV-19/Hong Kong/HKU-200723-003/2020|EPI ISL 497770|B.1.275|Hong Kong|2020-06-22	Asia|hCoV-19/India/TG-CCMB-AC391/2020|EPI ISL 539741|B.1.247|India|2020-08-19	0.0008401490	Asia
Asia|hCoV-19/SaudiArabia/KAUST-JEDDAH1000/2020|EPI ISL 512874|B.1.247|Saudi Arabia|2020-06-23	Asia|hCoV-19/India/TG-CCMB-AC391/2020|EPI ISL 539741|B.1.247|India|2020-08-19	0.0004366695	Asia
Asia|hCoV-19/SaudiArabia/KAUST-JEDDAH999/2020|EPI ISL 513072|B.1.1|Saudi Arabia|2020-06-23	Asia|hCoV-19/India/TG-CCMB-AC391/2020|EPI ISL 539741|B.1.247|India|2020-08-19	0.0006719968	Asia
Asia|hCoV-19/SaudiArabia/KAUST-JEDDAH1033/2020|EPI ISL 512902|B.1.261|Saudi Arabia|2020-06-23	Asia|hCoV-19/India/TG-CCMB-AC391/2020|EPI ISL 539741|B.1.247|India|2020-08-19	0.0005711192	Asia
Asia|hCoV-19/SaudiArabia/KAUST-JEDDAH1031/2020|EPI ISL 512900|B.1.247|Saudi Arabia|2020-06-23	Asia|hCoV-19/India/TG-CCMB-AC391/2020|EPI ISL 539741|B.1.247|India|2020-08-19	0.0004030594	Asia
Asia|hCoV-19/Bangladesh/BCSIR-NILMRC-219/2020|EPI ISL 483707|B.1.1.316|Bangladesh|2020-06-24	Asia|hCoV-19/India/TG-CCMB-AC391/2020|EPI ISL 539741|B.1.247|India|2020-08-19	0.0007057210	Asia
Asia|hCoV-19/Bangladesh/BCSIR-NILMRC-216/2020|EPI ISL 483703|B.1.36|Bangladesh|2020-06-24	Asia|hCoV-19/India/TG-CCMB-AC391/2020|EPI ISL 539741|B.1.247|India|2020-08-19	0.0004367172	Asia
Asia|hCoV-19/South Korea/KCDC2558/2020|EPI ISL 514961|B.1.1|South Korea|2020-06-24	Asia|hCoV-19/India/TG-CCMB-AC391/2020|EPI ISL 539741|B.1.247|India|2020-08-19	0.0006720591	Asia
Asia|hCoV-19/South Korea/KCDC2557/2020|EPI ISL 514960|B.1.1|South Korea|2020-06-24	Asia|hCoV-19/India/TG-CCMB-AC391/2020|EPI ISL 539741|B.1.247|India|2020-08-19	0.0007393418	Asia
Asia|hCoV-19/Bangladesh/BCSIR-NILMRC-218/2020|EPI ISL 483705|B.1.1|Bangladesh|2020-06-24	Asia|hCoV-19/India/TG-CCMB-AC391/2020|EPI ISL 539741|B.1.247|India|2020-08-19	0.0007393418	Asia
Asia|hCoV-19/India/GJ-GBRC329/2020|EPI ISL 512064|B.1.36|India|2020-06-25	Asia|hCoV-19/India/TG-CCMB-AC391/2020|EPI ISL 539741|B.1.247|India|2020-08-19	0.0003695087	Asia
Asia|hCoV-19/India/GJ-GBRC357b/2020|EPI ISL 514607|B.1.36|India|2020-06-25	Asia|hCoV-19/India/TG-CCMB-AC391/2020|EPI ISL 539741|B.1.247|India|2020-08-19	0.0004031153	Asia
Asia|hCoV-19/India/GJ-GBRC355a/2020|EPI ISL 514603|B.1.36|India|2020-06-25	Asia|hCoV-19/India/TG-CCMB-AC391/2020|EPI ISL 539741|B.1.247|India|2020-08-19	0.0003022901	Asia
Asia|hCoV-19/India/GJ-GBRC356/2020|EPI ISL 514605|B.1.36|India|2020-06-25	Asia|hCoV-19/India/TG-CCMB-AC391/2020|EPI ISL 539741|B.1.247|India|2020-08-19	0.0004367099	Asia
Asia|hCoV-19/India/GJ-GBRC355b/2020|EPI ISL 514604|B.1.36|India|2020-06-25	Asia|hCoV-19/India/TG-CCMB-AC391/2020|EPI ISL 539741|B.1.247|India|2020-08-19	0.0003358946	Asia
Asia|hCoV-19/United Arab Emirates/529/2020|EPI ISL 528703|B.1.1.220|United Arab Emirates|2020-06-26	Asia|hCoV-19/India/TG-CCMB-AC391/2020|EPI ISL 539741|B.1.247|India|2020-08-19	0.0008065846	Asia
Asia|hCoV-19/Indonesia/JT-UGM-202538/2020|EPI ISL 525492|B.1.160|Indonesia|2020-06-26	Asia|hCoV-19/India/TG-CCMB-AC391/2020|EPI ISL 539741|B.1.247|India|2020-08-19	0.0005711023	Asia
Asia|hCoV-19/India/UP-MN32/2020|EPI ISL 508419|B.1.36|India|2020-06-27	Asia|hCoV-19/India/TG-CCMB-AC391/2020|EPI ISL 539741|B.1.247|India|2020-08-19	0.0004366768	Asia
Asia|hCoV-19/South Korea/KCDC2683/2020|EPI ISL 522464|B.1.275|South Korea|2020-06-27	Asia|hCoV-19/India/TG-CCMB-AC391/2020|EPI ISL 539741|B.1.247|India|2020-08-19	0.0006469438	Asia
Asia|hCoV-19/Indonesia/JB-TFRIC19-R30535/2020|EPI ISL 528747|B.1.1|Indonesia|2020-06-28	Asia|hCoV-19/India/TG-CCMB-AC391/2020|EPI ISL 539741|B.1.247|India|2020-08-19	0.0006384590	Asia
Asia|hCoV-19/India/GJ-GBRC283/2020|EPI ISL 495020|B.1.246|India|2020-06-28	Asia|hCoV-19/India/TG-CCMB-AC391/2020|EPI ISL 539741|B.1.247|India|2020-08-19	0.0005042470	Asia
Asia|hCoV-19/South Korea/KCDC2588/2020|EPI ISL 514991|B.1.1|South Korea|2020-06-29	Asia|hCoV-19/India/TG-CCMB-AC391/2020|EPI ISL 539741|B.1.247|India|2020-08-19	0.0007392705	Asia
Asia|hCoV-19/South Korea/KCDC2589/2020|EPI ISL 514992|B.1.1|South Korea|2020-06-29	Asia|hCoV-19/India/TG-CCMB-AC391/2020|EPI ISL 539741|B.1.247|India|2020-08-19	0.0007407517	Asia
Asia|hCoV-19/Israel/CVL1195/2020|EPI ISL 516904|B.1.3|Israel|2020-06-29	Asia|hCoV-19/India/TG-CCMB-AC391/2020|EPI ISL 539741|B.1.247|India|2020-08-19	0.0010233339	Asia
Asia|hCoV-19/India/GJ-GBRC284a/2020|EPI ISL 495021|B.1.36|India|2020-06-30	Asia|hCoV-19/India/TG-CCMB-AC391/2020|EPI ISL 539741|B.1.247|India|2020-08-19	0.0003694972	Asia
Asia|hCoV-19/India/GJ-GBRC284b/2020|EPI ISL 495022|B.1.36|India|2020-06-30	Asia|hCoV-19/India/TG-CCMB-AC391/2020|EPI ISL 539741|B.1.247|India|2020-08-19	0.0004031153	Asia
Asia|hCoV-19/United Arab Emirates/558/2020|EPI ISL 528705|B.1|United Arab Emirates|2020-06-30	Asia|hCoV-19/India/TG-CCMB-AC391/2020|EPI ISL 539741|B.1.247|India|2020-08-19	0.0006047267	Asia
Asia|hCoV-19/South Korea/KCDC2687/2020|EPI ISL 522467|B.1.1|South Korea|2020-06-30	Asia|hCoV-19/India/TG-CCMB-AC391/2020|EPI ISL 539741|B.1.247|India|2020-08-19	0.0006386307	Asia
Asia|hCoV-19/Hong Kong/HKU-200723-042/2020|EPI ISL 497809|B.1|Hong Kong|2020-07-01	Asia|hCoV-19/India/TG-CCMB-AC391/2020|EPI ISL 539741|B.1.247|India|2020-08-19	0.0008738792	Asia
Asia|hCoV-19/United Arab Emirates/581/2020|EPI ISL 528707|B.1|United Arab Emirates|2020-07-01	Asia|hCoV-19/India/TG-CCMB-AC391/2020|EPI ISL 539741|B.1.247|India|2020-08-19	0.0006047547	Asia
Asia|hCoV-19/South Korea/KCDC2689/2020|EPI ISL 522469|B.1|South Korea|2020-07-01	Asia|hCoV-19/India/TG-CCMB-AC391/2020|EPI ISL 539741|B.1.247|India|2020-08-19	0.0007396273	Asia
Asia|hCoV-19/India/GJ-GBRC285/2020|EPI ISL 495023|B.1.247|India|2020-07-02	Asia|hCoV-19/India/TG-CCMB-AC391/2020|EPI ISL 539741|B.1.247|India|2020-08-19	0.0004366897	Asia
Asia|hCoV-19/South Korea/KCDC2691/2020|EPI ISL 522471|B.1.1|South Korea|2020-07-02	Asia|hCoV-19/India/TG-CCMB-AC391/2020|EPI ISL 539741|B.1.247|India|2020-08-19	0.0008150563	Asia
Asia|hCoV-19/Hong Kong/HKU-200723-077/2020|EPI ISL 497844|B.1|Hong Kong|2020-07-03	Asia|hCoV-19/India/TG-CCMB-AC391/2020|EPI ISL 539741|B.1.247|India|2020-08-19	0.0006430830	Asia
Asia|hCoV-19/India/UT-IMT-AT52/2020|EPI ISL 560320|B.1.247|India|2020-07-03	Asia|hCoV-19/India/TG-CCMB-AC391/2020|EPI ISL 539741|B.1.247|India|2020-08-19	0.0004429773	Asia
Asia|hCoV-19/India/GJ-GBRC287/2020|EPI ISL 495025|B.1.5|India|2020-07-04	Asia|hCoV-19/India/TG-CCMB-AC391/2020|EPI ISL 539741|B.1.247|India|2020-08-19	0.0005038784	Asia
Asia|hCoV-19/South Korea/KCDC2695/2020|EPI ISL 522475|B.1.1|South Korea|2020-07-04	Asia|hCoV-19/India/TG-CCMB-AC391/2020|EPI ISL 539741|B.1.247|India|2020-08-19	0.0006723895	Asia
Asia|hCoV-19/South Korea/KCDC2694/2020|EPI ISL 522474|B.1.1|South Korea|2020-07-04	Asia|hCoV-19/India/TG-CCMB-AC391/2020|EPI ISL 539741|B.1.247|India|2020-08-19	0.0006389852	Asia
Asia|hCoV-19/South Korea/KCDC2697/2020|EPI ISL 522477|B.1.1|South Korea|2020-07-04	Asia|hCoV-19/India/TG-CCMB-AC391/2020|EPI ISL 539741|B.1.247|India|2020-08-19	0.0007415224	Asia
Asia|hCoV-19/South Korea/KCDC2698/2020|EPI ISL 522478|B.1.1|South Korea|2020-07-04	Asia|hCoV-19/India/TG-CCMB-AC391/2020|EPI ISL 539741|B.1.247|India|2020-08-19	0.0007416696	Asia
Asia|hCoV-19/Bangladesh/BCSIR-NILMRC-222/2020|EPI ISL 487362|B.1|Bangladesh|2020-07-06	Asia|hCoV-19/India/TG-CCMB-AC391/2020|EPI ISL 539741|B.1.247|India|2020-08-19	0.0006719773	Asia
Asia|hCoV-19/India/GJ-GBRC-392b/2020|EPI ISL 524759|B.1.160|India|2020-07-06	Asia|hCoV-19/India/TG-CCMB-AC391/2020|EPI ISL 539741|B.1.247|India|2020-08-19	0.0006383759	Asia
Asia|hCoV-19/India/GJ-GBRC-389a/2020|EPI ISL 524752|B.1.160.1|India|2020-07-06	Asia|hCoV-19/India/TG-CCMB-AC391/2020|EPI ISL 539741|B.1.247|India|2020-08-19	0.0005375558	Asia
Asia|hCoV-19/India/GJ-GBRC-391a/2020|EPI ISL 524756|B.1.36|India|2020-07-06	Asia|hCoV-19/India/TG-CCMB-AC391/2020|EPI ISL 539741|B.1.247|India|2020-08-19	0.0004366954	Asia
Asia|hCoV-19/Bangladesh/BCSIR-NILMRC-228/2020|EPI ISL 487368|B.1.159|Bangladesh|2020-07-06	Asia|hCoV-19/India/TG-CCMB-AC391/2020|EPI ISL 539741|B.1.247|India|2020-08-19	0.0007061689	Asia
Asia|hCoV-19/India/GJ-GBRC-389b/2020|EPI ISL 524753|B.1.160.1|India|2020-07-06	Asia|hCoV-19/India/TG-CCMB-AC391/2020|EPI ISL 539741|B.1.247|India|2020-08-19	0.0006048029	Asia
Asia|hCoV-19/Bangladesh/BCSIR-NILMRC-244/2020|EPI ISL 487384|B.1.1.316|Bangladesh|2020-07-06	Asia|hCoV-19/India/TG-CCMB-AC391/2020|EPI ISL 539741|B.1.247|India|2020-08-19	0.0007056765	Asia
Asia|hCoV-19/India/GJ-GBRC335a/2020|EPI ISL 512072|B.1.247|India|2020-07-06	Asia|hCoV-19/India/TG-CCMB-AC391/2020|EPI ISL 539741|B.1.247|India|2020-08-19	0.0003358890	Asia
Asia|hCoV-19/India/GJ-GBRC-394a/2020|EPI ISL 524762|B.1|India|2020-07-06	Asia|hCoV-19/India/TG-CCMB-AC391/2020|EPI ISL 539741|B.1.247|India|2020-08-19	0.0005038699	Asia
Asia|hCoV-19/Bangladesh/BCSIR-NILMRC-230/2020|EPI ISL 487372|B.1.1.316|Bangladesh|2020-07-06	Asia|hCoV-19/India/TG-CCMB-AC391/2020|EPI ISL 539741|B.1.247|India|2020-08-19	0.0008065368	Asia
Asia|hCoV-19/Bangladesh/BCSIR-NILMRC-259/2020|EPI ISL 498808|B.1.1.316|Bangladesh|2020-07-07	Asia|hCoV-19/India/TG-CCMB-AC391/2020|EPI ISL 539741|B.1.247|India|2020-08-19	0.0008401985	Asia
Asia|hCoV-19/Hong Kong/HKU-200723-015/2020|EPI ISL 497782|B.1.160|Hong Kong|2020-07-07	Asia|hCoV-19/India/TG-CCMB-AC391/2020|EPI ISL 539741|B.1.247|India|2020-08-19	0.0005374971	Asia
Asia|hCoV-19/Bangladesh/BCSIR-NILMRC-263/2020|EPI ISL 498267|B.1.1|Bangladesh|2020-07-07	Asia|hCoV-19/India/TG-CCMB-AC391/2020|EPI ISL 539741|B.1.247|India|2020-08-19	0.0006383841	Asia
Asia|hCoV-19/Bangladesh/BCSIR-NILMRC-250/2020|EPI ISL 490114|B.1.1|Bangladesh|2020-07-07	Asia|hCoV-19/India/TG-CCMB-AC391/2020|EPI ISL 539741|B.1.247|India|2020-08-19	0.0007392391	Asia
Asia|hCoV-19/South Korea/KCDC2708/2020|EPI ISL 522487|B.1.1|South Korea|2020-07-07	Asia|hCoV-19/India/TG-CCMB-AC391/2020|EPI ISL 539741|B.1.247|India|2020-08-19	0.0007392268	Asia
Asia|hCoV-19/Hong Kong/HKU-200723-084/2020|EPI ISL 497851|B.6|Hong Kong|2020-07-07	Asia|hCoV-19/India/TG-CCMB-AC391/2020|EPI ISL 539741|B.1.247|India|2020-08-19	0.0009161435	Asia
Asia|hCoV-19/South Korea/KCDC2638/2020|EPI ISL 515040|B.1.1|South Korea|2020-07-08	Asia|hCoV-19/India/TG-CCMB-AC391/2020|EPI ISL 539741|B.1.247|India|2020-08-19	0.0007393422	Asia
Asia|hCoV-19/South Korea/KCDC2709/2020|EPI ISL 522488|B.1.1|South Korea|2020-07-08	Asia|hCoV-19/India/TG-CCMB-AC391/2020|EPI ISL 539741|B.1.247|India|2020-08-19	0.0007728796	Asia
Asia|hCoV-19/Hong Kong/HKU-200723-050/2020|EPI ISL 497817|B.1.1|Hong Kong|2020-07-08	Asia|hCoV-19/India/TG-CCMB-AC391/2020|EPI ISL 539741|B.1.247|India|2020-08-19	0.0006782413	Asia
Asia|hCoV-19/Hong Kong/HKU-200723-068/2020|EPI ISL 497835|B.1.1|Hong Kong|2020-07-08	Asia|hCoV-19/India/TG-CCMB-AC391/2020|EPI ISL 539741|B.1.247|India|2020-08-19	0.0007800489	Asia
Asia|hCoV-19/India/GJ-GBRC338b/2020|EPI ISL 512076|B.1.247|India|2020-07-09	Asia|hCoV-19/India/TG-CCMB-AC391/2020|EPI ISL 539741|B.1.247|India|2020-08-19	0.0004366766	Asia
Asia|hCoV-19/India/GJ-GBRC-375/2020|EPI ISL 524732|B.1.247|India|2020-07-09	Asia|hCoV-19/India/TG-CCMB-AC391/2020|EPI ISL 539741|B.1.247|India|2020-08-19	0.0005375220	Asia
Asia|hCoV-19/India/GJ-GBRC338a/2020|EPI ISL 512075|B.1.247|India|2020-07-09	Asia|hCoV-19/India/TG-CCMB-AC391/2020|EPI ISL 539741|B.1.247|India|2020-08-19	0.0005375220	Asia
Asia|hCoV-19/India/GJ-GBRC-339/2020|EPI ISL 512077|B.1.247|India|2020-07-09	Asia|hCoV-19/India/TG-CCMB-AC391/2020|EPI ISL 539741|B.1.247|India|2020-08-19	0.0006388777	Asia
Asia|hCoV-19/India/GJ-GBRC337a/2020|EPI ISL 514435|B.1.247|India|2020-07-09	Asia|hCoV-19/India/TG-CCMB-AC391/2020|EPI ISL 539741|B.1.247|India|2020-08-19	0.0005039610	Asia
Asia|hCoV-19/India/GJ-GBRC337b/2020|EPI ISL 514436|B.1.247|India|2020-07-09	Asia|hCoV-19/India/TG-CCMB-AC391/2020|EPI ISL 539741|B.1.247|India|2020-08-19	0.0005375942	Asia
Asia|hCoV-19/India/GJ-GBRC340/2020|EPI ISL 514437|B.1.247|India|2020-07-09	Asia|hCoV-19/India/TG-CCMB-AC391/2020|EPI ISL 539741|B.1.247|India|2020-08-19	0.0004708603	Asia
Asia|hCoV-19/South Korea/KCDC2711/2020|EPI ISL 522490|A|South Korea|2020-07-10	Asia|hCoV-19/India/TG-CCMB-AC391/2020|EPI ISL 539741|B.1.247|India|2020-08-19	0.0009842766	Asia
Asia|hCoV-19/Hong Kong/HKU-200723-069/2020|EPI ISL 497836|B.1.1|Hong Kong|2020-07-10	Asia|hCoV-19/India/TG-CCMB-AC391/2020|EPI ISL 539741|B.1.247|India|2020-08-19	0.0006782417	Asia
Asia|hCoV-19/Hong Kong/HKU-200723-092/2020|EPI ISL 497859|B.1.1|Hong Kong|2020-07-10	Asia|hCoV-19/India/TG-CCMB-AC391/2020|EPI ISL 539741|B.1.247|India|2020-08-19	0.0006508271	Asia
Asia|hCoV-19/Hong Kong/HKU-200723-001/2020|EPI ISL 497768|B.6|Hong Kong|2020-07-10	Asia|hCoV-19/India/TG-CCMB-AC391/2020|EPI ISL 539741|B.1.247|India|2020-08-19	0.0009940016	Asia
Asia|hCoV-19/India/GJ-GBRC-387a/2020|EPI ISL 524749|B.4|India|2020-07-11	Asia|hCoV-19/India/TG-CCMB-AC391/2020|EPI ISL 539741|B.1.247|India|2020-08-19	0.0010084180	Asia
Asia|hCoV-19/South Korea/KCDC2650/2020|EPI ISL 515052|B.1.1|South Korea|2020-07-11	Asia|hCoV-19/India/TG-CCMB-AC391/2020|EPI ISL 539741|B.1.247|India|2020-08-19	0.0007056556	Asia
Asia|hCoV-19/India/GJ-GBRC-388/2020|EPI ISL 524751|B.1.36|India|2020-07-11	Asia|hCoV-19/India/TG-CCMB-AC391/2020|EPI ISL 539741|B.1.247|India|2020-08-19	0.0004367099	Asia
Asia|hCoV-19/India/GJ-GBRC-385/2020|EPI ISL 524746|B.4|India|2020-07-11	Asia|hCoV-19/India/TG-CCMB-AC391/2020|EPI ISL 539741|B.1.247|India|2020-08-19	0.0010421009	Asia
Asia|hCoV-19/India/GJ-GBRC-387b/2020|EPI ISL 524750|B.4|India|2020-07-11	Asia|hCoV-19/India/TG-CCMB-AC391/2020|EPI ISL 539741|B.1.247|India|2020-08-19	0.0010420527	Asia
Asia|hCoV-19/India/GJ-GBRC-386b/2020|EPI ISL 524748|B.1.36|India|2020-07-11	Asia|hCoV-19/India/TG-CCMB-AC391/2020|EPI ISL 539741|B.1.247|India|2020-08-19	0.0003698146	Asia
Asia|hCoV-19/India/GJ-GBRC-386a/2020|EPI ISL 524747|B.1.36|India|2020-07-11	Asia|hCoV-19/India/TG-CCMB-AC391/2020|EPI ISL 539741|B.1.247|India|2020-08-19	0.0003025403	Asia
Asia|hCoV-19/India/GJ-GBRC-377a/2020|EPI ISL 524735|B.1.36|India|2020-07-11	Asia|hCoV-19/India/TG-CCMB-AC391/2020|EPI ISL 539741|B.1.247|India|2020-08-19	0.0004035305	Asia
Asia|hCoV-19/South Korea/KCDC2721/2020|EPI ISL 522500|A|South Korea|2020-07-11	Asia|hCoV-19/India/TG-CCMB-AC391/2020|EPI ISL 539741|B.1.247|India|2020-08-19	0.0009415506	Asia
Asia|hCoV-19/Bangladesh/BCSIR-NILMRC-344/2020|EPI ISL 498803|B.1.1|Bangladesh|2020-07-12	Asia|hCoV-19/India/TG-CCMB-AC391/2020|EPI ISL 539741|B.1.247|India|2020-08-19	0.0008066316	Asia
Asia|hCoV-19/Singapore/745/2020|EPI ISL 500572|B.1.1|Singapore|2020-07-12	Asia|hCoV-19/India/TG-CCMB-AC391/2020|EPI ISL 539741|B.1.247|India|2020-08-19	0.0007773473	Asia
Asia|hCoV-19/South Korea/KCDC2722/2020|EPI ISL 522501|A|South Korea|2020-07-12	Asia|hCoV-19/India/TG-CCMB-AC391/2020|EPI ISL 539741|B.1.247|India|2020-08-19	0.0009416146	Asia
Asia|hCoV-19/South Korea/KCDC2716/2020|EPI ISL 522495|B.1.1|South Korea|2020-07-12	Asia|hCoV-19/India/TG-CCMB-AC391/2020|EPI ISL 539741|B.1.247|India|2020-08-19	0.0007740862	Asia
Asia|hCoV-19/South Korea/KCDC2719/2020|EPI ISL 522498|B.1.1|South Korea|2020-07-12	Asia|hCoV-19/India/TG-CCMB-AC391/2020|EPI ISL 539741|B.1.247|India|2020-08-19	0.0007413009	Asia
Asia|hCoV-19/South Korea/KCDC2717/2020|EPI ISL 522496|B.1.1|South Korea|2020-07-12	Asia|hCoV-19/India/TG-CCMB-AC391/2020|EPI ISL 539741|B.1.247|India|2020-08-19	0.0007754957	Asia
Asia|hCoV-19/Hong Kong/HKU-200723-048/2020|EPI ISL 497815|B.1.1|Hong Kong|2020-07-12	Asia|hCoV-19/India/TG-CCMB-AC391/2020|EPI ISL 539741|B.1.247|India|2020-08-19	0.0006782411	Asia
Asia|hCoV-19/Hong Kong/HKU-200723-071/2020|EPI ISL 497838|B.1.1|Hong Kong|2020-07-12	Asia|hCoV-19/India/TG-CCMB-AC391/2020|EPI ISL 539741|B.1.247|India|2020-08-19	0.0005820382	Asia
Asia|hCoV-19/South Korea/KCDC2715/2020|EPI ISL 522494|B.1.1|South Korea|2020-07-12	Asia|hCoV-19/India/TG-CCMB-AC391/2020|EPI ISL 539741|B.1.247|India|2020-08-19	0.0008219803	Asia
Asia|hCoV-19/South Korea/KCDC2723/2020|EPI ISL 522502|B.6|South Korea|2020-07-13	Asia|hCoV-19/India/TG-CCMB-AC391/2020|EPI ISL 539741|B.1.247|India|2020-08-19	0.0009746517	Asia
Asia|hCoV-19/Singapore/777/2020|EPI ISL 509387|B.1.247|Singapore|2020-07-13	Asia|hCoV-19/India/TG-CCMB-AC391/2020|EPI ISL 539741|B.1.247|India|2020-08-19	0.0006048030	Asia
Asia|hCoV-19/South Korea/KCDC2653/2020|EPI ISL 516783|A|South Korea|2020-07-13	Asia|hCoV-19/India/TG-CCMB-AC391/2020|EPI ISL 539741|B.1.247|India|2020-08-19	0.0009426323	Asia
Asia|hCoV-19/India/TG-CCMB-W900/2020|EPI ISL 528833|B.1.1.8|India|2020-07-14	Asia|hCoV-19/India/TG-CCMB-AC391/2020|EPI ISL 539741|B.1.247|India|2020-08-19	0.0007391926	Asia
Asia|hCoV-19/India/TG-CCMB-W855/2020|EPI ISL 528827|B.1.1.8|India|2020-07-14	Asia|hCoV-19/India/TG-CCMB-AC391/2020|EPI ISL 539741|B.1.247|India|2020-08-19	0.0008064860	Asia
Asia|hCoV-19/India/TG-CCMB-X59/2020|EPI ISL 528861|B.1.1|India|2020-07-14	Asia|hCoV-19/India/TG-CCMB-AC391/2020|EPI ISL 539741|B.1.247|India|2020-08-19	0.0007055903	Asia
Asia|hCoV-19/Bangladesh/BCSIR-NILMRC-287/2020|EPI ISL 504177|B.1|Bangladesh|2020-07-14	Asia|hCoV-19/India/TG-CCMB-AC391/2020|EPI ISL 539741|B.1.247|India|2020-08-19	0.0006384137	Asia
Asia|hCoV-19/India/TG-CCMB-W842/2020|EPI ISL 528823|B.1.1.8|India|2020-07-14	Asia|hCoV-19/India/TG-CCMB-AC391/2020|EPI ISL 539741|B.1.247|India|2020-08-19	0.0008738502	Asia
Asia|hCoV-19/India/TG-CCMB-X65/2020|EPI ISL 528862|B.1.1.8|India|2020-07-14	Asia|hCoV-19/India/TG-CCMB-AC391/2020|EPI ISL 539741|B.1.247|India|2020-08-19	0.0007729024	Asia
Asia|hCoV-19/India/TG-CCMB-W908/2020|EPI ISL 528835|B.1.1.8|India|2020-07-14	Asia|hCoV-19/India/TG-CCMB-AC391/2020|EPI ISL 539741|B.1.247|India|2020-08-19	0.0008064995	Asia
Asia|hCoV-19/India/TG-CCMB-X86/2020|EPI ISL 528865|B.1.1.8|India|2020-07-14	Asia|hCoV-19/India/TG-CCMB-AC391/2020|EPI ISL 539741|B.1.247|India|2020-08-19	0.0007392269	Asia
Asia|hCoV-19/South Korea/KCDC2731/2020|EPI ISL 522510|B.1.160|South Korea|2020-07-14	Asia|hCoV-19/India/TG-CCMB-AC391/2020|EPI ISL 539741|B.1.247|India|2020-08-19	0.0005711383	Asia
Asia|hCoV-19/India/TG-CCMB-X110/2020|EPI ISL 528845|B.1.1.8|India|2020-07-15	Asia|hCoV-19/India/TG-CCMB-AC391/2020|EPI ISL 539741|B.1.247|India|2020-08-19	0.0008401986	Asia
Asia|hCoV-19/Bangladesh/BCSIR-NILMRC-343/2020|EPI ISL 504184|B.1.247|Bangladesh|2020-07-15	Asia|hCoV-19/India/TG-CCMB-AC391/2020|EPI ISL 539741|B.1.247|India|2020-08-19	0.0006047827	Asia
Asia|hCoV-19/Bangladesh/BCSIR-NILMRC-350/2020|EPI ISL 514228|B.1.1|Bangladesh|2020-07-15	Asia|hCoV-19/India/TG-CCMB-AC391/2020|EPI ISL 539741|B.1.247|India|2020-08-19	0.0008066316	Asia
Asia|hCoV-19/Bangladesh/BCSIR-NILMRC-341/2020|EPI ISL 498802|B.1.1.316|Bangladesh|2020-07-15	Asia|hCoV-19/India/TG-CCMB-AC391/2020|EPI ISL 539741|B.1.247|India|2020-08-19	0.0008065740	Asia
Asia|hCoV-19/India/TG-CCMB-X112/2020|EPI ISL 528847|B.1.1.8|India|2020-07-15	Asia|hCoV-19/India/TG-CCMB-AC391/2020|EPI ISL 539741|B.1.247|India|2020-08-19	0.0007728797	Asia
Asia|hCoV-19/Bangladesh/BCSIR-NILMRC-346/2020|EPI ISL 498805|B.1.1.316|Bangladesh|2020-07-15	Asia|hCoV-19/India/TG-CCMB-AC391/2020|EPI ISL 539741|B.1.247|India|2020-08-19	0.0007056765	Asia
Asia|hCoV-19/Zhejiang/SX0715/2020|EPI ISL 497950|B.1.1|China|2020-07-15	Asia|hCoV-19/India/TG-CCMB-AC391/2020|EPI ISL 539741|B.1.247|India|2020-08-19	0.0006720082	Asia
Asia|hCoV-19/India/TG-CCMB-X115/2020|EPI ISL 528849|B.1.1.8|India|2020-07-15	Asia|hCoV-19/India/TG-CCMB-AC391/2020|EPI ISL 539741|B.1.247|India|2020-08-19	0.0006383250	Asia
Asia|hCoV-19/India/TG-CCMB-X103/2020|EPI ISL 528844|B.1.1|India|2020-07-15	Asia|hCoV-19/India/TG-CCMB-AC391/2020|EPI ISL 539741|B.1.247|India|2020-08-19	0.0006047166	Asia
Asia|hCoV-19/South Korea/KCDC2736/2020|EPI ISL 522515|B.1.1|South Korea|2020-07-16	Asia|hCoV-19/India/TG-CCMB-AC391/2020|EPI ISL 539741|B.1.247|India|2020-08-19	0.0006720280	Asia
Asia|hCoV-19/India/UT-IMT-BB45/2020|EPI ISL 560321|B.1.247|India|2020-07-17	Asia|hCoV-19/India/TG-CCMB-AC391/2020|EPI ISL 539741|B.1.247|India|2020-08-19	0.0003705340	Asia
Asia|hCoV-19/Bangladesh/BCSIR-NILMRC-291/2020|EPI ISL 498550|B.1.1.316|Bangladesh|2020-07-18	Asia|hCoV-19/India/TG-CCMB-AC391/2020|EPI ISL 539741|B.1.247|India|2020-08-19	0.0008065368	Asia
Asia|hCoV-19/Bangladesh/BCSIR-NILMRC-298/2020|EPI ISL 498785|B.1.1|Bangladesh|2020-07-18	Asia|hCoV-19/India/TG-CCMB-AC391/2020|EPI ISL 539741|B.1.247|India|2020-08-19	0.0007728796	Asia
Asia|hCoV-19/Bangladesh/BCSIR-NILMRC-297/2020|EPI ISL 498784|B.1.1|Bangladesh|2020-07-18	Asia|hCoV-19/India/TG-CCMB-AC391/2020|EPI ISL 539741|B.1.247|India|2020-08-19	0.0008065979	Asia
Asia|hCoV-19/Bangladesh/BCSIR-NILMRC-305/2020|EPI ISL 498818|B.1.1|Bangladesh|2020-07-18	Asia|hCoV-19/India/TG-CCMB-AC391/2020|EPI ISL 539741|B.1.247|India|2020-08-19	0.0010083709	Asia
Asia|hCoV-19/Bangladesh/BCSIR-NILMRC-295/2020|EPI ISL 504179|B.1.1.316|Bangladesh|2020-07-18	Asia|hCoV-19/India/TG-CCMB-AC391/2020|EPI ISL 539741|B.1.247|India|2020-08-19	0.0007393076	Asia
Asia|hCoV-19/Hong Kong/VM20060346/2020|EPI ISL 539812|B.1.255|Hong Kong|2020-07-19	Asia|hCoV-19/India/TG-CCMB-AC391/2020|EPI ISL 539741|B.1.247|India|2020-08-19	0.0008065264	Asia
Asia|hCoV-19/Bangladesh/BCSIR-NILMRC-311/2020|EPI ISL 498830|B.1.1|Bangladesh|2020-07-19	Asia|hCoV-19/India/TG-CCMB-AC391/2020|EPI ISL 539741|B.1.247|India|2020-08-19	0.0010083709	Asia
Asia|hCoV-19/Bangladesh/BCSIR-NILMRC-274/2020|EPI ISL 498274|B.1.1|Bangladesh|2020-07-19	Asia|hCoV-19/India/TG-CCMB-AC391/2020|EPI ISL 539741|B.1.247|India|2020-08-19	0.0007729639	Asia
Asia|hCoV-19/Hong Kong/VM20060398/2020|EPI ISL 539811|B.1.36|Hong Kong|2020-07-19	Asia|hCoV-19/India/TG-CCMB-AC391/2020|EPI ISL 539741|B.1.247|India|2020-08-19	0.0004702691	Asia
Asia|hCoV-19/Hong Kong/HKU-200723-109/2020|EPI ISL 510540|B.1.1|Hong Kong|2020-07-19	Asia|hCoV-19/India/TG-CCMB-AC391/2020|EPI ISL 539741|B.1.247|India|2020-08-19	0.0008735212	Asia
Asia|hCoV-19/Bangladesh/BCSIR-NILMRC-312/2020|EPI ISL 498892|B.1.1.316|Bangladesh|2020-07-20	Asia|hCoV-19/India/TG-CCMB-AC391/2020|EPI ISL 539741|B.1.247|India|2020-08-19	0.0008739062	Asia
Asia|hCoV-19/Hong Kong/HKU-200723-108/2020|EPI ISL 510539|B.1.1|Hong Kong|2020-07-20	Asia|hCoV-19/India/TG-CCMB-AC391/2020|EPI ISL 539741|B.1.247|India|2020-08-19	0.0007392392	Asia
Asia|hCoV-19/Hong Kong/VM20061555/2020|EPI ISL 539803|B.1.1|Hong Kong|2020-07-20	Asia|hCoV-19/India/TG-CCMB-AC391/2020|EPI ISL 539741|B.1.247|India|2020-08-19	0.0007056467	Asia
Asia|hCoV-19/Israel/CVL-n25955/2020|EPI ISL 514282|B.1.3|Israel|2020-07-20	Asia|hCoV-19/India/TG-CCMB-AC391/2020|EPI ISL 539741|B.1.247|India|2020-08-19	0.0011138908	Asia
Asia|hCoV-19/Bangladesh/BCSIR-NILMRC-384/2020|EPI ISL 514252|B.1.1.316|Bangladesh|2020-07-21	Asia|hCoV-19/India/TG-CCMB-AC391/2020|EPI ISL 539741|B.1.247|India|2020-08-19	0.0008402360	Asia
Asia|hCoV-19/Bangladesh/BCSIR-NILMRC-283/2020|EPI ISL 498815|B.1.1|Bangladesh|2020-07-21	Asia|hCoV-19/India/TG-CCMB-AC391/2020|EPI ISL 539741|B.1.247|India|2020-08-19	0.0009074935	Asia
Asia|hCoV-19/Bangladesh/BCSIR-NILMRC-385/2020|EPI ISL 514242|B.1.1|Bangladesh|2020-07-21	Asia|hCoV-19/India/TG-CCMB-AC391/2020|EPI ISL 539741|B.1.247|India|2020-08-19	0.0007729640	Asia
Asia|hCoV-19/Bangladesh/BCSIR-NILMRC-365/2020|EPI ISL 514238|B.1.1|Bangladesh|2020-07-21	Asia|hCoV-19/India/TG-CCMB-AC391/2020|EPI ISL 539741|B.1.247|India|2020-08-19	0.0009410955	Asia
Asia|hCoV-19/Bangladesh/BCSIR-NILMRC-281/2020|EPI ISL 498814|B.1.1.316|Bangladesh|2020-07-21	Asia|hCoV-19/India/TG-CCMB-AC391/2020|EPI ISL 539741|B.1.247|India|2020-08-19	0.0007729998	Asia
Asia|hCoV-19/Sri Lanka/CDR-KK57/2020|EPI ISL 525486|B.1|Sri Lanka|2020-07-21	Asia|hCoV-19/India/TG-CCMB-AC391/2020|EPI ISL 539741|B.1.247|India|2020-08-19	0.0008066416	Asia
Asia|hCoV-19/Sri Lanka/CDR-KK230/2020|EPI ISL 525489|B.1|Sri Lanka|2020-07-21	Asia|hCoV-19/India/TG-CCMB-AC391/2020|EPI ISL 539741|B.1.247|India|2020-08-19	0.0008403678	Asia
Asia|hCoV-19/South Korea/KCDC2654/2020|EPI ISL 516784|A|South Korea|2020-07-21	Asia|hCoV-19/India/TG-CCMB-AC391/2020|EPI ISL 539741|B.1.247|India|2020-08-19	0.0009419510	Asia
Asia|hCoV-19/South Korea/KCDC2655/2020|EPI ISL 516785|A|South Korea|2020-07-21	Asia|hCoV-19/India/TG-CCMB-AC391/2020|EPI ISL 539741|B.1.247|India|2020-08-19	0.0009082643	Asia
Asia|hCoV-19/Singapore/718/2020|EPI ISL 498616|B.1.1|Singapore|2020-07-21	Asia|hCoV-19/India/TG-CCMB-AC391/2020|EPI ISL 539741|B.1.247|India|2020-08-19	0.0007425554	Asia
Asia|hCoV-19/Liaoning/IVDC-04/2020|EPI ISL 498691|B.1.1|China|2020-07-22	Asia|hCoV-19/India/TG-CCMB-AC391/2020|EPI ISL 539741|B.1.247|India|2020-08-19	0.0008065236	Asia
Asia|hCoV-19/Bangladesh/NGRI-NSTU-02/2020|EPI ISL 514434|B.1.36|Bangladesh|2020-07-22	Asia|hCoV-19/India/TG-CCMB-AC391/2020|EPI ISL 539741|B.1.247|India|2020-08-19	0.0004703422	Asia
Asia|hCoV-19/Bangladesh/NGRI-NSTU-05/2020|EPI ISL 514441|B.1.36|Bangladesh|2020-07-23	Asia|hCoV-19/India/TG-CCMB-AC391/2020|EPI ISL 539741|B.1.247|India|2020-08-19	0.0004366970	Asia
Asia|hCoV-19/Indonesia/JB-TFRIC19-R48875/2020|EPI ISL 528752|B.1.247|Indonesia|2020-07-23	Asia|hCoV-19/India/TG-CCMB-AC391/2020|EPI ISL 539741|B.1.247|India|2020-08-19	0.0005711744	Asia
Asia|hCoV-19/Bangladesh/BCSIR-NILMRC-363/2020|EPI ISL 514236|B.1.1|Bangladesh|2020-07-24	Asia|hCoV-19/India/TG-CCMB-AC391/2020|EPI ISL 539741|B.1.247|India|2020-08-19	0.0009746809	Asia
Asia|hCoV-19/Bangladesh/BCSIR-NILMRC-359/2020|EPI ISL 514233|B.1.1.316|Bangladesh|2020-07-24	Asia|hCoV-19/India/TG-CCMB-AC391/2020|EPI ISL 539741|B.1.247|India|2020-08-19	0.0008065876	Asia
Asia|hCoV-19/Bangladesh/BCSIR-NILMRC-361/2020|EPI ISL 514234|B.1.1|Bangladesh|2020-07-24	Asia|hCoV-19/India/TG-CCMB-AC391/2020|EPI ISL 539741|B.1.247|India|2020-08-19	0.0006720281	Asia
Asia|hCoV-19/Indonesia/JB-TFRIC19-R49542/2020|EPI ISL 528750|B.1.246|Indonesia|2020-07-25	Asia|hCoV-19/India/TG-CCMB-AC391/2020|EPI ISL 539741|B.1.247|India|2020-08-19	0.0006057520	Asia
Asia|hCoV-19/Indonesia/JK-NIHRD-MI41613/2020|EPI ISL 538504|B.1.1|Indonesia|2020-07-27	Asia|hCoV-19/India/TG-CCMB-AC391/2020|EPI ISL 539741|B.1.247|India|2020-08-19	0.0007393077	Asia
Asia|hCoV-19/India/GJ-GBRC333/2020|EPI ISL 512069|B.1.36|India|2020-07-27	Asia|hCoV-19/India/TG-CCMB-AC391/2020|EPI ISL 539741|B.1.247|India|2020-08-19	0.0005039866	Asia
Asia|hCoV-19/India/GJ-GBRC331/2020|EPI ISL 512066|B.1.36|India|2020-07-27	Asia|hCoV-19/India/TG-CCMB-AC391/2020|EPI ISL 539741|B.1.247|India|2020-08-19	0.0005376056	Asia
Asia|hCoV-19/India/GJ-GBRC332b/2020|EPI ISL 512068|B.1.36|India|2020-07-27	Asia|hCoV-19/India/TG-CCMB-AC391/2020|EPI ISL 539741|B.1.247|India|2020-08-19	0.0004370715	Asia
Asia|hCoV-19/India/GJ-GBRC332a/2020|EPI ISL 512067|B.1.36|India|2020-07-27	Asia|hCoV-19/India/TG-CCMB-AC391/2020|EPI ISL 539741|B.1.247|India|2020-08-19	0.0004370585	Asia
Asia|hCoV-19/Indonesia/PA-NIHRD-PME4306/2020|EPI ISL 538512|B|Indonesia|2020-07-30	Asia|hCoV-19/India/TG-CCMB-AC391/2020|EPI ISL 539741|B.1.247|India|2020-08-19	0.0009410481	Asia
Asia|hCoV-19/South Korea/KCDC2810/2020|EPI ISL 526744|B.1.160|South Korea|2020-07-31	Asia|hCoV-19/India/TG-CCMB-AC391/2020|EPI ISL 539741|B.1.247|India|2020-08-19	0.0005710854	Asia
Asia|hCoV-19/Bangladesh/BCSIR-NILMRC-372/2020|EPI ISL 514249|B.1.1|Bangladesh|2020-07-31	Asia|hCoV-19/India/TG-CCMB-AC391/2020|EPI ISL 539741|B.1.247|India|2020-08-19	0.0006720281	Asia
Asia|hCoV-19/SaudiArabia/KAUST-JEDDAH473/2020|EPI ISL 512927|B.1.246|Saudi Arabia|2020-08-04	Asia|hCoV-19/India/TG-CCMB-AC391/2020|EPI ISL 539741|B.1.247|India|2020-08-19	0.0004030594	Asia
Asia|hCoV-19/SaudiArabia/KAUST-JEDDAH466/2020|EPI ISL 512921|B.1.246|Saudi Arabia|2020-08-04	Asia|hCoV-19/India/TG-CCMB-AC391/2020|EPI ISL 539741|B.1.247|India|2020-08-19	0.0003694636	Asia
Asia|hCoV-19/SaudiArabia/KAUST-JEDDAH468/2020|EPI ISL 512923|A|Saudi Arabia|2020-08-04	Asia|hCoV-19/India/TG-CCMB-AC391/2020|EPI ISL 539741|B.1.247|India|2020-08-19	0.0008064619	Asia
Asia|hCoV-19/SaudiArabia/KAUST-JEDDAH467/2020|EPI ISL 512922|A|Saudi Arabia|2020-08-04	Asia|hCoV-19/India/TG-CCMB-AC391/2020|EPI ISL 539741|B.1.247|India|2020-08-19	0.0007728435	Asia
Asia|hCoV-19/SaudiArabia/KAUST-JEDDAH462/2020|EPI ISL 512920|B.1.247|Saudi Arabia|2020-08-04	Asia|hCoV-19/India/TG-CCMB-AC391/2020|EPI ISL 539741|B.1.247|India|2020-08-19	0.0004396400	Asia
Asia|hCoV-19/SaudiArabia/KAUST-JEDDAH469/2020|EPI ISL 512924|B.1.246|Saudi Arabia|2020-08-04	Asia|hCoV-19/India/TG-CCMB-AC391/2020|EPI ISL 539741|B.1.247|India|2020-08-19	0.0003720004	Asia
Asia|hCoV-19/Indonesia/KS-NIHRD-PME4900/2020|EPI ISL 538510|B.1.247|Indonesia|2020-08-06	Asia|hCoV-19/India/TG-CCMB-AC391/2020|EPI ISL 539741|B.1.247|India|2020-08-19	0.0005711022	Asia
Asia|hCoV-19/Singapore/828/2020|EPI ISL 516828|B.1.247|Singapore|2020-08-07	Asia|hCoV-19/India/TG-CCMB-AC391/2020|EPI ISL 539741|B.1.247|India|2020-08-19	0.0004805386	Asia
Asia|hCoV-19/India/TG-CCMB-R91/2020|EPI ISL 539625|B.1.1.8|India|2020-08-09	Asia|hCoV-19/India/TG-CCMB-AC391/2020|EPI ISL 539741|B.1.247|India|2020-08-19	0.0007728673	Asia
Asia|hCoV-19/India/TG-CCMB-R220/2020|EPI ISL 539621|B.1.1.8|India|2020-08-09	Asia|hCoV-19/India/TG-CCMB-AC391/2020|EPI ISL 539741|B.1.247|India|2020-08-19	0.0007056113	Asia
Asia|hCoV-19/India/TG-CCMB-R159/2020|EPI ISL 539622|B.1.1.8|India|2020-08-09	Asia|hCoV-19/India/TG-CCMB-AC391/2020|EPI ISL 539741|B.1.247|India|2020-08-19	0.0007055995	Asia
Asia|hCoV-19/India/TG-CCMB-R187/2020|EPI ISL 539679|B.1.1.8|India|2020-08-09	Asia|hCoV-19/India/TG-CCMB-AC391/2020|EPI ISL 539741|B.1.247|India|2020-08-19	0.0008401208	Asia
Asia|hCoV-19/India/TG-CCMB-R249/2020|EPI ISL 539620|B.1.1.8|India|2020-08-09	Asia|hCoV-19/India/TG-CCMB-AC391/2020|EPI ISL 539741|B.1.247|India|2020-08-19	0.0007055786	Asia
Asia|hCoV-19/India/TG-CCMB-R208/2020|EPI ISL 539624|B.1.1.8|India|2020-08-09	Asia|hCoV-19/India/TG-CCMB-AC391/2020|EPI ISL 539741|B.1.247|India|2020-08-19	0.0007392611	Asia
Asia|hCoV-19/India/TG-CCMB-R305/2020|EPI ISL 539643|B.1.1.8|India|2020-08-09	Asia|hCoV-19/India/TG-CCMB-AC391/2020|EPI ISL 539741|B.1.247|India|2020-08-19	0.0007728410	Asia
Asia|hCoV-19/India/TG-CCMB-R217/2020|EPI ISL 539644|B.1.1.8|India|2020-08-09	Asia|hCoV-19/India/TG-CCMB-AC391/2020|EPI ISL 539741|B.1.247|India|2020-08-19	0.0008739859	Asia
Asia|hCoV-19/India/TG-CCMB-R286/2020|EPI ISL 539745|B.1.1.8|India|2020-08-09	Asia|hCoV-19/India/TG-CCMB-AC391/2020|EPI ISL 539741|B.1.247|India|2020-08-19	0.0009412263	Asia
Asia|hCoV-19/India/TG-CCMB-R178/2020|EPI ISL 539623|B.1.1.8|India|2020-08-09	Asia|hCoV-19/India/TG-CCMB-AC391/2020|EPI ISL 539741|B.1.247|India|2020-08-19	0.0007057683	Asia
Asia|hCoV-19/India/TG-CCMB-R394/2020|EPI ISL 539630|B.1.1.8|India|2020-08-09	Asia|hCoV-19/India/TG-CCMB-AC391/2020|EPI ISL 539741|B.1.247|India|2020-08-19	0.0007730321	Asia
Asia|hCoV-19/India/TG-CCMB-AA33/2020|EPI ISL 539668|B.1.1|India|2020-08-10	Asia|hCoV-19/India/TG-CCMB-AC391/2020|EPI ISL 539741|B.1.247|India|2020-08-19	0.0008401985	Asia
Asia|hCoV-19/India/TG-CCMB-AA19/2020|EPI ISL 539680|B.1.1.8|India|2020-08-10	Asia|hCoV-19/India/TG-CCMB-AC391/2020|EPI ISL 539741|B.1.247|India|2020-08-19	0.0009074363	Asia
Asia|hCoV-19/India/TG-CCMB-AA102/2020|EPI ISL 539677|B.1.1.8|India|2020-08-10	Asia|hCoV-19/India/TG-CCMB-AC391/2020|EPI ISL 539741|B.1.247|India|2020-08-19	0.0009410921	Asia
Asia|hCoV-19/Indonesia/YO-UGM-781481/2020|EPI ISL 516829|B.1.247|Indonesia|2020-08-10	Asia|hCoV-19/India/TG-CCMB-AC391/2020|EPI ISL 539741|B.1.247|India|2020-08-19	0.0007056022	Asia
Asia|hCoV-19/India/TG-CCMB-AA227/2020|EPI ISL 539645|B.1.1.8|India|2020-08-10	Asia|hCoV-19/India/TG-CCMB-AC391/2020|EPI ISL 539741|B.1.247|India|2020-08-19	0.0007728310	Asia
Asia|hCoV-19/India/TG-CCMB-AA147/2020|EPI ISL 539616|B.1.1.8|India|2020-08-10	Asia|hCoV-19/India/TG-CCMB-AC391/2020|EPI ISL 539741|B.1.247|India|2020-08-19	0.0007392610	Asia
Asia|hCoV-19/India/TG-CCMB-AA41/2020|EPI ISL 539739|B.1.247|India|2020-08-10	Asia|hCoV-19/India/TG-CCMB-AC391/2020|EPI ISL 539741|B.1.247|India|2020-08-19	0.0002350793	Asia
Asia|hCoV-19/India/TG-CCMB-AA01/2020|EPI ISL 539667|B.1.1|India|2020-08-10	Asia|hCoV-19/India/TG-CCMB-AC391/2020|EPI ISL 539741|B.1.247|India|2020-08-19	0.0007393294	Asia
Asia|hCoV-19/India/TG-CCMB-AA226/2020|EPI ISL 539651|B.1.1.8|India|2020-08-10	Asia|hCoV-19/India/TG-CCMB-AC391/2020|EPI ISL 539741|B.1.247|India|2020-08-19	0.0007730388	Asia
Asia|hCoV-19/India/TG-CCMB-AA68/2020|EPI ISL 539761|B.1.1.8|India|2020-08-10	Asia|hCoV-19/India/TG-CCMB-AC391/2020|EPI ISL 539741|B.1.247|India|2020-08-19	0.0008746406	Asia
Asia|hCoV-19/India/TG-CCMB-AA04/2020|EPI ISL 539676|B.1.1.8|India|2020-08-10	Asia|hCoV-19/India/TG-CCMB-AC391/2020|EPI ISL 539741|B.1.247|India|2020-08-19	0.0009760108	Asia
Asia|hCoV-19/India/TG-CCMB-AA241/2020|EPI ISL 539751|B.1.1|India|2020-08-11	Asia|hCoV-19/India/TG-CCMB-AC391/2020|EPI ISL 539741|B.1.247|India|2020-08-19	0.0007056766	Asia
Asia|hCoV-19/India/TG-CCMB-AA315/2020|EPI ISL 539754|B.1.1.8|India|2020-08-11	Asia|hCoV-19/India/TG-CCMB-AC391/2020|EPI ISL 539741|B.1.247|India|2020-08-19	0.0008065368	Asia
Asia|hCoV-19/India/TG-CCMB-AA328/2020|EPI ISL 539738|B.1|India|2020-08-11	Asia|hCoV-19/India/TG-CCMB-AC391/2020|EPI ISL 539741|B.1.247|India|2020-08-19	0.0007730098	Asia
Asia|hCoV-19/India/TG-CCMB-AA332/2020|EPI ISL 539663|B.1.1.8|India|2020-08-11	Asia|hCoV-19/India/TG-CCMB-AC391/2020|EPI ISL 539741|B.1.247|India|2020-08-19	0.0009075321	Asia
Asia|hCoV-19/Taiwan/NTU30/2020|EPI ISL 534336|B.1.1.206|Taiwan|2020-08-11	Asia|hCoV-19/India/TG-CCMB-AC391/2020|EPI ISL 539741|B.1.247|India|2020-08-19	0.0007729933	Asia
Asia|hCoV-19/India/TG-CCMB-AA407/2020|EPI ISL 539654|B.1.1.8|India|2020-08-11	Asia|hCoV-19/India/TG-CCMB-AC391/2020|EPI ISL 539741|B.1.247|India|2020-08-19	0.0008066554	Asia
Asia|hCoV-19/India/TG-CCMB-AA320/2020|EPI ISL 539672|B.1.1.8|India|2020-08-11	Asia|hCoV-19/India/TG-CCMB-AC391/2020|EPI ISL 539741|B.1.247|India|2020-08-19	0.0009084976	Asia
Asia|hCoV-19/India/TG-CCMB-AA344/2020|EPI ISL 539725|B.1.1|India|2020-08-11	Asia|hCoV-19/India/TG-CCMB-AC391/2020|EPI ISL 539741|B.1.247|India|2020-08-19	0.0008083847	Asia
Asia|hCoV-19/Singapore/823/2020|EPI ISL 516823|B.1.36|Singapore|2020-08-11	Asia|hCoV-19/India/TG-CCMB-AC391/2020|EPI ISL 539741|B.1.247|India|2020-08-19	0.0005732260	Asia
Asia|hCoV-19/India/TG-CCMB-AA272/2020|EPI ISL 539752|B.1.1.8|India|2020-08-11	Asia|hCoV-19/India/TG-CCMB-AC391/2020|EPI ISL 539741|B.1.247|India|2020-08-19	0.0008439326	Asia
Asia|hCoV-19/India/TG-CCMB-AA589/2020|EPI ISL 539650|B.1.1.8|India|2020-08-12	Asia|hCoV-19/India/TG-CCMB-AC391/2020|EPI ISL 539741|B.1.247|India|2020-08-19	0.0008065234	Asia
Asia|hCoV-19/India/TG-CCMB-AA524/2020|EPI ISL 539670|B.1.1.8|India|2020-08-12	Asia|hCoV-19/India/TG-CCMB-AC391/2020|EPI ISL 539741|B.1.247|India|2020-08-19	0.0007728439	Asia
Asia|hCoV-19/India/TG-CCMB-AA560/2020|EPI ISL 539633|B.1.1.8|India|2020-08-12	Asia|hCoV-19/India/TG-CCMB-AC391/2020|EPI ISL 539741|B.1.247|India|2020-08-19	0.0007728438	Asia
Asia|hCoV-19/India/TG-CCMB-AA616/2020|EPI ISL 539733|B.1.1.8|India|2020-08-12	Asia|hCoV-19/India/TG-CCMB-AC391/2020|EPI ISL 539741|B.1.247|India|2020-08-19	0.0010758388	Asia
Asia|hCoV-19/India/WB-IICB-005/2020|EPI ISL 569863|B|India|2020-08-12	Asia|hCoV-19/India/TG-CCMB-AC391/2020|EPI ISL 539741|B.1.247|India|2020-08-19	0.0005374811	Asia
Asia|hCoV-19/India/TG-CCMB-AA669/2020|EPI ISL 539655|B.1.1.8|India|2020-08-12	Asia|hCoV-19/India/TG-CCMB-AC391/2020|EPI ISL 539741|B.1.247|India|2020-08-19	0.0008065742	Asia
Asia|hCoV-19/India/TG-CCMB-AA586/2020|EPI ISL 539649|B.1.1.8|India|2020-08-12	Asia|hCoV-19/India/TG-CCMB-AC391/2020|EPI ISL 539741|B.1.247|India|2020-08-19	0.0008401845	Asia
Asia|hCoV-19/India/TG-CCMB-AA624/2020|EPI ISL 539641|B.1.1.8|India|2020-08-12	Asia|hCoV-19/India/TG-CCMB-AC391/2020|EPI ISL 539741|B.1.247|India|2020-08-19	0.0007056321	Asia
Asia|hCoV-19/India/TG-CCMB-AA713/2020|EPI ISL 539734|B.1.1.8|India|2020-08-12	Asia|hCoV-19/India/TG-CCMB-AC391/2020|EPI ISL 539741|B.1.247|India|2020-08-19	0.0010086128	Asia
Asia|hCoV-19/India/TG-CCMB-AA622/2020|EPI ISL 539638|B.1.1.8|India|2020-08-12	Asia|hCoV-19/India/TG-CCMB-AC391/2020|EPI ISL 539741|B.1.247|India|2020-08-19	0.0007394227	Asia
Asia|hCoV-19/India/TG-CCMB-AA562/2020|EPI ISL 539634|B.1.1.8|India|2020-08-12	Asia|hCoV-19/India/TG-CCMB-AC391/2020|EPI ISL 539741|B.1.247|India|2020-08-19	0.0007730516	Asia
Asia|hCoV-19/India/TG-CCMB-AA900/2020|EPI ISL 539674|B.1.1.8|India|2020-08-13	Asia|hCoV-19/India/TG-CCMB-AC391/2020|EPI ISL 539741|B.1.247|India|2020-08-19	0.0008064861	Asia
Asia|hCoV-19/India/TG-CCMB-AA819/2020|EPI ISL 539669|B.1.1|India|2020-08-13	Asia|hCoV-19/India/TG-CCMB-AC391/2020|EPI ISL 539741|B.1.247|India|2020-08-19	0.0007729382	Asia
Asia|hCoV-19/India/TG-CCMB-AB397/2020|EPI ISL 539666|B.1.1.8|India|2020-08-13	Asia|hCoV-19/India/TG-CCMB-AC391/2020|EPI ISL 539741|B.1.247|India|2020-08-19	0.0009411078	Asia
Asia|hCoV-19/India/TG-CCMB-AA972/2020|EPI ISL 539636|B.1.1.8|India|2020-08-13	Asia|hCoV-19/India/TG-CCMB-AC391/2020|EPI ISL 539741|B.1.247|India|2020-08-19	0.0008400819	Asia
Asia|hCoV-19/India/TG-CCMB-AA863/2020|EPI ISL 539671|B.1.1.8|India|2020-08-13	Asia|hCoV-19/India/TG-CCMB-AC391/2020|EPI ISL 539741|B.1.247|India|2020-08-19	0.0008400820	Asia
Asia|hCoV-19/India/TG-CCMB-AA785/2020|EPI ISL 539653|B.1.1.8|India|2020-08-13	Asia|hCoV-19/India/TG-CCMB-AC391/2020|EPI ISL 539741|B.1.247|India|2020-08-19	0.0008402202	Asia
Asia|hCoV-19/India/TG-CCMB-AA773/2020|EPI ISL 539678|B.1.1.8|India|2020-08-13	Asia|hCoV-19/India/TG-CCMB-AC391/2020|EPI ISL 539741|B.1.247|India|2020-08-19	0.0010083671	Asia
Asia|hCoV-19/India/TG-CCMB-AB395/2020|EPI ISL 539635|B.1.1.8|India|2020-08-13	Asia|hCoV-19/India/TG-CCMB-AC391/2020|EPI ISL 539741|B.1.247|India|2020-08-19	0.0007728438	Asia
Asia|hCoV-19/India/TG-CCMB-AB358/2020|EPI ISL 539637|B.1.1.8|India|2020-08-13	Asia|hCoV-19/India/TG-CCMB-AC391/2020|EPI ISL 539741|B.1.247|India|2020-08-19	0.0008405163	Asia
Asia|hCoV-19/India/TG-CCMB-AA818/2020|EPI ISL 539735|B.1.1.8|India|2020-08-13	Asia|hCoV-19/India/TG-CCMB-AC391/2020|EPI ISL 539741|B.1.247|India|2020-08-19	0.0008074461	Asia
Asia|hCoV-19/India/TG-CCMB-AB364/2020|EPI ISL 539631|B.1.1.8|India|2020-08-13	Asia|hCoV-19/India/TG-CCMB-AC391/2020|EPI ISL 539741|B.1.247|India|2020-08-19	0.0007744088	Asia
Asia|hCoV-19/India/TG-CCMB-AB268/2020|EPI ISL 539682|B.1.1.8|India|2020-08-14	Asia|hCoV-19/India/TG-CCMB-AC391/2020|EPI ISL 539741|B.1.247|India|2020-08-19	0.0009748740	Asia
Asia|hCoV-19/India/TG-CCMB-AB223/2020|EPI ISL 539640|B.1.1.8|India|2020-08-14	Asia|hCoV-19/India/TG-CCMB-AC391/2020|EPI ISL 539741|B.1.247|India|2020-08-19	0.0007392829	Asia
Asia|hCoV-19/India/TG-CCMB-AB443/2020|EPI ISL 539627|B.1.1.8|India|2020-08-14	Asia|hCoV-19/India/TG-CCMB-AC391/2020|EPI ISL 539741|B.1.247|India|2020-08-19	0.0008738243	Asia
Asia|hCoV-19/India/TG-CCMB-AB465/2020|EPI ISL 539617|B.1.1.8|India|2020-08-14	Asia|hCoV-19/India/TG-CCMB-AC391/2020|EPI ISL 539741|B.1.247|India|2020-08-19	0.0007729024	Asia
Asia|hCoV-19/India/TG-CCMB-AB227/2020|EPI ISL 539740|B.1.247|India|2020-08-14	Asia|hCoV-19/India/TG-CCMB-AC391/2020|EPI ISL 539741|B.1.247|India|2020-08-19	0.0002686595	Asia
Asia|hCoV-19/India/TG-CCMB-AB520/2020|EPI ISL 539629|B.1.1.8|India|2020-08-14	Asia|hCoV-19/India/TG-CCMB-AC391/2020|EPI ISL 539741|B.1.247|India|2020-08-19	0.0007391585	Asia
Asia|hCoV-19/India/TG-CCMB-AB143/2020|EPI ISL 539657|B.1.1.8|India|2020-08-14	Asia|hCoV-19/India/TG-CCMB-AC391/2020|EPI ISL 539741|B.1.247|India|2020-08-19	0.0007750973	Asia
Asia|hCoV-19/India/TG-CCMB-AB198/2020|EPI ISL 539746|B.1.1.8|India|2020-08-14	Asia|hCoV-19/India/TG-CCMB-AC391/2020|EPI ISL 539741|B.1.247|India|2020-08-19	0.0009125705	Asia
Asia|hCoV-19/India/TG-CCMB-AB229/2020|EPI ISL 539764|B.1.1|India|2020-08-14	Asia|hCoV-19/India/TG-CCMB-AC391/2020|EPI ISL 539741|B.1.247|India|2020-08-19	0.0005407218	Asia
Asia|hCoV-19/India/TG-CCMB-AB259/2020|EPI ISL 539681|B.1.1.8|India|2020-08-14	Asia|hCoV-19/India/TG-CCMB-AC391/2020|EPI ISL 539741|B.1.247|India|2020-08-19	0.0008454702	Asia
Asia|hCoV-19/India/TG-CCMB-AB203/2020|EPI ISL 539664|B.1.1.8|India|2020-08-14	Asia|hCoV-19/India/TG-CCMB-AC391/2020|EPI ISL 539741|B.1.247|India|2020-08-19	0.0008117137	Asia
Asia|hCoV-19/India/TG-CCMB-AB300/2020|EPI ISL 539639|B.1.1.8|India|2020-08-15	Asia|hCoV-19/India/TG-CCMB-AC391/2020|EPI ISL 539741|B.1.247|India|2020-08-19	0.0007729024	Asia
Asia|hCoV-19/India/TG-CCMB-AB314/2020|EPI ISL 539656|B.1.1.8|India|2020-08-15	Asia|hCoV-19/India/TG-CCMB-AC391/2020|EPI ISL 539741|B.1.247|India|2020-08-19	0.0009073791	Asia
Asia|hCoV-19/India/TG-CCMB-AB336/2020|EPI ISL 539662|B.1.1.8|India|2020-08-15	Asia|hCoV-19/India/TG-CCMB-AC391/2020|EPI ISL 539741|B.1.247|India|2020-08-19	0.0007399422	Asia
Asia|hCoV-19/Hong Kong/VM20108924/2020|EPI ISL 539821|B.1.177|Hong Kong|2020-08-15	Asia|hCoV-19/India/TG-CCMB-AC391/2020|EPI ISL 539741|B.1.247|India|2020-08-19	0.0008072790	Asia
Asia|hCoV-19/India/TG-CCMB-AB297/2020|EPI ISL 539767|B.1.1.8|India|2020-08-15	Asia|hCoV-19/India/TG-CCMB-AC391/2020|EPI ISL 539741|B.1.247|India|2020-08-19	0.0006423828	Asia
Asia|hCoV-19/India/TG-CCMB-AB583/2020|EPI ISL 539618|B.1.1.8|India|2020-08-16	Asia|hCoV-19/India/TG-CCMB-AC391/2020|EPI ISL 539741|B.1.247|India|2020-08-19	0.0006719659	Asia
Asia|hCoV-19/India/TG-CCMB-AB559/2020|EPI ISL 539675|B.1.1.8|India|2020-08-16	Asia|hCoV-19/India/TG-CCMB-AC391/2020|EPI ISL 539741|B.1.247|India|2020-08-19	0.0009411514	Asia
Asia|hCoV-19/India/TG-CCMB-AB578/2020|EPI ISL 539665|B.1.1.8|India|2020-08-16	Asia|hCoV-19/India/TG-CCMB-AC391/2020|EPI ISL 539741|B.1.247|India|2020-08-19	0.0007776788	Asia
Asia|hCoV-19/Singapore/850/2020|EPI ISL 527359|B.1.1|Singapore|2020-08-17	Asia|hCoV-19/India/TG-CCMB-AC391/2020|EPI ISL 539741|B.1.247|India|2020-08-19	0.0007729381	Asia
Asia|hCoV-19/Hong Kong/HKU-200823-002/2020|EPI ISL 516799|B.1.177|Hong Kong|2020-08-17	Asia|hCoV-19/India/TG-CCMB-AC391/2020|EPI ISL 539741|B.1.247|India|2020-08-19	0.0008401239	Asia
Asia|hCoV-19/Singapore/856/2020|EPI ISL 527365|B.1.1|Singapore|2020-08-17	Asia|hCoV-19/India/TG-CCMB-AC391/2020|EPI ISL 539741|B.1.247|India|2020-08-19	0.0008066084	Asia
Asia|hCoV-19/Singapore/855/2020|EPI ISL 527364|B.1.1|Singapore|2020-08-17	Asia|hCoV-19/India/TG-CCMB-AC391/2020|EPI ISL 539741|B.1.247|India|2020-08-19	0.0007766945	Asia
Asia|hCoV-19/India/TG-CCMB-AB955/2020|EPI ISL 539742|B.1.36|India|2020-08-17	Asia|hCoV-19/India/TG-CCMB-AC391/2020|EPI ISL 539741|B.1.247|India|2020-08-19	0.0006086638	Asia
Asia|hCoV-19/India/TG-CCMB-AC222/2020|EPI ISL 539743|B.1.36|India|2020-08-18	Asia|hCoV-19/India/TG-CCMB-AC391/2020|EPI ISL 539741|B.1.247|India|2020-08-19	0.0005746573	Asia
Asia|hCoV-19/India/TG-CCMB-AC434/2020|EPI ISL 539659|B.1.1.8|India|2020-08-19	Asia|hCoV-19/India/TG-CCMB-AC391/2020|EPI ISL 539741|B.1.247|India|2020-08-19	0.0007392145	Asia
Asia|hCoV-19/India/TG-CCMB-AC511/2020|EPI ISL 539744|B.1.36|India|2020-08-19	Asia|hCoV-19/India/TG-CCMB-AC391/2020|EPI ISL 539741|B.1.247|India|2020-08-19	0.0006384161	Asia
Asia|hCoV-19/India/TG-CCMB-AC284/2020|EPI ISL 539658|B.1.1.8|India|2020-08-19	Asia|hCoV-19/India/TG-CCMB-AC391/2020|EPI ISL 539741|B.1.247|India|2020-08-19	0.0007727952	Asia
Asia|hCoV-19/Wuhan/IVDC-HB-04/2020|EPI ISL 402120|B|China|2020-01-01	Asia|hCoV-19/India/TG-CCMB-AC437/2020|EPI ISL 539642|B.1.1.8|India|2020-08-19	0.0005711170	Asia
Asia|hCoV-19/Wuhan/IPBCAMS-WH-05/2020|EPI ISL 403928|B|China|2020-01-01	Asia|hCoV-19/India/TG-CCMB-AC437/2020|EPI ISL 539642|B.1.1.8|India|2020-08-19	0.0005375358	Asia
Asia|hCoV-19/Wuhan/WH03/2020|EPI ISL 406800|B|China|2020-01-01	Asia|hCoV-19/India/TG-CCMB-AC437/2020|EPI ISL 539642|B.1.1.8|India|2020-08-19	0.0005039062	Asia
Asia|hCoV-19/Wuhan/WHU01/2020|EPI ISL 406716|B|China|2020-01-02	Asia|hCoV-19/India/TG-CCMB-AC437/2020|EPI ISL 539642|B.1.1.8|India|2020-08-19	0.0005039062	Asia
Asia|hCoV-19/Beijing/Beijing-01/2020|EPI ISL 514752|B|China|2020-01-03	Asia|hCoV-19/India/TG-CCMB-AC437/2020|EPI ISL 539642|B.1.1.8|India|2020-08-19	0.0005375109	Asia
Asia|hCoV-19/Thailand/NIH-15/2020|EPI ISL 434692|B|Thailand|2020-01-05	Asia|hCoV-19/India/TG-CCMB-AC437/2020|EPI ISL 539642|B.1.1.8|India|2020-08-19	0.0005043129	Asia
Asia|hCoV-19/Wuhan/WH04/2020|EPI ISL 406801|A|China|2020-01-05	Asia|hCoV-19/India/TG-CCMB-AC437/2020|EPI ISL 539642|B.1.1.8|India|2020-08-19	0.0005711170	Asia
Asia|hCoV-19/Thailand/61/2020|EPI ISL 403962|B|Thailand|2020-01-08	Asia|hCoV-19/India/TG-CCMB-AC437/2020|EPI ISL 539642|B.1.1.8|India|2020-08-19	0.0005039062	Asia
Asia|hCoV-19/Jingzhou/HBCDC-HB-01/2020|EPI ISL 412459|B|China|2020-01-08	Asia|hCoV-19/India/TG-CCMB-AC437/2020|EPI ISL 539642|B.1.1.8|India|2020-08-19	0.0006719634	Asia
Asia|hCoV-19/Beijing/WH-09/2020|EPI ISL 411957|B|China|2020-01-08	Asia|hCoV-19/India/TG-CCMB-AC437/2020|EPI ISL 539642|B.1.1.8|India|2020-08-19	0.0005375109	Asia
Asia|hCoV-19/Shenzhen/HKU-SZ-002/2020|EPI ISL 406030|A|China|2020-01-10	Asia|hCoV-19/India/TG-CCMB-AC437/2020|EPI ISL 539642|B.1.1.8|India|2020-08-19	0.0006047245	Asia
Asia|hCoV-19/Wuhan/OS52/2020|EPI ISL 450500|B|China|2020-01-10	Asia|hCoV-19/India/TG-CCMB-AC437/2020|EPI ISL 539642|B.1.1.8|India|2020-08-19	0.0006383521	Asia
Asia|hCoV-19/Shenzhen/HKU-SZ-005/2020|EPI ISL 405839|A|China|2020-01-11	Asia|hCoV-19/India/TG-CCMB-AC437/2020|EPI ISL 539642|B.1.1.8|India|2020-08-19	0.0006719435	Asia
Asia|hCoV-19/Jiangxi/IVDC-JX-002/2020|EPI ISL 408486|B|China|2020-01-11	Asia|hCoV-19/India/TG-CCMB-AC437/2020|EPI ISL 539642|B.1.1.8|India|2020-08-19	0.0005375268	Asia
Asia|hCoV-19/Shenzhen/SZTH-002/2020|EPI ISL 406593|A|China|2020-01-13	Asia|hCoV-19/India/TG-CCMB-AC437/2020|EPI ISL 539642|B.1.1.8|India|2020-08-19	0.0006047245	Asia
Asia|hCoV-19/Thailand/74/2020|EPI ISL 403963|B|Thailand|2020-01-13	Asia|hCoV-19/India/TG-CCMB-AC437/2020|EPI ISL 539642|B.1.1.8|India|2020-08-19	0.0005039062	Asia
Asia|hCoV-19/Nepal/61/2020|EPI ISL 410301|B|Nepal|2020-01-13	Asia|hCoV-19/India/TG-CCMB-AC437/2020|EPI ISL 539642|B.1.1.8|India|2020-08-19	0.0005376916	Asia
Asia|hCoV-19/Guangdong/20SF012/2020|EPI ISL 403932|A|China|2020-01-14	Asia|hCoV-19/India/TG-CCMB-AC437/2020|EPI ISL 539642|B.1.1.8|India|2020-08-19	0.0006047245	Asia
Asia|hCoV-19/Guangdong/20SF013/2020|EPI ISL 403933|A|China|2020-01-15	Asia|hCoV-19/India/TG-CCMB-AC437/2020|EPI ISL 539642|B.1.1.8|India|2020-08-19	0.0006047245	Asia
Asia|hCoV-19/Guangdong/20SF014/2020|EPI ISL 403934|B|China|2020-01-15	Asia|hCoV-19/India/TG-CCMB-AC437/2020|EPI ISL 539642|B.1.1.8|India|2020-08-19	0.0005375109	Asia
Asia|hCoV-19/Sichuan/IVDC-SC-001/2020|EPI ISL 408484|A|China|2020-01-15	Asia|hCoV-19/India/TG-CCMB-AC437/2020|EPI ISL 539642|B.1.1.8|India|2020-08-19	0.0007056202	Asia
Asia|hCoV-19/Thailand/Nonthaburi 68/2020|EPI ISL 447910|B|Thailand|2020-01-15	Asia|hCoV-19/India/TG-CCMB-AC437/2020|EPI ISL 539642|B.1.1.8|India|2020-08-19	0.0005039062	Asia
Asia|hCoV-19/Shenzhen/SZTH-003/2020|EPI ISL 406594|B|China|2020-01-16	Asia|hCoV-19/India/TG-CCMB-AC437/2020|EPI ISL 539642|B.1.1.8|India|2020-08-19	0.0005711170	Asia
Asia|hCoV-19/Zhejiang/WZ-01/2020|EPI ISL 404227|B|China|2020-01-16	Asia|hCoV-19/India/TG-CCMB-AC437/2020|EPI ISL 539642|B.1.1.8|India|2020-08-19	0.0005375109	Asia
Asia|hCoV-19/Shenzhen/SZTH-004/2020|EPI ISL 406595|B|China|2020-01-16	Asia|hCoV-19/India/TG-CCMB-AC437/2020|EPI ISL 539642|B.1.1.8|India|2020-08-19	0.0008065440	Asia
Asia|hCoV-19/Thailand/NIH-59/2020|EPI ISL 434693|B|Thailand|2020-01-16	Asia|hCoV-19/India/TG-CCMB-AC437/2020|EPI ISL 539642|B.1.1.8|India|2020-08-19	0.0005039401	Asia
Asia|hCoV-19/Hunan/HN-CIDC-P2/2020|EPI ISL 539333|B|China|2020-01-17	Asia|hCoV-19/India/TG-CCMB-AC437/2020|EPI ISL 539642|B.1.1.8|India|2020-08-19	0.0005375358	Asia
Asia|hCoV-19/Guangdong/20SF028/2020|EPI ISL 403936|B|China|2020-01-17	Asia|hCoV-19/India/TG-CCMB-AC437/2020|EPI ISL 539642|B.1.1.8|India|2020-08-19	0.0005375109	Asia
Asia|hCoV-19/Yunnan/IVDC-YN-003/2020|EPI ISL 408480|A|China|2020-01-17	Asia|hCoV-19/India/TG-CCMB-AC437/2020|EPI ISL 539642|B.1.1.8|India|2020-08-19	0.0006047524	Asia
Asia|hCoV-19/Zhejiang/WZ-02/2020|EPI ISL 404228|B|China|2020-01-17	Asia|hCoV-19/India/TG-CCMB-AC437/2020|EPI ISL 539642|B.1.1.8|India|2020-08-19	0.0005039062	Asia
Asia|hCoV-19/Wuhan/HBCDC-HB-02/2020|EPI ISL 412978|B|China|2020-01-17	Asia|hCoV-19/India/TG-CCMB-AC437/2020|EPI ISL 539642|B.1.1.8|India|2020-08-19	0.0006383628	Asia
Asia|hCoV-19/Guangdong/20SF040/2020|EPI ISL 403937|B|China|2020-01-18	Asia|hCoV-19/India/TG-CCMB-AC437/2020|EPI ISL 539642|B.1.1.8|India|2020-08-19	0.0005375109	Asia
Asia|hCoV-19/Wuhan/HBCDC-HB-03/2020|EPI ISL 412979|A|China|2020-01-18	Asia|hCoV-19/India/TG-CCMB-AC437/2020|EPI ISL 539642|B.1.1.8|India|2020-08-19	0.0005711170	Asia
Asia|hCoV-19/Chongqing/IVDC-CQ-001/2020|EPI ISL 408481|B|China|2020-01-18	Asia|hCoV-19/India/TG-CCMB-AC437/2020|EPI ISL 539642|B.1.1.8|India|2020-08-19	0.0005375358	Asia
Asia|hCoV-19/Wuhan/HBCDC-HB-04/2020|EPI ISL 412980|B|China|2020-01-18	Asia|hCoV-19/India/TG-CCMB-AC437/2020|EPI ISL 539642|B.1.1.8|India|2020-08-19	0.0006719434	Asia
Asia|hCoV-19/Wuhan/HBCDC-HB-05/2020|EPI ISL 412981|B.4|China|2020-01-18	Asia|hCoV-19/India/TG-CCMB-AC437/2020|EPI ISL 539642|B.1.1.8|India|2020-08-19	0.0006720792	Asia
Asia|hCoV-19/Guangdong/20SF043/2020|EPI ISL 428440|B|China|2020-01-18	Asia|hCoV-19/India/TG-CCMB-AC437/2020|EPI ISL 539642|B.1.1.8|India|2020-08-19	0.0005266218	Asia
Asia|hCoV-19/Shandong/IVDC-SD-001/2020|EPI ISL 408482|B|China|2020-01-19	Asia|hCoV-19/India/TG-CCMB-AC437/2020|EPI ISL 539642|B.1.1.8|India|2020-08-19	0.0007392873	Asia
Asia|hCoV-19/Hangzhou/HZCDC0001/2020|EPI ISL 407313|B|China|2020-01-19	Asia|hCoV-19/India/TG-CCMB-AC437/2020|EPI ISL 539642|B.1.1.8|India|2020-08-19	0.0005039062	Asia
Asia|hCoV-19/Jiangsu/IVDC-JS-001/2020|EPI ISL 408488|B|China|2020-01-19	Asia|hCoV-19/India/TG-CCMB-AC437/2020|EPI ISL 539642|B.1.1.8|India|2020-08-19	0.0005377526	Asia
Asia|hCoV-19/Hangzhou/HZ-1/2020|EPI ISL 406970|B|China|2020-01-20	Asia|hCoV-19/India/TG-CCMB-AC437/2020|EPI ISL 539642|B.1.1.8|India|2020-08-19	0.0005039062	Asia
Asia|hCoV-19/Hangzhou/HZCDC0013/2020|EPI ISL 421235|B|China|2020-01-20	Asia|hCoV-19/India/TG-CCMB-AC437/2020|EPI ISL 539642|B.1.1.8|India|2020-08-19	0.0005711603	Asia
Asia|hCoV-19/Guangdong/20SF123/2020|EPI ISL 428449|A|China|2020-01-20	Asia|hCoV-19/India/TG-CCMB-AC437/2020|EPI ISL 539642|B.1.1.8|India|2020-08-19	0.0006068860	Asia
Asia|hCoV-19/Hong Kong/VB20017970-2/2020|EPI ISL 417064|B|Hong Kong|2020-01-21	Asia|hCoV-19/India/TG-CCMB-AC437/2020|EPI ISL 539642|B.1.1.8|India|2020-08-19	0.0005375109	Asia
Asia|hCoV-19/Chongqing/YC01/2020|EPI ISL 408478|A|China|2020-01-21	Asia|hCoV-19/India/TG-CCMB-AC437/2020|EPI ISL 539642|B.1.1.8|India|2020-08-19	0.0006719435	Asia
Asia|hCoV-19/Fujian/8/2020|EPI ISL 411060|A|China|2020-01-21	Asia|hCoV-19/India/TG-CCMB-AC437/2020|EPI ISL 539642|B.1.1.8|India|2020-08-19	0.0006047245	Asia
Asia|hCoV-19/Hangzhou/HZCDC0091L/2020|EPI ISL 421227|B|China|2020-01-21	Asia|hCoV-19/India/TG-CCMB-AC437/2020|EPI ISL 539642|B.1.1.8|India|2020-08-19	0.0005039062	Asia
Asia|hCoV-19/Nanchang/JX14/2020|EPI ISL 421243|B|China|2020-01-21	Asia|hCoV-19/India/TG-CCMB-AC437/2020|EPI ISL 539642|B.1.1.8|India|2020-08-19	0.0006383817	Asia
Asia|hCoV-19/Hangzhou/HZ48/2020|EPI ISL 418441|B|China|2020-01-21	Asia|hCoV-19/India/TG-CCMB-AC437/2020|EPI ISL 539642|B.1.1.8|India|2020-08-19	0.0005039232	Asia
Asia|hCoV-19/Shanghai/SH0093/2020|EPI ISL 416389|B|China|2020-01-21	Asia|hCoV-19/India/TG-CCMB-AC437/2020|EPI ISL 539642|B.1.1.8|India|2020-08-19	0.0005711891	Asia
Asia|hCoV-19/Wuhan/WHUH003/2020|EPI ISL 449478|B|China|2020-01-22	Asia|hCoV-19/India/TG-CCMB-AC437/2020|EPI ISL 539642|B.1.1.8|India|2020-08-19	0.0007392021	Asia
Asia|hCoV-19/Wuhan/WHUH004/2020|EPI ISL 449479|B|China|2020-01-22	Asia|hCoV-19/India/TG-CCMB-AC437/2020|EPI ISL 539642|B.1.1.8|India|2020-08-19	0.0007055876	Asia
Asia|hCoV-19/Hong Kong/XM-PII-S4/2020|EPI ISL 417443|A|Hong Kong|2020-01-22	Asia|hCoV-19/India/TG-CCMB-AC437/2020|EPI ISL 539642|B.1.1.8|India|2020-08-19	0.0008072865	Asia
Asia|hCoV-19/Hangzhou/ZJU-05/2020|EPI ISL 415711|B|China|2020-01-22	Asia|hCoV-19/India/TG-CCMB-AC437/2020|EPI ISL 539642|B.1.1.8|India|2020-08-19	0.0005039063	Asia
Asia|hCoV-19/Wuhan/WHUH005/2020|EPI ISL 449480|B|China|2020-01-22	Asia|hCoV-19/India/TG-CCMB-AC437/2020|EPI ISL 539642|B.1.1.8|India|2020-08-19	0.0006719745	Asia
Asia|hCoV-19/Foshan/20SF207/2020|EPI ISL 406534|B|China|2020-01-22	Asia|hCoV-19/India/TG-CCMB-AC437/2020|EPI ISL 539642|B.1.1.8|India|2020-08-19	0.0005711170	Asia
Asia|hCoV-19/Zhejiang/CN5/2020|EPI ISL 455685|A|China|2020-01-22	Asia|hCoV-19/India/TG-CCMB-AC437/2020|EPI ISL 539642|B.1.1.8|India|2020-08-19	0.0006383628	Asia
Asia|hCoV-19/Hong Kong/HKU-902a/2020|EPI ISL 434563|B|Hong Kong|2020-01-23	Asia|hCoV-19/India/TG-CCMB-AC437/2020|EPI ISL 539642|B.1.1.8|India|2020-08-19	0.0005375109	Asia
Asia|hCoV-19/Japan/OS-20-07-1/2020|EPI ISL 410532|B|Japan|2020-01-23	Asia|hCoV-19/India/TG-CCMB-AC437/2020|EPI ISL 539642|B.1.1.8|India|2020-08-19	0.0005039062	Asia
Asia|hCoV-19/Sichuan/SC-WCH4-288/2020|EPI ISL 451390|B|China|2020-01-23	Asia|hCoV-19/India/TG-CCMB-AC437/2020|EPI ISL 539642|B.1.1.8|India|2020-08-19	0.0006047423	Asia
Asia|hCoV-19/Guangdong/20SF201/2020|EPI ISL 406538|B|China|2020-01-23	Asia|hCoV-19/India/TG-CCMB-AC437/2020|EPI ISL 539642|B.1.1.8|India|2020-08-19	0.0005039062	Asia
Asia|hCoV-19/Thailand/SI200383-NT/2020|EPI ISL 437622|B|Thailand|2020-01-23	Asia|hCoV-19/India/TG-CCMB-AC437/2020|EPI ISL 539642|B.1.1.8|India|2020-08-19	0.0005711434	Asia
Asia|hCoV-19/Shanghai/CH-03/2020|EPI ISL 468726|A|China|2020-01-23	Asia|hCoV-19/India/TG-CCMB-AC437/2020|EPI ISL 539642|B.1.1.8|India|2020-08-19	0.0006719435	Asia
Asia|hCoV-19/Jiangsu/JS01/2020|EPI ISL 411950|B|China|2020-01-23	Asia|hCoV-19/India/TG-CCMB-AC437/2020|EPI ISL 539642|B.1.1.8|India|2020-08-19	0.0006047245	Asia
Asia|hCoV-19/Lishui/LS003/2020|EPI ISL 495459|B|China|2020-01-24	Asia|hCoV-19/India/TG-CCMB-AC437/2020|EPI ISL 539642|B.1.1.8|India|2020-08-19	0.0006383923	Asia
Asia|hCoV-19/Sichuan/SC-PHCC2-040/2020|EPI ISL 451360|A|China|2020-01-24	Asia|hCoV-19/India/TG-CCMB-AC437/2020|EPI ISL 539642|B.1.1.8|India|2020-08-19	0.0006383333	Asia
Asia|hCoV-19/Guangdong/20SF616/2020|EPI ISL 428465|B|China|2020-01-24	Asia|hCoV-19/India/TG-CCMB-AC437/2020|EPI ISL 539642|B.1.1.8|India|2020-08-19	0.0005711699	Asia
Asia|hCoV-19/Sichuan/SC-PHCC1-022/2020|EPI ISL 451345|B.1|China|2020-01-24	Asia|hCoV-19/India/TG-CCMB-AC437/2020|EPI ISL 539642|B.1.1.8|India|2020-08-19	0.0004030884	Asia
Asia|hCoV-19/Malaysia/MKAK-CL-2020-5045/2020|EPI ISL 416829|B|Malaysia|2020-01-24	Asia|hCoV-19/India/TG-CCMB-AC437/2020|EPI ISL 539642|B.1.1.8|India|2020-08-19	0.0006047525	Asia
Asia|hCoV-19/Hong Kong/HKU-902b/2020|EPI ISL 434564|B|Hong Kong|2020-01-24	Asia|hCoV-19/India/TG-CCMB-AC437/2020|EPI ISL 539642|B.1.1.8|India|2020-08-19	0.0005375109	Asia
Asia|hCoV-19/Shanghai/SH0002/2020|EPI ISL 416316|A|China|2020-01-25	Asia|hCoV-19/India/TG-CCMB-AC437/2020|EPI ISL 539642|B.1.1.8|India|2020-08-19	0.0006383711	Asia
Asia|hCoV-19/Lishui/LS111/2020|EPI ISL 429852|B|China|2020-01-25	Asia|hCoV-19/India/TG-CCMB-AC437/2020|EPI ISL 539642|B.1.1.8|India|2020-08-19	0.0006383923	Asia
Asia|hCoV-19/Hangzhou/ZJU-01/2020|EPI ISL 415709|B|China|2020-01-25	Asia|hCoV-19/India/TG-CCMB-AC437/2020|EPI ISL 539642|B.1.1.8|India|2020-08-19	0.0006047983	Asia
Asia|hCoV-19/Japan/NA-20-05-1/2020|EPI ISL 410531|B|Japan|2020-01-25	Asia|hCoV-19/India/TG-CCMB-AC437/2020|EPI ISL 539642|B.1.1.8|India|2020-08-19	0.0005039062	Asia
Asia|hCoV-19/Wuhan/0125-A168/2020|EPI ISL 493159|B|China|2020-01-25	Asia|hCoV-19/India/TG-CCMB-AC437/2020|EPI ISL 539642|B.1.1.8|India|2020-08-19	0.0006047703	Asia
Asia|hCoV-19/Wuhan/YB012506/2020|EPI ISL 450504|B|China|2020-01-25	Asia|hCoV-19/India/TG-CCMB-AC437/2020|EPI ISL 539642|B.1.1.8|India|2020-08-19	0.0005375109	Asia
Asia|hCoV-19/Wuhan/0125-A164/2020|EPI ISL 493157|B|China|2020-01-25	Asia|hCoV-19/India/TG-CCMB-AC437/2020|EPI ISL 539642|B.1.1.8|India|2020-08-19	0.0005039062	Asia
Asia|hCoV-19/Guangdong/20SF629/2020|EPI ISL 428466|B|China|2020-01-26	Asia|hCoV-19/India/TG-CCMB-AC437/2020|EPI ISL 539642|B.1.1.8|India|2020-08-19	0.0006047704	Asia
Asia|hCoV-19/Wuhan/0126-C10/2020|EPI ISL 493169|A|China|2020-01-26	Asia|hCoV-19/India/TG-CCMB-AC437/2020|EPI ISL 539642|B.1.1.8|India|2020-08-19	0.0006719745	Asia
Asia|hCoV-19/Hangzhou/ZJU-02/2020|EPI ISL 416042|A|China|2020-01-26	Asia|hCoV-19/India/TG-CCMB-AC437/2020|EPI ISL 539642|B.1.1.8|India|2020-08-19	0.0005711170	Asia
Asia|hCoV-19/Wuhan/0126-C98/2020|EPI ISL 493181|A|China|2020-01-26	Asia|hCoV-19/India/TG-CCMB-AC437/2020|EPI ISL 539642|B.1.1.8|India|2020-08-19	0.0006047245	Asia
Asia|hCoV-19/Beijing/105/2020|EPI ISL 413518|A|China|2020-01-26	Asia|hCoV-19/India/TG-CCMB-AC437/2020|EPI ISL 539642|B.1.1.8|India|2020-08-19	0.0006383628	Asia
Asia|hCoV-19/Wuhan/YB012611/2020|EPI ISL 450501|B|China|2020-01-26	Asia|hCoV-19/India/TG-CCMB-AC437/2020|EPI ISL 539642|B.1.1.8|India|2020-08-19	0.0006383333	Asia
Asia|hCoV-19/Thailand/SI200478-NST/2020|EPI ISL 437619|B|Thailand|2020-01-26	Asia|hCoV-19/India/TG-CCMB-AC437/2020|EPI ISL 539642|B.1.1.8|India|2020-08-19	0.0005711435	Asia
Asia|hCoV-19/Sichuan/SC-NJ-090/2020|EPI ISL 451339|B|China|2020-01-27	Asia|hCoV-19/India/TG-CCMB-AC437/2020|EPI ISL 539642|B.1.1.8|India|2020-08-19	0.0005044656	Asia
Asia|hCoV-19/Sichuan/SC-MY-053/2020|EPI ISL 451319|B|China|2020-01-27	Asia|hCoV-19/India/TG-CCMB-AC437/2020|EPI ISL 539642|B.1.1.8|India|2020-08-19	0.0006047245	Asia
Asia|hCoV-19/Hong Kong/HKU-903b/2020|EPI ISL 434566|B.4|Hong Kong|2020-01-27	Asia|hCoV-19/India/TG-CCMB-AC437/2020|EPI ISL 539642|B.1.1.8|India|2020-08-19	0.0006384112	Asia
Asia|hCoV-19/Singapore/7/2020|EPI ISL 410713|B|Singapore|2020-01-27	Asia|hCoV-19/India/TG-CCMB-AC437/2020|EPI ISL 539642|B.1.1.8|India|2020-08-19	0.0005711435	Asia
Asia|hCoV-19/Hong Kong/HKU-908a/2020|EPI ISL 434569|B|Hong Kong|2020-01-27	Asia|hCoV-19/India/TG-CCMB-AC437/2020|EPI ISL 539642|B.1.1.8|India|2020-08-19	0.0005711435	Asia
Asia|hCoV-19/Sichuan/SC-PHCC2-039/2020|EPI ISL 451359|B|China|2020-01-27	Asia|hCoV-19/India/TG-CCMB-AC437/2020|EPI ISL 539642|B.1.1.8|India|2020-08-19	0.0005375268	Asia
Asia|hCoV-19/Nanchang/JX149/2020|EPI ISL 421247|A|China|2020-01-27	Asia|hCoV-19/India/TG-CCMB-AC437/2020|EPI ISL 539642|B.1.1.8|India|2020-08-19	0.0005711170	Asia
Asia|hCoV-19/Guangdong/20SF812/2020|EPI ISL 428475|B|China|2020-01-28	Asia|hCoV-19/India/TG-CCMB-AC437/2020|EPI ISL 539642|B.1.1.8|India|2020-08-19	0.0007056086	Asia
Asia|hCoV-19/Beijing/Wuhan IME-BJ04/2020|EPI ISL 424358|A|China|2020-01-28	Asia|hCoV-19/India/TG-CCMB-AC437/2020|EPI ISL 539642|B.1.1.8|India|2020-08-19	0.0006719944	Asia
Asia|hCoV-19/Shanghai/SH0007/2020|EPI ISL 416320|B|China|2020-01-28	Asia|hCoV-19/India/TG-CCMB-AC437/2020|EPI ISL 539642|B.1.1.8|India|2020-08-19	0.0006047423	Asia
Asia|hCoV-19/Guangdong/20SF813/2020|EPI ISL 428476|A|China|2020-01-28	Asia|hCoV-19/India/TG-CCMB-AC437/2020|EPI ISL 539642|B.1.1.8|India|2020-08-19	0.0005711170	Asia
Asia|hCoV-19/Shanghai/SH0008/2020|EPI ISL 416321|B|China|2020-01-28	Asia|hCoV-19/India/TG-CCMB-AC437/2020|EPI ISL 539642|B.1.1.8|India|2020-08-19	0.0006383333	Asia
Asia|hCoV-19/Beijing/233/2020|EPI ISL 413520|A|China|2020-01-28	Asia|hCoV-19/India/TG-CCMB-AC437/2020|EPI ISL 539642|B.1.1.8|India|2020-08-19	0.0006720056	Asia
Asia|hCoV-19/Beijing/231/2020|EPI ISL 413519|A|China|2020-01-28	Asia|hCoV-19/India/TG-CCMB-AC437/2020|EPI ISL 539642|B.1.1.8|India|2020-08-19	0.0006383628	Asia
Asia|hCoV-19/Shanghai/SH0009/2020|EPI ISL 416322|B|China|2020-01-29	Asia|hCoV-19/India/TG-CCMB-AC437/2020|EPI ISL 539642|B.1.1.8|India|2020-08-19	0.0006047245	Asia
Asia|hCoV-19/Shanghai/SH0010/2020|EPI ISL 416323|A|China|2020-01-29	Asia|hCoV-19/India/TG-CCMB-AC437/2020|EPI ISL 539642|B.1.1.8|India|2020-08-19	0.0006383333	Asia
Asia|hCoV-19/Sichuan/SC-NC-077/2020|EPI ISL 451336|B|China|2020-01-29	Asia|hCoV-19/India/TG-CCMB-AC437/2020|EPI ISL 539642|B.1.1.8|India|2020-08-19	0.0005381235	Asia
Asia|hCoV-19/Nanchang/JX174/2020|EPI ISL 421238|A|China|2020-01-29	Asia|hCoV-19/India/TG-CCMB-AC437/2020|EPI ISL 539642|B.1.1.8|India|2020-08-19	0.0006383522	Asia
Asia|hCoV-19/Hong Kong/HKU-200723-030/2020|EPI ISL 497797|B|Hong Kong|2020-01-29	Asia|hCoV-19/India/TG-CCMB-AC437/2020|EPI ISL 539642|B.1.1.8|India|2020-08-19	0.0005375109	Asia
Asia|hCoV-19/Hunan/HN-CIDC-P10/2020|EPI ISL 539338|B|China|2020-01-29	Asia|hCoV-19/India/TG-CCMB-AC437/2020|EPI ISL 539642|B.1.1.8|India|2020-08-19	0.0005375358	Asia
Asia|hCoV-19/Japan/TY-WK-012/2020|EPI ISL 408665|A|Japan|2020-01-29	Asia|hCoV-19/India/TG-CCMB-AC437/2020|EPI ISL 539642|B.1.1.8|India|2020-08-19	0.0006719435	Asia
Asia|hCoV-19/Shandong/LY008-2/2020|EPI ISL 414941|B|China|2020-01-30	Asia|hCoV-19/India/TG-CCMB-AC437/2020|EPI ISL 539642|B.1.1.8|India|2020-08-19	0.0006047244	Asia
Asia|hCoV-19/Sichuan/SC-NC-078/2020|EPI ISL 451337|B|China|2020-01-30	Asia|hCoV-19/India/TG-CCMB-AC437/2020|EPI ISL 539642|B.1.1.8|India|2020-08-19	0.0006383924	Asia
Asia|hCoV-19/Nanchang/JX177/2020|EPI ISL 421241|A|China|2020-01-30	Asia|hCoV-19/India/TG-CCMB-AC437/2020|EPI ISL 539642|B.1.1.8|India|2020-08-19	0.0006719435	Asia
Asia|hCoV-19/South Korea/KCDC2002/2020|EPI ISL 425118|A|South Korea|2020-01-30	Asia|hCoV-19/India/TG-CCMB-AC437/2020|EPI ISL 539642|B.1.1.8|India|2020-08-19	0.0007056085	Asia
Asia|hCoV-19/Shanghai/SH0022/2020|EPI ISL 416331|B.4|China|2020-01-30	Asia|hCoV-19/India/TG-CCMB-AC437/2020|EPI ISL 539642|B.1.1.8|India|2020-08-19	0.0007056621	Asia
Asia|hCoV-19/Hong Kong/HKU-911a/2020|EPI ISL 450409|B|Hong Kong|2020-01-30	Asia|hCoV-19/India/TG-CCMB-AC437/2020|EPI ISL 539642|B.1.1.8|India|2020-08-19	0.0005375109	Asia
Asia|hCoV-19/Hong Kong/HKU-904a/2020|EPI ISL 450412|B|Hong Kong|2020-01-30	Asia|hCoV-19/India/TG-CCMB-AC437/2020|EPI ISL 539642|B.1.1.8|India|2020-08-19	0.0006383333	Asia
Asia|hCoV-19/Taiwan/8/2020|EPI ISL 428488|B|Taiwan|2020-01-31	Asia|hCoV-19/India/TG-CCMB-AC437/2020|EPI ISL 539642|B.1.1.8|India|2020-08-19	0.0005711434	Asia
Asia|hCoV-19/South Korea/KCDC2062/2020|EPI ISL 497963|A|South Korea|2020-01-31	Asia|hCoV-19/India/TG-CCMB-AC437/2020|EPI ISL 539642|B.1.1.8|India|2020-08-19	0.0006719745	Asia
Asia|hCoV-19/Shanghai/SH0094/2020|EPI ISL 416390|B|China|2020-01-31	Asia|hCoV-19/India/TG-CCMB-AC437/2020|EPI ISL 539642|B.1.1.8|India|2020-08-19	0.0006384408	Asia
Asia|hCoV-19/Guangdong/2020XN4448-P0002/2020|EPI ISL 413857|B|China|2020-01-31	Asia|hCoV-19/India/TG-CCMB-AC437/2020|EPI ISL 539642|B.1.1.8|India|2020-08-19	0.0006720342	Asia
Asia|hCoV-19/Sichuan/SC-WCH-082/2020|EPI ISL 451374|B|China|2020-01-31	Asia|hCoV-19/India/TG-CCMB-AC437/2020|EPI ISL 539642|B.1.1.8|India|2020-08-19	0.0005375268	Asia
Asia|hCoV-19/Hong Kong/HKU-913a/2020|EPI ISL 450410|B|Hong Kong|2020-01-31	Asia|hCoV-19/India/TG-CCMB-AC437/2020|EPI ISL 539642|B.1.1.8|India|2020-08-19	0.0006047602	Asia
Asia|hCoV-19/Sichuan/SC-MY-059/2020|EPI ISL 451325|B|China|2020-01-31	Asia|hCoV-19/India/TG-CCMB-AC437/2020|EPI ISL 539642|B.1.1.8|India|2020-08-19	0.0006383333	Asia
Asia|hCoV-19/Thailand/SI200893-NT/2020|EPI ISL 437624|B|Thailand|2020-02-01	Asia|hCoV-19/India/TG-CCMB-AC437/2020|EPI ISL 539642|B.1.1.8|India|2020-08-19	0.0005711435	Asia
Asia|hCoV-19/Guangdong/GD2020080-P0010/2020|EPI ISL 413861|B|China|2020-02-01	Asia|hCoV-19/India/TG-CCMB-AC437/2020|EPI ISL 539642|B.1.1.8|India|2020-08-19	0.0005711339	Asia
Asia|hCoV-19/Beijing/DT-WH01/2020|EPI ISL 452360|B|China|2020-02-01	Asia|hCoV-19/India/TG-CCMB-AC437/2020|EPI ISL 539642|B.1.1.8|India|2020-08-19	0.0005039062	Asia
Asia|hCoV-19/Guangdong/GD2020087-P0008/2020|EPI ISL 413863|B|China|2020-02-01	Asia|hCoV-19/India/TG-CCMB-AC437/2020|EPI ISL 539642|B.1.1.8|India|2020-08-19	0.0005711698	Asia
Asia|hCoV-19/Yingtan/JX2480/2020|EPI ISL 455466|B|China|2020-02-01	Asia|hCoV-19/India/TG-CCMB-AC437/2020|EPI ISL 539642|B.1.1.8|India|2020-08-19	0.0005711170	Asia
Asia|hCoV-19/Shangrao/JX1215/2020|EPI ISL 421257|B|China|2020-02-02	Asia|hCoV-19/India/TG-CCMB-AC437/2020|EPI ISL 539642|B.1.1.8|India|2020-08-19	0.0005375109	Asia
Asia|hCoV-19/Shanghai/SH0012/2020|EPI ISL 416325|B|China|2020-02-02	Asia|hCoV-19/India/TG-CCMB-AC437/2020|EPI ISL 539642|B.1.1.8|India|2020-08-19	0.0005711603	Asia
Asia|hCoV-19/Shanghai/SH0021/2020|EPI ISL 416330|A|China|2020-02-02	Asia|hCoV-19/India/TG-CCMB-AC437/2020|EPI ISL 539642|B.1.1.8|India|2020-08-19	0.0006383628	Asia
Asia|hCoV-19/Shanghai/SH0114/2020|EPI ISL 416401|B|China|2020-02-02	Asia|hCoV-19/India/TG-CCMB-AC437/2020|EPI ISL 539642|B.1.1.8|India|2020-08-19	0.0006047424	Asia
Asia|hCoV-19/Sichuan/SC-NC-068/2020|EPI ISL 451328|B|China|2020-02-02	Asia|hCoV-19/India/TG-CCMB-AC437/2020|EPI ISL 539642|B.1.1.8|India|2020-08-19	0.0006047424	Asia
Asia|hCoV-19/Shangrao/JX1176/2020|EPI ISL 421251|B|China|2020-02-03	Asia|hCoV-19/India/TG-CCMB-AC437/2020|EPI ISL 539642|B.1.1.8|India|2020-08-19	0.0007056203	Asia
Asia|hCoV-19/Jiujiang/JX490/2020|EPI ISL 455463|B|China|2020-02-03	Asia|hCoV-19/India/TG-CCMB-AC437/2020|EPI ISL 539642|B.1.1.8|India|2020-08-19	0.0005375109	Asia
Asia|hCoV-19/Shangrao/JX1177/2020|EPI ISL 421250|B|China|2020-02-03	Asia|hCoV-19/India/TG-CCMB-AC437/2020|EPI ISL 539642|B.1.1.8|India|2020-08-19	0.0006719634	Asia
Asia|hCoV-19/Shanghai/SH0030/2020|EPI ISL 416339|B|China|2020-02-03	Asia|hCoV-19/India/TG-CCMB-AC437/2020|EPI ISL 539642|B.1.1.8|India|2020-08-19	0.0006720057	Asia
Asia|hCoV-19/Sichuan/SC-WCH3-259/2020|EPI ISL 451385|B|China|2020-02-03	Asia|hCoV-19/India/TG-CCMB-AC437/2020|EPI ISL 539642|B.1.1.8|India|2020-08-19	0.0005039062	Asia
Asia|hCoV-19/Malaysia/MKAK-CL-2020-6430/2020|EPI ISL 416886|A|Malaysia|2020-02-04	Asia|hCoV-19/India/TG-CCMB-AC437/2020|EPI ISL 539642|B.1.1.8|India|2020-08-19	0.0006383333	Asia
Asia|hCoV-19/Taiwan/CGMH-CGU-02/2020|EPI ISL 417518|A|Taiwan|2020-02-04	Asia|hCoV-19/India/TG-CCMB-AC437/2020|EPI ISL 539642|B.1.1.8|India|2020-08-19	0.0006466525	Asia
Asia|hCoV-19/Sichuan/SC-YB-086/2020|EPI ISL 451399|B|China|2020-02-04	Asia|hCoV-19/India/TG-CCMB-AC437/2020|EPI ISL 539642|B.1.1.8|India|2020-08-19	0.0005712128	Asia
Asia|hCoV-19/Singapore/9/2020|EPI ISL 410715|B|Singapore|2020-02-04	Asia|hCoV-19/India/TG-CCMB-AC437/2020|EPI ISL 539642|B.1.1.8|India|2020-08-19	0.0005711435	Asia
Asia|hCoV-19/Thailand/Samut prakarn 840/2020|EPI ISL 447919|B|Thailand|2020-02-04	Asia|hCoV-19/India/TG-CCMB-AC437/2020|EPI ISL 539642|B.1.1.8|India|2020-08-19	0.0006047346	Asia
Asia|hCoV-19/Guangzhou/GZMU0019/2020|EPI ISL 429080|B.1|China|2020-02-05	Asia|hCoV-19/India/TG-CCMB-AC437/2020|EPI ISL 539642|B.1.1.8|India|2020-08-19	0.0004030884	Asia
Asia|hCoV-19/Shangrao/JX1948/2020|EPI ISL 421240|A|China|2020-02-05	Asia|hCoV-19/India/TG-CCMB-AC437/2020|EPI ISL 539642|B.1.1.8|India|2020-08-19	0.0005711170	Asia
Asia|hCoV-19/Shanghai/SH0073/2020|EPI ISL 416376|B|China|2020-02-05	Asia|hCoV-19/India/TG-CCMB-AC437/2020|EPI ISL 539642|B.1.1.8|India|2020-08-19	0.0005039062	Asia
Asia|hCoV-19/Fuzhou/JX2012/2020|EPI ISL 455462|A|China|2020-02-05	Asia|hCoV-19/India/TG-CCMB-AC437/2020|EPI ISL 539642|B.1.1.8|India|2020-08-19	0.0006719435	Asia
Asia|hCoV-19/Sichuan/SC-NJ-091/2020|EPI ISL 451340|B|China|2020-02-06	Asia|hCoV-19/India/TG-CCMB-AC437/2020|EPI ISL 539642|B.1.1.8|India|2020-08-19	0.0007738781	Asia
Asia|hCoV-19/Yichun/JX2391/2020|EPI ISL 455461|B|China|2020-02-06	Asia|hCoV-19/India/TG-CCMB-AC437/2020|EPI ISL 539642|B.1.1.8|India|2020-08-19	0.0008065844	Asia
Asia|hCoV-19/South Korea/KUMC01/2020|EPI ISL 413017|B|South Korea|2020-02-06	Asia|hCoV-19/India/TG-CCMB-AC437/2020|EPI ISL 539642|B.1.1.8|India|2020-08-19	0.0007056529	Asia
Asia|hCoV-19/Taiwan/TSGH-36/2020|EPI ISL 457730|B|Taiwan|2020-02-06	Asia|hCoV-19/India/TG-CCMB-AC437/2020|EPI ISL 539642|B.1.1.8|India|2020-08-19	0.0005711699	Asia
Asia|hCoV-19/Guangzhou/GZMU0003/2020|EPI ISL 429074|B|China|2020-02-07	Asia|hCoV-19/India/TG-CCMB-AC437/2020|EPI ISL 539642|B.1.1.8|India|2020-08-19	0.0005375109	Asia
Asia|hCoV-19/Thailand/SI202205-NT/2020|EPI ISL 437616|A|Thailand|2020-02-07	Asia|hCoV-19/India/TG-CCMB-AC437/2020|EPI ISL 539642|B.1.1.8|India|2020-08-19	0.0006383628	Asia
Asia|hCoV-19/Shanghai/SH0074/2020|EPI ISL 416377|A|China|2020-02-07	Asia|hCoV-19/India/TG-CCMB-AC437/2020|EPI ISL 539642|B.1.1.8|India|2020-08-19	0.0006047245	Asia
Asia|hCoV-19/Taiwan/TSGH-01/2020|EPI ISL 426629|B|Taiwan|2020-02-07	Asia|hCoV-19/India/TG-CCMB-AC437/2020|EPI ISL 539642|B.1.1.8|India|2020-08-19	0.0007393732	Asia
Asia|hCoV-19/Taiwan/TSGH-37/2020|EPI ISL 457733|B|Taiwan|2020-02-08	Asia|hCoV-19/India/TG-CCMB-AC437/2020|EPI ISL 539642|B.1.1.8|India|2020-08-19	0.0006720367	Asia
Asia|hCoV-19/Beijing/DT-BJ02/2020|EPI ISL 452359|B|China|2020-02-08	Asia|hCoV-19/India/TG-CCMB-AC437/2020|EPI ISL 539642|B.1.1.8|India|2020-08-19	0.0006047804	Asia
Asia|hCoV-19/Malaysia/IMR WC413/2020|EPI ISL 455791|B|Malaysia|2020-02-08	Asia|hCoV-19/India/TG-CCMB-AC437/2020|EPI ISL 539642|B.1.1.8|India|2020-08-19	0.0005711170	Asia
Asia|hCoV-19/Guangzhou/GZMU0039/2020|EPI ISL 429090|A|China|2020-02-08	Asia|hCoV-19/India/TG-CCMB-AC437/2020|EPI ISL 539642|B.1.1.8|India|2020-08-19	0.0005711170	Asia
Asia|hCoV-19/Shanghai/SH0119/2020|EPI ISL 416404|B|China|2020-02-09	Asia|hCoV-19/India/TG-CCMB-AC437/2020|EPI ISL 539642|B.1.1.8|India|2020-08-19	0.0005039062	Asia
Asia|hCoV-19/Sichuan/SC-PHCC2-051/2020|EPI ISL 451371|B|China|2020-02-09	Asia|hCoV-19/India/TG-CCMB-AC437/2020|EPI ISL 539642|B.1.1.8|India|2020-08-19	0.0006047245	Asia
Asia|hCoV-19/Sichuan/SC-PHCC1-033/2020|EPI ISL 451354|A|China|2020-02-09	Asia|hCoV-19/India/TG-CCMB-AC437/2020|EPI ISL 539642|B.1.1.8|India|2020-08-19	0.0007729352	Asia
Asia|hCoV-19/Malaysia/IMR WC458/2020|EPI ISL 455792|B|Malaysia|2020-02-09	Asia|hCoV-19/India/TG-CCMB-AC437/2020|EPI ISL 539642|B.1.1.8|India|2020-08-19	0.0005711170	Asia
Asia|hCoV-19/Fuzhou/JX2019/2020|EPI ISL 455465|B|China|2020-02-10	Asia|hCoV-19/India/TG-CCMB-AC437/2020|EPI ISL 539642|B.1.1.8|India|2020-08-19	0.0006047703	Asia
Asia|hCoV-19/Wuhan/HB-WH2-163/2020|EPI ISL 454930|B|China|2020-02-10	Asia|hCoV-19/India/TG-CCMB-AC437/2020|EPI ISL 539642|B.1.1.8|India|2020-08-19	0.0005711170	Asia
Asia|hCoV-19/Beijing/BJ782/2020|EPI ISL 430741|A|China|2020-02-10	Asia|hCoV-19/India/TG-CCMB-AC437/2020|EPI ISL 539642|B.1.1.8|India|2020-08-19	0.0006719435	Asia
Asia|hCoV-19/Japan/Hu DP Kng 19-027/2020|EPI ISL 412969|B|Japan|2020-02-10	Asia|hCoV-19/India/TG-CCMB-AC437/2020|EPI ISL 539642|B.1.1.8|India|2020-08-19	0.0005711435	Asia
Asia|hCoV-19/Vietnam/CM99/2020|EPI ISL 416429|A|Vietnam|2020-02-11	Asia|hCoV-19/India/TG-CCMB-AC437/2020|EPI ISL 539642|B.1.1.8|India|2020-08-19	0.0007392582	Asia
Asia|hCoV-19/Wuhan/HB-WH3-171/2020|EPI ISL 454937|B|China|2020-02-11	Asia|hCoV-19/India/TG-CCMB-AC437/2020|EPI ISL 539642|B.1.1.8|India|2020-08-19	0.0005375109	Asia
Asia|hCoV-19/Hong Kong/HKPU48-0202/2020|EPI ISL 419222|B|Hong Kong|2020-02-11	Asia|hCoV-19/India/TG-CCMB-AC437/2020|EPI ISL 539642|B.1.1.8|India|2020-08-19	0.0006384301	Asia
Asia|hCoV-19/Beijing/DT-BJ01/2020|EPI ISL 452358|B|China|2020-02-11	Asia|hCoV-19/India/TG-CCMB-AC437/2020|EPI ISL 539642|B.1.1.8|India|2020-08-19	0.0005039062	Asia
Asia|hCoV-19/Yichun/JX2424/2020|EPI ISL 455467|B|China|2020-02-12	Asia|hCoV-19/India/TG-CCMB-AC437/2020|EPI ISL 539642|B.1.1.8|India|2020-08-19	0.0006047245	Asia
Asia|hCoV-19/Malaysia/IMR WC627/2020|EPI ISL 430444|B|Malaysia|2020-02-12	Asia|hCoV-19/India/TG-CCMB-AC437/2020|EPI ISL 539642|B.1.1.8|India|2020-08-19	0.0005711170	Asia
Asia|hCoV-19/Sichuan/SC-PHCC2-044/2020|EPI ISL 451364|B|China|2020-02-12	Asia|hCoV-19/India/TG-CCMB-AC437/2020|EPI ISL 539642|B.1.1.8|India|2020-08-19	0.0006391924	Asia
Asia|hCoV-19/Sichuan/SC-PHCC1-034/2020|EPI ISL 451355|B|China|2020-02-12	Asia|hCoV-19/India/TG-CCMB-AC437/2020|EPI ISL 539642|B.1.1.8|India|2020-08-19	0.0005381075	Asia
Asia|hCoV-19/Shanghai/SH0110/2020|EPI ISL 416399|B|China|2020-02-13	Asia|hCoV-19/India/TG-CCMB-AC437/2020|EPI ISL 539642|B.1.1.8|India|2020-08-19	0.0006047524	Asia
Asia|hCoV-19/Saudi Arabia/553/2020|EPI ISL 490002|B.1.246|Saudi Arabia|2020-02-13	Asia|hCoV-19/India/TG-CCMB-AC437/2020|EPI ISL 539642|B.1.1.8|India|2020-08-19	0.0006383924	Asia
Asia|hCoV-19/Singapore/14/2020|EPI ISL 414380|A|Singapore|2020-02-13	Asia|hCoV-19/India/TG-CCMB-AC437/2020|EPI ISL 539642|B.1.1.8|India|2020-08-19	0.0005444995	Asia
Asia|hCoV-19/Japan/PG-0114/2020|EPI ISL 479850|B|Japan|2020-02-13	Asia|hCoV-19/India/TG-CCMB-AC437/2020|EPI ISL 539642|B.1.1.8|India|2020-08-19	0.0005711432	Asia
Asia|hCoV-19/Shanghai/SH0102/2020|EPI ISL 416394|B|China|2020-02-14	Asia|hCoV-19/India/TG-CCMB-AC437/2020|EPI ISL 539642|B.1.1.8|India|2020-08-19	0.0005375358	Asia
Asia|hCoV-19/Japan/Hu DP Kng 19-031/2020|EPI ISL 420889|B|Japan|2020-02-14	Asia|hCoV-19/India/TG-CCMB-AC437/2020|EPI ISL 539642|B.1.1.8|India|2020-08-19	0.0006047805	Asia
Asia|hCoV-19/Singapore/14Clin/2020|EPI ISL 418998|A|Singapore|2020-02-14	Asia|hCoV-19/India/TG-CCMB-AC437/2020|EPI ISL 539642|B.1.1.8|India|2020-08-19	0.0005444995	Asia
Asia|hCoV-19/Wuhan/HB-WHCM2-265/2020|EPI ISL 455000|B|China|2020-02-14	Asia|hCoV-19/India/TG-CCMB-AC437/2020|EPI ISL 539642|B.1.1.8|India|2020-08-19	0.0006053955	Asia
Asia|hCoV-19/Japan/DP0190/2020|EPI ISL 416581|B|Japan|2020-02-15	Asia|hCoV-19/India/TG-CCMB-AC437/2020|EPI ISL 539642|B.1.1.8|India|2020-08-19	0.0006047524	Asia
Asia|hCoV-19/Japan/DP0196/2020|EPI ISL 416583|B|Japan|2020-02-15	Asia|hCoV-19/India/TG-CCMB-AC437/2020|EPI ISL 539642|B.1.1.8|India|2020-08-19	0.0005711435	Asia
Asia|hCoV-19/Japan/DP0027/2020|EPI ISL 416566|B|Japan|2020-02-15	Asia|hCoV-19/India/TG-CCMB-AC437/2020|EPI ISL 539642|B.1.1.8|India|2020-08-19	0.0006047882	Asia
Asia|hCoV-19/Japan/DP0200/2020|EPI ISL 416584|B|Japan|2020-02-15	Asia|hCoV-19/India/TG-CCMB-AC437/2020|EPI ISL 539642|B.1.1.8|India|2020-08-19	0.0006047882	Asia
Asia|hCoV-19/Japan/DP0287/2020|EPI ISL 416589|B|Japan|2020-02-16	Asia|hCoV-19/India/TG-CCMB-AC437/2020|EPI ISL 539642|B.1.1.8|India|2020-08-19	0.0006384408	Asia
Asia|hCoV-19/Japan/DP0357/2020|EPI ISL 416598|B|Japan|2020-02-16	Asia|hCoV-19/India/TG-CCMB-AC437/2020|EPI ISL 539642|B.1.1.8|India|2020-08-19	0.0005711435	Asia
Asia|hCoV-19/Singapore/36nan/2020|EPI ISL 538435|B|Singapore|2020-02-16	Asia|hCoV-19/India/TG-CCMB-AC437/2020|EPI ISL 539642|B.1.1.8|India|2020-08-19	0.0005375358	Asia
Asia|hCoV-19/Japan/DP0290/2020|EPI ISL 416591|B|Japan|2020-02-16	Asia|hCoV-19/India/TG-CCMB-AC437/2020|EPI ISL 539642|B.1.1.8|India|2020-08-19	0.0005711434	Asia
Asia|hCoV-19/Guangzhou/GZMU0092/2020|EPI ISL 457694|B|China|2020-02-17	Asia|hCoV-19/India/TG-CCMB-AC437/2020|EPI ISL 539642|B.1.1.8|India|2020-08-19	0.0006383817	Asia
Asia|hCoV-19/Japan/DP0786/2020|EPI ISL 416628|B|Japan|2020-02-17	Asia|hCoV-19/India/TG-CCMB-AC437/2020|EPI ISL 539642|B.1.1.8|India|2020-08-19	0.0005375358	Asia
Asia|hCoV-19/Wuhan/HB-WH5-231/2020|EPI ISL 454974|B|China|2020-02-17	Asia|hCoV-19/India/TG-CCMB-AC437/2020|EPI ISL 539642|B.1.1.8|India|2020-08-19	0.0006383922	Asia
Asia|hCoV-19/Wuhan/HB-WHCM2-267/2020|EPI ISL 455002|B|China|2020-02-17	Asia|hCoV-19/India/TG-CCMB-AC437/2020|EPI ISL 539642|B.1.1.8|India|2020-08-19	0.0005717509	Asia
Asia|hCoV-19/Saudi Arabia/596/2020|EPI ISL 490006|B.1.247|Saudi Arabia|2020-02-18	Asia|hCoV-19/India/TG-CCMB-AC437/2020|EPI ISL 539642|B.1.1.8|India|2020-08-19	0.0005375359	Asia
Asia|hCoV-19/Singapore/13/2020|EPI ISL 414379|A|Singapore|2020-02-18	Asia|hCoV-19/India/TG-CCMB-AC437/2020|EPI ISL 539642|B.1.1.8|India|2020-08-19	0.0006125872	Asia
Asia|hCoV-19/Saudi Arabia/583/2020|EPI ISL 490005|B.1.246|Saudi Arabia|2020-02-18	Asia|hCoV-19/India/TG-CCMB-AC437/2020|EPI ISL 539642|B.1.1.8|India|2020-08-19	0.0005375357	Asia
Asia|hCoV-19/Singapore/654/2020|EPI ISL 493414|B|Singapore|2020-02-18	Asia|hCoV-19/India/TG-CCMB-AC437/2020|EPI ISL 539642|B.1.1.8|India|2020-08-19	0.0005716500	Asia
Asia|hCoV-19/Singapore/469/2020|EPI ISL 476795|B|Singapore|2020-02-19	Asia|hCoV-19/India/TG-CCMB-AC437/2020|EPI ISL 539642|B.1.1.8|India|2020-08-19	0.0005375109	Asia
Asia|hCoV-19/South Korea/KCDC2018/2020|EPI ISL 427812|A|South Korea|2020-02-19	Asia|hCoV-19/India/TG-CCMB-AC437/2020|EPI ISL 539642|B.1.1.8|India|2020-08-19	0.0006383628	Asia
Asia|hCoV-19/Hong Kong/HKPU63-1402/2020|EPI ISL 419231|B|Hong Kong|2020-02-19	Asia|hCoV-19/India/TG-CCMB-AC437/2020|EPI ISL 539642|B.1.1.8|India|2020-08-19	0.0005711699	Asia
Asia|hCoV-19/Sichuan/SC-LZ-079/2020|EPI ISL 451318|B|China|2020-02-19	Asia|hCoV-19/India/TG-CCMB-AC437/2020|EPI ISL 539642|B.1.1.8|India|2020-08-19	0.0005711170	Asia
Asia|hCoV-19/South Korea/KCDC2035/2020|EPI ISL 497956|B|South Korea|2020-02-20	Asia|hCoV-19/India/TG-CCMB-AC437/2020|EPI ISL 539642|B.1.1.8|India|2020-08-19	0.0006720368	Asia
Asia|hCoV-19/South Korea/KCDC2033/2020|EPI ISL 497954|B|South Korea|2020-02-20	Asia|hCoV-19/India/TG-CCMB-AC437/2020|EPI ISL 539642|B.1.1.8|India|2020-08-19	0.0006383924	Asia
Asia|hCoV-19/Guangzhou/GZMU0099/2020|EPI ISL 457696|A|China|2020-02-20	Asia|hCoV-19/India/TG-CCMB-AC437/2020|EPI ISL 539642|B.1.1.8|India|2020-08-19	0.0005711170	Asia
Asia|hCoV-19/Sichuan/SC-PHCC1-026/2020|EPI ISL 451347|B|China|2020-02-20	Asia|hCoV-19/India/TG-CCMB-AC437/2020|EPI ISL 539642|B.1.1.8|India|2020-08-19	0.0006070344	Asia
Asia|hCoV-19/South Korea/KCDC2074/2020|EPI ISL 497975|B|South Korea|2020-02-21	Asia|hCoV-19/India/TG-CCMB-AC437/2020|EPI ISL 539642|B.1.1.8|India|2020-08-19	0.0006720057	Asia
Asia|hCoV-19/South Korea/KCDC2046/2020|EPI ISL 471452|B|South Korea|2020-02-21	Asia|hCoV-19/India/TG-CCMB-AC437/2020|EPI ISL 539642|B.1.1.8|India|2020-08-19	0.0006720057	Asia
Asia|hCoV-19/Wuhan/HB-WH2-149/2020|EPI ISL 454921|B|China|2020-02-21	Asia|hCoV-19/India/TG-CCMB-AC437/2020|EPI ISL 539642|B.1.1.8|India|2020-08-19	0.0007056086	Asia
Asia|hCoV-19/South Korea/KCDC2051/2020|EPI ISL 481371|A|South Korea|2020-02-21	Asia|hCoV-19/India/TG-CCMB-AC437/2020|EPI ISL 539642|B.1.1.8|India|2020-08-19	0.0007056203	Asia
Asia|hCoV-19/Wuhan/HB-WH5-229/2020|EPI ISL 454973|B|China|2020-02-22	Asia|hCoV-19/India/TG-CCMB-AC437/2020|EPI ISL 539642|B.1.1.8|India|2020-08-19	0.0005375109	Asia
Asia|hCoV-19/Japan/PG-0363/2020|EPI ISL 480033|B|Japan|2020-02-22	Asia|hCoV-19/India/TG-CCMB-AC437/2020|EPI ISL 539642|B.1.1.8|India|2020-08-19	0.0005375358	Asia
Asia|hCoV-19/Wuhan/HB-WH1-134/2020|EPI ISL 454911|B|China|2020-02-22	Asia|hCoV-19/India/TG-CCMB-AC437/2020|EPI ISL 539642|B.1.1.8|India|2020-08-19	0.0005711699	Asia
Asia|hCoV-19/Wuhan/HB-WHCM2-278/2020|EPI ISL 455010|B|China|2020-02-22	Asia|hCoV-19/India/TG-CCMB-AC437/2020|EPI ISL 539642|B.1.1.8|India|2020-08-19	0.0006390714	Asia
Asia|hCoV-19/Wuhan/HB-WHCM2-274/2020|EPI ISL 455008|B|China|2020-02-23	Asia|hCoV-19/India/TG-CCMB-AC437/2020|EPI ISL 539642|B.1.1.8|India|2020-08-19	0.0006727717	Asia
Asia|hCoV-19/Hefei/2/2020|EPI ISL 412026|B|China|2020-02-23	Asia|hCoV-19/India/TG-CCMB-AC437/2020|EPI ISL 539642|B.1.1.8|India|2020-08-19	0.0005039062	Asia
Asia|hCoV-19/South Korea/KCDC2013/2020|EPI ISL 426183|A|South Korea|2020-02-23	Asia|hCoV-19/India/TG-CCMB-AC437/2020|EPI ISL 539642|B.1.1.8|India|2020-08-19	0.0007728766	Asia
Asia|hCoV-19/Oman/RESP-20-797/2020|EPI ISL 457701|B.4|Oman|2020-02-23	Asia|hCoV-19/India/TG-CCMB-AC437/2020|EPI ISL 539642|B.1.1.8|India|2020-08-19	0.0007056739	Asia
Asia|hCoV-19/Wuhan/HB-WH1-138/2020|EPI ISL 454915|B|China|2020-02-24	Asia|hCoV-19/India/TG-CCMB-AC437/2020|EPI ISL 539642|B.1.1.8|India|2020-08-19	0.0006047245	Asia
Asia|hCoV-19/Hong Kong/HKU-200723-017/2020|EPI ISL 497784|B|Hong Kong|2020-02-24	Asia|hCoV-19/India/TG-CCMB-AC437/2020|EPI ISL 539642|B.1.1.8|India|2020-08-19	0.0005711435	Asia
Asia|hCoV-19/Wuhan/HB-WHCM2-276/2020|EPI ISL 455009|B|China|2020-02-24	Asia|hCoV-19/India/TG-CCMB-AC437/2020|EPI ISL 539642|B.1.1.8|India|2020-08-19	0.0006390715	Asia
Asia|hCoV-19/Henan/HN03/2020|EPI ISL 450442|A|China|2020-02-24	Asia|hCoV-19/India/TG-CCMB-AC437/2020|EPI ISL 539642|B.1.1.8|India|2020-08-19	0.0006719944	Asia
Asia|hCoV-19/Taiwan/TSGH-26/2020|EPI ISL 447252|B.4|Taiwan|2020-02-25	Asia|hCoV-19/India/TG-CCMB-AC437/2020|EPI ISL 539642|B.1.1.8|India|2020-08-19	0.0009076008	Asia
Asia|hCoV-19/United Arab Emirates/L6599/2020|EPI ISL 435138|B|United Arab Emirates|2020-02-25	Asia|hCoV-19/India/TG-CCMB-AC437/2020|EPI ISL 539642|B.1.1.8|India|2020-08-19	0.0007055550	Asia
Asia|hCoV-19/Guangzhou/GZMU0016/2020|EPI ISL 414663|A|China|2020-02-25	Asia|hCoV-19/India/TG-CCMB-AC437/2020|EPI ISL 539642|B.1.1.8|India|2020-08-19	0.0005711170	Asia
Asia|hCoV-19/Guangzhou/GZMU0014/2020|EPI ISL 414692|B|China|2020-02-25	Asia|hCoV-19/India/TG-CCMB-AC437/2020|EPI ISL 539642|B.1.1.8|India|2020-08-19	0.0006047703	Asia
Asia|hCoV-19/Wuhan/HB-WHCM2-272/2020|EPI ISL 455007|B|China|2020-02-26	Asia|hCoV-19/India/TG-CCMB-AC437/2020|EPI ISL 539642|B.1.1.8|India|2020-08-19	0.0006727205	Asia
Asia|hCoV-19/Nanchang/JXN3T4/2020|EPI ISL 421246|A|China|2020-02-26	Asia|hCoV-19/India/TG-CCMB-AC437/2020|EPI ISL 539642|B.1.1.8|India|2020-08-19	0.0005711170	Asia
Asia|hCoV-19/Taiwan/CGMH-CGU-03/2020|EPI ISL 415741|B.4|Taiwan|2020-02-26	Asia|hCoV-19/India/TG-CCMB-AC437/2020|EPI ISL 539642|B.1.1.8|India|2020-08-19	0.0007392582	Asia
Asia|hCoV-19/Guangzhou/GZMU0117/2020|EPI ISL 457698|B|China|2020-02-26	Asia|hCoV-19/India/TG-CCMB-AC437/2020|EPI ISL 539642|B.1.1.8|India|2020-08-19	0.0006719945	Asia
Asia|hCoV-19/Saudi Arabia/656/2020|EPI ISL 490010|B.1.247|Saudi Arabia|2020-02-26	Asia|hCoV-19/India/TG-CCMB-AC437/2020|EPI ISL 539642|B.1.1.8|India|2020-08-19	0.0005375607	Asia
Asia|hCoV-19/Taiwan/CGMH-CGU-05/2020|EPI ISL 415743|B.4|Taiwan|2020-02-27	Asia|hCoV-19/India/TG-CCMB-AC437/2020|EPI ISL 539642|B.1.1.8|India|2020-08-19	0.0007392582	Asia
Asia|hCoV-19/Wuhan/HB-WH1-140/2020|EPI ISL 454916|B|China|2020-02-27	Asia|hCoV-19/India/TG-CCMB-AC437/2020|EPI ISL 539642|B.1.1.8|India|2020-08-19	0.0005711170	Asia
Asia|hCoV-19/Saudi Arabia/671/2020|EPI ISL 490011|B.1.246|Saudi Arabia|2020-02-27	Asia|hCoV-19/India/TG-CCMB-AC437/2020|EPI ISL 539642|B.1.1.8|India|2020-08-19	0.0005711266	Asia
Asia|hCoV-19/Lebanon/S5 762/2020|EPI ISL 450512|B.4|Lebanon|2020-02-27	Asia|hCoV-19/India/TG-CCMB-AC437/2020|EPI ISL 539642|B.1.1.8|India|2020-08-19	0.0008065577	Asia
Asia|hCoV-19/South Korea/KUMC03/2020|EPI ISL 413513|A|South Korea|2020-02-27	Asia|hCoV-19/India/TG-CCMB-AC437/2020|EPI ISL 539642|B.1.1.8|India|2020-08-19	0.0006383628	Asia
Asia|hCoV-19/Singapore/12Clin/2020|EPI ISL 418995|A|Singapore|2020-02-28	Asia|hCoV-19/India/TG-CCMB-AC437/2020|EPI ISL 539642|B.1.1.8|India|2020-08-19	0.0005785697	Asia
Asia|hCoV-19/Wuhan/HB-WHCM-113/2020|EPI ISL 454993|B|China|2020-02-28	Asia|hCoV-19/India/TG-CCMB-AC437/2020|EPI ISL 539642|B.1.1.8|India|2020-08-19	0.0005375357	Asia
Asia|hCoV-19/Wuhan/HB-WH2-158/2020|EPI ISL 454926|B|China|2020-02-28	Asia|hCoV-19/India/TG-CCMB-AC437/2020|EPI ISL 539642|B.1.1.8|India|2020-08-19	0.0006047703	Asia
Asia|hCoV-19/Wuhan/HB-WH2-160/2020|EPI ISL 454928|B|China|2020-02-28	Asia|hCoV-19/India/TG-CCMB-AC437/2020|EPI ISL 539642|B.1.1.8|India|2020-08-19	0.0005039062	Asia
Asia|hCoV-19/Wuhan/HB-WH2-155/2020|EPI ISL 454923|B|China|2020-02-28	Asia|hCoV-19/India/TG-CCMB-AC437/2020|EPI ISL 539642|B.1.1.8|India|2020-08-19	0.0006047703	Asia
Asia|hCoV-19/Malaysia/IMR WC1098/2020|EPI ISL 430442|B|Malaysia|2020-02-29	Asia|hCoV-19/India/TG-CCMB-AC437/2020|EPI ISL 539642|B.1.1.8|India|2020-08-19	0.0005041603	Asia
Asia|hCoV-19/Malaysia/IMR WC1097/2020|EPI ISL 430441|B|Malaysia|2020-02-29	Asia|hCoV-19/India/TG-CCMB-AC437/2020|EPI ISL 539642|B.1.1.8|India|2020-08-19	0.0005039062	Asia
Asia|hCoV-19/Taiwan/CGMH-CGU-21/2020|EPI ISL 444274|B.4|Taiwan|2020-02-29	Asia|hCoV-19/India/TG-CCMB-AC437/2020|EPI ISL 539642|B.1.1.8|India|2020-08-19	0.0008401565	Asia
Asia|hCoV-19/Beijing/DT-travelUSA01/2020|EPI ISL 452332|B|China|2020-02-29	Asia|hCoV-19/India/TG-CCMB-AC437/2020|EPI ISL 539642|B.1.1.8|India|2020-08-19	0.0005039062	Asia
Asia|hCoV-19/Malaysia/IMR WC1114/2020|EPI ISL 455793|B|Malaysia|2020-02-29	Asia|hCoV-19/India/TG-CCMB-AC437/2020|EPI ISL 539642|B.1.1.8|India|2020-08-19	0.0006384543	Asia
Asia|hCoV-19/Wuhan/HB-WH5-232/2020|EPI ISL 454975|B|China|2020-03-01	Asia|hCoV-19/India/TG-CCMB-AC437/2020|EPI ISL 539642|B.1.1.8|India|2020-08-19	0.0006384112	Asia
Asia|hCoV-19/Singapore/18/2020|EPI ISL 418999|A|Singapore|2020-03-01	Asia|hCoV-19/India/TG-CCMB-AC437/2020|EPI ISL 539642|B.1.1.8|India|2020-08-19	0.0005785426	Asia
Asia|hCoV-19/Israel/ISR IT0320/2020|EPI ISL 419210|B.1.1|Israel|2020-03-01	Asia|hCoV-19/India/TG-CCMB-AC437/2020|EPI ISL 539642|B.1.1.8|India|2020-08-19	0.0003022660	Asia
Asia|hCoV-19/Japan/PG-0215/2020|EPI ISL 479915|A|Japan|2020-03-01	Asia|hCoV-19/India/TG-CCMB-AC437/2020|EPI ISL 539642|B.1.1.8|India|2020-08-19	0.0006383628	Asia
Asia|hCoV-19/Japan/PG-0058/2020|EPI ISL 479821|A|Japan|2020-03-02	Asia|hCoV-19/India/TG-CCMB-AC437/2020|EPI ISL 539642|B.1.1.8|India|2020-08-19	0.0007056176	Asia
Asia|hCoV-19/Wuhan/HB-WHCM-104/2020|EPI ISL 454989|A|China|2020-03-02	Asia|hCoV-19/India/TG-CCMB-AC437/2020|EPI ISL 539642|B.1.1.8|India|2020-08-19	0.0007055550	Asia
Asia|hCoV-19/Wuhan/HB-WHCM-099/2020|EPI ISL 454986|B|China|2020-03-02	Asia|hCoV-19/India/TG-CCMB-AC437/2020|EPI ISL 539642|B.1.1.8|India|2020-08-19	0.0007401352	Asia
Asia|hCoV-19/Wuhan/HB-WH1-124/2020|EPI ISL 454905|B|China|2020-03-02	Asia|hCoV-19/India/TG-CCMB-AC437/2020|EPI ISL 539642|B.1.1.8|India|2020-08-19	0.0005375109	Asia
Asia|hCoV-19/India/UN-763/2020|EPI ISL 420543|B.1.5|India|2020-03-03	Asia|hCoV-19/India/TG-CCMB-AC437/2020|EPI ISL 539642|B.1.1.8|India|2020-08-19	0.0004366881	Asia
Asia|hCoV-19/India/UN-772/2020|EPI ISL 420547|B.1.5|India|2020-03-03	Asia|hCoV-19/India/TG-CCMB-AC437/2020|EPI ISL 539642|B.1.1.8|India|2020-08-19	0.0004030884	Asia
Asia|hCoV-19/Singapore/24nan/2020|EPI ISL 482672|B|Singapore|2020-03-03	Asia|hCoV-19/India/TG-CCMB-AC437/2020|EPI ISL 539642|B.1.1.8|India|2020-08-19	0.0005375268	Asia
Asia|hCoV-19/Wuhan/HB-WH1-141/2020|EPI ISL 454917|B|China|2020-03-03	Asia|hCoV-19/India/TG-CCMB-AC437/2020|EPI ISL 539642|B.1.1.8|India|2020-08-19	0.0005711434	Asia
Asia|hCoV-19/Malaysia/0956/2020|EPI ISL 501181|B|Malaysia|2020-03-04	Asia|hCoV-19/India/TG-CCMB-AC437/2020|EPI ISL 539642|B.1.1.8|India|2020-08-19	0.0005039062	Asia
Asia|hCoV-19/Beijing/DT-travelIT04/2020|EPI ISL 452351|B|China|2020-03-04	Asia|hCoV-19/India/TG-CCMB-AC437/2020|EPI ISL 539642|B.1.1.8|India|2020-08-19	0.0005039062	Asia
Asia|hCoV-19/Pakistan/Gilgit1/2020|EPI ISL 417444|B|Pakistan|2020-03-04	Asia|hCoV-19/India/TG-CCMB-AC437/2020|EPI ISL 539642|B.1.1.8|India|2020-08-19	0.0006383818	Asia
Asia|hCoV-19/Japan/PG-0087/2020|EPI ISL 479835|A|Japan|2020-03-04	Asia|hCoV-19/India/TG-CCMB-AC437/2020|EPI ISL 539642|B.1.1.8|India|2020-08-19	0.0007056176	Asia
Asia|hCoV-19/Georgia/Tb-273/2020|EPI ISL 416479|B.1.1|Georgia|2020-03-05	Asia|hCoV-19/India/TG-CCMB-AC437/2020|EPI ISL 539642|B.1.1.8|India|2020-08-19	0.0003022660	Asia
Asia|hCoV-19/Malaysia/IMR WC1170/2020|EPI ISL 430440|B|Malaysia|2020-03-05	Asia|hCoV-19/India/TG-CCMB-AC437/2020|EPI ISL 539642|B.1.1.8|India|2020-08-19	0.0005039062	Asia
Asia|hCoV-19/Taiwan/CGMH-CGU-06/2020|EPI ISL 417519|B.4|Taiwan|2020-03-05	Asia|hCoV-19/India/TG-CCMB-AC437/2020|EPI ISL 539642|B.1.1.8|India|2020-08-19	0.0007392582	Asia
Asia|hCoV-19/Hangzhou/HZCDC6111/2020|EPI ISL 482575|B|China|2020-03-05	Asia|hCoV-19/India/TG-CCMB-AC437/2020|EPI ISL 539642|B.1.1.8|India|2020-08-19	0.0004703029	Asia
Asia|hCoV-19/Yunnan/0306-466/2020|EPI ISL 429239|B|China|2020-03-06	Asia|hCoV-19/India/TG-CCMB-AC437/2020|EPI ISL 539642|B.1.1.8|India|2020-08-19	0.0005375900	Asia
Asia|hCoV-19/Vietnam/CM295/2020|EPI ISL 416430|B.1.1|Vietnam|2020-03-06	Asia|hCoV-19/India/TG-CCMB-AC437/2020|EPI ISL 539642|B.1.1.8|India|2020-08-19	0.0002686754	Asia
Asia|hCoV-19/Hangzhou/HZCDC6224/2020|EPI ISL 482576|B|China|2020-03-06	Asia|hCoV-19/India/TG-CCMB-AC437/2020|EPI ISL 539642|B.1.1.8|India|2020-08-19	0.0008065099	Asia
Asia|hCoV-19/Beijing/DT-travelIT02/2020|EPI ISL 452353|B.1|China|2020-03-06	Asia|hCoV-19/India/TG-CCMB-AC437/2020|EPI ISL 539642|B.1.1.8|India|2020-08-19	0.0004367082	Asia
Asia|hCoV-19/Hangzhou/HZCDC6228/2020|EPI ISL 482577|B.1|China|2020-03-07	Asia|hCoV-19/India/TG-CCMB-AC437/2020|EPI ISL 539642|B.1.1.8|India|2020-08-19	0.0004030884	Asia
Asia|hCoV-19/Vietnam/39607/2020|EPI ISL 416428|B.1.1|Vietnam|2020-03-07	Asia|hCoV-19/India/TG-CCMB-AC437/2020|EPI ISL 539642|B.1.1.8|India|2020-08-19	0.0002686754	Asia
Asia|hCoV-19/Beijing/DT-travelES03/2020|EPI ISL 452345|B.1|China|2020-03-07	Asia|hCoV-19/India/TG-CCMB-AC437/2020|EPI ISL 539642|B.1.1.8|India|2020-08-19	0.0004703029	Asia
Asia|hCoV-19/Beijing/DT-travelIT03/2020|EPI ISL 452354|B.1|China|2020-03-07	Asia|hCoV-19/India/TG-CCMB-AC437/2020|EPI ISL 539642|B.1.1.8|India|2020-08-19	0.0004703325	Asia
Asia|hCoV-19/Japan/P1/2020|EPI ISL 419296|B.1.255|Japan|2020-03-08	Asia|hCoV-19/India/TG-CCMB-AC437/2020|EPI ISL 539642|B.1.1.8|India|2020-08-19	0.0004367083	Asia
Asia|hCoV-19/Japan/PG-0056/2020|EPI ISL 479819|A|Japan|2020-03-08	Asia|hCoV-19/India/TG-CCMB-AC437/2020|EPI ISL 539642|B.1.1.8|India|2020-08-19	0.0007056176	Asia
Asia|hCoV-19/Singapore/49/2020|EPI ISL 428828|B.1.5|Singapore|2020-03-08	Asia|hCoV-19/India/TG-CCMB-AC437/2020|EPI ISL 539642|B.1.1.8|India|2020-08-19	0.0003694902	Asia
Asia|hCoV-19/Vietnam/VNHN 0207/2020|EPI ISL 511891|B.1.1|Vietnam|2020-03-08	Asia|hCoV-19/India/TG-CCMB-AC437/2020|EPI ISL 539642|B.1.1.8|India|2020-08-19	0.0002686754	Asia
Asia|hCoV-19/Singapore/394/2020|EPI ISL 469143|B|Singapore|2020-03-09	Asia|hCoV-19/India/TG-CCMB-AC437/2020|EPI ISL 539642|B.1.1.8|India|2020-08-19	0.0005039062	Asia
Asia|hCoV-19/Japan/PG-0221/2020|EPI ISL 479920|A|Japan|2020-03-09	Asia|hCoV-19/India/TG-CCMB-AC437/2020|EPI ISL 539642|B.1.1.8|India|2020-08-19	0.0007056085	Asia
Asia|hCoV-19/Saudi Arabia/KAIMRC01/2020|EPI ISL 507010|B.6|Saudi Arabia|2020-03-09	Asia|hCoV-19/India/TG-CCMB-AC437/2020|EPI ISL 539642|B.1.1.8|India|2020-08-19	0.0007056412	Asia
Asia|hCoV-19/Iran/KHGRC-1.1-IPI-8206/2020|EPI ISL 442523|B.4|Iran|2020-03-09	Asia|hCoV-19/India/TG-CCMB-AC437/2020|EPI ISL 539642|B.1.1.8|India|2020-08-19	0.0006720455	Asia
Asia|hCoV-19/Saudi Arabia/SCDC-3321/2020|EPI ISL 416521|B.1.246|Saudi Arabia|2020-03-10	Asia|hCoV-19/India/TG-CCMB-AC437/2020|EPI ISL 539642|B.1.1.8|India|2020-08-19	0.0004703108	Asia
Asia|hCoV-19/India/UN-1100/2020|EPI ISL 421664|B.4|India|2020-03-10	Asia|hCoV-19/India/TG-CCMB-AC437/2020|EPI ISL 539642|B.1.1.8|India|2020-08-19	0.0008066189	Asia
Asia|hCoV-19/India/UN-1063/2020|EPI ISL 424361|B.4|India|2020-03-10	Asia|hCoV-19/India/TG-CCMB-AC437/2020|EPI ISL 539642|B.1.1.8|India|2020-08-19	0.0007729482	Asia
Asia|hCoV-19/Singapore/31/2020|EPI ISL 420108|B|Singapore|2020-03-10	Asia|hCoV-19/India/TG-CCMB-AC437/2020|EPI ISL 539642|B.1.1.8|India|2020-08-19	0.0005039062	Asia
Asia|hCoV-19/Japan/P4-1/2020|EPI ISL 419301|B.1.1|Japan|2020-03-11	Asia|hCoV-19/India/TG-CCMB-AC437/2020|EPI ISL 539642|B.1.1.8|India|2020-08-19	0.0002686754	Asia
Asia|hCoV-19/Singapore/32/2020|EPI ISL 420109|B|Singapore|2020-03-11	Asia|hCoV-19/India/TG-CCMB-AC437/2020|EPI ISL 539642|B.1.1.8|India|2020-08-19	0.0005039062	Asia
Asia|hCoV-19/Lebanon/S9 764/2020|EPI ISL 450515|B.4|Lebanon|2020-03-11	Asia|hCoV-19/India/TG-CCMB-AC437/2020|EPI ISL 539642|B.1.1.8|India|2020-08-19	0.0007729482	Asia
Asia|hCoV-19/Japan/SMU-0311S2/2020|EPI ISL 416524|B.1.5|Japan|2020-03-11	Asia|hCoV-19/India/TG-CCMB-AC437/2020|EPI ISL 539642|B.1.1.8|India|2020-08-19	0.0004031004	Asia
Asia|hCoV-19/Japan/PG-0437/2020|EPI ISL 480103|A|Japan|2020-03-12	Asia|hCoV-19/India/TG-CCMB-AC437/2020|EPI ISL 539642|B.1.1.8|India|2020-08-19	0.0007392335	Asia
Asia|hCoV-19/Japan/PG-0324/2020|EPI ISL 479999|B.1.5|Japan|2020-03-12	Asia|hCoV-19/India/TG-CCMB-AC437/2020|EPI ISL 539642|B.1.1.8|India|2020-08-19	0.0004703325	Asia
Asia|hCoV-19/Beijing/DT-travelNO01/2020|EPI ISL 452342|B|China|2020-03-12	Asia|hCoV-19/India/TG-CCMB-AC437/2020|EPI ISL 539642|B.1.1.8|India|2020-08-19	0.0005039230	Asia
Asia|hCoV-19/India/UN-1621/2020|EPI ISL 421671|B.4|India|2020-03-12	Asia|hCoV-19/India/TG-CCMB-AC437/2020|EPI ISL 539642|B.1.1.8|India|2020-08-19	0.0007729353	Asia
Asia|hCoV-19/Thailand/Bangkok 2294/2020|EPI ISL 447921|B.6|Thailand|2020-03-13	Asia|hCoV-19/India/TG-CCMB-AC437/2020|EPI ISL 539642|B.1.1.8|India|2020-08-19	0.0007392705	Asia
Asia|hCoV-19/Taiwan/CGMH-CGU-09/2020|EPI ISL 417522|B|Taiwan|2020-03-13	Asia|hCoV-19/India/TG-CCMB-AC437/2020|EPI ISL 539642|B.1.1.8|India|2020-08-19	0.0006383924	Asia
Asia|hCoV-19/Japan/PG-0192/2020|EPI ISL 479897|B.1.160|Japan|2020-03-13	Asia|hCoV-19/India/TG-CCMB-AC437/2020|EPI ISL 539642|B.1.1.8|India|2020-08-19	0.0005039147	Asia
Asia|hCoV-19/Beijing/DT-travelDE01/2020|EPI ISL 452329|B|China|2020-03-13	Asia|hCoV-19/India/TG-CCMB-AC437/2020|EPI ISL 539642|B.1.1.8|India|2020-08-19	0.0005039062	Asia
Asia|hCoV-19/Oman/RESP-20-2282/2020|EPI ISL 457974|B.1.220|Oman|2020-03-14	Asia|hCoV-19/India/TG-CCMB-AC437/2020|EPI ISL 539642|B.1.1.8|India|2020-08-19	0.0004366880	Asia
Asia|hCoV-19/Singapore/758/2020|EPI ISL 507003|B.6|Singapore|2020-03-14	Asia|hCoV-19/India/TG-CCMB-AC437/2020|EPI ISL 539642|B.1.1.8|India|2020-08-19	0.0006720057	Asia
Asia|hCoV-19/Hangzhou/HZCDC6706/2020|EPI ISL 421222|B|China|2020-03-14	Asia|hCoV-19/India/TG-CCMB-AC437/2020|EPI ISL 539642|B.1.1.8|India|2020-08-19	0.0005039063	Asia
Asia|hCoV-19/Wuhan/HB-WH5-237/2020|EPI ISL 454978|B|China|2020-03-14	Asia|hCoV-19/India/TG-CCMB-AC437/2020|EPI ISL 539642|B.1.1.8|India|2020-08-19	0.0005375268	Asia
Asia|hCoV-19/Beijing/DT-travelGR01/2020|EPI ISL 452347|B.1|China|2020-03-15	Asia|hCoV-19/India/TG-CCMB-AC437/2020|EPI ISL 539642|B.1.1.8|India|2020-08-19	0.0004030884	Asia
Asia|hCoV-19/Israel/CVL-n-5936/2020|EPI ISL 475018|B.1|Israel|2020-03-15	Asia|hCoV-19/India/TG-CCMB-AC437/2020|EPI ISL 539642|B.1.1.8|India|2020-08-19	0.0004703108	Asia
Asia|hCoV-19/Israel/CVL-n-6157/2020|EPI ISL 475022|B.1|Israel|2020-03-15	Asia|hCoV-19/India/TG-CCMB-AC437/2020|EPI ISL 539642|B.1.1.8|India|2020-08-19	0.0005712059	Asia
Asia|hCoV-19/South Korea/KCDC2128/2020|EPI ISL 498029|B.40|South Korea|2020-03-15	Asia|hCoV-19/India/TG-CCMB-AC437/2020|EPI ISL 539642|B.1.1.8|India|2020-08-19	0.0007056739	Asia
Asia|hCoV-19/Pakistan/KHI1/2020|EPI ISL 451958|B|Pakistan|2020-03-16	Asia|hCoV-19/India/TG-CCMB-AC437/2020|EPI ISL 539642|B.1.1.8|India|2020-08-19	0.0006047855	Asia
Asia|hCoV-19/United Arab Emirates/L0879/2020|EPI ISL 435124|B.1.1.296|United Arab Emirates|2020-03-16	Asia|hCoV-19/India/TG-CCMB-AC437/2020|EPI ISL 539642|B.1.1.8|India|2020-08-19	0.0003694855	Asia
Asia|hCoV-19/South Korea/KCDC2129/2020|EPI ISL 498030|B.40|South Korea|2020-03-16	Asia|hCoV-19/India/TG-CCMB-AC437/2020|EPI ISL 539642|B.1.1.8|India|2020-08-19	0.0006720256	Asia
Asia|hCoV-19/Saudi Arabia/KAIMRC12/2020|EPI ISL 507018|B.1.1|Saudi Arabia|2020-03-17	Asia|hCoV-19/India/TG-CCMB-AC437/2020|EPI ISL 539642|B.1.1.8|India|2020-08-19	0.0002686754	Asia
Asia|hCoV-19/Taiwan/TSGH-13/2020|EPI ISL 428230|B.4|Taiwan|2020-03-17	Asia|hCoV-19/India/TG-CCMB-AC437/2020|EPI ISL 539642|B.1.1.8|India|2020-08-19	0.0009412627	Asia
Asia|hCoV-19/Vietnam/VNHN 1072/2020|EPI ISL 455717|B.1|Vietnam|2020-03-17	Asia|hCoV-19/India/TG-CCMB-AC437/2020|EPI ISL 539642|B.1.1.8|India|2020-08-19	0.0005041837	Asia
Asia|hCoV-19/Taiwan/CGMH-CGU-13/2020|EPI ISL 424969|B.1.1|Taiwan|2020-03-17	Asia|hCoV-19/India/TG-CCMB-AC437/2020|EPI ISL 539642|B.1.1.8|India|2020-08-19	0.0003358735	Asia
Asia|hCoV-19/Wuhan/HB-WH4-211/2020|EPI ISL 454960|B|China|2020-03-18	Asia|hCoV-19/India/TG-CCMB-AC437/2020|EPI ISL 539642|B.1.1.8|India|2020-08-19	0.0006047524	Asia
Asia|hCoV-19/Vietnam/VNHN 1167/2020|EPI ISL 455696|B.1|Vietnam|2020-03-18	Asia|hCoV-19/India/TG-CCMB-AC437/2020|EPI ISL 539642|B.1.1.8|India|2020-08-19	0.0004703247	Asia
Asia|hCoV-19/Hong Kong/HKU-200723-043/2020|EPI ISL 497810|B.1|Hong Kong|2020-03-18	Asia|hCoV-19/India/TG-CCMB-AC437/2020|EPI ISL 539642|B.1.1.8|India|2020-08-19	0.0005375199	Asia
Asia|hCoV-19/Oman/RESP-20-3080/2020|EPI ISL 457979|B.1.1|Oman|2020-03-18	Asia|hCoV-19/India/TG-CCMB-AC437/2020|EPI ISL 539642|B.1.1.8|India|2020-08-19	0.0002686754	Asia
Asia|hCoV-19/Lebanon/LB-R8/2020|EPI ISL 498551|B.1.5|Lebanon|2020-03-19	Asia|hCoV-19/India/TG-CCMB-AC437/2020|EPI ISL 539642|B.1.1.8|India|2020-08-19	0.0004703247	Asia
Asia|hCoV-19/Japan/PG-0281/2020|EPI ISL 479961|B.1.1|Japan|2020-03-19	Asia|hCoV-19/India/TG-CCMB-AC437/2020|EPI ISL 539642|B.1.1.8|India|2020-08-19	0.0003022660	Asia
Asia|hCoV-19/United Arab Emirates/L9584510/2020|EPI ISL 520743|B.1.1|United Arab Emirates|2020-03-19	Asia|hCoV-19/India/TG-CCMB-AC437/2020|EPI ISL 539642|B.1.1.8|India|2020-08-19	0.0003022800	Asia
Asia|hCoV-19/Wuhan/HB-WH4-212/2020|EPI ISL 454961|B|China|2020-03-19	Asia|hCoV-19/India/TG-CCMB-AC437/2020|EPI ISL 539642|B.1.1.8|India|2020-08-19	0.0006047804	Asia
Asia|hCoV-19/Taiwan/NCKUH-007/2020|EPI ISL 493202|B.40|Taiwan|2020-03-20	Asia|hCoV-19/India/TG-CCMB-AC437/2020|EPI ISL 539642|B.1.1.8|India|2020-08-19	0.0007392583	Asia
Asia|hCoV-19/Taiwan/107/2020|EPI ISL 420085|B.1|Taiwan|2020-03-20	Asia|hCoV-19/India/TG-CCMB-AC437/2020|EPI ISL 539642|B.1.1.8|India|2020-08-19	0.0005039296	Asia
Asia|hCoV-19/Oman/RESP-20-3700/2020|EPI ISL 457986|B|Oman|2020-03-20	Asia|hCoV-19/India/TG-CCMB-AC437/2020|EPI ISL 539642|B.1.1.8|India|2020-08-19	0.0005375268	Asia
Asia|hCoV-19/Singapore/173nan/2020|EPI ISL 538441|B.1|Singapore|2020-03-20	Asia|hCoV-19/India/TG-CCMB-AC437/2020|EPI ISL 539642|B.1.1.8|India|2020-08-19	0.0004367083	Asia
Asia|hCoV-19/Taiwan/CGMH-CGU-23/2020|EPI ISL 444276|B.1.255|Taiwan|2020-03-21	Asia|hCoV-19/India/TG-CCMB-AC437/2020|EPI ISL 539642|B.1.1.8|India|2020-08-19	0.0004367083	Asia
Asia|hCoV-19/Vietnam/VNHN 1492/2020|EPI ISL 455699|B.1.1|Vietnam|2020-03-21	Asia|hCoV-19/India/TG-CCMB-AC437/2020|EPI ISL 539642|B.1.1.8|India|2020-08-19	0.0003022800	Asia
Asia|hCoV-19/Singapore/179/2020|EPI ISL 462297|B|Singapore|2020-03-21	Asia|hCoV-19/India/TG-CCMB-AC437/2020|EPI ISL 539642|B.1.1.8|India|2020-08-19	0.0006383711	Asia
Asia|hCoV-19/Hangzhou/HZCDCp145/2020|EPI ISL 482582|B.1.1|China|2020-03-21	Asia|hCoV-19/India/TG-CCMB-AC437/2020|EPI ISL 539642|B.1.1.8|India|2020-08-19	0.0003022660	Asia
Asia|hCoV-19/Hangzhou/HZCDC7184F/2020|EPI ISL 482583|B.1|China|2020-03-22	Asia|hCoV-19/India/TG-CCMB-AC437/2020|EPI ISL 539642|B.1.1.8|India|2020-08-19	0.0004367010	Asia
Asia|hCoV-19/Beijing/DT-travelUK01/2020|EPI ISL 452355|B.1.1|China|2020-03-22	Asia|hCoV-19/India/TG-CCMB-AC437/2020|EPI ISL 539642|B.1.1.8|India|2020-08-19	0.0003358735	Asia
Asia|hCoV-19/Israel/701002334/2020|EPI ISL 447306|B.1|Israel|2020-03-22	Asia|hCoV-19/India/TG-CCMB-AC437/2020|EPI ISL 539642|B.1.1.8|India|2020-08-19	0.0005039613	Asia
Asia|hCoV-19/South Korea/KCDC2145/2020|EPI ISL 498046|B.1|South Korea|2020-03-22	Asia|hCoV-19/India/TG-CCMB-AC437/2020|EPI ISL 539642|B.1.1.8|India|2020-08-19	0.0004367083	Asia
Asia|hCoV-19/Saudi Arabia/KAUST-Makkah13/2020|EPI ISL 437466|A|Saudi Arabia|2020-03-23	Asia|hCoV-19/India/TG-CCMB-AC437/2020|EPI ISL 539642|B.1.1.8|India|2020-08-19	0.0006720455	Asia
Asia|hCoV-19/Japan/PG-0232/2020|EPI ISL 479927|A|Japan|2020-03-23	Asia|hCoV-19/India/TG-CCMB-AC437/2020|EPI ISL 539642|B.1.1.8|India|2020-08-19	0.0007392336	Asia
Asia|hCoV-19/Taiwan/108/2020|EPI ISL 429883|B.1|Taiwan|2020-03-23	Asia|hCoV-19/India/TG-CCMB-AC437/2020|EPI ISL 539642|B.1.1.8|India|2020-08-19	0.0004367083	Asia
Asia|hCoV-19/Saudi Arabia/KFSHRC27/2020|EPI ISL 507032|B.1.246|Saudi Arabia|2020-03-23	Asia|hCoV-19/India/TG-CCMB-AC437/2020|EPI ISL 539642|B.1.1.8|India|2020-08-19	0.0004703108	Asia
Asia|hCoV-19/Taiwan/TSGH-14/2020|EPI ISL 428231|B.1.255|Taiwan|2020-03-24	Asia|hCoV-19/India/TG-CCMB-AC437/2020|EPI ISL 539642|B.1.1.8|India|2020-08-19	0.0005375945	Asia
Asia|hCoV-19/Israel/701002431/2020|EPI ISL 447302|B.1.1|Israel|2020-03-24	Asia|hCoV-19/India/TG-CCMB-AC437/2020|EPI ISL 539642|B.1.1.8|India|2020-08-19	0.0003358735	Asia
Asia|hCoV-19/Israel/701002458/2020|EPI ISL 447297|B.1|Israel|2020-03-24	Asia|hCoV-19/India/TG-CCMB-AC437/2020|EPI ISL 539642|B.1.1.8|India|2020-08-19	0.0004703108	Asia
Asia|hCoV-19/Taiwan/TSGH-10/2020|EPI ISL 427397|B.40|Taiwan|2020-03-24	Asia|hCoV-19/India/TG-CCMB-AC437/2020|EPI ISL 539642|B.1.1.8|India|2020-08-19	0.0006720256	Asia
Asia|hCoV-19/Singapore/486/2020|EPI ISL 476820|B|Singapore|2020-03-25	Asia|hCoV-19/India/TG-CCMB-AC437/2020|EPI ISL 539642|B.1.1.8|India|2020-08-19	0.0006047245	Asia
Asia|hCoV-19/Israel/990059251/2020|EPI ISL 447269|B.1|Israel|2020-03-25	Asia|hCoV-19/India/TG-CCMB-AC437/2020|EPI ISL 539642|B.1.1.8|India|2020-08-19	0.0004703108	Asia
Asia|hCoV-19/Oman/RESP-20-5505/2020|EPI ISL 457994|B.1|Oman|2020-03-25	Asia|hCoV-19/India/TG-CCMB-AC437/2020|EPI ISL 539642|B.1.1.8|India|2020-08-19	0.0005039296	Asia
Asia|hCoV-19/Thailand/Bangkok-0038/2020|EPI ISL 429174|B.1|Thailand|2020-03-25	Asia|hCoV-19/India/TG-CCMB-AC437/2020|EPI ISL 539642|B.1.1.8|India|2020-08-19	0.0004367083	Asia
Asia|hCoV-19/South Korea/IHC3486/2020|EPI ISL 541001|B.1.1|South Korea|2020-03-26	Asia|hCoV-19/India/TG-CCMB-AC437/2020|EPI ISL 539642|B.1.1.8|India|2020-08-19	0.0003022660	Asia
Asia|hCoV-19/Israel/2047145/2020|EPI ISL 447396|B.1.1|Israel|2020-03-26	Asia|hCoV-19/India/TG-CCMB-AC437/2020|EPI ISL 539642|B.1.1.8|India|2020-08-19	0.0003022660	Asia
Asia|hCoV-19/South Korea/KCDC2183/2020|EPI ISL 506977|B.1.1|South Korea|2020-03-26	Asia|hCoV-19/India/TG-CCMB-AC437/2020|EPI ISL 539642|B.1.1.8|India|2020-08-19	0.0003022660	Asia
Asia|hCoV-19/Israel/701002666/2020|EPI ISL 447286|B.1|Israel|2020-03-26	Asia|hCoV-19/India/TG-CCMB-AC437/2020|EPI ISL 539642|B.1.1.8|India|2020-08-19	0.0005039380	Asia
Asia|hCoV-19/Japan/PG-0318/2020|EPI ISL 479993|B.1|Japan|2020-03-27	Asia|hCoV-19/India/TG-CCMB-AC437/2020|EPI ISL 539642|B.1.1.8|India|2020-08-19	0.0005039380	Asia
Asia|hCoV-19/Indonesia/JK-EIJK-03/2020|EPI ISL 437191|B|Indonesia|2020-03-27	Asia|hCoV-19/India/TG-CCMB-AC437/2020|EPI ISL 539642|B.1.1.8|India|2020-08-19	0.0005375358	Asia
Asia|hCoV-19/Vietnam/VNHN 3085/2020|EPI ISL 455703|B.1.1|Vietnam|2020-03-27	Asia|hCoV-19/India/TG-CCMB-AC437/2020|EPI ISL 539642|B.1.1.8|India|2020-08-19	0.0003358579	Asia
Asia|hCoV-19/Saudi Arabia/KFSHRC43/2020|EPI ISL 507036|B.1.247|Saudi Arabia|2020-03-27	Asia|hCoV-19/India/TG-CCMB-AC437/2020|EPI ISL 539642|B.1.1.8|India|2020-08-19	0.0005039380	Asia
Asia|hCoV-19/Georgia/Tb-1352/2020|EPI ISL 420140|B.1|Georgia|2020-03-28	Asia|hCoV-19/India/TG-CCMB-AC437/2020|EPI ISL 539642|B.1.1.8|India|2020-08-19	0.0004703325	Asia
Asia|hCoV-19/South Korea/KCDC2189/2020|EPI ISL 506983|B.1.5|South Korea|2020-03-28	Asia|hCoV-19/India/TG-CCMB-AC437/2020|EPI ISL 539642|B.1.1.8|India|2020-08-19	0.0004703029	Asia
Asia|hCoV-19/Thailand/Bangkok-0043/2020|EPI ISL 429179|B.1.5|Thailand|2020-03-28	Asia|hCoV-19/India/TG-CCMB-AC437/2020|EPI ISL 539642|B.1.1.8|India|2020-08-19	0.0004367010	Asia
Asia|hCoV-19/South Korea/KCDC2190/2020|EPI ISL 506984|B.1|South Korea|2020-03-28	Asia|hCoV-19/India/TG-CCMB-AC437/2020|EPI ISL 539642|B.1.1.8|India|2020-08-19	0.0005375518	Asia
Asia|hCoV-19/Saudi Arabia/KAUST-Madinah238/2020|EPI ISL 437733|B.1.246|Saudi Arabia|2020-03-29	Asia|hCoV-19/India/TG-CCMB-AC437/2020|EPI ISL 539642|B.1.1.8|India|2020-08-19	0.0005375448	Asia
Asia|hCoV-19/Singapore/930/2020|EPI ISL 538462|B.1|Singapore|2020-03-29	Asia|hCoV-19/India/TG-CCMB-AC437/2020|EPI ISL 539642|B.1.1.8|India|2020-08-19	0.0004367083	Asia
Asia|hCoV-19/Oman/RESP-20-6417/2020|EPI ISL 457996|B.1|Oman|2020-03-29	Asia|hCoV-19/India/TG-CCMB-AC437/2020|EPI ISL 539642|B.1.1.8|India|2020-08-19	0.0005375697	Asia
Asia|hCoV-19/Saudi Arabia/KAUST-Madinah255/2020|EPI ISL 437739|B.1.36.6|Saudi Arabia|2020-03-29	Asia|hCoV-19/India/TG-CCMB-AC437/2020|EPI ISL 539642|B.1.1.8|India|2020-08-19	0.0005711266	Asia
Asia|hCoV-19/Indonesia/JI-ITD-1273V/2020|EPI ISL 529964|B|Indonesia|2020-03-30	Asia|hCoV-19/India/TG-CCMB-AC437/2020|EPI ISL 539642|B.1.1.8|India|2020-08-19	0.0006384113	Asia
Asia|hCoV-19/Saudi Arabia/KAUST-Madinah254/2020|EPI ISL 437738|B.1.246|Saudi Arabia|2020-03-30	Asia|hCoV-19/India/TG-CCMB-AC437/2020|EPI ISL 539642|B.1.1.8|India|2020-08-19	0.0004703108	Asia
Asia|hCoV-19/Malaysia/3499/2020|EPI ISL 501205|B.6|Malaysia|2020-03-30	Asia|hCoV-19/India/TG-CCMB-AC437/2020|EPI ISL 539642|B.1.1.8|India|2020-08-19	0.0007056203	Asia
Asia|hCoV-19/Malaysia/IMR WC9127/2020|EPI ISL 459956|B.6|Malaysia|2020-03-30	Asia|hCoV-19/India/TG-CCMB-AC437/2020|EPI ISL 539642|B.1.1.8|India|2020-08-19	0.0007056203	Asia
Asia|hCoV-19/India/WB-IK5/2020|EPI ISL 508376|B.1.5|India|2020-03-31	Asia|hCoV-19/India/TG-CCMB-AC437/2020|EPI ISL 539642|B.1.1.8|India|2020-08-19	0.0004030884	Asia
Asia|hCoV-19/Japan/PG-0355/2020|EPI ISL 480027|B.1.1|Japan|2020-03-31	Asia|hCoV-19/India/TG-CCMB-AC437/2020|EPI ISL 539642|B.1.1.8|India|2020-08-19	0.0003358735	Asia
Asia|hCoV-19/India/TG-CCMB-J057/2020|EPI ISL 447563|B.6|India|2020-03-31	Asia|hCoV-19/India/TG-CCMB-AC437/2020|EPI ISL 539642|B.1.1.8|India|2020-08-19	0.0008065710	Asia
Asia|hCoV-19/Singapore/933/2020|EPI ISL 538465|B.6|Singapore|2020-03-31	Asia|hCoV-19/India/TG-CCMB-AC437/2020|EPI ISL 539642|B.1.1.8|India|2020-08-19	0.0007056203	Asia
Asia|hCoV-19/Israel/2089861/2020|EPI ISL 447361|B.1|Israel|2020-04-01	Asia|hCoV-19/India/TG-CCMB-AC437/2020|EPI ISL 539642|B.1.1.8|India|2020-08-19	0.0004367083	Asia
Asia|hCoV-19/India/TG-CCMB-J283/2020|EPI ISL 450328|B.6|India|2020-04-01	Asia|hCoV-19/India/TG-CCMB-AC437/2020|EPI ISL 539642|B.1.1.8|India|2020-08-19	0.0007056203	Asia
Asia|hCoV-19/Saudi Arabia/KAUST-MADINAH281/2020|EPI ISL 513125|B.1.246|Saudi Arabia|2020-04-01	Asia|hCoV-19/India/TG-CCMB-AC437/2020|EPI ISL 539642|B.1.1.8|India|2020-08-19	0.0005039147	Asia
Asia|hCoV-19/India/TG-CCMB-J206/2020|EPI ISL 447569|B.6|India|2020-04-01	Asia|hCoV-19/India/TG-CCMB-AC437/2020|EPI ISL 539642|B.1.1.8|India|2020-08-19	0.0007729482	Asia
Asia|hCoV-19/India/TG-CCMB-J222/2020|EPI ISL 450332|B.6|India|2020-04-01	Asia|hCoV-19/India/TG-CCMB-AC437/2020|EPI ISL 539642|B.1.1.8|India|2020-08-19	0.0007056203	Asia
Asia|hCoV-19/India/TG-CCMB-J232/2020|EPI ISL 447576|B.6|India|2020-04-02	Asia|hCoV-19/India/TG-CCMB-AC437/2020|EPI ISL 539642|B.1.1.8|India|2020-08-19	0.0009075051	Asia
Asia|hCoV-19/Japan/PG-0513/2020|EPI ISL 480171|B.1.1|Japan|2020-04-02	Asia|hCoV-19/India/TG-CCMB-AC437/2020|EPI ISL 539642|B.1.1.8|India|2020-08-19	0.0003022660	Asia
Asia|hCoV-19/Taiwan/TSGH-23/2020|EPI ISL 436108|B.1|Taiwan|2020-04-02	Asia|hCoV-19/India/TG-CCMB-AC437/2020|EPI ISL 539642|B.1.1.8|India|2020-08-19	0.0004367083	Asia
Asia|hCoV-19/India/TG-CCMB-J458/2020|EPI ISL 447575|B.6|India|2020-04-02	Asia|hCoV-19/India/TG-CCMB-AC437/2020|EPI ISL 539642|B.1.1.8|India|2020-08-19	0.0008065710	Asia
Asia|hCoV-19/SaudiArabia/KAUST-JEDDAH756/2020|EPI ISL 512999|B.1.1|Saudi Arabia|2020-04-03	Asia|hCoV-19/India/TG-CCMB-AC437/2020|EPI ISL 539642|B.1.1.8|India|2020-08-19	0.0002686754	Asia
Asia|hCoV-19/Hong Kong/VM20008964-2/2020|EPI ISL 539851|B.1.1|Hong Kong|2020-04-03	Asia|hCoV-19/India/TG-CCMB-AC437/2020|EPI ISL 539642|B.1.1.8|India|2020-08-19	0.0003022660	Asia
Asia|hCoV-19/Saudi Arabia/KAIMRC64/2020|EPI ISL 507028|B.1.246|Saudi Arabia|2020-04-03	Asia|hCoV-19/India/TG-CCMB-AC437/2020|EPI ISL 539642|B.1.1.8|India|2020-08-19	0.0004703108	Asia
Asia|hCoV-19/Israel/13077558/2020|EPI ISL 447432|B.1|Israel|2020-04-03	Asia|hCoV-19/India/TG-CCMB-AC437/2020|EPI ISL 539642|B.1.1.8|India|2020-08-19	0.0004703325	Asia
Asia|hCoV-19/Israel/13077823/2020|EPI ISL 447424|B.1.3|Israel|2020-04-04	Asia|hCoV-19/India/TG-CCMB-AC437/2020|EPI ISL 539642|B.1.1.8|India|2020-08-19	0.0006047805	Asia
Asia|hCoV-19/India/MH-CCMB-NIV1/2020|EPI ISL 450321|B.6|India|2020-04-04	Asia|hCoV-19/India/TG-CCMB-AC437/2020|EPI ISL 539642|B.1.1.8|India|2020-08-19	0.0007392582	Asia
Asia|hCoV-19/India/OR-RMRC24/2020|EPI ISL 455775|B.1.246|India|2020-04-04	Asia|hCoV-19/India/TG-CCMB-AC437/2020|EPI ISL 539642|B.1.1.8|India|2020-08-19	0.0004703108	Asia
Asia|hCoV-19/Israel/13077846/2020|EPI ISL 447422|B.1.3|Israel|2020-04-04	Asia|hCoV-19/India/TG-CCMB-AC437/2020|EPI ISL 539642|B.1.1.8|India|2020-08-19	0.0006047984	Asia
Asia|hCoV-19/India/GJ-GBRC1s/2020|EPI ISL 426415|B.1|India|2020-04-05	Asia|hCoV-19/India/TG-CCMB-AC437/2020|EPI ISL 539642|B.1.1.8|India|2020-08-19	0.0005375677	Asia
Asia|hCoV-19/United Arab Emirates/L920643384/2020|EPI ISL 520731|A|United Arab Emirates|2020-04-05	Asia|hCoV-19/India/TG-CCMB-AC437/2020|EPI ISL 539642|B.1.1.8|India|2020-08-19	0.0007392678	Asia
Asia|hCoV-19/India/WB-IK8/2020|EPI ISL 511901|A|India|2020-04-05	Asia|hCoV-19/India/TG-CCMB-AC437/2020|EPI ISL 539642|B.1.1.8|India|2020-08-19	0.0007056294	Asia
Asia|hCoV-19/SaudiArabia/KAUST-MADINAH519/2020|EPI ISL 513166|B.1.246|Saudi Arabia|2020-04-05	Asia|hCoV-19/India/TG-CCMB-AC437/2020|EPI ISL 539642|B.1.1.8|India|2020-08-19	0.0004703108	Asia
Asia|hCoV-19/SaudiArabia/KAUST-JEDDAH927/2020|EPI ISL 513056|B.1.1|Saudi Arabia|2020-04-06	Asia|hCoV-19/India/TG-CCMB-AC437/2020|EPI ISL 539642|B.1.1.8|India|2020-08-19	0.0003358735	Asia
Asia|hCoV-19/Singapore/947/2020|EPI ISL 538481|B.1|Singapore|2020-04-06	Asia|hCoV-19/India/TG-CCMB-AC437/2020|EPI ISL 539642|B.1.1.8|India|2020-08-19	0.0004367083	Asia
Asia|hCoV-19/SaudiArabia/KAUST-JEDDAH916/2020|EPI ISL 513047|B.1.5|Saudi Arabia|2020-04-06	Asia|hCoV-19/India/TG-CCMB-AC437/2020|EPI ISL 539642|B.1.1.8|India|2020-08-19	0.0004367082	Asia
Asia|hCoV-19/Saudi Arabia/KAUST-Makkah227/2020|EPI ISL 437723|B.1.36.6|Saudi Arabia|2020-04-06	Asia|hCoV-19/India/TG-CCMB-AC437/2020|EPI ISL 539642|B.1.1.8|India|2020-08-19	0.0005375199	Asia
Asia|hCoV-19/Japan/PG-0507/2020|EPI ISL 480166|B.1.1|Japan|2020-04-07	Asia|hCoV-19/India/TG-CCMB-AC437/2020|EPI ISL 539642|B.1.1.8|India|2020-08-19	0.0003694684	Asia
Asia|hCoV-19/United Arab Emirates/L920647430/2020|EPI ISL 520733|A|United Arab Emirates|2020-04-07	Asia|hCoV-19/India/TG-CCMB-AC437/2020|EPI ISL 539642|B.1.1.8|India|2020-08-19	0.0007056503	Asia
Asia|hCoV-19/Singapore/951/2020|EPI ISL 538485|B.6|Singapore|2020-04-07	Asia|hCoV-19/India/TG-CCMB-AC437/2020|EPI ISL 539642|B.1.1.8|India|2020-08-19	0.0007392364	Asia
Asia|hCoV-19/Hong Kong/HKU-200723-056/2020|EPI ISL 497823|B.1.1|Hong Kong|2020-04-07	Asia|hCoV-19/India/TG-CCMB-AC437/2020|EPI ISL 539642|B.1.1.8|India|2020-08-19	0.0003694622	Asia
Asia|hCoV-19/Oman/12096/2020|EPI ISL 491147|B.1.1.27|Oman|2020-04-08	Asia|hCoV-19/India/TG-CCMB-AC437/2020|EPI ISL 539642|B.1.1.8|India|2020-08-19	0.0004366752	Asia
Asia|hCoV-19/Bangladesh/CHRF-0009/2020|EPI ISL 468077|B.1.1.316|Bangladesh|2020-04-08	Asia|hCoV-19/India/TG-CCMB-AC437/2020|EPI ISL 539642|B.1.1.8|India|2020-08-19	0.0003022800	Asia
Asia|hCoV-19/Vietnam/VNHN 4806/2020|EPI ISL 455711|B.1.1|Vietnam|2020-04-08	Asia|hCoV-19/India/TG-CCMB-AC437/2020|EPI ISL 539642|B.1.1.8|India|2020-08-19	0.0003358735	Asia
Asia|hCoV-19/Jordan/SR-0335/2020|EPI ISL 450187|B.1.246|Jordan|2020-04-08	Asia|hCoV-19/India/TG-CCMB-AC437/2020|EPI ISL 539642|B.1.1.8|India|2020-08-19	0.0005039147	Asia
Asia|hCoV-19/Vietnam/VNHN 4868/2020|EPI ISL 455710|B.1.1|Vietnam|2020-04-09	Asia|hCoV-19/India/TG-CCMB-AC437/2020|EPI ISL 539642|B.1.1.8|India|2020-08-19	0.0003022660	Asia
Asia|hCoV-19/SaudiArabia/KAUST-JEDDAH493/2020|EPI ISL 512936|B.1.186|Saudi Arabia|2020-04-09	Asia|hCoV-19/India/TG-CCMB-AC437/2020|EPI ISL 539642|B.1.1.8|India|2020-08-19	0.0004366881	Asia
Asia|hCoV-19/Israel/CVL-n-6744/2020|EPI ISL 474958|B.1.1|Israel|2020-04-09	Asia|hCoV-19/India/TG-CCMB-AC437/2020|EPI ISL 539642|B.1.1.8|India|2020-08-19	0.0006047726	Asia
Asia|hCoV-19/Japan/Donner12/2020|EPI ISL 438956|B.1.1|Japan|2020-04-09	Asia|hCoV-19/India/TG-CCMB-AC437/2020|EPI ISL 539642|B.1.1.8|India|2020-08-19	0.0003022660	Asia
Asia|hCoV-19/Malaysia/IMR WC13946/2020|EPI ISL 490047|B.6|Malaysia|2020-04-10	Asia|hCoV-19/India/TG-CCMB-AC437/2020|EPI ISL 539642|B.1.1.8|India|2020-08-19	0.0008065203	Asia
Asia|hCoV-19/Vietnam/VNHN 4864/2020|EPI ISL 455708|B.1.1|Vietnam|2020-04-10	Asia|hCoV-19/India/TG-CCMB-AC437/2020|EPI ISL 539642|B.1.1.8|India|2020-08-19	0.0003358579	Asia
Asia|hCoV-19/Israel/n14292/2020|EPI ISL 483712|B.1.3|Israel|2020-04-10	Asia|hCoV-19/India/TG-CCMB-AC437/2020|EPI ISL 539642|B.1.1.8|India|2020-08-19	0.0005711604	Asia
Asia|hCoV-19/Malaysia/IMR WC12897/2020|EPI ISL 490015|B.1.178|Malaysia|2020-04-10	Asia|hCoV-19/India/TG-CCMB-AC437/2020|EPI ISL 539642|B.1.1.8|India|2020-08-19	0.0006047704	Asia
Asia|hCoV-19/Oman/205028472/2020|EPI ISL 458119|B.1.1.27|Oman|2020-04-11	Asia|hCoV-19/India/TG-CCMB-AC437/2020|EPI ISL 539642|B.1.1.8|India|2020-08-19	0.0003694793	Asia
Asia|hCoV-19/India/GJ-GBRC95a/2020|EPI ISL 450782|B.1.247|India|2020-04-11	Asia|hCoV-19/India/TG-CCMB-AC437/2020|EPI ISL 539642|B.1.1.8|India|2020-08-19	0.0005375697	Asia
Asia|hCoV-19/South Korea/KCDC2202/2020|EPI ISL 506995|B.1|South Korea|2020-04-11	Asia|hCoV-19/India/TG-CCMB-AC437/2020|EPI ISL 539642|B.1.1.8|India|2020-08-19	0.0005039380	Asia
Asia|hCoV-19/Israel/CVL-n-7422/2020|EPI ISL 475023|B.1|Israel|2020-04-11	Asia|hCoV-19/India/TG-CCMB-AC437/2020|EPI ISL 539642|B.1.1.8|India|2020-08-19	0.0004367083	Asia
Asia|hCoV-19/Oman/16904/2020|EPI ISL 525423|B.1|Oman|2020-04-12	Asia|hCoV-19/India/TG-CCMB-AC437/2020|EPI ISL 539642|B.1.1.8|India|2020-08-19	0.0006047525	Asia
Asia|hCoV-19/Oman/205028718/2020|EPI ISL 457702|B.1.1|Oman|2020-04-12	Asia|hCoV-19/India/TG-CCMB-AC437/2020|EPI ISL 539642|B.1.1.8|India|2020-08-19	0.0003358735	Asia
Asia|hCoV-19/India/TG-CCMB-K272/2020|EPI ISL 458070|B.6|India|2020-04-12	Asia|hCoV-19/India/TG-CCMB-AC437/2020|EPI ISL 539642|B.1.1.8|India|2020-08-19	0.0008065710	Asia
Asia|hCoV-19/Malaysia/8451/2020|EPI ISL 501222|B.1.98|Malaysia|2020-04-12	Asia|hCoV-19/India/TG-CCMB-AC437/2020|EPI ISL 539642|B.1.1.8|India|2020-08-19	0.0005378182	Asia
Asia|hCoV-19/India/GJ-GBRC4/2020|EPI ISL 435051|B.1|India|2020-04-13	Asia|hCoV-19/India/TG-CCMB-AC437/2020|EPI ISL 539642|B.1.1.8|India|2020-08-19	0.0005375697	Asia
Asia|hCoV-19/India/WB-IK9/2020|EPI ISL 508407|B.1.5|India|2020-04-13	Asia|hCoV-19/India/TG-CCMB-AC437/2020|EPI ISL 539642|B.1.1.8|India|2020-08-19	0.0003694902	Asia
Asia|hCoV-19/South Korea/KCDC2209/2020|EPI ISL 510548|B.1|South Korea|2020-04-13	Asia|hCoV-19/India/TG-CCMB-AC437/2020|EPI ISL 539642|B.1.1.8|India|2020-08-19	0.0005039296	Asia
Asia|hCoV-19/Oman/205028997/2020|EPI ISL 458120|B.1.1.27|Oman|2020-04-13	Asia|hCoV-19/India/TG-CCMB-AC437/2020|EPI ISL 539642|B.1.1.8|India|2020-08-19	0.0004702751	Asia
Asia|hCoV-19/India/TG-CCMB-K499/2020|EPI ISL 447865|B.6|India|2020-04-14	Asia|hCoV-19/India/TG-CCMB-AC437/2020|EPI ISL 539642|B.1.1.8|India|2020-08-19	0.0007392925	Asia
Asia|hCoV-19/Kazakhstan/16183/2020|EPI ISL 454576|A.2|Kazakhstan|2020-04-14	Asia|hCoV-19/India/TG-CCMB-AC437/2020|EPI ISL 539642|B.1.1.8|India|2020-08-19	0.0007392363	Asia
Asia|hCoV-19/Japan/Donner21/2020|EPI ISL 438965|B.1.1|Japan|2020-04-14	Asia|hCoV-19/India/TG-CCMB-AC437/2020|EPI ISL 539642|B.1.1.8|India|2020-08-19	0.0003694683	Asia
Asia|hCoV-19/Kazakhstan/16238/2020|EPI ISL 454498|A.2|Kazakhstan|2020-04-14	Asia|hCoV-19/India/TG-CCMB-AC437/2020|EPI ISL 539642|B.1.1.8|India|2020-08-19	0.0008400927	Asia
Asia|hCoV-19/Israel/130710157/2020|EPI ISL 447465|B.1.1|Israel|2020-04-15	Asia|hCoV-19/India/TG-CCMB-AC437/2020|EPI ISL 539642|B.1.1.8|India|2020-08-19	0.0004704391	Asia
Asia|hCoV-19/Israel/2113155/2020|EPI ISL 447349|B.1.3|Israel|2020-04-15	Asia|hCoV-19/India/TG-CCMB-AC437/2020|EPI ISL 539642|B.1.1.8|India|2020-08-19	0.0006047704	Asia
Asia|hCoV-19/Israel/2113178/2020|EPI ISL 447345|B.1|Israel|2020-04-15	Asia|hCoV-19/India/TG-CCMB-AC437/2020|EPI ISL 539642|B.1.1.8|India|2020-08-19	0.0005039380	Asia
Asia|hCoV-19/United Arab Emirates/L920667894/2020|EPI ISL 520736|B.1.1|United Arab Emirates|2020-04-15	Asia|hCoV-19/India/TG-CCMB-AC437/2020|EPI ISL 539642|B.1.1.8|India|2020-08-19	0.0003694622	Asia
Asia|hCoV-19/Israel/CVL-n-8414/2020|EPI ISL 474983|B.1.3|Israel|2020-04-16	Asia|hCoV-19/India/TG-CCMB-AC437/2020|EPI ISL 539642|B.1.1.8|India|2020-08-19	0.0006047883	Asia
Asia|hCoV-19/SaudiArabia/KAUST-JEDDAH504/2020|EPI ISL 512941|B.1.246|Saudi Arabia|2020-04-16	Asia|hCoV-19/India/TG-CCMB-AC437/2020|EPI ISL 539642|B.1.1.8|India|2020-08-19	0.0004703108	Asia
Asia|hCoV-19/Israel/CVL-n-8411/2020|EPI ISL 475008|B.1.3|Israel|2020-04-16	Asia|hCoV-19/India/TG-CCMB-AC437/2020|EPI ISL 539642|B.1.1.8|India|2020-08-19	0.0005375359	Asia
Asia|hCoV-19/India/TN-CCMB-C1-12/2020|EPI ISL 447584|B.6|India|2020-04-16	Asia|hCoV-19/India/TG-CCMB-AC437/2020|EPI ISL 539642|B.1.1.8|India|2020-08-19	0.0007392706	Asia
Asia|hCoV-19/United Arab Emirates/L2004034664/2020|EPI ISL 520670|A|United Arab Emirates|2020-04-17	Asia|hCoV-19/India/TG-CCMB-AC437/2020|EPI ISL 539642|B.1.1.8|India|2020-08-19	0.0007392678	Asia
Asia|hCoV-19/United Arab Emirates/L920066831/2020|EPI ISL 520717|B.1.1|United Arab Emirates|2020-04-17	Asia|hCoV-19/India/TG-CCMB-AC437/2020|EPI ISL 539642|B.1.1.8|India|2020-08-19	0.0005039147	Asia
Asia|hCoV-19/United Arab Emirates/L2004034634/2020|EPI ISL 520669|B.1.1|United Arab Emirates|2020-04-17	Asia|hCoV-19/India/TG-CCMB-AC437/2020|EPI ISL 539642|B.1.1.8|India|2020-08-19	0.0002686754	Asia
Asia|hCoV-19/Oman/24618/2020|EPI ISL 491129|B.1.1.27|Oman|2020-04-17	Asia|hCoV-19/India/TG-CCMB-AC437/2020|EPI ISL 539642|B.1.1.8|India|2020-08-19	0.0004030952	Asia
Asia|hCoV-19/Oman/24647/2020|EPI ISL 491139|B.1.1|Oman|2020-04-18	Asia|hCoV-19/India/TG-CCMB-AC437/2020|EPI ISL 539642|B.1.1.8|India|2020-08-19	0.0003022660	Asia
Asia|hCoV-19/SaudiArabia/KAUST-MAKKAH772/2020|EPI ISL 513242|B.1.247|Saudi Arabia|2020-04-18	Asia|hCoV-19/India/TG-CCMB-AC437/2020|EPI ISL 539642|B.1.1.8|India|2020-08-19	0.0006047346	Asia
Asia|hCoV-19/United Arab Emirates/L2004034680/2020|EPI ISL 520671|B.1.5|United Arab Emirates|2020-04-18	Asia|hCoV-19/India/TG-CCMB-AC437/2020|EPI ISL 539642|B.1.1.8|India|2020-08-19	0.0003694902	Asia
Asia|hCoV-19/SaudiArabia/KAUST-MAKKAH771/2020|EPI ISL 513241|B.1.247|Saudi Arabia|2020-04-18	Asia|hCoV-19/India/TG-CCMB-AC437/2020|EPI ISL 539642|B.1.1.8|India|2020-08-19	0.0006047346	Asia
Asia|hCoV-19/Israel/CVL-n-9331/2020|EPI ISL 474970|B.1.3|Israel|2020-04-19	Asia|hCoV-19/India/TG-CCMB-AC437/2020|EPI ISL 539642|B.1.1.8|India|2020-08-19	0.0005375359	Asia
Asia|hCoV-19/Taiwan/CGMH-CGU-26/2020|EPI ISL 452178|B.6|Taiwan|2020-04-19	Asia|hCoV-19/India/TG-CCMB-AC437/2020|EPI ISL 539642|B.1.1.8|India|2020-08-19	0.0008401175	Asia
Asia|hCoV-19/India/WB-S17/2020|EPI ISL 455647|B.1|India|2020-04-19	Asia|hCoV-19/India/TG-CCMB-AC437/2020|EPI ISL 539642|B.1.1.8|India|2020-08-19	0.0004031071	Asia
Asia|hCoV-19/India/MH-BJMC-1697/2020|EPI ISL 496521|B.6|India|2020-04-19	Asia|hCoV-19/India/TG-CCMB-AC437/2020|EPI ISL 539642|B.1.1.8|India|2020-08-19	0.0008738468	Asia
Asia|hCoV-19/SaudiArabia/KAUST-MADINAH446/2020|EPI ISL 513159|B.1.160|Saudi Arabia|2020-04-20	Asia|hCoV-19/India/TG-CCMB-AC437/2020|EPI ISL 539642|B.1.1.8|India|2020-08-19	0.0005375448	Asia
Asia|hCoV-19/Kazakhstan/21399/2020|EPI ISL 454502|B.1.246|Kazakhstan|2020-04-20	Asia|hCoV-19/India/TG-CCMB-AC437/2020|EPI ISL 539642|B.1.1.8|India|2020-08-19	0.0004703108	Asia
Asia|hCoV-19/Israel/130711082/2020|EPI ISL 447456|B.1|Israel|2020-04-20	Asia|hCoV-19/India/TG-CCMB-AC437/2020|EPI ISL 539642|B.1.1.8|India|2020-08-19	0.0004703325	Asia
Asia|hCoV-19/SaudiArabia/KAUST-MADINAH444/2020|EPI ISL 513158|B.1.160|Saudi Arabia|2020-04-20	Asia|hCoV-19/India/TG-CCMB-AC437/2020|EPI ISL 539642|B.1.1.8|India|2020-08-19	0.0006047805	Asia
Asia|hCoV-19/SaudiArabia/KAUST-MAKKAH290/2020|EPI ISL 513214|B.1.247|Saudi Arabia|2020-04-21	Asia|hCoV-19/India/TG-CCMB-AC437/2020|EPI ISL 539642|B.1.1.8|India|2020-08-19	0.0006047346	Asia
Asia|hCoV-19/Kazakhstan/NCB-5/2020|EPI ISL 435048|A.2|Kazakhstan|2020-04-21	Asia|hCoV-19/India/TG-CCMB-AC437/2020|EPI ISL 539642|B.1.1.8|India|2020-08-19	0.0007728766	Asia
Asia|hCoV-19/Israel/CVL-n-10261/2020|EPI ISL 474991|B.1|Israel|2020-04-21	Asia|hCoV-19/India/TG-CCMB-AC437/2020|EPI ISL 539642|B.1.1.8|India|2020-08-19	0.0005375697	Asia
Asia|hCoV-19/SaudiArabia/KAUST-JEDDAH546/2020|EPI ISL 512956|B.1.1|Saudi Arabia|2020-04-21	Asia|hCoV-19/India/TG-CCMB-AC437/2020|EPI ISL 539642|B.1.1.8|India|2020-08-19	0.0003358735	Asia
Asia|hCoV-19/Oman/C-2673/2020|EPI ISL 491162|B.1.1|Oman|2020-04-22	Asia|hCoV-19/India/TG-CCMB-AC437/2020|EPI ISL 539642|B.1.1.8|India|2020-08-19	0.0003022660	Asia
Asia|hCoV-19/Oman/C-3067/2020|EPI ISL 491171|B.1.1.27|Oman|2020-04-22	Asia|hCoV-19/India/TG-CCMB-AC437/2020|EPI ISL 539642|B.1.1.8|India|2020-08-19	0.0004703225	Asia
Asia|hCoV-19/SaudiArabia/KAUST-JEDDAH566/2020|EPI ISL 512963|B.1.246|Saudi Arabia|2020-04-22	Asia|hCoV-19/India/TG-CCMB-AC437/2020|EPI ISL 539642|B.1.1.8|India|2020-08-19	0.0004703108	Asia
Asia|hCoV-19/India/GJ-GBRC8/2020|EPI ISL 435055|B.1.36|India|2020-04-22	Asia|hCoV-19/India/TG-CCMB-AC437/2020|EPI ISL 539642|B.1.1.8|India|2020-08-19	0.0006047525	Asia
Asia|hCoV-19/SaudiArabia/KAUST-JEDDAH535/2020|EPI ISL 512949|B.1.247|Saudi Arabia|2020-04-23	Asia|hCoV-19/India/TG-CCMB-AC437/2020|EPI ISL 539642|B.1.1.8|India|2020-08-19	0.0005375199	Asia
Asia|hCoV-19/SaudiArabia/KAUST-MADINAH368/2020|EPI ISL 513142|B.1.261|Saudi Arabia|2020-04-23	Asia|hCoV-19/India/TG-CCMB-AC437/2020|EPI ISL 539642|B.1.1.8|India|2020-08-19	0.0005039296	Asia
Asia|hCoV-19/SaudiArabia/KAUST-JEDDAH538/2020|EPI ISL 512951|B.1.5|Saudi Arabia|2020-04-23	Asia|hCoV-19/India/TG-CCMB-AC437/2020|EPI ISL 539642|B.1.1.8|India|2020-08-19	0.0003694902	Asia
Asia|hCoV-19/SaudiArabia/KAUST-JEDDAH529/2020|EPI ISL 512946|B.1.1|Saudi Arabia|2020-04-23	Asia|hCoV-19/India/TG-CCMB-AC437/2020|EPI ISL 539642|B.1.1.8|India|2020-08-19	0.0002686754	Asia
Asia|hCoV-19/United Arab Emirates/H8/2020|EPI ISL 528720|B.1|United Arab Emirates|2020-04-24	Asia|hCoV-19/India/TG-CCMB-AC437/2020|EPI ISL 539642|B.1.1.8|India|2020-08-19	0.0005375766	Asia
Asia|hCoV-19/Japan/NGS-CD-235/2020|EPI ISL 481259|B.1.1.296|Japan|2020-04-24	Asia|hCoV-19/India/TG-CCMB-AC437/2020|EPI ISL 539642|B.1.1.8|India|2020-08-19	0.0004030952	Asia
Asia|hCoV-19/Oman/RESP-20-B-2937/2020|EPI ISL 518848|B.6|Oman|2020-04-24	Asia|hCoV-19/India/TG-CCMB-AC437/2020|EPI ISL 539642|B.1.1.8|India|2020-08-19	0.0008408736	Asia
Asia|hCoV-19/SaudiArabia/KAUST-MADINAH378/2020|EPI ISL 513143|B.1.247|Saudi Arabia|2020-04-24	Asia|hCoV-19/India/TG-CCMB-AC437/2020|EPI ISL 539642|B.1.1.8|India|2020-08-19	0.0006047905	Asia
Asia|hCoV-19/Israel/CVL-n-11594/2020|EPI ISL 475017|B.1.1|Israel|2020-04-25	Asia|hCoV-19/India/TG-CCMB-AC437/2020|EPI ISL 539642|B.1.1.8|India|2020-08-19	0.0002686754	Asia
Asia|hCoV-19/India/WB-IK22/2020|EPI ISL 508352|B.6|India|2020-04-25	Asia|hCoV-19/India/TG-CCMB-AC437/2020|EPI ISL 539642|B.1.1.8|India|2020-08-19	0.0007392582	Asia
Asia|hCoV-19/India/KA-nimh-5297/2020|EPI ISL 486398|B.6|India|2020-04-25	Asia|hCoV-19/India/TG-CCMB-AC437/2020|EPI ISL 539642|B.1.1.8|India|2020-08-19	0.0009748866	Asia
Asia|hCoV-19/India/WB-IK20/2020|EPI ISL 508350|B.1.5|India|2020-04-25	Asia|hCoV-19/India/TG-CCMB-AC437/2020|EPI ISL 539642|B.1.1.8|India|2020-08-19	0.0004367082	Asia
Asia|hCoV-19/Oman/C-6069/2020|EPI ISL 491146|B.1.1.27|Oman|2020-04-26	Asia|hCoV-19/India/TG-CCMB-AC437/2020|EPI ISL 539642|B.1.1.8|India|2020-08-19	0.0005039231	Asia
Asia|hCoV-19/India/GJ-GBRC92/2020|EPI ISL 447554|B.1.5|India|2020-04-26	Asia|hCoV-19/India/TG-CCMB-AC437/2020|EPI ISL 539642|B.1.1.8|India|2020-08-19	0.0003694902	Asia
Asia|hCoV-19/India/GJ-GBRC17b/2020|EPI ISL 437446|B.1.36|India|2020-04-26	Asia|hCoV-19/India/TG-CCMB-AC437/2020|EPI ISL 539642|B.1.1.8|India|2020-08-19	0.0006720480	Asia
Asia|hCoV-19/India/GJ-GBRC17a/2020|EPI ISL 437445|B.1.36|India|2020-04-26	Asia|hCoV-19/India/TG-CCMB-AC437/2020|EPI ISL 539642|B.1.1.8|India|2020-08-19	0.0007056975	Asia
Asia|hCoV-19/Oman/RESP-20-B-3563/2020|EPI ISL 518853|B.1.1.27|Oman|2020-04-27	Asia|hCoV-19/India/TG-CCMB-AC437/2020|EPI ISL 539642|B.1.1.8|India|2020-08-19	0.0004366752	Asia
Asia|hCoV-19/India/MH-MW5/2020|EPI ISL 508439|B.6|India|2020-04-27	Asia|hCoV-19/India/TG-CCMB-AC437/2020|EPI ISL 539642|B.1.1.8|India|2020-08-19	0.0007056203	Asia
Asia|hCoV-19/Oman/RESP-20-B-3564/2020|EPI ISL 518854|B.1.1.27|Oman|2020-04-27	Asia|hCoV-19/India/TG-CCMB-AC437/2020|EPI ISL 539642|B.1.1.8|India|2020-08-19	0.0004702969	Asia
Asia|hCoV-19/India/WB-IK27/2020|EPI ISL 508357|B.1.5|India|2020-04-27	Asia|hCoV-19/India/TG-CCMB-AC437/2020|EPI ISL 539642|B.1.1.8|India|2020-08-19	0.0005039529	Asia
Asia|hCoV-19/Oman/C-9263/2020|EPI ISL 491133|B.1.1.27|Oman|2020-04-28	Asia|hCoV-19/India/TG-CCMB-AC437/2020|EPI ISL 539642|B.1.1.8|India|2020-08-19	0.0003694793	Asia
Asia|hCoV-19/United Arab Emirates/L46302981/2020|EPI ISL 520716|B.4|United Arab Emirates|2020-04-28	Asia|hCoV-19/India/TG-CCMB-AC437/2020|EPI ISL 539642|B.1.1.8|India|2020-08-19	0.0009074598	Asia
Asia|hCoV-19/United Arab Emirates/12B/2020|EPI ISL 528686|B.1.1|United Arab Emirates|2020-04-28	Asia|hCoV-19/India/TG-CCMB-AC437/2020|EPI ISL 539642|B.1.1.8|India|2020-08-19	0.0003022800	Asia
Asia|hCoV-19/United Arab Emirates/16B/2020|EPI ISL 528690|B.1.1|United Arab Emirates|2020-04-28	Asia|hCoV-19/India/TG-CCMB-AC437/2020|EPI ISL 539642|B.1.1.8|India|2020-08-19	0.0005038914	Asia
Asia|hCoV-19/India/TN-CCMB-C13/2020|EPI ISL 458035|B.6|India|2020-04-29	Asia|hCoV-19/India/TG-CCMB-AC437/2020|EPI ISL 539642|B.1.1.8|India|2020-08-19	0.0008065711	Asia
Asia|hCoV-19/India/GJ-GBRC30/2020|EPI ISL 444461|B.1.36|India|2020-04-29	Asia|hCoV-19/India/TG-CCMB-AC437/2020|EPI ISL 539642|B.1.1.8|India|2020-08-19	0.0005711266	Asia
Asia|hCoV-19/India/TN-CCMB-C20/2020|EPI ISL 471583|B.1.246|India|2020-04-29	Asia|hCoV-19/India/TG-CCMB-AC437/2020|EPI ISL 539642|B.1.1.8|India|2020-08-19	0.0005039380	Asia
Asia|hCoV-19/India/GJ-GBRC75/2020|EPI ISL 447053|B.1.247|India|2020-04-29	Asia|hCoV-19/India/TG-CCMB-AC437/2020|EPI ISL 539642|B.1.1.8|India|2020-08-19	0.0006048186	Asia
Asia|hCoV-19/India/GJ-GBRC36/2020|EPI ISL 444467|B.1.246|India|2020-04-29	Asia|hCoV-19/India/TG-CCMB-AC437/2020|EPI ISL 539642|B.1.1.8|India|2020-08-19	0.0005711794	Asia
Asia|hCoV-19/India/GJ-GBRC29/2020|EPI ISL 444460|B.1|India|2020-04-30	Asia|hCoV-19/India/TG-CCMB-AC437/2020|EPI ISL 539642|B.1.1.8|India|2020-08-19	0.0004031004	Asia
Asia|hCoV-19/India/RJ-S25/2020|EPI ISL 455655|B.1.5|India|2020-04-30	Asia|hCoV-19/India/TG-CCMB-AC437/2020|EPI ISL 539642|B.1.1.8|India|2020-08-19	0.0004702890	Asia
Asia|hCoV-19/India/WB-S29/2020|EPI ISL 455658|A|India|2020-04-30	Asia|hCoV-19/India/TG-CCMB-AC437/2020|EPI ISL 539642|B.1.1.8|India|2020-08-19	0.0008402203	Asia
Asia|hCoV-19/SaudiArabia/KAUST-MADINAH655/2020|EPI ISL 513175|B.1.246|Saudi Arabia|2020-04-30	Asia|hCoV-19/India/TG-CCMB-AC437/2020|EPI ISL 539642|B.1.1.8|India|2020-08-19	0.0005039380	Asia
Asia|hCoV-19/Saudi Arabia/KAUST-JEDDAH576/2020|EPI ISL 512969|B.1.1|Saudi Arabia|2020-04-30	Asia|hCoV-19/India/TG-CCMB-AC437/2020|EPI ISL 539642|B.1.1.8|India|2020-08-19	0.0003694684	Asia
Asia|hCoV-19/India/WB-IK32/2020|EPI ISL 508362|B.1|India|2020-05-01	Asia|hCoV-19/India/TG-CCMB-AC437/2020|EPI ISL 539642|B.1.1.8|India|2020-08-19	0.0004366881	Asia
Asia|hCoV-19/India/WB-IK35/2020|EPI ISL 508364|B.1|India|2020-05-01	Asia|hCoV-19/India/TG-CCMB-AC437/2020|EPI ISL 539642|B.1.1.8|India|2020-08-19	0.0005040904	Asia
Asia|hCoV-19/Oman/C-11911/2020|EPI ISL 491170|B.1.1|Oman|2020-05-01	Asia|hCoV-19/India/TG-CCMB-AC437/2020|EPI ISL 539642|B.1.1.8|India|2020-08-19	0.0003694855	Asia
Asia|hCoV-19/Japan/Donner29/2020|EPI ISL 469287|B.1.1|Japan|2020-05-01	Asia|hCoV-19/India/TG-CCMB-AC437/2020|EPI ISL 539642|B.1.1.8|India|2020-08-19	0.0004366622	Asia
Asia|hCoV-19/United Arab Emirates/L920716500/2020|EPI ISL 520742|B.4|United Arab Emirates|2020-05-02	Asia|hCoV-19/India/TG-CCMB-AC437/2020|EPI ISL 539642|B.1.1.8|India|2020-08-19	0.0009411478	Asia
Asia|hCoV-19/India/GJ-GBRC51/2020|EPI ISL 444482|B.1.247|India|2020-05-02	Asia|hCoV-19/India/TG-CCMB-AC437/2020|EPI ISL 539642|B.1.1.8|India|2020-08-19	0.0005039147	Asia
Asia|hCoV-19/India/GJ-GBRC124/2020|EPI ISL 455021|B.1.160|India|2020-05-02	Asia|hCoV-19/India/TG-CCMB-AC437/2020|EPI ISL 539642|B.1.1.8|India|2020-08-19	0.0005039147	Asia
Asia|hCoV-19/India/GJ-GBRC122/2020|EPI ISL 455019|B.1.5|India|2020-05-02	Asia|hCoV-19/India/TG-CCMB-AC437/2020|EPI ISL 539642|B.1.1.8|India|2020-08-19	0.0004030884	Asia
Asia|hCoV-19/India/WB-S56/2020|EPI ISL 455675|B.1.5|India|2020-05-03	Asia|hCoV-19/India/TG-CCMB-AC437/2020|EPI ISL 539642|B.1.1.8|India|2020-08-19	0.0005039529	Asia
Asia|hCoV-19/India/KA-nimh-10559/2020|EPI ISL 486400|B.4|India|2020-05-03	Asia|hCoV-19/India/TG-CCMB-AC437/2020|EPI ISL 539642|B.1.1.8|India|2020-08-19	0.0009411600	Asia
Asia|hCoV-19/India/GJ-GBRC68/2020|EPI ISL 447045|B.1.36|India|2020-05-03	Asia|hCoV-19/India/TG-CCMB-AC437/2020|EPI ISL 539642|B.1.1.8|India|2020-08-19	0.0006383628	Asia
Asia|hCoV-19/India/GJ-GBRC88b/2020|EPI ISL 447550|B.1|India|2020-05-03	Asia|hCoV-19/India/TG-CCMB-AC437/2020|EPI ISL 539642|B.1.1.8|India|2020-08-19	0.0004367010	Asia
Asia|hCoV-19/Kazakhstan/33496/2020|EPI ISL 454585|B.1.3|Kazakhstan|2020-05-04	Asia|hCoV-19/India/TG-CCMB-AC437/2020|EPI ISL 539642|B.1.1.8|India|2020-08-19	0.0006383817	Asia
Asia|hCoV-19/India/WB-IK48/2020|EPI ISL 508375|B.1|India|2020-05-04	Asia|hCoV-19/India/TG-CCMB-AC437/2020|EPI ISL 539642|B.1.1.8|India|2020-08-19	0.0004366881	Asia
Asia|hCoV-19/India/WB-IK44/2020|EPI ISL 508371|B.1|India|2020-05-04	Asia|hCoV-19/India/TG-CCMB-AC437/2020|EPI ISL 539642|B.1.1.8|India|2020-08-19	0.0004366881	Asia
Asia|hCoV-19/Saudi Arabia/KAUST-JEDDAH723/2020|EPI ISL 512992|B.1.246|Saudi Arabia|2020-05-04	Asia|hCoV-19/India/TG-CCMB-AC437/2020|EPI ISL 539642|B.1.1.8|India|2020-08-19	0.0004703108	Asia
Asia|hCoV-19/India/GJ-GBRC81a/2020|EPI ISL 447540|B.1.247|India|2020-05-05	Asia|hCoV-19/India/TG-CCMB-AC437/2020|EPI ISL 539642|B.1.1.8|India|2020-08-19	0.0005375448	Asia
Asia|hCoV-19/India/GJ-GBRC76/2020|EPI ISL 447534|B.1.247|India|2020-05-05	Asia|hCoV-19/India/TG-CCMB-AC437/2020|EPI ISL 539642|B.1.1.8|India|2020-08-19	0.0005711530	Asia
Asia|hCoV-19/India/GJ-GBRC77/2020|EPI ISL 447535|B.1.247|India|2020-05-05	Asia|hCoV-19/India/TG-CCMB-AC437/2020|EPI ISL 539642|B.1.1.8|India|2020-08-19	0.0005711794	Asia
Asia|hCoV-19/United Arab Emirates/13/2020|EPI ISL 528687|B.1.1|United Arab Emirates|2020-05-05	Asia|hCoV-19/India/TG-CCMB-AC437/2020|EPI ISL 539642|B.1.1.8|India|2020-08-19	0.0003358735	Asia
Asia|hCoV-19/SaudiArabia/KAUST-MADINAH605/2020|EPI ISL 513170|B.1.186|Saudi Arabia|2020-05-06	Asia|hCoV-19/India/TG-CCMB-AC437/2020|EPI ISL 539642|B.1.1.8|India|2020-08-19	0.0005039147	Asia
Asia|hCoV-19/India/TN-CCMB-C21/2020|EPI ISL 471584|B|India|2020-05-06	Asia|hCoV-19/India/TG-CCMB-AC437/2020|EPI ISL 539642|B.1.1.8|India|2020-08-19	0.0006047704	Asia
Asia|hCoV-19/India/TN-CCMB-C19/2020|EPI ISL 458040|B.1.1|India|2020-05-06	Asia|hCoV-19/India/TG-CCMB-AC437/2020|EPI ISL 539642|B.1.1.8|India|2020-08-19	0.0004030952	Asia
Asia|hCoV-19/India/HR-TF38/2020|EPI ISL 508504|B.1.1.216|India|2020-05-06	Asia|hCoV-19/India/TG-CCMB-AC437/2020|EPI ISL 539642|B.1.1.8|India|2020-08-19	0.0003694684	Asia
Asia|hCoV-19/Oman/C-15758/2020|EPI ISL 491141|B.1.1.27|Oman|2020-05-07	Asia|hCoV-19/India/TG-CCMB-AC437/2020|EPI ISL 539642|B.1.1.8|India|2020-08-19	0.0004366752	Asia
Asia|hCoV-19/Japan/Donner34/2020|EPI ISL 469292|B.1.1|Japan|2020-05-07	Asia|hCoV-19/India/TG-CCMB-AC437/2020|EPI ISL 539642|B.1.1.8|India|2020-08-19	0.0004366824	Asia
Asia|hCoV-19/Bangladesh/BCSIR-NILMRC-053/2020|EPI ISL 465163|B.1.1.316|Bangladesh|2020-05-07	Asia|hCoV-19/India/TG-CCMB-AC437/2020|EPI ISL 539642|B.1.1.8|India|2020-08-19	0.0003694854	Asia
Asia|hCoV-19/Japan/Donner33/2020|EPI ISL 469291|B.1.1|Japan|2020-05-07	Asia|hCoV-19/India/TG-CCMB-AC437/2020|EPI ISL 539642|B.1.1.8|India|2020-08-19	0.0003694684	Asia
Asia|hCoV-19/Oman/205034466/2020|EPI ISL 457705|B.1.1.27|Oman|2020-05-08	Asia|hCoV-19/India/TG-CCMB-AC437/2020|EPI ISL 539642|B.1.1.8|India|2020-08-19	0.0003694731	Asia
Asia|hCoV-19/India/MH-NCCS-NR570/2020|EPI ISL 496587|B.1|India|2020-05-08	Asia|hCoV-19/India/TG-CCMB-AC437/2020|EPI ISL 539642|B.1.1.8|India|2020-08-19	0.0004366881	Asia
Asia|hCoV-19/Bangladesh/BARJ-CVASU-CTG-506/2020|EPI ISL 450342|A|Bangladesh|2020-05-08	Asia|hCoV-19/India/TG-CCMB-AC437/2020|EPI ISL 539642|B.1.1.8|India|2020-08-19	0.0008738177	Asia
Asia|hCoV-19/SaudiArabia/KAUST-MADINAH688/2020|EPI ISL 513178|A|Saudi Arabia|2020-05-08	Asia|hCoV-19/India/TG-CCMB-AC437/2020|EPI ISL 539642|B.1.1.8|India|2020-08-19	0.0006384408	Asia
Asia|hCoV-19/Kazakhstan/38716/2020|EPI ISL 454575|B.1.3|Kazakhstan|2020-05-09	Asia|hCoV-19/India/TG-CCMB-AC437/2020|EPI ISL 539642|B.1.1.8|India|2020-08-19	0.0006719945	Asia
Asia|hCoV-19/Oman/C-16516/2020|EPI ISL 491153|B.1.1|Oman|2020-05-09	Asia|hCoV-19/India/TG-CCMB-AC437/2020|EPI ISL 539642|B.1.1.8|India|2020-08-19	0.0004367026	Asia
Asia|hCoV-19/India/KA-nimh-13855/2020|EPI ISL 515954|A|India|2020-05-09	Asia|hCoV-19/India/TG-CCMB-AC437/2020|EPI ISL 539642|B.1.1.8|India|2020-08-19	0.0007729224	Asia
Asia|hCoV-19/Bangladesh/BCSIR-NILMRC-088/2020|EPI ISL 466686|B.1|Bangladesh|2020-05-09	Asia|hCoV-19/India/TG-CCMB-AC437/2020|EPI ISL 539642|B.1.1.8|India|2020-08-19	0.0004031019	Asia
Asia|hCoV-19/Oman/205035037/2020|EPI ISL 491968|B.1.1.27|Oman|2020-05-10	Asia|hCoV-19/India/TG-CCMB-AC437/2020|EPI ISL 539642|B.1.1.8|India|2020-08-19	0.0004030885	Asia
Asia|hCoV-19/Bangladesh/BARJ-CVASU-CTG-518/2020|EPI ISL 450345|A|Bangladesh|2020-05-10	Asia|hCoV-19/India/TG-CCMB-AC437/2020|EPI ISL 539642|B.1.1.8|India|2020-08-19	0.0008065442	Asia
Asia|hCoV-19/Malaysia/IMR WC55122/2020|EPI ISL 490089|B.1.1.1|Malaysia|2020-05-10	Asia|hCoV-19/India/TG-CCMB-AC437/2020|EPI ISL 539642|B.1.1.8|India|2020-08-19	0.0005713259	Asia
Asia|hCoV-19/India/GJ-GBRC108/2020|EPI ISL 451153|B.1.36|India|2020-05-10	Asia|hCoV-19/India/TG-CCMB-AC437/2020|EPI ISL 539642|B.1.1.8|India|2020-08-19	0.0006384031	Asia
Asia|hCoV-19/Indonesia/EJ-ITD-8402NT/2020|EPI ISL 529138|B.1.246|Indonesia|2020-05-11	Asia|hCoV-19/India/TG-CCMB-AC437/2020|EPI ISL 539642|B.1.1.8|India|2020-08-19	0.0004703108	Asia
Asia|hCoV-19/India/TG-CCMB-L988/2020|EPI ISL 458064|B.1|India|2020-05-11	Asia|hCoV-19/India/TG-CCMB-AC437/2020|EPI ISL 539642|B.1.1.8|India|2020-08-19	0.0005039594	Asia
Asia|hCoV-19/India/TG-CCMB-L1021/2020|EPI ISL 458046|B.1.1.8|India|2020-05-11	Asia|hCoV-19/India/TG-CCMB-AC437/2020|EPI ISL 539642|B.1.1.8|India|2020-08-19	0.0002014924	Asia
Asia|hCoV-19/India/TG-CCMB-L1026/2020|EPI ISL 458050|B.1.1.8|India|2020-05-11	Asia|hCoV-19/India/TG-CCMB-AC437/2020|EPI ISL 539642|B.1.1.8|India|2020-08-19	0.0002350901	Asia
Asia|hCoV-19/SaudiArabia/KAUST-MADINAH958/2020|EPI ISL 513208|B.1.36|Saudi Arabia|2020-05-12	Asia|hCoV-19/India/TG-CCMB-AC437/2020|EPI ISL 539642|B.1.1.8|India|2020-08-19	0.0006719858	Asia
Asia|hCoV-19/United Arab Emirates/38/2020|EPI ISL 528698|B.1.1|United Arab Emirates|2020-05-12	Asia|hCoV-19/India/TG-CCMB-AC437/2020|EPI ISL 539642|B.1.1.8|India|2020-08-19	0.0004030885	Asia
Asia|hCoV-19/India/HR-TF41/2020|EPI ISL 508506|B.1.36|India|2020-05-12	Asia|hCoV-19/India/TG-CCMB-AC437/2020|EPI ISL 539642|B.1.1.8|India|2020-08-19	0.0006719858	Asia
Asia|hCoV-19/India/KA-IB35/2020|EPI ISL 508314|B.6|India|2020-05-12	Asia|hCoV-19/India/TG-CCMB-AC437/2020|EPI ISL 539642|B.1.1.8|India|2020-08-19	0.0007396776	Asia
Asia|hCoV-19/United Arab Emirates/L3290161092/2020|EPI ISL 520681|B.1.5|United Arab Emirates|2020-05-13	Asia|hCoV-19/India/TG-CCMB-AC437/2020|EPI ISL 539642|B.1.1.8|India|2020-08-19	0.0005375856	Asia
Asia|hCoV-19/Bangladesh/BARJ-CVASU-CTG-502/2020|EPI ISL 450340|A|Bangladesh|2020-05-13	Asia|hCoV-19/India/TG-CCMB-AC437/2020|EPI ISL 539642|B.1.1.8|India|2020-08-19	0.0008065442	Asia
Asia|hCoV-19/India/TG-CCMB-OM1/2020|EPI ISL 495274|B.1.1.8|India|2020-05-13	Asia|hCoV-19/India/TG-CCMB-AC437/2020|EPI ISL 539642|B.1.1.8|India|2020-08-19	0.0002014924	Asia
Asia|hCoV-19/United Arab Emirates/L3290162047/2020|EPI ISL 520682|B.1.1|United Arab Emirates|2020-05-13	Asia|hCoV-19/India/TG-CCMB-AC437/2020|EPI ISL 539642|B.1.1.8|India|2020-08-19	0.0004030646	Asia
Asia|hCoV-19/Japan/Donner37/2020|EPI ISL 469295|B.1.1|Japan|2020-05-14	Asia|hCoV-19/India/TG-CCMB-AC437/2020|EPI ISL 539642|B.1.1.8|India|2020-08-19	0.0003694684	Asia
Asia|hCoV-19/United Arab Emirates/L2005036025/2020|EPI ISL 520674|B.1|United Arab Emirates|2020-05-14	Asia|hCoV-19/India/TG-CCMB-AC437/2020|EPI ISL 539642|B.1.1.8|India|2020-08-19	0.0004703308	Asia
Asia|hCoV-19/India/KA-nimh-19188/2020|EPI ISL 515967|B.4|India|2020-05-14	Asia|hCoV-19/India/TG-CCMB-AC437/2020|EPI ISL 539642|B.1.1.8|India|2020-08-19	0.0010084735	Asia
Asia|hCoV-19/India/WB-IK70/2020|EPI ISL 511904|B.1.5|India|2020-05-14	Asia|hCoV-19/India/TG-CCMB-AC437/2020|EPI ISL 539642|B.1.1.8|India|2020-08-19	0.0004702890	Asia
Asia|hCoV-19/Oman/205036082/2020|EPI ISL 491973|B.1.1.27|Oman|2020-05-15	Asia|hCoV-19/India/TG-CCMB-AC437/2020|EPI ISL 539642|B.1.1.8|India|2020-08-19	0.0004367010	Asia
Asia|hCoV-19/India/TG-CCMB-OM9/2020|EPI ISL 495297|B.1.1.8|India|2020-05-15	Asia|hCoV-19/India/TG-CCMB-AC437/2020|EPI ISL 539642|B.1.1.8|India|2020-08-19	0.0002686675	Asia
Asia|hCoV-19/Pakistan/KPK-KUST-SJTU/2020|EPI ISL 513925|B.1|Pakistan|2020-05-15	Asia|hCoV-19/India/TG-CCMB-AC437/2020|EPI ISL 539642|B.1.1.8|India|2020-08-19	0.0007393268	Asia
Asia|hCoV-19/Hong Kong/HKU-200723-106/2020|EPI ISL 498271|B.1|Hong Kong|2020-05-15	Asia|hCoV-19/India/TG-CCMB-AC437/2020|EPI ISL 539642|B.1.1.8|India|2020-08-19	0.0005039380	Asia
Asia|hCoV-19/India/KA-nimh-19696/2020|EPI ISL 515971|B.1.1|India|2020-05-16	Asia|hCoV-19/India/TG-CCMB-AC437/2020|EPI ISL 539642|B.1.1.8|India|2020-08-19	0.0004703047	Asia
Asia|hCoV-19/Oman/205036179/2020|EPI ISL 491976|B.1.1.27|Oman|2020-05-16	Asia|hCoV-19/India/TG-CCMB-AC437/2020|EPI ISL 539642|B.1.1.8|India|2020-08-19	0.0005039063	Asia
Asia|hCoV-19/India/GJ-GBRC146b/2020|EPI ISL 458107|B.1|India|2020-05-16	Asia|hCoV-19/India/TG-CCMB-AC437/2020|EPI ISL 539642|B.1.1.8|India|2020-08-19	0.0004703247	Asia
Asia|hCoV-19/India/MH-NCCS-NR1553/2020|EPI ISL 496562|B.1|India|2020-05-17	Asia|hCoV-19/India/TG-CCMB-AC437/2020|EPI ISL 539642|B.1.1.8|India|2020-08-19	0.0004702890	Asia
Asia|hCoV-19/Oman/205036713/2020|EPI ISL 491983|B.1.1.27|Oman|2020-05-17	Asia|hCoV-19/India/TG-CCMB-AC437/2020|EPI ISL 539642|B.1.1.8|India|2020-08-19	0.0004366881	Asia
Asia|hCoV-19/Oman/205036702/2020|EPI ISL 491982|B.1.1.27|Oman|2020-05-17	Asia|hCoV-19/India/TG-CCMB-AC437/2020|EPI ISL 539642|B.1.1.8|India|2020-08-19	0.0004030698	Asia
Asia|hCoV-19/India/WB-IK83/2020|EPI ISL 508403|B.1|India|2020-05-17	Asia|hCoV-19/India/TG-CCMB-AC437/2020|EPI ISL 539642|B.1.1.8|India|2020-08-19	0.0005039380	Asia
Asia|hCoV-19/United Arab Emirates/L3290224549/2020|EPI ISL 520690|A|United Arab Emirates|2020-05-18	Asia|hCoV-19/India/TG-CCMB-AC437/2020|EPI ISL 539642|B.1.1.8|India|2020-08-19	0.0008402062	Asia
Asia|hCoV-19/India/GJ-GBRC150a/2020|EPI ISL 458112|B.1.36|India|2020-05-18	Asia|hCoV-19/India/TG-CCMB-AC437/2020|EPI ISL 539642|B.1.1.8|India|2020-08-19	0.0006720169	Asia
Asia|hCoV-19/India/GJ-GBRC150b/2020|EPI ISL 458113|B.1.36|India|2020-05-18	Asia|hCoV-19/India/TG-CCMB-AC437/2020|EPI ISL 539642|B.1.1.8|India|2020-08-19	0.0007392487	Asia
Asia|hCoV-19/United Arab Emirates/L3290223961/2020|EPI ISL 520689|A|United Arab Emirates|2020-05-18	Asia|hCoV-19/India/TG-CCMB-AC437/2020|EPI ISL 539642|B.1.1.8|India|2020-08-19	0.0007729224	Asia
Asia|hCoV-19/India/OR-ILSCV25367/2020|EPI ISL 481110|B.1.1|India|2020-05-19	Asia|hCoV-19/India/TG-CCMB-AC437/2020|EPI ISL 539642|B.1.1.8|India|2020-08-19	0.0004702751	Asia
Asia|hCoV-19/India/KA-IB22/2020|EPI ISL 508300|B.1.1|India|2020-05-19	Asia|hCoV-19/India/TG-CCMB-AC437/2020|EPI ISL 539642|B.1.1.8|India|2020-08-19	0.0003358679	Asia
Asia|hCoV-19/United Arab Emirates/L3290235819/2020|EPI ISL 520691|B.1.1|United Arab Emirates|2020-05-19	Asia|hCoV-19/India/TG-CCMB-AC437/2020|EPI ISL 539642|B.1.1.8|India|2020-08-19	0.0003022660	Asia
Asia|hCoV-19/India/OR-ILSCV25378/2020|EPI ISL 481111|A|India|2020-05-19	Asia|hCoV-19/India/TG-CCMB-AC437/2020|EPI ISL 539642|B.1.1.8|India|2020-08-19	0.0007393143	Asia
Asia|hCoV-19/United Arab Emirates/L3290250769/2020|EPI ISL 520697|B.1.1|United Arab Emirates|2020-05-20	Asia|hCoV-19/India/TG-CCMB-AC437/2020|EPI ISL 539642|B.1.1.8|India|2020-08-19	0.0003358679	Asia
Asia|hCoV-19/India/WB-IK90/2020|EPI ISL 508408|B.1|India|2020-05-20	Asia|hCoV-19/India/TG-CCMB-AC437/2020|EPI ISL 539642|B.1.1.8|India|2020-08-19	0.0005711435	Asia
Asia|hCoV-19/United Arab Emirates/L3290264100/2020|EPI ISL 520704|B.1.1|United Arab Emirates|2020-05-20	Asia|hCoV-19/India/TG-CCMB-AC437/2020|EPI ISL 539642|B.1.1.8|India|2020-08-19	0.0003358580	Asia
Asia|hCoV-19/India/WB-IK92/2020|EPI ISL 508410|B.1|India|2020-05-20	Asia|hCoV-19/India/TG-CCMB-AC437/2020|EPI ISL 539642|B.1.1.8|India|2020-08-19	0.0004703108	Asia
Asia|hCoV-19/Oman/RESP-20-B-15133/2020|EPI ISL 518825|B.1.1.27|Oman|2020-05-21	Asia|hCoV-19/India/TG-CCMB-AC437/2020|EPI ISL 539642|B.1.1.8|India|2020-08-19	0.0004702534	Asia
Asia|hCoV-19/India/TG-CCMB-L1208/2020|EPI ISL 471588|B.1|India|2020-05-21	Asia|hCoV-19/India/TG-CCMB-AC437/2020|EPI ISL 539642|B.1.1.8|India|2020-08-19	0.0007728896	Asia
Asia|hCoV-19/India/MH-NCCS-NR2245/2020|EPI ISL 496572|B.1.247|India|2020-05-21	Asia|hCoV-19/India/TG-CCMB-AC437/2020|EPI ISL 539642|B.1.1.8|India|2020-08-19	0.0006047346	Asia
Asia|hCoV-19/Oman/RESP-20-B-15173/2020|EPI ISL 518826|B.1.1.27|Oman|2020-05-21	Asia|hCoV-19/India/TG-CCMB-AC437/2020|EPI ISL 539642|B.1.1.8|India|2020-08-19	0.0003694731	Asia
Asia|hCoV-19/South Korea/KCDC2299/2020|EPI ISL 510635|B.1.370|South Korea|2020-05-22	Asia|hCoV-19/India/TG-CCMB-AC437/2020|EPI ISL 539642|B.1.1.8|India|2020-08-19	0.0006047805	Asia
Asia|hCoV-19/Oman/205038337/2020|EPI ISL 491996|B.1.1.27|Oman|2020-05-22	Asia|hCoV-19/India/TG-CCMB-AC437/2020|EPI ISL 539642|B.1.1.8|India|2020-08-19	0.0004030765	Asia
Asia|hCoV-19/Oman/RESP-20-B-15879/2020|EPI ISL 518835|B.1.1.27|Oman|2020-05-22	Asia|hCoV-19/India/TG-CCMB-AC437/2020|EPI ISL 539642|B.1.1.8|India|2020-08-19	0.0004030698	Asia
Asia|hCoV-19/Oman/205038157/2020|EPI ISL 491993|B.1.1.27|Oman|2020-05-22	Asia|hCoV-19/India/TG-CCMB-AC437/2020|EPI ISL 539642|B.1.1.8|India|2020-08-19	0.0006383546	Asia
Asia|hCoV-19/Bangladesh/BCSIR-NILMRC-009/2020|EPI ISL 462095|B.1.1.316|Bangladesh|2020-05-23	Asia|hCoV-19/India/TG-CCMB-AC437/2020|EPI ISL 539642|B.1.1.8|India|2020-08-19	0.0004030765	Asia
Asia|hCoV-19/India/MH-AFMC-5458/2020|EPI ISL 496529|B.6|India|2020-05-23	Asia|hCoV-19/India/TG-CCMB-AC437/2020|EPI ISL 539642|B.1.1.8|India|2020-08-19	0.0009074059	Asia
Asia|hCoV-19/Bangladesh/BCSIR-NILMRC-002/2020|EPI ISL 462091|B.1.1|Bangladesh|2020-05-23	Asia|hCoV-19/India/TG-CCMB-AC437/2020|EPI ISL 539642|B.1.1.8|India|2020-08-19	0.0004366752	Asia
Asia|hCoV-19/Bangladesh/BCSIR-NILMRC-003/2020|EPI ISL 462092|B.1.1.316|Bangladesh|2020-05-23	Asia|hCoV-19/India/TG-CCMB-AC437/2020|EPI ISL 539642|B.1.1.8|India|2020-08-19	0.0003358890	Asia
Asia|hCoV-19/SaudiArabia/KAUST-JEDDAH888/2020|EPI ISL 513037|B.1|Saudi Arabia|2020-05-24	Asia|hCoV-19/India/TG-CCMB-AC437/2020|EPI ISL 539642|B.1.1.8|India|2020-08-19	0.0003358834	Asia
Asia|hCoV-19/India/TG-CCMB-GC2/2020|EPI ISL 528812|B.1.1|India|2020-05-24	Asia|hCoV-19/India/TG-CCMB-AC437/2020|EPI ISL 539642|B.1.1.8|India|2020-08-19	0.0003022800	Asia
Asia|hCoV-19/SaudiArabia/KAUST-JEDDAH831/2020|EPI ISL 513005|B.1.246|Saudi Arabia|2020-05-24	Asia|hCoV-19/India/TG-CCMB-AC437/2020|EPI ISL 539642|B.1.1.8|India|2020-08-19	0.0005375199	Asia
Asia|hCoV-19/India/GJ-GBRC139a/2020|EPI ISL 458097|B.1.247|India|2020-05-24	Asia|hCoV-19/India/TG-CCMB-AC437/2020|EPI ISL 539642|B.1.1.8|India|2020-08-19	0.0006047346	Asia
Asia|hCoV-19/India/TG-CCMB-L1452/2020|EPI ISL 471591|B.1.247|India|2020-05-25	Asia|hCoV-19/India/TG-CCMB-AC437/2020|EPI ISL 539642|B.1.1.8|India|2020-08-19	0.0006383924	Asia
Asia|hCoV-19/India/TG-CCMB-L1460/2020|EPI ISL 471597|B.1.160|India|2020-05-25	Asia|hCoV-19/India/TG-CCMB-AC437/2020|EPI ISL 539642|B.1.1.8|India|2020-08-19	0.0004030698	Asia
Asia|hCoV-19/United Arab Emirates/L3290314014/2020|EPI ISL 520706|A|United Arab Emirates|2020-05-25	Asia|hCoV-19/India/TG-CCMB-AC437/2020|EPI ISL 539642|B.1.1.8|India|2020-08-19	0.0007728867	Asia
Asia|hCoV-19/India/TG-CCMB-L1453/2020|EPI ISL 471592|B.1.247|India|2020-05-25	Asia|hCoV-19/India/TG-CCMB-AC437/2020|EPI ISL 539642|B.1.1.8|India|2020-08-19	0.0006383735	Asia
Asia|hCoV-19/Bangladesh/BCSIR-NILMRC-066/2020|EPI ISL 464164|B.1.1.316|Bangladesh|2020-05-26	Asia|hCoV-19/India/TG-CCMB-AC437/2020|EPI ISL 539642|B.1.1.8|India|2020-08-19	0.0004703265	Asia
Asia|hCoV-19/SaudiArabia/KAUST-MADINAH862/2020|EPI ISL 513197|B.1.160|Saudi Arabia|2020-05-26	Asia|hCoV-19/India/TG-CCMB-AC437/2020|EPI ISL 539642|B.1.1.8|India|2020-08-19	0.0005711699	Asia
Asia|hCoV-19/SaudiArabia/KAUST-MADINAH896/2020|EPI ISL 513199|B.1|Saudi Arabia|2020-05-26	Asia|hCoV-19/India/TG-CCMB-AC437/2020|EPI ISL 539642|B.1.1.8|India|2020-08-19	0.0006383735	Asia
Asia|hCoV-19/India/WB-S83/2020|EPI ISL 511899|B.1|India|2020-05-26	Asia|hCoV-19/India/TG-CCMB-AC437/2020|EPI ISL 539642|B.1.1.8|India|2020-08-19	0.0006048263	Asia
Asia|hCoV-19/India/GJ-GBRC164/2020|EPI ISL 461499|B.1.36|India|2020-05-27	Asia|hCoV-19/India/TG-CCMB-AC437/2020|EPI ISL 539642|B.1.1.8|India|2020-08-19	0.0007055994	Asia
Asia|hCoV-19/India/GJ-GBRC161b/2020|EPI ISL 461494|B.1|India|2020-05-27	Asia|hCoV-19/India/TG-CCMB-AC437/2020|EPI ISL 539642|B.1.1.8|India|2020-08-19	0.0004703325	Asia
Asia|hCoV-19/United Arab Emirates/L3290324509/2020|EPI ISL 520707|B.4|United Arab Emirates|2020-05-27	Asia|hCoV-19/India/TG-CCMB-AC437/2020|EPI ISL 539642|B.1.1.8|India|2020-08-19	0.0009075169	Asia
Asia|hCoV-19/India/GJ-GBRC163b/2020|EPI ISL 461498|B.1|India|2020-05-27	Asia|hCoV-19/India/TG-CCMB-AC437/2020|EPI ISL 539642|B.1.1.8|India|2020-08-19	0.0005375766	Asia
Asia|hCoV-19/Oman/205039569/2020|EPI ISL 492006|B.1.1.27|Oman|2020-05-28	Asia|hCoV-19/India/TG-CCMB-AC437/2020|EPI ISL 539642|B.1.1.8|India|2020-08-19	0.0003694622	Asia
Asia|hCoV-19/India/HR-IMT-AE21/2020|EPI ISL 560318|B.1|India|2020-05-28	Asia|hCoV-19/India/TG-CCMB-AC437/2020|EPI ISL 539642|B.1.1.8|India|2020-08-19	0.0005375697	Asia
Asia|hCoV-19/Oman/205039531/2020|EPI ISL 492005|B.1.1.27|Oman|2020-05-28	Asia|hCoV-19/India/TG-CCMB-AC437/2020|EPI ISL 539642|B.1.1.8|India|2020-08-19	0.0004366881	Asia
Asia|hCoV-19/India/WB-S67/2020|EPI ISL 508457|B.1|India|2020-05-28	Asia|hCoV-19/India/TG-CCMB-AC437/2020|EPI ISL 539642|B.1.1.8|India|2020-08-19	0.0005039678	Asia
Asia|hCoV-19/India/TG-CCMB-L1684/2020|EPI ISL 471622|B.1.1.8|India|2020-05-29	Asia|hCoV-19/India/TG-CCMB-AC437/2020|EPI ISL 539642|B.1.1.8|India|2020-08-19	0.0001007371	Asia
Asia|hCoV-19/India/MH-MW33/2020|EPI ISL 508436|B.1.1|India|2020-05-29	Asia|hCoV-19/India/TG-CCMB-AC437/2020|EPI ISL 539642|B.1.1.8|India|2020-08-19	0.0004366824	Asia
Asia|hCoV-19/India/UT-AR30/2020|EPI ISL 508178|B.1.1|India|2020-05-29	Asia|hCoV-19/India/TG-CCMB-AC437/2020|EPI ISL 539642|B.1.1.8|India|2020-08-19	0.0003694684	Asia
Asia|hCoV-19/India/OR-ILSCV32007/2020|EPI ISL 481154|B.1.247|India|2020-05-29	Asia|hCoV-19/India/TG-CCMB-AC437/2020|EPI ISL 539642|B.1.1.8|India|2020-08-19	0.0006048185	Asia
Asia|hCoV-19/United Arab Emirates/L3290361549/2020|EPI ISL 520708|B.1.1.296|United Arab Emirates|2020-05-30	Asia|hCoV-19/India/TG-CCMB-AC437/2020|EPI ISL 539642|B.1.1.8|India|2020-08-19	0.0005375289	Asia
Asia|hCoV-19/United Arab Emirates/L3290363526/2020|EPI ISL 520710|A|United Arab Emirates|2020-05-30	Asia|hCoV-19/India/TG-CCMB-AC437/2020|EPI ISL 539642|B.1.1.8|India|2020-08-19	0.0008402062	Asia
Asia|hCoV-19/United Arab Emirates/L2005036714/2020|EPI ISL 520676|B.1.1|United Arab Emirates|2020-05-30	Asia|hCoV-19/India/TG-CCMB-AC437/2020|EPI ISL 539642|B.1.1.8|India|2020-08-19	0.0003022660	Asia
Asia|hCoV-19/Oman/205039804/2020|EPI ISL 492009|B.1.1.27|Oman|2020-05-30	Asia|hCoV-19/India/TG-CCMB-AC437/2020|EPI ISL 539642|B.1.1.8|India|2020-08-19	0.0004033611	Asia
Asia|hCoV-19/Oman/205040106/2020|EPI ISL 492011|B.1.1.27|Oman|2020-05-31	Asia|hCoV-19/India/TG-CCMB-AC437/2020|EPI ISL 539642|B.1.1.8|India|2020-08-19	0.0004703108	Asia
Asia|hCoV-19/Oman/205040194/2020|EPI ISL 492012|B.1.1.27|Oman|2020-05-31	Asia|hCoV-19/India/TG-CCMB-AC437/2020|EPI ISL 539642|B.1.1.8|India|2020-08-19	0.0004030579	Asia
Asia|hCoV-19/Bangladesh/BCSIR-NILMRC-319/2020|EPI ISL 498932|B.1.1.316|Bangladesh|2020-05-31	Asia|hCoV-19/India/TG-CCMB-AC437/2020|EPI ISL 539642|B.1.1.8|India|2020-08-19	0.0004367228	Asia
Asia|hCoV-19/Bangladesh/BCSIR-NILMRC-320/2020|EPI ISL 504181|B.1.1|Bangladesh|2020-05-31	Asia|hCoV-19/India/TG-CCMB-AC437/2020|EPI ISL 539642|B.1.1.8|India|2020-08-19	0.0006048007	Asia
Asia|hCoV-19/Bangladesh/BCSIR-NILMRC-052/2020|EPI ISL 466627|B.1.1|Bangladesh|2020-06-01	Asia|hCoV-19/India/TG-CCMB-AC437/2020|EPI ISL 539642|B.1.1.8|India|2020-08-19	0.0004030646	Asia
Asia|hCoV-19/India/UT-AR4/2020|EPI ISL 508184|B.1.1|India|2020-06-01	Asia|hCoV-19/India/TG-CCMB-AC437/2020|EPI ISL 539642|B.1.1.8|India|2020-08-19	0.0004030765	Asia
Asia|hCoV-19/Bangladesh/BCSIR-NILMRC-080/2020|EPI ISL 464162|B.1.1|Bangladesh|2020-06-01	Asia|hCoV-19/India/TG-CCMB-AC437/2020|EPI ISL 539642|B.1.1.8|India|2020-08-19	0.0003022749	Asia
Asia|hCoV-19/Bangladesh/BCSIR-NILMRC-073/2020|EPI ISL 466689|B.1.1|Bangladesh|2020-06-01	Asia|hCoV-19/India/TG-CCMB-AC437/2020|EPI ISL 539642|B.1.1.8|India|2020-08-19	0.0003694964	Asia
Asia|hCoV-19/India/TG-CCMB-L1746/2020|EPI ISL 471631|B.1.1.8|India|2020-06-01	Asia|hCoV-19/India/TG-CCMB-AC437/2020|EPI ISL 539642|B.1.1.8|India|2020-08-19	0.0002686799	Asia
Asia|hCoV-19/India/UT-AR33/2020|EPI ISL 508181|A|India|2020-06-02	Asia|hCoV-19/India/TG-CCMB-AC437/2020|EPI ISL 539642|B.1.1.8|India|2020-08-19	0.0010084696	Asia
Asia|hCoV-19/United Arab Emirates/313/2020|EPI ISL 528696|B.1.1.296|United Arab Emirates|2020-06-02	Asia|hCoV-19/India/TG-CCMB-AC437/2020|EPI ISL 539642|B.1.1.8|India|2020-08-19	0.0005039231	Asia
Asia|hCoV-19/India/TG-CCMB-L1811/2020|EPI ISL 471637|B.1.1.8|India|2020-06-02	Asia|hCoV-19/India/TG-CCMB-AC437/2020|EPI ISL 539642|B.1.1.8|India|2020-08-19	0.0002686799	Asia
Asia|hCoV-19/India/TG-CCMB-L1822-ONT/2020|EPI ISL 495164|B.1.1.8|India|2020-06-02	Asia|hCoV-19/India/TG-CCMB-AC437/2020|EPI ISL 539642|B.1.1.8|India|2020-08-19	0.0003358946	Asia
Asia|hCoV-19/United Arab Emirates/310/2020|EPI ISL 528695|B.1.1|United Arab Emirates|2020-06-02	Asia|hCoV-19/India/TG-CCMB-AC437/2020|EPI ISL 539642|B.1.1.8|India|2020-08-19	0.0004030833	Asia
Asia|hCoV-19/Bangladesh/BCSIR-NILMRC-327/2020|EPI ISL 498793|B.1.1|Bangladesh|2020-06-03	Asia|hCoV-19/India/TG-CCMB-AC437/2020|EPI ISL 539642|B.1.1.8|India|2020-08-19	0.0004030460	Asia
Asia|hCoV-19/India/GJ-GBRC183b/2020|EPI ISL 467054|B.1|India|2020-06-03	Asia|hCoV-19/India/TG-CCMB-AC437/2020|EPI ISL 539642|B.1.1.8|India|2020-08-19	0.0005375110	Asia
Asia|hCoV-19/Bangladesh/BCSIR-NILMRC-330/2020|EPI ISL 504182|B.1.1|Bangladesh|2020-06-03	Asia|hCoV-19/India/TG-CCMB-AC437/2020|EPI ISL 539642|B.1.1.8|India|2020-08-19	0.0006048287	Asia
Asia|hCoV-19/United Arab Emirates/L2006030255/2020|EPI ISL 520678|B.4|United Arab Emirates|2020-06-03	Asia|hCoV-19/India/TG-CCMB-AC437/2020|EPI ISL 539642|B.1.1.8|India|2020-08-19	0.0008402203	Asia
Asia|hCoV-19/India/GJ-GBRC181b/2020|EPI ISL 467050|B.1.36|India|2020-06-03	Asia|hCoV-19/India/TG-CCMB-AC437/2020|EPI ISL 539642|B.1.1.8|India|2020-08-19	0.0007056412	Asia
Asia|hCoV-19/India/KA-IB41/2020|EPI ISL 508320|B.1.1|India|2020-06-04	Asia|hCoV-19/India/TG-CCMB-AC437/2020|EPI ISL 539642|B.1.1.8|India|2020-08-19	0.0003694793	Asia
Asia|hCoV-19/Oman/205041374/2020|EPI ISL 492016|B.1.1.27|Oman|2020-06-04	Asia|hCoV-19/India/TG-CCMB-AC437/2020|EPI ISL 539642|B.1.1.8|India|2020-08-19	0.0005711362	Asia
Asia|hCoV-19/India/TG-CCMB-M22/2020|EPI ISL 495194|B.1.1.8|India|2020-06-04	Asia|hCoV-19/India/TG-CCMB-AC437/2020|EPI ISL 539642|B.1.1.8|India|2020-08-19	0.0002686799	Asia
Asia|hCoV-19/India/TG-CCMB-M2/2020|EPI ISL 495192|B.1.1.8|India|2020-06-04	Asia|hCoV-19/India/TG-CCMB-AC437/2020|EPI ISL 539642|B.1.1.8|India|2020-08-19	0.0003022660	Asia
Asia|hCoV-19/India/TG-CCMB-L1931/2020|EPI ISL 495171|B.1.1.8|India|2020-06-04	Asia|hCoV-19/India/TG-CCMB-AC437/2020|EPI ISL 539642|B.1.1.8|India|2020-08-19	0.0003022710	Asia
Asia|hCoV-19/India/GJ-GBRC190/2020|EPI ISL 469033|B.1.160|India|2020-06-05	Asia|hCoV-19/India/TG-CCMB-AC437/2020|EPI ISL 539642|B.1.1.8|India|2020-08-19	0.0006047906	Asia
Asia|hCoV-19/India/OR-ILSCV32889/2020|EPI ISL 481171|B.1.1|India|2020-06-05	Asia|hCoV-19/India/TG-CCMB-AC437/2020|EPI ISL 539642|B.1.1.8|India|2020-08-19	0.0004030765	Asia
Asia|hCoV-19/India/GJ-GBRC192/2020|EPI ISL 469036|B.1.160|India|2020-06-05	Asia|hCoV-19/India/TG-CCMB-AC437/2020|EPI ISL 539642|B.1.1.8|India|2020-08-19	0.0005375199	Asia
Asia|hCoV-19/India/GJ-GBRC361a/2020|EPI ISL 514611|B.1.247|India|2020-06-05	Asia|hCoV-19/India/TG-CCMB-AC437/2020|EPI ISL 539642|B.1.1.8|India|2020-08-19	0.0007392487	Asia
Asia|hCoV-19/Oman/205041592/2020|EPI ISL 492017|B.1.1.27|Oman|2020-06-05	Asia|hCoV-19/India/TG-CCMB-AC437/2020|EPI ISL 539642|B.1.1.8|India|2020-08-19	0.0004702673	Asia
Asia|hCoV-19/India/TG-CCMB-M175/2020|EPI ISL 495190|B.1.1.8|India|2020-06-06	Asia|hCoV-19/India/TG-CCMB-AC437/2020|EPI ISL 539642|B.1.1.8|India|2020-08-19	0.0002686799	Asia
Asia|hCoV-19/India/TG-CCMB-M135/2020|EPI ISL 495184|B.1.1.8|India|2020-06-06	Asia|hCoV-19/India/TG-CCMB-AC437/2020|EPI ISL 539642|B.1.1.8|India|2020-08-19	0.0002014924	Asia
Asia|hCoV-19/India/TG-CCMB-M116/2020|EPI ISL 495182|B.1.1|India|2020-06-06	Asia|hCoV-19/India/TG-CCMB-AC437/2020|EPI ISL 539642|B.1.1.8|India|2020-08-19	0.0003358735	Asia
Asia|hCoV-19/India/MH-MW36/2020|EPI ISL 511927|B.1.36|India|2020-06-06	Asia|hCoV-19/India/TG-CCMB-AC437/2020|EPI ISL 539642|B.1.1.8|India|2020-08-19	0.0008064859	Asia
Asia|hCoV-19/South Korea/KCDC2448/2020|EPI ISL 514851|B.1.1|South Korea|2020-06-07	Asia|hCoV-19/India/TG-CCMB-AC437/2020|EPI ISL 539642|B.1.1.8|India|2020-08-19	0.0004702891	Asia
Asia|hCoV-19/Bangladesh/BCSIR-NILMRC-103/2020|EPI ISL 475084|B.1.1.316|Bangladesh|2020-06-07	Asia|hCoV-19/India/TG-CCMB-AC437/2020|EPI ISL 539642|B.1.1.8|India|2020-08-19	0.0003022800	Asia
Asia|hCoV-19/Bangladesh/BCSIR-NILMRC-108/2020|EPI ISL 475756|B.1.1.316|Bangladesh|2020-06-07	Asia|hCoV-19/India/TG-CCMB-AC437/2020|EPI ISL 539642|B.1.1.8|India|2020-08-19	0.0003359173	Asia
Asia|hCoV-19/India/TG-CCMB-M181/2020|EPI ISL 495191|B.1|India|2020-06-07	Asia|hCoV-19/India/TG-CCMB-AC437/2020|EPI ISL 539642|B.1.1.8|India|2020-08-19	0.0005375925	Asia
Asia|hCoV-19/United Arab Emirates/L3300068662/2020|EPI ISL 520715|B.1.1|United Arab Emirates|2020-06-07	Asia|hCoV-19/India/TG-CCMB-AC437/2020|EPI ISL 539642|B.1.1.8|India|2020-08-19	0.0003022660	Asia
Asia|hCoV-19/India/GJ-GBRC222a/2020|EPI ISL 476855|B.1.36|India|2020-06-08	Asia|hCoV-19/India/TG-CCMB-AC437/2020|EPI ISL 539642|B.1.1.8|India|2020-08-19	0.0008065472	Asia
Asia|hCoV-19/India/GJ-GBRC312b/2020|EPI ISL 495068|B.1.5|India|2020-06-08	Asia|hCoV-19/India/TG-CCMB-AC437/2020|EPI ISL 539642|B.1.1.8|India|2020-08-19	0.0005711699	Asia
Asia|hCoV-19/India/GJ-GBRC219b/2020|EPI ISL 475057|B.1.36|India|2020-06-08	Asia|hCoV-19/India/TG-CCMB-AC437/2020|EPI ISL 539642|B.1.1.8|India|2020-08-19	0.0007056530	Asia
Asia|hCoV-19/India/GJ-GBRC201b/2020|EPI ISL 469047|B.1.36|India|2020-06-08	Asia|hCoV-19/India/TG-CCMB-AC437/2020|EPI ISL 539642|B.1.1.8|India|2020-08-19	0.0007392829	Asia
Asia|hCoV-19/India/OR-ILSCV34480/2020|EPI ISL 481184|B.1.1|India|2020-06-09	Asia|hCoV-19/India/TG-CCMB-AC437/2020|EPI ISL 539642|B.1.1.8|India|2020-08-19	0.0004030765	Asia
Asia|hCoV-19/India/TG-CCMB-M361/2020|EPI ISL 495201|B.1.1.8|India|2020-06-09	Asia|hCoV-19/India/TG-CCMB-AC437/2020|EPI ISL 539642|B.1.1.8|India|2020-08-19	0.0001679097	Asia
Asia|hCoV-19/India/TG-CCMB-M359/2020|EPI ISL 495200|B.1.5|India|2020-06-09	Asia|hCoV-19/India/TG-CCMB-AC437/2020|EPI ISL 539642|B.1.1.8|India|2020-08-19	0.0003022979	Asia
Asia|hCoV-19/Oman/205042822/2020|EPI ISL 492020|B.1.1.27|Oman|2020-06-09	Asia|hCoV-19/India/TG-CCMB-AC437/2020|EPI ISL 539642|B.1.1.8|India|2020-08-19	0.0005038765	Asia
Asia|hCoV-19/India/TG-CCMB-M588/2020|EPI ISL 495217|B.1.1.8|India|2020-06-10	Asia|hCoV-19/India/TG-CCMB-AC437/2020|EPI ISL 539642|B.1.1.8|India|2020-08-19	0.0002350792	Asia
Asia|hCoV-19/India/OR-ILSCV35475/2020|EPI ISL 481199|B.1|India|2020-06-10	Asia|hCoV-19/India/TG-CCMB-AC437/2020|EPI ISL 539642|B.1.1.8|India|2020-08-19	0.0004703543	Asia
Asia|hCoV-19/India/HR-MW39/2020|EPI ISL 511928|B.1.1|India|2020-06-10	Asia|hCoV-19/India/TG-CCMB-AC437/2020|EPI ISL 539642|B.1.1.8|India|2020-08-19	0.0005038849	Asia
Asia|hCoV-19/India/WB-S98/2020|EPI ISL 508487|B.1|India|2020-06-10	Asia|hCoV-19/India/TG-CCMB-AC437/2020|EPI ISL 539642|B.1.1.8|India|2020-08-19	0.0006720679	Asia
Asia|hCoV-19/India/GJ-GBRC227/2020|EPI ISL 476864|B.1.36|India|2020-06-11	Asia|hCoV-19/India/TG-CCMB-AC437/2020|EPI ISL 539642|B.1.1.8|India|2020-08-19	0.0006720169	Asia
Asia|hCoV-19/Oman/205043490/2020|EPI ISL 492026|B.1.1.27|Oman|2020-06-11	Asia|hCoV-19/India/TG-CCMB-AC437/2020|EPI ISL 539642|B.1.1.8|India|2020-08-19	0.0004702890	Asia
Asia|hCoV-19/India/GJ-GBRC228b/2020|EPI ISL 476866|B.1.36|India|2020-06-11	Asia|hCoV-19/India/TG-CCMB-AC437/2020|EPI ISL 539642|B.1.1.8|India|2020-08-19	0.0006047625	Asia
Asia|hCoV-19/India/GJ-GBRC261b/2020|EPI ISL 483854|B.1.36|India|2020-06-11	Asia|hCoV-19/India/TG-CCMB-AC437/2020|EPI ISL 539642|B.1.1.8|India|2020-08-19	0.0008066219	Asia
Asia|hCoV-19/Bangladesh/BCSIR-NILMRC-175/2020|EPI ISL 483622|B.1.1.316|Bangladesh|2020-06-12	Asia|hCoV-19/India/TG-CCMB-AC437/2020|EPI ISL 539642|B.1.1.8|India|2020-08-19	0.0004366752	Asia
Asia|hCoV-19/India/GJ-GBRC229b/2020|EPI ISL 476868|B.1.36|India|2020-06-12	Asia|hCoV-19/India/TG-CCMB-AC437/2020|EPI ISL 539642|B.1.1.8|India|2020-08-19	0.0007392829	Asia
Asia|hCoV-19/India/GJ-GBRC255a/2020|EPI ISL 483842|B.1.36|India|2020-06-12	Asia|hCoV-19/India/TG-CCMB-AC437/2020|EPI ISL 539642|B.1.1.8|India|2020-08-19	0.0006720057	Asia
Asia|hCoV-19/India/GJ-GBRC236/2020|EPI ISL 476878|B.1.5|India|2020-06-12	Asia|hCoV-19/India/TG-CCMB-AC437/2020|EPI ISL 539642|B.1.1.8|India|2020-08-19	0.0003694902	Asia
Asia|hCoV-19/India/GJ-GBRC277a/2020|EPI ISL 483878|B.1|India|2020-06-13	Asia|hCoV-19/India/TG-CCMB-AC437/2020|EPI ISL 539642|B.1.1.8|India|2020-08-19	0.0005039613	Asia
Asia|hCoV-19/India/GJ-GBRC269/2020|EPI ISL 483866|B.1.5|India|2020-06-13	Asia|hCoV-19/India/TG-CCMB-AC437/2020|EPI ISL 539642|B.1.1.8|India|2020-08-19	0.0004367082	Asia
Asia|hCoV-19/SaudiArabia/KAUST-MADINAH1044/2020|EPI ISL 513076|B.1|Saudi Arabia|2020-06-13	Asia|hCoV-19/India/TG-CCMB-AC437/2020|EPI ISL 539642|B.1.1.8|India|2020-08-19	0.0007056086	Asia
Asia|hCoV-19/United Arab Emirates/434/2020|EPI ISL 528700|B.1.1|United Arab Emirates|2020-06-13	Asia|hCoV-19/India/TG-CCMB-AC437/2020|EPI ISL 539642|B.1.1.8|India|2020-08-19	0.0004030646	Asia
Asia|hCoV-19/India/GJ-GBRC242/2020|EPI ISL 483823|B.1.36|India|2020-06-14	Asia|hCoV-19/India/TG-CCMB-AC437/2020|EPI ISL 539642|B.1.1.8|India|2020-08-19	0.0007056857	Asia
Asia|hCoV-19/India/GJ-GBRC245/2020|EPI ISL 483826|B.1.247|India|2020-06-14	Asia|hCoV-19/India/TG-CCMB-AC437/2020|EPI ISL 539642|B.1.1.8|India|2020-08-19	0.0006384326	Asia
Asia|hCoV-19/India/HR-TF2/2020|EPI ISL 508496|B.1.36|India|2020-06-14	Asia|hCoV-19/India/TG-CCMB-AC437/2020|EPI ISL 539642|B.1.1.8|India|2020-08-19	0.0007729024	Asia
Asia|hCoV-19/India/GJ-GBRC243/2020|EPI ISL 483824|B.1.160|India|2020-06-14	Asia|hCoV-19/India/TG-CCMB-AC437/2020|EPI ISL 539642|B.1.1.8|India|2020-08-19	0.0006384326	Asia
Asia|hCoV-19/India/GJ-GBRC301a/2020|EPI ISL 495046|B.1.247|India|2020-06-15	Asia|hCoV-19/India/TG-CCMB-AC437/2020|EPI ISL 539642|B.1.1.8|India|2020-08-19	0.0005375199	Asia
Asia|hCoV-19/India/GJ-GBRC296a/2020|EPI ISL 495036|B.1|India|2020-06-15	Asia|hCoV-19/India/TG-CCMB-AC437/2020|EPI ISL 539642|B.1.1.8|India|2020-08-19	0.0005039212	Asia
Asia|hCoV-19/India/GJ-GBRC294/2020|EPI ISL 495034|B.1|India|2020-06-15	Asia|hCoV-19/India/TG-CCMB-AC437/2020|EPI ISL 539642|B.1.1.8|India|2020-08-19	0.0006049455	Asia
Asia|hCoV-19/India/GJ-GBRC292b/2020|EPI ISL 495031|B.1|India|2020-06-15	Asia|hCoV-19/India/TG-CCMB-AC437/2020|EPI ISL 539642|B.1.1.8|India|2020-08-19	0.0005712994	Asia
Asia|hCoV-19/Bangladesh/BCSIR-NILMRC-186/2020|EPI ISL 483694|B.1.36|Bangladesh|2020-06-16	Asia|hCoV-19/India/TG-CCMB-AC437/2020|EPI ISL 539642|B.1.1.8|India|2020-08-19	0.0007392829	Asia
Asia|hCoV-19/India/DL-MN1/2020|EPI ISL 508415|B.1.36|India|2020-06-16	Asia|hCoV-19/India/TG-CCMB-AC437/2020|EPI ISL 539642|B.1.1.8|India|2020-08-19	0.0007392145	Asia
Asia|hCoV-19/United Arab Emirates/L2006032095/2020|EPI ISL 520679|A|United Arab Emirates|2020-06-16	Asia|hCoV-19/India/TG-CCMB-AC437/2020|EPI ISL 539642|B.1.1.8|India|2020-08-19	0.0007729224	Asia
Asia|hCoV-19/Bangladesh/CHRF-0027/2020|EPI ISL 477136|B.1.1|Bangladesh|2020-06-16	Asia|hCoV-19/India/TG-CCMB-AC437/2020|EPI ISL 539642|B.1.1.8|India|2020-08-19	0.0004703345	Asia
Asia|hCoV-19/SaudiArabia/KAUST-JEDDAH1010/2020|EPI ISL 512881|B.1.247|Saudi Arabia|2020-06-17	Asia|hCoV-19/India/TG-CCMB-AC437/2020|EPI ISL 539642|B.1.1.8|India|2020-08-19	0.0005375697	Asia
Asia|hCoV-19/India/DL-TF17/2020|EPI ISL 508495|B.1.36|India|2020-06-17	Asia|hCoV-19/India/TG-CCMB-AC437/2020|EPI ISL 539642|B.1.1.8|India|2020-08-19	0.0007729253	Asia
Asia|hCoV-19/India/GJ-GBRC322a/2020|EPI ISL 500949|A|India|2020-06-17	Asia|hCoV-19/India/TG-CCMB-AC437/2020|EPI ISL 539642|B.1.1.8|India|2020-08-19	0.0005711794	Asia
Asia|hCoV-19/India/GJ-GBRC317/2020|EPI ISL 500947|B.1.246|India|2020-06-17	Asia|hCoV-19/India/TG-CCMB-AC437/2020|EPI ISL 539642|B.1.1.8|India|2020-08-19	0.0005375448	Asia
Asia|hCoV-19/Bangladesh/BCSIR-NILMRC-158/2020|EPI ISL 480447|B.1.36|Bangladesh|2020-06-18	Asia|hCoV-19/India/TG-CCMB-AC437/2020|EPI ISL 539642|B.1.1.8|India|2020-08-19	0.0007392829	Asia
Asia|hCoV-19/India/GJ-GBRC-363/2020|EPI ISL 524715|B.1.36|India|2020-06-18	Asia|hCoV-19/India/TG-CCMB-AC437/2020|EPI ISL 539642|B.1.1.8|India|2020-08-19	0.0007392487	Asia
Asia|hCoV-19/Bangladesh/BCSIR-NILMRC-151/2020|EPI ISL 480440|B.1.1|Bangladesh|2020-06-18	Asia|hCoV-19/India/TG-CCMB-AC437/2020|EPI ISL 539642|B.1.1.8|India|2020-08-19	0.0004702830	Asia
Asia|hCoV-19/India/GJ-GBRC-366a/2020|EPI ISL 524719|B.1.160|India|2020-06-18	Asia|hCoV-19/India/TG-CCMB-AC437/2020|EPI ISL 539642|B.1.1.8|India|2020-08-19	0.0005375448	Asia
Asia|hCoV-19/Bangladesh/BCSIR-NILMRC-118a/2020|EPI ISL 482487|B.1.1|Bangladesh|2020-06-18	Asia|hCoV-19/India/TG-CCMB-AC437/2020|EPI ISL 539642|B.1.1.8|India|2020-08-19	0.0004702830	Asia
Asia|hCoV-19/India/GJ-GBRC310b/2020|EPI ISL 495064|B.1.36|India|2020-06-19	Asia|hCoV-19/India/TG-CCMB-AC437/2020|EPI ISL 539642|B.1.1.8|India|2020-08-19	0.0007055668	Asia
Asia|hCoV-19/India/HR-TF24/2020|EPI ISL 508498|B.6|India|2020-06-19	Asia|hCoV-19/India/TG-CCMB-AC437/2020|EPI ISL 539642|B.1.1.8|India|2020-08-19	0.0008738356	Asia
Asia|hCoV-19/India/GJ-GBRC246/2020|EPI ISL 483827|B.1.5|India|2020-06-19	Asia|hCoV-19/India/TG-CCMB-AC437/2020|EPI ISL 539642|B.1.1.8|India|2020-08-19	0.0006048185	Asia
Asia|hCoV-19/India/GJ-GBRC247/2020|EPI ISL 483828|B.1.36|India|2020-06-19	Asia|hCoV-19/India/TG-CCMB-AC437/2020|EPI ISL 539642|B.1.1.8|India|2020-08-19	0.0007392144	Asia
Asia|hCoV-19/India/DL-MN26/2020|EPI ISL 508418|B.1.36|India|2020-06-20	Asia|hCoV-19/India/TG-CCMB-AC437/2020|EPI ISL 539642|B.1.1.8|India|2020-08-19	0.0006383628	Asia
Asia|hCoV-19/India/GJ-GBRC311a/2020|EPI ISL 495065|B.1.246|India|2020-06-20	Asia|hCoV-19/India/TG-CCMB-AC437/2020|EPI ISL 539642|B.1.1.8|India|2020-08-19	0.0006384113	Asia
Asia|hCoV-19/Bangladesh/BCSIR-NILMRC-182/2020|EPI ISL 483630|B.1.1|Bangladesh|2020-06-20	Asia|hCoV-19/India/TG-CCMB-AC437/2020|EPI ISL 539642|B.1.1.8|India|2020-08-19	0.0003022660	Asia
Asia|hCoV-19/India/GJ-GBRC311b/2020|EPI ISL 495066|B.1.36|India|2020-06-20	Asia|hCoV-19/India/TG-CCMB-AC437/2020|EPI ISL 539642|B.1.1.8|India|2020-08-19	0.0007056648	Asia
Asia|hCoV-19/Bangladesh/BCSIR-NILMRC-181/2020|EPI ISL 483629|B.1.1|Bangladesh|2020-06-20	Asia|hCoV-19/India/TG-CCMB-AC437/2020|EPI ISL 539642|B.1.1.8|India|2020-08-19	0.0006047828	Asia
Asia|hCoV-19/India/KA-IB23/2020|EPI ISL 508301|B.1.5|India|2020-06-21	Asia|hCoV-19/India/TG-CCMB-AC437/2020|EPI ISL 539642|B.1.1.8|India|2020-08-19	0.0005711530	Asia
Asia|hCoV-19/South Korea/KCDC2542/2020|EPI ISL 514945|B.1.1|South Korea|2020-06-21	Asia|hCoV-19/India/TG-CCMB-AC437/2020|EPI ISL 539642|B.1.1.8|India|2020-08-19	0.0006047805	Asia
Asia|hCoV-19/Indonesia/YO-UGM-202449/2020|EPI ISL 516800|B.1.160|Indonesia|2020-06-22	Asia|hCoV-19/India/TG-CCMB-AC437/2020|EPI ISL 539642|B.1.1.8|India|2020-08-19	0.0006047525	Asia
Asia|hCoV-19/Singapore/268nan/2020|EPI ISL 477180|B.1.5|Singapore|2020-06-22	Asia|hCoV-19/India/TG-CCMB-AC437/2020|EPI ISL 539642|B.1.1.8|India|2020-08-19	0.0004031004	Asia
Asia|hCoV-19/India/HR-TF30/2020|EPI ISL 508503|B.1.36|India|2020-06-22	Asia|hCoV-19/India/TG-CCMB-AC437/2020|EPI ISL 539642|B.1.1.8|India|2020-08-19	0.0007727951	Asia
Asia|hCoV-19/India/GJ-GBRC-384a/2020|EPI ISL 524744|B.1.36|India|2020-06-22	Asia|hCoV-19/India/TG-CCMB-AC437/2020|EPI ISL 539642|B.1.1.8|India|2020-08-19	0.0008408699	Asia
Asia|hCoV-19/Hong Kong/HKU-200723-003/2020|EPI ISL 497770|B.1.275|Hong Kong|2020-06-22	Asia|hCoV-19/India/TG-CCMB-AC437/2020|EPI ISL 539642|B.1.1.8|India|2020-08-19	0.0008066220	Asia
Asia|hCoV-19/SaudiArabia/KAUST-JEDDAH1000/2020|EPI ISL 512874|B.1.247|Saudi Arabia|2020-06-23	Asia|hCoV-19/India/TG-CCMB-AC437/2020|EPI ISL 539642|B.1.1.8|India|2020-08-19	0.0005375359	Asia
Asia|hCoV-19/SaudiArabia/KAUST-JEDDAH999/2020|EPI ISL 513072|B.1.1|Saudi Arabia|2020-06-23	Asia|hCoV-19/India/TG-CCMB-AC437/2020|EPI ISL 539642|B.1.1.8|India|2020-08-19	0.0003694622	Asia
Asia|hCoV-19/SaudiArabia/KAUST-JEDDAH1033/2020|EPI ISL 512902|B.1.261|Saudi Arabia|2020-06-23	Asia|hCoV-19/India/TG-CCMB-AC437/2020|EPI ISL 539642|B.1.1.8|India|2020-08-19	0.0006720256	Asia
Asia|hCoV-19/SaudiArabia/KAUST-JEDDAH1031/2020|EPI ISL 512900|B.1.247|Saudi Arabia|2020-06-23	Asia|hCoV-19/India/TG-CCMB-AC437/2020|EPI ISL 539642|B.1.1.8|India|2020-08-19	0.0006383439	Asia
Asia|hCoV-19/Bangladesh/BCSIR-NILMRC-219/2020|EPI ISL 483707|B.1.1.316|Bangladesh|2020-06-24	Asia|hCoV-19/India/TG-CCMB-AC437/2020|EPI ISL 539642|B.1.1.8|India|2020-08-19	0.0004031206	Asia
Asia|hCoV-19/Bangladesh/BCSIR-NILMRC-216/2020|EPI ISL 483703|B.1.36|Bangladesh|2020-06-24	Asia|hCoV-19/India/TG-CCMB-AC437/2020|EPI ISL 539642|B.1.1.8|India|2020-08-19	0.0007392829	Asia
Asia|hCoV-19/South Korea/KCDC2558/2020|EPI ISL 514961|B.1.1|South Korea|2020-06-24	Asia|hCoV-19/India/TG-CCMB-AC437/2020|EPI ISL 539642|B.1.1.8|India|2020-08-19	0.0003694964	Asia
Asia|hCoV-19/South Korea/KCDC2557/2020|EPI ISL 514960|B.1.1|South Korea|2020-06-24	Asia|hCoV-19/India/TG-CCMB-AC437/2020|EPI ISL 539642|B.1.1.8|India|2020-08-19	0.0004367228	Asia
Asia|hCoV-19/Bangladesh/BCSIR-NILMRC-218/2020|EPI ISL 483705|B.1.1|Bangladesh|2020-06-24	Asia|hCoV-19/India/TG-CCMB-AC437/2020|EPI ISL 539642|B.1.1.8|India|2020-08-19	0.0004367228	Asia
Asia|hCoV-19/India/GJ-GBRC329/2020|EPI ISL 512064|B.1.36|India|2020-06-25	Asia|hCoV-19/India/TG-CCMB-AC437/2020|EPI ISL 539642|B.1.1.8|India|2020-08-19	0.0006720368	Asia
Asia|hCoV-19/India/GJ-GBRC357b/2020|EPI ISL 514607|B.1.36|India|2020-06-25	Asia|hCoV-19/India/TG-CCMB-AC437/2020|EPI ISL 539642|B.1.1.8|India|2020-08-19	0.0007056648	Asia
Asia|hCoV-19/India/GJ-GBRC355a/2020|EPI ISL 514603|B.1.36|India|2020-06-25	Asia|hCoV-19/India/TG-CCMB-AC437/2020|EPI ISL 539642|B.1.1.8|India|2020-08-19	0.0006047626	Asia
Asia|hCoV-19/India/GJ-GBRC356/2020|EPI ISL 514605|B.1.36|India|2020-06-25	Asia|hCoV-19/India/TG-CCMB-AC437/2020|EPI ISL 539642|B.1.1.8|India|2020-08-19	0.0007392705	Asia
Asia|hCoV-19/India/GJ-GBRC355b/2020|EPI ISL 514604|B.1.36|India|2020-06-25	Asia|hCoV-19/India/TG-CCMB-AC437/2020|EPI ISL 539642|B.1.1.8|India|2020-08-19	0.0006383924	Asia
Asia|hCoV-19/United Arab Emirates/529/2020|EPI ISL 528703|B.1.1.220|United Arab Emirates|2020-06-26	Asia|hCoV-19/India/TG-CCMB-AC437/2020|EPI ISL 539642|B.1.1.8|India|2020-08-19	0.0005039296	Asia
Asia|hCoV-19/Indonesia/JT-UGM-202538/2020|EPI ISL 525492|B.1.160|Indonesia|2020-06-26	Asia|hCoV-19/India/TG-CCMB-AC437/2020|EPI ISL 539642|B.1.1.8|India|2020-08-19	0.0006720057	Asia
Asia|hCoV-19/India/UP-MN32/2020|EPI ISL 508419|B.1.36|India|2020-06-27	Asia|hCoV-19/India/TG-CCMB-AC437/2020|EPI ISL 539642|B.1.1.8|India|2020-08-19	0.0006719858	Asia
Asia|hCoV-19/South Korea/KCDC2683/2020|EPI ISL 522464|B.1.275|South Korea|2020-06-27	Asia|hCoV-19/India/TG-CCMB-AC437/2020|EPI ISL 539642|B.1.1.8|India|2020-08-19	0.0006129550	Asia
Asia|hCoV-19/Indonesia/JB-TFRIC19-R30535/2020|EPI ISL 528747|B.1.1|Indonesia|2020-06-28	Asia|hCoV-19/India/TG-CCMB-AC437/2020|EPI ISL 539642|B.1.1.8|India|2020-08-19	0.0003359073	Asia
Asia|hCoV-19/India/GJ-GBRC283/2020|EPI ISL 495020|B.1.246|India|2020-06-28	Asia|hCoV-19/India/TG-CCMB-AC437/2020|EPI ISL 539642|B.1.1.8|India|2020-08-19	0.0006052051	Asia
Asia|hCoV-19/South Korea/KCDC2588/2020|EPI ISL 514991|B.1.1|South Korea|2020-06-29	Asia|hCoV-19/India/TG-CCMB-AC437/2020|EPI ISL 539642|B.1.1.8|India|2020-08-19	0.0004366808	Asia
Asia|hCoV-19/South Korea/KCDC2589/2020|EPI ISL 514992|B.1.1|South Korea|2020-06-29	Asia|hCoV-19/India/TG-CCMB-AC437/2020|EPI ISL 539642|B.1.1.8|India|2020-08-19	0.0004375554	Asia
Asia|hCoV-19/Israel/CVL1195/2020|EPI ISL 516904|B.1.3|Israel|2020-06-29	Asia|hCoV-19/India/TG-CCMB-AC437/2020|EPI ISL 539642|B.1.1.8|India|2020-08-19	0.0009893216	Asia
Asia|hCoV-19/India/GJ-GBRC284a/2020|EPI ISL 495021|B.1.36|India|2020-06-30	Asia|hCoV-19/India/TG-CCMB-AC437/2020|EPI ISL 539642|B.1.1.8|India|2020-08-19	0.0006720162	Asia
Asia|hCoV-19/India/GJ-GBRC284b/2020|EPI ISL 495022|B.1.36|India|2020-06-30	Asia|hCoV-19/India/TG-CCMB-AC437/2020|EPI ISL 539642|B.1.1.8|India|2020-08-19	0.0007056647	Asia
Asia|hCoV-19/United Arab Emirates/558/2020|EPI ISL 528705|B.1|United Arab Emirates|2020-06-30	Asia|hCoV-19/India/TG-CCMB-AC437/2020|EPI ISL 539642|B.1.1.8|India|2020-08-19	0.0005711339	Asia
Asia|hCoV-19/South Korea/KCDC2687/2020|EPI ISL 522467|B.1.1|South Korea|2020-06-30	Asia|hCoV-19/India/TG-CCMB-AC437/2020|EPI ISL 539642|B.1.1.8|India|2020-08-19	0.0003359976	Asia
Asia|hCoV-19/Hong Kong/HKU-200723-042/2020|EPI ISL 497809|B.1|Hong Kong|2020-07-01	Asia|hCoV-19/India/TG-CCMB-AC437/2020|EPI ISL 539642|B.1.1.8|India|2020-08-19	0.0007730198	Asia
Asia|hCoV-19/United Arab Emirates/581/2020|EPI ISL 528707|B.1|United Arab Emirates|2020-07-01	Asia|hCoV-19/India/TG-CCMB-AC437/2020|EPI ISL 539642|B.1.1.8|India|2020-08-19	0.0005711604	Asia
Asia|hCoV-19/South Korea/KCDC2689/2020|EPI ISL 522469|B.1|South Korea|2020-07-01	Asia|hCoV-19/India/TG-CCMB-AC437/2020|EPI ISL 539642|B.1.1.8|India|2020-08-19	0.0007060771	Asia
Asia|hCoV-19/India/GJ-GBRC285/2020|EPI ISL 495023|B.1.247|India|2020-07-02	Asia|hCoV-19/India/TG-CCMB-AC437/2020|EPI ISL 539642|B.1.1.8|India|2020-08-19	0.0005375607	Asia
Asia|hCoV-19/South Korea/KCDC2691/2020|EPI ISL 522471|B.1.1|South Korea|2020-07-02	Asia|hCoV-19/India/TG-CCMB-AC437/2020|EPI ISL 539642|B.1.1.8|India|2020-08-19	0.0005092206	Asia
Asia|hCoV-19/Hong Kong/HKU-200723-077/2020|EPI ISL 497844|B.1|Hong Kong|2020-07-03	Asia|hCoV-19/India/TG-CCMB-AC437/2020|EPI ISL 539642|B.1.1.8|India|2020-08-19	0.0005415246	Asia
Asia|hCoV-19/India/UT-IMT-AT52/2020|EPI ISL 560320|B.1.247|India|2020-07-03	Asia|hCoV-19/India/TG-CCMB-AC437/2020|EPI ISL 539642|B.1.1.8|India|2020-08-19	0.0006816842	Asia
